# Insights into human health from phenome- and genome-wide analyses of UK Biobank retinal optical coherence tomography phenotypes

**DOI:** 10.1101/2023.05.16.23290063

**Authors:** Seyedeh Maryam Zekavat, Saman Doroodgar Jorshery, Yusrah Shweikh, Katrin Horn, Franziska G. Rauscher, Sayuri Sekimitsu, Satoshi Kayoma, Yixuan Ye, Vineet Raghu, Hongyu Zhao, Marzyeh Ghassemi, Tobias Elze, Ayellet V. Segrè, Janey L. Wiggs, Markus Scholz, Lucian Del Priore, Jay C. Wang, Pradeep Natarajan, Nazlee Zebardast

**Affiliations:** Department of Ophthalmology, Massachusetts Eye and Ear, Harvard Medical School, Boston, MA, USA; Cardiovascular Research Center, Massachusetts General Hospital, Harvard Medical School, Boston, MA, USA; Program in Medical and Population Genetics and Cardiovascular Disease Initiative, Broad Institute of MIT and Harvard, Cambridge, MA, USA; Departments of Computer Science/Medicine, University of Toronto, Toronto, Canada; Vector Institute for Artificial Intelligence, Toronto, ON, Canada; Department of Computer Science and Electrical Engineering, Massachusetts Institute of Technology, Cambridge, MA, USA; Cardiovascular Imaging Research Center, Massachusetts General Hospital, Harvard Medical School, Boston, MA, USA; Institute for Medical Informatics, Statistics and Epidemiology University of Leipzig, Germany and Leipzig Research Centre for Civilization Diseases (LIFE), Leipzig University, Leipzig, Germany; Tufts University School of Medicine, Boston, MA, USA; Department of Ophthalmology and Visual Science, Yale School of Medicine, New Haven, CT, USA; Computational Biology and Bioinformatics Program, Yale University, New Haven, CT, USA; School of Public Health, Yale University, New Haven, CT, USA; Northern California Retina Vitreous Associates, Mountain View, CA

## Abstract

The human retina is a complex multi-layered tissue which offers a unique window into systemic health and disease. Optical coherence tomography (OCT) is widely used in eye care and allows the non-invasive, rapid capture of retinal measurements in exquisite detail. We conducted genome- and phenome-wide analyses of retinal layer thicknesses using macular OCT images from 44,823 UK Biobank participants. We performed phenome-wide association analyses, associating retinal thicknesses with 1,866 incident ICD-based conditions (median 10-year follow-up) and 88 quantitative traits and blood biomarkers. We performed genome-wide association analyses, identifying inherited genetic markers which influence the retina, and replicated our associations among 6,313 individuals from the LIFE-Adult Study. And lastly, we performed comparative association of phenome- and genome-wide associations to identify putative causal links between systemic conditions, retinal layer thicknesses, and ocular disease.

Independent associations with incident mortality were detected for photoreceptor thinning and ganglion cell complex thinning. Significant phenotypic associations were detected between retinal layer thinning and ocular, neuropsychiatric, cardiometabolic and pulmonary conditions. Genome-wide association of retinal layer thicknesses yielded 259 loci. Consistency between epidemiologic and genetic associations suggested putative causal links between thinning of the retinal nerve fiber layer with glaucoma, photoreceptor segment with AMD, as well as poor cardiometabolic and pulmonary function with PS thinning, among other findings.

In conclusion, retinal layer thinning predicts risk of future ocular and systemic disease. Furthermore, systemic cardio-metabolic-pulmonary conditions promote retinal thinning. Retinal imaging biomarkers, integrated into electronic health records, may inform risk prediction and potential therapeutic strategies.

**One Sentence Summary:** Phenome- and genome-wide associations of retinal OCT images across nearly 50,000 individuals identifies ocular and systemic phenotypes linked to retinal layer thinning, inherited genetic variants linked to retinal layer thickness, and putative causal links between systemic conditions, retinal layer thickness, and ocular disease.

## Supplementary Tables for "Insights into human health from phenome- and genome-wide analyses of UK Biobank retinal optical coherence tomography phenotypes" (part 4 of 46)

### Sheet: S.Table3 (continued)
Supplementary Table 3: LogReg PheWAS of each SD increase in layer x with prevalent events in column y; covariates: age, age^2, Sex, smoking, height, weight, spherical equivalent, self-reported ethnicity
0.330943	0.315194	1.04997	0.293734	Testicular_hypofunction	ISOS_mean_sup	5	21780
-0.305847	0.294628	-1.03808	0.299233	Testicular_hypofunction	PS_mean_sup	5	21780
-0.619081	0.738081	-0.838772	0.401597	Testicular_hypofunction	RPE_mean_sup	5	21780
-0.210578	0.453436	-0.464405	0.642358	Testicular_hypofunction	CSI_mean_sup	5	21780
0.0797974	0.257008	0.310487	0.756191	Testicular_hypofunction	GCC_mean_inf	5	21780
0.234573	0.178577	1.31357	0.18899	Testicular_hypofunction	RNFL_mean_inf	5	21780
-0.195463	0.498927	-0.391767	0.69523	Testicular_hypofunction	GCL_mean_inf	5	21780
-0.329829	0.41012	-0.804227	0.421266	Testicular_hypofunction	IPL_mean_inf	5	21780
-0.430656	0.327256	-1.31596	0.188187	Testicular_hypofunction	INL_mean_inf	5	21780
-0.423803	0.404516	-1.04768	0.294786	Testicular_hypofunction	OPL_mean_inf	5	21780
0.117967	0.262664	0.449119	0.653346	Testicular_hypofunction	ISOS_mean_inf	5	21780
-0.198122	0.30587	-0.647731	0.517159	Testicular_hypofunction	PS_mean_inf	5	21780
-1.23371	1.76223	-0.700085	0.483874	Testicular_hypofunction	RPE_mean_inf	5	21780
0.118683	0.456148	0.260186	0.794721	Testicular_hypofunction	CSI_mean_inf	5	21780
0.0778698	0.43944	0.177203	0.859349	Testicular_dysfunction	GCC	5	21780
0.60968	0.418872	1.45553	0.145523	Testicular_dysfunction	RNFL	5	21780
-0.434457	0.442493	-0.981839	0.326179	Testicular_dysfunction	GCL	5	21780
-0.455205	0.462379	-0.984486	0.324877	Testicular_dysfunction	IPL	5	21780
-0.859048	0.494882	-1.73586	0.0825877	Testicular_dysfunction	INL	5	21780
-0.615882	0.459767	-1.33955	0.180391	Testicular_dysfunction	OPL+ONL	5	21780
0.295901	0.385285	0.768005	0.442484	Testicular_dysfunction	ISOS	5	21780
-0.377906	0.365868	-1.0329	0.301649	Testicular_dysfunction	PS	5	21780
-0.52877	0.606687	-0.87157	0.383443	Testicular_dysfunction	RPE+BM	5	21780
-0.0542003	0.456689	-0.118681	0.905528	Testicular_dysfunction	CSI	5	21780
0.0537888	0.436505	0.123226	0.901928	Testicular_dysfunction	GCC_mean_sup	5	21780
0.479477	0.342705	1.3991	0.161784	Testicular_dysfunction	RNFL_mean_sup	5	21780
-0.416854	0.412743	-1.00996	0.312514	Testicular_dysfunction	GCL_mean_sup	5	21780
-0.391095	0.445999	-0.876898	0.380542	Testicular_dysfunction	IPL_mean_sup	5	21780
-0.731833	0.425764	-1.71887	0.0856379	Testicular_dysfunction	INL_mean_sup	5	21780
-0.667504	0.458159	-1.45693	0.145136	Testicular_dysfunction	OPL_mean_sup	5	21780
0.330943	0.315194	1.04997	0.293734	Testicular_dysfunction	ISOS_mean_sup	5	21780
-0.305847	0.294628	-1.03808	0.299233	Testicular_dysfunction	PS_mean_sup	5	21780
-0.619081	0.738081	-0.838772	0.401597	Testicular_dysfunction	RPE_mean_sup	5	21780
-0.210578	0.453436	-0.464405	0.642358	Testicular_dysfunction	CSI_mean_sup	5	21780
0.0797974	0.257008	0.310487	0.756191	Testicular_dysfunction	GCC_mean_inf	5	21780
0.234573	0.178577	1.31357	0.18899	Testicular_dysfunction	RNFL_mean_inf	5	21780
-0.195463	0.498927	-0.391767	0.69523	Testicular_dysfunction	GCL_mean_inf	5	21780
-0.329829	0.41012	-0.804227	0.421266	Testicular_dysfunction	IPL_mean_inf	5	21780
-0.430656	0.327256	-1.31596	0.188187	Testicular_dysfunction	INL_mean_inf	5	21780
-0.423803	0.404516	-1.04768	0.294786	Testicular_dysfunction	OPL_mean_inf	5	21780
0.117967	0.262664	0.449119	0.653346	Testicular_dysfunction	ISOS_mean_inf	5	21780
-0.198122	0.30587	-0.647731	0.517159	Testicular_dysfunction	PS_mean_inf	5	21780
-1.23371	1.76223	-0.700085	0.483874	Testicular_dysfunction	RPE_mean_inf	5	21780
0.118683	0.456148	0.260186	0.794721	Testicular_dysfunction	CSI_mean_inf	5	21780
-0.184313	0.228705	-0.805898	0.420302	Proteinuria	GCC	19	47253
-0.148513	0.23546	-0.630736	0.528213	Proteinuria	RNFL	19	47253
-0.164294	0.230663	-0.71227	0.476297	Proteinuria	GCL	19	47253
-0.153139	0.234944	-0.65181	0.514524	Proteinuria	IPL	19	47253
0.202159	0.225662	0.895847	0.370334	Proteinuria	INL	19	47253
-0.149536	0.233074	-0.641583	0.521144	Proteinuria	OPL+ONL	19	47253
-0.0569991	0.240704	-0.236801	0.812811	Proteinuria	ISOS	19	47253
-0.256189	0.206965	-1.23784	0.215777	Proteinuria	PS	19	47253
0.168533	0.155438	1.08425	0.278256	Proteinuria	RPE+BM	19	47253
0.213683	0.238433	0.896198	0.370147	Proteinuria	CSI	19	47253
-0.145149	0.229351	-0.632867	0.52682	Proteinuria	GCC_mean_sup	19	47253
-0.00571137	0.233447	-0.0244654	0.980481	Proteinuria	RNFL_mean_sup	19	47253
-0.249735	0.228354	-1.09363	0.274117	Proteinuria	GCL_mean_sup	19	47253
-0.159646	0.232834	-0.685664	0.492925	Proteinuria	IPL_mean_sup	19	47253
0.212214	0.226767	0.935822	0.349365	Proteinuria	INL_mean_sup	19	47253
-0.188569	0.233576	-0.807312	0.419487	Proteinuria	OPL_mean_sup	19	47253
-0.174026	0.252468	-0.689298	0.490636	Proteinuria	ISOS_mean_sup	19	47253
-0.189892	0.189663	-1.00121	0.316727	Proteinuria	PS_mean_sup	19	47253
0.0349535	0.0803063	0.435252	0.663379	Proteinuria	RPE_mean_sup	19	47253
0.31603	0.240244	1.31545	0.188358	Proteinuria	CSI_mean_sup	19	47253
-0.327286	0.240612	-1.36022	0.17376	Proteinuria	GCC_mean_inf	19	47253
-0.28183	0.274569	-1.02645	0.304681	Proteinuria	RNFL_mean_inf	19	47253
-0.226198	0.261939	-0.863553	0.387833	Proteinuria	GCL_mean_inf	19	47253
-0.178296	0.23371	-0.762893	0.445527	Proteinuria	IPL_mean_inf	19	47253
0.0264811	0.228248	0.116019	0.907637	Proteinuria	INL_mean_inf	19	47253
-0.127146	0.225526	-0.563775	0.572907	Proteinuria	OPL_mean_inf	19	47253
-0.17894	0.257665	-0.694468	0.487389	Proteinuria	ISOS_mean_inf	19	47253
-0.125528	0.184639	-0.679858	0.496594	Proteinuria	PS_mean_inf	19	47253
0.000495408	0.259931	0.00190592	0.998479	Proteinuria	RPE_mean_inf	19	47253
0.146139	0.235783	0.619804	0.535387	Proteinuria	CSI_mean_inf	19	47253
0.267911	0.24927	1.07478	0.282471	Congenital_anomalies_of_intestine	GCC	17	47255
0.32882	0.240155	1.3692	0.170936	Congenital_anomalies_of_intestine	RNFL	17	47255
0.0448615	0.244803	0.183255	0.854598	Congenital_anomalies_of_intestine	GCL	17	47255
0.175963	0.242856	0.724556	0.468724	Congenital_anomalies_of_intestine	IPL	17	47255
0.221297	0.237143	0.933177	0.350729	Congenital_anomalies_of_intestine	INL	17	47255
-0.106128	0.245163	-0.432887	0.665097	Congenital_anomalies_of_intestine	OPL+ONL	17	47255
0.0127447	0.249252	0.0511317	0.959221	Congenital_anomalies_of_intestine	ISOS	17	47255
-0.129102	0.23336	-0.553232	0.580105	Congenital_anomalies_of_intestine	PS	17	47255
0.0889495	0.206245	0.43128	0.666265	Congenital_anomalies_of_intestine	RPE+BM	17	47255
0.135562	0.253438	0.534892	0.592725	Congenital_anomalies_of_intestine	CSI	17	47255
0.238992	0.203842	1.17244	0.241022	Congenital_anomalies_of_intestine	GCC_mean_sup	17	47255
0.315957	0.154848	2.04043	0.0413072	Congenital_anomalies_of_intestine	RNFL_mean_sup	17	47255
-0.0479401	0.247999	-0.193307	0.846718	Congenital_anomalies_of_intestine	GCL_mean_sup	17	47255
0.0750203	0.244849	0.306394	0.759304	Congenital_anomalies_of_intestine	IPL_mean_sup	17	47255
0.127088	0.242051	0.525045	0.599552	Congenital_anomalies_of_intestine	INL_mean_sup	17	47255
-0.142976	0.246982	-0.578895	0.56266	Congenital_anomalies_of_intestine	OPL_mean_sup	17	47255
0.0855995	0.218436	0.391874	0.695151	Congenital_anomalies_of_intestine	ISOS_mean_sup	17	47255
-0.153295	0.213498	-0.718016	0.472747	Congenital_anomalies_of_intestine	PS_mean_sup	17	47255
0.0346891	0.111814	0.310241	0.756378	Congenital_anomalies_of_intestine	RPE_mean_sup	17	47255
0.119453	0.252275	0.473503	0.635854	Congenital_anomalies_of_intestine	CSI_mean_sup	17	47255
0.0765272	0.0772987	0.990019	0.322165	Congenital_anomalies_of_intestine	GCC_mean_inf	17	47255
-0.0191596	0.261252	-0.0733378	0.941537	Congenital_anomalies_of_intestine	RNFL_mean_inf	17	47255
0.0892614	0.0842444	1.05955	0.289348	Congenital_anomalies_of_intestine	GCL_mean_inf	17	47255
0.122306	0.0713353	1.71453	0.0864319	Congenital_anomalies_of_intestine	IPL_mean_inf	17	47255
0.265321	0.123025	2.15664	0.0310336	Congenital_anomalies_of_intestine	INL_mean_inf	17	47255
0.127692	0.242975	0.525535	0.599211	Congenital_anomalies_of_intestine	OPL_mean_inf	17	47255
-0.117854	0.272985	-0.431724	0.665942	Congenital_anomalies_of_intestine	ISOS_mean_inf	17	47255
0.00853183	0.245265	0.0347862	0.97225	Congenital_anomalies_of_intestine	PS_mean_inf	17	47255
-0.140483	0.591935	-0.237329	0.812401	Congenital_anomalies_of_intestine	RPE_mean_inf	17	47255
0.137053	0.25057	0.546964	0.584403	Congenital_anomalies_of_intestine	CSI_mean_inf	17	47255
0.137073	0.240562	0.569801	0.568813	Graves_disease	GCC	19	47253
0.181263	0.232728	0.778861	0.436061	Graves_disease	RNFL	19	47253
-0.10055	0.237754	-0.422917	0.672356	Graves_disease	GCL	19	47253
0.190537	0.231823	0.821906	0.411131	Graves_disease	IPL	19	47253
0.0243845	0.234395	0.104032	0.917144	Graves_disease	INL	19	47253
0.201357	0.230471	0.873674	0.382296	Graves_disease	OPL+ONL	19	47253
-0.0768137	0.248458	-0.309162	0.757198	Graves_disease	ISOS	19	47253
0.131188	0.248839	0.527202	0.598054	Graves_disease	PS	19	47253
-0.398082	0.30914	-1.28771	0.197848	Graves_disease	RPE+BM	19	47253
0.188225	0.248363	0.757864	0.448532	Graves_disease	CSI	19	47253
0.174459	0.228598	0.76317	0.445362	Graves_disease	GCC_mean_sup	19	47253
0.117154	0.217945	0.537541	0.590894	Graves_disease	RNFL_mean_sup	19	47253
0.0278046	0.231627	0.120041	0.904451	Graves_disease	GCL_mean_sup	19	47253
0.244669	0.198924	1.22996	0.218712	Graves_disease	IPL_mean_sup	19	47253
0.180379	0.230966	0.780976	0.434817	Graves_disease	INL_mean_sup	19	47253
0.279771	0.189431	1.47691	0.139701	Graves_disease	OPL_mean_sup	19	47253
-0.00618107	0.24353	-0.0253811	0.979751	Graves_disease	ISOS_mean_sup	19	47253
0.102679	0.25421	0.403914	0.686276	Graves_disease	PS_mean_sup	19	47253
-0.411162	0.376027	-1.09344	0.274202	Graves_disease	RPE_mean_sup	19	47253
0.424217	0.255095	1.66298	0.0963167	Graves_disease	CSI_mean_sup	19	47253
0.0468806	0.127534	0.367594	0.713176	Graves_disease	GCC_mean_inf	19	47253
0.0320156	0.148696	0.215309	0.829526	Graves_disease	RNFL_mean_inf	19	47253
-0.0238563	0.261763	-0.091137	0.927384	Graves_disease	GCL_mean_inf	19	47253
0.0960342	0.110729	0.867289	0.385784	Graves_disease	IPL_mean_inf	19	47253
0.0173667	0.236957	0.0732905	0.941575	Graves_disease	INL_mean_inf	19	47253
0.180854	0.232577	0.777608	0.4368	Graves_disease	OPL_mean_inf	19	47253
-0.157556	0.26467	-0.59529	0.55165	Graves_disease	ISOS_mean_inf	19	47253
0.230472	0.289056	0.797326	0.425262	Graves_disease	PS_mean_inf	19	47253
-1.03068	0.925132	-1.11409	0.265239	Graves_disease	RPE_mean_inf	19	47253
-0.0130318	0.242076	-0.0538335	0.957068	Graves_disease	CSI_mean_inf	19	47253
0.0427197	0.450718	0.0947815	0.924488	Other_disorders_of_neurohypophysis	GCC	5	47267
0.341658	0.435642	0.784264	0.432885	Other_disorders_of_neurohypophysis	RNFL	5	47267
-0.160742	0.449702	-0.357441	0.720762	Other_disorders_of_neurohypophysis	GCL	5	47267
-0.339831	0.46378	-0.732741	0.463717	Other_disorders_of_neurohypophysis	IPL	5	47267
-0.225703	0.461795	-0.488753	0.625017	Other_disorders_of_neurohypophysis	INL	5	47267
0.176856	0.44545	0.397027	0.691348	Other_disorders_of_neurohypophysis	OPL+ONL	5	47267
0.193573	0.417218	0.46396	0.642676	Other_disorders_of_neurohypophysis	ISOS	5	47267
0.110989	0.457215	0.242751	0.808199	Other_disorders_of_neurohypophysis	PS	5	47267
-0.429615	0.587071	-0.731794	0.464294	Other_disorders_of_neurohypophysis	RPE+BM	5	47267
-0.245611	0.46229	-0.531291	0.595217	Other_disorders_of_neurohypophysis	CSI	5	47267
0.231797	0.374728	0.618575	0.536196	Other_disorders_of_neurohypophysis	GCC_mean_sup	5	47267
0.315223	0.315645	0.998662	0.317958	Other_disorders_of_neurohypophysis	RNFL_mean_sup	5	47267
0.0793626	0.365465	0.217155	0.828087	Other_disorders_of_neurohypophysis	GCL_mean_sup	5	47267
-0.0481117	0.456081	-0.105489	0.915988	Other_disorders_of_neurohypophysis	IPL_mean_sup	5	47267
0.0244889	0.450005	0.0544191	0.956601	Other_disorders_of_neurohypophysis	INL_mean_sup	5	47267
0.243409	0.316857	0.768198	0.44237	Other_disorders_of_neurohypophysis	OPL_mean_sup	5	47267
0.110541	0.275324	0.401494	0.688057	Other_disorders_of_neurohypophysis	ISOS_mean_sup	5	47267
0.0998906	0.463022	0.215736	0.829194	Other_disorders_of_neurohypophysis	PS_mean_sup	5	47267
-0.636747	0.746205	-0.853313	0.393485	Other_disorders_of_neurohypophysis	RPE_mean_sup	5	47267
-0.372381	0.455477	-0.817563	0.413607	Other_disorders_of_neurohypophysis	CSI_mean_sup	5	47267
-0.360099	0.436453	-0.825056	0.40934	Other_disorders_of_neurohypophysis	GCC_mean_inf	5	47267
0.0866612	0.113524	0.763371	0.445242	Other_disorders_of_neurohypophysis	RNFL_mean_inf	5	47267
-0.684181	0.404501	-1.69142	0.0907562	Other_disorders_of_neurohypophysis	GCL_mean_inf	5	47267
-0.628859	0.367952	-1.70908	0.0874358	Other_disorders_of_neurohypophysis	IPL_mean_inf	5	47267
-0.538749	0.300823	-1.79092	0.0733063	Other_disorders_of_neurohypophysis	INL_mean_inf	5	47267
-0.19256	0.434441	-0.443237	0.657594	Other_disorders_of_neurohypophysis	OPL_mean_inf	5	47267
0.172764	0.170752	1.01178	0.311642	Other_disorders_of_neurohypophysis	ISOS_mean_inf	5	47267
0.102179	0.488252	0.209275	0.834234	Other_disorders_of_neurohypophysis	PS_mean_inf	5	47267
-0.0683822	0.791323	-0.0864151	0.931136	Other_disorders_of_neurohypophysis	RPE_mean_inf	5	47267
-0.145914	0.467203	-0.312314	0.754802	Other_disorders_of_neurohypophysis	CSI_mean_inf	5	47267
-0.120424	0.226279	-0.532193	0.594592	Disorders_of_bilirubin_excretion	GCC	19	47253
-0.141877	0.232236	-0.610919	0.541253	Disorders_of_bilirubin_excretion	RNFL	19	47253
-0.0303143	0.228319	-0.132771	0.894374	Disorders_of_bilirubin_excretion	GCL	19	47253
-0.106695	0.23327	-0.457388	0.647392	Disorders_of_bilirubin_excretion	IPL	19	47253
-0.396135	0.240858	-1.64468	0.100036	Disorders_of_bilirubin_excretion	INL	19	47253
-0.00462372	0.229093	-0.0201827	0.983898	Disorders_of_bilirubin_excretion	OPL+ONL	19	47253
-0.00682696	0.227797	-0.0299695	0.976091	Disorders_of_bilirubin_excretion	ISOS	19	47253
0.292767	0.245679	1.19167	0.233391	Disorders_of_bilirubin_excretion	PS	19	47253
-0.379468	0.297506	-1.27549	0.202134	Disorders_of_bilirubin_excretion	RPE+BM	19	47253
0.455418	0.239718	1.89981	0.0574584	Disorders_of_bilirubin_excretion	CSI	19	47253
-0.156231	0.225909	-0.691564	0.489211	Disorders_of_bilirubin_excretion	GCC_mean_sup	19	47253
-0.218228	0.236877	-0.92127	0.356909	Disorders_of_bilirubin_excretion	RNFL_mean_sup	19	47253
0.00583353	0.225994	0.0258128	0.979407	Disorders_of_bilirubin_excretion	GCL_mean_sup	19	47253
-0.118166	0.234051	-0.504875	0.613647	Disorders_of_bilirubin_excretion	IPL_mean_sup	19	47253
-0.315058	0.231781	-1.35929	0.174054	Disorders_of_bilirubin_excretion	INL_mean_sup	19	47253
0.100507	0.217019	0.463126	0.643274	Disorders_of_bilirubin_excretion	OPL_mean_sup	19	47253
0.172745	0.136707	1.26361	0.206369	Disorders_of_bilirubin_excretion	ISOS_mean_sup	19	47253
-0.0374306	0.218454	-0.171343	0.863954	Disorders_of_bilirubin_excretion	PS_mean_sup	19	47253
-0.594513	0.377396	-1.5753	0.115187	Disorders_of_bilirubin_excretion	RPE_mean_sup	19	47253
0.435916	0.238768	1.82569	0.0678971	Disorders_of_bilirubin_excretion	CSI_mean_sup	19	47253
-0.0896567	0.255537	-0.350856	0.725697	Disorders_of_bilirubin_excretion	GCC_mean_inf	19	47253
-0.0492991	0.254785	-0.193493	0.846573	Disorders_of_bilirubin_excretion	RNFL_mean_inf	19	47253
-0.0485866	0.25738	-0.188774	0.85027	Disorders_of_bilirubin_excretion	GCL_mean_inf	19	47253
-0.094457	0.235163	-0.401666	0.68793	Disorders_of_bilirubin_excretion	IPL_mean_inf	19	47253
-0.286499	0.203322	-1.40909	0.158809	Disorders_of_bilirubin_excretion	INL_mean_inf	19	47253
-0.0231384	0.225179	-0.102755	0.918157	Disorders_of_bilirubin_excretion	OPL_mean_inf	19	47253
-0.145359	0.251011	-0.579095	0.562525	Disorders_of_bilirubin_excretion	ISOS_mean_inf	19	47253
0.394301	0.295504	1.33433	0.182095	Disorders_of_bilirubin_excretion	PS_mean_inf	19	47253
-0.810563	0.861732	-0.94062	0.346899	Disorders_of_bilirubin_excretion	RPE_mean_inf	19	47253
0.427815	0.225258	1.89922	0.0575355	Disorders_of_bilirubin_excretion	CSI_mean_inf	19	47253
-0.25435	0.253596	-1.00297	0.315875	Chondrocalcinosis	GCC	15	47257
-0.168909	0.264042	-0.639707	0.522363	Chondrocalcinosis	RNFL	15	47257
-0.293866	0.258145	-1.13838	0.254963	Chondrocalcinosis	GCL	15	47257
-0.216455	0.264617	-0.817993	0.413361	Chondrocalcinosis	IPL	15	47257
-0.193877	0.26457	-0.732801	0.46368	Chondrocalcinosis	INL	15	47257
-0.120648	0.261713	-0.460993	0.644803	Chondrocalcinosis	OPL+ONL	15	47257
0.0394742	0.255944	0.15423	0.877429	Chondrocalcinosis	ISOS	15	47257
0.105371	0.262517	0.401389	0.688134	Chondrocalcinosis	PS	15	47257
0.193556	0.175892	1.10042	0.271148	Chondrocalcinosis	RPE+BM	15	47257
0.128207	0.265449	0.482983	0.629108	Chondrocalcinosis	CSI	15	47257
-0.390011	0.241912	-1.6122	0.106918	Chondrocalcinosis	GCC_mean_sup	15	47257
-0.438122	0.260161	-1.68404	0.0921736	Chondrocalcinosis	RNFL_mean_sup	15	47257
-0.276843	0.255103	-1.08522	0.277825	Chondrocalcinosis	GCL_mean_sup	15	47257
-0.197538	0.261958	-0.754085	0.450798	Chondrocalcinosis	IPL_mean_sup	15	47257
-0.102957	0.260785	-0.394795	0.692994	Chondrocalcinosis	INL_mean_sup	15	47257
-0.0521066	0.262354	-0.198612	0.842567	Chondrocalcinosis	OPL_mean_sup	15	47257
0.042814	0.244863	0.174849	0.861199	Chondrocalcinosis	ISOS_mean_sup	15	47257
0.162288	0.273257	0.593903	0.552577	Chondrocalcinosis	PS_mean_sup	15	47257
0.056931	0.0620232	0.917898	0.358672	Chondrocalcinosis	RPE_mean_sup	15	47257
0.108212	0.263977	0.40993	0.681857	Chondrocalcinosis	CSI_mean_sup	15	47257
-0.0303411	0.280259	-0.108261	0.913789	Chondrocalcinosis	GCC_mean_inf	15	47257
0.0113268	0.262285	0.0431852	0.965554	Chondrocalcinosis	RNFL_mean_inf	15	47257
-0.0692239	0.296718	-0.233299	0.815529	Chondrocalcinosis	GCL_mean_inf	15	47257
-0.0228982	0.262678	-0.0871724	0.930534	Chondrocalcinosis	IPL_mean_inf	15	47257
-0.0944945	0.248524	-0.380222	0.703781	Chondrocalcinosis	INL_mean_inf	15	47257
-0.0581106	0.254472	-0.228357	0.819368	Chondrocalcinosis	OPL_mean_inf	15	47257
0.0150066	0.24595	0.061015	0.951347	Chondrocalcinosis	ISOS_mean_inf	15	47257
0.117263	0.287491	0.407884	0.683359	Chondrocalcinosis	PS_mean_inf	15	47257
0.0341017	0.1807	0.18872	0.850312	Chondrocalcinosis	RPE_mean_inf	15	47257
0.129335	0.264785	0.488453	0.625229	Chondrocalcinosis	CSI_mean_inf	15	47257
-0.240747	0.245424	-0.980943	0.326621	Crystal_arthropathies	GCC	16	47256
-0.0888958	0.253749	-0.350329	0.726092	Crystal_arthropathies	RNFL	16	47256
-0.317179	0.249528	-1.27111	0.203688	Crystal_arthropathies	GCL	16	47256
-0.289521	0.257071	-1.12623	0.260068	Crystal_arthropathies	IPL	16	47256
-0.114398	0.253326	-0.451584	0.651569	Crystal_arthropathies	INL	16	47256
-0.0934298	0.252746	-0.369658	0.711637	Crystal_arthropathies	OPL+ONL	16	47256
-0.0601665	0.256115	-0.23492	0.814271	Crystal_arthropathies	ISOS	16	47256
0.0559526	0.250668	0.223214	0.823369	Crystal_arthropathies	PS	16	47256
0.199631	0.167193	1.19402	0.232472	Crystal_arthropathies	RPE+BM	16	47256
0.11434	0.25678	0.445285	0.656114	Crystal_arthropathies	CSI	16	47256
-0.367339	0.235863	-1.55743	0.119369	Crystal_arthropathies	GCC_mean_sup	16	47256
-0.315914	0.258383	-1.22266	0.221459	Crystal_arthropathies	RNFL_mean_sup	16	47256
-0.319257	0.244219	-1.30726	0.191126	Crystal_arthropathies	GCL_mean_sup	16	47256
-0.285162	0.25217	-1.13083	0.258126	Crystal_arthropathies	IPL_mean_sup	16	47256
-0.0683429	0.252096	-0.271099	0.786315	Crystal_arthropathies	INL_mean_sup	16	47256
-0.0490062	0.253666	-0.193192	0.846809	Crystal_arthropathies	OPL_mean_sup	16	47256
-0.0495017	0.258622	-0.191406	0.848208	Crystal_arthropathies	ISOS_mean_sup	16	47256
0.0896694	0.257161	0.34869	0.727322	Crystal_arthropathies	PS_mean_sup	16	47256
0.05911	0.0574239	1.02936	0.303309	Crystal_arthropathies	RPE_mean_sup	16	47256
0.11032	0.255435	0.43189	0.665821	Crystal_arthropathies	CSI_mean_sup	16	47256
-0.0280398	0.269784	-0.103934	0.917221	Crystal_arthropathies	GCC_mean_inf	16	47256
0.0192224	0.244565	0.0785983	0.937352	Crystal_arthropathies	RNFL_mean_inf	16	47256
-0.056806	0.283908	-0.200086	0.841414	Crystal_arthropathies	GCL_mean_inf	16	47256
-0.0462565	0.256097	-0.180621	0.856665	Crystal_arthropathies	IPL_mean_inf	16	47256
0.000565223	0.244169	0.00231488	0.998153	Crystal_arthropathies	INL_mean_inf	16	47256
-0.0132553	0.247384	-0.053582	0.957268	Crystal_arthropathies	OPL_mean_inf	16	47256
-0.0652566	0.264793	-0.246444	0.805338	Crystal_arthropathies	ISOS_mean_inf	16	47256
0.0965857	0.273214	0.353517	0.723701	Crystal_arthropathies	PS_mean_inf	16	47256
0.0320636	0.178979	0.179147	0.857822	Crystal_arthropathies	RPE_mean_inf	16	47256
0.0966082	0.256764	0.376252	0.706729	Crystal_arthropathies	CSI_mean_inf	16	47256
-0.21253	0.318895	-0.666459	0.505118	Other_congenital_musculoskeletal_anomalies	GCC	10	47262
0.0975434	0.319175	0.305611	0.759901	Other_congenital_musculoskeletal_anomalies	RNFL	10	47262
-0.465682	0.317934	-1.46472	0.142999	Other_congenital_musculoskeletal_anomalies	GCL	10	47262
-0.349214	0.32813	-1.06425	0.287214	Other_congenital_musculoskeletal_anomalies	IPL	10	47262
-0.0219495	0.31981	-0.0686331	0.945282	Other_congenital_musculoskeletal_anomalies	INL	10	47262
-0.197127	0.321273	-0.61358	0.539493	Other_congenital_musculoskeletal_anomalies	OPL+ONL	10	47262
-0.610839	0.371977	-1.64214	0.10056	Other_congenital_musculoskeletal_anomalies	ISOS	10	47262
-0.360461	0.271085	-1.32969	0.183619	Other_congenital_musculoskeletal_anomalies	PS	10	47262
0.172373	0.186771	0.922911	0.356053	Other_congenital_musculoskeletal_anomalies	RPE+BM	10	47262
-0.379671	0.329871	-1.15097	0.249745	Other_congenital_musculoskeletal_anomalies	CSI	10	47262
-0.290693	0.312525	-0.930143	0.352297	Other_congenital_musculoskeletal_anomalies	GCC_mean_sup	10	47262
0.138751	0.290524	0.477587	0.632944	Other_congenital_musculoskeletal_anomalies	RNFL_mean_sup	10	47262
-0.573157	0.275265	-2.0822	0.0373239	Other_congenital_musculoskeletal_anomalies	GCL_mean_sup	10	47262
-0.462973	0.299943	-1.54353	0.122701	Other_congenital_musculoskeletal_anomalies	IPL_mean_sup	10	47262
-0.167169	0.31754	-0.526452	0.598574	Other_congenital_musculoskeletal_anomalies	INL_mean_sup	10	47262
-0.363253	0.31584	-1.15012	0.250095	Other_congenital_musculoskeletal_anomalies	OPL_mean_sup	10	47262
-0.55039	0.250618	-2.19613	0.0280825	Other_congenital_musculoskeletal_anomalies	ISOS_mean_sup	10	47262
-0.306771	0.215954	-1.42054	0.155451	Other_congenital_musculoskeletal_anomalies	PS_mean_sup	10	47262
0.0558172	0.0479422	1.16426	0.244319	Other_congenital_musculoskeletal_anomalies	RPE_mean_sup	10	47262
-0.41607	0.324047	-1.28398	0.199149	Other_congenital_musculoskeletal_anomalies	CSI_mean_sup	10	47262
-0.00802249	0.326588	-0.0245646	0.980402	Other_congenital_musculoskeletal_anomalies	GCC_mean_inf	10	47262
-0.383024	0.372735	-1.0276	0.304136	Other_congenital_musculoskeletal_anomalies	RNFL_mean_inf	10	47262
0.0778166	0.113642	0.684753	0.4935	Other_congenital_musculoskeletal_anomalies	GCL_mean_inf	10	47262
0.101238	0.131434	0.770259	0.441146	Other_congenital_musculoskeletal_anomalies	IPL_mean_inf	10	47262
0.276606	0.153492	1.80209	0.0715307	Other_congenital_musculoskeletal_anomalies	INL_mean_inf	10	47262
0.277945	0.311328	0.892772	0.371979	Other_congenital_musculoskeletal_anomalies	OPL_mean_inf	10	47262
-0.324115	0.300914	-1.0771	0.281436	Other_congenital_musculoskeletal_anomalies	ISOS_mean_inf	10	47262
-0.172145	0.230622	-0.746436	0.455404	Other_congenital_musculoskeletal_anomalies	PS_mean_inf	10	47262
-0.189229	0.845765	-0.223738	0.822961	Other_congenital_musculoskeletal_anomalies	RPE_mean_inf	10	47262
-0.302071	0.335081	-0.901486	0.36733	Other_congenital_musculoskeletal_anomalies	CSI_mean_inf	10	47262
0.0854851	0.203419	0.420241	0.67431	Other_disorders_of_thyroid	GCC	26	47246
0.281624	0.197002	1.42955	0.152846	Other_disorders_of_thyroid	RNFL	26	47246
-0.0980553	0.200213	-0.489755	0.624307	Other_disorders_of_thyroid	GCL	26	47246
-0.146444	0.202407	-0.723511	0.469366	Other_disorders_of_thyroid	IPL	26	47246
-0.129965	0.203452	-0.6388	0.522953	Other_disorders_of_thyroid	INL	26	47246
-0.204669	0.199529	-1.02576	0.305004	Other_disorders_of_thyroid	OPL+ONL	26	47246
0.243236	0.191368	1.27104	0.203715	Other_disorders_of_thyroid	ISOS	26	47246
-0.28852	0.175894	-1.64031	0.100941	Other_disorders_of_thyroid	PS	26	47246
0.159221	0.119141	1.33641	0.181415	Other_disorders_of_thyroid	RPE+BM	26	47246
-0.543668	0.206336	-2.63486	0.00841709	Other_disorders_of_thyroid	CSI	26	47246
0.0924509	0.195261	0.473472	0.635876	Other_disorders_of_thyroid	GCC_mean_sup	26	47246
0.20378	0.16125	1.26375	0.206318	Other_disorders_of_thyroid	RNFL_mean_sup	26	47246
-0.0716791	0.201426	-0.355858	0.721947	Other_disorders_of_thyroid	GCL_mean_sup	26	47246
-0.0752609	0.200515	-0.375337	0.70741	Other_disorders_of_thyroid	IPL_mean_sup	26	47246
-0.107151	0.200637	-0.534054	0.593304	Other_disorders_of_thyroid	INL_mean_sup	26	47246
-0.0805901	0.199198	-0.404573	0.685791	Other_disorders_of_thyroid	OPL_mean_sup	26	47246
0.175619	0.0748593	2.34599	0.0189769	Other_disorders_of_thyroid	ISOS_mean_sup	26	47246
-0.332123	0.134595	-2.46757	0.0136034	Other_disorders_of_thyroid	PS_mean_sup	26	47246
0.0272965	0.106913	0.255315	0.79848	Other_disorders_of_thyroid	RPE_mean_sup	26	47246
-0.497659	0.200584	-2.48105	0.0130997	Other_disorders_of_thyroid	CSI_mean_sup	26	47246
0.027163	0.148006	0.183526	0.854386	Other_disorders_of_thyroid	GCC_mean_inf	26	47246
0.0773213	0.040644	1.9024	0.0571183	Other_disorders_of_thyroid	RNFL_mean_inf	26	47246
-0.390783	0.213844	-1.82743	0.0676359	Other_disorders_of_thyroid	GCL_mean_inf	26	47246
-0.383409	0.191677	-2.00029	0.0454689	Other_disorders_of_thyroid	IPL_mean_inf	26	47246
-0.285895	0.183692	-1.55638	0.119618	Other_disorders_of_thyroid	INL_mean_inf	26	47246
-0.475243	0.179576	-2.64647	0.00813376	Other_disorders_of_thyroid	OPL_mean_inf	26	47246
0.0305142	0.186664	0.163471	0.870148	Other_disorders_of_thyroid	ISOS_mean_inf	26	47246
-0.14659	0.153927	-0.952338	0.340925	Other_disorders_of_thyroid	PS_mean_inf	26	47246
0.0235821	0.112916	0.208846	0.834568	Other_disorders_of_thyroid	RPE_mean_inf	26	47246
-0.596271	0.214489	-2.77996	0.00543661	Other_disorders_of_thyroid	CSI_mean_inf	26	47246
0.159467	0.349562	0.456189	0.648254	Glycosuria_or_Acetonuria	GCC	9	47263
0.12864	0.337437	0.381228	0.703034	Glycosuria_or_Acetonuria	RNFL	9	47263
-0.0144556	0.349044	-0.0414149	0.966965	Glycosuria_or_Acetonuria	GCL	9	47263
0.258872	0.335293	0.772077	0.440069	Glycosuria_or_Acetonuria	IPL	9	47263
0.139548	0.333203	0.418807	0.675357	Glycosuria_or_Acetonuria	INL	9	47263
0.322512	0.332164	0.970944	0.331576	Glycosuria_or_Acetonuria	OPL+ONL	9	47263
0.200821	0.329277	0.609883	0.54194	Glycosuria_or_Acetonuria	ISOS	9	47263
-0.047471	0.346847	-0.136865	0.891138	Glycosuria_or_Acetonuria	PS	9	47263
0.242298	0.143404	1.68962	0.0910998	Glycosuria_or_Acetonuria	RPE+BM	9	47263
-0.296781	0.352909	-0.840955	0.400373	Glycosuria_or_Acetonuria	CSI	9	47263
0.31094	0.290494	1.07038	0.284446	Glycosuria_or_Acetonuria	GCC_mean_sup	9	47263
0.241904	0.27265	0.887231	0.374955	Glycosuria_or_Acetonuria	RNFL_mean_sup	9	47263
0.170085	0.178116	0.954916	0.33962	Glycosuria_or_Acetonuria	GCL_mean_sup	9	47263
0.199169	0.321552	0.6194	0.535653	Glycosuria_or_Acetonuria	IPL_mean_sup	9	47263
0.154985	0.335993	0.461276	0.6446	Glycosuria_or_Acetonuria	INL_mean_sup	9	47263
0.270535	0.289974	0.932962	0.35084	Glycosuria_or_Acetonuria	OPL_mean_sup	9	47263
0.127838	0.225903	0.565895	0.571465	Glycosuria_or_Acetonuria	ISOS_mean_sup	9	47263
-0.0744206	0.339985	-0.218894	0.826733	Glycosuria_or_Acetonuria	PS_mean_sup	9	47263
0.0426823	0.0958343	0.445376	0.656048	Glycosuria_or_Acetonuria	RPE_mean_sup	9	47263
-0.348135	0.349519	-0.996039	0.319231	Glycosuria_or_Acetonuria	CSI_mean_sup	9	47263
-0.148938	0.39075	-0.381159	0.703085	Glycosuria_or_Acetonuria	GCC_mean_inf	9	47263
-0.682056	0.321612	-2.12074	0.0339434	Glycosuria_or_Acetonuria	RNFL_mean_inf	9	47263
-0.736327	0.286853	-2.56691	0.0102608	Glycosuria_or_Acetonuria	GCL_mean_inf	9	47263
0.182514	0.0508422	3.58981	0.000330924	Glycosuria_or_Acetonuria	IPL_mean_inf	9	47263
-0.279111	0.307752	-0.906936	0.364441	Glycosuria_or_Acetonuria	INL_mean_inf	9	47263
-0.0537085	0.339275	-0.158304	0.874218	Glycosuria_or_Acetonuria	OPL_mean_inf	9	47263
0.119541	0.229472	0.52094	0.602409	Glycosuria_or_Acetonuria	ISOS_mean_inf	9	47263
-0.412332	0.138535	-2.97638	0.00291677	Glycosuria_or_Acetonuria	PS_mean_inf	9	47263
0.0911335	0.0254857	3.57587	0.000349062	Glycosuria_or_Acetonuria	RPE_mean_inf	9	47263
-0.00569296	0.357272	-0.0159345	0.987287	Glycosuria_or_Acetonuria	CSI_mean_inf	9	47263
0.160425	0.416815	0.384884	0.700323	Type_2_diabetes_with_ketoacidosis	GCC	6	47266
0.262132	0.406102	0.645483	0.518614	Type_2_diabetes_with_ketoacidosis	RNFL	6	47266
0.0114199	0.411715	0.0277374	0.977872	Type_2_diabetes_with_ketoacidosis	GCL	6	47266
0.0114998	0.415233	0.0276948	0.977906	Type_2_diabetes_with_ketoacidosis	IPL	6	47266
-0.192331	0.424162	-0.453437	0.650234	Type_2_diabetes_with_ketoacidosis	INL	6	47266
0.234742	0.407375	0.576231	0.564459	Type_2_diabetes_with_ketoacidosis	OPL+ONL	6	47266
0.619006	0.327545	1.88983	0.0587801	Type_2_diabetes_with_ketoacidosis	ISOS	6	47266
-0.661446	0.296042	-2.2343	0.0254635	Type_2_diabetes_with_ketoacidosis	PS	6	47266
-0.0933123	0.453299	-0.205851	0.836907	Type_2_diabetes_with_ketoacidosis	RPE+BM	6	47266
0.154057	0.422452	0.364675	0.715354	Type_2_diabetes_with_ketoacidosis	CSI	6	47266
0.118476	0.403913	0.293321	0.769277	Type_2_diabetes_with_ketoacidosis	GCC_mean_sup	6	47266
0.31634	0.246597	1.28282	0.199555	Type_2_diabetes_with_ketoacidosis	RNFL_mean_sup	6	47266
-0.184441	0.411304	-0.448429	0.653844	Type_2_diabetes_with_ketoacidosis	GCL_mean_sup	6	47266
-0.245794	0.411389	-0.597474	0.550191	Type_2_diabetes_with_ketoacidosis	IPL_mean_sup	6	47266
-0.268249	0.394837	-0.679392	0.49689	Type_2_diabetes_with_ketoacidosis	INL_mean_sup	6	47266
0.0809499	0.403563	0.200588	0.841021	Type_2_diabetes_with_ketoacidosis	OPL_mean_sup	6	47266
0.19963	0.106956	1.86647	0.0619751	Type_2_diabetes_with_ketoacidosis	ISOS_mean_sup	6	47266
-0.497993	0.178826	-2.78479	0.00535622	Type_2_diabetes_with_ketoacidosis	PS_mean_sup	6	47266
-0.363576	0.641722	-0.566564	0.57101	Type_2_diabetes_with_ketoacidosis	RPE_mean_sup	6	47266
0.166988	0.421468	0.396206	0.691953	Type_2_diabetes_with_ketoacidosis	CSI_mean_sup	6	47266
0.0934263	0.0792442	1.17897	0.238411	Type_2_diabetes_with_ketoacidosis	GCC_mean_inf	6	47266
-0.00431292	0.423184	-0.0101916	0.991868	Type_2_diabetes_with_ketoacidosis	RNFL_mean_inf	6	47266
0.0772462	0.138964	0.555872	0.578298	Type_2_diabetes_with_ketoacidosis	GCL_mean_inf	6	47266
0.176547	0.0633955	2.78485	0.0053552	Type_2_diabetes_with_ketoacidosis	IPL_mean_inf	6	47266
0.00127934	0.408024	0.00313546	0.997498	Type_2_diabetes_with_ketoacidosis	INL_mean_inf	6	47266
0.485466	0.355539	1.36544	0.172115	Type_2_diabetes_with_ketoacidosis	OPL_mean_inf	6	47266
0.142299	0.17032	0.835481	0.403447	Type_2_diabetes_with_ketoacidosis	ISOS_mean_inf	6	47266
-0.32653	0.192861	-1.69309	0.0904391	Type_2_diabetes_with_ketoacidosis	PS_mean_inf	6	47266
0.0716387	0.069772	1.02675	0.304536	Type_2_diabetes_with_ketoacidosis	RPE_mean_inf	6	47266
0.188788	0.416456	0.45332	0.650318	Type_2_diabetes_with_ketoacidosis	CSI_mean_inf	6	47266
0.178409	0.414217	0.430713	0.666677	Mixed_hyperlipidemia	GCC	6	47266
0.083587	0.410685	0.20353	0.83872	Mixed_hyperlipidemia	RNFL	6	47266
0.196325	0.405808	0.483788	0.628536	Mixed_hyperlipidemia	GCL	6	47266
0.19349	0.407405	0.474934	0.634834	Mixed_hyperlipidemia	IPL	6	47266
0.140155	0.401129	0.3494	0.726789	Mixed_hyperlipidemia	INL	6	47266
0.795749	0.397304	2.00287	0.0451913	Mixed_hyperlipidemia	OPL+ONL	6	47266
-0.405944	0.460598	-0.88134	0.378134	Mixed_hyperlipidemia	ISOS	6	47266
0.763929	0.471845	1.61902	0.105442	Mixed_hyperlipidemia	PS	6	47266
-0.941972	0.627265	-1.50171	0.133172	Mixed_hyperlipidemia	RPE+BM	6	47266
0.232285	0.429268	0.541119	0.588426	Mixed_hyperlipidemia	CSI	6	47266
0.166391	0.38968	0.426993	0.669384	Mixed_hyperlipidemia	GCC_mean_sup	6	47266
0.16315	0.381398	0.427768	0.66882	Mixed_hyperlipidemia	RNFL_mean_sup	6	47266
0.10332	0.292428	0.353319	0.723849	Mixed_hyperlipidemia	GCL_mean_sup	6	47266
0.0677567	0.413003	0.164058	0.869685	Mixed_hyperlipidemia	IPL_mean_sup	6	47266
0.0193091	0.409436	0.0471603	0.962385	Mixed_hyperlipidemia	INL_mean_sup	6	47266
0.393068	0.179562	2.18904	0.0285936	Mixed_hyperlipidemia	OPL_mean_sup	6	47266
-0.389047	0.440314	-0.883569	0.376929	Mixed_hyperlipidemia	ISOS_mean_sup	6	47266
0.679435	0.485309	1.40001	0.161512	Mixed_hyperlipidemia	PS_mean_sup	6	47266
-0.835671	0.720988	-1.15906	0.24643	Mixed_hyperlipidemia	RPE_mean_sup	6	47266
0.127704	0.424552	0.300798	0.763568	Mixed_hyperlipidemia	CSI_mean_sup	6	47266
0.0737315	0.160981	0.458013	0.646943	Mixed_hyperlipidemia	GCC_mean_inf	6	47266
-0.160617	0.484324	-0.331632	0.740167	Mixed_hyperlipidemia	RNFL_mean_inf	6	47266
0.0907223	0.135872	0.667705	0.504322	Mixed_hyperlipidemia	GCL_mean_inf	6	47266
0.130697	0.124614	1.04882	0.294261	Mixed_hyperlipidemia	IPL_mean_inf	6	47266
0.240155	0.236755	1.01436	0.310411	Mixed_hyperlipidemia	INL_mean_inf	6	47266
0.683763	0.251258	2.72136	0.00650133	Mixed_hyperlipidemia	OPL_mean_inf	6	47266
-0.346328	0.40328	-0.858779	0.390463	Mixed_hyperlipidemia	ISOS_mean_inf	6	47266
1.01564	0.573738	1.77021	0.0766917	Mixed_hyperlipidemia	PS_mean_inf	6	47266
-2.95632	1.84457	-1.60271	0.108998	Mixed_hyperlipidemia	RPE_mean_inf	6	47266
0.306236	0.422124	0.725466	0.468166	Mixed_hyperlipidemia	CSI_mean_inf	6	47266
-0.58736	0.364503	-1.6114	0.107093	Other_congenital_anomalies_of_lower_limb_including_pelvic_girdle	GCC	7	47265
-0.554027	0.391871	-1.4138	0.157421	Other_congenital_anomalies_of_lower_limb_including_pelvic_girdle	RNFL	7	47265
-0.395405	0.382434	-1.03392	0.301175	Other_congenital_anomalies_of_lower_limb_including_pelvic_girdle	GCL	7	47265
-0.543819	0.39648	-1.37162	0.170182	Other_congenital_anomalies_of_lower_limb_including_pelvic_girdle	IPL	7	47265
0.510705	0.361775	1.41166	0.158049	Other_congenital_anomalies_of_lower_limb_including_pelvic_girdle	INL	7	47265
0.0689107	0.380363	0.181171	0.856234	Other_congenital_anomalies_of_lower_limb_including_pelvic_girdle	OPL+ONL	7	47265
-0.869282	0.462518	-1.87946	0.0601823	Other_congenital_anomalies_of_lower_limb_including_pelvic_girdle	ISOS	7	47265
0.108791	0.399012	0.272651	0.785121	Other_congenital_anomalies_of_lower_limb_including_pelvic_girdle	PS	7	47265
-1.0492	0.605971	-1.73144	0.0833726	Other_congenital_anomalies_of_lower_limb_including_pelvic_girdle	RPE+BM	7	47265
0.0150485	0.393924	0.0382014	0.969527	Other_congenital_anomalies_of_lower_limb_including_pelvic_girdle	CSI	7	47265
-0.60699	0.343443	-1.76737	0.0771665	Other_congenital_anomalies_of_lower_limb_including_pelvic_girdle	GCC_mean_sup	7	47265
-0.641077	0.360175	-1.77991	0.0750912	Other_congenital_anomalies_of_lower_limb_including_pelvic_girdle	RNFL_mean_sup	7	47265
-0.335438	0.37135	-0.903293	0.36637	Other_congenital_anomalies_of_lower_limb_including_pelvic_girdle	GCL_mean_sup	7	47265
-0.440753	0.373342	-1.18056	0.237778	Other_congenital_anomalies_of_lower_limb_including_pelvic_girdle	IPL_mean_sup	7	47265
0.525182	0.339666	1.54617	0.122063	Other_congenital_anomalies_of_lower_limb_including_pelvic_girdle	INL_mean_sup	7	47265
-0.0251549	0.383628	-0.0655712	0.947719	Other_congenital_anomalies_of_lower_limb_including_pelvic_girdle	OPL_mean_sup	7	47265
-0.653817	0.270727	-2.41504	0.0157335	Other_congenital_anomalies_of_lower_limb_including_pelvic_girdle	ISOS_mean_sup	7	47265
0.0567152	0.400295	0.141684	0.88733	Other_congenital_anomalies_of_lower_limb_including_pelvic_girdle	PS_mean_sup	7	47265
-1.22092	0.729821	-1.67291	0.0943459	Other_congenital_anomalies_of_lower_limb_including_pelvic_girdle	RPE_mean_sup	7	47265
-0.290682	0.386488	-0.75211	0.451985	Other_congenital_anomalies_of_lower_limb_including_pelvic_girdle	CSI_mean_sup	7	47265
-0.735555	0.273983	-2.68467	0.00726019	Other_congenital_anomalies_of_lower_limb_including_pelvic_girdle	GCC_mean_inf	7	47265
-0.602486	0.417439	-1.44329	0.148939	Other_congenital_anomalies_of_lower_limb_including_pelvic_girdle	RNFL_mean_inf	7	47265
-0.644171	0.367059	-1.75495	0.0792672	Other_congenital_anomalies_of_lower_limb_including_pelvic_girdle	GCL_mean_inf	7	47265
-0.634373	0.325547	-1.94864	0.051339	Other_congenital_anomalies_of_lower_limb_including_pelvic_girdle	IPL_mean_inf	7	47265
0.0515582	0.380774	0.135404	0.892293	Other_congenital_anomalies_of_lower_limb_including_pelvic_girdle	INL_mean_inf	7	47265
-0.0137599	0.381632	-0.0360554	0.971238	Other_congenital_anomalies_of_lower_limb_including_pelvic_girdle	OPL_mean_inf	7	47265
-0.395872	0.348476	-1.13601	0.255953	Other_congenital_anomalies_of_lower_limb_including_pelvic_girdle	ISOS_mean_inf	7	47265
0.00629183	0.387011	0.0162575	0.987029	Other_congenital_anomalies_of_lower_limb_including_pelvic_girdle	PS_mean_inf	7	47265
-2.83442	1.76223	-1.60842	0.107743	Other_congenital_anomalies_of_lower_limb_including_pelvic_girdle	RPE_mean_inf	7	47265
0.0971519	0.391756	0.247991	0.804142	Other_congenital_anomalies_of_lower_limb_including_pelvic_girdle	CSI_mean_inf	7	47265
-0.446475	0.216846	-2.05895	0.0394992	Congenital_anomalies_of_limbs	GCC	21	47251
-0.305556	0.226733	-1.34764	0.177773	Congenital_anomalies_of_limbs	RNFL	21	47251
-0.439993	0.21994	-2.00051	0.0454447	Congenital_anomalies_of_limbs	GCL	21	47251
-0.419104	0.227722	-1.84042	0.065707	Congenital_anomalies_of_limbs	IPL	21	47251
0.359053	0.212075	1.69305	0.0904458	Congenital_anomalies_of_limbs	INL	21	47251
-0.113346	0.22099	-0.512902	0.60802	Congenital_anomalies_of_limbs	OPL+ONL	21	47251
-0.238536	0.243241	-0.980657	0.326762	Congenital_anomalies_of_limbs	ISOS	21	47251
-0.109139	0.213791	-0.510495	0.609705	Congenital_anomalies_of_limbs	PS	21	47251
-0.0576807	0.236376	-0.244021	0.807214	Congenital_anomalies_of_limbs	RPE+BM	21	47251
-0.0625928	0.226012	-0.276944	0.781823	Congenital_anomalies_of_limbs	CSI	21	47251
-0.471439	0.209021	-2.25546	0.0241042	Congenital_anomalies_of_limbs	GCC_mean_sup	21	47251
-0.42304	0.226309	-1.8693	0.0615806	Congenital_anomalies_of_limbs	RNFL_mean_sup	21	47251
-0.366645	0.213022	-1.72116	0.0852219	Congenital_anomalies_of_limbs	GCL_mean_sup	21	47251
-0.324151	0.218595	-1.48289	0.138105	Congenital_anomalies_of_limbs	IPL_mean_sup	21	47251
0.387453	0.210929	1.83689	0.0662257	Congenital_anomalies_of_limbs	INL_mean_sup	21	47251
-0.16348	0.222395	-0.735091	0.462284	Congenital_anomalies_of_limbs	OPL_mean_sup	21	47251
-0.209203	0.246132	-0.849964	0.395345	Congenital_anomalies_of_limbs	ISOS_mean_sup	21	47251
-0.134486	0.19969	-0.673474	0.500646	Congenital_anomalies_of_limbs	PS_mean_sup	21	47251
0.0387464	0.070074	0.552936	0.580307	Congenital_anomalies_of_limbs	RPE_mean_sup	21	47251
-0.197879	0.223196	-0.886569	0.375311	Congenital_anomalies_of_limbs	CSI_mean_sup	21	47251
-0.520965	0.208245	-2.50169	0.0123602	Congenital_anomalies_of_limbs	GCC_mean_inf	21	47251
-0.200981	0.261542	-0.768446	0.442222	Congenital_anomalies_of_limbs	RNFL_mean_inf	21	47251
-0.490284	0.227653	-2.15365	0.0312676	Congenital_anomalies_of_limbs	GCL_mean_inf	21	47251
-0.497382	0.201606	-2.4671	0.0136213	Congenital_anomalies_of_limbs	IPL_mean_inf	21	47251
0.135782	0.20788	0.653175	0.513643	Congenital_anomalies_of_limbs	INL_mean_inf	21	47251
-0.0516816	0.218864	-0.236136	0.813328	Congenital_anomalies_of_limbs	OPL_mean_inf	21	47251
0.00810367	0.222852	0.0363634	0.970993	Congenital_anomalies_of_limbs	ISOS_mean_inf	21	47251
-0.199297	0.151945	-1.31164	0.189641	Congenital_anomalies_of_limbs	PS_mean_inf	21	47251
-1.36241	0.920323	-1.48036	0.138778	Congenital_anomalies_of_limbs	RPE_mean_inf	21	47251
0.00266655	0.225536	0.0118232	0.990567	Congenital_anomalies_of_limbs	CSI_mean_inf	21	47251
0.79744	0.49053	1.62567	0.10402	Cervical_incompetence	GCC	5	25482
0.244144	0.450761	0.541627	0.588075	Cervical_incompetence	RNFL	5	25482
0.710219	0.490693	1.44738	0.147791	Cervical_incompetence	GCL	5	25482
1.09474	0.448165	2.44272	0.014577	Cervical_incompetence	IPL	5	25482
0.419093	0.438806	0.955076	0.339539	Cervical_incompetence	INL	5	25482
-0.209268	0.458012	-0.456906	0.647739	Cervical_incompetence	OPL+ONL	5	25482
0.145543	0.463612	0.313932	0.753572	Cervical_incompetence	ISOS	5	25482
0.285616	0.529026	0.539891	0.589272	Cervical_incompetence	PS	5	25482
-0.856398	0.705794	-1.21338	0.224984	Cervical_incompetence	RPE+BM	5	25482
0.156473	0.521525	0.30003	0.764154	Cervical_incompetence	CSI	5	25482
0.684022	0.318281	2.14912	0.0316252	Cervical_incompetence	GCC_mean_sup	5	25482
0.260549	0.430698	0.604947	0.545214	Cervical_incompetence	RNFL_mean_sup	5	25482
0.683443	0.399072	1.71258	0.08679	Cervical_incompetence	GCL_mean_sup	5	25482
1.06664	0.40809	2.61373	0.00895594	Cervical_incompetence	IPL_mean_sup	5	25482
0.427056	0.450129	0.948741	0.342752	Cervical_incompetence	INL_mean_sup	5	25482
-0.120648	0.460485	-0.262001	0.79332	Cervical_incompetence	OPL_mean_sup	5	25482
0.198066	0.444275	0.445818	0.655729	Cervical_incompetence	ISOS_mean_sup	5	25482
0.303434	0.55754	0.544238	0.586278	Cervical_incompetence	PS_mean_sup	5	25482
-0.949301	0.854492	-1.11095	0.266589	Cervical_incompetence	RPE_mean_sup	5	25482
-0.094286	0.49604	-0.190078	0.849248	Cervical_incompetence	CSI_mean_sup	5	25482
0.114614	0.105817	1.08313	0.278751	Cervical_incompetence	GCC_mean_inf	5	25482
0.0222289	0.395012	0.0562738	0.955124	Cervical_incompetence	RNFL_mean_inf	5	25482
0.243491	0.213492	1.14051	0.254072	Cervical_incompetence	GCL_mean_inf	5	25482
0.249075	0.141182	1.76421	0.077696	Cervical_incompetence	IPL_mean_inf	5	25482
0.462183	0.466309	0.991153	0.321611	Cervical_incompetence	INL_mean_inf	5	25482
-0.132998	0.45449	-0.292631	0.769804	Cervical_incompetence	OPL_mean_inf	5	25482
0.0546084	0.470365	0.116098	0.907575	Cervical_incompetence	ISOS_mean_inf	5	25482
0.335325	0.615501	0.544801	0.58589	Cervical_incompetence	PS_mean_inf	5	25482
-2.36172	2.1209	-1.11354	0.265475	Cervical_incompetence	RPE_mean_inf	5	25482
0.363791	0.468274	0.776877	0.437231	Cervical_incompetence	CSI_mean_inf	5	25482
-0.00880766	0.357532	-0.0246346	0.980346	Anomalies_of_endocrine_glands_congenital	GCC	8	47264
0.403555	0.347934	1.15986	0.246106	Anomalies_of_endocrine_glands_congenital	RNFL	8	47264
-0.222914	0.355628	-0.626817	0.530779	Anomalies_of_endocrine_glands_congenital	GCL	8	47264
-0.547656	0.369619	-1.48168	0.138427	Anomalies_of_endocrine_glands_congenital	IPL	8	47264
-0.801645	0.387644	-2.06799	0.0386408	Anomalies_of_endocrine_glands_congenital	INL	8	47264
-0.675925	0.364471	-1.85453	0.0636627	Anomalies_of_endocrine_glands_congenital	OPL+ONL	8	47264
-0.363242	0.394008	-0.921915	0.356573	Anomalies_of_endocrine_glands_congenital	ISOS	8	47264
-0.541936	0.26933	-2.01217	0.0442024	Anomalies_of_endocrine_glands_congenital	PS	8	47264
-0.00156939	0.367288	-0.0042729	0.996591	Anomalies_of_endocrine_glands_congenital	RPE+BM	8	47264
-0.0492302	0.367036	-0.134129	0.8933	Anomalies_of_endocrine_glands_congenital	CSI	8	47264
0.0979627	0.352312	0.278056	0.780969	Anomalies_of_endocrine_glands_congenital	GCC_mean_sup	8	47264
0.30645	0.212107	1.44479	0.148518	Anomalies_of_endocrine_glands_congenital	RNFL_mean_sup	8	47264
-0.0565886	0.360523	-0.156963	0.875274	Anomalies_of_endocrine_glands_congenital	GCL_mean_sup	8	47264
-0.420729	0.334961	-1.25605	0.209097	Anomalies_of_endocrine_glands_congenital	IPL_mean_sup	8	47264
-0.448151	0.236475	-1.89513	0.0580754	Anomalies_of_endocrine_glands_congenital	INL_mean_sup	8	47264
-0.482339	0.325584	-1.48146	0.138485	Anomalies_of_endocrine_glands_congenital	OPL_mean_sup	8	47264
-0.251999	0.382557	-0.658724	0.510073	Anomalies_of_endocrine_glands_congenital	ISOS_mean_sup	8	47264
-0.40149	0.179656	-2.23477	0.0254322	Anomalies_of_endocrine_glands_congenital	PS_mean_sup	8	47264
0.0333722	0.117208	0.284726	0.775854	Anomalies_of_endocrine_glands_congenital	RPE_mean_sup	8	47264
-0.108882	0.363492	-0.299546	0.764524	Anomalies_of_endocrine_glands_congenital	CSI_mean_sup	8	47264
-0.06856	0.405123	-0.169233	0.865614	Anomalies_of_endocrine_glands_congenital	GCC_mean_inf	8	47264
0.048136	0.167174	0.287939	0.773394	Anomalies_of_endocrine_glands_congenital	RNFL_mean_inf	8	47264
-0.100436	0.411938	-0.243815	0.807374	Anomalies_of_endocrine_glands_congenital	GCL_mean_inf	8	47264
-0.253948	0.349403	-0.726807	0.467344	Anomalies_of_endocrine_glands_congenital	IPL_mean_inf	8	47264
-0.389977	0.291333	-1.3386	0.180703	Anomalies_of_endocrine_glands_congenital	INL_mean_inf	8	47264
-0.468044	0.313181	-1.49448	0.135049	Anomalies_of_endocrine_glands_congenital	OPL_mean_inf	8	47264
-0.363425	0.294687	-1.23326	0.21748	Anomalies_of_endocrine_glands_congenital	ISOS_mean_inf	8	47264
-0.248857	0.207553	-1.199	0.230527	Anomalies_of_endocrine_glands_congenital	PS_mean_inf	8	47264
-0.382962	1.18023	-0.324482	0.745573	Anomalies_of_endocrine_glands_congenital	RPE_mean_inf	8	47264
0.0366589	0.368054	0.0996018	0.92066	Anomalies_of_endocrine_glands_congenital	CSI_mean_inf	8	47264
-0.107132	0.282662	-0.379011	0.704679	Other_and_unspecified_congenital_anomalies	GCC	13	47259
0.0692068	0.280969	0.246315	0.805439	Other_and_unspecified_congenital_anomalies	RNFL	13	47259
-0.185669	0.282715	-0.656734	0.511352	Other_and_unspecified_congenital_anomalies	GCL	13	47259
-0.262176	0.285226	-0.919185	0.357999	Other_and_unspecified_congenital_anomalies	IPL	13	47259
-0.462439	0.295099	-1.56706	0.1171	Other_and_unspecified_congenital_anomalies	INL	13	47259
-0.373755	0.28322	-1.31966	0.186948	Other_and_unspecified_congenital_anomalies	OPL+ONL	13	47259
0.00510146	0.284602	0.0179248	0.985699	Other_and_unspecified_congenital_anomalies	ISOS	13	47259
-0.473061	0.224873	-2.10368	0.0354066	Other_and_unspecified_congenital_anomalies	PS	13	47259
-0.0967973	0.312321	-0.309929	0.756615	Other_and_unspecified_congenital_anomalies	RPE+BM	13	47259
0.124474	0.29432	0.422921	0.672353	Other_and_unspecified_congenital_anomalies	CSI	13	47259
0.0250322	0.283045	0.0884389	0.929528	Other_and_unspecified_congenital_anomalies	GCC_mean_sup	13	47259
0.120908	0.264044	0.457907	0.647019	Other_and_unspecified_congenital_anomalies	RNFL_mean_sup	13	47259
-0.0116838	0.283759	-0.041175	0.967156	Other_and_unspecified_congenital_anomalies	GCL_mean_sup	13	47259
-0.144123	0.282079	-0.510931	0.609399	Other_and_unspecified_congenital_anomalies	IPL_mean_sup	13	47259
-0.280939	0.265393	-1.05857	0.289793	Other_and_unspecified_congenital_anomalies	INL_mean_sup	13	47259
-0.156034	0.281904	-0.553501	0.57992	Other_and_unspecified_congenital_anomalies	OPL_mean_sup	13	47259
0.118781	0.230176	0.516046	0.605822	Other_and_unspecified_congenital_anomalies	ISOS_mean_sup	13	47259
-0.453174	0.1358	-3.33706	0.0008467	Other_and_unspecified_congenital_anomalies	PS_mean_sup	13	47259
0.0283655	0.134497	0.2109	0.832965	Other_and_unspecified_congenital_anomalies	RPE_mean_sup	13	47259
0.0442569	0.291409	0.151872	0.879288	Other_and_unspecified_congenital_anomalies	CSI_mean_sup	13	47259
-0.188651	0.321499	-0.586787	0.557347	Other_and_unspecified_congenital_anomalies	GCC_mean_inf	13	47259
-0.153025	0.331008	-0.4623	0.643866	Other_and_unspecified_congenital_anomalies	RNFL_mean_inf	13	47259
-0.0900755	0.325337	-0.276868	0.781881	Other_and_unspecified_congenital_anomalies	GCL_mean_inf	13	47259
-0.118804	0.288378	-0.411973	0.680359	Other_and_unspecified_congenital_anomalies	IPL_mean_inf	13	47259
-0.25125	0.255734	-0.982464	0.325871	Other_and_unspecified_congenital_anomalies	INL_mean_inf	13	47259
-0.324341	0.263018	-1.23315	0.21752	Other_and_unspecified_congenital_anomalies	OPL_mean_inf	13	47259
-0.131725	0.311428	-0.422972	0.672316	Other_and_unspecified_congenital_anomalies	ISOS_mean_inf	13	47259
-0.109693	0.236557	-0.463707	0.642858	Other_and_unspecified_congenital_anomalies	PS_mean_inf	13	47259
-0.709834	1.03432	-0.686282	0.492535	Other_and_unspecified_congenital_anomalies	RPE_mean_inf	13	47259
0.204926	0.29043	0.705595	0.48044	Other_and_unspecified_congenital_anomalies	CSI_mean_inf	13	47259
0.148009	0.185804	0.796586	0.425691	Diabetes_or_abnormal_glucose_tolerance_complicating_pregnancy	GCC	33	25454
0.0664614	0.175873	0.377895	0.705509	Diabetes_or_abnormal_glucose_tolerance_complicating_pregnancy	RNFL	33	25454
0.140785	0.192494	0.731373	0.464551	Diabetes_or_abnormal_glucose_tolerance_complicating_pregnancy	GCL	33	25454
0.182423	0.178706	1.0208	0.307349	Diabetes_or_abnormal_glucose_tolerance_complicating_pregnancy	IPL	33	25454
0.216027	0.176246	1.22571	0.220309	Diabetes_or_abnormal_glucose_tolerance_complicating_pregnancy	INL	33	25454
0.2838	0.176055	1.61199	0.106963	Diabetes_or_abnormal_glucose_tolerance_complicating_pregnancy	OPL+ONL	33	25454
-0.117582	0.190065	-0.618643	0.536152	Diabetes_or_abnormal_glucose_tolerance_complicating_pregnancy	ISOS	33	25454
0.0802353	0.198789	0.40362	0.686492	Diabetes_or_abnormal_glucose_tolerance_complicating_pregnancy	PS	33	25454
0.0706191	0.155986	0.452729	0.650744	Diabetes_or_abnormal_glucose_tolerance_complicating_pregnancy	RPE+BM	33	25454
0.21658	0.207588	1.04331	0.296803	Diabetes_or_abnormal_glucose_tolerance_complicating_pregnancy	CSI	33	25454
0.162405	0.185834	0.873924	0.38216	Diabetes_or_abnormal_glucose_tolerance_complicating_pregnancy	GCC_mean_sup	33	25454
0.0879809	0.175188	0.502209	0.61552	Diabetes_or_abnormal_glucose_tolerance_complicating_pregnancy	RNFL_mean_sup	33	25454
0.148664	0.18052	0.823533	0.410205	Diabetes_or_abnormal_glucose_tolerance_complicating_pregnancy	GCL_mean_sup	33	25454
0.151449	0.180424	0.839404	0.401242	Diabetes_or_abnormal_glucose_tolerance_complicating_pregnancy	IPL_mean_sup	33	25454
0.217879	0.179398	1.2145	0.224558	Diabetes_or_abnormal_glucose_tolerance_complicating_pregnancy	INL_mean_sup	33	25454
0.237235	0.178912	1.32599	0.184844	Diabetes_or_abnormal_glucose_tolerance_complicating_pregnancy	OPL_mean_sup	33	25454
-0.226764	0.199529	-1.13649	0.255751	Diabetes_or_abnormal_glucose_tolerance_complicating_pregnancy	ISOS_mean_sup	33	25454
0.00920562	0.199353	0.0461776	0.963169	Diabetes_or_abnormal_glucose_tolerance_complicating_pregnancy	PS_mean_sup	33	25454
0.0416362	0.107009	0.38909	0.697209	Diabetes_or_abnormal_glucose_tolerance_complicating_pregnancy	RPE_mean_sup	33	25454
0.0583971	0.200195	0.291702	0.770515	Diabetes_or_abnormal_glucose_tolerance_complicating_pregnancy	CSI_mean_sup	33	25454
-0.0174639	0.200695	-0.0870174	0.930658	Diabetes_or_abnormal_glucose_tolerance_complicating_pregnancy	GCC_mean_inf	33	25454
0.0140539	0.17378	0.0808717	0.935544	Diabetes_or_abnormal_glucose_tolerance_complicating_pregnancy	RNFL_mean_inf	33	25454
-0.0973674	0.211357	-0.460678	0.64503	Diabetes_or_abnormal_glucose_tolerance_complicating_pregnancy	GCL_mean_inf	33	25454
0.0260591	0.164926	0.158005	0.874453	Diabetes_or_abnormal_glucose_tolerance_complicating_pregnancy	IPL_mean_inf	33	25454
0.027942	0.1875	0.149024	0.881535	Diabetes_or_abnormal_glucose_tolerance_complicating_pregnancy	INL_mean_inf	33	25454
0.190358	0.186594	1.02017	0.307646	Diabetes_or_abnormal_glucose_tolerance_complicating_pregnancy	OPL_mean_inf	33	25454
0.0736579	0.180998	0.406955	0.684041	Diabetes_or_abnormal_glucose_tolerance_complicating_pregnancy	ISOS_mean_inf	33	25454
0.159835	0.223884	0.71392	0.475277	Diabetes_or_abnormal_glucose_tolerance_complicating_pregnancy	PS_mean_inf	33	25454
-0.0432802	0.212269	-0.203893	0.838437	Diabetes_or_abnormal_glucose_tolerance_complicating_pregnancy	RPE_mean_inf	33	25454
0.317035	0.197815	1.60269	0.109004	Diabetes_or_abnormal_glucose_tolerance_complicating_pregnancy	CSI_mean_inf	33	25454
-0.244821	0.325419	-0.752325	0.451855	Congenital_deformities_of_feet	GCC	10	47262
-0.157343	0.32847	-0.479018	0.631926	Congenital_deformities_of_feet	RNFL	10	47262
-0.166483	0.323584	-0.514496	0.606905	Congenital_deformities_of_feet	GCL	10	47262
-0.300644	0.329291	-0.913005	0.36124	Congenital_deformities_of_feet	IPL	10	47262
0.506727	0.303184	1.67135	0.0946521	Congenital_deformities_of_feet	INL	10	47262
-0.20164	0.320948	-0.628266	0.52983	Congenital_deformities_of_feet	OPL+ONL	10	47262
-0.0553489	0.341907	-0.161883	0.871398	Congenital_deformities_of_feet	ISOS	10	47262
0.0817263	0.335343	0.243709	0.807456	Congenital_deformities_of_feet	PS	10	47262
-0.000207972	0.318302	-0.00065338	0.999479	Congenital_deformities_of_feet	RPE+BM	10	47262
-0.350453	0.329705	-1.06293	0.287815	Congenital_deformities_of_feet	CSI	10	47262
-0.283264	0.322622	-0.878005	0.379941	Congenital_deformities_of_feet	GCC_mean_sup	10	47262
-0.286958	0.335966	-0.854127	0.393035	Congenital_deformities_of_feet	RNFL_mean_sup	10	47262
-0.117341	0.326252	-0.359664	0.719098	Congenital_deformities_of_feet	GCL_mean_sup	10	47262
-0.219327	0.320764	-0.683763	0.494125	Congenital_deformities_of_feet	IPL_mean_sup	10	47262
0.531463	0.294836	1.80257	0.0714558	Congenital_deformities_of_feet	INL_mean_sup	10	47262
-0.237126	0.319511	-0.742154	0.457994	Congenital_deformities_of_feet	OPL_mean_sup	10	47262
-0.0176436	0.341417	-0.0516777	0.958786	Congenital_deformities_of_feet	ISOS_mean_sup	10	47262
0.0751248	0.34045	0.220664	0.825354	Congenital_deformities_of_feet	PS_mean_sup	10	47262
0.0137611	0.207495	0.0663202	0.947123	Congenital_deformities_of_feet	RPE_mean_sup	10	47262
-0.370249	0.324164	-1.14216	0.253386	Congenital_deformities_of_feet	CSI_mean_sup	10	47262
-0.153082	0.374983	-0.408237	0.6831	Congenital_deformities_of_feet	GCC_mean_inf	10	47262
0.0141608	0.250873	0.0564461	0.954986	Congenital_deformities_of_feet	RNFL_mean_inf	10	47262
-0.130218	0.377741	-0.344729	0.730298	Congenital_deformities_of_feet	GCL_mean_inf	10	47262
-0.276776	0.323674	-0.855108	0.392492	Congenital_deformities_of_feet	IPL_mean_inf	10	47262
0.293903	0.227218	1.29348	0.195844	Congenital_deformities_of_feet	INL_mean_inf	10	47262
-0.113611	0.315395	-0.360216	0.718685	Congenital_deformities_of_feet	OPL_mean_inf	10	47262
-0.114275	0.358725	-0.318558	0.750062	Congenital_deformities_of_feet	ISOS_mean_inf	10	47262
0.160188	0.380487	0.421007	0.67375	Congenital_deformities_of_feet	PS_mean_inf	10	47262
-0.228951	0.915755	-0.250014	0.802577	Congenital_deformities_of_feet	RPE_mean_inf	10	47262
-0.22067	0.330855	-0.666969	0.504792	Congenital_deformities_of_feet	CSI_mean_inf	10	47262
-0.185133	0.256218	-0.722563	0.469948	Valvular_heart_disease_heart_chambers	GCC	15	47257
-0.0985601	0.262642	-0.375263	0.707465	Valvular_heart_disease_heart_chambers	RNFL	15	47257
-0.0942928	0.2591	-0.363925	0.715914	Valvular_heart_disease_heart_chambers	GCL	15	47257
-0.326838	0.265944	-1.22897	0.219082	Valvular_heart_disease_heart_chambers	IPL	15	47257
-0.476537	0.274739	-1.73451	0.0828285	Valvular_heart_disease_heart_chambers	INL	15	47257
0.0832834	0.258226	0.322521	0.747058	Valvular_heart_disease_heart_chambers	OPL+ONL	15	47257
-0.166908	0.275918	-0.604919	0.545233	Valvular_heart_disease_heart_chambers	ISOS	15	47257
0.391063	0.28466	1.37379	0.169506	Valvular_heart_disease_heart_chambers	PS	15	47257
-0.458623	0.348338	-1.3166	0.187972	Valvular_heart_disease_heart_chambers	RPE+BM	15	47257
-0.21006	0.266713	-0.787588	0.430938	Valvular_heart_disease_heart_chambers	CSI	15	47257
-0.185919	0.256822	-0.723922	0.469114	Valvular_heart_disease_heart_chambers	GCC_mean_sup	15	47257
-0.0374403	0.264048	-0.141794	0.887243	Valvular_heart_disease_heart_chambers	RNFL_mean_sup	15	47257
-0.119424	0.263153	-0.453818	0.64996	Valvular_heart_disease_heart_chambers	GCL_mean_sup	15	47257
-0.380146	0.257722	-1.47502	0.140207	Valvular_heart_disease_heart_chambers	IPL_mean_sup	15	47257
-0.402731	0.236592	-1.70222	0.0887143	Valvular_heart_disease_heart_chambers	INL_mean_sup	15	47257
0.0353281	0.257793	0.13704	0.890999	Valvular_heart_disease_heart_chambers	OPL_mean_sup	15	47257
-0.0952096	0.276416	-0.344443	0.730513	Valvular_heart_disease_heart_chambers	ISOS_mean_sup	15	47257
0.364827	0.293867	1.24147	0.214433	Valvular_heart_disease_heart_chambers	PS_mean_sup	15	47257
-0.612119	0.433347	-1.41254	0.157792	Valvular_heart_disease_heart_chambers	RPE_mean_sup	15	47257
-0.174501	0.263386	-0.662528	0.507633	Valvular_heart_disease_heart_chambers	CSI_mean_sup	15	47257
-0.0904472	0.292712	-0.308997	0.757324	Valvular_heart_disease_heart_chambers	GCC_mean_inf	15	47257
0.0102808	0.249313	0.0412364	0.967107	Valvular_heart_disease_heart_chambers	RNFL_mean_inf	15	47257
-0.0615996	0.296054	-0.208069	0.835175	Valvular_heart_disease_heart_chambers	GCL_mean_inf	15	47257
-0.184615	0.260664	-0.708247	0.478792	Valvular_heart_disease_heart_chambers	IPL_mean_inf	15	47257
-0.304269	0.22905	-1.3284	0.184046	Valvular_heart_disease_heart_chambers	INL_mean_inf	15	47257
-0.00544043	0.256776	-0.0211874	0.983096	Valvular_heart_disease_heart_chambers	OPL_mean_inf	15	47257
-0.177209	0.291707	-0.607491	0.543525	Valvular_heart_disease_heart_chambers	ISOS_mean_inf	15	47257
0.417165	0.337709	1.23528	0.216727	Valvular_heart_disease_heart_chambers	PS_mean_inf	15	47257
-1.0149	1.01178	-1.00309	0.31582	Valvular_heart_disease_heart_chambers	RPE_mean_inf	15	47257
-0.207437	0.271144	-0.765045	0.444245	Valvular_heart_disease_heart_chambers	CSI_mean_inf	15	47257
-0.132732	0.21416	-0.619777	0.535404	Congenital_anomalies_of_face_and_neck	GCC	23	47249
-0.118976	0.214921	-0.553579	0.579867	Congenital_anomalies_of_face_and_neck	RNFL	23	47249
-0.141878	0.214555	-0.661269	0.50844	Congenital_anomalies_of_face_and_neck	GCL	23	47249
-0.0482876	0.212678	-0.227046	0.820388	Congenital_anomalies_of_face_and_neck	IPL	23	47249
-0.136318	0.216265	-0.630328	0.52848	Congenital_anomalies_of_face_and_neck	INL	23	47249
-0.0530042	0.211316	-0.250829	0.801947	Congenital_anomalies_of_face_and_neck	OPL+ONL	23	47249
0.212373	0.207254	1.0247	0.305505	Congenital_anomalies_of_face_and_neck	ISOS	23	47249
-0.138824	0.206105	-0.673559	0.500592	Congenital_anomalies_of_face_and_neck	PS	23	47249
-0.0118599	0.215451	-0.0550466	0.956101	Congenital_anomalies_of_face_and_neck	RPE+BM	23	47249
-0.0831899	0.220107	-0.377952	0.705467	Congenital_anomalies_of_face_and_neck	CSI	23	47249
-0.0855375	0.215444	-0.397029	0.691346	Congenital_anomalies_of_face_and_neck	GCC_mean_sup	23	47249
0.00509524	0.21211	0.0240217	0.980835	Congenital_anomalies_of_face_and_neck	RNFL_mean_sup	23	47249
-0.169675	0.213813	-0.793569	0.427446	Congenital_anomalies_of_face_and_neck	GCL_mean_sup	23	47249
-0.0772583	0.212216	-0.364055	0.715817	Congenital_anomalies_of_face_and_neck	IPL_mean_sup	23	47249
-0.199843	0.205433	-0.972789	0.330658	Congenital_anomalies_of_face_and_neck	INL_mean_sup	23	47249
-0.135493	0.212277	-0.638283	0.52329	Congenital_anomalies_of_face_and_neck	OPL_mean_sup	23	47249
0.163173	0.127391	1.28089	0.200234	Congenital_anomalies_of_face_and_neck	ISOS_mean_sup	23	47249
-0.147129	0.190632	-0.771792	0.440238	Congenital_anomalies_of_face_and_neck	PS_mean_sup	23	47249
0.0114134	0.144105	0.0792022	0.936872	Congenital_anomalies_of_face_and_neck	RPE_mean_sup	23	47249
-0.0470263	0.219677	-0.21407	0.830492	Congenital_anomalies_of_face_and_neck	CSI_mean_sup	23	47249
-0.31111	0.231648	-1.34303	0.179263	Congenital_anomalies_of_face_and_neck	GCC_mean_inf	23	47249
0.0146448	0.174517	0.0839163	0.933123	Congenital_anomalies_of_face_and_neck	RNFL_mean_inf	23	47249
-0.430557	0.220586	-1.95188	0.0509529	Congenital_anomalies_of_face_and_neck	GCL_mean_inf	23	47249
-0.303735	0.205964	-1.4747	0.140293	Congenital_anomalies_of_face_and_neck	IPL_mean_inf	23	47249
-0.268121	0.192783	-1.39079	0.164289	Congenital_anomalies_of_face_and_neck	INL_mean_inf	23	47249
-0.150115	0.207252	-0.724312	0.468874	Congenital_anomalies_of_face_and_neck	OPL_mean_inf	23	47249
0.145904	0.101768	1.43369	0.151661	Congenital_anomalies_of_face_and_neck	ISOS_mean_inf	23	47249
-0.220415	0.143101	-1.54027	0.123494	Congenital_anomalies_of_face_and_neck	PS_mean_inf	23	47249
-0.180561	0.552812	-0.326623	0.743953	Congenital_anomalies_of_face_and_neck	RPE_mean_inf	23	47249
-0.11869	0.219918	-0.539699	0.589405	Congenital_anomalies_of_face_and_neck	CSI_mean_inf	23	47249
-0.0940585	0.19441	-0.483814	0.628518	Infections_of_genitourinary_tract_during_pregnancy	GCC	29	25458
-0.0619974	0.188314	-0.329224	0.741986	Infections_of_genitourinary_tract_during_pregnancy	RNFL	29	25458
-0.0252833	0.201534	-0.125454	0.900164	Infections_of_genitourinary_tract_during_pregnancy	GCL	29	25458
-0.145596	0.191556	-0.760073	0.447211	Infections_of_genitourinary_tract_during_pregnancy	IPL	29	25458
-0.293974	0.197909	-1.48539	0.137439	Infections_of_genitourinary_tract_during_pregnancy	INL	29	25458
0.128121	0.189235	0.677047	0.498376	Infections_of_genitourinary_tract_during_pregnancy	OPL+ONL	29	25458
0.00439845	0.198111	0.0222019	0.982287	Infections_of_genitourinary_tract_during_pregnancy	ISOS	29	25458
0.152211	0.21464	0.709146	0.478234	Infections_of_genitourinary_tract_during_pregnancy	PS	29	25458
-0.126774	0.212866	-0.59556	0.551469	Infections_of_genitourinary_tract_during_pregnancy	RPE+BM	29	25458
-0.167644	0.207044	-0.809701	0.418112	Infections_of_genitourinary_tract_during_pregnancy	CSI	29	25458
-0.0583444	0.197105	-0.296007	0.767225	Infections_of_genitourinary_tract_during_pregnancy	GCC_mean_sup	29	25458
0.041925	0.18936	0.221404	0.824778	Infections_of_genitourinary_tract_during_pregnancy	RNFL_mean_sup	29	25458
-0.0511096	0.202419	-0.252494	0.800659	Infections_of_genitourinary_tract_during_pregnancy	GCL_mean_sup	29	25458
-0.193959	0.191472	-1.01299	0.311064	Infections_of_genitourinary_tract_during_pregnancy	IPL_mean_sup	29	25458
-0.323855	0.192834	-1.67945	0.0930647	Infections_of_genitourinary_tract_during_pregnancy	INL_mean_sup	29	25458
0.118242	0.191421	0.617706	0.536769	Infections_of_genitourinary_tract_during_pregnancy	OPL_mean_sup	29	25458
-0.00616411	0.201434	-0.0306012	0.975588	Infections_of_genitourinary_tract_during_pregnancy	ISOS_mean_sup	29	25458
0.220225	0.229492	0.959619	0.337247	Infections_of_genitourinary_tract_during_pregnancy	PS_mean_sup	29	25458
-0.034569	0.248193	-0.139283	0.889227	Infections_of_genitourinary_tract_during_pregnancy	RPE_mean_sup	29	25458
-0.0745155	0.209385	-0.355878	0.721932	Infections_of_genitourinary_tract_during_pregnancy	CSI_mean_sup	29	25458
-0.0703875	0.22074	-0.31887	0.749825	Infections_of_genitourinary_tract_during_pregnancy	GCC_mean_inf	29	25458
-0.214738	0.213794	-1.00442	0.315177	Infections_of_genitourinary_tract_during_pregnancy	RNFL_mean_inf	29	25458
0.111767	0.172906	0.646406	0.518017	Infections_of_genitourinary_tract_during_pregnancy	GCL_mean_inf	29	25458
0.0385283	0.183356	0.210128	0.833568	Infections_of_genitourinary_tract_during_pregnancy	IPL_mean_inf	29	25458
-0.0378368	0.193545	-0.195493	0.845007	Infections_of_genitourinary_tract_during_pregnancy	INL_mean_inf	29	25458
0.200534	0.19627	1.02172	0.306911	Infections_of_genitourinary_tract_during_pregnancy	OPL_mean_inf	29	25458
-0.0201519	0.20898	-0.0964298	0.923179	Infections_of_genitourinary_tract_during_pregnancy	ISOS_mean_inf	29	25458
0.180683	0.239525	0.754339	0.450646	Infections_of_genitourinary_tract_during_pregnancy	PS_mean_inf	29	25458
-0.663421	0.675344	-0.982346	0.325929	Infections_of_genitourinary_tract_during_pregnancy	RPE_mean_inf	29	25458
-0.224841	0.205281	-1.09528	0.273392	Infections_of_genitourinary_tract_during_pregnancy	CSI_mean_inf	29	25458
-0.119776	0.216244	-0.553895	0.579651	Other_endocrine_disorders	GCC	22	47250
-0.0486608	0.217537	-0.22369	0.822999	Other_endocrine_disorders	RNFL	22	47250
-0.0957031	0.217725	-0.43956	0.660256	Other_endocrine_disorders	GCL	22	47250
-0.190951	0.21956	-0.869695	0.384467	Other_endocrine_disorders	IPL	22	47250
-0.195301	0.221871	-0.880244	0.378727	Other_endocrine_disorders	INL	22	47250
-0.0959834	0.21667	-0.442994	0.65777	Other_endocrine_disorders	OPL+ONL	22	47250
-0.0627038	0.225581	-0.277966	0.781039	Other_endocrine_disorders	ISOS	22	47250
-0.114778	0.208436	-0.550662	0.581865	Other_endocrine_disorders	PS	22	47250
-0.306413	0.272787	-1.12327	0.261324	Other_endocrine_disorders	RPE+BM	22	47250
0.0292334	0.223056	0.131059	0.895729	Other_endocrine_disorders	CSI	22	47250
-0.0706845	0.217381	-0.325164	0.745057	Other_endocrine_disorders	GCC_mean_sup	22	47250
0.0626837	0.211651	0.296166	0.767104	Other_endocrine_disorders	RNFL_mean_sup	22	47250
-0.0820919	0.219732	-0.373601	0.708702	Other_endocrine_disorders	GCL_mean_sup	22	47250
-0.24153	0.215971	-1.11835	0.263419	Other_endocrine_disorders	IPL_mean_sup	22	47250
-0.235969	0.212202	-1.112	0.266138	Other_endocrine_disorders	INL_mean_sup	22	47250
-0.108841	0.217699	-0.499961	0.617103	Other_endocrine_disorders	OPL_mean_sup	22	47250
-0.0809652	0.230996	-0.350506	0.725959	Other_endocrine_disorders	ISOS_mean_sup	22	47250
-0.0993759	0.203349	-0.488696	0.625057	Other_endocrine_disorders	PS_mean_sup	22	47250
-0.272269	0.325797	-0.835703	0.403322	Other_endocrine_disorders	RPE_mean_sup	22	47250
-0.0513337	0.22083	-0.232458	0.816182	Other_endocrine_disorders	CSI_mean_sup	22	47250
-0.234614	0.239083	-0.981307	0.326441	Other_endocrine_disorders	GCC_mean_inf	22	47250
-0.124032	0.250754	-0.494635	0.620858	Other_endocrine_disorders	RNFL_mean_inf	22	47250
-0.149621	0.251342	-0.595289	0.551651	Other_endocrine_disorders	GCL_mean_inf	22	47250
-0.2244	0.216447	-1.03675	0.299855	Other_endocrine_disorders	IPL_mean_inf	22	47250
-0.079505	0.212904	-0.373431	0.708828	Other_endocrine_disorders	INL_mean_inf	22	47250
-0.0987879	0.212733	-0.464374	0.64238	Other_endocrine_disorders	OPL_mean_inf	22	47250
-0.139076	0.243043	-0.572227	0.567168	Other_endocrine_disorders	ISOS_mean_inf	22	47250
-0.120671	0.178644	-0.675482	0.499369	Other_endocrine_disorders	PS_mean_inf	22	47250
-0.754958	0.803834	-0.939196	0.34763	Other_endocrine_disorders	RPE_mean_inf	22	47250
0.0910117	0.221669	0.410574	0.681385	Other_endocrine_disorders	CSI_mean_inf	22	47250
-0.331708	0.382129	-0.868053	0.385366	Abnormal_weight_gain	GCC	7	47265
-0.132454	0.38987	-0.33974	0.734053	Abnormal_weight_gain	RNFL	7	47265
-0.452994	0.383261	-1.18195	0.237227	Abnormal_weight_gain	GCL	7	47265
-0.321955	0.392705	-0.819838	0.412308	Abnormal_weight_gain	IPL	7	47265
0.269962	0.374181	0.721474	0.470618	Abnormal_weight_gain	INL	7	47265
0.126442	0.380107	0.332649	0.739399	Abnormal_weight_gain	OPL+ONL	7	47265
-0.42847	0.43689	-0.980726	0.326728	Abnormal_weight_gain	ISOS	7	47265
0.317713	0.425839	0.746087	0.455615	Abnormal_weight_gain	PS	7	47265
-0.514427	0.532962	-0.965223	0.334433	Abnormal_weight_gain	RPE+BM	7	47265
0.403115	0.415291	0.970681	0.331707	Abnormal_weight_gain	CSI	7	47265
-0.376839	0.375005	-1.00489	0.31495	Abnormal_weight_gain	GCC_mean_sup	7	47265
-0.132463	0.39432	-0.335928	0.736925	Abnormal_weight_gain	RNFL_mean_sup	7	47265
-0.495662	0.347218	-1.42753	0.153428	Abnormal_weight_gain	GCL_mean_sup	7	47265
-0.320776	0.374802	-0.855857	0.392077	Abnormal_weight_gain	IPL_mean_sup	7	47265
0.152392	0.381426	0.399532	0.689501	Abnormal_weight_gain	INL_mean_sup	7	47265
0.0795338	0.376416	0.211292	0.832659	Abnormal_weight_gain	OPL_mean_sup	7	47265
-0.531262	0.278922	-1.9047	0.0568195	Abnormal_weight_gain	ISOS_mean_sup	7	47265
0.359608	0.447603	0.803407	0.42174	Abnormal_weight_gain	PS_mean_sup	7	47265
-0.431913	0.624488	-0.691628	0.489171	Abnormal_weight_gain	RPE_mean_sup	7	47265
0.361095	0.413003	0.874317	0.381945	Abnormal_weight_gain	CSI_mean_sup	7	47265
-0.172823	0.448418	-0.385406	0.699937	Abnormal_weight_gain	GCC_mean_inf	7	47265
-0.239759	0.45456	-0.527453	0.597879	Abnormal_weight_gain	RNFL_mean_inf	7	47265
-0.0169827	0.421078	-0.0403314	0.967829	Abnormal_weight_gain	GCL_mean_inf	7	47265
-0.0236395	0.394607	-0.0599064	0.95223	Abnormal_weight_gain	IPL_mean_inf	7	47265
0.332906	0.201969	1.6483	0.0992908	Abnormal_weight_gain	INL_mean_inf	7	47265
0.284952	0.36553	0.779559	0.435651	Abnormal_weight_gain	OPL_mean_inf	7	47265
-0.153303	0.437337	-0.350536	0.725936	Abnormal_weight_gain	ISOS_mean_inf	7	47265
0.365777	0.500512	0.730806	0.464897	Abnormal_weight_gain	PS_mean_inf	7	47265
-1.76657	1.67554	-1.05433	0.291732	Abnormal_weight_gain	RPE_mean_inf	7	47265
0.348296	0.390657	0.891563	0.372627	Abnormal_weight_gain	CSI_mean_inf	7	47265
0.176049	0.149707	1.17595	0.239613	Preeclampsia_and_eclampsia	GCC	51	25436
0.164848	0.142054	1.16046	0.245863	Preeclampsia_and_eclampsia	RNFL	51	25436
0.112048	0.153008	0.732299	0.463986	Preeclampsia_and_eclampsia	GCL	51	25436
0.10695	0.143183	0.746945	0.455097	Preeclampsia_and_eclampsia	IPL	51	25436
0.0406541	0.143283	0.283733	0.776615	Preeclampsia_and_eclampsia	INL	51	25436
-0.0104784	0.144369	-0.0725811	0.942139	Preeclampsia_and_eclampsia	OPL+ONL	51	25436
0.0622175	0.147616	0.421483	0.673403	Preeclampsia_and_eclampsia	ISOS	51	25436
0.0203725	0.15702	0.129745	0.896768	Preeclampsia_and_eclampsia	PS	51	25436
0.116393	0.11583	1.00486	0.314964	Preeclampsia_and_eclampsia	RPE+BM	51	25436
0.140696	0.164114	0.857303	0.391278	Preeclampsia_and_eclampsia	CSI	51	25436
0.209295	0.150366	1.3919	0.163953	Preeclampsia_and_eclampsia	GCC_mean_sup	51	25436
0.196799	0.139234	1.41345	0.157524	Preeclampsia_and_eclampsia	RNFL_mean_sup	51	25436
0.0968419	0.154736	0.625854	0.531411	Preeclampsia_and_eclampsia	GCL_mean_sup	51	25436
0.126717	0.144784	0.875213	0.381458	Preeclampsia_and_eclampsia	IPL_mean_sup	51	25436
0.0345637	0.145009	0.238356	0.811605	Preeclampsia_and_eclampsia	INL_mean_sup	51	25436
-0.0434959	0.145967	-0.297985	0.765714	Preeclampsia_and_eclampsia	OPL_mean_sup	51	25436
0.0236499	0.150183	0.157474	0.874871	Preeclampsia_and_eclampsia	ISOS_mean_sup	51	25436
0.0737639	0.165845	0.444776	0.656482	Preeclampsia_and_eclampsia	PS_mean_sup	51	25436
0.0657	0.0456374	1.43961	0.149977	Preeclampsia_and_eclampsia	RPE_mean_sup	51	25436
0.127818	0.162788	0.785179	0.432349	Preeclampsia_and_eclampsia	CSI_mean_sup	51	25436
0.0822097	0.101862	0.807067	0.419628	Preeclampsia_and_eclampsia	GCC_mean_inf	51	25436
0.0534183	0.104074	0.513274	0.60776	Preeclampsia_and_eclampsia	RNFL_mean_inf	51	25436
0.070646	0.148886	0.474497	0.635145	Preeclampsia_and_eclampsia	GCL_mean_inf	51	25436
0.0633689	0.132996	0.476471	0.633739	Preeclampsia_and_eclampsia	IPL_mean_inf	51	25436
0.0477876	0.145045	0.329467	0.741803	Preeclampsia_and_eclampsia	INL_mean_inf	51	25436
-0.00265808	0.146938	-0.0180898	0.985567	Preeclampsia_and_eclampsia	OPL_mean_inf	51	25436
0.10683	0.133122	0.8025	0.422264	Preeclampsia_and_eclampsia	ISOS_mean_inf	51	25436
-0.0426466	0.153684	-0.277495	0.7814	Preeclampsia_and_eclampsia	PS_mean_inf	51	25436
-0.0284232	0.148919	-0.190863	0.848633	Preeclampsia_and_eclampsia	RPE_mean_inf	51	25436
0.133391	0.158452	0.841841	0.399877	Preeclampsia_and_eclampsia	CSI_mean_inf	51	25436
-0.126175	0.449738	-0.280553	0.779053	Congenital_anomalies_of_peripheral_vascular_system	GCC	5	47267
-0.277307	0.459108	-0.604012	0.545836	Congenital_anomalies_of_peripheral_vascular_system	RNFL	5	47267
-0.115751	0.455802	-0.253951	0.799534	Congenital_anomalies_of_peripheral_vascular_system	GCL	5	47267
0.212959	0.448073	0.475278	0.634589	Congenital_anomalies_of_peripheral_vascular_system	IPL	5	47267
0.140226	0.439983	0.318707	0.749949	Congenital_anomalies_of_peripheral_vascular_system	INL	5	47267
-0.157627	0.453619	-0.347488	0.728225	Congenital_anomalies_of_peripheral_vascular_system	OPL+ONL	5	47267
0.339585	0.405605	0.837231	0.402463	Congenital_anomalies_of_peripheral_vascular_system	ISOS	5	47267
-0.302782	0.404117	-0.749243	0.453711	Congenital_anomalies_of_peripheral_vascular_system	PS	5	47267
0.080163	0.412047	0.194548	0.845747	Congenital_anomalies_of_peripheral_vascular_system	RPE+BM	5	47267
-0.114969	0.466787	-0.246299	0.805451	Congenital_anomalies_of_peripheral_vascular_system	CSI	5	47267
-0.241551	0.449481	-0.537399	0.590992	Congenital_anomalies_of_peripheral_vascular_system	GCC_mean_sup	5	47267
-0.347274	0.469901	-0.739037	0.459885	Congenital_anomalies_of_peripheral_vascular_system	RNFL_mean_sup	5	47267
-0.274919	0.451826	-0.608462	0.542881	Congenital_anomalies_of_peripheral_vascular_system	GCL_mean_sup	5	47267
0.163167	0.454997	0.358612	0.719886	Congenital_anomalies_of_peripheral_vascular_system	IPL_mean_sup	5	47267
0.077627	0.445396	0.174288	0.861639	Congenital_anomalies_of_peripheral_vascular_system	INL_mean_sup	5	47267
-0.269523	0.459894	-0.586054	0.557839	Congenital_anomalies_of_peripheral_vascular_system	OPL_mean_sup	5	47267
0.0469793	0.456126	0.102996	0.917966	Congenital_anomalies_of_peripheral_vascular_system	ISOS_mean_sup	5	47267
-0.0482623	0.44991	-0.107271	0.914574	Congenital_anomalies_of_peripheral_vascular_system	PS_mean_sup	5	47267
0.093739	0.247133	0.379306	0.70446	Congenital_anomalies_of_peripheral_vascular_system	RPE_mean_sup	5	47267
-0.018049	0.466486	-0.0386914	0.969136	Congenital_anomalies_of_peripheral_vascular_system	CSI_mean_sup	5	47267
0.112303	0.0940555	1.19401	0.232474	Congenital_anomalies_of_peripheral_vascular_system	GCC_mean_inf	5	47267
0.0373353	0.318861	0.11709	0.906789	Congenital_anomalies_of_peripheral_vascular_system	RNFL_mean_inf	5	47267
0.174164	0.0912459	1.90874	0.0562961	Congenital_anomalies_of_peripheral_vascular_system	GCL_mean_inf	5	47267
0.119017	0.168751	0.70528	0.480636	Congenital_anomalies_of_peripheral_vascular_system	IPL_mean_inf	5	47267
0.147158	0.389708	0.377612	0.705719	Congenital_anomalies_of_peripheral_vascular_system	INL_mean_inf	5	47267
-0.0784373	0.446327	-0.175739	0.860499	Congenital_anomalies_of_peripheral_vascular_system	OPL_mean_inf	5	47267
-0.62846	0.277331	-2.2661	0.0234454	Congenital_anomalies_of_peripheral_vascular_system	ISOS_mean_inf	5	47267
-0.388861	0.176115	-2.208	0.0272443	Congenital_anomalies_of_peripheral_vascular_system	PS_mean_inf	5	47267
0.0678664	0.0750413	0.904387	0.36579	Congenital_anomalies_of_peripheral_vascular_system	RPE_mean_inf	5	47267
-0.270955	0.471717	-0.574402	0.565696	Congenital_anomalies_of_peripheral_vascular_system	CSI_mean_inf	5	47267
0.308386	0.244703	1.26025	0.207581	Other_conditions_or_status_of_the_mother_complicating_pregnancy_childbirth_or_the_pueRPE+BMrium	GCC	19	25468
0.0813387	0.230902	0.352264	0.72464	Other_conditions_or_status_of_the_mother_complicating_pregnancy_childbirth_or_the_pueRPE+BMrium	RNFL	19	25468
0.489865	0.250432	1.95608	0.0504561	Other_conditions_or_status_of_the_mother_complicating_pregnancy_childbirth_or_the_pueRPE+BMrium	GCL	19	25468
0.291963	0.233316	1.25137	0.210801	Other_conditions_or_status_of_the_mother_complicating_pregnancy_childbirth_or_the_pueRPE+BMrium	IPL	19	25468
0.0408221	0.235248	0.173528	0.862236	Other_conditions_or_status_of_the_mother_complicating_pregnancy_childbirth_or_the_pueRPE+BMrium	INL	19	25468
0.0459148	0.234728	0.195609	0.844916	Other_conditions_or_status_of_the_mother_complicating_pregnancy_childbirth_or_the_pueRPE+BMrium	OPL+ONL	19	25468
-0.099999	0.249156	-0.401351	0.688162	Other_conditions_or_status_of_the_mother_complicating_pregnancy_childbirth_or_the_pueRPE+BMrium	ISOS	19	25468
0.18232	0.267327	0.682012	0.495232	Other_conditions_or_status_of_the_mother_complicating_pregnancy_childbirth_or_the_pueRPE+BMrium	PS	19	25468
0.144807	0.174842	0.828217	0.407547	Other_conditions_or_status_of_the_mother_complicating_pregnancy_childbirth_or_the_pueRPE+BMrium	RPE+BM	19	25468
0.417649	0.282465	1.47859	0.139251	Other_conditions_or_status_of_the_mother_complicating_pregnancy_childbirth_or_the_pueRPE+BMrium	CSI	19	25468
0.217774	0.242678	0.897379	0.369517	Other_conditions_or_status_of_the_mother_complicating_pregnancy_childbirth_or_the_puerperium	GCC_mean_sup	19	25468
0.0329685	0.232265	0.141943	0.887125	Other_conditions_or_status_of_the_mother_complicating_pregnancy_childbirth_or_the_puerperium	RNFL_mean_sup	19	25468
0.23325	0.133321	1.74953	0.0801988	Other_conditions_or_status_of_the_mother_complicating_pregnancy_childbirth_or_the_puerperium	GCL_mean_sup	19	25468
0.234628	0.235626	0.995764	0.319365	Other_conditions_or_status_of_the_mother_complicating_pregnancy_childbirth_or_the_puerperium	IPL_mean_sup	19	25468
-0.040057	0.23871	-0.167806	0.866736	Other_conditions_or_status_of_the_mother_complicating_pregnancy_childbirth_or_the_puerperium	INL_mean_sup	19	25468
0.0323395	0.237648	0.136081	0.891757	Other_conditions_or_status_of_the_mother_complicating_pregnancy_childbirth_or_the_puerperium	OPL_mean_sup	19	25468
-0.085675	0.254243	-0.33698	0.736132	Other_conditions_or_status_of_the_mother_complicating_pregnancy_childbirth_or_the_puerperium	ISOS_mean_sup	19	25468
0.228727	0.284664	0.803498	0.421687	Other_conditions_or_status_of_the_mother_complicating_pregnancy_childbirth_or_the_puerperium	PS_mean_sup	19	25468
0.0595899	0.0520365	1.14516	0.252144	Other_conditions_or_status_of_the_mother_complicating_pregnancy_childbirth_or_the_puerperium	RPE_mean_sup	19	25468
0.465764	0.278966	1.66961	0.0949972	Other_conditions_or_status_of_the_mother_complicating_pregnancy_childbirth_or_the_puerperium	CSI_mean_sup	19	25468
0.105802	0.071886	1.4718	0.141074	Other_conditions_or_status_of_the_mother_complicating_pregnancy_childbirth_or_the_puerperium	GCC_mean_inf	19	25468
-0.0617057	0.254699	-0.24227	0.808571	Other_conditions_or_status_of_the_mother_complicating_pregnancy_childbirth_or_the_puerperium	RNFL_mean_inf	19	25468
0.186491	0.0867278	2.15031	0.031531	Other_conditions_or_status_of_the_mother_complicating_pregnancy_childbirth_or_the_puerperium	GCL_mean_inf	19	25468
0.159588	0.0898632	1.77589	0.0757504	Other_conditions_or_status_of_the_mother_complicating_pregnancy_childbirth_or_the_puerperium	IPL_mean_inf	19	25468
0.248381	0.207072	1.19949	0.230337	Other_conditions_or_status_of_the_mother_complicating_pregnancy_childbirth_or_the_puerperium	INL_mean_inf	19	25468
0.190039	0.243368	0.780872	0.434878	Other_conditions_or_status_of_the_mother_complicating_pregnancy_childbirth_or_the_puerperium	OPL_mean_inf	19	25468
-0.10196	0.271469	-0.375585	0.707225	Other_conditions_or_status_of_the_mother_complicating_pregnancy_childbirth_or_the_puerperium	ISOS_mean_inf	19	25468
0.207112	0.299846	0.690725	0.489738	Other_conditions_or_status_of_the_mother_complicating_pregnancy_childbirth_or_the_puerperium	PS_mean_inf	19	25468
-0.0405388	0.271876	-0.149108	0.881469	Other_conditions_or_status_of_the_mother_complicating_pregnancy_childbirth_or_the_puerperium	RPE_mean_inf	19	25468
0.314498	0.258956	1.21448	0.224563	Other_conditions_or_status_of_the_mother_complicating_pregnancy_childbirth_or_the_puerperium	CSI_mean_inf	19	25468
0.0463415	0.237852	0.194834	0.845523	Other_specified_congenital_anomalies_of_kidney	GCC	18	47254
-0.253685	0.242112	-1.0478	0.29473	Other_specified_congenital_anomalies_of_kidney	RNFL	18	47254
0.142058	0.234526	0.605722	0.544699	Other_specified_congenital_anomalies_of_kidney	GCL	18	47254
0.427119	0.231866	1.84209	0.0654621	Other_specified_congenital_anomalies_of_kidney	IPL	18	47254
0.617687	0.219106	2.81913	0.00481545	Other_specified_congenital_anomalies_of_kidney	INL	18	47254
-0.0650686	0.23747	-0.274007	0.784079	Other_specified_congenital_anomalies_of_kidney	OPL+ONL	18	47254
-0.0184598	0.242158	-0.0762305	0.939236	Other_specified_congenital_anomalies_of_kidney	ISOS	18	47254
-0.153191	0.222104	-0.689725	0.490367	Other_specified_congenital_anomalies_of_kidney	PS	18	47254
0.191205	0.139561	1.37004	0.170673	Other_specified_congenital_anomalies_of_kidney	RPE+BM	18	47254
0.126896	0.244619	0.518748	0.603936	Other_specified_congenital_anomalies_of_kidney	CSI	18	47254
-0.0528054	0.23693	-0.222873	0.823634	Other_specified_congenital_anomalies_of_kidney	GCC_mean_sup	18	47254
-0.396172	0.241472	-1.64065	0.10087	Other_specified_congenital_anomalies_of_kidney	RNFL_mean_sup	18	47254
0.100014	0.165884	0.602916	0.546565	Other_specified_congenital_anomalies_of_kidney	GCL_mean_sup	18	47254
0.330694	0.182655	1.81049	0.0702201	Other_specified_congenital_anomalies_of_kidney	IPL_mean_sup	18	47254
0.563051	0.211247	2.66537	0.00769045	Other_specified_congenital_anomalies_of_kidney	INL_mean_sup	18	47254
-0.0707382	0.238739	-0.296299	0.767002	Other_specified_congenital_anomalies_of_kidney	OPL_mean_sup	18	47254
0.00341983	0.239431	0.0142832	0.988604	Other_specified_congenital_anomalies_of_kidney	ISOS_mean_sup	18	47254
-0.166351	0.200209	-0.830885	0.406039	Other_specified_congenital_anomalies_of_kidney	PS_mean_sup	18	47254
0.0516823	0.0511557	1.01029	0.312355	Other_specified_congenital_anomalies_of_kidney	RPE_mean_sup	18	47254
0.00688036	0.241955	0.0284366	0.977314	Other_specified_congenital_anomalies_of_kidney	CSI_mean_sup	18	47254
0.0682938	0.0959619	0.711676	0.476665	Other_specified_congenital_anomalies_of_kidney	GCC_mean_inf	18	47254
0.0146564	0.212945	0.0688274	0.945127	Other_specified_congenital_anomalies_of_kidney	RNFL_mean_inf	18	47254
0.0507674	0.142094	0.35728	0.720882	Other_specified_congenital_anomalies_of_kidney	GCL_mean_inf	18	47254
0.120157	0.0779238	1.54198	0.123078	Other_specified_congenital_anomalies_of_kidney	IPL_mean_inf	18	47254
0.272115	0.112877	2.41071	0.0159213	Other_specified_congenital_anomalies_of_kidney	INL_mean_inf	18	47254
-0.0508132	0.232953	-0.218127	0.82733	Other_specified_congenital_anomalies_of_kidney	OPL_mean_inf	18	47254
-0.0129831	0.238618	-0.0544097	0.956609	Other_specified_congenital_anomalies_of_kidney	ISOS_mean_inf	18	47254
-0.0535092	0.214359	-0.249624	0.802878	Other_specified_congenital_anomalies_of_kidney	PS_mean_inf	18	47254
0.0395201	0.0999258	0.395495	0.692478	Other_specified_congenital_anomalies_of_kidney	RPE_mean_inf	18	47254
0.27808	0.241922	1.14946	0.250366	Other_specified_congenital_anomalies_of_kidney	CSI_mean_inf	18	47254
-0.128865	0.319523	-0.403304	0.686725	Glucocorticoid_deficiency	GCC	10	47262
0.175453	0.317497	0.552614	0.580528	Glucocorticoid_deficiency	RNFL	10	47262
-0.288985	0.319112	-0.905591	0.365152	Glucocorticoid_deficiency	GCL	10	47262
-0.421475	0.329119	-1.28062	0.200329	Glucocorticoid_deficiency	IPL	10	47262
-0.167499	0.325881	-0.513987	0.607261	Glucocorticoid_deficiency	INL	10	47262
-0.484686	0.324388	-1.49415	0.135135	Glucocorticoid_deficiency	OPL+ONL	10	47262
-0.059944	0.331182	-0.181	0.856367	Glucocorticoid_deficiency	ISOS	10	47262
-0.0333468	0.316702	-0.105294	0.916143	Glucocorticoid_deficiency	PS	10	47262
0.282016	0.0962946	2.92868	0.003404	Glucocorticoid_deficiency	RPE+BM	10	47262
-0.279357	0.328645	-0.850026	0.395311	Glucocorticoid_deficiency	CSI	10	47262
-0.251483	0.31321	-0.802922	0.42202	Glucocorticoid_deficiency	GCC_mean_sup	10	47262
0.270633	0.205354	1.31788	0.187542	Glucocorticoid_deficiency	RNFL_mean_sup	10	47262
-0.618571	0.270439	-2.28728	0.0221794	Glucocorticoid_deficiency	GCL_mean_sup	10	47262
-0.600844	0.247823	-2.42449	0.0153297	Glucocorticoid_deficiency	IPL_mean_sup	10	47262
-0.413587	0.221919	-1.86369	0.0623656	Glucocorticoid_deficiency	INL_mean_sup	10	47262
-0.535942	0.26943	-1.98917	0.0466827	Glucocorticoid_deficiency	OPL_mean_sup	10	47262
-0.333494	0.325217	-1.02545	0.30515	Glucocorticoid_deficiency	ISOS_mean_sup	10	47262
-0.00102515	0.317193	-0.00323193	0.997421	Glucocorticoid_deficiency	PS_mean_sup	10	47262
0.0424257	0.0638875	0.664069	0.506646	Glucocorticoid_deficiency	RPE_mean_sup	10	47262
-0.316497	0.323797	-0.977454	0.328344	Glucocorticoid_deficiency	CSI_mean_sup	10	47262
-0.0238276	0.34613	-0.06884	0.945117	Glucocorticoid_deficiency	GCC_mean_inf	10	47262
0.0240406	0.237758	0.101113	0.91946	Glucocorticoid_deficiency	RNFL_mean_inf	10	47262
-0.000454744	0.310984	-0.00146227	0.998833	Glucocorticoid_deficiency	GCL_mean_inf	10	47262
-0.134841	0.327643	-0.41155	0.68067	Glucocorticoid_deficiency	IPL_mean_inf	10	47262
0.0677372	0.311449	0.21749	0.827826	Glucocorticoid_deficiency	INL_mean_inf	10	47262
-0.235995	0.30298	-0.778914	0.43603	Glucocorticoid_deficiency	OPL_mean_inf	10	47262
0.0114481	0.314824	0.0363636	0.970992	Glucocorticoid_deficiency	ISOS_mean_inf	10	47262
0.0308367	0.332024	0.0928749	0.926003	Glucocorticoid_deficiency	PS_mean_inf	10	47262
0.0532092	0.073554	0.723403	0.469432	Glucocorticoid_deficiency	RPE_mean_inf	10	47262
-0.227096	0.333177	-0.681608	0.495487	Glucocorticoid_deficiency	CSI_mean_inf	10	47262
-0.128865	0.319523	-0.403304	0.686725	Adrenal_hypofunction	GCC	10	47262
0.175453	0.317497	0.552614	0.580528	Adrenal_hypofunction	RNFL	10	47262
-0.288985	0.319112	-0.905591	0.365152	Adrenal_hypofunction	GCL	10	47262
-0.421475	0.329119	-1.28062	0.200329	Adrenal_hypofunction	IPL	10	47262
-0.167499	0.325881	-0.513987	0.607261	Adrenal_hypofunction	INL	10	47262
-0.484686	0.324388	-1.49415	0.135135	Adrenal_hypofunction	OPL+ONL	10	47262
-0.059944	0.331182	-0.181	0.856367	Adrenal_hypofunction	ISOS	10	47262
-0.0333468	0.316702	-0.105294	0.916143	Adrenal_hypofunction	PS	10	47262
0.282016	0.0962946	2.92868	0.003404	Adrenal_hypofunction	RPE+BM	10	47262
-0.279357	0.328645	-0.850026	0.395311	Adrenal_hypofunction	CSI	10	47262
-0.251483	0.31321	-0.802922	0.42202	Adrenal_hypofunction	GCC_mean_sup	10	47262
0.270633	0.205354	1.31788	0.187542	Adrenal_hypofunction	RNFL_mean_sup	10	47262
-0.618571	0.270439	-2.28728	0.0221794	Adrenal_hypofunction	GCL_mean_sup	10	47262
-0.600844	0.247823	-2.42449	0.0153297	Adrenal_hypofunction	IPL_mean_sup	10	47262
-0.413587	0.221919	-1.86369	0.0623656	Adrenal_hypofunction	INL_mean_sup	10	47262
-0.535942	0.26943	-1.98917	0.0466827	Adrenal_hypofunction	OPL_mean_sup	10	47262
-0.333494	0.325217	-1.02545	0.30515	Adrenal_hypofunction	ISOS_mean_sup	10	47262
-0.00102515	0.317193	-0.00323193	0.997421	Adrenal_hypofunction	PS_mean_sup	10	47262
0.0424257	0.0638875	0.664069	0.506646	Adrenal_hypofunction	RPE_mean_sup	10	47262
-0.316497	0.323797	-0.977454	0.328344	Adrenal_hypofunction	CSI_mean_sup	10	47262
-0.0238276	0.34613	-0.06884	0.945117	Adrenal_hypofunction	GCC_mean_inf	10	47262
0.0240406	0.237758	0.101113	0.91946	Adrenal_hypofunction	RNFL_mean_inf	10	47262
-0.000454744	0.310984	-0.00146227	0.998833	Adrenal_hypofunction	GCL_mean_inf	10	47262
-0.134841	0.327643	-0.41155	0.68067	Adrenal_hypofunction	IPL_mean_inf	10	47262
0.0677372	0.311449	0.21749	0.827826	Adrenal_hypofunction	INL_mean_inf	10	47262
-0.235995	0.30298	-0.778914	0.43603	Adrenal_hypofunction	OPL_mean_inf	10	47262
0.0114481	0.314824	0.0363636	0.970992	Adrenal_hypofunction	ISOS_mean_inf	10	47262
0.0308367	0.332024	0.0928749	0.926003	Adrenal_hypofunction	PS_mean_inf	10	47262
0.0532092	0.073554	0.723403	0.469432	Adrenal_hypofunction	RPE_mean_inf	10	47262
-0.227096	0.333177	-0.681608	0.495487	Adrenal_hypofunction	CSI_mean_inf	10	47262
-0.306288	0.375657	-0.815341	0.414877	Congenital_musculoskeletal_deformities_of_spine	GCC	7	47265
-0.41604	0.391667	-1.06223	0.288131	Congenital_musculoskeletal_deformities_of_spine	RNFL	7	47265
-0.0958057	0.382256	-0.250632	0.802098	Congenital_musculoskeletal_deformities_of_spine	GCL	7	47265
-0.149297	0.38425	-0.388542	0.697615	Congenital_musculoskeletal_deformities_of_spine	IPL	7	47265
0.357622	0.360794	0.991208	0.321584	Congenital_musculoskeletal_deformities_of_spine	INL	7	47265
-0.372474	0.385463	-0.966304	0.333892	Congenital_musculoskeletal_deformities_of_spine	OPL+ONL	7	47265
-0.192183	0.401976	-0.478095	0.632583	Congenital_musculoskeletal_deformities_of_spine	ISOS	7	47265
-0.444138	0.308643	-1.439	0.150149	Congenital_musculoskeletal_deformities_of_spine	PS	7	47265
-0.228652	0.466297	-0.490358	0.623881	Congenital_musculoskeletal_deformities_of_spine	RPE+BM	7	47265
0.42403	0.416801	1.01735	0.308989	Congenital_musculoskeletal_deformities_of_spine	CSI	7	47265
-0.204161	0.381058	-0.535773	0.592115	Congenital_musculoskeletal_deformities_of_spine	GCC_mean_sup	7	47265
-0.521692	0.393301	-1.32645	0.184692	Congenital_musculoskeletal_deformities_of_spine	RNFL_mean_sup	7	47265
0.105109	0.312531	0.336314	0.736634	Congenital_musculoskeletal_deformities_of_spine	GCL_mean_sup	7	47265
0.124914	0.38324	0.325943	0.744468	Congenital_musculoskeletal_deformities_of_spine	IPL_mean_sup	7	47265
0.455799	0.365523	1.24698	0.212405	Congenital_musculoskeletal_deformities_of_spine	INL_mean_sup	7	47265
-0.294031	0.383026	-0.767654	0.442693	Congenital_musculoskeletal_deformities_of_spine	OPL_mean_sup	7	47265
-0.0670414	0.394263	-0.170043	0.864977	Congenital_musculoskeletal_deformities_of_spine	ISOS_mean_sup	7	47265
-0.350646	0.229689	-1.52661	0.126857	Congenital_musculoskeletal_deformities_of_spine	PS_mean_sup	7	47265
0.0394066	0.135163	0.29155	0.770631	Congenital_musculoskeletal_deformities_of_spine	RPE_mean_sup	7	47265
0.419792	0.416455	1.00801	0.313448	Congenital_musculoskeletal_deformities_of_spine	CSI_mean_sup	7	47265
-0.340033	0.415657	-0.818062	0.413322	Congenital_musculoskeletal_deformities_of_spine	GCC_mean_inf	7	47265
-0.456807	0.454107	-1.00595	0.314442	Congenital_musculoskeletal_deformities_of_spine	RNFL_mean_inf	7	47265
-0.0371857	0.428758	-0.0867287	0.930887	Congenital_musculoskeletal_deformities_of_spine	GCL_mean_inf	7	47265
-0.128754	0.389612	-0.330466	0.741048	Congenital_musculoskeletal_deformities_of_spine	IPL_mean_inf	7	47265
0.262054	0.24432	1.07258	0.283458	Congenital_musculoskeletal_deformities_of_spine	INL_mean_inf	7	47265
-0.192128	0.367219	-0.523197	0.600837	Congenital_musculoskeletal_deformities_of_spine	OPL_mean_inf	7	47265
-0.299429	0.403653	-0.741799	0.458209	Congenital_musculoskeletal_deformities_of_spine	ISOS_mean_inf	7	47265
-0.2111	0.248601	-0.849153	0.395796	Congenital_musculoskeletal_deformities_of_spine	PS_mean_inf	7	47265
-1.92616	1.63828	-1.17572	0.239707	Congenital_musculoskeletal_deformities_of_spine	RPE_mean_inf	7	47265
0.409109	0.401856	1.01805	0.308654	Congenital_musculoskeletal_deformities_of_spine	CSI_mean_inf	7	47265
0.578499	0.430607	1.34345	0.179127	Infectious_and_parasitic_complications_affecting_pregnancy	GCC	6	25481
0.722271	0.407756	1.77133	0.0765054	Infectious_and_parasitic_complications_affecting_pregnancy	RNFL	6	25481
0.251488	0.444246	0.566101	0.571325	Infectious_and_parasitic_complications_affecting_pregnancy	GCL	6	25481
0.114495	0.41864	0.273494	0.784474	Infectious_and_parasitic_complications_affecting_pregnancy	IPL	6	25481
-0.195331	0.430254	-0.453991	0.649835	Infectious_and_parasitic_complications_affecting_pregnancy	INL	6	25481
-0.0068244	0.424815	-0.0160644	0.987183	Infectious_and_parasitic_complications_affecting_pregnancy	OPL+ONL	6	25481
0.349369	0.391875	0.891532	0.372644	Infectious_and_parasitic_complications_affecting_pregnancy	ISOS	6	25481
-0.24331	0.414047	-0.587639	0.556775	Infectious_and_parasitic_complications_affecting_pregnancy	PS	6	25481
0.354508	0.132672	2.67206	0.00753868	Infectious_and_parasitic_complications_affecting_pregnancy	RPE+BM	6	25481
-0.87939	0.429944	-2.04536	0.0408193	Infectious_and_parasitic_complications_affecting_pregnancy	CSI	6	25481
0.593153	0.328893	1.80348	0.0713128	Infectious_and_parasitic_complications_affecting_pregnancy	GCC_mean_sup	6	25481
0.501523	0.178363	2.8118	0.00492644	Infectious_and_parasitic_complications_affecting_pregnancy	RNFL_mean_sup	6	25481
0.150063	0.365073	0.41105	0.681036	Infectious_and_parasitic_complications_affecting_pregnancy	GCL_mean_sup	6	25481
0.0157801	0.422554	0.0373446	0.97021	Infectious_and_parasitic_complications_affecting_pregnancy	IPL_mean_sup	6	25481
-0.139927	0.427007	-0.327692	0.743145	Infectious_and_parasitic_complications_affecting_pregnancy	INL_mean_sup	6	25481
0.0404729	0.427886	0.0945881	0.924642	Infectious_and_parasitic_complications_affecting_pregnancy	OPL_mean_sup	6	25481
0.271993	0.234728	1.15876	0.246555	Infectious_and_parasitic_complications_affecting_pregnancy	ISOS_mean_sup	6	25481
-0.379625	0.322659	-1.17655	0.239374	Infectious_and_parasitic_complications_affecting_pregnancy	PS_mean_sup	6	25481
0.0531879	0.0973258	0.546493	0.584727	Infectious_and_parasitic_complications_affecting_pregnancy	RPE_mean_sup	6	25481
-0.927747	0.432442	-2.14536	0.0319237	Infectious_and_parasitic_complications_affecting_pregnancy	CSI_mean_sup	6	25481
0.107442	0.125733	0.85452	0.392817	Infectious_and_parasitic_complications_affecting_pregnancy	GCC_mean_inf	6	25481
0.0906324	0.0958981	0.945091	0.344613	Infectious_and_parasitic_complications_affecting_pregnancy	RNFL_mean_inf	6	25481
0.0856972	0.325496	0.263282	0.792333	Infectious_and_parasitic_complications_affecting_pregnancy	GCL_mean_inf	6	25481
0.0351191	0.384121	0.0914272	0.927153	Infectious_and_parasitic_complications_affecting_pregnancy	IPL_mean_inf	6	25481
-0.291903	0.383064	-0.762021	0.446047	Infectious_and_parasitic_complications_affecting_pregnancy	INL_mean_inf	6	25481
-0.100933	0.427289	-0.236218	0.813264	Infectious_and_parasitic_complications_affecting_pregnancy	OPL_mean_inf	6	25481
0.165195	0.361238	0.457303	0.647453	Infectious_and_parasitic_complications_affecting_pregnancy	ISOS_mean_inf	6	25481
0.0259965	0.472835	0.0549802	0.956154	Infectious_and_parasitic_complications_affecting_pregnancy	PS_mean_inf	6	25481
-0.049026	0.523521	-0.0936467	0.92539	Infectious_and_parasitic_complications_affecting_pregnancy	RPE_mean_inf	6	25481
-0.753256	0.445132	-1.69221	0.0906062	Infectious_and_parasitic_complications_affecting_pregnancy	CSI_mean_inf	6	25481
-0.0295341	0.245606	-0.12025	0.904285	Localized_adiposity	GCC	18	47254
-0.0749615	0.242232	-0.309461	0.756971	Localized_adiposity	RNFL	18	47254
-0.0995561	0.245499	-0.405525	0.685091	Localized_adiposity	GCL	18	47254
0.146611	0.238751	0.614074	0.539166	Localized_adiposity	IPL	18	47254
0.125722	0.240764	0.522178	0.601546	Localized_adiposity	INL	18	47254
-0.00808647	0.240407	-0.0336365	0.973167	Localized_adiposity	OPL+ONL	18	47254
-0.000993498	0.253297	-0.00392227	0.99687	Localized_adiposity	ISOS	18	47254
-0.351043	0.213401	-1.64499	0.0999716	Localized_adiposity	PS	18	47254
0.091146	0.198142	0.460004	0.645513	Localized_adiposity	RPE+BM	18	47254
-0.354807	0.247198	-1.43532	0.151197	Localized_adiposity	CSI	18	47254
0.0404604	0.245755	0.164637	0.86923	Localized_adiposity	GCC_mean_sup	18	47254
0.0060793	0.240342	0.0252943	0.97982	Localized_adiposity	RNFL_mean_sup	18	47254
-0.0320615	0.246684	-0.12997	0.89659	Localized_adiposity	GCL_mean_sup	18	47254
0.137718	0.233485	0.589838	0.555299	Localized_adiposity	IPL_mean_sup	18	47254
0.134956	0.241578	0.558643	0.576405	Localized_adiposity	INL_mean_sup	18	47254
-0.0164884	0.241425	-0.0682964	0.94555	Localized_adiposity	OPL_mean_sup	18	47254
0.0257297	0.248215	0.103659	0.91744	Localized_adiposity	ISOS_mean_sup	18	47254
-0.214132	0.21038	-1.01784	0.308756	Localized_adiposity	PS_mean_sup	18	47254
0.0394877	0.0648307	0.60909	0.542465	Localized_adiposity	RPE_mean_sup	18	47254
-0.462222	0.244835	-1.88789	0.0590402	Localized_adiposity	CSI_mean_sup	18	47254
-0.201909	0.277194	-0.728402	0.466368	Localized_adiposity	GCC_mean_inf	18	47254
-0.26586	0.279463	-0.951322	0.341441	Localized_adiposity	RNFL_mean_inf	18	47254
-0.11187	0.289565	-0.386338	0.699246	Localized_adiposity	GCL_mean_inf	18	47254
0.0425801	0.20875	0.203977	0.838372	Localized_adiposity	IPL_mean_inf	18	47254
0.125853	0.241583	0.520952	0.6024	Localized_adiposity	INL_mean_inf	18	47254
0.0115846	0.243193	0.0476354	0.962007	Localized_adiposity	OPL_mean_inf	18	47254
-0.0467357	0.268239	-0.174231	0.861684	Localized_adiposity	ISOS_mean_inf	18	47254
-0.264644	0.149482	-1.77041	0.0766589	Localized_adiposity	PS_mean_inf	18	47254
-0.0198289	0.286706	-0.069161	0.944861	Localized_adiposity	RPE_mean_inf	18	47254
-0.167742	0.248885	-0.673974	0.500328	Localized_adiposity	CSI_mean_inf	18	47254
-0.571649	0.397516	-1.43805	0.15042	Intestinal_disaccharidase_deficiencies_and_disaccharide_malabsorption	GCC	6	47266
-0.766301	0.419993	-1.82456	0.068068	Intestinal_disaccharidase_deficiencies_and_disaccharide_malabsorption	RNFL	6	47266
-0.208284	0.415979	-0.500708	0.616576	Intestinal_disaccharidase_deficiencies_and_disaccharide_malabsorption	GCL	6	47266
-0.285424	0.421569	-0.67705	0.498374	Intestinal_disaccharidase_deficiencies_and_disaccharide_malabsorption	IPL	6	47266
-0.282443	0.427071	-0.661349	0.508389	Intestinal_disaccharidase_deficiencies_and_disaccharide_malabsorption	INL	6	47266
0.263862	0.4047	0.651993	0.514406	Intestinal_disaccharidase_deficiencies_and_disaccharide_malabsorption	OPL+ONL	6	47266
-0.251169	0.45063	-0.557372	0.577273	Intestinal_disaccharidase_deficiencies_and_disaccharide_malabsorption	ISOS	6	47266
-0.0797437	0.40475	-0.197019	0.843812	Intestinal_disaccharidase_deficiencies_and_disaccharide_malabsorption	PS	6	47266
-0.292691	0.517082	-0.566042	0.571365	Intestinal_disaccharidase_deficiencies_and_disaccharide_malabsorption	RPE+BM	6	47266
-0.0493044	0.425476	-0.115881	0.907747	Intestinal_disaccharidase_deficiencies_and_disaccharide_malabsorption	CSI	6	47266
-0.481046	0.388022	-1.23974	0.215072	Intestinal_disaccharidase_deficiencies_and_disaccharide_malabsorption	GCC_mean_sup	6	47266
-0.701049	0.360454	-1.94491	0.0517862	Intestinal_disaccharidase_deficiencies_and_disaccharide_malabsorption	RNFL_mean_sup	6	47266
-0.0696033	0.419633	-0.165867	0.868262	Intestinal_disaccharidase_deficiencies_and_disaccharide_malabsorption	GCL_mean_sup	6	47266
-0.144321	0.416535	-0.346481	0.728982	Intestinal_disaccharidase_deficiencies_and_disaccharide_malabsorption	IPL_mean_sup	6	47266
-0.102091	0.414402	-0.246358	0.805405	Intestinal_disaccharidase_deficiencies_and_disaccharide_malabsorption	INL_mean_sup	6	47266
0.295258	0.264725	1.11534	0.264705	Intestinal_disaccharidase_deficiencies_and_disaccharide_malabsorption	OPL_mean_sup	6	47266
0.0589486	0.396777	0.148569	0.881894	Intestinal_disaccharidase_deficiencies_and_disaccharide_malabsorption	ISOS_mean_sup	6	47266
-0.221195	0.32981	-0.670674	0.502428	Intestinal_disaccharidase_deficiencies_and_disaccharide_malabsorption	PS_mean_sup	6	47266
-0.0353523	0.510232	-0.0692868	0.944761	Intestinal_disaccharidase_deficiencies_and_disaccharide_malabsorption	RPE_mean_sup	6	47266
0.0182509	0.424306	0.0430136	0.965691	Intestinal_disaccharidase_deficiencies_and_disaccharide_malabsorption	CSI_mean_sup	6	47266
-0.492521	0.388129	-1.26896	0.204455	Intestinal_disaccharidase_deficiencies_and_disaccharide_malabsorption	GCC_mean_inf	6	47266
-0.189261	0.487183	-0.388481	0.69766	Intestinal_disaccharidase_deficiencies_and_disaccharide_malabsorption	RNFL_mean_inf	6	47266
-0.597406	0.397907	-1.50137	0.133259	Intestinal_disaccharidase_deficiencies_and_disaccharide_malabsorption	GCL_mean_inf	6	47266
-0.295181	0.402063	-0.734166	0.462848	Intestinal_disaccharidase_deficiencies_and_disaccharide_malabsorption	IPL_mean_inf	6	47266
-0.27017	0.37692	-0.716783	0.473508	Intestinal_disaccharidase_deficiencies_and_disaccharide_malabsorption	INL_mean_inf	6	47266
-0.108463	0.404785	-0.267953	0.788735	Intestinal_disaccharidase_deficiencies_and_disaccharide_malabsorption	OPL_mean_inf	6	47266
-0.494015	0.261316	-1.89049	0.0586928	Intestinal_disaccharidase_deficiencies_and_disaccharide_malabsorption	ISOS_mean_inf	6	47266
0.215754	0.503179	0.428783	0.668081	Intestinal_disaccharidase_deficiencies_and_disaccharide_malabsorption	PS_mean_inf	6	47266
-2.00556	1.80979	-1.10818	0.267786	Intestinal_disaccharidase_deficiencies_and_disaccharide_malabsorption	RPE_mean_inf	6	47266
-0.156042	0.427661	-0.364872	0.715207	Intestinal_disaccharidase_deficiencies_and_disaccharide_malabsorption	CSI_mean_inf	6	47266
-0.543679	0.324876	-1.6735	0.0942294	Disorders_of_carbohydrate_transport_and_metabolism	GCC	9	47263
-0.708677	0.343363	-2.06393	0.0390243	Disorders_of_carbohydrate_transport_and_metabolism	RNFL	9	47263
-0.185003	0.33995	-0.544207	0.586299	Disorders_of_carbohydrate_transport_and_metabolism	GCL	9	47263
-0.326467	0.344948	-0.946423	0.343933	Disorders_of_carbohydrate_transport_and_metabolism	IPL	9	47263
-0.604232	0.361136	-1.67314	0.0942994	Disorders_of_carbohydrate_transport_and_metabolism	INL	9	47263
-0.0555715	0.335438	-0.165669	0.868418	Disorders_of_carbohydrate_transport_and_metabolism	OPL+ONL	9	47263
-0.331962	0.371114	-0.8945	0.371055	Disorders_of_carbohydrate_transport_and_metabolism	ISOS	9	47263
-0.354516	0.288919	-1.22704	0.219807	Disorders_of_carbohydrate_transport_and_metabolism	PS	9	47263
-0.0410234	0.347897	-0.117918	0.906133	Disorders_of_carbohydrate_transport_and_metabolism	RPE+BM	9	47263
-0.178576	0.347176	-0.514369	0.606994	Disorders_of_carbohydrate_transport_and_metabolism	CSI	9	47263
-0.451144	0.316967	-1.42331	0.154645	Disorders_of_carbohydrate_transport_and_metabolism	GCC_mean_sup	9	47263
-0.68717	0.291236	-2.3595	0.0182998	Disorders_of_carbohydrate_transport_and_metabolism	RNFL_mean_sup	9	47263
0.00813632	0.33541	0.0242578	0.980647	Disorders_of_carbohydrate_transport_and_metabolism	GCL_mean_sup	9	47263
-0.157732	0.340443	-0.463312	0.64314	Disorders_of_carbohydrate_transport_and_metabolism	IPL_mean_sup	9	47263
-0.343392	0.323544	-1.06134	0.288533	Disorders_of_carbohydrate_transport_and_metabolism	INL_mean_sup	9	47263
0.026379	0.332994	0.0792177	0.936859	Disorders_of_carbohydrate_transport_and_metabolism	OPL_mean_sup	9	47263
-0.0468878	0.350791	-0.133663	0.893669	Disorders_of_carbohydrate_transport_and_metabolism	ISOS_mean_sup	9	47263
-0.368339	0.205962	-1.78838	0.0737145	Disorders_of_carbohydrate_transport_and_metabolism	PS_mean_sup	9	47263
0.0373918	0.165863	0.225438	0.821639	Disorders_of_carbohydrate_transport_and_metabolism	RPE_mean_sup	9	47263
-0.254035	0.342312	-0.742114	0.458018	Disorders_of_carbohydrate_transport_and_metabolism	CSI_mean_sup	9	47263
-0.45477	0.313895	-1.4488	0.147394	Disorders_of_carbohydrate_transport_and_metabolism	GCC_mean_inf	9	47263
-0.143574	0.392154	-0.366116	0.714278	Disorders_of_carbohydrate_transport_and_metabolism	RNFL_mean_inf	9	47263
-0.524971	0.332131	-1.58062	0.113966	Disorders_of_carbohydrate_transport_and_metabolism	GCL_mean_inf	9	47263
-0.369125	0.316756	-1.16533	0.243885	Disorders_of_carbohydrate_transport_and_metabolism	IPL_mean_inf	9	47263
-0.475613	0.260859	-1.82326	0.0682648	Disorders_of_carbohydrate_transport_and_metabolism	INL_mean_inf	9	47263
-0.301142	0.320125	-0.940702	0.346858	Disorders_of_carbohydrate_transport_and_metabolism	OPL_mean_inf	9	47263
-0.447034	0.24578	-1.81884	0.0689357	Disorders_of_carbohydrate_transport_and_metabolism	ISOS_mean_inf	9	47263
-0.145584	0.258274	-0.563681	0.572971	Disorders_of_carbohydrate_transport_and_metabolism	PS_mean_inf	9	47263
-1.23673	1.35563	-0.912295	0.361614	Disorders_of_carbohydrate_transport_and_metabolism	RPE_mean_inf	9	47263
-0.131909	0.350285	-0.376575	0.706489	Disorders_of_carbohydrate_transport_and_metabolism	CSI_mean_inf	9	47263
-0.353431	0.314437	-1.12401	0.261008	Chromosomal_anomalies_and_genetic_disorders	GCC	10	47262
0.00138971	0.322496	0.00430924	0.996562	Chromosomal_anomalies_and_genetic_disorders	RNFL	10	47262
-0.567496	0.312401	-1.81656	0.0692844	Chromosomal_anomalies_and_genetic_disorders	GCL	10	47262
-0.530593	0.330891	-1.60353	0.108818	Chromosomal_anomalies_and_genetic_disorders	IPL	10	47262
-0.242539	0.333443	-0.727377	0.466995	Chromosomal_anomalies_and_genetic_disorders	INL	10	47262
0.343143	0.31467	1.09049	0.275499	Chromosomal_anomalies_and_genetic_disorders	OPL+ONL	10	47262
0.168418	0.317319	0.530752	0.59559	Chromosomal_anomalies_and_genetic_disorders	ISOS	10	47262
-0.220352	0.29976	-0.735094	0.462282	Chromosomal_anomalies_and_genetic_disorders	PS	10	47262
0.250437	0.128295	1.95205	0.0509325	Chromosomal_anomalies_and_genetic_disorders	RPE+BM	10	47262
0.528699	0.352342	1.50053	0.133477	Chromosomal_anomalies_and_genetic_disorders	CSI	10	47262
-0.232189	0.319484	-0.726764	0.467371	Chromosomal_anomalies_and_genetic_disorders	GCC_mean_sup	10	47262
0.126725	0.302233	0.419296	0.675	Chromosomal_anomalies_and_genetic_disorders	RNFL_mean_sup	10	47262
-0.461381	0.295199	-1.56295	0.118065	Chromosomal_anomalies_and_genetic_disorders	GCL_mean_sup	10	47262
-0.403108	0.309745	-1.30142	0.193115	Chromosomal_anomalies_and_genetic_disorders	IPL_mean_sup	10	47262
-0.159024	0.321153	-0.495164	0.620484	Chromosomal_anomalies_and_genetic_disorders	INL_mean_sup	10	47262
0.237461	0.279267	0.850302	0.395157	Chromosomal_anomalies_and_genetic_disorders	OPL_mean_sup	10	47262
0.144611	0.177176	0.816201	0.414385	Chromosomal_anomalies_and_genetic_disorders	ISOS_mean_sup	10	47262
-0.359846	0.212904	-1.69018	0.0909934	Chromosomal_anomalies_and_genetic_disorders	PS_mean_sup	10	47262
0.0573982	0.0463828	1.23749	0.215905	Chromosomal_anomalies_and_genetic_disorders	RPE_mean_sup	10	47262
0.377719	0.344002	1.09802	0.272198	Chromosomal_anomalies_and_genetic_disorders	CSI_mean_sup	10	47262
-0.504001	0.293006	-1.7201	0.0854136	Chromosomal_anomalies_and_genetic_disorders	GCC_mean_inf	10	47262
-0.227941	0.376688	-0.605119	0.5451	Chromosomal_anomalies_and_genetic_disorders	RNFL_mean_inf	10	47262
-0.443773	0.334089	-1.32831	0.184076	Chromosomal_anomalies_and_genetic_disorders	GCL_mean_inf	10	47262
-0.497616	0.286961	-1.73409	0.0829023	Chromosomal_anomalies_and_genetic_disorders	IPL_mean_inf	10	47262
-0.136979	0.313485	-0.436956	0.662143	Chromosomal_anomalies_and_genetic_disorders	INL_mean_inf	10	47262
0.457106	0.2735	1.67132	0.0946578	Chromosomal_anomalies_and_genetic_disorders	OPL_mean_inf	10	47262
0.148128	0.122246	1.21172	0.225621	Chromosomal_anomalies_and_genetic_disorders	ISOS_mean_inf	10	47262
-0.222279	0.214336	-1.03706	0.299707	Chromosomal_anomalies_and_genetic_disorders	PS_mean_inf	10	47262
0.0139729	0.244067	0.0572502	0.954346	Chromosomal_anomalies_and_genetic_disorders	RPE_mean_inf	10	47262
0.50253	0.316194	1.58931	0.11199	Chromosomal_anomalies_and_genetic_disorders	CSI_mean_inf	10	47262
0.00259327	0.23593	0.0109917	0.99123	Pituitary_hyperfunction	GCC	19	47253
-0.0702695	0.23544	-0.298461	0.765352	Pituitary_hyperfunction	RNFL	19	47253
0.0493045	0.233883	0.210809	0.833037	Pituitary_hyperfunction	GCL	19	47253
0.0798742	0.232752	0.343173	0.731468	Pituitary_hyperfunction	IPL	19	47253
0.292295	0.225196	1.29796	0.194301	Pituitary_hyperfunction	INL	19	47253
-0.219959	0.234426	-0.93829	0.348096	Pituitary_hyperfunction	OPL+ONL	19	47253
-0.323197	0.259377	-1.24605	0.212746	Pituitary_hyperfunction	ISOS	19	47253
0.0200974	0.235684	0.0852726	0.932045	Pituitary_hyperfunction	PS	19	47253
0.0703109	0.201704	0.348584	0.727401	Pituitary_hyperfunction	RPE+BM	19	47253
0.421338	0.247804	1.70029	0.0890771	Pituitary_hyperfunction	CSI	19	47253
0.085787	0.232101	0.36961	0.711673	Pituitary_hyperfunction	GCC_mean_sup	19	47253
0.0480855	0.22799	0.21091	0.832957	Pituitary_hyperfunction	RNFL_mean_sup	19	47253
0.0493053	0.218698	0.225449	0.82163	Pituitary_hyperfunction	GCL_mean_sup	19	47253
0.109903	0.226873	0.484422	0.628086	Pituitary_hyperfunction	IPL_mean_sup	19	47253
0.295462	0.224931	1.31357	0.188991	Pituitary_hyperfunction	INL_mean_sup	19	47253
-0.224466	0.232848	-0.964	0.335046	Pituitary_hyperfunction	OPL_mean_sup	19	47253
-0.355183	0.237324	-1.49662	0.134492	Pituitary_hyperfunction	ISOS_mean_sup	19	47253
-0.00694643	0.233285	-0.0297765	0.976245	Pituitary_hyperfunction	PS_mean_sup	19	47253
-0.405295	0.371407	-1.09124	0.275166	Pituitary_hyperfunction	RPE_mean_sup	19	47253
0.391073	0.246904	1.58391	0.113214	Pituitary_hyperfunction	CSI_mean_sup	19	47253
-0.0364339	0.260762	-0.139721	0.88888	Pituitary_hyperfunction	GCC_mean_inf	19	47253
-0.328012	0.274143	-1.1965	0.231501	Pituitary_hyperfunction	RNFL_mean_inf	19	47253
0.0680984	0.102608	0.663673	0.506899	Pituitary_hyperfunction	GCL_mean_inf	19	47253
0.0940433	0.112552	0.835556	0.403405	Pituitary_hyperfunction	IPL_mean_inf	19	47253
0.264412	0.146853	1.80053	0.0717775	Pituitary_hyperfunction	INL_mean_inf	19	47253
-0.0340339	0.230436	-0.147694	0.882584	Pituitary_hyperfunction	OPL_mean_inf	19	47253
-0.238236	0.247285	-0.963409	0.335342	Pituitary_hyperfunction	ISOS_mean_inf	19	47253
0.116231	0.263394	0.441281	0.65901	Pituitary_hyperfunction	PS_mean_inf	19	47253
0.0354701	0.098626	0.359643	0.719114	Pituitary_hyperfunction	RPE_mean_inf	19	47253
0.396396	0.232885	1.70211	0.0887345	Pituitary_hyperfunction	CSI_mean_inf	19	47253
0.201454	0.204705	0.984121	0.325056	Other_complications_of_the_pueRPE+BMrium_NEC	GCC	27	25460
0.126307	0.195254	0.646887	0.517705	Other_complications_of_the_pueRPE+BMrium_NEC	RNFL	27	25460
0.0463801	0.208823	0.222103	0.824234	Other_complications_of_the_pueRPE+BMrium_NEC	GCL	27	25460
0.31595	0.19397	1.62886	0.103344	Other_complications_of_the_pueRPE+BMrium_NEC	IPL	27	25460
0.138417	0.194652	0.711097	0.477024	Other_complications_of_the_pueRPE+BMrium_NEC	INL	27	25460
-0.0124819	0.199968	-0.0624198	0.950229	Other_complications_of_the_pueRPE+BMrium_NEC	OPL+ONL	27	25460
-0.302683	0.219166	-1.38107	0.167259	Other_complications_of_the_pueRPE+BMrium_NEC	ISOS	27	25460
-0.0491485	0.209825	-0.234236	0.814802	Other_complications_of_the_pueRPE+BMrium_NEC	PS	27	25460
-0.0970577	0.214802	-0.451846	0.65138	Other_complications_of_the_pueRPE+BMrium_NEC	RPE+BM	27	25460
-0.27476	0.211002	-1.30216	0.192861	Other_complications_of_the_pueRPE+BMrium_NEC	CSI	27	25460
0.186813	0.206413	0.905046	0.365441	Other_complications_of_the_puerperium_NEC	GCC_mean_sup	27	25460
0.161388	0.193651	0.833398	0.40462	Other_complications_of_the_puerperium_NEC	RNFL_mean_sup	27	25460
-0.0181014	0.210716	-0.0859044	0.931542	Other_complications_of_the_puerperium_NEC	GCL_mean_sup	27	25460
0.246159	0.197778	1.24462	0.21327	Other_complications_of_the_puerperium_NEC	IPL_mean_sup	27	25460
0.121094	0.198041	0.611459	0.540896	Other_complications_of_the_puerperium_NEC	INL_mean_sup	27	25460
0.0241207	0.201485	0.119715	0.904709	Other_complications_of_the_puerperium_NEC	OPL_mean_sup	27	25460
-0.124669	0.217024	-0.574449	0.565664	Other_complications_of_the_puerperium_NEC	ISOS_mean_sup	27	25460
-0.176325	0.195847	-0.900318	0.367951	Other_complications_of_the_puerperium_NEC	PS_mean_sup	27	25460
0.0179647	0.235959	0.0761345	0.939312	Other_complications_of_the_puerperium_NEC	RPE_mean_sup	27	25460
-0.368916	0.210672	-1.75114	0.0799217	Other_complications_of_the_puerperium_NEC	CSI_mean_sup	27	25460
0.147939	0.111402	1.32797	0.184187	Other_complications_of_the_puerperium_NEC	GCC_mean_inf	27	25460
-0.0437137	0.21491	-0.203404	0.838819	Other_complications_of_the_puerperium_NEC	RNFL_mean_inf	27	25460
0.176496	0.150524	1.17255	0.240977	Other_complications_of_the_puerperium_NEC	GCL_mean_inf	27	25460
0.233109	0.108109	2.15624	0.0310647	Other_complications_of_the_puerperium_NEC	IPL_mean_inf	27	25460
0.217873	0.165908	1.31322	0.18911	Other_complications_of_the_puerperium_NEC	INL_mean_inf	27	25460
0.0524185	0.204637	0.256154	0.797832	Other_complications_of_the_puerperium_NEC	OPL_mean_inf	27	25460
-0.433398	0.226841	-1.91058	0.0560587	Other_complications_of_the_puerperium_NEC	ISOS_mean_inf	27	25460
0.16629	0.245615	0.677038	0.498382	Other_complications_of_the_puerperium_NEC	PS_mean_inf	27	25460
-0.513925	0.658002	-0.78104	0.434779	Other_complications_of_the_puerperium_NEC	RPE_mean_inf	27	25460
-0.134095	0.212972	-0.629638	0.528931	Other_complications_of_the_puerperium_NEC	CSI_mean_inf	27	25460
-0.0436609	0.25642	-0.170271	0.864797	Congenital_anomalies_of_mouth_tongue	GCC	15	47257
-0.0167532	0.260877	-0.0642188	0.948796	Congenital_anomalies_of_mouth_tongue	RNFL	15	47257
-0.027556	0.257819	-0.106881	0.914883	Congenital_anomalies_of_mouth_tongue	GCL	15	47257
-0.0831117	0.263248	-0.315716	0.752218	Congenital_anomalies_of_mouth_tongue	IPL	15	47257
-0.0842078	0.263711	-0.319319	0.749485	Congenital_anomalies_of_mouth_tongue	INL	15	47257
-0.0904439	0.26189	-0.345351	0.729831	Congenital_anomalies_of_mouth_tongue	OPL+ONL	15	47257
-0.393572	0.293376	-1.34153	0.179749	Congenital_anomalies_of_mouth_tongue	ISOS	15	47257
0.181119	0.26629	0.680154	0.496407	Congenital_anomalies_of_mouth_tongue	PS	15	47257
-0.0483615	0.276235	-0.175074	0.861022	Congenital_anomalies_of_mouth_tongue	RPE+BM	15	47257
-0.132418	0.263024	-0.503446	0.614651	Congenital_anomalies_of_mouth_tongue	CSI	15	47257
-0.0417855	0.256714	-0.16277	0.870699	Congenital_anomalies_of_mouth_tongue	GCC_mean_sup	15	47257
-0.0138539	0.261814	-0.0529152	0.957799	Congenital_anomalies_of_mouth_tongue	RNFL_mean_sup	15	47257
-0.015849	0.259617	-0.0610475	0.951321	Congenital_anomalies_of_mouth_tongue	GCL_mean_sup	15	47257
-0.0895888	0.262973	-0.340676	0.733347	Congenital_anomalies_of_mouth_tongue	IPL_mean_sup	15	47257
-0.0960559	0.262338	-0.366153	0.714251	Congenital_anomalies_of_mouth_tongue	INL_mean_sup	15	47257
-0.149808	0.264498	-0.566387	0.571131	Congenital_anomalies_of_mouth_tongue	OPL_mean_sup	15	47257
-0.396341	0.289091	-1.37099	0.170379	Congenital_anomalies_of_mouth_tongue	ISOS_mean_sup	15	47257
0.303045	0.282404	1.07309	0.283232	Congenital_anomalies_of_mouth_tongue	PS_mean_sup	15	47257
-0.0643552	0.334641	-0.192311	0.847499	Congenital_anomalies_of_mouth_tongue	RPE_mean_sup	15	47257
-0.170679	0.259629	-0.657397	0.510926	Congenital_anomalies_of_mouth_tongue	CSI_mean_sup	15	47257
-0.337841	0.262873	-1.28519	0.198726	Congenital_anomalies_of_mouth_tongue	GCC_mean_inf	15	47257
-0.064082	0.290632	-0.220492	0.825488	Congenital_anomalies_of_mouth_tongue	RNFL_mean_inf	15	47257
-0.431354	0.272359	-1.58377	0.113246	Congenital_anomalies_of_mouth_tongue	GCL_mean_inf	15	47257
-0.303396	0.249948	-1.21384	0.224809	Congenital_anomalies_of_mouth_tongue	IPL_mean_inf	15	47257
-0.14342	0.249092	-0.575772	0.564769	Congenital_anomalies_of_mouth_tongue	INL_mean_inf	15	47257
-0.18044	0.251742	-0.716764	0.473519	Congenital_anomalies_of_mouth_tongue	OPL_mean_inf	15	47257
-0.260513	0.290689	-0.89619	0.370152	Congenital_anomalies_of_mouth_tongue	ISOS_mean_inf	15	47257
-0.0864905	0.2164	-0.399678	0.689394	Congenital_anomalies_of_mouth_tongue	PS_mean_inf	15	47257
-0.0346459	0.430711	-0.0804388	0.935888	Congenital_anomalies_of_mouth_tongue	RPE_mean_inf	15	47257
-0.052037	0.26509	-0.1963	0.844376	Congenital_anomalies_of_mouth_tongue	CSI_mean_inf	15	47257
-0.0467144	0.216328	-0.215942	0.829033	Upper_gastrointestinal_congenital_anomalies	GCC	21	47251
-0.0389436	0.220616	-0.176522	0.859884	Upper_gastrointestinal_congenital_anomalies	RNFL	21	47251
0.0182779	0.216669	0.0843584	0.932771	Upper_gastrointestinal_congenital_anomalies	GCL	21	47251
-0.10454	0.22223	-0.470413	0.63806	Upper_gastrointestinal_congenital_anomalies	IPL	21	47251
-0.0944265	0.222202	-0.424958	0.670868	Upper_gastrointestinal_congenital_anomalies	INL	21	47251
-0.214399	0.222242	-0.96471	0.33469	Upper_gastrointestinal_congenital_anomalies	OPL+ONL	21	47251
-0.234597	0.238054	-0.985477	0.32439	Upper_gastrointestinal_congenital_anomalies	ISOS	21	47251
0.11546	0.221437	0.521411	0.60208	Upper_gastrointestinal_congenital_anomalies	PS	21	47251
-0.172964	0.257538	-0.671607	0.501834	Upper_gastrointestinal_congenital_anomalies	RPE+BM	21	47251
-0.0502718	0.222376	-0.226066	0.82115	Upper_gastrointestinal_congenital_anomalies	CSI	21	47251
-0.0514576	0.216645	-0.23752	0.812253	Upper_gastrointestinal_congenital_anomalies	GCC_mean_sup	21	47251
-0.0164167	0.221465	-0.0741278	0.940909	Upper_gastrointestinal_congenital_anomalies	RNFL_mean_sup	21	47251
-0.0145813	0.218784	-0.0666471	0.946863	Upper_gastrointestinal_congenital_anomalies	GCL_mean_sup	21	47251
-0.117268	0.221943	-0.528368	0.597244	Upper_gastrointestinal_congenital_anomalies	IPL_mean_sup	21	47251
-0.117924	0.220989	-0.533619	0.593605	Upper_gastrointestinal_congenital_anomalies	INL_mean_sup	21	47251
-0.273415	0.223107	-1.22549	0.22039	Upper_gastrointestinal_congenital_anomalies	OPL_mean_sup	21	47251
-0.262485	0.244757	-1.07243	0.283527	Upper_gastrointestinal_congenital_anomalies	ISOS_mean_sup	21	47251
0.17206	0.230141	0.74763	0.454683	Upper_gastrointestinal_congenital_anomalies	PS_mean_sup	21	47251
-0.187433	0.314507	-0.595958	0.551203	Upper_gastrointestinal_congenital_anomalies	RPE_mean_sup	21	47251
-0.0122663	0.22017	-0.0557131	0.95557	Upper_gastrointestinal_congenital_anomalies	CSI_mean_sup	21	47251
-0.242119	0.233816	-1.03551	0.30043	Upper_gastrointestinal_congenital_anomalies	GCC_mean_inf	21	47251
-0.0709787	0.247302	-0.287012	0.774103	Upper_gastrointestinal_congenital_anomalies	RNFL_mean_inf	21	47251
-0.256548	0.244602	-1.04884	0.294253	Upper_gastrointestinal_congenital_anomalies	GCL_mean_inf	21	47251
-0.23035	0.215905	-1.0669	0.286016	Upper_gastrointestinal_congenital_anomalies	IPL_mean_inf	21	47251
-0.124577	0.209877	-0.593569	0.5528	Upper_gastrointestinal_congenital_anomalies	INL_mean_inf	21	47251
-0.232093	0.209478	-1.10796	0.267881	Upper_gastrointestinal_congenital_anomalies	OPL_mean_inf	21	47251
-0.122322	0.241998	-0.505469	0.61323	Upper_gastrointestinal_congenital_anomalies	ISOS_mean_inf	21	47251
-0.0300358	0.201839	-0.14881	0.881703	Upper_gastrointestinal_congenital_anomalies	PS_mean_inf	21	47251
-0.310358	0.683121	-0.454324	0.649596	Upper_gastrointestinal_congenital_anomalies	RPE_mean_inf	21	47251
-0.08072	0.225473	-0.358003	0.720341	Upper_gastrointestinal_congenital_anomalies	CSI_mean_inf	21	47251
0.23046	0.466244	0.494292	0.6211	Deficiency_of_humoral_immunity	GCC	5	47267
0.0195242	0.455062	0.0429044	0.965778	Deficiency_of_humoral_immunity	RNFL	5	47267
0.433735	0.45138	0.960909	0.336598	Deficiency_of_humoral_immunity	GCL	5	47267
0.19966	0.448777	0.4449	0.656392	Deficiency_of_humoral_immunity	IPL	5	47267
-0.188414	0.461958	-0.407859	0.683377	Deficiency_of_humoral_immunity	INL	5	47267
0.22046	0.445161	0.495236	0.620434	Deficiency_of_humoral_immunity	OPL+ONL	5	47267
-0.0186916	0.465991	-0.0401115	0.968004	Deficiency_of_humoral_immunity	ISOS	5	47267
0.817537	0.532213	1.53611	0.124512	Deficiency_of_humoral_immunity	PS	5	47267
-0.312083	0.576249	-0.541577	0.58811	Deficiency_of_humoral_immunity	RPE+BM	5	47267
0.498955	0.507462	0.983236	0.325491	Deficiency_of_humoral_immunity	CSI	5	47267
0.299916	0.37207	0.806074	0.4202	Deficiency_of_humoral_immunity	GCC_mean_sup	5	47267
0.274679	0.346729	0.792201	0.428243	Deficiency_of_humoral_immunity	RNFL_mean_sup	5	47267
0.159597	0.232545	0.686305	0.492521	Deficiency_of_humoral_immunity	GCL_mean_sup	5	47267
0.123615	0.451182	0.27398	0.7841	Deficiency_of_humoral_immunity	IPL_mean_sup	5	47267
-0.383262	0.405412	-0.945362	0.344474	Deficiency_of_humoral_immunity	INL_mean_sup	5	47267
0.0518138	0.449048	0.115386	0.908139	Deficiency_of_humoral_immunity	OPL_mean_sup	5	47267
-0.0571564	0.480247	-0.119015	0.905264	Deficiency_of_humoral_immunity	ISOS_mean_sup	5	47267
0.684336	0.549231	1.24599	0.212768	Deficiency_of_humoral_immunity	PS_mean_sup	5	47267
-0.316893	0.701215	-0.451921	0.651326	Deficiency_of_humoral_immunity	RPE_mean_sup	5	47267
0.671431	0.519104	1.29344	0.195858	Deficiency_of_humoral_immunity	CSI_mean_sup	5	47267
0.0643131	0.202596	0.317445	0.750906	Deficiency_of_humoral_immunity	GCC_mean_inf	5	47267
-0.502835	0.508029	-0.989776	0.322284	Deficiency_of_humoral_immunity	RNFL_mean_inf	5	47267
0.124273	0.1075	1.15602	0.247672	Deficiency_of_humoral_immunity	GCL_mean_inf	5	47267
0.126393	0.133136	0.949354	0.342441	Deficiency_of_humoral_immunity	IPL_mean_inf	5	47267
0.224624	0.343909	0.653149	0.51366	Deficiency_of_humoral_immunity	INL_mean_inf	5	47267
0.478254	0.377845	1.26574	0.205605	Deficiency_of_humoral_immunity	OPL_mean_inf	5	47267
-0.00441558	0.469238	-0.00941012	0.992492	Deficiency_of_humoral_immunity	ISOS_mean_inf	5	47267
1.16127	0.624881	1.85839	0.0631138	Deficiency_of_humoral_immunity	PS_mean_inf	5	47267
-0.696058	1.66423	-0.418246	0.675767	Deficiency_of_humoral_immunity	RPE_mean_inf	5	47267
0.213281	0.47524	0.448786	0.653586	Deficiency_of_humoral_immunity	CSI_mean_inf	5	47267
-0.0257644	0.418428	-0.0615743	0.950902	Immunity_deficiency	GCC	6	47266
-0.241341	0.420579	-0.573831	0.566082	Immunity_deficiency	RNFL	6	47266
0.252044	0.414088	0.608672	0.542742	Immunity_deficiency	GCL	6	47266
0.0756617	0.411175	0.184014	0.854003	Immunity_deficiency	IPL	6	47266
-0.180939	0.418844	-0.431997	0.665744	Immunity_deficiency	INL	6	47266
0.263336	0.404685	0.650718	0.515228	Immunity_deficiency	OPL+ONL	6	47266
-0.0332099	0.423716	-0.0783778	0.937528	Immunity_deficiency	ISOS	6	47266
0.966673	0.489561	1.97457	0.0483171	Immunity_deficiency	PS	6	47266
-0.269403	0.514389	-0.523733	0.600464	Immunity_deficiency	RPE+BM	6	47266
0.615424	0.470816	1.30714	0.191164	Immunity_deficiency	CSI	6	47266
0.0625723	0.418362	0.149565	0.881108	Immunity_deficiency	GCC_mean_sup	6	47266
0.0352958	0.414054	0.0852445	0.932067	Immunity_deficiency	RNFL_mean_sup	6	47266
0.100967	0.337653	0.299027	0.76492	Immunity_deficiency	GCL_mean_sup	6	47266
-0.00364596	0.416509	-0.00875363	0.993016	Immunity_deficiency	IPL_mean_sup	6	47266
-0.340267	0.390519	-0.871321	0.383579	Immunity_deficiency	INL_mean_sup	6	47266
0.0909569	0.405551	0.22428	0.82254	Immunity_deficiency	OPL_mean_sup	6	47266
-0.060374	0.435574	-0.138608	0.88976	Immunity_deficiency	ISOS_mean_sup	6	47266
0.838368	0.505411	1.65878	0.0971592	Immunity_deficiency	PS_mean_sup	6	47266
-0.237824	0.617707	-0.385011	0.700229	Immunity_deficiency	RPE_mean_sup	6	47266
0.838928	0.486743	1.72355	0.0847883	Immunity_deficiency	CSI_mean_sup	6	47266
-0.0343898	0.463593	-0.074181	0.940866	Immunity_deficiency	GCC_mean_inf	6	47266
-0.654244	0.440987	-1.48359	0.137918	Immunity_deficiency	RNFL_mean_inf	6	47266
0.121129	0.11548	1.04891	0.294218	Immunity_deficiency	GCL_mean_inf	6	47266
0.117391	0.140318	0.836609	0.402812	Immunity_deficiency	IPL_mean_inf	6	47266
0.197584	0.336015	0.588022	0.556517	Immunity_deficiency	INL_mean_inf	6	47266
0.49813	0.331459	1.50284	0.132881	Immunity_deficiency	OPL_mean_inf	6	47266
-0.0273184	0.433805	-0.0629738	0.949787	Immunity_deficiency	ISOS_mean_inf	6	47266
1.31314	0.552703	2.37585	0.0175084	Immunity_deficiency	PS_mean_inf	6	47266
-0.668449	1.50543	-0.444025	0.657025	Immunity_deficiency	RPE_mean_inf	6	47266
0.290289	0.433107	0.670247	0.5027	Immunity_deficiency	CSI_mean_inf	6	47266
-0.42929	0.347557	-1.23516	0.216769	Disorders_involving_the_immune_mechanism	GCC	8	47264
-0.603926	0.36588	-1.65061	0.0988178	Disorders_involving_the_immune_mechanism	RNFL	8	47264
-0.111047	0.362779	-0.306101	0.759528	Disorders_involving_the_immune_mechanism	GCL	8	47264
-0.210244	0.362472	-0.580029	0.561895	Disorders_involving_the_immune_mechanism	IPL	8	47264
-0.194197	0.363804	-0.533796	0.593483	Disorders_involving_the_immune_mechanism	INL	8	47264
0.0963231	0.354263	0.271897	0.785701	Disorders_involving_the_immune_mechanism	OPL+ONL	8	47264
-0.316581	0.393113	-0.805317	0.420637	Disorders_involving_the_immune_mechanism	ISOS	8	47264
0.81555	0.41709	1.95533	0.050544	Disorders_involving_the_immune_mechanism	PS	8	47264
-0.400714	0.472474	-0.848118	0.396372	Disorders_involving_the_immune_mechanism	RPE+BM	8	47264
0.455033	0.398471	1.14195	0.253476	Disorders_involving_the_immune_mechanism	CSI	8	47264
-0.283604	0.355192	-0.798453	0.424607	Disorders_involving_the_immune_mechanism	GCC_mean_sup	8	47264
-0.264864	0.374598	-0.707062	0.479528	Disorders_involving_the_immune_mechanism	RNFL_mean_sup	8	47264
-0.143863	0.365951	-0.393121	0.69423	Disorders_involving_the_immune_mechanism	GCL_mean_sup	8	47264
-0.250581	0.358978	-0.698041	0.485152	Disorders_involving_the_immune_mechanism	IPL_mean_sup	8	47264
-0.292178	0.344565	-0.847962	0.396459	Disorders_involving_the_immune_mechanism	INL_mean_sup	8	47264
-0.0634207	0.359445	-0.17644	0.859948	Disorders_involving_the_immune_mechanism	OPL_mean_sup	8	47264
-0.354248	0.383692	-0.92326	0.355872	Disorders_involving_the_immune_mechanism	ISOS_mean_sup	8	47264
0.66692	0.429632	1.5523	0.120589	Disorders_involving_the_immune_mechanism	PS_mean_sup	8	47264
-0.325013	0.554956	-0.585656	0.558107	Disorders_involving_the_immune_mechanism	RPE_mean_sup	8	47264
0.584525	0.404867	1.44375	0.14881	Disorders_involving_the_immune_mechanism	CSI_mean_sup	8	47264
-0.490361	0.329503	-1.48818	0.136703	Disorders_involving_the_immune_mechanism	GCC_mean_inf	8	47264
-0.737207	0.356601	-2.06731	0.0387046	Disorders_involving_the_immune_mechanism	RNFL_mean_inf	8	47264
-0.0120291	0.393579	-0.0305633	0.975618	Disorders_involving_the_immune_mechanism	GCL_mean_inf	8	47264
-0.16035	0.364231	-0.440241	0.659763	Disorders_involving_the_immune_mechanism	IPL_mean_inf	8	47264
-0.175038	0.338835	-0.516586	0.605445	Disorders_involving_the_immune_mechanism	INL_mean_inf	8	47264
0.0779662	0.358238	0.217638	0.827711	Disorders_involving_the_immune_mechanism	OPL_mean_inf	8	47264
-0.235317	0.392122	-0.600112	0.548431	Disorders_involving_the_immune_mechanism	ISOS_mean_inf	8	47264
1.09782	0.500082	2.19527	0.0281441	Disorders_involving_the_immune_mechanism	PS_mean_inf	8	47264
-1.87729	1.53887	-1.21991	0.222498	Disorders_involving_the_immune_mechanism	RPE_mean_inf	8	47264
0.395071	0.373967	1.05643	0.290771	Disorders_involving_the_immune_mechanism	CSI_mean_inf	8	47264
-0.382158	0.331698	-1.15213	0.249269	Polydipsia	GCC	9	47263
-0.408909	0.34145	-1.19757	0.231086	Polydipsia	RNFL	9	47263
-0.0603979	0.346884	-0.174116	0.861775	Polydipsia	GCL	9	47263
-0.432555	0.348882	-1.23983	0.215038	Polydipsia	IPL	9	47263
0.18055	0.335593	0.538001	0.590576	Polydipsia	INL	9	47263
0.111475	0.338364	0.329451	0.741815	Polydipsia	OPL+ONL	9	47263
-0.204203	0.372533	-0.548146	0.583591	Polydipsia	ISOS	9	47263
-0.230398	0.318653	-0.723039	0.469656	Polydipsia	PS	9	47263
-0.415747	0.451085	-0.921661	0.356706	Polydipsia	RPE+BM	9	47263
0.439884	0.371408	1.18437	0.236267	Polydipsia	CSI	9	47263
-0.388521	0.327409	-1.18665	0.235364	Polydipsia	GCC_mean_sup	9	47263
-0.473563	0.337509	-1.40311	0.160583	Polydipsia	RNFL_mean_sup	9	47263
-0.011513	0.346668	-0.0332104	0.973507	Polydipsia	GCL_mean_sup	9	47263
-0.337225	0.331218	-1.01814	0.308613	Polydipsia	IPL_mean_sup	9	47263
0.23465	0.334289	0.70194	0.482717	Polydipsia	INL_mean_sup	9	47263
0.178673	0.321194	0.556279	0.57802	Polydipsia	OPL_mean_sup	9	47263
-0.202383	0.375431	-0.539069	0.589839	Polydipsia	ISOS_mean_sup	9	47263
-0.206285	0.298405	-0.69129	0.489383	Polydipsia	PS_mean_sup	9	47263
-0.376025	0.537805	-0.699185	0.484437	Polydipsia	RPE_mean_sup	9	47263
0.368257	0.36641	1.00504	0.314877	Polydipsia	CSI_mean_sup	9	47263
-0.301461	0.362618	-0.831346	0.405778	Polydipsia	GCC_mean_inf	9	47263
-0.389189	0.377955	-1.02972	0.303139	Polydipsia	RNFL_mean_inf	9	47263
0.038086	0.245296	0.155266	0.876612	Polydipsia	GCL_mean_inf	9	47263
-0.222204	0.346876	-0.640585	0.521792	Polydipsia	IPL_mean_inf	9	47263
0.192244	0.292848	0.656463	0.511526	Polydipsia	INL_mean_inf	9	47263
0.161004	0.342102	0.470633	0.637903	Polydipsia	OPL_mean_inf	9	47263
-0.18393	0.387052	-0.475207	0.634639	Polydipsia	ISOS_mean_inf	9	47263
-0.114092	0.29314	-0.389208	0.697122	Polydipsia	PS_mean_inf	9	47263
-1.26536	1.39474	-0.907235	0.364283	Polydipsia	RPE_mean_inf	9	47263
0.413817	0.336805	1.22865	0.219202	Polydipsia	CSI_mean_inf	9	47263
-0.00802974	0.294526	-0.0272632	0.97825	Acromegaly_and_gigantism	GCC	12	47260
6.38946e-07	0.294955	2.16625e-06	0.999998	Acromegaly_and_gigantism	RNFL	12	47260
-0.0714109	0.292288	-0.244317	0.806985	Acromegaly_and_gigantism	GCL	12	47260
0.0528231	0.292615	0.180521	0.856743	Acromegaly_and_gigantism	IPL	12	47260
0.244941	0.284547	0.86081	0.389343	Acromegaly_and_gigantism	INL	12	47260
-0.20939	0.294325	-0.711426	0.47682	Acromegaly_and_gigantism	OPL+ONL	12	47260
-0.307033	0.324293	-0.946775	0.343753	Acromegaly_and_gigantism	ISOS	12	47260
0.13921	0.304983	0.456452	0.648065	Acromegaly_and_gigantism	PS	12	47260
0.128421	0.217508	0.590417	0.554911	Acromegaly_and_gigantism	RPE+BM	12	47260
0.116043	0.3011	0.385398	0.699942	Acromegaly_and_gigantism	CSI	12	47260
0.00388384	0.293573	0.0132295	0.989445	Acromegaly_and_gigantism	GCC_mean_sup	12	47260
0.0870542	0.279467	0.3115	0.75542	Acromegaly_and_gigantism	RNFL_mean_sup	12	47260
-0.158447	0.29244	-0.541809	0.58795	Acromegaly_and_gigantism	GCL_mean_sup	12	47260
0.0235831	0.291594	0.0808764	0.93554	Acromegaly_and_gigantism	IPL_mean_sup	12	47260
0.205006	0.287147	0.713942	0.475263	Acromegaly_and_gigantism	INL_mean_sup	12	47260
-0.247213	0.290019	-0.852404	0.39399	Acromegaly_and_gigantism	OPL_mean_sup	12	47260
-0.407367	0.264038	-1.54283	0.122872	Acromegaly_and_gigantism	ISOS_mean_sup	12	47260
0.0707815	0.303141	0.233493	0.815378	Acromegaly_and_gigantism	PS_mean_sup	12	47260
-0.91071	0.528816	-1.72217	0.0850393	Acromegaly_and_gigantism	RPE_mean_sup	12	47260
0.192787	0.3024	0.637522	0.523785	Acromegaly_and_gigantism	CSI_mean_sup	12	47260
0.0151449	0.262104	0.057782	0.953922	Acromegaly_and_gigantism	GCC_mean_inf	12	47260
-0.271218	0.348766	-0.777649	0.436776	Acromegaly_and_gigantism	RNFL_mean_inf	12	47260
0.069774	0.123851	0.563371	0.573182	Acromegaly_and_gigantism	GCL_mean_inf	12	47260
0.103046	0.121184	0.850326	0.395144	Acromegaly_and_gigantism	IPL_mean_inf	12	47260
0.278495	0.181375	1.53546	0.12467	Acromegaly_and_gigantism	INL_mean_inf	12	47260
0.0197293	0.28993	0.0680485	0.945747	Acromegaly_and_gigantism	OPL_mean_inf	12	47260
-0.139381	0.324005	-0.430181	0.667064	Acromegaly_and_gigantism	ISOS_mean_inf	12	47260
0.295069	0.365722	0.806812	0.419775	Acromegaly_and_gigantism	PS_mean_inf	12	47260
0.0516355	0.0800802	0.644796	0.519059	Acromegaly_and_gigantism	RPE_mean_inf	12	47260
0.0362526	0.298921	0.121278	0.903471	Acromegaly_and_gigantism	CSI_mean_inf	12	47260
-0.336539	0.252647	-1.33205	0.182844	Congenital_anomalies_of_male_genital_organs	GCC	15	21770
-0.476866	0.27128	-1.75784	0.0787754	Congenital_anomalies_of_male_genital_organs	RNFL	15	21770
-0.114377	0.257841	-0.443595	0.657336	Congenital_anomalies_of_male_genital_organs	GCL	15	21770
-0.163741	0.261642	-0.62582	0.531433	Congenital_anomalies_of_male_genital_organs	IPL	15	21770
0.111738	0.251241	0.444745	0.656504	Congenital_anomalies_of_male_genital_organs	INL	15	21770
-0.0971595	0.259711	-0.374107	0.708325	Congenital_anomalies_of_male_genital_organs	OPL+ONL	15	21770
-0.21443	0.272437	-0.787081	0.431234	Congenital_anomalies_of_male_genital_organs	ISOS	15	21770
0.0789876	0.266578	0.296302	0.767	Congenital_anomalies_of_male_genital_organs	PS	15	21770
0.0623968	0.259604	0.240354	0.810056	Congenital_anomalies_of_male_genital_organs	RPE+BM	15	21770
0.194315	0.270676	0.717887	0.472827	Congenital_anomalies_of_male_genital_organs	CSI	15	21770
-0.234167	0.254553	-0.919914	0.357617	Congenital_anomalies_of_male_genital_organs	GCC_mean_sup	15	21770
-0.267307	0.274214	-0.974811	0.329654	Congenital_anomalies_of_male_genital_organs	RNFL_mean_sup	15	21770
-0.126749	0.265241	-0.477864	0.632747	Congenital_anomalies_of_male_genital_organs	GCL_mean_sup	15	21770
-0.148715	0.263959	-0.5634	0.573162	Congenital_anomalies_of_male_genital_organs	IPL_mean_sup	15	21770
0.0648545	0.256519	0.252825	0.800403	Congenital_anomalies_of_male_genital_organs	INL_mean_sup	15	21770
-0.0961129	0.26225	-0.366493	0.713997	Congenital_anomalies_of_male_genital_organs	OPL_mean_sup	15	21770
-0.130292	0.271926	-0.479145	0.631835	Congenital_anomalies_of_male_genital_organs	ISOS_mean_sup	15	21770
0.0564904	0.267425	0.211238	0.832702	Congenital_anomalies_of_male_genital_organs	PS_mean_sup	15	21770
0.0960653	0.203847	0.471261	0.637454	Congenital_anomalies_of_male_genital_organs	RPE_mean_sup	15	21770
0.173552	0.269395	0.644229	0.519427	Congenital_anomalies_of_male_genital_organs	CSI_mean_sup	15	21770
-0.330712	0.269575	-1.22679	0.219901	Congenital_anomalies_of_male_genital_organs	GCC_mean_inf	15	21770
-0.732402	0.281793	-2.59908	0.00934742	Congenital_anomalies_of_male_genital_organs	RNFL_mean_inf	15	21770
0.0582262	0.148455	0.392214	0.6949	Congenital_anomalies_of_male_genital_organs	GCL_mean_inf	15	21770
0.0620531	0.23821	0.260498	0.79448	Congenital_anomalies_of_male_genital_organs	IPL_mean_inf	15	21770
0.223046	0.172513	1.29292	0.196039	Congenital_anomalies_of_male_genital_organs	INL_mean_inf	15	21770
0.0776205	0.257529	0.301405	0.763106	Congenital_anomalies_of_male_genital_organs	OPL_mean_inf	15	21770
-0.296892	0.287236	-1.03362	0.301316	Congenital_anomalies_of_male_genital_organs	ISOS_mean_inf	15	21770
0.179533	0.309497	0.58008	0.561861	Congenital_anomalies_of_male_genital_organs	PS_mean_inf	15	21770
-0.0603115	0.542972	-0.111077	0.911556	Congenital_anomalies_of_male_genital_organs	RPE_mean_inf	15	21770
0.211678	0.270518	0.782492	0.433925	Congenital_anomalies_of_male_genital_organs	CSI_mean_inf	15	21770
0.399125	0.462753	0.862501	0.388412	Congenital_osteodystrophies	GCC	5	47267
0.452538	0.441082	1.02597	0.304904	Congenital_osteodystrophies	RNFL	5	47267
0.0969661	0.449428	0.215754	0.829179	Congenital_osteodystrophies	GCL	5	47267
0.277625	0.44403	0.625239	0.531815	Congenital_osteodystrophies	IPL	5	47267
0.411158	0.429335	0.957662	0.338233	Congenital_osteodystrophies	INL	5	47267
-0.0209737	0.450333	-0.0465737	0.962853	Congenital_osteodystrophies	OPL+ONL	5	47267
-0.592747	0.523168	-1.133	0.257216	Congenital_osteodystrophies	ISOS	5	47267
-0.276093	0.4004	-0.689542	0.490482	Congenital_osteodystrophies	PS	5	47267
0.111612	0.341741	0.326599	0.743971	Congenital_osteodystrophies	RPE+BM	5	47267
-0.327039	0.465057	-0.703223	0.481917	Congenital_osteodystrophies	CSI	5	47267
0.29355	0.338538	0.867112	0.385881	Congenital_osteodystrophies	GCC_mean_sup	5	47267
0.360465	0.182614	1.97392	0.0483914	Congenital_osteodystrophies	RNFL_mean_sup	5	47267
-0.318092	0.439649	-0.723513	0.469365	Congenital_osteodystrophies	GCL_mean_sup	5	47267
0.0427896	0.451372	0.0947991	0.924474	Congenital_osteodystrophies	IPL_mean_sup	5	47267
0.053046	0.45015	0.117841	0.906194	Congenital_osteodystrophies	INL_mean_sup	5	47267
-0.369872	0.434956	-0.850365	0.395122	Congenital_osteodystrophies	OPL_mean_sup	5	47267
-0.546578	0.299004	-1.828	0.0675501	Congenital_osteodystrophies	ISOS_mean_sup	5	47267
-0.25176	0.327221	-0.769389	0.441663	Congenital_osteodystrophies	PS_mean_sup	5	47267
0.0437022	0.0853818	0.511845	0.60876	Congenital_osteodystrophies	RPE_mean_sup	5	47267
-0.417402	0.457632	-0.91209	0.361721	Congenital_osteodystrophies	CSI_mean_sup	5	47267
0.0834579	0.101849	0.819428	0.412542	Congenital_osteodystrophies	GCC_mean_inf	5	47267
-0.584487	0.510685	-1.14452	0.25241	Congenital_osteodystrophies	RNFL_mean_inf	5	47267
0.120174	0.0796884	1.50805	0.131542	Congenital_osteodystrophies	GCL_mean_inf	5	47267
0.134708	0.0825669	1.6315	0.102785	Congenital_osteodystrophies	IPL_mean_inf	5	47267
0.396808	0.134006	2.96112	0.00306521	Congenital_osteodystrophies	INL_mean_inf	5	47267
0.570336	0.283385	2.01258	0.0441585	Congenital_osteodystrophies	OPL_mean_inf	5	47267
-0.13973	0.500191	-0.279353	0.779974	Congenital_osteodystrophies	ISOS_mean_inf	5	47267
-0.113731	0.368737	-0.308433	0.757753	Congenital_osteodystrophies	PS_mean_inf	5	47267
-0.150172	1.12077	-0.13399	0.89341	Congenital_osteodystrophies	RPE_mean_inf	5	47267
-0.222641	0.469668	-0.474039	0.635472	Congenital_osteodystrophies	CSI_mean_inf	5	47267
-0.112278	0.392934	-0.285743	0.775075	Postablative_ovarian_failure	GCC	7	25480
0.0120497	0.389134	0.0309655	0.975297	Postablative_ovarian_failure	RNFL	7	25480
-0.184082	0.388422	-0.473924	0.635554	Postablative_ovarian_failure	GCL	7	25480
-0.169819	0.393049	-0.432055	0.665702	Postablative_ovarian_failure	IPL	7	25480
0.173503	0.381205	0.455144	0.649006	Postablative_ovarian_failure	INL	7	25480
-0.0367714	0.383358	-0.0959191	0.923585	Postablative_ovarian_failure	OPL+ONL	7	25480
-0.0392013	0.413874	-0.094718	0.924539	Postablative_ovarian_failure	ISOS	7	25480
0.451457	0.428793	1.05286	0.292407	Postablative_ovarian_failure	PS	7	25480
0.115671	0.263829	0.438432	0.661073	Postablative_ovarian_failure	RPE+BM	7	25480
-0.174455	0.385521	-0.452518	0.650896	Postablative_ovarian_failure	CSI	7	25480
-0.00674833	0.388591	-0.0173661	0.986145	Postablative_ovarian_failure	GCC_mean_sup	7	25480
0.0760297	0.362595	0.209682	0.833916	Postablative_ovarian_failure	RNFL_mean_sup	7	25480
-0.0513655	0.386341	-0.132954	0.89423	Postablative_ovarian_failure	GCL_mean_sup	7	25480
-0.111689	0.387647	-0.288121	0.773254	Postablative_ovarian_failure	IPL_mean_sup	7	25480
0.263774	0.374102	0.705086	0.480757	Postablative_ovarian_failure	INL_mean_sup	7	25480
-0.0209427	0.38206	-0.0548153	0.956286	Postablative_ovarian_failure	OPL_mean_sup	7	25480
-0.240633	0.437748	-0.549706	0.582521	Postablative_ovarian_failure	ISOS_mean_sup	7	25480
0.337086	0.437348	0.770749	0.440856	Postablative_ovarian_failure	PS_mean_sup	7	25480
0.0457215	0.0961593	0.475476	0.634447	Postablative_ovarian_failure	RPE_mean_sup	7	25480
-0.0159747	0.383632	-0.0416406	0.966785	Postablative_ovarian_failure	CSI_mean_sup	7	25480
-0.190104	0.453929	-0.418797	0.675365	Postablative_ovarian_failure	GCC_mean_inf	7	25480
-0.199972	0.458122	-0.436503	0.662472	Postablative_ovarian_failure	RNFL_mean_inf	7	25480
-0.0876404	0.454319	-0.192905	0.847033	Postablative_ovarian_failure	GCL_mean_inf	7	25480
-0.0453939	0.40479	-0.112142	0.910711	Postablative_ovarian_failure	IPL_mean_inf	7	25480
0.15519	0.374826	0.414032	0.678851	Postablative_ovarian_failure	INL_mean_inf	7	25480
0.0715585	0.38277	0.186949	0.8517	Postablative_ovarian_failure	OPL_mean_inf	7	25480
0.0780483	0.312598	0.249677	0.802837	Postablative_ovarian_failure	ISOS_mean_inf	7	25480
0.698255	0.524572	1.3311	0.183158	Postablative_ovarian_failure	PS_mean_inf	7	25480
-0.0155513	0.46338	-0.0335606	0.973228	Postablative_ovarian_failure	RPE_mean_inf	7	25480
-0.280066	0.392265	-0.713971	0.475245	Postablative_ovarian_failure	CSI_mean_inf	7	25480

### Sheet: S.Table4
Supplementary Table 4: Incident PheWAS using events diagnosed after time of image acquisition, association of each SD decrease in layer x with incident disease y, adjusted for age, age^2, Sex, smoking, height, weight, spherical equivalent, self-reported ethnicity
y	se.coef.	P	x	N_Incd_cases	N_Controls	Pval	group	coef_new	HR_new	FDR
Glaucoma	0.0427259	6.63871e-41	GCC	534	40460	6.63871e-41	sense organs	0.572231	1.77222	6.97862e-37
Tobacco_use_disorder	0.024756	4.81145e-38	ISOS+PS	1696	38638	4.81145e-38	mental disorders	0.319226	1.37606	2.5289e-34
Glaucoma	0.0456439	1.36979e-35	RNFL	534	40460	1.36979e-35	sense organs	0.568342	1.76534	4.79974e-32
Glaucoma	0.0454502	3.62018e-30	GCL	534	40460	3.62018e-30	sense organs	0.518702	1.67985	9.51383e-27
Open_angle_glaucoma	0.0832645	1.68629e-29	GCC	127	40934	1.68629e-29	sense organs	0.939053	2.55756	2.95439e-26
Primary_open_angle_glaucoma	0.0832645	1.68629e-29	GCC	127	40934	1.68629e-29	sense organs	0.939053	2.55756	2.95439e-26
Type_2_diabetes	0.023751	2.91261e-25	ISOS+PS	1846	38564	2.91261e-25	endocrine/metabolic	0.246646	1.27973	4.37391e-22
Open_angle_glaucoma	0.0913504	3.02685e-24	RNFL	127	40934	3.02685e-24	sense organs	0.928013	2.52948	3.22161e-21
Primary_open_angle_glaucoma	0.0913504	3.02685e-24	RNFL	127	40934	3.02685e-24	sense organs	0.928013	2.52948	3.22161e-21
Diabetes_mellitus	0.0237046	3.0647e-24	ISOS+PS	1858	38491	3.0647e-24	endocrine/metabolic	0.240783	1.27224	3.22161e-21
Chronic_airway_obstruction	0.0272618	2.92937e-23	ISOS+PS	1406	39404	2.92937e-23	respiratory	0.270848	1.31108	2.79942e-20
Open_angle_glaucoma	0.0897132	1.26428e-22	GCL	127	40934	1.26428e-22	sense organs	0.878138	2.40641	1.02232e-19
Primary_open_angle_glaucoma	0.0897132	1.26428e-22	GCL	127	40934	1.26428e-22	sense organs	0.878138	2.40641	1.02232e-19
Multiple_sclerosis	0.108285	1.84857e-22	GCL	74	40943	1.84857e-22	neurological	1.05575	2.87414	1.38801e-19
Glaucoma	0.0478216	1.13466e-17	IPL	534	40460	1.13466e-17	sense organs	0.409324	1.5058	7.95167e-15
Multiple_sclerosis	0.109352	3.32529e-17	GCC	74	40943	3.32529e-17	neurological	0.922336	2.51516	2.18471e-14
Chronic_bronchitis	0.0499188	5.51125e-17	ISOS+PS	401	40610	5.51125e-17	respiratory	0.418082	1.51905	3.4079e-14
Obstructive_chronic_bronchitis	0.0518199	5.19462e-16	ISOS+PS	371	40651	5.19462e-16	respiratory	0.420097	1.52211	3.03366e-13
Other_chronic_nonalcoholic_liver_disease	0.0522455	6.02122e-16	ISOS+PS	374	40642	6.02122e-16	digestive	0.422608	1.52594	3.33132e-13
Open_angle_glaucoma	0.0997021	4.59471e-15	IPL	127	40934	4.59471e-15	sense organs	0.781419	2.18457	2.29998e-12
Primary_open_angle_glaucoma	0.0997021	4.59471e-15	IPL	127	40934	4.59471e-15	sense organs	0.781419	2.18457	2.29998e-12
Pneumonia	0.0267716	4.85105e-14	ISOS+PS	1475	39271	4.85105e-14	respiratory	0.201747	1.22354	2.31792e-11
Other_disorders_of_circulatory_system	0.0228352	1.25472e-12	ISOS+PS	2058	38473	1.25472e-12	circulatory system	0.162112	1.17599	5.73463e-10
Essential_hypertension	0.0122464	1.39416e-12	ISOS+PS	7249	30619	1.39416e-12	circulatory system	0.0867616	1.09064	5.91404e-10
Hypertension	0.012249	1.4065e-12	ISOS+PS	7246	30602	1.4065e-12	circulatory system	0.0867643	1.09064	5.91404e-10
Chronic_liver_disease_and_cirrhosis	0.0479848	1.89079e-12	ISOS+PS	451	40537	1.89079e-12	digestive	0.337924	1.40203	7.64462e-10
Circulatory_disease_NEC	0.0229128	3.61725e-12	ISOS+PS	2045	38492	3.61725e-12	circulatory system	0.159276	1.17266	1.40832e-09
Disorders_of_lipoid_metabolism	0.0161971	4.73618e-11	ISOS+PS	4108	35503	4.73618e-11	endocrine/metabolic	0.10656	1.11245	1.7781e-08
Hyperlipidemia	0.0162321	5.08673e-11	ISOS+PS	4091	35523	5.08673e-11	endocrine/metabolic	0.106618	1.11251	1.84385e-08
Bacterial_pneumonia	0.0319966	1.12642e-10	ISOS+PS	1030	39833	1.12642e-10	respiratory	0.206344	1.22918	3.94697e-08
Degeneration_of_macula_and_posterior_pole_of_retina	0.0512807	1.30625e-10	ISOS+PS	388	40643	1.30625e-10	sense organs	0.329553	1.39035	4.29103e-08
Macular_degeneration_senile_of_retina_NOS	0.0512807	1.30625e-10	ISOS+PS	388	40643	1.30625e-10	sense organs	0.329553	1.39035	4.29103e-08
Cataract	0.0227561	1.61125e-10	IPL	2318	38267	1.61125e-10	sense organs	0.145513	1.15663	5.13256e-08
Emphysema	0.0602214	1.82966e-10	ISOS+PS	277	40766	1.82966e-10	respiratory	0.383911	1.46802	5.65689e-08
Other_retinal_disorders	0.0286174	6.07358e-10	RPE	527	40458	6.07358e-10	sense organs	-0.177099	0.837697	1.82415e-07
Multiple_sclerosis	0.130967	1.15791e-09	IPL	74	40943	1.15791e-09	neurological	0.797063	2.21901	3.38013e-07
Pneumococcal_pneumonia	0.033674	1.18974e-09	ISOS+PS	930	39970	1.18974e-09	respiratory	0.204792	1.22727	3.38013e-07
Type_2_diabetes_with_ophthalmic_manifestations	0.0746493	1.39064e-09	ISOS+PS	179	40874	1.39064e-09	endocrine/metabolic	0.452118	1.57164	3.77658e-07
Hypertension	0.011982	1.40113e-09	GCC	7246	30602	1.40113e-09	circulatory system	0.072555	1.07525	3.77658e-07
Degeneration_of_macula_and_posterior_pole_of_retina	0.0310016	1.64798e-09	RPE	388	40643	1.64798e-09	sense organs	-0.186914	0.829515	4.22526e-07
Macular_degeneration_senile_of_retina_NOS	0.0310016	1.64798e-09	RPE	388	40643	1.64798e-09	sense organs	-0.186914	0.829515	4.22526e-07
Essential_hypertension	0.0119788	1.72054e-09	GCC	7249	30619	1.72054e-09	circulatory system	0.072139	1.0748	4.30627e-07
Hypertension	0.0126449	1.76384e-09	IPL	7246	30602	1.76384e-09	circulatory system	0.0760995	1.07907	4.31197e-07
Essential_hypertension	0.0126397	1.88844e-09	IPL	7249	30619	1.88844e-09	circulatory system	0.0759285	1.07889	4.51166e-07
Multiple_sclerosis	0.123013	2.22186e-09	RNFL	74	40943	2.22186e-09	neurological	0.7357	2.08694	5.19026e-07
Hypertension	0.0124302	2.30398e-09	GCL	7246	30602	2.30398e-09	circulatory system	0.0742678	1.0771	5.2651e-07
Essential_hypertension	0.0124265	2.50138e-09	GCL	7249	30619	2.50138e-09	circulatory system	0.0740788	1.07689	5.59458e-07
Osteoporosis_osteopenia_and_pathological_fracture	0.0363917	4.1051e-09	ISOS+PS	820	40210	4.1051e-09	musculoskeletal	0.21398	1.2386	8.99018e-07
Other_retinal_disorders	0.0444503	7.46655e-09	ISOS+PS	527	40458	7.46655e-09	sense organs	0.256926	1.29295	1.6018e-06
GERD	0.0209417	7.91136e-09	ISOS+PS	2491	38031	7.91136e-09	digestive	0.12084	1.12844	1.66328e-06
Cancer_of_bronchus_lung	0.0562352	1.43306e-08	ISOS+PS	323	40717	1.43306e-08	neoplasms	0.318819	1.3755	2.95378e-06
Diabetic_retinopathy	0.0788095	1.61665e-08	ISOS+PS	161	40891	1.61665e-08	endocrine/metabolic	0.445171	1.56076	3.26811e-06
Hypercholesterolemia	0.0168413	2.03268e-08	ISOS+PS	3795	35927	2.03268e-08	endocrine/metabolic	0.0944662	1.09907	4.03162e-06
Osteoporosis	0.0368034	2.14491e-08	ISOS+PS	803	40243	2.14491e-08	musculoskeletal	0.206095	1.22887	4.09951e-06
Osteoporosis_NOS	0.0368034	2.14491e-08	ISOS+PS	803	40243	2.14491e-08	musculoskeletal	0.206095	1.22887	4.09951e-06
Cataract	0.0212306	3.72439e-08	GCC	2318	38267	3.72439e-08	sense organs	0.116841	1.12394	6.99122e-06
Cancer_within_the_respiratory_system	0.0537471	3.83909e-08	ISOS+PS	356	40676	3.83909e-08	neoplasms	0.295507	1.34381	7.0801e-06
Abdominal_pain	0.0205674	8.98495e-08	ISOS+PS	2630	35926	8.98495e-08	symptoms	0.109956	1.11623	1.62844e-05
Other_mental_disorder	0.0155587	1.10047e-07	ISOS+PS	4402	36151	1.10047e-07	mental disorders	0.082606	1.08611	1.9607e-05
Acute_renal_failure	0.0320923	1.97719e-07	ISOS+PS	1028	39985	1.97719e-07	genitourinary	0.166927	1.18167	3.46404e-05
Rheumatoid_arthritis	0.050008	2.32643e-07	ISOS+PS	426	40573	2.32643e-07	musculoskeletal	0.258599	1.29511	4.00909e-05
Hemiplegia	0.0780774	2.82127e-07	GCL	180	40830	2.82127e-07	neurological	0.400928	1.49321	4.78341e-05
Hemiplegia	0.0743438	5.13615e-07	GCC	180	40830	5.13615e-07	neurological	0.373292	1.45251	8.57004e-05
Urinary_tract_infection	0.0303904	5.87553e-07	ISOS+PS	1165	39359	5.87553e-07	genitourinary	0.151808	1.16394	9.65055e-05
Myocardial_infarction	0.031948	8.07729e-07	ISOS+PS	1042	39586	8.07729e-07	circulatory system	0.157615	1.17072	0.000130628
Senile_cataract	0.0328902	8.53077e-07	IPL	1109	39853	8.53077e-07	sense organs	0.161912	1.17576	0.000135872
Renal_failure	0.0285261	9.22816e-07	ISOS+PS	1309	39630	9.22816e-07	genitourinary	0.139989	1.15026	0.000144786
Diseases_of_esophagus	0.0175978	9.92958e-07	ISOS+PS	3556	35703	9.92958e-07	digestive	0.0861065	1.08992	0.0001535
Congestive_heart_failure_nonhypertensive	0.0388459	1.06018e-06	RNFL	725	40188	1.06018e-06	circulatory system	0.189573	1.20873	0.000161515
Other_symptoms_disorders_or_the_urinary_system	0.0288627	1.37445e-06	GCC	1246	38823	1.37445e-06	genitourinary	0.139369	1.14955	0.000206403
Urinary_incontinence	0.0441146	1.47771e-06	RNFL	573	40040	1.47771e-06	genitourinary	0.212378	1.23661	0.000218784
Cirrhosis_of_liver_without_mention_of_alcohol	0.110235	1.69163e-06	ISOS+PS	81	40976	1.69163e-06	digestive	0.527714	1.69505	0.000246979
Asthma	0.0233539	1.81447e-06	ISOS+PS	2019	37728	1.81447e-06	respiratory	0.111469	1.11792	0.000261284
Respiratory_failure	0.0799104	2.05202e-06	ISOS+PS	158	40881	2.05202e-06	respiratory	0.379433	1.46146	0.000291498
Back_pain	0.0380637	2.175e-06	ISOS+PS	748	40038	2.175e-06	symptoms	0.180287	1.19756	0.000304848
Type_1_diabetes_with_neurological_manifestations	0.348375	2.53063e-06	INL	11	41060	2.53063e-06	endocrine/metabolic	1.63933	5.15173	0.000350026
Congestive_heart_failure_nonhypertensive	0.0381347	2.80121e-06	ISOS+PS	725	40188	2.80121e-06	circulatory system	0.178657	1.19561	0.00038242
Disorders_of_fluid_electrolyte_and_acid_base_balance	0.0281826	2.85564e-06	ISOS+PS	1357	39586	2.85564e-06	endocrine/metabolic	0.131921	1.14102	0.000384853
Cataract	0.0221214	3.35466e-06	GCL	2318	38267	3.35466e-06	sense organs	0.102816	1.10829	0.000446382
Alcohol_related_disorders	0.0256798	3.45135e-06	RPE	1134	39543	3.45135e-06	mental disorders	-0.119205	0.887626	0.000453507
Hemiplegia	0.0814476	4.00649e-06	IPL	180	40830	4.00649e-06	neurological	0.375559	1.4558	0.000519953
Hypotension	0.0311689	4.43993e-06	ISOS+PS	1111	39808	4.43993e-06	circulatory system	0.143054	1.15379	0.000569178
Esophagitis_GERD_and_related_diseases	0.0181244	5.09726e-06	ISOS+PS	3358	36026	5.09726e-06	digestive	0.0826607	1.08617	0.000645571
Epilepsy	0.0971686	5.88956e-06	GCC	106	40926	5.88956e-06	neurological	0.440204	1.55302	0.000737036
Pleurisy_pleural_effusion	0.0340698	6.31532e-06	ISOS+PS	919	39983	6.31532e-06	respiratory	0.153844	1.16631	0.00078102
Abdominal_aortic_aneurysm	0.0853948	6.42834e-06	ISOS+PS	136	40920	6.42834e-06	circulatory system	0.385283	1.47003	0.000785752
Other_diseases_of_respiratory_system_NEC	0.0316551	6.67408e-06	GCC	1035	39717	6.67408e-06	respiratory	0.142569	1.15323	0.000806414
Acid_base_balance_disorder	0.065788	7.53765e-06	ISOS+PS	241	40817	7.53765e-06	endocrine/metabolic	0.294593	1.34258	0.000897603
Other_diseases_of_respiratory_system_NEC	0.0322079	7.59957e-06	ISOS+PS	1035	39717	7.59957e-06	respiratory	0.144168	1.15508	0.000897603
Gastritis_and_duodenitis	0.0207911	8.35649e-06	ISOS+PS	2539	36947	8.35649e-06	digestive	0.0926417	1.09707	0.000976038
Cyst_of_kidney_acquired	0.0692794	9.10261e-06	ISOS+PS	216	40822	9.10261e-06	genitourinary	0.307425	1.35992	0.0010515
Other_diseases_of_respiratory_system_not_elsewhere_classified	0.031684	9.4932e-06	ISOS+PS	1069	39659	9.4932e-06	respiratory	0.140309	1.15063	0.0010847
Other_symptoms_disorders_or_the_urinary_system	0.0295716	9.88279e-06	RNFL	1246	38823	9.88279e-06	genitourinary	0.130698	1.13962	0.00111707
Other_diseases_of_respiratory_system_not_elsewhere_classified	0.0311593	1.04299e-05	GCC	1069	39659	1.04299e-05	respiratory	0.137352	1.14723	0.00116637
Rheumatoid_arthritis_and_other_inflammatory_polyarthropathies	0.0452758	1.09373e-05	ISOS+PS	527	40468	1.09373e-05	musculoskeletal	0.199112	1.22032	0.00119936
Other_retinal_disorders	0.0477162	1.09531e-05	IPL	527	40458	1.09531e-05	sense organs	0.20983	1.23347	0.00119936
Congestive_heart_failure_nonhypertensive	0.0374847	1.29745e-05	GCC	725	40188	1.29745e-05	circulatory system	0.163453	1.17757	0.00140606
Urinary_tract_infection	0.029902	1.37275e-05	GCC	1165	39359	1.37275e-05	genitourinary	0.130019	1.13885	0.00147248
Appendicitis	0.0678728	1.39246e-05	RPE	64	40760	1.39246e-05	digestive	-0.29491	0.744598	0.00147854
Type_2_diabetes_with_neurological_manifestations	0.122888	1.41158e-05	GCC	65	41000	1.41158e-05	endocrine/metabolic	0.533586	1.70504	0.00147956
Chronic_airway_obstruction	0.0271336	1.42157e-05	GCC	1406	39404	1.42157e-05	respiratory	0.117773	1.12499	0.00147956
Late_effects_of_cerebrovascular_disease	0.0842035	1.50548e-05	GCC	140	40886	1.50548e-05	circulatory system	0.364423	1.43968	0.00154568
Late_effects_of_cerebrovascular_disease	0.0887187	1.51451e-05	GCL	140	40886	1.51451e-05	circulatory system	0.383847	1.46792	0.00154568
Other_disorders_of_bladder	0.0391407	1.847e-05	GCL	722	39959	1.847e-05	genitourinary	0.167625	1.18249	0.0018669
Cerebrovascular_disease	0.0330725	1.86763e-05	ISOS+PS	985	39763	1.86763e-05	circulatory system	0.141555	1.15206	0.00186977
Alcohol_related_disorders	0.0319437	1.90452e-05	IPL	1134	39543	1.90452e-05	mental disorders	0.136585	1.14635	0.00188871
Cholelithiasis_and_cholecystitis	0.031724	1.95697e-05	ISOS+PS	1088	39139	1.95697e-05	digestive	0.135453	1.14506	0.00192259
Vitamin_deficiency	0.0487791	2.02461e-05	ISOS+PS	449	40596	2.02461e-05	endocrine/metabolic	0.207904	1.2311	0.00197062
Urinary_tract_infection	0.0310092	2.05302e-05	GCL	1165	39359	2.05302e-05	genitourinary	0.13207	1.14119	0.00197994
Alcohol_related_disorders	0.0301362	2.09896e-05	GCC	1134	39543	2.09896e-05	mental disorders	0.128202	1.13678	0.00200584
Alcohol_related_disorders	0.0313947	2.21066e-05	GCL	1134	39543	2.21066e-05	mental disorders	0.133191	1.14247	0.00209355
Nonspecific_chest_pain	0.0262615	2.36039e-05	ISOS+PS	1584	37849	2.36039e-05	circulatory system	0.111027	1.11742	0.00221539
Urinary_incontinence	0.0432024	2.6416e-05	GCC	573	40040	2.6416e-05	genitourinary	0.181552	1.19908	0.00245739
Other_chronic_ischemic_heart_disease_unspecified	0.0278221	2.87746e-05	RNFL	1392	39034	2.87746e-05	circulatory system	0.116378	1.12342	0.00265332
Generalized_convulsive_epilepsy	0.142426	3.14152e-05	GCC	48	41005	3.14152e-05	neurological	0.592911	1.80925	0.00287162
Visual_disturbances	0.0561799	3.22367e-05	GCC	327	40639	3.22367e-05	sense organs	0.233543	1.26307	0.00292131
Epilepsy	0.103212	3.28663e-05	RNFL	106	40926	3.28663e-05	neurological	0.428602	1.53511	0.00295291
Hyperlipidemia	0.0163064	3.35294e-05	OPL	4091	35523	3.35294e-05	endocrine/metabolic	0.0676402	1.06998	0.00297336
Respiratory_insufficiency	0.0826842	3.36596e-05	ISOS+PS	149	40895	3.36596e-05	respiratory	0.342906	1.40904	0.00297336
Disorders_of_calcium_phosphorus_metabolism	0.0615081	3.5293e-05	ISOS+PS	277	40769	3.5293e-05	endocrine/metabolic	0.254417	1.28971	0.00309166
Other_disorders_of_circulatory_system	0.0233244	3.59694e-05	GCL	2058	38473	3.59694e-05	circulatory system	0.0963753	1.10117	0.00312488
Nausea_and_vomiting	0.0313858	3.78844e-05	ISOS+PS	1111	39471	3.78844e-05	symptoms	0.12931	1.13804	0.00326427
Gout_and_other_crystal_arthropathies	0.048966	3.93182e-05	IPL	476	40549	3.93182e-05	endocrine/metabolic	0.201321	1.22302	0.00336026
Disorders_of_lipoid_metabolism	0.0162716	4.11021e-05	OPL	4108	35503	4.11021e-05	endocrine/metabolic	0.0667331	1.06901	0.0034844
Type_2_diabetes_with_neurological_manifestations	0.136298	4.1747e-05	IPL	65	41000	4.1747e-05	endocrine/metabolic	0.558493	1.74804	0.00351076
Circulatory_disease_NEC	0.0233987	4.23242e-05	GCL	2045	38492	4.23242e-05	circulatory system	0.0958039	1.10054	0.00351891
Type_2_diabetes_with_neurological_manifestations	0.122924	4.25134e-05	ISOS+PS	65	41000	4.25134e-05	endocrine/metabolic	0.503175	1.65397	0.00351891
Delirium_dementia_and_amnestic_and_other_cognitive_disorders	0.0476425	4.38469e-05	GCL	488	40554	4.38469e-05	mental disorders	0.194678	1.21492	0.00360092
Peripheral_vascular_disease_unspecified	0.068829	4.49084e-05	ISOS+PS	217	40783	4.49084e-05	circulatory system	0.280868	1.32428	0.00365522
Chronic_renal_failure_CKD_	0.0473766	4.52034e-05	ISOS+PS	470	40550	4.52034e-05	genitourinary	0.193256	1.21319	0.00365522
Epilepsy	0.102311	4.59734e-05	GCL	106	40926	4.59734e-05	neurological	0.416939	1.51731	0.0036891
Poisoning_by_antibiotics	0.0215075	4.77131e-05	ISOS+PS	2398	37914	4.77131e-05	injuries & poisonings	0.0874613	1.0914	0.0037997
Congestive_heart_failure_CHF_NOS	0.0542841	4.88816e-05	ISOS+PS	353	40677	4.88816e-05	circulatory system	0.220443	1.24663	0.00386349
Other_disorders_of_the_kidney_and_ureters	0.0489874	4.93224e-05	ISOS+PS	439	40518	4.93224e-05	genitourinary	0.198831	1.21998	0.00386923
Other_disorders_of_eye	0.0540739	5.11606e-05	IPL	410	40607	5.11606e-05	sense organs	0.219013	1.24485	0.0039837
Inflammatory_diseases_of_female_pelvic_organs	0.0484697	5.34229e-05	RPE	196	21679	5.34229e-05	genitourinary	-0.195824	0.822157	0.00409816
Schizophrenia	0.158928	5.37638e-05	ISOS+PS	37	40996	5.37638e-05	mental disorders	0.641852	1.9	0.00409816
Acute_renal_failure	0.0327304	5.39692e-05	GCL	1028	39985	5.39692e-05	genitourinary	0.132157	1.14129	0.00409816
Other_diseases_of_respiratory_system_NEC	0.0329163	5.419e-05	GCL	1035	39717	5.419e-05	respiratory	0.132876	1.14211	0.00409816
Electrolyte_imbalance	0.0337032	5.63428e-05	ISOS+PS	950	40053	5.63428e-05	endocrine/metabolic	0.135744	1.14539	0.00423054
Chronic_airway_obstruction	0.0280387	5.8199e-05	GCL	1406	39404	5.8199e-05	respiratory	0.112715	1.11931	0.00431239
Fluid_overload	0.0836501	5.82534e-05	ISOS+PS	146	40920	5.82534e-05	endocrine/metabolic	0.336255	1.3997	0.00431239
Disorders_of_mineral_metabolism	0.0500225	5.88392e-05	GCL	448	40569	5.88392e-05	endocrine/metabolic	0.200961	1.22258	0.0043253
Heart_valve_disorders	0.0401368	6.27945e-05	GCC	633	40302	6.27945e-05	circulatory system	0.16063	1.17425	0.00456192
Type_2_diabetes	0.0235588	6.2926e-05	GCC	1846	38564	6.2926e-05	endocrine/metabolic	0.0942719	1.09886	0.00456192
Ischemic_Heart_Disease	0.0211741	6.50732e-05	ISOS+PS	2407	37144	6.50732e-05	circulatory system	0.0845614	1.08824	0.00468527
Hypertension	0.0121582	6.65862e-05	RNFL	7246	30602	6.65862e-05	circulatory system	0.048489	1.04968	0.00476159
Polyneuropathy_in_diabetes	0.129106	6.9265e-05	ISOS+PS	59	41012	6.9265e-05	endocrine/metabolic	0.513686	1.67144	0.00491968
Acidosis	0.0692959	6.97943e-05	ISOS+PS	218	40841	6.97943e-05	endocrine/metabolic	0.275589	1.31731	0.00492401
Staphylococcus_infections	0.0720141	7.48037e-05	RNFL	213	40740	7.48037e-05	infectious diseases	0.285209	1.33004	0.00523517
Other_symptoms_disorders_or_the_urinary_system	0.030013	7.52008e-05	GCL	1246	38823	7.52008e-05	genitourinary	0.118828	1.12618	0.00523517
Diabetes_mellitus	0.023482	7.74515e-05	GCC	1858	38491	7.74515e-05	endocrine/metabolic	0.0928044	1.09725	0.00533388
Cholelithiasis	0.0340962	7.76335e-05	ISOS+PS	943	39434	7.76335e-05	digestive	0.134734	1.14423	0.00533388
Essential_hypertension	0.0121566	8.01426e-05	RNFL	7249	30619	8.01426e-05	circulatory system	0.0479453	1.04911	0.00547051
Vaginitis_and_vulvovaginitis	0.241773	8.25681e-05	INL	25	22227	8.25681e-05	genitourinary	0.951816	2.59041	0.00559972
Glaucoma	0.0446817	8.51368e-05	OPL	534	40460	8.51368e-05	sense organs	-0.175575	0.838974	0.00573691
Diverticulosis	0.0173442	8.75746e-05	ISOS+PS	3635	36375	8.75746e-05	digestive	0.0680354	1.0704	0.00581471
Diverticulosis_and_diverticulitis	0.0173442	8.75746e-05	ISOS+PS	3635	36375	8.75746e-05	digestive	0.0680354	1.0704	0.00581471
Disorders_of_parathyroid_gland	0.0902841	8.79508e-05	GCC	128	40913	8.79508e-05	endocrine/metabolic	0.354061	1.42484	0.00581471
Other_diseases_of_respiratory_system_not_elsewhere_classified	0.0323994	9.1051e-05	GCL	1069	39659	9.1051e-05	respiratory	0.126788	1.13518	0.00598205
Bacterial_pneumonia	0.0363175	9.25915e-05	RPE	1030	39833	9.25915e-05	respiratory	0.141973	1.15255	0.00604548
Electrolyte_imbalance	0.0343419	9.32152e-05	GCL	950	40053	9.32152e-05	endocrine/metabolic	0.134195	1.14362	0.00604863
Late_effects_of_cerebrovascular_disease	0.0856299	9.41838e-05	ISOS+PS	140	40886	9.41838e-05	circulatory system	0.334394	1.39709	0.00607399
Generalized_convulsive_epilepsy	0.151013	9.6368e-05	GCL	48	41005	9.6368e-05	neurological	0.588885	1.80198	0.00617696
Other_disorders_of_circulatory_system	0.0224906	9.82616e-05	GCC	2058	38473	9.82616e-05	circulatory system	0.0875975	1.09155	0.00626016
Abnormal_results_of_function_study_of_liver	0.0475591	0.000106653	ISOS+PS	475	40488	0.000106653	digestive	0.184289	1.20236	0.00675383
Alcoholism	0.0365542	0.000110629	GCL	833	40020	0.000110629	mental disorders	0.141319	1.15179	0.00696367
Schizophrenia_and_other_psychotic_disorders	0.124329	0.000112131	ISOS+PS	64	40955	0.000112131	mental disorders	0.480248	1.61648	0.0070162
Circulatory_disease_NEC	0.0225624	0.0001139	GCC	2045	38492	0.0001139	circulatory system	0.0870658	1.09097	0.00708471
Delirium_dementia_and_amnestic_and_other_cognitive_disorders	0.0458035	0.0001157	GCC	488	40554	0.0001157	mental disorders	0.176575	1.19312	0.00715437
Degeneration_of_macula_and_posterior_pole_of_retina	0.0557785	0.000119188	IPL	388	40643	0.000119188	sense organs	0.214624	1.2394	0.00728433
Macular_degeneration_senile_of_retina_NOS	0.0557785	0.000119188	IPL	388	40643	0.000119188	sense organs	0.214624	1.2394	0.00728433
Aortic_aneurysm	0.0700801	0.00012172	ISOS+PS	209	40822	0.00012172	circulatory system	0.269292	1.30904	0.00739609
Respiratory_failure_insufficiency_arrest	0.0625977	0.000122508	ISOS+PS	265	40763	0.000122508	respiratory	0.240441	1.27181	0.00740117
Disorders_of_mineral_metabolism	0.0479466	0.00012493	GCC	448	40569	0.00012493	endocrine/metabolic	0.183935	1.20194	0.00750439
Other_diseases_of_respiratory_system_NEC	0.0335691	0.000126275	IPL	1035	39717	0.000126275	respiratory	0.128691	1.13734	0.00754204
Bacterial_infection_NOS	0.0347434	0.000129272	GCL	926	39625	0.000129272	infectious diseases	0.132992	1.14224	0.00767745
Other_aneurysm	0.063511	0.000130818	ISOS+PS	255	40758	0.000130818	circulatory system	0.242924	1.27497	0.00772559
Subjective_visual_disturbances	0.127359	0.000142308	RNFL	69	40971	0.000142308	sense organs	0.484487	1.62334	0.00835719
Other_chronic_ischemic_heart_disease_unspecified	0.0269329	0.00014401	GCC	1392	39034	0.00014401	circulatory system	0.102377	1.1078	0.00841016
Hypotension_NOS	0.0392064	0.000149092	ISOS+PS	701	40281	0.000149092	circulatory system	0.148693	1.16032	0.0086553
Visual_disturbances	0.0578804	0.000149854	RNFL	327	40639	0.000149854	sense organs	0.219442	1.24538	0.0086553
Senile_cataract	0.0319133	0.000150883	GCL	1109	39853	0.000150883	sense organs	0.120939	1.12856	0.00866712
Disorders_of_fluid_electrolyte_and_acid_base_balance	0.0276163	0.000151911	GCC	1357	39586	0.000151911	endocrine/metabolic	0.104608	1.11028	0.00867874
Disorders_of_vitreous_body	0.0899209	0.000154642	IPL	150	40895	0.000154642	sense organs	0.340215	1.40525	0.008787
Hypercholesterolemia	0.0169275	0.000156588	OPL	3795	35927	0.000156588	endocrine/metabolic	0.0639925	1.06608	0.00884976
Other_diseases_of_respiratory_system_not_elsewhere_classified	0.0330419	0.000160093	IPL	1069	39659	0.000160093	respiratory	0.124729	1.13284	0.00899943
Abnormal_findings_examination_of_lungs	0.0617776	0.0001625	ISOS+PS	273	40726	0.0001625	respiratory	0.232972	1.26235	0.00908618
Bacterial_infection_NOS	0.0334227	0.000165114	GCC	926	39625	0.000165114	infectious diseases	0.125909	1.13418	0.00918349
Gout	0.0502884	0.000166118	IPL	449	40590	0.000166118	endocrine/metabolic	0.189368	1.20849	0.00919071
Paroxysmal_ventricular_tachycardia	0.0946732	0.000171942	ISOS+PS	113	40927	0.000171942	circulatory system	0.35569	1.42717	0.00940732
Nonrheumatic_mitral_valve_disorders	0.0472687	0.000173571	GCC	458	40514	0.000173571	circulatory system	0.177478	1.1942	0.00940732
Cellulitis_and_abscess_of_arm_hand	0.0461947	0.000174508	ISOS+PS	500	40301	0.000174508	dermatologic	0.173383	1.18932	0.00940732
Cellulitis_and_abscess_of_foot_toe	0.0461947	0.000174508	ISOS+PS	500	40301	0.000174508	dermatologic	0.173383	1.18932	0.00940732
Cellulitis_and_abscess_of_leg_except_foot	0.0461947	0.000174508	ISOS+PS	500	40301	0.000174508	dermatologic	0.173383	1.18932	0.00940732
Heart_failure_NOS	0.044193	0.000175467	ISOS+PS	541	40400	0.000175467	circulatory system	0.16581	1.18035	0.00941077
Hypothyroidism	0.0264725	0.00017979	ISOS+PS	1578	38868	0.00017979	endocrine/metabolic	0.0991618	1.10424	0.00959367
Acute_renal_failure	0.0315365	0.000184237	GCC	1028	39985	0.000184237	genitourinary	0.117937	1.12517	0.00978133
Hemiplegia	0.0760428	0.000194894	ISOS+PS	180	40830	0.000194894	neurological	0.283301	1.3275	0.0102951
Functional_digestive_disorders	0.0207561	0.000203205	ISOS+PS	2547	37558	0.000203205	digestive	0.0771089	1.08016	0.0106804
Chronic_airway_obstruction	0.0279567	0.000207462	RNFL	1406	39404	0.000207462	respiratory	0.103713	1.10928	0.01085
Other_anemias	0.0278513	0.00023051	ISOS+PS	1406	39147	0.00023051	hematopoietic	0.102576	1.10802	0.0119957
Gastrointestinal_hemorrhage	0.0258653	0.000232671	ISOS+PS	1638	38243	0.000232671	digestive	0.0952002	1.09988	0.0120485
Visual_disturbances	0.0589165	0.000234497	GCL	327	40639	0.000234497	sense organs	0.216732	1.24201	0.0120835
Facial_nerve_disorders_CN7_	0.118346	0.00023808	ISOS+PS	72	40953	0.00023808	neurological	0.434894	1.5448	0.0122083
Disorders_of_mineral_metabolism	0.0488443	0.000242425	ISOS+PS	448	40569	0.000242425	endocrine/metabolic	0.179265	1.19634	0.0123707
Allergy_adverse_effect_of_penicillin	0.0236784	0.000244021	ISOS+PS	1976	38417	0.000244021	injuries & poisonings	0.086863	1.09075	0.012392
Heart_failure_NOS	0.0449242	0.00025003	RNFL	541	40400	0.00025003	circulatory system	0.164523	1.17883	0.0126361
Urinary_tract_infection	0.030578	0.000262967	RNFL	1165	39359	0.000262967	genitourinary	0.111588	1.11805	0.0132264
Disorders_of_iris_and_ciliary_body	0.172583	0.000268157	GCC	31	41037	0.000268157	sense organs	0.628937	1.87561	0.0134232
Disorders_of_fluid_electrolyte_and_acid_base_balance	0.02867	0.000271687	GCL	1357	39586	0.000271687	endocrine/metabolic	0.104385	1.11003	0.0135354
Paroxysmal_supraventricular_tachycardia	0.0644944	0.000273765	GCC	246	40693	0.000273765	circulatory system	0.234691	1.26452	0.0135746
Heart_valve_disorders	0.0413072	0.000277485	RNFL	633	40302	0.000277485	circulatory system	0.150171	1.16203	0.0136944
Alcoholism	0.0304512	0.000279947	RPE	833	40020	0.000279947	mental disorders	-0.110635	0.895266	0.0137514
Cataract	0.0215784	0.000283199	ISOS+PS	2318	38267	0.000283199	sense organs	0.0783338	1.08148	0.0138465
Generalized_convulsive_epilepsy	0.153103	0.000285633	RNFL	48	41005	0.000285633	neurological	0.555457	1.74274	0.0139008
Cataract	0.0214946	0.000286968	RNFL	2318	38267	0.000286968	sense organs	0.0779564	1.08108	0.0139014
Disorders_of_parathyroid_gland	0.0933082	0.000303775	RNFL	128	40913	0.000303775	endocrine/metabolic	0.337035	1.40079	0.0146034
Alcoholism	0.0351141	0.000304237	GCC	833	40020	0.000304237	mental disorders	0.126821	1.13521	0.0146034
Diabetes_mellitus	0.0239934	0.000311033	RNFL	1858	38491	0.000311033	endocrine/metabolic	0.0865184	1.09037	0.0148617
Intestinal_infection	0.0603521	0.000322477	ISOS+PS	295	40603	0.000322477	infectious diseases	0.217059	1.24242	0.0153388
Retinal_detachment_with_retinal_defect	0.101348	0.000324783	CSI	127	40920	0.000324783	sense organs	0.364314	1.43953	0.0153789
Type_2_diabetes	0.0240757	0.000329864	RNFL	1846	38564	0.000329864	endocrine/metabolic	0.0864472	1.09029	0.0155495
Hyperparathyroidism	0.0942342	0.000337864	GCC	118	40928	0.000337864	endocrine/metabolic	0.337772	1.40182	0.0158555
Mitral_valve_disease	0.047151	0.000351926	GCC	461	40507	0.000351926	circulatory system	0.168505	1.18353	0.016442
Noninflammatory_female_genital_disorders	0.050217	0.000355885	RNFL	441	21194	0.000355885	genitourinary	0.179315	1.1964	0.0165534
Abscess_or_ulceration_of_vulva	0.10684	0.000367653	RPE	11	22248	0.000367653	genitourinary	-0.380594	0.683455	0.0170254
Symptoms_involving_digestive_system	0.0243407	0.00037092	ISOS+PS	1877	38475	0.00037092	digestive	0.0866519	1.09052	0.0170626
Other_diseases_of_respiratory_system_NEC	0.0324108	0.00037225	RNFL	1035	39717	0.00037225	respiratory	0.11535	1.12227	0.0170626
Impacted_cerumen	0.280868	0.000373326	GCL	13	41051	0.000373326	sense organs	0.999399	2.71665	0.0170626
Iron_deficiency_anemias_unspecified_or_not_due_to_blood_loss	0.0338321	0.000386094	ISOS+PS	949	39881	0.000386094	hematopoietic	0.120084	1.12759	0.0175133
Type_2_diabetes_with_neurological_manifestations	0.133271	0.000386518	RNFL	65	41000	0.000386518	endocrine/metabolic	0.472996	1.6048	0.0175133
Other_disorders_of_bladder	0.0376047	0.000397851	GCC	722	39959	0.000397851	genitourinary	0.133177	1.14245	0.0179166
Senile_cataract	0.030649	0.000399558	GCC	1109	39853	0.000399558	sense organs	0.108509	1.11461	0.0179166
Nephritis_and_nephropathy_with_pathological_lesion	0.113244	0.000402284	RPE	13	41048	0.000402284	genitourinary	-0.400721	0.669837	0.0179166
Nephritis_and_nephropathy_without_mention_of_glomerulonephritis	0.113244	0.000402284	RPE	13	41048	0.000402284	genitourinary	-0.400721	0.669837	0.0179166
Benign_neoplasm_of_parathyroid_gland	0.143637	0.000403942	GCC	50	41014	0.000403942	neoplasms	0.508117	1.66216	0.0179166
Alcoholism	0.0372194	0.000410698	IPL	833	40020	0.000410698	mental disorders	0.1315	1.14054	0.0181397
Pleurisy_pleural_effusion	0.0334108	0.000413648	GCC	919	39983	0.000413648	respiratory	0.117981	1.12522	0.0181936
Congestive_heart_failure_CHF_NOS	0.0556676	0.000415767	RNFL	353	40677	0.000415767	circulatory system	0.196499	1.21713	0.0182106
Benign_neoplasm_of_other_endocrine_glands_and_related_structures	0.0995683	0.000423486	GCC	104	40935	0.000423486	neoplasms	0.350978	1.42046	0.0184717
Cholelithiasis_with_acute_cholecystitis	0.087211	0.000428339	ISOS+PS	137	40871	0.000428339	digestive	0.307155	1.35955	0.0186062
Vitamin_D_deficiency	0.0595209	0.000438178	ISOS+PS	303	40767	0.000438178	endocrine/metabolic	0.209273	1.23278	0.0189553
Late_effects_of_cerebrovascular_disease	0.0884139	0.000462284	RNFL	140	40886	0.000462284	circulatory system	0.3096	1.36288	0.0199161
Ischemic_Heart_Disease	0.0228141	0.00046988	CSI	2407	37144	0.00046988	circulatory system	0.0797894	1.08306	0.0201607
Pneumococcal_pneumonia	0.0379703	0.000475494	RPE	930	39970	0.000475494	respiratory	0.132676	1.14188	0.0203127
Other_diseases_of_respiratory_system_not_elsewhere_classified	0.0318779	0.000477286	RNFL	1069	39659	0.000477286	respiratory	0.111356	1.11779	0.0203127
Type_2_diabetes_with_ophthalmic_manifestations	0.0850462	0.0004812	CSI	179	40874	0.0004812	endocrine/metabolic	0.296897	1.34568	0.0203967
Iron_deficiency_anemias	0.0334177	0.000516164	ISOS+PS	974	39833	0.000516164	hematopoietic	0.116034	1.12303	0.0217753
E_coli	0.0550382	0.00051823	ISOS+PS	354	40656	0.00051823	infectious diseases	0.191046	1.21052	0.0217753
Disorders_of_iris_and_ciliary_body	0.199788	0.000521564	IPL	31	41037	0.000521564	sense organs	0.693149	2	0.0217753
Sleep_apnea	0.044748	0.000522012	ISOS+PS	542	40345	0.000522012	neurological	0.15524	1.16794	0.0217753
Septicemia	0.0378765	0.000524941	ISOS+PS	746	40214	0.000524941	infectious diseases	0.131344	1.14036	0.021811
Bronchitis	0.105012	0.000534904	ISOS+PS	94	40957	0.000534904	respiratory	0.363618	1.43853	0.0220716
Kidney_replaced_by_transpant	0.211705	0.000535412	ISOS+PS	20	41032	0.000535412	genitourinary	0.733004	2.08132	0.0220716
Streptococcus_infection	0.0776425	0.000539593	GCL	184	40815	0.000539593	infectious diseases	0.268666	1.30822	0.0220749
Paroxysmal_supraventricular_tachycardia	0.06663	0.000540652	RNFL	246	40693	0.000540652	circulatory system	0.230524	1.25926	0.0220749
Vitamin_B_complex_deficiencies	0.0813022	0.000541792	ISOS+PS	157	40896	0.000541792	endocrine/metabolic	0.28124	1.32477	0.0220749
Disorders_of_magnesium_metabolism	0.0854431	0.000565282	GCL	152	40912	0.000565282	endocrine/metabolic	0.294586	1.34257	0.022943
Gout_and_other_crystal_arthropathies	0.0487664	0.000582263	INL	476	40549	0.000582263	endocrine/metabolic	0.167744	1.18263	0.0235414
Hemiplegia	0.0781641	0.000595092	RNFL	180	40830	0.000595092	neurological	0.268403	1.30787	0.023935
Tobacco_use_disorder	0.0255628	0.000597372	OPL	1696	38638	0.000597372	mental disorders	0.0877522	1.09172	0.023935
Subjective_visual_disturbances	0.121129	0.000598831	GCC	69	40971	0.000598831	sense organs	0.415731	1.51548	0.023935
Pleurisy_pleural_effusion	0.0346989	0.000601792	GCL	919	39983	0.000601792	respiratory	0.119045	1.12642	0.0239623
Pyelonephritis	0.0846037	0.000614572	GCL	159	40844	0.000614572	genitourinary	0.289776	1.33613	0.0243788
Sleep_apnea	0.0493234	0.000625209	CSI	542	40345	0.000625209	neurological	0.168707	1.18377	0.0247075
Other_retinal_disorders	0.0477735	0.000642546	INL	527	40458	0.000642546	sense organs	0.16305	1.1771	0.0252975
Inflammatory_and_toxic_neuropathy	0.0706106	0.000687045	ISOS+PS	207	40818	0.000687045	neurological	0.239702	1.27087	0.0268187
Bipolar	0.105086	0.000688252	GCL	103	40918	0.000688252	mental disorders	0.356684	1.42858	0.0268187
Type_2_diabetes_with_neurological_manifestations	0.128885	0.000688837	GCL	65	41000	0.000688837	endocrine/metabolic	0.437432	1.54873	0.0268187
Other_symptoms_disorders_or_the_urinary_system	0.0305296	0.0006921	IPL	1246	38823	0.0006921	genitourinary	0.103577	1.10913	0.0268463
Pneumonia	0.0294199	0.000713529	RPE	1475	39271	0.000713529	respiratory	0.0995667	1.10469	0.0275244
Delirium_dementia_and_amnestic_and_other_cognitive_disorders	0.0490463	0.000714816	IPL	488	40554	0.000714816	mental disorders	0.165965	1.18053	0.0275244
Epilepsy_recurrent_seizures_convulsions	0.0501742	0.000736391	GCC	414	40404	0.000736391	neurological	0.169371	1.18456	0.028153
Tachycardia_NOS	0.0550515	0.000737233	ISOS+PS	355	40673	0.000737233	circulatory system	0.185818	1.2042	0.028153
Hypothermia_Chills	0.172623	0.000739176	GCL	36	41034	0.000739176	symptoms	0.582538	1.79058	0.028153
Hypothyroidism_NOS	0.0270769	0.000743358	ISOS+PS	1511	38959	0.000743358	endocrine/metabolic	0.0913322	1.09563	0.02821
Other_symptoms_disorders_or_the_urinary_system	0.0295111	0.000751456	ISOS+PS	1246	38823	0.000751456	genitourinary	0.0994549	1.10457	0.0284148
Hypovolemia	0.0439492	0.000772681	GCC	530	40484	0.000772681	endocrine/metabolic	0.147775	1.15925	0.0291126
Hypotension	0.0305602	0.000793288	GCC	1111	39808	0.000793288	circulatory system	0.102533	1.10797	0.0297823
Disorders_of_magnesium_metabolism	0.0819252	0.000801561	GCC	152	40912	0.000801561	endocrine/metabolic	0.274634	1.31605	0.0299858
Electrolyte_imbalance	0.033067	0.000807425	GCC	950	40053	0.000807425	endocrine/metabolic	0.110782	1.11715	0.030048
Other_mental_disorder	0.015371	0.000811423	GCC	4402	36151	0.000811423	mental disorders	0.0514755	1.05282	0.030048
Retinal_vascular_changes_and_abnomalities	0.0575282	0.000811798	RPE	130	40918	0.000811798	sense organs	-0.192647	0.824773	0.030048
E_coli	0.0564098	0.000832345	GCL	354	40656	0.000832345	infectious diseases	0.188511	1.20745	0.0306415
Urinary_complications_NEC	0.346046	0.000833662	OPL	10	41063	0.000833662	genitourinary	1.15627	3.17805	0.0306415
Staphylococcus_infections	0.0688153	0.000856362	GCC	213	40740	0.000856362	infectious diseases	0.229424	1.25787	0.0313661
Chronic_pharyngitis_and_nasopharyngitis	0.120972	0.000862816	OPL	77	40962	0.000862816	respiratory	0.403055	1.49639	0.0314928
Congestive_heart_failure_CHF_NOS	0.0536724	0.000880953	GCC	353	40677	0.000880953	circulatory system	0.178516	1.19544	0.0319791
Disorders_of_iris_and_ciliary_body	0.185444	0.000882224	GCL	31	41037	0.000882224	sense organs	0.616716	1.85283	0.0319791
Gout_and_other_crystal_arthropathies	0.047424	0.000911667	GCL	476	40549	0.000911667	endocrine/metabolic	0.15728	1.17032	0.0329328
Pulmonary_collapse_interstitial_and_compensatory_emphysema	0.0512659	0.000936069	ISOS+PS	405	40626	0.000936069	respiratory	0.169642	1.18488	0.0336985
Gout	0.0500979	0.000945528	INL	449	40590	0.000945528	endocrine/metabolic	0.165636	1.18014	0.0339228
Inflammatory_diseases_of_female_pelvic_organs	0.0790497	0.000952532	IPL	196	21679	0.000952532	genitourinary	0.261195	1.29848	0.0340579
Congestive_heart_failure_nonhypertensive	0.0388783	0.000959911	GCL	725	40188	0.000959911	circulatory system	0.128377	1.13698	0.0340905
Heart_failure_NOS	0.043358	0.00095993	GCC	541	40400	0.00095993	circulatory system	0.143169	1.15392	0.0340905
Disorders_of_parathyroid_gland	0.0950514	0.000968503	GCL	128	40913	0.000968503	endocrine/metabolic	0.313624	1.36838	0.0342792
Epilepsy_recurrent_seizures_convulsions	0.0521564	0.000985722	GCL	414	40404	0.000985722	neurological	0.171833	1.18748	0.0346564
Peripheral_enthesopathies_and_allied_syndromes	0.0353255	0.000985757	CSI	1026	39469	0.000985757	musculoskeletal	0.116382	1.12342	0.0346564
Back_pain	0.0383267	0.00100086	RNFL	748	40038	0.00100086	symptoms	0.126106	1.1344	0.0350703
Type_2_diabetes	0.0249451	0.00101573	IPL	1846	38564	0.00101573	endocrine/metabolic	0.081973	1.08543	0.0354729
Delirium_due_to_conditions_classified_elsewhere	0.0678814	0.00103673	ISOS+PS	229	40829	0.00103673	mental disorders	0.222676	1.24942	0.0360864
Disorders_of_other_cranial_nerves	0.0930646	0.00105858	ISOS+PS	121	40888	0.00105858	neurological	0.304738	1.35627	0.0366165
Mood_disorders	0.0954067	0.00105893	GCL	125	40865	0.00105893	mental disorders	0.312398	1.3667	0.0366165
Duodenitis	0.0408039	0.00106648	ISOS+PS	643	39939	0.00106648	digestive	0.133526	1.14285	0.0366905
Other_symptoms_of_respiratory_system	0.0330716	0.00106804	ISOS+PS	996	39747	0.00106804	respiratory	0.108209	1.11428	0.0366905
Abnormal_movement	0.0453978	0.00107668	ISOS+PS	522	40489	0.00107668	neurological	0.148436	1.16002	0.0368325
Benign_neoplasm_of_parathyroid_gland	0.150765	0.00108166	GCL	50	41014	0.00108166	neoplasms	0.492756	1.63682	0.0368325
Bipolar	0.107846	0.00108269	IPL	103	40918	0.00108269	mental disorders	0.352451	1.42255	0.0368325
Benign_neoplasm_of_other_endocrine_glands_and_related_structures	0.10479	0.00109455	GCL	104	40935	0.00109455	neoplasms	0.342143	1.40796	0.0371158
Other_hypertrophic_cardiomyopathy	0.219934	0.00110232	CSI	29	41038	0.00110232	circulatory system	0.717649	2.04961	0.0371403
Retinal_detachments_and_defects	0.0798221	0.00110234	CSI	201	40778	0.00110234	sense organs	0.260461	1.29753	0.0371403
Renal_failure	0.0289809	0.00110843	GCL	1309	39630	0.00110843	genitourinary	0.0945198	1.09913	0.0372264
Appendiceal_conditions	0.0715191	0.00115335	RPE	85	40732	0.00115335	digestive	-0.232449	0.79259	0.0386116
Personal_history_of_diseases_of_digestive_system	0.0244547	0.00116656	ISOS+PS	1822	38596	0.00116656	digestive	0.0794027	1.08264	0.0389299
Degeneration_of_macula_and_posterior_pole_of_retina	0.0559703	0.0011772	INL	388	40643	0.0011772	sense organs	0.181587	1.19912	0.039025
Macular_degeneration_senile_of_retina_NOS	0.0559703	0.0011772	INL	388	40643	0.0011772	sense organs	0.181587	1.19912	0.039025
Purpura_and_other_hemorrhagic_conditions	0.0591445	0.00118055	ISOS+PS	304	40716	0.00118055	hematopoietic	0.191838	1.21147	0.039025
Mood_disorders	0.0912757	0.00120894	ISOS+PS	125	40865	0.00120894	mental disorders	0.295438	1.34371	0.039755
Nonrheumatic_mitral_valve_disorders	0.0504947	0.00121092	IPL	458	40514	0.00121092	circulatory system	0.163416	1.17753	0.039755
Abnormality_of_gait	0.0543799	0.00121398	GCL	376	40669	0.00121398	neurological	0.17595	1.19238	0.039755
Electrolyte_imbalance	0.0350549	0.00123872	IPL	950	40053	0.00123872	endocrine/metabolic	0.113221	1.11988	0.0404392
Bacterial_pneumonia	0.0335236	0.00124531	IPL	1030	39833	0.00124531	respiratory	0.108224	1.1143	0.0405285
Crystal_arthropathies	0.175967	0.00126496	GCC	32	41026	0.00126496	endocrine/metabolic	0.567283	1.76347	0.0410408
Other_disorders_of_eye	0.0524424	0.00127396	GCL	410	40607	0.00127396	sense organs	0.168958	1.18407	0.0412056
Heart_valve_disorders	0.0417909	0.00129537	GCL	633	40302	0.00129537	circulatory system	0.134441	1.1439	0.0416984
Hypovolemia	0.0452114	0.00129713	RNFL	530	40484	0.00129713	endocrine/metabolic	0.145428	1.15653	0.0416984
Disorders_of_mineral_metabolism	0.0510912	0.00130713	IPL	448	40569	0.00130713	endocrine/metabolic	0.164228	1.17848	0.0418919
Streptococcus_infection	0.0741721	0.00131947	GCC	184	40815	0.00131947	infectious diseases	0.238219	1.26899	0.042159
Other_disorders_of_bladder	0.0384706	0.00133907	ISOS+PS	722	39959	0.00133907	genitourinary	0.123393	1.13133	0.0426555
Disorders_of_fluid_electrolyte_and_acid_base_balance	0.0292526	0.00136895	IPL	1357	39586	0.00136895	endocrine/metabolic	0.093641	1.09817	0.0434288
Type_2_diabetes_with_neurological_manifestations	0.136637	0.00137161	INL	65	41000	0.00137161	endocrine/metabolic	0.437316	1.54855	0.0434288
Portal_hypertension	0.125278	0.00140063	ISOS+PS	63	40998	0.00140063	digestive	0.400204	1.49213	0.0441006
Hypotension	0.0323139	0.00140503	IPL	1111	39808	0.00140503	circulatory system	0.103198	1.10871	0.0441006
Renal_failure	0.027999	0.00140541	GCC	1309	39630	0.00140541	genitourinary	0.0894158	1.09354	0.0441006
Abnormality_of_gait	0.0523829	0.00142524	GCC	376	40669	0.00142524	neurological	0.167075	1.18184	0.0445743
Diabetes_mellitus	0.0248566	0.00142899	IPL	1858	38491	0.00142899	endocrine/metabolic	0.0792611	1.08249	0.0445743
Shortness_of_breath	0.0401743	0.00143478	RNFL	677	40188	0.00143478	respiratory	0.128058	1.13662	0.0446224
Arthropathy_NOS	0.0179182	0.00143911	ISOS+PS	3438	36777	0.00143911	musculoskeletal	0.0570996	1.05876	0.044625
Nonrheumatic_mitral_valve_disorders	0.0487203	0.00144398	RNFL	458	40514	0.00144398	circulatory system	0.155209	1.1679	0.0446443
Other_arthropathies	0.0179095	0.00148367	ISOS+PS	3442	36771	0.00148367	musculoskeletal	0.056914	1.05856	0.0457369
Bullous_dermatoses	0.0989146	0.00148895	RPE	15	41056	0.00148895	dermatologic	-0.314235	0.730348	0.0457538
Hematemesis	0.0829519	0.00149292	ISOS+PS	154	40819	0.00149292	digestive	0.26346	1.30143	0.0457538
Mitral_valve_disease	0.0485363	0.00153393	RNFL	461	40507	0.00153393	circulatory system	0.153772	1.16623	0.0468042
Cardiac_dysrhythmias	0.0215735	0.0015361	RNFL	2301	37799	0.0015361	circulatory system	0.0683402	1.07073	0.0468042
Optic_neuritis_neuropathy	0.240019	0.00154425	RNFL	19	41044	0.00154425	sense organs	0.759957	2.13818	0.0469166
Bacterial_infection_NOS	0.0341272	0.00155003	ISOS+PS	926	39625	0.00155003	infectious diseases	0.108018	1.11407	0.0469565
Other_dyspnea	0.141849	0.00156923	IPL	61	40979	0.00156923	respiratory	0.448465	1.56591	0.0473407
Trigeminal_nerve_disorders_CN5_	0.159592	0.00157425	GCL	44	41015	0.00157425	neurological	0.504414	1.65601	0.0473407
Other_disorders_of_eye	0.0502076	0.00157622	GCC	410	40607	0.00157622	sense organs	0.15867	1.17195	0.0473407
Contusion	0.0841257	0.00158834	GCL	158	40862	0.00158834	injuries & poisonings	0.265672	1.30431	0.0475687
Spondylosis_and_allied_disorders	0.061273	0.00159668	ISOS+PS	286	40730	0.00159668	musculoskeletal	0.193409	1.21338	0.0476642
Other_specified_gastritis	0.0321337	0.0016006	GCC	1022	39613	0.0016006	digestive	0.101407	1.10673	0.0476642
Hyperpotassemia	0.0797743	0.00160625	GCL	173	40880	0.00160625	endocrine/metabolic	0.25167	1.28617	0.0476974
Iatrogenic_endocrine_disorders	0.128399	0.00161751	RPE	10	41061	0.00161751	endocrine/metabolic	-0.404809	0.667104	0.0477972
Agorophobia_social_phobia_and_panic_disorder	0.0984836	0.0016187	RNFL	115	40934	0.0016187	mental disorders	0.310471	1.36407	0.0477972
Cardiac_dysrhythmias	0.0232252	0.0016317	CSI	2301	37799	0.0016317	circulatory system	0.0731635	1.07591	0.0480461
Pneumonia	0.0274133	0.00165589	GCL	1475	39271	0.00165589	respiratory	0.0862388	1.09007	0.0485794
Type_2_diabetes	0.0243132	0.00165906	OPL	1846	38564	0.00165906	endocrine/metabolic	0.0764727	1.07947	0.0485794
Noninflammatory_disorders_of_vulva_and_perineum	0.127031	0.00167786	RNFL	69	22092	0.00167786	genitourinary	0.399133	1.49053	0.0489936
Shortness_of_breath	0.0399951	0.00168443	ISOS+PS	677	40188	0.00168443	respiratory	0.12562	1.13385	0.0490491
Hyperplasia_of_prostate	0.0280624	0.00169251	GCL	1339	17037	0.00169251	genitourinary	0.0881011	1.0921	0.0491482
Hypertensive_heart_disease	0.346825	0.00170349	INL	11	41054	0.00170349	circulatory system	1.08819	2.9689	0.0493307
Other_symptoms_of_respiratory_system	0.0324757	0.00171383	GCC	996	39747	0.00171383	respiratory	0.101837	1.1072	0.0494939
Pneumococcal_pneumonia	0.0352756	0.00172307	IPL	930	39970	0.00172307	respiratory	0.110562	1.11691	0.0496245
Contusion	0.0804741	0.00174373	GCC	158	40862	0.00174373	injuries & poisonings	0.251943	1.28652	0.0500823
Disorders_of_vitreous_body	0.0909512	0.00175377	INL	150	40895	0.00175377	sense organs	0.28459	1.32922	0.0502334
Placenta_previa_and_abruptio_placenta	0.304393	0.0017586	GCC	14	22084	0.0017586	pregnancy complications	-0.952213	0.385886	0.0502348
Osteoarthrosis_NOS	0.0337341	0.00181471	ISOS+PS	958	40024	0.00181471	musculoskeletal	0.105216	1.11095	0.051697
Chronic_ulcer_of_skin	0.0796528	0.00183217	ISOS+PS	161	40882	0.00183217	dermatologic	0.248212	1.28173	0.0520048
Hyperparathyroidism	0.0992267	0.00183541	GCL	118	40928	0.00183541	endocrine/metabolic	0.309156	1.36227	0.0520048
Type_1_diabetes_with_neurological_manifestations	0.336077	0.00184699	IPL	11	41060	0.00184699	endocrine/metabolic	1.04647	2.84759	0.0521923
Strabismus_not_specified_as_paralytic_	0.145882	0.00186027	GCL	52	40982	0.00186027	sense organs	0.453937	1.5745	0.0522008
Other_disorders_of_circulatory_system	0.0228909	0.00186119	RNFL	2058	38473	0.00186119	circulatory system	0.0712259	1.07382	0.0522008
Other_retinal_disorders	0.0444271	0.00186219	GCC	527	40458	0.00186219	sense organs	0.138229	1.14824	0.0522008
Osteoporosis_osteopenia_and_pathological_fracture	0.0376819	0.00189981	GCL	820	40210	0.00189981	musculoskeletal	0.11702	1.12414	0.0531137
Pneumococcal_pneumonia	0.0332883	0.00192952	GCC	930	39970	0.00192952	respiratory	0.103223	1.10874	0.0538014
Agorophobia_social_phobia_and_panic_disorder	0.0949817	0.00195045	GCC	115	40934	0.00195045	mental disorders	0.294222	1.34208	0.0542412
Postinflammatory_pulmonary_fibrosis	0.0844282	0.00195936	ISOS+PS	145	40909	0.00195936	respiratory	0.261417	1.29877	0.054345
Circulatory_disease_NEC	0.0229614	0.00202186	RNFL	2045	38492	0.00202186	circulatory system	0.0708818	1.07345	0.055931
Secondary_malignancy_of_respiratory_organs	0.0593428	0.00205026	IPL	333	40725	0.00205026	neoplasms	0.182945	1.20075	0.0564465
Other_symptoms_of_respiratory_system	0.0331077	0.00205123	RNFL	996	39747	0.00205123	respiratory	0.102062	1.10745	0.0564465
Effects_radiation_NOS	0.0387285	0.0020667	GCL	751	40296	0.0020667	injuries & poisonings	0.119302	1.12671	0.0567237
Chronic_pulmonary_heart_disease	0.172593	0.00208145	ISOS+PS	33	41023	0.00208145	circulatory system	0.531304	1.70115	0.0568424
Peptic_ulcer_excl_esophageal_	0.0442143	0.00208184	ISOS+PS	554	40152	0.00208184	digestive	0.136105	1.1458	0.0568424
Late_effects_of_cerebrovascular_disease	0.0918119	0.00209642	IPL	140	40886	0.00209642	circulatory system	0.282434	1.32635	0.056989
Toxic_erythema	0.337769	0.00209805	OPL	10	41060	0.00209805	dermatologic	1.03897	2.82631	0.056989
Other_disorders_of_bladder	0.0400514	0.00215059	IPL	722	39959	0.00215059	genitourinary	0.122902	1.13077	0.05819
Other_demyelinating_diseases_of_central_nervous_system	0.254242	0.00215334	GCC	15	41036	0.00215334	neurological	0.780073	2.18163	0.05819
Chronic_airway_obstruction	0.028684	0.00217605	IPL	1406	39404	0.00217605	respiratory	0.0879189	1.0919	0.0585539
Hypertrophic_obstructive_cardiomyopathy	0.262188	0.00217795	CSI	21	41048	0.00217795	circulatory system	0.80356	2.23348	0.0585539
Urticaria	0.152719	0.00219204	CSI	56	40986	0.00219204	dermatologic	-0.467762	0.626403	0.0587824
Hyperparathyroidism	0.0970083	0.00223781	RNFL	118	40928	0.00223781	endocrine/metabolic	0.296526	1.34518	0.0598572
Other_demyelinating_diseases_of_central_nervous_system	0.264513	0.00229004	GCL	15	41036	0.00229004	neurological	0.806708	2.24052	0.0610986
Cyst_of_kidney_acquired	0.0715525	0.00233232	GCL	216	40822	0.00233232	genitourinary	0.217826	1.24337	0.0620693
Acute_bronchitis_and_bronchiolitis	0.165138	0.00235002	ISOS+PS	37	41030	0.00235002	respiratory	0.502352	1.6526	0.0623824
Cerebrovascular_disease	0.0336013	0.00236082	GCL	985	39763	0.00236082	circulatory system	0.102169	1.10757	0.0624463
Gout_and_other_crystal_arthropathies	0.045587	0.00236431	GCC	476	40549	0.00236431	endocrine/metabolic	0.138593	1.14866	0.0624463
Hypotension	0.0313209	0.00238316	OPL	1111	39808	0.00238316	circulatory system	0.0951464	1.09982	0.0627864
Other_arthropathies	0.018026	0.00239381	INL	3442	36771	0.00239381	musculoskeletal	-0.0547351	0.946736	0.0629092
Mitral_valve_disease	0.0503144	0.00240973	IPL	461	40507	0.00240973	circulatory system	0.152677	1.16495	0.0631698
Anatomical_abnormatilies_of_kidney_and_ureters	0.21152	0.00242226	IPL	24	41044	0.00242226	genitourinary	-0.641515	0.526494	0.0632594
Overweight_obesity_and_other_hyperalimentation	0.0234816	0.00242518	ISOS+PS	2009	38756	0.00242518	endocrine/metabolic	0.0712086	1.07381	0.0632594
Respiratory_failure	0.102058	0.00248131	RPE	158	40881	0.00248131	respiratory	0.308788	1.36177	0.0644683
Diabetes_mellitus	0.0242322	0.0024838	OPL	1858	38491	0.0024838	endocrine/metabolic	0.0733097	1.07606	0.0644683
Alcoholic_liver_damage	0.0769132	0.00253876	RPE	72	40961	0.00253876	mental disorders	-0.232177	0.792806	0.0657326
Late_effects_of_cerebrovascular_disease	0.0889728	0.00256848	OPL	140	40886	0.00256848	circulatory system	0.268267	1.3077	0.0663387
Hyperpotassemia	0.0762162	0.00258972	GCC	173	40880	0.00258972	endocrine/metabolic	0.229613	1.25811	0.0666856
Calculus_of_ureter	0.0944529	0.0025946	IPL	131	40812	0.0025946	genitourinary	0.2845	1.3291	0.0666856
Bacterial_pneumonia	0.032807	0.00262177	GCL	1030	39833	0.00262177	respiratory	0.0987136	1.10375	0.0672196
Viral_hepatitis_C	0.238416	0.00265095	GCL	18	41027	0.00265095	infectious diseases	0.716573	2.0474	0.0678024
Coronary_atherosclerosis	0.0276998	0.00266444	CSI	1626	38519	0.00266444	circulatory system	0.0832106	1.08677	0.067982
Optic_neuritis_neuropathy	0.220118	0.00267699	GCC	19	41044	0.00267699	sense organs	0.660923	1.93658	0.0681368
Gout	0.0486964	0.00268757	GCL	449	40590	0.00268757	endocrine/metabolic	0.146157	1.15738	0.0682409
Degenerative_disease_of_the_spinal_cord	0.05295	0.00271797	RPE	208	40812	0.00271797	neurological	-0.158742	0.853217	0.0688465
Gram_negative_septicemia	0.0806683	0.00273049	GCL	169	40877	0.00273049	infectious diseases	0.241727	1.27345	0.068898
Poisoning_by_analgesics_antipyretics_and_antirheumatics	0.0363109	0.00273311	ISOS+PS	841	40021	0.00273311	injuries & poisonings	0.108797	1.11494	0.068898
Heart_valve_disorders	0.0411802	0.00279043	ISOS+PS	633	40302	0.00279043	circulatory system	0.123126	1.13103	0.0701748
Type_2_diabetes	0.0244122	0.00281267	GCL	1846	38564	0.00281267	endocrine/metabolic	0.0729314	1.07566	0.0705652
Obesity	0.0234669	0.00282701	ISOS+PS	2012	38773	0.00282701	endocrine/metabolic	0.070071	1.07258	0.0705851
Hypertensive_heart_and_or_renal_disease	0.124012	0.00282716	INL	79	40938	0.00282716	circulatory system	0.370292	1.44816	0.0705851
Hemorrhage_during_pregnancy_childbirth_and_postpartum	0.264826	0.00283361	GCC	18	21974	0.00283361	pregnancy complications	-0.790568	0.453587	0.0705851
Peripheral_vascular_disease	0.0502663	0.00284553	GCC	410	40554	0.00284553	circulatory system	0.149992	1.16183	0.0707144
Other_congenital_musculoskeletal_anomalies	0.171367	0.00285459	OPL	36	41031	0.00285459	congenital anomalies	-0.511183	0.599785	0.0707722
Other_mental_disorder	0.0161979	0.0028741	IPL	4402	36151	0.0028741	mental disorders	0.0482841	1.04947	0.0709258
Psoriasis_and_related_disorders	0.0614763	0.00287428	RNFL	288	40701	0.00287428	dermatologic	0.183253	1.20112	0.0709258
Nonrheumatic_mitral_valve_disorders	0.0491761	0.00290475	GCL	458	40514	0.00290475	circulatory system	0.146429	1.15769	0.07151
Peripheral_vascular_disease	0.0511021	0.0029313	ISOS+PS	410	40554	0.0029313	circulatory system	0.152021	1.16418	0.0719949
Other_specified_gastritis	0.0327116	0.00295878	RNFL	1022	39613	0.00295878	digestive	0.0972186	1.1021	0.0724234
Cardiac_shunt_heart_septal_defect	0.236819	0.00296815	RPE	38	41014	0.00296815	congenital anomalies	0.703594	2.021	0.0724234
Other_symptoms_disorders_or_the_urinary_system	0.0296039	0.00296942	OPL	1246	38823	0.00296942	genitourinary	0.0879498	1.09193	0.0724234
Peripheral_vascular_disease_unspecified	0.0679562	0.00298219	GCC	217	40783	0.00298219	circulatory system	0.201801	1.2236	0.0725666
Superficial_cellulitis_and_abscess	0.0401064	0.00301339	ISOS+PS	672	40054	0.00301339	dermatologic	0.11897	1.12634	0.0729524
Pneumococcal_pneumonia	0.0345147	0.00302761	GCL	930	39970	0.00302761	respiratory	0.102333	1.10775	0.0729524
Nephrotic_syndrome_without_mention_of_glomerulonephritis	0.155697	0.00302783	ISOS+PS	41	41016	0.00302783	genitourinary	0.461627	1.58665	0.0729524
Arthropathy_NOS	0.0180384	0.0030292	INL	3438	36777	0.0030292	musculoskeletal	-0.0534795	0.947925	0.0729524
Heart_valve_disorders	0.0428142	0.00303275	IPL	633	40302	0.00303275	circulatory system	0.126918	1.13532	0.0729524
E_coli	0.0543916	0.00304968	GCC	354	40656	0.00304968	infectious diseases	0.161145	1.17486	0.0731923
Strabismus_and_other_disorders_of_binocular_eye_movements	0.0998805	0.00311847	GCL	112	40904	0.00311847	sense organs	0.295228	1.34343	0.0746727
Bacterial_infection_NOS	0.0341702	0.00315084	RNFL	926	39625	0.00315084	infectious diseases	0.100892	1.10616	0.0752764
Hypertensive_heart_disease	0.339447	0.00316201	IPL	11	41054	0.00316201	circulatory system	1.00189	2.72342	0.075372
Dependence_on_respirator_Ventilator_or_supplemental_oxygen	0.104619	0.00317015	INL	94	40979	0.00317015	respiratory	-0.308704	0.734398	0.0753952
Anal_and_rectal_conditions	0.0293486	0.0032342	GCL	1305	38891	0.0032342	digestive	0.0864185	1.09026	0.0766051
Sepsis	0.0429489	0.00324289	GCL	600	40405	0.00324289	injuries & poisonings	0.12643	1.13477	0.0766051
Sepsis_and_SIRS	0.0429489	0.00324289	GCL	600	40405	0.00324289	injuries & poisonings	0.12643	1.13477	0.0766051
Vaginal_enterocele_congenital_or_acquired	0.166106	0.00325948	GCL	42	22201	0.00325948	genitourinary	0.488707	1.63021	0.0766765
Kyphosis_acquired_	0.478343	0.0032605	RPE	12	41061	0.0032605	musculoskeletal	1.40731	4.08494	0.0766765
Bronchitis	0.117136	0.00330941	CSI	94	40957	0.00330941	respiratory	0.344081	1.41069	0.077653
Lower_gastrointestinal_congenital_anomalies	0.091169	0.00337006	RPE	30	41017	0.00337006	congenital anomalies	-0.267289	0.765452	0.0788998
Bacterial_pneumonia	0.0316628	0.00338948	GCC	1030	39833	0.00338948	respiratory	0.0927725	1.09721	0.0791783
Nonspecific_abnormal_findings_in_stool_contents	0.0561631	0.003431	ISOS+PS	344	40679	0.003431	digestive	0.164346	1.17862	0.0799704
Other_mental_disorder	0.0157048	0.00345877	RNFL	4402	36151	0.00345877	mental disorders	0.0459165	1.04699	0.0804393
Inflammatory_and_toxic_neuropathy	0.0756133	0.00348531	IPL	207	40818	0.00348531	neurological	0.220892	1.24719	0.0808777
Hypotension	0.0316533	0.00352954	GCL	1111	39808	0.00352954	circulatory system	0.0923455	1.09674	0.0813002
Pleurisy_pleural_effusion	0.0354632	0.00353617	IPL	919	39983	0.00353617	respiratory	0.10344	1.10898	0.0813002
Ventral_hernia	0.0647141	0.0035377	ISOS+PS	258	40632	0.0035377	digestive	0.188751	1.20774	0.0813002
Hypothermia_Chills	0.165942	0.00354166	GCC	36	41034	0.00354166	symptoms	0.483942	1.62246	0.0813002
Cardiac_pacemaker_device_in_situ	0.0564863	0.00354219	ISOS+PS	329	40685	0.00354219	circulatory system	0.164731	1.17908	0.0813002
Enthesopathy	0.0388767	0.00356556	GCL	751	40053	0.00356556	musculoskeletal	0.113296	1.11996	0.0816583
Abnormality_of_gait	0.0558317	0.00360052	IPL	376	40669	0.00360052	neurological	0.162537	1.17649	0.0822145
Mood_disorders	0.0974734	0.0036069	IPL	125	40865	0.0036069	mental disorders	0.28371	1.32805	0.0822145
Crystal_arthropathies	0.185831	0.00361985	RNFL	32	41026	0.00361985	endocrine/metabolic	0.54068	1.71717	0.0822145
Obstructive_chronic_bronchitis	0.0526714	0.00362575	GCC	371	40651	0.00362575	respiratory	0.153222	1.16558	0.0822145
Osteoporosis	0.0381051	0.00363677	GCL	803	40243	0.00363677	musculoskeletal	0.110812	1.11718	0.0822145
Osteoporosis_NOS	0.0381051	0.00363677	GCL	803	40243	0.00363677	musculoskeletal	0.110812	1.11718	0.0822145
Anxiety_disorders	0.0282071	0.0037033	ISOS+PS	1397	39518	0.0037033	mental disorders	0.0818678	1.08531	0.0835389
Angina_pectoris	0.0303458	0.00372857	GCC	1107	39222	0.00372857	circulatory system	0.0880106	1.092	0.0836577
Diabetes_mellitus	0.0243352	0.00373075	GCL	1858	38491	0.00373075	endocrine/metabolic	0.070574	1.07312	0.0836577
Urinary_tract_infection	0.0316099	0.00373245	IPL	1165	39359	0.00373245	genitourinary	0.0916664	1.096	0.0836577
Colorectal_cancer	0.0467271	0.00376633	GCC	467	40432	0.00376633	neoplasms	0.135373	1.14496	0.0840175
Chronic_pharyngitis_and_nasopharyngitis	0.156992	0.00377034	RPE	77	40962	0.00377034	respiratory	0.454768	1.57581	0.0840175
Gram_positive_septicemia	0.139442	0.00377248	ISOS+PS	52	41006	0.00377248	infectious diseases	0.403905	1.49766	0.0840175
Type_2_diabetes_with_renal_manifestations	0.267658	0.00378712	ISOS+PS	13	41057	0.00378712	endocrine/metabolic	0.77497	2.17053	0.0841653
Poisoning_by_anticonvulsants_and_anti_Parkinsonism_drugs	0.20984	0.00384657	RNFL	23	41020	0.00384657	injuries & poisonings	-0.606536	0.545236	0.0853063
Open_wound_of_lip_and_mouth	0.0903837	0.0039053	RPE	38	41024	0.0039053	injuries & poisonings	-0.260821	0.770419	0.0862617
Septicemia	0.0384988	0.00390607	GCL	746	40214	0.00390607	infectious diseases	0.111094	1.1175	0.0862617
Noninflammatory_female_genital_disorders	0.0504083	0.00392087	GCC	441	21194	0.00392087	genitourinary	0.145401	1.1565	0.086407
Benign_neoplasm_of_parathyroid_gland	0.159379	0.00394051	IPL	50	41014	0.00394051	neoplasms	0.45947	1.58324	0.0866583
Disorders_of_vitreous_body	0.0866207	0.00395627	GCL	150	40895	0.00395627	sense organs	0.249608	1.28352	0.0868232
Pulmonary_heart_disease	0.0503048	0.00399484	ISOS+PS	421	40494	0.00399484	circulatory system	0.144806	1.15582	0.0874871
Secondary_malignant_neoplasm	0.0322554	0.00401666	IPL	1122	39740	0.00401666	neoplasms	0.0927941	1.09724	0.0877819
Polyneuropathy_in_diabetes	0.130226	0.00403978	GCC	59	41012	0.00403978	endocrine/metabolic	0.374403	1.45412	0.0881041
Bacterial_enteritis	0.0738389	0.00405292	ISOS+PS	197	40752	0.00405292	infectious diseases	0.212214	1.23641	0.0882076
Psoriasis	0.0620056	0.00408872	RNFL	283	40707	0.00408872	dermatologic	0.178033	1.19486	0.088803
Disorders_of_fluid_electrolyte_and_acid_base_balance	0.0281792	0.00412075	RNFL	1357	39586	0.00412075	endocrine/metabolic	0.0808395	1.0842	0.0893141
Lung_disease_due_to_external_agents	0.164203	0.00426395	RNFL	42	41018	0.00426395	respiratory	0.469283	1.59885	0.0919976
Angina_pectoris	0.0312361	0.00426918	ISOS+PS	1107	39222	0.00426918	circulatory system	0.089259	1.09336	0.0919976
Nephritis_nephrosis_renal_sclerosis	0.105672	0.00427082	ISOS+PS	93	40937	0.00427082	genitourinary	0.30195	1.35249	0.0919976
Other_specified_cardiac_dysrhythmias	0.0508971	0.00431301	CSI	483	40473	0.00431301	circulatory system	0.145276	1.15636	0.0927165
Paroxysmal_supraventricular_tachycardia	0.0674695	0.00435114	GCL	246	40693	0.00435114	circulatory system	0.19239	1.21214	0.0930647
Back_pain	0.0376102	0.00435514	GCC	748	40038	0.00435514	symptoms	0.107235	1.1132	0.0930647
Other_chronic_ischemic_heart_disease_unspecified	0.0277645	0.00435577	ISOS+PS	1392	39034	0.00435577	circulatory system	0.0791616	1.08238	0.0930647
Congenital_anomalies_of_muscle_tendon_fascia_and_connective_tissue	0.486837	0.00436807	RPE	13	41060	0.00436807	congenital anomalies	1.38762	4.00532	0.0931383
Angina_pectoris	0.0336046	0.0043869	CSI	1107	39222	0.0043869	circulatory system	0.0957366	1.10047	0.0933505
Delirium_due_to_conditions_classified_elsewhere	0.0693969	0.00445804	GCL	229	40829	0.00445804	mental disorders	0.19735	1.21817	0.0946725
Contusion	0.086444	0.00454178	IPL	158	40862	0.00454178	injuries & poisonings	0.245316	1.27802	0.0960629
Other_diseases_of_blood_and_blood_forming_organs	0.0989263	0.00454178	IPL	122	40898	0.00454178	hematopoietic	0.280739	1.32411	0.0960629
Hypothyroidism_NOS	0.0268172	0.00455656	GCC	1511	38959	0.00455656	endocrine/metabolic	0.0760755	1.07904	0.0961819
Hodgkin_s_disease	0.234925	0.00457379	GCC	19	41032	0.00457379	neoplasms	-0.666155	0.51368	0.096352
Kidney_replaced_by_transpant	0.340496	0.00460795	RPE	20	41032	0.00460795	genitourinary	0.964704	2.62401	0.0968775
Colorectal_cancer	0.04871	0.00462565	GCL	467	40432	0.00462565	neoplasms	0.137947	1.14792	0.0969478
Facial_nerve_disorders_CN7_	0.124509	0.00462974	OPL	72	40953	0.00462974	neurological	0.352575	1.42273	0.0969478
Schizophrenia_and_other_psychotic_disorders	0.137193	0.00466017	IPL	64	40955	0.00466017	mental disorders	0.388206	1.47433	0.0972139
Malignant_neoplasm_of_female_breast	0.0372782	0.00466094	IPL	876	20766	0.00466094	neoplasms	0.105482	1.11125	0.0972139
Acute_renal_failure	0.0334885	0.00473687	IPL	1028	39985	0.00473687	genitourinary	0.094585	1.0992	0.0985967
Disorders_of_optic_nerve_and_visual_pathways	0.171661	0.00474711	GCC	33	41028	0.00474711	sense organs	0.484721	1.62372	0.0985967
Polyneuropathy_in_diabetes	0.143102	0.00475538	INL	59	41012	0.00475538	endocrine/metabolic	0.403999	1.4978	0.0985967
Urinary_incontinence	0.0449273	0.00478559	GCL	573	40040	0.00478559	genitourinary	0.126745	1.13513	0.0990277
Diaphragmatic_hernia	0.0223574	0.00482125	CSI	2518	37179	0.00482125	digestive	0.0630197	1.06505	0.0994049
Other_disorders_of_biliary_tract	0.0982101	0.00482273	ISOS+PS	111	40921	0.00482273	digestive	0.276819	1.31893	0.0994049
Unspecified_monoarthritis	0.0250269	0.00488096	INL	1757	38686	0.00488096	musculoskeletal	-0.0704454	0.931979	0.100408
Schizophrenia_and_other_psychotic_disorders	0.132904	0.00493614	OPL	64	40955	0.00493614	mental disorders	0.373617	1.45298	0.101345
Blood_in_stool	0.0681293	0.00501545	ISOS+PS	229	40725	0.00501545	digestive	0.191174	1.21067	0.102773
Rheumatic_disease_of_the_heart_valves	0.0365326	0.0050704	GCC	771	40139	0.0050704	circulatory system	0.102384	1.10781	0.103697
Nonspecific_chest_pain	0.0261443	0.00508308	RNFL	1584	37849	0.00508308	circulatory system	0.073249	1.076	0.103754
Benign_neoplasm_of_other_endocrine_glands_and_related_structures	0.103111	0.00509468	RNFL	104	40935	0.00509468	neoplasms	0.288812	1.33484	0.103789
Rheumatic_disease_of_the_heart_valves	0.0401574	0.00512555	CSI	771	40139	0.00512555	circulatory system	0.112402	1.11896	0.104072
Pyelonephritis	0.0810384	0.00512834	GCC	159	40844	0.00512834	genitourinary	0.226815	1.2546	0.104072
Diaphragmatic_hernia	0.0209453	0.00514512	ISOS+PS	2518	37179	0.00514512	digestive	0.0586009	1.06035	0.104154
Cardiac_pacemaker_in_situ	0.0576229	0.00516324	ISOS+PS	316	40700	0.00516324	circulatory system	0.161152	1.17486	0.104154
Noninflammatory_disorders_of_vagina	0.133077	0.00516902	GCC	61	22108	0.00516902	genitourinary	0.372125	1.45081	0.104154
Ascites_non_malignant_	0.0771573	0.00517204	GCC	172	40868	0.00517204	digestive	0.215741	1.24078	0.104154
Benign_neoplasm_of_other_endocrine_glands_and_related_structures	0.108217	0.00521166	IPL	104	40935	0.00521166	neoplasms	0.30232	1.35299	0.104751
Abnormality_of_gait	0.0533773	0.00523115	ISOS+PS	376	40669	0.00523115	neurological	0.149053	1.16073	0.104751
Pneumonia	0.0264794	0.00523159	GCC	1475	39271	0.00523159	respiratory	0.0739415	1.07674	0.104751
Alcoholic_liver_damage	0.122089	0.00529837	GCL	72	40961	0.00529837	mental disorders	0.340422	1.40554	0.105887
Gangrene	0.122117	0.00532512	IPL	79	40978	0.00532512	symptoms	0.3403	1.40537	0.10622
Hypothermia_Chills	0.18338	0.00536143	IPL	36	41034	0.00536143	symptoms	0.510618	1.66632	0.106705
Endometrial_hyperplasia	0.0852961	0.00536978	RPE	54	22124	0.00536978	genitourinary	-0.237462	0.788627	0.106705
Nontoxic_multinodular_goiter	0.142134	0.00541925	ISOS+PS	51	40990	0.00541925	endocrine/metabolic	0.395273	1.48479	0.107485
Anal_and_rectal_conditions	0.0282358	0.00542966	GCC	1305	38891	0.00542966	digestive	0.0785061	1.08167	0.107489
Gout	0.0528071	0.00546068	CSI	449	40590	0.00546068	endocrine/metabolic	0.146726	1.15804	0.1079
Adrenal_hypofunction	0.138302	0.00548212	GCC	53	41012	0.00548212	endocrine/metabolic	0.384099	1.46829	0.107918
Glucocorticoid_deficiency	0.138302	0.00548212	GCC	53	41012	0.00548212	endocrine/metabolic	0.384099	1.46829	0.107918
Alcoholic_liver_damage	0.116826	0.00553047	GCC	72	40961	0.00553047	mental disorders	0.32412	1.38281	0.108551
Disorders_of_adrenal_glands	0.112319	0.00553495	GCL	90	40964	0.00553495	endocrine/metabolic	0.311588	1.36559	0.108551
Alcohol_related_disorders	0.0309025	0.00558143	RNFL	1134	39543	0.00558143	mental disorders	0.0856434	1.08942	0.109052
Adrenal_hypofunction	0.151548	0.00559163	IPL	53	41012	0.00559163	endocrine/metabolic	0.419911	1.52183	0.109052
Glucocorticoid_deficiency	0.151548	0.00559163	IPL	53	41012	0.00559163	endocrine/metabolic	0.419911	1.52183	0.109052
Delirium_due_to_conditions_classified_elsewhere	0.0666122	0.00561755	GCC	229	40829	0.00561755	mental disorders	0.18447	1.20258	0.109273
Secondary_malignancy_of_respiratory_organs	0.0556251	0.00562374	GCC	333	40725	0.00562374	neoplasms	0.154023	1.16652	0.109273
Chronic_pharyngitis_and_nasopharyngitis	0.115917	0.00565468	ISOS+PS	77	40962	0.00565468	respiratory	0.32076	1.37817	0.109672
Bacterial_infection_NOS	0.0353976	0.005707	IPL	926	39625	0.005707	infectious diseases	0.0978444	1.10279	0.110281
Acute_renal_failure	0.0323653	0.0057071	RNFL	1028	39985	0.0057071	genitourinary	0.0894626	1.09359	0.110281
Peripheral_vascular_disease_unspecified	0.0709651	0.00573648	RNFL	217	40783	0.00573648	circulatory system	0.196039	1.21657	0.110646
Anemia_in_neoplastic_disease	0.167391	0.00575487	OPL	37	41024	0.00575487	hematopoietic	-0.462239	0.629872	0.110648
Polyneuropathy_in_diabetes	0.141801	0.00575766	IPL	59	41012	0.00575766	endocrine/metabolic	0.391552	1.47927	0.110648
Placenta_previa_and_abruptio_placenta	0.334042	0.00578897	GCL	14	22084	0.00578897	pregnancy complications	-0.921788	0.397807	0.110964
Cyst_of_kidney_acquired	0.0687917	0.00579519	GCC	216	40822	0.00579519	genitourinary	0.189807	1.20902	0.110964
Congenital_anomalies_of_intestine	0.11416	0.00588902	RPE	17	41038	0.00588902	congenital anomalies	-0.314384	0.730238	0.112555
Cancer_of_brain_and_nervous_system	0.0804369	0.0059296	RPE	70	40994	0.0059296	neoplasms	-0.221334	0.801449	0.113125
Paroxysmal_tachycardia_unspecified	0.054532	0.00605642	GCC	344	40565	0.00605642	circulatory system	0.149675	1.16146	0.115335
Other_cerebral_degenerations	0.0799981	0.00608771	GCL	174	40869	0.00608771	neurological	0.219436	1.24537	0.115711
Epilepsy	0.105443	0.00609817	IPL	106	40926	0.00609817	neurological	0.289172	1.33532	0.115711
Spondylosis_without_myelopathy	0.10899	0.00613399	ISOS+PS	88	40954	0.00613399	musculoskeletal	0.298691	1.34809	0.116115
Nodular_lymphoma	0.11488	0.00614153	RPE	19	41032	0.00614153	neoplasms	-0.314786	0.729945	0.116115
Noninflammatory_disorders_of_vulva_and_perineum	0.125306	0.00618496	GCC	69	22092	0.00618496	genitourinary	0.343065	1.40926	0.116529
Acidosis	0.0729698	0.0061856	IPL	218	40841	0.0061856	endocrine/metabolic	0.199775	1.22113	0.116529
Diabetic_retinopathy	0.089312	0.00624446	CSI	161	40891	0.00624446	endocrine/metabolic	0.244238	1.27665	0.117427
Abnormal_sputum	0.0867829	0.00625639	ISOS+PS	140	40839	0.00625639	respiratory	0.237267	1.26778	0.117441
Abdominal_hernia	0.0171829	0.0063086	ISOS+PS	3712	34682	0.0063086	digestive	0.0469316	1.04805	0.117917
Spontaneous_ecchymoses	0.207197	0.00631394	IPL	24	41044	0.00631394	hematopoietic	-0.565859	0.567872	0.117917
Congestive_heart_failure_CHF_NOS	0.055737	0.00631537	GCL	353	40677	0.00631537	circulatory system	0.152214	1.16441	0.117917
Benign_neoplasm_of_parathyroid_gland	0.150218	0.00635451	RNFL	50	41014	0.00635451	neoplasms	0.40993	1.50671	0.118437
Other_dyspnea	0.135603	0.0063673	GCL	61	40979	0.0063673	respiratory	0.369958	1.44767	0.118466
Other_specified_gastritis	0.0327923	0.00640102	ISOS+PS	1022	39613	0.00640102	digestive	0.0894081	1.09353	0.118883
Trigeminal_nerve_disorders_CN5_	0.168116	0.00641698	IPL	44	41015	0.00641698	neurological	0.458229	1.58127	0.118969
Cardiac_dysrhythmias	0.0226728	0.00644984	RPE	2301	37799	0.00644984	circulatory system	0.0617604	1.06371	0.11899
Sepsis	0.0413596	0.00646567	GCC	600	40405	0.00646567	injuries & poisonings	0.11263	1.11922	0.11899
Sepsis_and_SIRS	0.0413596	0.00646567	GCC	600	40405	0.00646567	injuries & poisonings	0.11263	1.11922	0.11899
Secondary_malignancy_of_respiratory_organs	0.0577532	0.00646801	GCL	333	40725	0.00646801	neoplasms	0.157266	1.17031	0.11899
Hypoglycemia	0.0911391	0.0064747	ISOS+PS	126	40918	0.0064747	endocrine/metabolic	0.248146	1.28165	0.11899
Delirium_dementia_and_amnestic_and_other_cognitive_disorders	0.048722	0.00649579	INL	488	40554	0.00649579	mental disorders	0.132604	1.1418	0.119169
Disorders_of_mineral_metabolism	0.0492269	0.00651343	RNFL	448	40569	0.00651343	endocrine/metabolic	0.133934	1.14332	0.119284
Cardiac_dysrhythmias	0.0216929	0.00652907	ISOS+PS	2301	37799	0.00652907	circulatory system	0.0590038	1.06078	0.119363
Posttraumatic_stress_disorder	0.110712	0.00656915	RPE	27	41041	0.00656915	mental disorders	-0.300907	0.740146	0.119887
Secondary_malignant_neoplasm	0.0305326	0.00669758	GCC	1122	39740	0.00669758	neoplasms	0.0827897	1.08631	0.122019
Placenta_previa_and_abruptio_placenta	0.267495	0.00672315	RNFL	14	22084	0.00672315	pregnancy complications	-0.72498	0.484334	0.122273
Diseases_of_hard_tissues_of_teeth	0.0555643	0.00674793	ISOS+PS	346	40512	0.00674793	digestive	0.150526	1.16244	0.122512
Other_cerebral_degenerations	0.076605	0.00678874	GCC	174	40869	0.00678874	neurological	0.207372	1.23044	0.12304
Non_Hodgkins_lymphoma	0.0849165	0.0068086	OPL	147	40824	0.0068086	neoplasms	-0.22979	0.794701	0.123188
Disorders_of_iris_and_ciliary_body	0.184566	0.00682791	RNFL	31	41037	0.00682791	sense organs	0.499274	1.64752	0.123325
Ectropion_or_entropion	0.107217	0.00687137	INL	90	40947	0.00687137	sense organs	-0.28981	0.748406	0.123897
Primary_pulmonary_hypertension	0.198135	0.00695495	ISOS+PS	25	41032	0.00695495	circulatory system	0.534766	1.70705	0.124877
Gout_and_other_crystal_arthropathies	0.051284	0.00695512	CSI	476	40549	0.00695512	endocrine/metabolic	0.138415	1.14845	0.124877
Pleurisy_pleural_effusion	0.0342555	0.00696135	RNFL	919	39983	0.00696135	respiratory	0.0924448	1.09685	0.124877
Hypothyroidism	0.0262467	0.00697791	GCC	1578	38868	0.00697791	endocrine/metabolic	0.0708109	1.07338	0.124961
Epilepsy_recurrent_seizures_convulsions	0.0530087	0.00703579	IPL	414	40404	0.00703579	neurological	0.142866	1.15358	0.125778
Arthropathy_associated_with_other_disorders_classified_elsewhere	0.324772	0.00704751	IPL	12	41057	0.00704751	musculoskeletal	0.875127	2.39918	0.125778
Paroxysmal_tachycardia_unspecified	0.0560446	0.00717005	RNFL	344	40565	0.00717005	circulatory system	0.150695	1.16264	0.127748
Cerebral_aneurysm	0.188026	0.00725847	GCC	28	41033	0.00725847	circulatory system	0.504802	1.65666	0.129105
Noninfectious_gastroenteritis	0.0397388	0.0072787	RNFL	694	39407	0.0072787	digestive	0.106652	1.11255	0.129246
Cardiac_dysrhythmias	0.0211694	0.0073162	GCC	2301	37799	0.0073162	circulatory system	0.0567785	1.05842	0.129615
Hemoptysis	0.0883408	0.00732412	ISOS+PS	135	40846	0.00732412	respiratory	0.236907	1.26732	0.129615
Vaginitis_and_vulvovaginitis	0.224656	0.00735476	IPL	25	22227	0.00735476	genitourinary	0.602154	1.82605	0.129817
Emphysema	0.0607227	0.00736025	GCC	277	40766	0.00736025	respiratory	0.162742	1.17673	0.129817
Acidosis	0.0711265	0.00742752	GCL	218	40841	0.00742752	endocrine/metabolic	0.190409	1.20974	0.130784
Generalized_convulsive_epilepsy	0.15816	0.00744418	IPL	48	41005	0.00744418	neurological	0.423281	1.52696	0.130858
Cerebral_ischemia	0.0490058	0.00748119	ISOS+PS	448	40502	0.00748119	circulatory system	0.131072	1.14005	0.131289
Acquired_absence_of_breast	0.0651767	0.00750274	IPL	289	21920	0.00750274	neoplasms	0.174261	1.19037	0.131448
Small_kidney	0.233203	0.00755132	IPL	20	41048	0.00755132	genitourinary	-0.623002	0.536332	0.132079
Other_and_unspecified_congenital_anomalies	0.386173	0.00758414	RPE	17	41043	0.00758414	congenital anomalies	1.0311	2.80415	0.132213
Migraine	0.0588956	0.00758898	RPE	412	40523	0.00758898	neurological	0.157241	1.17028	0.132213
Rash_and_other_nonspecific_skin_eruption	0.0655622	0.00759669	IPL	272	40720	0.00759669	dermatologic	0.175018	1.19127	0.132213
Impacted_cerumen	0.263423	0.00762019	GCC	13	41051	0.00762019	sense organs	0.70293	2.01966	0.132402
Peripheral_vascular_disease	0.0534308	0.00764034	IPL	410	40554	0.00764034	circulatory system	0.14253	1.15319	0.132533
Disorders_of_adrenal_glands	0.10677	0.00770243	GCC	90	40964	0.00770243	endocrine/metabolic	0.284526	1.32913	0.133255
Nontoxic_nodular_goiter	0.0976808	0.00771114	ISOS+PS	111	40908	0.00771114	endocrine/metabolic	0.260267	1.29728	0.133255
Abnormal_movement	0.0462047	0.00771998	GCL	522	40489	0.00771998	neurological	0.123093	1.13099	0.133255
Other_endocrine_disorders	0.253002	0.00778818	IPL	19	41037	0.00778818	endocrine/metabolic	0.673269	1.96064	0.134212
Sepsis	0.0423325	0.00793539	ISOS+PS	600	40405	0.00793539	injuries & poisonings	0.112385	1.11894	0.136302
Sepsis_and_SIRS	0.0423325	0.00793539	ISOS+PS	600	40405	0.00793539	injuries & poisonings	0.112385	1.11894	0.136302
Abnormal_heart_sounds	0.0815169	0.0079725	RNFL	164	40862	0.0079725	circulatory system	0.216283	1.24145	0.136716
Impaired_fasting_glucose	0.119378	0.00811821	GCC	71	40991	0.00811821	endocrine/metabolic	0.316006	1.37164	0.138988
Hypertrophic_obstructive_cardiomyopathy	0.211392	0.00813636	ISOS+PS	21	41048	0.00813636	circulatory system	0.559419	1.74966	0.139072
Acid_base_balance_disorder	0.0652496	0.0081529	GCC	241	40817	0.0081529	endocrine/metabolic	0.172629	1.18843	0.139129
Mitral_valve_disease	0.0490545	0.00819575	GCL	461	40507	0.00819575	circulatory system	0.129695	1.13848	0.139442
Hemorrhage_during_pregnancy_childbirth_and_postpartum	0.294499	0.0081978	GCL	18	21974	0.0081978	pregnancy complications	-0.778601	0.459048	0.139442
Acid_base_balance_disorder	0.0694128	0.0082509	IPL	241	40817	0.0082509	endocrine/metabolic	0.183363	1.20125	0.139939
Dental_caries	0.0561552	0.00825361	ISOS+PS	339	40523	0.00825361	digestive	0.148335	1.1599	0.139939
Enthesopathy	0.0411562	0.00829749	CSI	751	40053	0.00829749	musculoskeletal	0.108641	1.11476	0.140132
Delirium_dementia_and_amnestic_and_other_cognitive_disorders	0.0471762	0.00829858	RNFL	488	40554	0.00829858	mental disorders	0.12453	1.13262	0.140132
Cervicitis_and_endocervicitis	0.240482	0.00830498	GCL	19	22179	0.00830498	genitourinary	0.634732	1.88652	0.140132
Other_headache_syndromes	0.0416154	0.00834318	RNFL	636	40062	0.00834318	neurological	0.109776	1.11603	0.140471
Osteoarthrosis_NOS	0.0338873	0.00835183	OPL	958	40024	0.00835183	musculoskeletal	0.0893778	1.09349	0.140471
Thrombocytopenia	0.0619267	0.0083802	ISOS+PS	279	40744	0.0083802	hematopoietic	0.163261	1.17734	0.140662
Hyperparathyroidism	0.101815	0.00838991	IPL	118	40928	0.00838991	endocrine/metabolic	0.268381	1.30784	0.140662
Pelvic_peritoneal_adhesions_female_postoperative_postinfection_	0.0695914	0.00844635	RPE	106	22011	0.00844635	genitourinary	-0.183282	0.832533	0.14126
Pain_in_joint	0.142258	0.00845247	INL	51	40888	0.00845247	musculoskeletal	-0.374629	0.687544	0.14126
Substance_addiction_and_disorders	0.131398	0.00847332	ISOS+PS	59	40990	0.00847332	mental disorders	0.345918	1.41329	0.141383
Other_diseases_of_lung	0.0576932	0.00861489	RPE	165	40893	0.00861489	respiratory	-0.151558	0.859368	0.143518
Hypothyroidism_NOS	0.0279809	0.00863324	IPL	1511	38959	0.00863324	endocrine/metabolic	0.0734847	1.07625	0.143596
Obstructive_chronic_bronchitis	0.0544587	0.00866089	GCL	371	40651	0.00866089	respiratory	0.142963	1.15369	0.143828
Arthropathy_associated_with_other_disorders_classified_elsewhere	0.330685	0.00869392	INL	12	41057	0.00869392	musculoskeletal	0.867671	2.38136	0.143831
Rheumatoid_arthritis_and_other_inflammatory_polyarthropathies	0.0466109	0.00869547	GCL	527	40468	0.00869547	musculoskeletal	0.122298	1.13009	0.143831
Cardiomyopathy	0.0919322	0.00872239	CSI	151	40876	0.00872239	circulatory system	0.241115	1.27267	0.143831
Visual_disturbances	0.0598932	0.00872886	IPL	327	40639	0.00872886	sense organs	0.15707	1.17008	0.143831
Osteoarthrosis_localized_secondary	0.324829	0.00872948	ISOS+PS	12	41044	0.00872948	musculoskeletal	-0.851854	0.426623	0.143831
Toxic_erythema	0.372585	0.00880025	INL	10	41060	0.00880025	dermatologic	0.976067	2.654	0.144753
Other_disorders_of_cervical_region	0.162951	0.00881837	OPL	39	41021	0.00881837	musculoskeletal	-0.426772	0.652612	0.144753
Colorectal_cancer	0.0498876	0.00882675	IPL	467	40432	0.00882675	neoplasms	0.13064	1.13956	0.144753
Ischemic_Heart_Disease	0.0206164	0.0089285	GCC	2407	37144	0.0089285	circulatory system	0.0539073	1.05539	0.146194
Intracranial_hemorrhage_injury_	0.387616	0.00894922	CSI	10	41055	0.00894922	injuries & poisonings	1.01322	2.75447	0.146291
Bronchiectasis	0.0596177	0.00896225	ISOS+PS	301	40721	0.00896225	respiratory	0.15581	1.1686	0.146291
Inflammatory_diseases_of_female_pelvic_organs	0.0748132	0.00902386	GCC	196	21679	0.00902386	genitourinary	0.195348	1.21573	0.147068
Poisoning_by_anticonvulsants_and_anti_Parkinsonism_drugs	0.222174	0.00905818	GCC	23	41020	0.00905818	injuries & poisonings	-0.57984	0.559988	0.147399
Cerebral_aneurysm	0.199367	0.00914231	GCL	28	41033	0.00914231	circulatory system	0.519687	1.6815	0.148367
Opiates_and_related_narcotics_causing_adverse_effects_in_therapeutic_use	0.0554346	0.00916684	ISOS+PS	358	40689	0.00916684	injuries & poisonings	0.14445	1.1554	0.148367
Cervicitis_and_endocervicitis	0.27453	0.00917183	INL	19	22179	0.00917183	genitourinary	0.715312	2.04482	0.148367
Acidosis	0.0685554	0.00917415	GCC	218	40841	0.00917415	endocrine/metabolic	0.178621	1.19557	0.148367
Infection_of_the_eye	0.119397	0.00919275	ISOS+PS	72	40968	0.00919275	sense organs	0.311005	1.3648	0.14844
Disorders_of_optic_nerve_and_visual_pathways	0.181258	0.00921284	RNFL	33	41028	0.00921284	sense organs	0.472006	1.60321	0.148536
Gastrojejunal_ulcer	0.292675	0.00930106	GCC	11	41062	0.00930106	digestive	0.761186	2.14081	0.149729
Osteoporosis	0.0385842	0.00940745	IPL	803	40243	0.00940745	musculoskeletal	0.100199	1.10539	0.150979
Osteoporosis_NOS	0.0385842	0.00940745	IPL	803	40243	0.00940745	musculoskeletal	0.100199	1.10539	0.150979
Rash_and_other_nonspecific_skin_eruption	0.0617615	0.00944121	GCC	272	40720	0.00944121	dermatologic	0.160311	1.17388	0.15129
Stricture_of_artery	0.149466	0.00946139	INL	55	40991	0.00946139	circulatory system	0.387851	1.47381	0.151382
Arteritis_NOS	0.266999	0.00949733	RPE	30	41033	0.00949733	circulatory system	0.692491	1.99869	0.151726
Epilepsy_recurrent_seizures_convulsions	0.0515412	0.00954379	RNFL	414	40404	0.00954379	neurological	0.133591	1.14293	0.152237
Anxiety_disorder	0.0288707	0.0095755	ISOS+PS	1337	39608	0.0095755	mental disorders	0.0747979	1.07767	0.152512
Phlebitis_and_thrombophlebitis	0.0549495	0.00959596	GCL	371	40451	0.00959596	circulatory system	0.142322	1.15295	0.152606
Viral_hepatitis_C	0.229282	0.00961278	GCC	18	41027	0.00961278	infectious diseases	0.593715	1.8107	0.152643
Encephalopathy_not_elsewhere_classified	0.275581	0.00969141	RNFL	15	41055	0.00969141	neurological	0.712833	2.03976	0.153552
Hypopotassemia	0.0520953	0.00970106	ISOS+PS	401	40648	0.00970106	endocrine/metabolic	0.134734	1.14423	0.153552
Disorders_of_magnesium_metabolism	0.0879803	0.00971384	IPL	152	40912	0.00971384	endocrine/metabolic	0.227504	1.25546	0.153552
Malignant_neoplasm_of_other_and_ill_defined_sites_within_the_digestive_organs_and_peritoneum	0.0438495	0.00976152	GCL	576	40268	0.00976152	neoplasms	0.113314	1.11998	0.154022
Seborrheic_dermatitis	0.331695	0.00977292	CSI	14	41056	0.00977292	dermatologic	-0.857021	0.424425	0.154022
Gout	0.0468394	0.00979197	GCC	449	40590	0.00979197	endocrine/metabolic	0.120991	1.12861	0.154092
Hearing_loss	0.0403236	0.0099915	ISOS+PS	664	40303	0.0099915	sense organs	0.103879	1.10947	0.156921
Cardiac_congenital_anomalies	0.0572168	0.0100016	GCC	311	40694	0.0100016	congenital anomalies	0.147377	1.15879	0.156921
Other_disorders_of_testis	0.0953635	0.010033	CSI	141	18522	0.010033	genitourinary	0.245531	1.2783	0.157178
Nodular_lymphoma	0.233206	0.0101292	OPL	19	41032	0.0101292	neoplasms	-0.599664	0.548996	0.15845
Type_2_diabetes	0.0262078	0.0101653	CSI	1846	38564	0.0101653	endocrine/metabolic	0.0673582	1.06968	0.158777
Abnormal_heart_sounds	0.0802674	0.0102577	GCC	164	40862	0.0102577	circulatory system	0.206048	1.22881	0.159793
Hypovolemia	0.0457206	0.0102607	GCL	530	40484	0.0102607	endocrine/metabolic	0.117361	1.12453	0.159793
Angina_pectoris	0.0320842	0.0103413	IPL	1107	39222	0.0103413	circulatory system	0.0822703	1.08575	0.16081
Autism	0.232034	0.0106447	ISOS+PS	18	41055	0.0106447	mental disorders	0.592649	1.80877	0.165284
Other_disorders_of_prostate	0.0916168	0.0106787	ISOS+PS	121	18615	0.0106787	genitourinary	0.233902	1.26352	0.165567
Other_disorders_of_circulatory_system	0.0237176	0.0107111	IPL	2058	38473	0.0107111	circulatory system	0.060527	1.0624	0.165825
Sarcoidosis	0.149957	0.0107369	OPL	50	40995	0.0107369	dermatologic	0.382561	1.46603	0.165965
Hodgkin_s_disease	0.224644	0.0107535	RNFL	19	41032	0.0107535	neoplasms	-0.572979	0.563843	0.165965
Benign_neoplasm_of_other_parts_of_digestive_system	0.03886	0.0107723	GCL	745	40114	0.0107723	neoplasms	-0.099093	0.905659	0.165965
Retinal_detachment_with_retinal_defect	0.0973977	0.0107833	IPL	127	40920	0.0107833	sense organs	0.248329	1.28188	0.165965
Other_upper_respiratory_disease	0.065738	0.0108309	ISOS+PS	249	40589	0.0108309	respiratory	0.167508	1.18235	0.166222
Cellulitis_and_abscess_of_face_neck	0.140202	0.0108316	INL	54	41000	0.0108316	dermatologic	-0.357247	0.6996	0.166222
Intestinal_infection_due_to_C_difficile	0.129686	0.010889	INL	62	40996	0.010889	infectious diseases	-0.330211	0.718772	0.166859
Mineral_deficiency_NEC	0.135004	0.0109112	RNFL	62	41005	0.0109112	endocrine/metabolic	0.343656	1.41009	0.166955
Symptoms_involving_digestive_system	0.024524	0.0109609	INL	1877	38475	0.0109609	digestive	-0.0623876	0.939519	0.167473
Strabismus_not_specified_as_paralytic_	0.138765	0.0109971	ISOS+PS	52	40982	0.0109971	sense organs	0.35285	1.42312	0.167675
Other_disorders_of_peritoneum	0.0512688	0.011006	RNFL	414	40506	0.011006	digestive	0.130351	1.13923	0.167675
Esophageal_bleeding_varices_hemorrhage_	0.0666134	0.0112045	ISOS+PS	241	40774	0.0112045	digestive	0.168949	1.18406	0.170452
Heart_valve_disorders	0.0443269	0.0112412	CSI	633	40302	0.0112412	circulatory system	0.112374	1.11893	0.170726
Disorders_of_magnesium_metabolism	0.0852955	0.011255	RNFL	152	40912	0.011255	endocrine/metabolic	0.216197	1.24135	0.170726
Renal_failure	0.0286351	0.0114162	RNFL	1309	39630	0.0114162	genitourinary	0.072438	1.07513	0.172569
Infection_of_the_eye	0.118772	0.0114199	GCC	72	40968	0.0114199	sense organs	0.300444	1.35046	0.172569
Hematemesis	0.0851372	0.0114319	GCL	154	40819	0.0114319	digestive	0.21533	1.24027	0.172569
Iatrogenic_endocrine_disorders	0.321076	0.0114434	GCL	10	41061	0.0114434	endocrine/metabolic	0.811957	2.25231	0.172569
Dementias	0.0632406	0.0114586	GCC	255	40809	0.0114586	mental disorders	0.159897	1.17339	0.172569
Hypotension	0.0312364	0.0114783	RNFL	1111	39808	0.0114783	circulatory system	0.0789591	1.08216	0.172618
Open_wound_or_laceration_of_eye_or_eyelid	0.142817	0.0115298	GCC	48	41011	0.0115298	injuries & poisonings	0.360786	1.43446	0.173144
Shortness_of_breath	0.0393049	0.0116308	GCC	677	40188	0.0116308	respiratory	0.0991721	1.10426	0.174413
Psoriasis_vulgaris	0.0693366	0.0116514	RNFL	225	40794	0.0116514	dermatologic	0.174904	1.19113	0.174472
Hyperpotassemia	0.0792882	0.0116917	RNFL	173	40880	0.0116917	endocrine/metabolic	0.199911	1.22129	0.174826
Circulatory_disease_NEC	0.0237935	0.0117437	IPL	2045	38492	0.0117437	circulatory system	0.0599538	1.06179	0.175355
Hypothyroidism	0.0263598	0.0120164	RNFL	1578	38868	0.0120164	endocrine/metabolic	0.066207	1.06845	0.179172
Bronchiectasis	0.058713	0.0120415	GCC	301	40721	0.0120415	respiratory	0.147424	1.15885	0.179292
Acid_base_balance_disorder	0.0676627	0.0120652	GCL	241	40817	0.0120652	endocrine/metabolic	0.169849	1.18513	0.179391
Pulmonary_heart_disease	0.0514181	0.0121521	GCL	421	40494	0.0121521	circulatory system	0.128941	1.13762	0.180342
Disorders_of_parathyroid_gland	0.0974832	0.0121635	IPL	128	40913	0.0121635	endocrine/metabolic	0.244426	1.27689	0.180342
Convulsions	0.0754152	0.0122033	IPL	206	40767	0.0122033	neurological	0.189007	1.20805	0.180677
Inflammatory_and_toxic_neuropathy	0.0732737	0.0122271	GCL	207	40818	0.0122271	neurological	0.183589	1.20152	0.180775
Partial_epilepsy	0.222057	0.0122721	IPL	25	41035	0.0122721	neurological	0.55608	1.74382	0.181186
Other_disorders_of_middle_ear_and_mastoid	0.163792	0.0123072	IPL	40	40993	0.0123072	sense organs	-0.410006	0.663646	0.181449
Neuralgia_neuritis_and_radiculitis_NOS	0.143793	0.0123823	ISOS+PS	51	41010	0.0123823	symptoms	0.359636	1.43281	0.182282
Anxiety_disorders	0.0280198	0.0124166	RNFL	1397	39518	0.0124166	mental disorders	0.0700517	1.07256	0.182282
Diabetes_mellitus	0.0261229	0.0124385	CSI	1858	38491	0.0124385	endocrine/metabolic	0.0652929	1.06747	0.182282
Streptococcus_infection	0.0797101	0.0124677	IPL	184	40815	0.0124677	infectious diseases	0.199165	1.22038	0.182282
Pneumonia	0.0279194	0.0124722	IPL	1475	39271	0.0124722	respiratory	0.0697564	1.07225	0.182282
Inflammatory_diseases_of_female_pelvic_organs	0.0829175	0.0125198	CSI	196	21679	0.0125198	genitourinary	0.207057	1.23005	0.182282
Congenital_anomalies_of_great_vessels	0.0631923	0.0125211	GCC	253	40782	0.0125211	congenital anomalies	0.157798	1.17093	0.182282
Disorders_of_calcium_phosphorus_metabolism	0.0635728	0.0125491	GCL	277	40769	0.0125491	endocrine/metabolic	0.158698	1.17198	0.182282
Anal_and_rectal_conditions	0.0289085	0.012554	ISOS+PS	1305	38891	0.012554	digestive	0.0721608	1.07483	0.182282
Orthostatic_hypotension	0.0586005	0.0125625	GCC	296	40756	0.0125625	circulatory system	0.146263	1.1575	0.182282
Cysts_of_oral_soft_tissues	0.332399	0.012565	ISOS+PS	11	41057	0.012565	digestive	-0.829623	0.436214	0.182282
Noninflammatory_disorders_of_vagina	0.135302	0.0125861	RNFL	61	22108	0.0125861	genitourinary	0.337615	1.4016	0.182282
Hyposmolality_and_or_hyponatremia	0.050823	0.0125918	IPL	455	40592	0.0125918	endocrine/metabolic	0.126809	1.1352	0.182282
Cardiac_congenital_anomalies	0.0587419	0.0126197	RNFL	311	40694	0.0126197	congenital anomalies	0.146521	1.1578	0.182282
Disorders_of_the_autonomic_nervous_system	0.189937	0.0126238	GCC	27	41038	0.0126238	neurological	0.473742	1.60599	0.182282
Chronic_ulcer_of_skin	0.0819588	0.012642	RNFL	161	40882	0.012642	dermatologic	0.204381	1.22677	0.182294
Peripheral_vascular_disease	0.0516071	0.0126861	RNFL	410	40554	0.0126861	circulatory system	0.128629	1.13727	0.182581
Other_disorders_of_middle_ear_and_mastoid	0.159926	0.0126966	INL	40	40993	0.0126966	sense organs	-0.398561	0.671285	0.182581
Benign_neoplasm_of_parathyroid_gland	0.162945	0.0127552	INL	50	41014	0.0127552	neoplasms	0.405819	1.50053	0.183173
Calculus_of_ureter	0.092016	0.0128638	GCL	131	40812	0.0128638	genitourinary	0.228891	1.25721	0.184233
Simple_and_unspecified_goiter	0.146209	0.0128839	OPL	53	40980	0.0128839	endocrine/metabolic	0.363615	1.43852	0.184233
Acid_base_balance_disorder	0.0724059	0.0129076	CSI	241	40817	0.0129076	endocrine/metabolic	0.180023	1.19725	0.184233
Ischemic_Heart_Disease	0.0210885	0.0129401	RNFL	2407	37144	0.0129401	circulatory system	0.0524136	1.05381	0.184233
Convulsions	0.0739992	0.0129417	GCL	206	40767	0.0129417	neurological	0.183915	1.20191	0.184233
Raynaud_s_syndrome	0.0914877	0.0129541	RPE	186	40852	0.0129541	circulatory system	0.227349	1.25527	0.184233
Calculus_of_ureter	0.0944106	0.0129631	INL	131	40812	0.0129631	genitourinary	0.23459	1.26439	0.184233
Polyneuropathy_in_diabetes	0.138264	0.0129761	RNFL	59	41012	0.0129761	endocrine/metabolic	0.343506	1.40988	0.184233
Congenital_anomalies_of_intestine	0.28102	0.0129868	CSI	17	41038	0.0129868	congenital anomalies	0.69809	2.00991	0.184233
Other_chronic_ischemic_heart_disease_unspecified	0.0279021	0.0131221	GCL	1392	39034	0.0131221	circulatory system	0.0692094	1.07166	0.185903
Obstructive_chronic_bronchitis	0.054602	0.0131729	RNFL	371	40651	0.0131729	respiratory	0.135362	1.14495	0.186289
Heart_failure_NOS	0.0449143	0.0131916	GCL	541	40400	0.0131916	circulatory system	0.111322	1.11776	0.186289
Complication_of_colostomy_or_enterostomy	0.145371	0.0132026	ISOS+PS	48	41015	0.0132026	injuries & poisonings	0.360267	1.43371	0.186289
Bronchiectasis	0.0601607	0.0132277	RNFL	301	40721	0.0132277	respiratory	0.149053	1.16073	0.186377
Cataract	0.021805	0.0132476	OPL	2318	38267	0.0132476	sense organs	0.0540119	1.0555	0.186377
Respiratory_failure_insufficiency_arrest	0.0634191	0.013262	INL	265	40763	0.013262	respiratory	-0.157067	0.854647	0.186377
Renal_failure	0.0302292	0.0132934	RPE	1309	39630	0.0132934	genitourinary	0.0748417	1.07771	0.186569
Fever_of_unknown_origin	0.051859	0.0133528	GCL	421	40477	0.0133528	symptoms	0.12831	1.13691	0.187153
Effects_radiation_NOS	0.0373109	0.0133966	GCC	751	40296	0.0133966	injuries & poisonings	0.0922716	1.09666	0.187515
Disorders_of_vitreous_body	0.0823513	0.0134506	GCC	150	40895	0.0134506	sense organs	0.20354	1.22573	0.187515
Disorders_of_the_pituitary_gland_and_its_hypothalamic_control	0.124582	0.0134535	GCL	72	40964	0.0134535	endocrine/metabolic	0.307909	1.36058	0.187515
Cystitis	0.0742331	0.0134653	IPL	216	40733	0.0134653	genitourinary	0.183446	1.20135	0.187515
Crystal_arthropathies	0.196518	0.0134678	IPL	32	41026	0.0134678	endocrine/metabolic	0.485625	1.62519	0.187515
Lung_disease_due_to_external_agents	0.150879	0.0135067	GCC	42	41018	0.0135067	respiratory	0.372689	1.45163	0.187807
Hyperpotassemia	0.0778027	0.0135453	ISOS+PS	173	40880	0.0135453	endocrine/metabolic	0.192103	1.21179	0.18794
Carditis	0.0646209	0.013552	ISOS+PS	255	40750	0.013552	circulatory system	0.159544	1.17298	0.18794
Respiratory_failure_insufficiency_arrest	0.0737051	0.0136284	RPE	265	40763	0.0136284	respiratory	0.181824	1.1994	0.18875
stress_incontinence_female	0.0693431	0.0136539	RNFL	233	21697	0.0136539	genitourinary	0.171017	1.18651	0.188855
Benign_neoplasm_of_male_genital_organs	0.461805	0.0136894	RPE	12	18777	0.0136894	neoplasms	1.13849	3.12206	0.189097
Parkinson_s_disease	0.0761484	0.0137164	ISOS+PS	183	40859	0.0137164	neurological	0.187676	1.20644	0.189222
Type_1_diabetes	0.0867924	0.013766	ISOS+PS	141	40800	0.013766	endocrine/metabolic	0.213797	1.23837	0.189657
Delirium_due_to_conditions_classified_elsewhere	0.0688415	0.0138189	RNFL	229	40829	0.0138189	mental disorders	0.169483	1.18469	0.189801
Rheumatic_disease_of_the_heart_valves	0.0374047	0.0138424	RNFL	771	40139	0.0138424	circulatory system	0.0920652	1.09644	0.189801
Paroxysmal_supraventricular_tachycardia	0.0692124	0.0138608	IPL	246	40693	0.0138608	circulatory system	0.170321	1.18569	0.189801
Other_forms_of_chronic_heart_disease	0.0524366	0.0138652	ISOS+PS	385	40667	0.0138652	circulatory system	0.129033	1.13773	0.189801
Dementias	0.0658106	0.0138668	GCL	255	40809	0.0138668	mental disorders	0.16194	1.17579	0.189801
Crystal_arthropathies	0.188155	0.0139117	GCL	32	41026	0.0139117	endocrine/metabolic	0.462773	1.58847	0.190169
Primary_intrinsic_cardiomyopathies	0.0934793	0.0139468	CSI	146	40882	0.0139468	circulatory system	0.229831	1.25839	0.190378
Other_cerebral_degenerations	0.0822872	0.0139632	IPL	174	40869	0.0139632	neurological	0.202279	1.22419	0.190378
Hypothyroidism_NOS	0.0269268	0.0139888	RNFL	1511	38959	0.0139888	endocrine/metabolic	0.066174	1.06841	0.190479
Portal_hypertension	0.136925	0.0140281	IPL	63	40998	0.0140281	digestive	0.336362	1.39985	0.190541
Chondrocalcinosis	0.201769	0.0140295	GCC	25	41034	0.0140295	endocrine/metabolic	0.495647	1.64156	0.190541
Ascites_non_malignant_	0.0804841	0.0140851	GCL	172	40868	0.0140851	digestive	0.197595	1.21847	0.190838
Poisoning_by_other_anti_infectives	0.114273	0.0140877	INL	82	40978	0.0140877	injuries & poisonings	-0.280543	0.755374	0.190838
Mineral_deficiency_NEC	0.128664	0.0141374	GCC	62	41005	0.0141374	endocrine/metabolic	0.315709	1.37123	0.191044
Other_mental_disorder	0.0158989	0.0141511	GCL	4402	36151	0.0141511	mental disorders	0.0390065	1.03978	0.191044
Hemorrhage_or_hematoma_complicating_a_procedure	0.0546819	0.0141574	IPL	390	40444	0.0141574	injuries & poisonings	0.134148	1.14356	0.191044
Conjunctivitis_infectious	0.193414	0.0142653	OPL	30	41034	0.0142653	sense organs	0.473963	1.60635	0.192253
Other_disorders_of_eye	0.0538292	0.0143334	INL	410	40607	0.0143334	sense organs	0.131817	1.1409	0.192923
Insomnia	0.188732	0.0143575	RNFL	32	41035	0.0143575	neurological	0.462052	1.58733	0.192999
Pyelonephritis	0.0864125	0.0143905	IPL	159	40844	0.0143905	genitourinary	0.211483	1.23551	0.193197
Inflammatory_conditions_of_jaw	0.293971	0.0145124	ISOS+PS	10	41058	0.0145124	digestive	0.71856	2.05148	0.193615
Dermatophytosis_of_nail	0.350507	0.0145323	IPL	10	41060	0.0145323	infectious diseases	0.85658	2.35509	0.193615
Cancer_of_other_lymphoid_histiocytic_tissue	0.0676241	0.0145418	OPL	233	40715	0.0145418	neoplasms	-0.165246	0.847685	0.193615
Abscess_or_ulceration_of_vulva	0.366335	0.0145512	CSI	11	22248	0.0145512	genitourinary	0.895087	2.44755	0.193615
Hemorrhage_during_pregnancy_childbirth_and_postpartum	0.23434	0.0145625	RNFL	18	21974	0.0145625	pregnancy complications	-0.572512	0.564107	0.193615
Phlebitis_and_thrombophlebitis_of_lower_extremities	0.05746	0.0145669	GCL	338	40501	0.0145669	circulatory system	0.140373	1.1507	0.193615
Ascites_non_malignant_	0.082734	0.014568	IPL	172	40868	0.014568	digestive	0.202114	1.22399	0.193615
Hematemesis	0.0819071	0.014569	GCC	154	40819	0.014569	digestive	0.200092	1.22152	0.193615
Peripheral_enthesopathies_and_allied_syndromes	0.0333466	0.0146885	GCL	1026	39469	0.0146885	musculoskeletal	0.0813646	1.08477	0.194741
Polycythemia_secondary	0.148416	0.0146908	ISOS+PS	46	41022	0.0146908	hematopoietic	0.362123	1.43638	0.194741
Degeneration_of_macula_and_posterior_pole_of_retina	0.0519395	0.0148003	GCC	388	40643	0.0148003	sense organs	0.126588	1.13495	0.195699
Macular_degeneration_senile_of_retina_NOS	0.0519395	0.0148003	GCC	388	40643	0.0148003	sense organs	0.126588	1.13495	0.195699
Orthostatic_hypotension	0.062612	0.0148325	IPL	296	40756	0.0148325	circulatory system	0.152551	1.1648	0.195878
Cardiac_pacemaker_in_situ	0.0626744	0.0148653	CSI	316	40700	0.0148653	circulatory system	0.152652	1.16492	0.19598
Abnormal_movement	0.0446366	0.0148825	GCC	522	40489	0.0148825	neurological	0.1087	1.11483	0.19598
Schizophrenia_and_other_psychotic_disorders	0.126218	0.0148961	GCC	64	40955	0.0148961	mental disorders	0.307328	1.35979	0.19598
Pneumoconiosis	0.212405	0.0149657	RNFL	25	41043	0.0149657	respiratory	0.516824	1.67669	0.196289
Complications_of_cardiac_vascular_device_implant_and_graft	0.0661826	0.0149696	ISOS+PS	242	40744	0.0149696	injuries & poisonings	0.16103	1.17472	0.196289
Subarachnoid_hemorrhage	0.169844	0.0149859	ISOS+PS	41	40991	0.0149859	circulatory system	-0.413182	0.661542	0.196289
Other_open_wound_of_head_and_face	0.0614735	0.0149943	GCL	295	40646	0.0149943	injuries & poisonings	0.149535	1.16129	0.196289
Dementias	0.0678813	0.015051	IPL	255	40809	0.015051	mental disorders	0.16503	1.17943	0.196786
Colon_cancer	0.0555217	0.0150838	GCC	331	40636	0.0150838	neoplasms	0.134938	1.14447	0.196971
Psoriasis_and_related_disorders	0.0598215	0.0151381	GCC	288	40701	0.0151381	dermatologic	0.14531	1.1564	0.197148
Phlebitis_and_thrombophlebitis_of_lower_extremities	0.0585668	0.0151544	IPL	338	40501	0.0151544	circulatory system	0.142239	1.15285	0.197148
Retinal_vascular_changes_and_abnomalities	0.0910058	0.01518	RNFL	130	40918	0.01518	sense organs	0.220967	1.24728	0.197148
Angina_pectoris	0.0313754	0.0151887	GCL	1107	39222	0.0151887	circulatory system	0.0761748	1.07915	0.197148
Other_specified_disorders_of_breast	0.249127	0.0151965	CSI	22	41029	0.0151965	genitourinary	0.604796	1.83088	0.197148
Small_kidney	0.222234	0.0152151	INL	20	41048	0.0152151	genitourinary	-0.539411	0.583092	0.197148
Hyposmolality_and_or_hyponatremia	0.0497411	0.0152287	GCL	455	40592	0.0152287	endocrine/metabolic	0.120716	1.1283	0.197148
Other_chronic_nonalcoholic_liver_disease	0.0542812	0.0152495	OPL	374	40642	0.0152495	digestive	0.131708	1.14078	0.197174
Spinocerebellar_disease	0.254644	0.0153021	GCL	16	41056	0.0153021	neurological	0.61755	1.85438	0.1974
Cystitis_and_urethritis	0.0730255	0.0153045	IPL	223	40722	0.0153045	genitourinary	0.177094	1.19374	0.1974
Chronic_venous_insufficiency_CVI_	0.168408	0.0153665	OPL	40	41029	0.0153665	circulatory system	0.408157	1.50404	0.197957
Other_venous_embolism_and_thrombosis	0.117629	0.0154249	OPL	76	40975	0.0154249	circulatory system	-0.284927	0.752069	0.198355
Open_wound_of_ear	0.119959	0.0154352	RPE	14	41043	0.0154352	injuries & poisonings	-0.290541	0.747859	0.198355
Hemiplegia	0.0781822	0.0154564	OPL	180	40830	0.0154564	neurological	0.189318	1.20843	0.198385
Other_disorders_of_the_kidney_and_ureters	0.0502052	0.0155108	GCL	439	40518	0.0155108	genitourinary	0.121508	1.1292	0.198749
Convulsions	0.0708816	0.0155226	GCC	206	40767	0.0155226	neurological	0.17153	1.18712	0.198749
Cyst_of_kidney_acquired	0.0733515	0.0155818	IPL	216	40822	0.0155818	genitourinary	0.177405	1.19412	0.199266
Inflammatory_disease_of_cervix_vagina_and_vulva	0.133779	0.0156065	INL	72	22023	0.0156065	genitourinary	0.323476	1.38192	0.199339
Genitourinary_congenital_anomalies	0.111301	0.015641	GCL	92	40894	0.015641	congenital anomalies	0.269035	1.3087	0.199537
Cerebral_ischemia	0.0497429	0.0156982	GCL	448	40502	0.0156982	circulatory system	0.120172	1.12769	0.200024
Atherosclerosis_of_the_extremities	0.321149	0.015752	RNFL	11	41037	0.015752	circulatory system	0.775451	2.17157	0.200466
Heart_failure_NOS	0.0478864	0.0158431	CSI	541	40400	0.0158431	circulatory system	0.115527	1.12246	0.201003
Bipolar	0.100069	0.0158596	GCC	103	40918	0.0158596	mental disorders	0.24138	1.273	0.201003
Iron_deficiency_anemias	0.03588	0.015863	RPE	974	39833	0.015863	hematopoietic	0.0865445	1.0904	0.201003
Adrenal_hypofunction	0.147094	0.0158898	GCL	53	41012	0.0158898	endocrine/metabolic	0.354709	1.42577	0.201003
Glucocorticoid_deficiency	0.147094	0.0158898	GCL	53	41012	0.0158898	endocrine/metabolic	0.354709	1.42577	0.201003
Allergy_adverse_effect_of_penicillin	0.0234994	0.015955	RNFL	1976	38417	0.015955	injuries & poisonings	0.0566323	1.05827	0.201196
Other_allied_disorders_of_spine	0.342305	0.0159631	RPE	20	41051	0.0159631	musculoskeletal	0.824873	2.28159	0.201196
Primary_angle_closure_glaucoma	0.156256	0.0159691	OPL	42	41023	0.0159691	sense organs	-0.376518	0.686247	0.201196
Benign_neoplasm_of_kidney_and_other_urinary_organs	0.200435	0.0159816	ISOS+PS	24	41043	0.0159816	neoplasms	0.482914	1.62079	0.201196
Diseases_of_hard_tissues_of_teeth	0.0565642	0.0160197	OPL	346	40512	0.0160197	digestive	0.136233	1.14595	0.201434
Throat_pain	0.243845	0.016115	RNFL	17	41037	0.016115	respiratory	-0.586765	0.556123	0.202334
Intervertebral_disc_disorders	0.0403967	0.016133	GCL	698	40089	0.016133	musculoskeletal	0.0971903	1.10207	0.202334
Anal_and_rectal_polyp	0.0349561	0.0161661	GCC	849	39823	0.0161661	digestive	0.0840744	1.08771	0.202334
Joint_ligament_sprain	0.37425	0.0161725	INL	10	41054	0.0161725	injuries & poisonings	0.900071	2.45978	0.202334
Delirium_dementia_and_amnestic_and_other_cognitive_disorders	0.0470533	0.016221	ISOS+PS	488	40554	0.016221	mental disorders	0.113112	1.11976	0.202334
Noninflammatory_disorders_of_cervix	0.0668674	0.0162502	RPE	130	21970	0.0162502	genitourinary	-0.160699	0.851549	0.202334
Nonrheumatic_tricuspid_valve_disorders	0.190893	0.0162574	RNFL	29	41042	0.0162574	circulatory system	0.458732	1.58207	0.202334
Chronic_pulmonary_heart_disease	0.174839	0.0162612	GCC	33	41023	0.0162612	circulatory system	0.420139	1.52217	0.202334
Cancer_of_other_male_genital_organs	0.13558	0.0162645	RPE	20	18747	0.0162645	neoplasms	-0.32579	0.721957	0.202334
Gout	0.0480293	0.0163094	ISOS+PS	449	40590	0.0163094	endocrine/metabolic	0.115362	1.12228	0.202429
Hallux_valgus_Bunion_	0.0511829	0.0163106	CSI	489	40182	0.0163106	musculoskeletal	0.122936	1.13081	0.202429
Osteoporosis_osteopenia_and_pathological_fracture	0.0381386	0.0163793	IPL	820	40210	0.0163793	musculoskeletal	0.0915461	1.09587	0.203041
Hereditary_hemolytic_anemias	0.219639	0.0164062	CSI	27	41030	0.0164062	hematopoietic	0.527078	1.69398	0.203136
Septicemia	0.0371386	0.0164458	GCC	746	40214	0.0164458	infectious diseases	0.0890906	1.09318	0.203386
Coronary_atherosclerosis	0.0257459	0.0165826	ISOS+PS	1626	38519	0.0165826	circulatory system	0.0616829	1.06362	0.204837
Inflammatory_diseases_of_female_pelvic_organs	0.0791875	0.0166313	GCL	196	21679	0.0166313	genitourinary	0.189635	1.20881	0.205197
Abnormal_sputum	0.0946436	0.0166884	CSI	140	40839	0.0166884	respiratory	-0.22653	0.797296	0.205661
Poisoning_by_analgesics_antipyretics_and_antirheumatics	0.0388564	0.0168251	RPE	841	40021	0.0168251	injuries & poisonings	0.0928866	1.09734	0.207102
Cerebral_degeneration_unspecified	0.114888	0.0168828	GCL	83	40974	0.0168828	neurological	0.274496	1.31587	0.207569
Other_specified_gastritis	0.0333291	0.0169097	GCL	1022	39613	0.0169097	digestive	0.0796122	1.08287	0.207658
Congenital_anomaly_of_gallbladder_bile_ducts_liver_pancreas	0.298681	0.0169423	IPL	12	41054	0.0169423	congenital anomalies	-0.713238	0.490055	0.207815
Fracture_of_humerus	0.278953	0.0169687	OPL	13	41052	0.0169687	injuries & poisonings	-0.665968	0.513776	0.207896
Tobacco_use_disorder	0.0274224	0.0170554	RPE	1696	38638	0.0170554	mental disorders	0.0654164	1.0676	0.208716
Colorectal_cancer	0.051561	0.0170938	CSI	467	40432	0.0170938	neoplasms	0.122957	1.13084	0.208942
Substance_addiction_and_disorders	0.13824	0.0171519	OPL	59	40990	0.0171519	mental disorders	0.329486	1.39025	0.20906
Type_1_diabetes_with_ophthalmic_manifestations	0.177597	0.0171622	OPL	33	41035	0.0171622	endocrine/metabolic	-0.423252	0.654914	0.20906
Other_disorders_of_neurohypophysis	0.204862	0.0171903	GCL	26	41042	0.0171903	endocrine/metabolic	0.488107	1.62923	0.20906
Thyroid_cancer	0.191925	0.0171953	ISOS+PS	28	41021	0.0171953	neoplasms	0.457262	1.57974	0.20906
Phlebitis_and_thrombophlebitis_of_lower_extremities	0.0553723	0.0172131	GCC	338	40501	0.0172131	circulatory system	0.131904	1.141	0.20906
Essential_tremor	0.166281	0.0172427	INL	45	41026	0.0172427	neurological	0.395996	1.48586	0.20906
Acquired_absence_of_breast	0.0620658	0.0172585	GCC	289	21920	0.0172585	neoplasms	0.147788	1.15927	0.20906
Other_and_unspecified_disorders_of_the_nervous_system	0.166836	0.0172626	GCL	40	41017	0.0172626	neurological	0.397249	1.48773	0.20906
Dental_caries	0.0571471	0.0173377	OPL	339	40523	0.0173377	digestive	0.13598	1.14566	0.209729
Sciatica	0.0751367	0.0173629	GCC	187	40845	0.0173629	symptoms	0.178745	1.19572	0.209792
Disorders_of_other_cranial_nerves	0.0957801	0.0174113	OPL	121	40888	0.0174113	neurological	0.227756	1.25578	0.210136
Aortic_valve_disease	0.0777702	0.0174398	OPL	174	40856	0.0174398	circulatory system	-0.184883	0.831201	0.210238
Open_wound_or_laceration_of_eye_or_eyelid	0.150645	0.0175728	RNFL	48	41011	0.0175728	injuries & poisonings	0.357706	1.43004	0.211598
Throat_pain	0.258941	0.0176632	GCC	17	41037	0.0176632	respiratory	-0.614365	0.540985	0.212351
Myopia	0.109995	0.0176862	INL	118	40938	0.0176862	sense organs	0.260921	1.29812	0.212351
Neurological_disorders	0.0399276	0.017731	RNFL	680	40268	0.017731	mental disorders	0.0946759	1.0993	0.212351
Intestinal_obstruction_without_mention_of_hernia	0.0510596	0.0177399	ISOS+PS	412	40512	0.0177399	digestive	0.121062	1.1287	0.212351
Pneumonia	0.0271433	0.0177449	OPL	1475	39271	0.0177449	respiratory	0.064354	1.06647	0.212351
Simple_and_unspecified_goiter	0.154843	0.0177651	INL	53	40980	0.0177651	endocrine/metabolic	0.367052	1.44347	0.212351
Secondary_malignant_neoplasm_of_liver	0.0517658	0.0177792	ISOS+PS	401	40656	0.0177792	neoplasms	0.122695	1.13054	0.212351
Parkinson_s_disease	0.0808067	0.0177969	CSI	183	40859	0.0177969	neurological	-0.191497	0.825722	0.212351
Trigeminal_nerve_disorders_CN5_	0.154255	0.0178765	GCC	44	41015	0.0178765	neurological	0.365301	1.44095	0.213051
Chronic_pulmonary_heart_disease	0.18248	0.0179227	GCL	33	41023	0.0179227	circulatory system	0.431969	1.54029	0.213051
Cancer_of_brain	0.0869967	0.0180085	RPE	65	41002	0.0180085	neoplasms	-0.205786	0.814007	0.213051
Painful_respiration	0.174236	0.0180178	ISOS+PS	33	41030	0.0180178	respiratory	0.412113	1.51	0.213051
Phlebitis_and_thrombophlebitis	0.0529476	0.0180197	GCC	371	40451	0.0180197	circulatory system	0.125232	1.13341	0.213051
Gram_negative_septicemia	0.0778677	0.0180289	GCC	169	40877	0.0180289	infectious diseases	0.184159	1.20221	0.213051
Hypothyroidism	0.0273584	0.0180769	IPL	1578	38868	0.0180769	endocrine/metabolic	0.0646764	1.06681	0.213051
Other_demyelinating_diseases_of_central_nervous_system	0.286696	0.0180777	IPL	15	41036	0.0180777	neurological	0.677757	1.96946	0.213051
Hyposmolality_and_or_hyponatremia	0.0478069	0.0180827	GCC	455	40592	0.0180827	endocrine/metabolic	0.113012	1.11965	0.213051
Precordial_pain	0.0484038	0.0180858	RNFL	468	40494	0.0180858	circulatory system	0.11442	1.12122	0.213051
Colon_cancer	0.0578693	0.0181232	GCL	331	40636	0.0181232	neoplasms	0.13675	1.14654	0.213051
Angina_pectoris	0.0311831	0.0181451	RNFL	1107	39222	0.0181451	circulatory system	0.0736746	1.07646	0.213051
Congenital_anomalies_of_great_vessels	0.0651743	0.0181714	RNFL	253	40782	0.0181714	congenital anomalies	0.153949	1.16643	0.213051
Acquired_absence_of_breast	0.0648187	0.0181761	GCL	289	21920	0.0181761	neoplasms	0.153103	1.16544	0.213051
Bipolar	0.104385	0.0181816	OPL	103	40918	0.0181816	mental disorders	0.246546	1.2796	0.213051
Paroxysmal_ventricular_tachycardia	0.0985474	0.0181955	OPL	113	40927	0.0181955	circulatory system	0.232731	1.26204	0.213051
Disorders_of_the_autonomic_nervous_system	0.200926	0.0182002	GCL	27	41038	0.0182002	neurological	0.474492	1.6072	0.213051
Anal_and_rectal_conditions	0.0296636	0.018286	IPL	1305	38891	0.018286	digestive	0.0699995	1.07251	0.213649
Poisoning_by_primarily_systemic_agents	0.266379	0.0183266	IPL	15	41047	0.0183266	injuries & poisonings	-0.628374	0.533458	0.213649
Sepsis	0.0424327	0.0183325	RNFL	600	40405	0.0183325	injuries & poisonings	0.100092	1.10527	0.213649
Sepsis_and_SIRS	0.0424327	0.0183325	RNFL	600	40405	0.0183325	injuries & poisonings	0.100092	1.10527	0.213649
Poisoning_by_anticonvulsants_and_anti_Parkinsonism_drugs	0.110928	0.0183726	RPE	23	41020	0.0183726	injuries & poisonings	-0.26157	0.769842	0.21371
Inflammatory_and_toxic_neuropathy	0.0701383	0.0183784	GCC	207	40818	0.0183784	neurological	0.165379	1.17984	0.21371
Peripheral_vascular_disease_unspecified	0.0729874	0.0185264	IPL	217	40783	0.0185264	circulatory system	0.17188	1.18754	0.215193
Poisoning_allergy_of_sulfonamides	0.134645	0.0185507	RPE	94	40945	0.0185507	injuries & poisonings	0.317013	1.37302	0.215237
Other_abnormal_blood_chemistry	0.032587	0.0186773	OPL	1020	39766	0.0186773	symptoms	0.0766417	1.07966	0.216468
Other_dyspnea	0.142385	0.0187075	INL	61	40979	0.0187075	respiratory	0.334791	1.39765	0.216579
Open_wound_or_laceration_of_eye_or_eyelid	0.151338	0.0187454	GCL	48	41011	0.0187454	injuries & poisonings	0.355728	1.42722	0.216589
Nonspecific_abnormal_findings_in_stool_contents	0.0608004	0.018779	CSI	344	40679	0.018779	digestive	0.142874	1.15358	0.216589
Cerebral_degeneration_unspecified	0.110313	0.0187816	GCC	83	40974	0.0187816	neurological	0.259217	1.29592	0.216589
Congenital_anomaly_of_gallbladder_bile_ducts_liver_pancreas	0.276704	0.018807	ISOS+PS	12	41054	0.018807	congenital anomalies	0.650071	1.91568	0.216589
Iron_deficiency_anemias	0.0359784	0.0188114	CSI	974	39833	0.0188114	hematopoietic	0.0845221	1.0882	0.216589
Functional_digestive_disorders	0.0215645	0.0190429	RPE	2547	37558	0.0190429	digestive	0.050562	1.05186	0.219014
Primary_pulmonary_hypertension	0.212624	0.0191227	RNFL	25	41032	0.0191227	circulatory system	0.498206	1.64577	0.219202
Shortness_of_breath	0.0430989	0.0191233	CSI	677	40188	0.0191233	respiratory	0.100986	1.10626	0.219202
Other_symptoms_involving_abdomen_and_pelvis	0.0993538	0.0191261	CSI	130	40864	0.0191261	digestive	0.232792	1.26212	0.219202
Eye_infection_viral	0.312102	0.0191427	IPL	13	41054	0.0191427	sense organs	0.731175	2.07752	0.219202
Other_and_unspecified_disc_disorder	0.0523447	0.0192139	RNFL	400	40517	0.0192139	musculoskeletal	0.122557	1.13038	0.219779
Liver_abscess_and_sequelae_of_chronic_liver_disease	0.0965068	0.0192415	ISOS+PS	111	40933	0.0192415	digestive	0.225905	1.25346	0.219855
Disorders_of_calcium_phosphorus_metabolism	0.0610728	0.0192647	GCC	277	40769	0.0192647	endocrine/metabolic	0.142933	1.15365	0.219881
Chronic_bronchitis	0.0508031	0.0193188	GCC	401	40610	0.0193188	respiratory	0.118845	1.1262	0.22026
Streptococcus_infection	0.0768267	0.0193725	RNFL	184	40815	0.0193725	infectious diseases	0.179643	1.19679	0.220395
Poisoning_by_primarily_systemic_agents	0.256775	0.019404	INL	15	41047	0.019404	injuries & poisonings	-0.600257	0.54867	0.220395
Other_disorders_of_peritoneum	0.0504959	0.0194141	GCC	414	40506	0.0194141	digestive	0.118033	1.12528	0.220395
Peripheral_vascular_disease	0.0522339	0.0194532	GCL	410	40554	0.0194532	circulatory system	0.122056	1.12982	0.220395
Rosacea	0.14629	0.0194635	CSI	57	41011	0.0194635	dermatologic	-0.341811	0.710482	0.220395
Intervertebral_disc_disorder_with_myelopathy	0.179638	0.0194705	OPL	32	41030	0.0194705	musculoskeletal	-0.419706	0.65724	0.220395
Anxiety_disorder	0.0286551	0.019485	RNFL	1337	39608	0.019485	mental disorders	0.0669418	1.06923	0.220395
Otalgia	0.195048	0.0195325	ISOS+PS	27	41036	0.0195325	sense organs	0.455477	1.57693	0.220395
Cancer_of_prostate	0.0360381	0.019537	ISOS+PS	830	17754	0.019537	neoplasms	-0.0841534	0.91929	0.220395
Diplopia_and_disorders_of_binocular_vision	0.120986	0.0195576	GCL	77	40970	0.0195576	sense organs	0.282469	1.3264	0.220395
Hypovolemia	0.0467178	0.0195791	IPL	530	40484	0.0195791	endocrine/metabolic	0.109054	1.11522	0.220395
Cerebrovascular_disease	0.0324022	0.0195823	GCC	985	39763	0.0195823	circulatory system	0.075635	1.07857	0.220395
Benign_neoplasm_of_colon	0.0207403	0.0197325	ISOS+PS	2544	37711	0.0197325	neoplasms	0.0483537	1.04954	0.221531
Other_endocrine_disorders	0.226322	0.0197328	GCC	19	41037	0.0197328	endocrine/metabolic	0.527645	1.69494	0.221531
Cardiac_and_circulatory_congenital_anomalies	0.0558843	0.0197465	GCC	327	40671	0.0197465	congenital anomalies	0.130274	1.13914	0.221531
Gout_and_other_crystal_arthropathies	0.0467658	0.019929	ISOS+PS	476	40549	0.019929	endocrine/metabolic	0.108856	1.115	0.223245
Alcoholic_liver_damage	0.126264	0.019961	IPL	72	40961	0.019961	mental disorders	0.293825	1.34155	0.223245
Impaired_fasting_glucose	0.124763	0.0199629	GCL	71	40991	0.0199629	endocrine/metabolic	0.290328	1.33687	0.223245
Psoriasis	0.0603818	0.0199959	GCC	283	40707	0.0199959	dermatologic	0.140474	1.15082	0.223376
Inflammatory_diseases_of_female_pelvic_organs	0.0800292	0.0200443	INL	196	21679	0.0200443	genitourinary	0.186109	1.20455	0.223454
Arterial_embolism_and_thrombosis	0.112962	0.0200453	ISOS+PS	82	40957	0.0200453	circulatory system	0.262692	1.30043	0.223454
Impaired_fasting_glucose	0.129329	0.0201049	IPL	71	40991	0.0201049	endocrine/metabolic	0.300611	1.35068	0.223849
Type_2_diabetes_with_renal_manifestations	0.144727	0.0201235	RPE	13	41057	0.0201235	endocrine/metabolic	-0.336352	0.714371	0.223849
Emphysema	0.0631155	0.0201495	RNFL	277	40766	0.0201495	respiratory	0.146652	1.15795	0.223902
Hypoventilation	0.235191	0.020189	CSI	23	41048	0.020189	respiratory	-0.546306	0.579085	0.22396
Peripheral_or_central_vertigo	0.121683	0.0202282	CSI	84	40978	0.0202282	sense organs	-0.28256	0.753852	0.22396
Psoriasis_vulgaris	0.0675202	0.0202367	GCC	225	40794	0.0202367	dermatologic	0.156777	1.16973	0.22396
Other_disorders_of_arteries_and_arterioles	0.10824	0.0202399	INL	101	40924	0.0202399	circulatory system	0.251318	1.28572	0.22396
Tobacco_use_disorder	0.0258224	0.0203391	GCL	1696	38638	0.0203391	mental disorders	0.0599087	1.06174	0.224821
Gingival_and_periodontal_diseases	0.091159	0.0203746	GCC	127	40850	0.0203746	digestive	0.211432	1.23545	0.224977
Stricture_of_artery	0.146078	0.0204269	IPL	55	40991	0.0204269	circulatory system	0.33867	1.40308	0.225318
Malignant_neoplasm_of_other_and_ill_defined_sites_within_the_digestive_organs_and_peritoneum	0.0422531	0.0205034	GCC	576	40268	0.0205034	neoplasms	0.0979006	1.10285	0.225925
Sciatica	0.0771023	0.0205588	RNFL	187	40845	0.0205588	symptoms	0.178568	1.1955	0.226136
Nonspecific_chest_pain	0.0257908	0.0205656	GCC	1584	37849	0.0205656	circulatory system	0.059728	1.06155	0.226136
Tobacco_use_disorder	0.0249944	0.0205914	GCC	1696	38638	0.0205914	mental disorders	0.0578718	1.05958	0.226183
Abnormality_of_gait	0.0539147	0.0206182	OPL	376	40669	0.0206182	neurological	0.124807	1.13293	0.226215
Atrioventricular_block_complete	0.107851	0.0206374	GCL	94	40956	0.0206374	circulatory system	0.249626	1.28355	0.226215
Dementias	0.0676956	0.0207819	INL	255	40809	0.0207819	mental disorders	0.156507	1.16942	0.227561
Benign_neoplasm_of_adrenal_gland	0.188457	0.020873	ISOS+PS	28	41041	0.020873	neoplasms	0.435388	1.54556	0.228187
Anisometropia	0.252736	0.0208953	ISOS+PS	13	41058	0.0208953	sense organs	0.583788	1.79282	0.228187
Pilonidal_cyst	0.253339	0.0209041	ISOS+PS	15	41014	0.0209041	dermatologic	0.585139	1.79524	0.228187
Pneumoconiosis	0.193122	0.0209612	GCC	25	41043	0.0209612	respiratory	0.445857	1.56183	0.228572
Hemorrhage_of_gastrointestinal_tract	0.0330221	0.0209852	ISOS+PS	1011	39998	0.0209852	digestive	0.0762233	1.0792	0.228597
Disorders_of_refraction_and_accommodation_blindness_and_low_vision	0.056741	0.0210927	IPL	374	40661	0.0210927	sense organs	0.130863	1.13981	0.22953
Ptosis_of_eyelid	0.0854254	0.0212336	INL	148	40837	0.0212336	sense organs	-0.196803	0.821352	0.230695
Acidosis	0.0760891	0.0212436	CSI	218	40841	0.0212436	endocrine/metabolic	0.175281	1.19158	0.230695
Dermatophytosis_of_nail	0.320313	0.0213577	GCL	10	41060	0.0213577	infectious diseases	0.737232	2.09014	0.231695
Portal_hypertension	0.13282	0.0214082	GCL	63	40998	0.0214082	digestive	0.305579	1.35741	0.231722
Anatomical_abnormatilies_of_kidney_and_ureters	0.204703	0.0214202	INL	24	41044	0.0214202	genitourinary	-0.470919	0.624428	0.231722
Pyelonephritis	0.0868314	0.0214388	INL	159	40844	0.0214388	genitourinary	0.199727	1.22107	0.231722
Other_demyelinating_diseases_of_central_nervous_system	0.277517	0.0214484	RNFL	15	41036	0.0214484	neurological	0.638288	1.89324	0.231722
Depression	0.220626	0.0214938	ISOS+PS	20	41024	0.0214938	mental disorders	0.507263	1.66074	0.231736
Major_depressive_disorder	0.220626	0.0214938	ISOS+PS	20	41024	0.0214938	mental disorders	0.507263	1.66074	0.231736
Cardiac_and_circulatory_congenital_anomalies	0.057273	0.0215601	RNFL	327	40671	0.0215601	congenital anomalies	0.131615	1.14067	0.232213
Calculus_of_kidney	0.0684809	0.0215886	IPL	246	40663	0.0215886	genitourinary	0.157337	1.17039	0.232282
Enthesopathy	0.0392897	0.021688	INL	751	40053	0.021688	musculoskeletal	0.0902008	1.09439	0.232886
Emphysema	0.0628793	0.0216891	GCL	277	40766	0.0216891	respiratory	0.144356	1.1553	0.232886
Juvenile_osteochondrosis	0.289758	0.021726	OPL	14	41052	0.021726	musculoskeletal	0.66503	1.94455	0.233045
Pelvic_peritoneal_adhesions_female_postoperative_postinfection_	0.113303	0.0217908	CSI	106	22011	0.0217908	genitourinary	0.259917	1.29682	0.233463
Renal_failure	0.0296551	0.0218094	IPL	1309	39630	0.0218094	genitourinary	0.068019	1.07039	0.233463
Supraventricular_premature_beats	0.197478	0.0218857	ISOS+PS	25	41047	0.0218857	circulatory system	0.452688	1.57253	0.234041
Iron_deficiency_anemias_unspecified_or_not_due_to_blood_loss	0.0364409	0.0219428	CSI	949	39881	0.0219428	hematopoietic	0.083499	1.08708	0.234414
Iron_deficiency_anemias_unspecified_or_not_due_to_blood_loss	0.036235	0.02219	RPE	949	39881	0.02219	hematopoietic	0.0828732	1.0864	0.236814
Uterine_leiomyoma	0.0540562	0.0222446	OPL	389	21138	0.0222446	neoplasms	0.123581	1.13154	0.237014
Other_and_unspecified_congenital_anomalies	0.277091	0.0222539	INL	17	41043	0.0222539	congenital anomalies	0.633431	1.88406	0.237014
Candidiasis	0.0603404	0.0223775	OPL	294	40733	0.0223775	infectious diseases	-0.137811	0.871263	0.23809
Thyroiditis	0.193621	0.0224711	ISOS+PS	27	41032	0.0224711	endocrine/metabolic	0.441903	1.55566	0.238719
Paroxysmal_ventricular_tachycardia	0.106316	0.0224821	CSI	113	40927	0.0224821	circulatory system	0.242626	1.27459	0.238719
Symptoms_affecting_skin	0.137671	0.0226512	ISOS+PS	55	40988	0.0226512	dermatologic	0.31379	1.3686	0.240269
Suppurative_and_unspecified_otitis_media	0.186462	0.0226738	ISOS+PS	34	40992	0.0226738	sense organs	-0.424926	0.653818	0.240269
Hodgkin_s_disease	0.226758	0.0227159	GCL	19	41032	0.0227159	neoplasms	-0.516596	0.596548	0.240473
Breast_cancer_female_	0.0366166	0.022776	IPL	905	20676	0.022776	neoplasms	0.0833823	1.08696	0.240867
Cardiomegaly	0.047698	0.0229145	ISOS+PS	472	40536	0.0229145	circulatory system	0.108506	1.11461	0.24168
Ectropion_or_entropion	0.110593	0.0229232	IPL	90	40947	0.0229232	sense organs	-0.251568	0.777581	0.24168
Hemorrhage_or_hematoma_complicating_a_procedure	0.0536446	0.0229292	GCL	390	40444	0.0229292	injuries & poisonings	0.122021	1.12978	0.24168
Open_wounds_of_head_neck_and_trunk	0.0554666	0.0229449	GCL	364	40539	0.0229449	injuries & poisonings	0.126151	1.13445	0.24168
Kidney_replaced_by_transpant	0.239272	0.0229839	OPL	20	41032	0.0229839	genitourinary	0.544032	1.72294	0.241849
Noninflammatory_disorders_of_ovary_fallopian_tube_and_broad_ligament	0.18578	0.0230739	ISOS+PS	36	22194	0.0230739	genitourinary	-0.42213	0.655649	0.242553
Disorders_of_optic_nerve_and_visual_pathways	0.191253	0.0231153	IPL	33	41028	0.0231153	sense organs	0.434436	1.54409	0.242636
Chorioretinal_scars	0.275325	0.0231279	GCL	14	41056	0.0231279	sense organs	0.625349	1.8689	0.242636
Dizziness_and_giddiness_Light_headedness_and_vertigo_	0.043019	0.0233751	ISOS+PS	592	40292	0.0233751	sense organs	0.0975348	1.10245	0.244984
Chronic_pain	0.140797	0.0234992	RNFL	57	41009	0.0234992	neurological	0.318936	1.37566	0.245829
Psoriasis_vulgaris	0.0568155	0.0235025	RPE	225	40794	0.0235025	dermatologic	-0.128697	0.879241	0.245829
Infection_of_the_eye	0.125713	0.0235666	GCL	72	40968	0.0235666	sense organs	0.284629	1.32927	0.246254
Other_specified_congenital_anomalies_of_kidney	0.179561	0.0236045	CSI	40	41016	0.0236045	congenital anomalies	0.406437	1.50146	0.246406
Unspecified_disorder_of_lipoid_metabolism	0.157192	0.0236666	CSI	53	41016	0.0236666	endocrine/metabolic	0.355647	1.4271	0.246808
Unstable_angina_intermediate_coronary_syndrome_	0.0651945	0.0237067	GCC	240	40534	0.0237067	circulatory system	0.14746	1.15889	0.246982
Other_symptoms_of_respiratory_system	0.0341328	0.0237738	IPL	996	39747	0.0237738	respiratory	0.0771662	1.08022	0.247149
Disorders_of_mineral_metabolism	0.0529484	0.023779	CSI	448	40569	0.023779	endocrine/metabolic	0.119699	1.12716	0.247149
Unspecified_osteomyelitis	0.248527	0.0237933	ISOS+PS	16	41056	0.0237933	musculoskeletal	0.561783	1.7538	0.247149
Other_inflammatory_disorders_of_male_genital_organs	0.186265	0.0240772	RNFL	28	18756	0.0240772	genitourinary	-0.420193	0.65692	0.249851
Rash_and_other_nonspecific_skin_eruption	0.064381	0.0241316	GCL	272	40720	0.0241316	dermatologic	0.145181	1.15625	0.250169
Inflammation_of_eyelids	0.0788098	0.0241706	ISOS+PS	173	40760	0.0241706	sense organs	0.177669	1.19443	0.250171
Genital_prolapse	0.0449069	0.02418	RPE	644	21007	0.02418	genitourinary	0.101232	1.10653	0.250171
Other_disorders_of_gallbladder	0.11284	0.0242244	RPE	127	40889	0.0242244	digestive	0.25429	1.28955	0.250171
Primary_pulmonary_hypertension	0.201164	0.0242357	GCC	25	41032	0.0242357	circulatory system	0.453298	1.57349	0.250171
Alcoholism	0.0360362	0.0242557	RNFL	833	40020	0.0242557	mental disorders	0.0811916	1.08458	0.250171
Cardiac_pacemaker_in_situ	0.058424	0.024275	INL	316	40700	0.024275	circulatory system	-0.131614	0.876679	0.250171
Hypertensive_heart_disease	0.294614	0.0242984	ISOS+PS	11	41054	0.0242984	circulatory system	0.663582	1.94174	0.250171
Hyperplasia_of_prostate	0.0299838	0.0243473	CSI	1339	17037	0.0243473	genitourinary	-0.0675116	0.934717	0.250429
Adverse_effects_of_sedatives_or_other_central_nervous_system_depressants_and_anesthetics	0.150305	0.0243819	IPL	54	40998	0.0243819	injuries & poisonings	0.338346	1.40263	0.250448
Other_specified_gastritis	0.0337151	0.0244118	IPL	1022	39613	0.0244118	digestive	0.0758786	1.07883	0.250448
Rheumatoid_arthritis	0.0519523	0.0244206	GCL	426	40573	0.0244206	musculoskeletal	0.116916	1.12402	0.250448
Aplastic_anemia	0.125487	0.0245077	ISOS+PS	65	40992	0.0245077	hematopoietic	0.282229	1.32608	0.251096
Benign_neoplasm_of_other_endocrine_glands_and_related_structures	0.109128	0.0245659	INL	104	40935	0.0245659	neoplasms	0.245337	1.27805	0.251448
Benign_neoplasm_of_pituitary_gland_and_craniopharyngeal_duct_pouch_	0.205214	0.0246169	GCL	26	41027	0.0246169	neoplasms	0.461191	1.58596	0.251527
Rheumatic_disease_of_the_heart_valves	0.0387042	0.0246215	IPL	771	40139	0.0246215	circulatory system	0.0869795	1.09087	0.251527
GERD	0.0209157	0.0246574	OPL	2491	38031	0.0246574	digestive	0.0469919	1.04811	0.25165
Other_diseases_of_lung	0.0797568	0.024749	ISOS+PS	165	40893	0.024749	respiratory	0.179078	1.19611	0.252339
Hemorrhoids	0.0324031	0.024778	RNFL	1012	38930	0.024778	circulatory system	-0.07274	0.929843	0.25239
Agorophobia_social_phobia_and_panic_disorder	0.101596	0.0248795	IPL	115	40934	0.0248795	mental disorders	0.227906	1.25597	0.253081
Noninflammatory_disorders_of_vagina	0.141579	0.0249022	GCL	61	22108	0.0249022	genitourinary	0.31755	1.37376	0.253081
Postoperative_infection	0.0659771	0.0249386	CSI	296	40545	0.0249386	infectious diseases	0.147944	1.15945	0.253081
Other_disorders_of_eyelids	0.0535536	0.0249649	INL	383	40357	0.0249649	sense organs	-0.120064	0.886863	0.253081
Mood_disorders	0.091223	0.0249745	GCC	125	40865	0.0249745	mental disorders	0.204503	1.22692	0.253081
Corneal_dystrophy	0.216999	0.025022	CSI	25	41046	0.025022	sense organs	-0.486308	0.614893	0.253081
Gastrojejunal_ulcer	0.331348	0.025029	IPL	11	41062	0.025029	digestive	0.742536	2.10126	0.253081
Psoriasis	0.0520076	0.0250443	RPE	283	40707	0.0250443	dermatologic	-0.116534	0.89	0.253081
Other_endocrine_disorders	0.238278	0.0250626	GCL	19	41037	0.0250626	endocrine/metabolic	0.533848	1.70548	0.253081
Rheumatic_disease_of_the_heart_valves	0.0378687	0.0250876	GCL	771	40139	0.0250876	circulatory system	0.0848278	1.08853	0.253091
Chorioretinal_inflammations_scars_and_other_disorders_of_choroid	0.2105	0.0251582	GCL	25	41043	0.0251582	sense organs	0.471302	1.60208	0.25356
Urinary_incontinence	0.044002	0.0252745	ISOS+PS	573	40040	0.0252745	genitourinary	0.0984404	1.10345	0.254488
Pulmonary_collapse_interstitial_and_compensatory_emphysema	0.0573318	0.0253418	RPE	405	40626	0.0253418	respiratory	0.128203	1.13678	0.254732
Respiratory_insufficiency	0.100972	0.0253636	RPE	149	40895	0.0253636	respiratory	0.225754	1.25327	0.254732
Poisoning_by_anticonvulsants_and_anti_Parkinsonism_drugs	0.221297	0.0253924	GCL	23	41020	0.0253924	injuries & poisonings	-0.494683	0.609764	0.254732
Atrial_fibrillation_and_flutter	0.0321473	0.025428	INL	1056	39476	0.025428	circulatory system	-0.0718439	0.930676	0.254732
Thyrotoxicosis_with_or_without_goiter	0.0786831	0.025432	RNFL	179	40813	0.025432	endocrine/metabolic	0.175839	1.19225	0.254732
Effects_radiation_NOS	0.0394	0.0254441	IPL	751	40296	0.0254441	injuries & poisonings	0.0880429	1.09203	0.254732
Cellulitis_and_abscess_of_arm_hand	0.045403	0.0255217	GCC	500	40301	0.0255217	dermatologic	0.101404	1.10672	0.254777
Cellulitis_and_abscess_of_foot_toe	0.045403	0.0255217	GCC	500	40301	0.0255217	dermatologic	0.101404	1.10672	0.254777
Cellulitis_and_abscess_of_leg_except_foot	0.045403	0.0255217	GCC	500	40301	0.0255217	dermatologic	0.101404	1.10672	0.254777
Erythematosquamous_dermatosis	0.311465	0.0255455	CSI	15	41053	0.0255455	dermatologic	-0.695519	0.498816	0.254777
Allergy_adverse_effect_of_penicillin	0.0233439	0.0257534	GCC	1976	38417	0.0257534	injuries & poisonings	0.0520548	1.05343	0.256606
Meningitis	0.200765	0.0258719	IPL	27	41022	0.0258719	neurological	-0.44733	0.639333	0.257451
Hematemesis	0.0869607	0.0258872	IPL	154	40819	0.0258872	digestive	0.19374	1.21378	0.257451
Inflammatory_disease_of_cervix_vagina_and_vulva	0.130503	0.025945	IPL	72	22023	0.025945	genitourinary	0.290634	1.33728	0.257782
Hydrocele	0.117692	0.0259896	CSI	93	18627	0.0259896	genitourinary	0.262025	1.29956	0.257981
Renal_failure	0.030725	0.0260585	CSI	1309	39630	0.0260585	genitourinary	0.0683736	1.07077	0.258299
Other_abnormal_blood_chemistry	0.0314279	0.0260765	GCC	1020	39766	0.0260765	symptoms	0.0699292	1.07243	0.258299
Sarcoidosis	0.143288	0.0261084	ISOS+PS	50	40995	0.0261084	dermatologic	0.318758	1.37542	0.258299
Hammer_toe_acquired_	0.0980543	0.0261474	RPE	162	40813	0.0261474	musculoskeletal	0.218074	1.24368	0.258299
Peripheral_enthesopathies_and_allied_syndromes	0.0321606	0.0261678	GCC	1026	39469	0.0261678	musculoskeletal	0.0715159	1.07414	0.258299
Mood_disorders	0.0945034	0.026169	OPL	125	40865	0.026169	mental disorders	0.210147	1.23386	0.258299
Spinal_stenosis	0.116009	0.026278	CSI	95	40960	0.026278	musculoskeletal	0.257782	1.29406	0.259131
Candidiasis	0.0618838	0.0263257	GCL	294	40733	0.0263257	infectious diseases	0.137467	1.14736	0.259262
Cholangitis	0.119104	0.0263442	OPL	78	40983	0.0263442	digestive	0.264542	1.30283	0.259262
Oliguria_and_anuria	0.212822	0.0263652	INL	27	41044	0.0263652	genitourinary	0.472633	1.60421	0.259262
Chronic_liver_disease_and_cirrhosis	0.0493709	0.0264169	OPL	451	40537	0.0264169	digestive	0.109605	1.11584	0.259528
Spinal_stenosis	0.105141	0.0265054	INL	95	40960	0.0265054	musculoskeletal	-0.23328	0.791932	0.260154
Graves_disease	0.211054	0.0267816	RPE	43	41011	0.0267816	endocrine/metabolic	0.467418	1.59587	0.262376
Other_abnormal_blood_chemistry	0.0326251	0.0267817	GCL	1020	39766	0.0267817	symptoms	0.0722543	1.07493	0.262376
Paroxysmal_tachycardia_unspecified	0.0568425	0.0268267	GCL	344	40565	0.0268267	circulatory system	0.125851	1.13411	0.262572
Seborrheic_dermatitis	0.271204	0.0269903	GCL	14	41056	0.0269903	dermatologic	0.599812	1.82178	0.263927
Ascites_non_malignant_	0.0796521	0.0270532	RNFL	172	40868	0.0270532	digestive	0.176091	1.19255	0.264297
Chorioretinal_scars	0.297521	0.0270929	IPL	14	41056	0.0270929	sense organs	0.657575	1.93011	0.264439
Anal_and_rectal_polyp	0.0358105	0.027138	ISOS+PS	849	39823	0.027138	digestive	0.0791244	1.08234	0.264606
Liver_abscess_and_sequelae_of_chronic_liver_disease	0.0999736	0.027166	GCL	111	40933	0.027166	digestive	0.220854	1.24714	0.264606
Other_deficiency_anemia	0.0997701	0.0271911	CSI	127	40915	0.0271911	hematopoietic	0.220368	1.24654	0.264606
Acquired_hemolytic_anemias	0.433327	0.0272479	RPE	13	41055	0.0272479	hematopoietic	0.956764	2.60326	0.264606
Organic_or_persistent_insomnia	0.195078	0.027249	RNFL	30	41038	0.027249	neurological	0.430719	1.53836	0.264606
Painful_respiration	0.243778	0.0272611	RPE	33	41030	0.0272611	respiratory	0.538204	1.71293	0.264606
Essential_tremor	0.202935	0.0273545	RPE	45	41026	0.0273545	neurological	0.447761	1.5648	0.265268
Phlebitis_and_thrombophlebitis	0.0559115	0.0275843	IPL	371	40451	0.0275843	circulatory system	0.123181	1.13109	0.267222
Other_dyspnea	0.130003	0.0276122	GCC	61	40979	0.0276122	respiratory	0.286364	1.33158	0.267222
Retinal_vascular_changes_and_abnomalities	0.0885907	0.0276323	GCC	130	40918	0.0276323	sense organs	0.195118	1.21545	0.267222
Cellulitis_and_abscess_of_oral_soft_tissues	0.249979	0.0277006	GCL	18	41048	0.0277006	digestive	-0.550328	0.576761	0.26753
Other_disorders_of_the_kidney_and_ureters	0.0548322	0.0277151	RPE	439	40518	0.0277151	genitourinary	0.120702	1.12829	0.26753
Tobacco_use_disorder	0.0255433	0.0278992	RNFL	1696	38638	0.0278992	mental disorders	0.0561621	1.05777	0.268595
Viral_infection	0.0708276	0.0278996	GCL	229	40715	0.0278996	infectious diseases	0.155728	1.16851	0.268595
Abnormality_of_gait	0.053859	0.027902	RNFL	376	40669	0.027902	neurological	0.118418	1.12571	0.268595
Hodgkin_s_disease	0.235346	0.0279385	IPL	19	41032	0.0279385	neoplasms	-0.517326	0.596112	0.2687
Other_headache_syndromes	0.0418361	0.0280179	ISOS+PS	636	40062	0.0280179	neurological	0.0919153	1.09627	0.268915
Hemoptysis	0.0961641	0.028042	CSI	135	40846	0.028042	respiratory	-0.211243	0.809577	0.268915
Other_disorders_of_arteries_and_arterioles	0.103902	0.0280721	GCL	101	40924	0.0280721	circulatory system	0.228198	1.25633	0.268915
Enthesopathy	0.0375491	0.0280783	GCC	751	40053	0.0280783	musculoskeletal	0.082465	1.08596	0.268915
Gingival_and_periodontal_diseases	0.0952915	0.0281064	GCL	127	40850	0.0281064	digestive	0.209241	1.23274	0.268915
Chronic_cystitis	0.12709	0.0281435	IPL	75	40953	0.0281435	genitourinary	0.278998	1.3218	0.268915
Cardiac_conduction_disorders	0.0330263	0.0282196	ISOS+PS	986	39898	0.0282196	circulatory system	0.0724671	1.07516	0.268915
Viral_hepatitis_C	0.227761	0.0282302	ISOS+PS	18	41027	0.0282302	infectious diseases	0.499724	1.64827	0.268915
Periodontitis_acute_or_chronic_	0.143901	0.0282405	RPE	81	40915	0.0282405	digestive	0.31571	1.37123	0.268915
Other_diseases_of_blood_and_blood_forming_organs	0.0922108	0.0282708	GCC	122	40898	0.0282708	hematopoietic	0.202265	1.22417	0.268915
Cervical_intraepithelial_neoplasia_CIN_Cervical_dysplasia_	0.222288	0.028311	CSI	31	22017	0.028311	neoplasms	-0.487466	0.614181	0.268915
Lipoma_of_skin_and_subcutaneous_tissue	0.0829161	0.0283416	ISOS+PS	156	40521	0.0283416	neoplasms	0.181796	1.19937	0.268915
Nervous_system_congenital_anomalies	0.258364	0.0283419	CSI	20	41035	0.0283419	congenital anomalies	0.566469	1.76203	0.268915
Gram_positive_septicemia	0.14181	0.0283578	OPL	52	41006	0.0283578	infectious diseases	-0.310891	0.732794	0.268915
Orthostatic_hypotension	0.060193	0.0283631	ISOS+PS	296	40756	0.0283631	circulatory system	0.131957	1.14106	0.268915
Benign_neoplasm_of_uterus	0.0536315	0.0283701	OPL	395	21116	0.0283701	neoplasms	0.117567	1.12476	0.268915
Gram_positive_septicemia	0.140132	0.0285203	INL	52	41006	0.0285203	infectious diseases	-0.306896	0.735727	0.269901
Inflammation_of_the_eye	0.07043	0.0285255	ISOS+PS	217	40700	0.0285255	sense organs	0.154241	1.16677	0.269901
Abnormal_movement	0.0457505	0.0285821	OPL	522	40489	0.0285821	neurological	0.100157	1.10534	0.270132
GERD	0.0225335	0.0286013	CSI	2491	38031	0.0286013	digestive	0.0493245	1.05056	0.270132
Pulmonary_collapse_interstitial_and_compensatory_emphysema	0.0550752	0.0286569	CSI	405	40626	0.0286569	respiratory	-0.120514	0.886464	0.270218
Hemorrhage_or_hematoma_complicating_a_procedure	0.0517494	0.0286619	GCC	390	40444	0.0286619	injuries & poisonings	0.113233	1.11989	0.270218
Benign_neoplasm_of_breast	0.150707	0.0286958	RNFL	47	22121	0.0286958	genitourinary	-0.329693	0.719145	0.270296
Gastrojejunal_ulcer	0.491491	0.0287495	RPE	11	41062	0.0287495	digestive	1.07484	2.92953	0.27056
Partial_epilepsy	0.203224	0.0288259	GCC	25	41035	0.0288259	neurological	0.444219	1.55927	0.271036
Hypotension_NOS	0.0394395	0.0288753	OPL	701	40281	0.0288753	circulatory system	0.0861827	1.09001	0.271233
Postmenopausal_bleeding	0.0536184	0.0289226	RNFL	386	21187	0.0289226	genitourinary	0.117131	1.12427	0.271233
Labyrinthitis	0.145112	0.0289622	OPL	53	40979	0.0289622	sense organs	0.316925	1.3729	0.271233
Actinic_keratosis	0.0567315	0.028977	GCC	327	40661	0.028977	dermatologic	-0.12389	0.883477	0.271233
Orthostatic_hypotension	0.0608662	0.029018	GCL	296	40756	0.029018	circulatory system	0.132886	1.14212	0.271233
Impacted_cerumen	0.31974	0.0290389	INL	13	41051	0.0290389	sense organs	0.697979	2.00969	0.271233
Chronic_bronchitis	0.0524247	0.0290412	GCL	401	40610	0.0290412	respiratory	0.114439	1.12124	0.271233
Cardiac_congenital_anomalies	0.0596314	0.0290533	GCL	311	40694	0.0290533	congenital anomalies	0.130161	1.13901	0.271233
Superficial_cellulitis_and_abscess	0.0399372	0.0291149	RNFL	672	40054	0.0291149	dermatologic	0.0871401	1.09105	0.271412
Abdominal_aortic_aneurysm	0.0895992	0.0291241	OPL	136	40920	0.0291241	circulatory system	0.195488	1.2159	0.271412
Cerebral_aneurysm	0.209707	0.0291713	IPL	28	41033	0.0291713	circulatory system	0.457404	1.57997	0.271611
Disorders_of_other_cranial_nerves	0.0987822	0.029267	IPL	121	40888	0.029267	neurological	0.215333	1.24027	0.27215
Nonrheumatic_mitral_valve_disorders	0.0486503	0.0292813	ISOS+PS	458	40514	0.0292813	circulatory system	0.106042	1.11187	0.27215
Cardiac_pacemaker_device_in_situ	0.0613205	0.0293074	CSI	329	40685	0.0293074	circulatory system	0.133637	1.14298	0.27215
Bacterial_infection_NOS	0.036789	0.0293328	CSI	926	39625	0.0293328	infectious diseases	0.0801627	1.08346	0.27215
Unspecified_monoarthritis	0.0251394	0.0293977	GCL	1757	38686	0.0293977	musculoskeletal	-0.0547565	0.946716	0.272429
Pituitary_hypofunction	0.12262	0.0294146	RPE	27	41031	0.0294146	endocrine/metabolic	-0.267051	0.765634	0.272429
Peripheral_vascular_disease_unspecified	0.0707415	0.0295323	GCL	217	40783	0.0295323	circulatory system	0.153955	1.16644	0.273278
Cervicitis_and_endocervicitis	0.257677	0.0296242	IPL	19	22179	0.0296242	genitourinary	0.560467	1.75149	0.273887
Contusion	0.0832329	0.0297267	RNFL	158	40862	0.0297267	injuries & poisonings	0.180924	1.19832	0.274412
Phlebitis_and_thrombophlebitis	0.0540859	0.0297332	ISOS+PS	371	40451	0.0297332	circulatory system	0.117562	1.12475	0.274412
Left_bundle_branch_block	0.0642496	0.0297939	RNFL	260	40768	0.0297939	circulatory system	0.139603	1.14982	0.274663
Postoperative_infection	0.0605332	0.0298373	ISOS+PS	296	40545	0.0298373	infectious diseases	0.131493	1.14053	0.274663
Poisoning_by_primarily_systemic_agents	0.262154	0.0298476	GCL	15	41047	0.0298476	injuries & poisonings	-0.569425	0.56585	0.274663
Secondary_malignant_neoplasm_of_liver	0.0539569	0.0298649	IPL	401	40656	0.0298649	neoplasms	0.117188	1.12433	0.274663
Strabismus_not_specified_as_paralytic_	0.154375	0.0300968	INL	52	40982	0.0300968	sense organs	0.33481	1.39767	0.276471
Secondary_hypothyroidism	0.0908118	0.0301382	ISOS+PS	132	40905	0.0301382	endocrine/metabolic	0.196904	1.21763	0.276471
Hereditary_and_idiopathic_peripheral_neuropathy	0.225965	0.030145	ISOS+PS	19	41050	0.030145	neurological	0.489932	1.63221	0.276471
Supraventricular_premature_beats	0.212927	0.0301667	OPL	25	41047	0.0301667	circulatory system	0.461604	1.58662	0.276471
Paroxysmal_tachycardia_unspecified	0.0557618	0.0302517	ISOS+PS	344	40565	0.0302517	circulatory system	0.120824	1.12843	0.277009
Gastrojejunal_ulcer	0.324889	0.0303539	RNFL	11	41062	0.0303539	digestive	0.703529	2.02087	0.277703
Hemorrhage_or_hematoma_complicating_a_procedure	0.0528459	0.0304592	ISOS+PS	390	40444	0.0304592	injuries & poisonings	0.114362	1.12116	0.278424
Kyphosis_acquired_	0.296261	0.030512	GCL	12	41061	0.030512	musculoskeletal	0.640924	1.89823	0.278664
Benign_neoplasm_of_brain_and_other_parts_of_nervous_system	0.144781	0.0305684	RPE	81	40953	0.0305684	neoplasms	0.313109	1.36767	0.278844
Fever_of_unknown_origin	0.0498117	0.0305847	GCC	421	40477	0.0305847	symptoms	0.107715	1.11373	0.278844
Cerebral_cysts	0.318071	0.0307886	CSI	13	41056	0.0307886	neurological	-0.686967	0.5031	0.280459
Neurological_disorders	0.0389871	0.0308543	GCC	680	40268	0.0308543	mental disorders	0.0841711	1.08781	0.280645
Hemorrhage_during_pregnancy_childbirth_and_postpartum	0.254646	0.0308624	IPL	18	21974	0.0308624	pregnancy complications	-0.549741	0.577099	0.280645
Vaginitis_and_vulvovaginitis	0.216866	0.030962	GCL	25	22227	0.030962	genitourinary	0.467902	1.59664	0.281308
Vertiginous_syndromes_and_other_disorders_of_vestibular_system	0.0778667	0.0310043	CSI	206	40797	0.0310043	sense organs	-0.16796	0.845388	0.281352
Corneal_opacity	0.266399	0.0310205	ISOS+PS	13	41059	0.0310205	sense organs	0.574573	1.77637	0.281352
Other_intestinal_obstruction	0.0584221	0.031129	ISOS+PS	316	40628	0.031129	digestive	0.125924	1.1342	0.282093
Hodgkin_s_disease	0.231111	0.0312295	OPL	19	41032	0.0312295	neoplasms	-0.497844	0.60784	0.28276
Obstructive_chronic_bronchitis	0.0559444	0.031428	IPL	371	40651	0.031428	respiratory	0.120371	1.12791	0.284312
Symptoms_involving_head_and_neck	0.111599	0.0315388	INL	84	40851	0.0315388	mental disorders	-0.239962	0.786658	0.285069
Herpes_zoster	0.152417	0.0316038	ISOS+PS	43	41016	0.0316038	infectious diseases	0.327602	1.38764	0.285192
Salicylates_causing_adverse_effects_in_therapeutic_use	0.312815	0.0316066	RPE	21	41037	0.0316066	injuries & poisonings	0.67235	1.95883	0.285192
Urinary_complications_NEC	0.31142	0.0316754	ISOS+PS	10	41063	0.0316754	genitourinary	0.669081	1.95244	0.285568
E_coli	0.0576172	0.0317543	IPL	354	40656	0.0317543	infectious diseases	0.123732	1.13171	0.285831
Retinal_vascular_changes_and_abnomalities	0.090428	0.0317788	OPL	130	40918	0.0317788	sense organs	-0.194165	0.823522	0.285831
Calculus_of_kidney	0.0645591	0.0317886	GCC	246	40663	0.0317886	genitourinary	0.138612	1.14868	0.285831
Congenital_anomaly_of_gallbladder_bile_ducts_liver_pancreas	0.293335	0.0318392	GCL	12	41054	0.0318392	congenital anomalies	-0.62962	0.532794	0.285831
Other_retinal_disorders	0.0462612	0.0318406	GCL	527	40458	0.0318406	sense organs	0.0992954	1.10439	0.285831
Hypertensive_heart_and_or_renal_disease	0.12209	0.0320193	IPL	79	40938	0.0320193	circulatory system	0.261781	1.29924	0.287019
Noninflammatory_disorders_of_vulva_and_perineum	0.133092	0.0320518	GCL	69	22092	0.0320518	genitourinary	0.285318	1.33018	0.287019
Osteomyelitis_periostitis_and_other_infections_involving_bone	0.242102	0.0320819	ISOS+PS	17	41050	0.0320819	musculoskeletal	0.518918	1.68021	0.287019
Osteomyelitis	0.242104	0.0320893	ISOS+PS	17	41051	0.0320893	musculoskeletal	0.518901	1.68018	0.287019
Anal_and_rectal_polyp	0.0362819	0.0321095	GCL	849	39823	0.0321095	digestive	0.0777538	1.08086	0.287019
Subjective_visual_disturbances	0.131291	0.0321373	IPL	69	40971	0.0321373	sense organs	0.281316	1.32487	0.287024
Hypoventilation	0.221871	0.0321995	GCL	23	41048	0.0321995	respiratory	0.47523	1.60838	0.287336
Other_chronic_ischemic_heart_disease_unspecified	0.0285442	0.0322719	IPL	1392	39034	0.0322719	circulatory system	0.0611138	1.06302	0.28737
Other_symptoms_of_respiratory_system	0.0336458	0.0322726	GCL	996	39747	0.0322726	respiratory	0.0720362	1.07469	0.28737
Dementias	0.0678818	0.0322854	CSI	255	40809	0.0322854	mental disorders	-0.145325	0.864741	0.28737
Psoriasis_and_related_disorders	0.0521086	0.0323252	RPE	288	40701	0.0323252	dermatologic	-0.111531	0.894463	0.287481
Inguinal_hernia	0.0338604	0.0324056	RPE	1092	38959	0.0324056	digestive	0.0724399	1.07513	0.287953
Leukoplakia_of_oral_mucosa	0.205749	0.0324489	ISOS+PS	23	41039	0.0324489	digestive	0.440063	1.55281	0.288093
Testicular_dysfunction	0.210211	0.0325078	GCL	24	18769	0.0325078	endocrine/metabolic	0.449454	1.56746	0.288137
Intervertebral_disc_disorders	0.0390078	0.0325086	GCC	698	40089	0.0325086	musculoskeletal	0.0834026	1.08698	0.288137
Secondary_malignant_neoplasm	0.0316273	0.0325464	GCL	1122	39740	0.0325464	neoplasms	0.0676076	1.06995	0.288229
Other_disorders_of_bladder	0.0385117	0.0326254	RNFL	722	39959	0.0326254	genitourinary	0.0822866	1.08577	0.288484
Chondrocalcinosis	0.222429	0.0326466	IPL	25	41034	0.0326466	endocrine/metabolic	0.475198	1.60833	0.288484
Cerebral_artery_occlusion_with_cerebral_infarction	0.0763988	0.0326575	IPL	199	40809	0.0326575	circulatory system	0.163208	1.17728	0.288484
Cardiac_congenital_anomalies	0.0634136	0.0327324	CSI	311	40694	0.0327324	congenital anomalies	0.13541	1.14501	0.288752
Osteochondropathies	0.193946	0.0327428	OPL	30	41016	0.0327428	musculoskeletal	0.414119	1.51304	0.288752
Chronic_pulmonary_heart_disease	0.185035	0.0328469	RNFL	33	41023	0.0328469	circulatory system	0.394855	1.48417	0.289427
Congenital_anomalies_of_genital_organs	0.193913	0.0328873	OPL	30	40995	0.0328873	congenital anomalies	0.413705	1.51241	0.289541
Iatrogenic_hypotension	0.216093	0.0329462	OPL	24	41044	0.0329462	circulatory system	0.46087	1.58545	0.289817
Chronic_renal_failure_CKD_	0.0513005	0.0330256	CSI	470	40550	0.0330256	genitourinary	0.109361	1.11556	0.290272
Iron_deficiency_anemia_secondary_to_blood_loss_chronic_	0.171188	0.03309	GCL	39	41002	0.03309	hematopoietic	0.364799	1.44022	0.290595
Benign_neoplasm_of_other_parts_of_digestive_system	0.0378664	0.0332451	GCC	745	40114	0.0332451	neoplasms	-0.0806218	0.922543	0.291406
Pathologic_fracture_of_vertebrae	0.345475	0.0332452	RNFL	10	41062	0.0332452	musculoskeletal	0.735555	2.08664	0.291406
Dyspareunia	0.125155	0.0332655	RPE	26	22171	0.0332655	genitourinary	-0.266438	0.766104	0.291406
Arthropathy_associated_with_other_disorders_classified_elsewhere	0.284937	0.0333684	GCC	12	41057	0.0333684	musculoskeletal	0.606239	1.83352	0.292064
E_coli	0.0556215	0.033447	RNFL	354	40656	0.033447	infectious diseases	0.118289	1.12557	0.292508
Peripheral_enthesopathies_and_allied_syndromes	0.0328521	0.0337866	ISOS+PS	1026	39469	0.0337866	musculoskeletal	0.0697322	1.07222	0.295233
Giant_cell_arteritis	0.179316	0.0338945	OPL	35	41031	0.0338945	circulatory system	0.380387	1.46285	0.295657
Nephrotic_syndrome_without_mention_of_glomerulonephritis	0.104021	0.0339063	RPE	41	41016	0.0339063	genitourinary	-0.220647	0.802	0.295657
Pelvic_inflammatory_disease_NOS	0.302194	0.0339196	IPL	14	22235	0.0339196	genitourinary	0.640962	1.89831	0.295657
Other_nonmalignant_breast_conditions	0.136069	0.034053	CSI	73	40901	0.034053	genitourinary	0.28839	1.33428	0.296574
Infection_inflammation_of_internal_prosthetic_device_implant_and_graft	0.111753	0.0342558	ISOS+PS	85	40926	0.0342558	infectious diseases	0.236587	1.26692	0.298021
Chronic_inflammatory_pelvic_disease	0.281438	0.0342909	RNFL	13	22235	0.0342909	genitourinary	0.5957	1.8143	0.298021
Malaise_and_fatigue	0.0525055	0.034307	ISOS+PS	396	40551	0.034307	symptoms	0.111125	1.11753	0.298021
Diseases_of_pulp_and_periapical_tissues	0.0954408	0.0343325	ISOS+PS	118	40840	0.0343325	digestive	0.201967	1.22381	0.298021
Unspecified_erythematous_condition	0.152054	0.0344132	CSI	53	40995	0.0344132	dermatologic	-0.321624	0.72497	0.298363
Symptoms_of_the_muscles	0.228735	0.0344286	ISOS+PS	19	41047	0.0344286	symptoms	0.483779	1.62219	0.298363
Strabismus_not_specified_as_paralytic_	0.151736	0.0344665	IPL	52	40982	0.0344665	sense organs	0.320856	1.37831	0.298445
Pilonidal_cyst	0.275005	0.0344997	OPL	15	41014	0.0344997	dermatologic	0.581411	1.78856	0.298486
Iron_deficiency_anemia_secondary_to_blood_loss_chronic_	0.175743	0.0345433	IPL	39	41002	0.0345433	hematopoietic	0.371464	1.44986	0.298618
Acquired_foot_deformities	0.0399571	0.0346069	OPL	691	39817	0.0346069	musculoskeletal	0.0844265	1.08809	0.298922
Disorders_of_fluid_electrolyte_and_acid_base_balance	0.0295548	0.0346816	RPE	1357	39586	0.0346816	endocrine/metabolic	0.0624213	1.06441	0.299321
Disorders_of_carbohydrate_transport_and_metabolism	0.220617	0.034807	ISOS+PS	21	41043	0.034807	endocrine/metabolic	0.465634	1.59302	0.300026
Extrapyramidal_disease_and_abnormal_movement_disorders	0.0787215	0.034839	ISOS+PS	175	40877	0.034839	neurological	0.16612	1.18071	0.300026
Pelvic_inflammatory_disease_PID_	0.180841	0.0348655	GCC	31	22183	0.0348655	genitourinary	0.38156	1.46457	0.300026
Degeneration_of_intervertebral_disc	0.0565913	0.0348929	GCL	357	40598	0.0348929	musculoskeletal	0.119385	1.1268	0.300026
Chorioretinal_inflammations_scars_and_other_disorders_of_choroid	0.223109	0.0349059	IPL	25	41043	0.0349059	sense organs	0.470636	1.60101	0.300026
Aplastic_anemia	0.140089	0.0349355	CSI	65	40992	0.0349355	hematopoietic	0.295462	1.34375	0.300034
Pulmonary_congestion_and_hypostasis	0.138656	0.0350213	GCL	57	41003	0.0350213	respiratory	0.292302	1.33951	0.300525
Secondary_malignancy_of_respiratory_organs	0.0568082	0.0350664	ISOS+PS	333	40725	0.0350664	neoplasms	0.119728	1.12719	0.300668
Breast_cancer_female_	0.0353242	0.035251	ISOS+PS	905	20676	0.035251	neoplasms	0.0743739	1.07721	0.302004
Erythematosquamous_dermatosis	0.263527	0.0353113	GCL	15	41053	0.0353113	dermatologic	0.554664	1.74136	0.302274
Oliguria_and_anuria	0.209311	0.0353635	IPL	27	41044	0.0353635	genitourinary	0.440427	1.55337	0.302474
Insomnia	0.178409	0.0354647	GCC	32	41035	0.0354647	neurological	0.375197	1.45528	0.303093
Disorders_of_other_cranial_nerves	0.0968072	0.035749	GCL	121	40888	0.035749	neurological	0.203273	1.22541	0.305275
Tuberculosis	0.22935	0.0357922	ISOS+PS	18	41049	0.0357922	infectious diseases	0.481471	1.61845	0.30533
Dependence_on_respirator_Ventilator_or_supplemental_oxygen	0.118433	0.0358136	CSI	94	40979	0.0358136	respiratory	0.248595	1.28222	0.30533
Disorders_of_vitreous_body	0.0911378	0.0358988	CSI	150	40895	0.0358988	sense organs	0.191214	1.21072	0.305555
Malignant_neoplasm_of_rectum_rectosigmoid_junction_and_anus	0.0703517	0.0359522	GCC	205	40774	0.0359522	neoplasms	0.147561	1.159	0.305555
Chronic_glomerulonephritis_NOS	0.157401	0.0359934	GCL	44	41013	0.0359934	genitourinary	0.330071	1.39107	0.305555
Arterial_embolism_and_thrombosis	0.120219	0.0360053	INL	82	40957	0.0360053	circulatory system	0.252082	1.2867	0.305555
Other_congenital_anomalies_of_lower_limb_including_pelvic_girdle	0.355194	0.0360108	INL	11	41058	0.0360108	congenital anomalies	0.744772	2.10596	0.305555
Thrombocytopenia	0.0626866	0.0360143	OPL	279	40744	0.0360143	hematopoietic	0.131439	1.14047	0.305555
Disorders_of_calcium_phosphorus_metabolism	0.0649141	0.036189	IPL	277	40769	0.036189	endocrine/metabolic	0.135982	1.14566	0.306789
Megaloblastic_anemia	0.101349	0.036338	CSI	123	40919	0.036338	hematopoietic	0.212135	1.23631	0.307804
Intestinal_obstruction_without_mention_of_hernia	0.0552126	0.0363786	CSI	412	40512	0.0363786	digestive	0.115542	1.12248	0.3079
Other_disorders_of_intestine	0.0489801	0.0365237	OPL	457	40399	0.0365237	digestive	0.10242	1.10785	0.308817
Circulatory_disease_NEC	0.0238685	0.0365457	RPE	2045	38492	0.0365457	circulatory system	0.0499043	1.05117	0.308817
Benign_neoplasm_of_brain_cranial_nerves_meninges	0.123689	0.0366389	GCL	75	40959	0.0366389	neoplasms	0.258481	1.29496	0.308954
Arrhythmia_cardiac_NOS	0.0970676	0.036651	IPL	125	40907	0.036651	circulatory system	0.202835	1.22487	0.308954
Viral_hepatitis_C	0.260849	0.0366761	IPL	18	41027	0.0366761	infectious diseases	0.545006	1.72462	0.308954
Pneumococcal_pneumonia	0.0340796	0.0366794	RNFL	930	39970	0.0366794	respiratory	0.0712029	1.0738	0.308954
Premenopausal_menorrhagia	0.244425	0.0367568	OPL	20	22238	0.0367568	genitourinary	0.510471	1.66608	0.309252
Chronic_ulcer_of_skin	0.0791512	0.0368312	GCC	161	40882	0.0368312	dermatologic	0.165238	1.17967	0.309252
Colorectal_cancer	0.0478693	0.0369119	RNFL	467	40432	0.0369119	neoplasms	0.0998906	1.10505	0.309252
Other_disorders_of_circulatory_system	0.0237939	0.0369534	RPE	2058	38473	0.0369534	circulatory system	0.0496406	1.05089	0.309252
Other_deficiency_anemia	0.0904077	0.0369752	GCC	127	40915	0.0369752	hematopoietic	0.188594	1.20755	0.309252
Fracture_of_ribs	0.312258	0.036986	RNFL	12	41044	0.036986	injuries & poisonings	0.651345	1.91812	0.309252
Type_1_diabetes_with_neurological_manifestations	0.297249	0.0370044	GCC	11	41060	0.0370044	endocrine/metabolic	0.619977	1.85888	0.309252
Other_symptoms_involving_abdomen_and_pelvis	0.0906338	0.0370109	ISOS+PS	130	40864	0.0370109	digestive	0.18903	1.20808	0.309252
Hyperosmolality_and_or_hypernatremia	0.12842	0.037047	ISOS+PS	62	41009	0.037047	endocrine/metabolic	0.267788	1.30707	0.309252
Breast_cancer	0.0351362	0.0370639	ISOS+PS	914	39450	0.0370639	neoplasms	0.0732611	1.07601	0.309252
Frequency_of_urination_and_polyuria	0.0748052	0.0370863	IPL	208	40659	0.0370863	genitourinary	0.155955	1.16877	0.309252
Impaired_fasting_glucose	0.124896	0.0371134	RNFL	71	40991	0.0371134	endocrine/metabolic	0.260348	1.29738	0.309252
Urinary_calculus	0.0527128	0.0371478	GCL	399	40267	0.0371478	genitourinary	0.109861	1.11612	0.309252
Simple_and_unspecified_goiter	0.152523	0.0371534	IPL	53	40980	0.0371534	endocrine/metabolic	0.317869	1.3742	0.309252
Pulmonary_heart_disease	0.0540034	0.0371562	CSI	421	40494	0.0371562	circulatory system	-0.112545	0.893557	0.309252
Gastroesophageal_laceration_hemorrhage_syndrome	0.29007	0.0371883	IPL	14	41044	0.0371883	digestive	0.604416	1.83018	0.309275
Retinal_detachments_and_defects	0.0770098	0.0372227	IPL	201	40778	0.0372227	sense organs	0.160435	1.17402	0.309316
Dysmenorrhea	0.117904	0.0373199	RPE	35	22114	0.0373199	genitourinary	-0.245506	0.782309	0.309366
Epilepsy	0.110528	0.0373213	CSI	106	40926	0.0373213	neurological	0.230145	1.25878	0.309366
Infection_of_the_eye	0.122752	0.0373584	RNFL	72	40968	0.0373584	sense organs	0.255548	1.29117	0.309366
Schizophrenia	0.180008	0.0373641	IPL	37	40996	0.0373641	mental disorders	0.374734	1.45461	0.309366
Disorders_of_adrenal_glands	0.110403	0.0374019	RNFL	90	40964	0.0374019	endocrine/metabolic	0.229786	1.25833	0.309366
Enthesopathy	0.0392935	0.0374053	IPL	751	40053	0.0374053	musculoskeletal	0.0817821	1.08522	0.309366
Secondary_malignancy_of_lymph_nodes	0.0457805	0.0375789	GCC	505	40423	0.0375789	neoplasms	0.0951968	1.09988	0.31036
Hydronephrosis	0.0721816	0.0376005	RPE	265	40740	0.0376005	genitourinary	0.150079	1.16193	0.31036
Other_nondiabetic_retinopathy	0.330054	0.0376313	INL	13	41054	0.0376313	sense organs	0.686133	1.98602	0.31036
Peritoneal_adhesions_postoperative_postinfection_	0.0530491	0.0376436	RNFL	386	40542	0.0376436	digestive	0.110274	1.11658	0.31036
Lupus_localized_and_systemic_	0.169182	0.0378628	GCL	41	41013	0.0378628	dermatologic	0.351279	1.42088	0.31163
Respiratory_complications	0.249553	0.0378866	CSI	20	41045	0.0378866	respiratory	-0.518091	0.595656	0.31163
Breast_conditions_congenital_or_relating_to_hormones	0.216631	0.0379336	CSI	28	40965	0.0379336	genitourinary	0.449633	1.56774	0.31163
Hyperplasia_of_prostate	0.0288807	0.0379392	IPL	1339	17037	0.0379392	genitourinary	0.0599422	1.06178	0.31163
Disease_of_tricuspid_valve	0.0701911	0.0379458	CSI	253	40792	0.0379458	circulatory system	0.145677	1.15682	0.31163
Unstable_angina_intermediate_coronary_syndrome_	0.0677864	0.0380883	RNFL	240	40534	0.0380883	circulatory system	0.140582	1.15094	0.312205
Acquired_foot_deformities	0.0430469	0.0381158	CSI	691	39817	0.0381158	musculoskeletal	0.0892623	1.09337	0.312205
Disorders_of_the_autonomic_nervous_system	0.21135	0.0381223	IPL	27	41038	0.0381223	neurological	0.438241	1.54998	0.312205
Erectile_dysfunction_ED_	0.175829	0.0381346	RNFL	35	18745	0.0381346	genitourinary	0.364564	1.43989	0.312205
Rheumatoid_arthritis	0.0508325	0.0383199	OPL	426	40573	0.0383199	musculoskeletal	0.105295	1.11104	0.313141
Rosacea	0.141285	0.0383316	ISOS+PS	57	41011	0.0383316	dermatologic	-0.292642	0.746289	0.313141
Chronic_pain	0.135839	0.0383383	GCC	57	41009	0.0383383	neurological	0.281351	1.32492	0.313141
Primary_intrinsic_cardiomyopathies	0.0866597	0.0384624	RNFL	146	40882	0.0384624	circulatory system	0.179376	1.19647	0.313264
Alcoholic_liver_damage	0.124823	0.0384695	RNFL	72	40961	0.0384695	mental disorders	0.258362	1.29481	0.313264
Agorophobia_social_phobia_and_panic_disorder	0.0964582	0.0384794	OPL	115	40934	0.0384794	mental disorders	-0.199641	0.819025	0.313264
Nephritis_and_nephropathy_with_pathological_lesion	0.27261	0.0385023	ISOS+PS	13	41048	0.0385023	genitourinary	0.564158	1.75797	0.313264
Nephritis_and_nephropathy_without_mention_of_glomerulonephritis	0.27261	0.0385023	ISOS+PS	13	41048	0.0385023	genitourinary	0.564158	1.75797	0.313264
Dementia_with_cerebral_degenerations	0.225377	0.0386222	IPL	21	41051	0.0386222	mental disorders	-0.466123	0.62743	0.313995
Influenza	0.0960984	0.0386683	ISOS+PS	116	40947	0.0386683	respiratory	0.198703	1.21982	0.314128
Ovarian_cyst	0.0779433	0.0388414	ISOS+PS	188	21736	0.0388414	genitourinary	0.16102	1.17471	0.314914
Fever_of_unknown_origin	0.0525395	0.0388521	IPL	421	40477	0.0388521	symptoms	0.108534	1.11464	0.314914
Reflux_esophagitis	0.0366731	0.0388729	INL	852	39567	0.0388729	digestive	0.0757494	1.07869	0.314914
Congenital_anomalies_of_great_vessels	0.052151	0.0388849	RPE	253	40782	0.0388849	congenital anomalies	-0.107713	0.897885	0.314914
Adjustment_reaction	0.202521	0.0391103	INL	25	41031	0.0391103	mental disorders	-0.417806	0.65849	0.316496
Thyrotoxicosis_with_or_without_goiter	0.0782312	0.0391751	ISOS+PS	179	40813	0.0391751	endocrine/metabolic	0.16134	1.17508	0.316776
Cancer_of_stomach	0.137502	0.0392436	IPL	57	41006	0.0392436	neoplasms	-0.283477	0.75316	0.317086
Nonspecific_abnormal_findings_on_radiological_and_other_examination_of_skull_and_head	0.236441	0.0393836	IPL	19	41048	0.0393836	neurological	-0.487105	0.614402	0.317575
Lung_disease_due_to_external_agents	0.158412	0.0394434	GCL	42	41018	0.0394434	respiratory	0.326255	1.38577	0.317575
Nodular_lymphoma	0.246012	0.0394691	ISOS+PS	19	41032	0.0394691	neoplasms	-0.506603	0.602539	0.317575
Vaginitis_and_vulvovaginitis	0.205825	0.039478	GCC	25	22227	0.039478	genitourinary	0.42383	1.5278	0.317575
Other_inflammatory_disorders_of_male_genital_organs	0.191259	0.0395004	OPL	28	18756	0.0395004	genitourinary	-0.393791	0.674495	0.317575
Iron_deficiency_anemia_secondary_to_blood_loss_chronic_	0.163269	0.039511	GCC	39	41002	0.039511	hematopoietic	0.336143	1.39954	0.317575
Nephrotic_syndrome_without_mention_of_glomerulonephritis	0.157268	0.0395157	RNFL	41	41016	0.0395157	genitourinary	-0.323779	0.72341	0.317575
Anisometropia	0.347157	0.0395816	INL	13	41058	0.0395816	sense organs	0.71448	2.04312	0.31786
Type_2_diabetes_with_ophthalmic_manifestations	0.0803326	0.0396116	INL	179	40874	0.0396116	endocrine/metabolic	0.165306	1.17975	0.31786
Uveitis_noninfectious_or_NOS	0.190505	0.0396972	INL	35	41030	0.0396972	sense organs	0.391846	1.47971	0.318305
Cardiomegaly	0.0523075	0.0398149	RPE	472	40536	0.0398149	circulatory system	0.107527	1.11352	0.318621
Phlebitis_and_thrombophlebitis	0.0605326	0.0398177	RPE	371	40451	0.0398177	circulatory system	0.124433	1.13251	0.318621
Otitis_externa	0.170168	0.0398481	INL	36	41005	0.0398481	sense organs	-0.34975	0.704864	0.318621
Abnormal_findings_examination_of_lungs	0.0633295	0.0398579	OPL	273	40726	0.0398579	respiratory	0.130156	1.13901	0.318621
Abnormal_results_of_function_study_of_liver	0.0486633	0.0399205	GCL	475	40488	0.0399205	digestive	0.0999823	1.10515	0.31873
Urinary_calculus	0.0533629	0.0399544	INL	399	40267	0.0399544	genitourinary	0.109619	1.11585	0.31873
Overweight_obesity_and_other_hyperalimentation	0.0237107	0.0399626	IPL	2009	38756	0.0399626	endocrine/metabolic	0.0487049	1.04991	0.31873
Breast_cancer	0.0364022	0.0400354	IPL	914	39450	0.0400354	neoplasms	0.0747477	1.07761	0.318731
Psychosis	0.331702	0.0400556	IPL	11	41056	0.0400556	mental disorders	0.681043	1.97594	0.318731
Gastrojejunal_ulcer	0.314725	0.0400596	GCL	11	41062	0.0400596	digestive	0.646173	1.90822	0.318731
Hypovolemia	0.0451646	0.0401037	ISOS+PS	530	40484	0.0401037	endocrine/metabolic	0.0927085	1.09714	0.318731
Other_disorders_of_arteries_and_arterioles	0.107133	0.0401658	IPL	101	40924	0.0401658	circulatory system	0.219841	1.24588	0.318731
Obsessive_compulsive_disorders	0.223342	0.0401736	ISOS+PS	20	41047	0.0401736	mental disorders	0.458288	1.58136	0.318731
Hyperplasia_of_prostate	0.0268628	0.0401749	GCC	1339	17037	0.0401749	genitourinary	0.0551211	1.05667	0.318731
Other_disorders_of_intestine	0.0487831	0.0402757	ISOS+PS	457	40399	0.0402757	digestive	0.10005	1.10523	0.318821
Tympanosclerosis_and_middle_ear_disease_related_to_otitis_media	0.231189	0.0402801	IPL	20	41043	0.0402801	sense organs	-0.474138	0.622422	0.318821
Disorders_of_the_globe	0.278836	0.0403514	IPL	17	41051	0.0403514	sense organs	0.571652	1.77119	0.318821
Actinic_keratosis	0.0567208	0.0403532	RNFL	327	40661	0.0403532	dermatologic	-0.116284	0.890222	0.318821
Hyperventilation	0.372208	0.040389	CSI	10	41053	0.040389	respiratory	0.762933	2.14456	0.318821
Pituitary_hypofunction	0.222927	0.0403981	CSI	27	41031	0.0403981	endocrine/metabolic	0.456923	1.57921	0.318821
Anal_and_rectal_polyp	0.0357186	0.0403986	RNFL	849	39823	0.0403986	digestive	0.0732105	1.07596	0.318821
Strabismus_not_specified_as_paralytic_	0.15767	0.0404448	CSI	52	40982	0.0404448	sense organs	0.323094	1.3814	0.318947
Renal_dialysis	0.178713	0.040554	RPE	53	40998	0.040554	genitourinary	0.366016	1.44198	0.319568
Other_disorders_of_stomach_and_duodenum	0.0551783	0.0405952	GCL	370	40522	0.0405952	digestive	0.112985	1.11962	0.319653
Frequency_of_urination_and_polyuria	0.0733177	0.0407141	GCL	208	40659	0.0407141	genitourinary	0.15004	1.16188	0.319876
Emphysema	0.0645245	0.0407351	IPL	277	40766	0.0407351	respiratory	0.132031	1.14114	0.319876
Benign_neoplasm_of_adrenal_gland	0.201826	0.0407375	OPL	28	41041	0.0407375	neoplasms	0.412974	1.51131	0.319876
Primary_intrinsic_cardiomyopathies	0.0856416	0.0407561	ISOS+PS	146	40882	0.0407561	circulatory system	0.175223	1.19151	0.319876
Liver_abscess_and_sequelae_of_chronic_liver_disease	0.102236	0.0407757	IPL	111	40933	0.0407757	digestive	0.209154	1.23263	0.319876
Osteoarthritis_localized	0.0258699	0.0408132	INL	1665	38493	0.0408132	musculoskeletal	-0.052915	0.948461	0.319932
Conjunctivitis_infectious	0.185736	0.0409812	ISOS+PS	30	41034	0.0409812	sense organs	0.379592	1.46169	0.320633
Atrial_fibrillation_and_flutter	0.0333599	0.0410454	RPE	1056	39476	0.0410454	circulatory system	0.0681568	1.07053	0.320633
Erythematous_conditions	0.0689036	0.0410459	CSI	261	40716	0.0410459	dermatologic	-0.140775	0.868685	0.320633
Vaginal_enterocele_congenital_or_acquired	0.160256	0.041053	GCC	42	22201	0.041053	genitourinary	0.327402	1.38736	0.320633
Myopia	0.105182	0.0410552	IPL	118	40938	0.0410552	sense organs	0.214884	1.23972	0.320633
Frequency_of_urination_and_polyuria	0.0715906	0.041171	ISOS+PS	208	40659	0.041171	genitourinary	0.146174	1.1574	0.321299
Portal_hypertension	0.125931	0.0412364	GCC	63	40998	0.0412364	digestive	0.257043	1.2931	0.32157
Oliguria_and_anuria	0.273529	0.0412972	RPE	27	41044	0.0412972	genitourinary	0.558146	1.74743	0.321806
Polycythemia_secondary	0.161118	0.0414856	INL	46	41022	0.0414856	hematopoietic	0.328462	1.38883	0.323035
Primary_angle_closure_glaucoma	0.165637	0.0415718	RNFL	42	41023	0.0415718	sense organs	0.337533	1.40149	0.323466
Congenital_deficiency_of_other_clotting_factors_including_factor_VII_	0.185643	0.0416161	ISOS+PS	31	41019	0.0416161	hematopoietic	0.378219	1.45968	0.323572
Cerebral_aneurysm	0.198997	0.0416516	RNFL	28	41033	0.0416516	circulatory system	0.405354	1.49983	0.323608
Anatomical_abnormatilies_of_kidney_and_ureters	0.281844	0.0417845	RPE	24	41044	0.0417845	genitourinary	0.573738	1.77489	0.324384
Peritoneal_adhesions_postoperative_postinfection_	0.0523915	0.0418659	GCC	386	40542	0.0418659	digestive	0.106609	1.1125	0.324384
Tympanosclerosis_and_middle_ear_disease_related_to_otitis_media	0.224769	0.0418821	INL	20	41043	0.0418821	sense organs	-0.457335	0.632968	0.324384
Congenital_anomalies_of_urinary_system	0.145669	0.0418835	CSI	60	40974	0.0418835	congenital anomalies	0.296389	1.34499	0.324384
Encephalopathy_not_elsewhere_classified	0.249687	0.0419305	GCC	15	41055	0.0419305	neurological	0.507915	1.66182	0.324384
Genitourinary_congenital_anomalies	0.1069	0.0419367	GCC	92	40894	0.0419367	congenital anomalies	0.217451	1.2429	0.324384
Stricture_of_artery	0.134573	0.0419737	GCC	55	40991	0.0419737	circulatory system	0.273691	1.31481	0.324432
Cancer_of_urinary_organs_incl_kidney_and_bladder_	0.0574328	0.0421642	CSI	368	40529	0.0421642	neoplasms	-0.116698	0.889854	0.325665
Chronic_venous_insufficiency_CVI_	0.174499	0.0422096	INL	40	41029	0.0422096	circulatory system	0.354485	1.42545	0.325777
Diverticulosis	0.0175642	0.0423117	GCL	3635	36375	0.0423117	digestive	0.035663	1.03631	0.325914
Diverticulosis_and_diverticulitis	0.0175642	0.0423117	GCL	3635	36375	0.0423117	digestive	0.035663	1.03631	0.325914
Altered_mental_status	0.0557719	0.0423204	ISOS+PS	346	40690	0.0423204	mental disorders	0.113237	1.1199	0.325914
Cholelithiasis_with_other_cholecystitis	0.0546636	0.0425181	ISOS+PS	369	40451	0.0425181	digestive	0.11088	1.11726	0.327196
Benign_neoplasm_of_skin	0.0530957	0.0425504	IPL	401	40089	0.0425504	neoplasms	-0.107683	0.897912	0.327206
Migraine	0.0520199	0.0426157	OPL	412	40523	0.0426157	neurological	0.105468	1.11123	0.327468
Malignant_neoplasm_of_rectum_rectosigmoid_junction_and_anus	0.078096	0.0426636	CSI	205	40774	0.0426636	neoplasms	0.1583	1.17152	0.327597
Malignant_neoplasm_of_rectum_rectosigmoid_junction_and_anus	0.0734367	0.042702	GCL	205	40774	0.042702	neoplasms	0.148828	1.16047	0.327652
Malignant_neoplasm_of_other_and_ill_defined_sites_within_the_digestive_organs_and_peritoneum	0.0447873	0.0428295	IPL	576	40268	0.0428295	neoplasms	0.0907107	1.09495	0.328391
Abnormal_findings_on_examination_of_urine	0.0656368	0.0429134	OPL	253	40647	0.0429134	genitourinary	0.132885	1.14212	0.328794
Thyrotoxicosis_with_or_without_goiter	0.0905789	0.0430284	RPE	179	40813	0.0430284	endocrine/metabolic	0.18328	1.20115	0.329435
Unspecified_erythematous_condition	0.0931056	0.0430613	RPE	53	40995	0.0430613	dermatologic	-0.188363	0.828314	0.329447
Atherosclerosis_of_the_extremities	0.289673	0.0430971	GCC	11	41037	0.0430971	circulatory system	0.585942	1.79668	0.329481
Ileostomy_status	0.0900294	0.0431578	ISOS+PS	130	40863	0.0431578	digestive	0.182056	1.19968	0.329706
Hypotension_NOS	0.0385356	0.0432086	GCC	701	40281	0.0432086	circulatory system	0.077907	1.08102	0.329854
Congenital_anomalies_of_great_vessels	0.0647858	0.0434169	ISOS+PS	253	40782	0.0434169	congenital anomalies	0.130846	1.13979	0.331204
Polyp_of_corpus_uteri	0.053519	0.0435682	RNFL	385	21293	0.0435682	genitourinary	0.108013	1.11406	0.332041
Congestive_heart_failure_nonhypertensive	0.0413061	0.0435899	CSI	725	40188	0.0435899	circulatory system	0.0833563	1.08693	0.332041
Anxiety_disorders	0.0278188	0.0437447	GCC	1397	39518	0.0437447	mental disorders	0.0560974	1.0577	0.332979
Noninflammatory_disorders_of_cervix	0.0981053	0.0438584	INL	130	21970	0.0438584	genitourinary	0.197726	1.21863	0.332987
Diffuse_diseases_of_connective_tissue	0.0676828	0.0438638	RPE	299	40664	0.0438638	dermatologic	0.136407	1.14615	0.332987
Acid_base_balance_disorder	0.0674547	0.0438866	OPL	241	40817	0.0438866	endocrine/metabolic	0.135933	1.14561	0.332987
Hematuria	0.0364163	0.0438874	ISOS+PS	813	39475	0.0438874	genitourinary	0.0733848	1.07614	0.332987
Inflammatory_and_toxic_neuropathy	0.0779791	0.0439041	CSI	207	40818	0.0439041	neurological	0.157128	1.17015	0.332987
Atrophic_gastritis	0.179448	0.0441972	IPL	34	41028	0.0441972	digestive	-0.361089	0.696917	0.334271
Benign_mammary_dysplasias	0.107053	0.0442029	RNFL	94	21977	0.0442029	genitourinary	-0.215408	0.806212	0.334271
Allergy_adverse_effect_of_penicillin	0.0241804	0.0442162	GCL	1976	38417	0.0442162	injuries & poisonings	0.0486518	1.04985	0.334271
Secondary_malignant_neoplasm	0.0310421	0.0442611	RNFL	1122	39740	0.0442611	neoplasms	0.0624445	1.06444	0.334271
Cancer_of_kidney_and_renal_pelvis	0.105123	0.0442799	CSI	111	40920	0.0442799	neoplasms	-0.211447	0.809412	0.334271
Toxic_erythema	0.308778	0.0443067	GCC	10	41060	0.0443067	dermatologic	0.621008	1.8608	0.334271
Acute_posthemorrhagic_anemia	0.239636	0.0443263	ISOS+PS	17	41037	0.0443263	hematopoietic	0.481907	1.61916	0.334271
Nonspecific_abnormal_findings_on_radiological_and_other_examination_of_skull_and_head	0.227611	0.0443581	INL	19	41048	0.0443581	neurological	-0.457656	0.632765	0.334271
Adverse_effects_of_sedatives_or_other_central_nervous_system_depressants_and_anesthetics	0.13991	0.0443596	GCC	54	40998	0.0443596	injuries & poisonings	0.281314	1.32487	0.334271
Benign_neoplasm_of_brain_cranial_nerves_meninges	0.149225	0.0444143	RPE	75	40959	0.0444143	neoplasms	0.299965	1.34981	0.334424
Chondrocalcinosis	0.211115	0.0444554	RNFL	25	41034	0.0444554	endocrine/metabolic	0.424293	1.52851	0.334424
Prostatitis	0.083028	0.0444873	ISOS+PS	149	18593	0.0444873	genitourinary	0.166842	1.18157	0.334424
Cyst_of_kidney_acquired	0.0712246	0.0445071	OPL	216	40822	0.0445071	genitourinary	0.14311	1.15386	0.334424
Empyema_and_pneumothorax	0.1073	0.0445592	RPE	132	40897	0.0445592	respiratory	0.215543	1.24053	0.334576
Irregular_menstrual_bleeding	0.104595	0.0446221	IPL	103	21878	0.0446221	genitourinary	-0.210047	0.810546	0.334809
Malignant_neoplasm_of_female_breast	0.0358802	0.0447925	ISOS+PS	876	20766	0.0447925	neoplasms	0.0719971	1.07465	0.335114
Cellulitis_and_abscess_of_arm_hand	0.0463087	0.044813	RNFL	500	40301	0.044813	dermatologic	0.0929139	1.09737	0.335114
Cellulitis_and_abscess_of_foot_toe	0.0463087	0.044813	RNFL	500	40301	0.044813	dermatologic	0.0929139	1.09737	0.335114
Cellulitis_and_abscess_of_leg_except_foot	0.0463087	0.044813	RNFL	500	40301	0.044813	dermatologic	0.0929139	1.09737	0.335114
Cardiac_congenital_anomalies	0.0585696	0.0448423	ISOS+PS	311	40694	0.0448423	congenital anomalies	0.117498	1.12468	0.335114
Amblyopia	0.146042	0.044854	GCL	52	41019	0.044854	sense organs	0.292964	1.34039	0.335114
Cardiomyopathy	0.0851698	0.0449444	RNFL	151	40876	0.0449444	circulatory system	0.17078	1.18623	0.33555
Candidiasis	0.0608577	0.045185	RNFL	294	40733	0.045185	infectious diseases	0.121894	1.12963	0.336895
Disorders_of_optic_nerve_and_visual_pathways	0.185068	0.0451885	GCL	33	41028	0.0451885	sense organs	0.370671	1.44871	0.336895
Cellulitis_and_abscess_of_face_neck	0.143574	0.0452239	IPL	54	41000	0.0452239	dermatologic	-0.287516	0.750124	0.33692
Adrenal_hypofunction	0.143523	0.0452927	RNFL	53	41012	0.0452927	endocrine/metabolic	0.287322	1.33285	0.336955
Glucocorticoid_deficiency	0.143523	0.0452927	RNFL	53	41012	0.0452927	endocrine/metabolic	0.287322	1.33285	0.336955
Non_proliferative_glomerulonephritis	0.142461	0.0454499	RPE	10	41057	0.0454499	genitourinary	-0.284989	0.752023	0.337703
Internal_derangement_of_knee	0.0870047	0.0454576	CSI	172	40629	0.0454576	injuries & poisonings	0.174044	1.19011	0.337703
Malignant_neoplasm_of_retroperitoneum_and_peritoneum	0.251852	0.0456225	OPL	18	41050	0.0456225	neoplasms	0.503419	1.65437	0.338104
Abdominal_pain	0.0204005	0.0456388	OPL	2630	35926	0.0456388	symptoms	0.0407749	1.04162	0.338104
Partial_epilepsy	0.21191	0.0456741	GCL	25	41035	0.0456741	neurological	0.423479	1.52727	0.338104
Rheumatoid_arthritis_and_other_inflammatory_polyarthropathies	0.045132	0.0456885	GCC	527	40468	0.0456885	musculoskeletal	0.0901854	1.09438	0.338104
Viral_Enteritis	0.111955	0.0457336	GCL	89	40967	0.0457336	infectious diseases	0.223668	1.25066	0.338104
Atherosclerosis	0.186923	0.0457351	RNFL	32	40997	0.0457351	circulatory system	0.373441	1.45273	0.338104
Transient_cerebral_ischemia	0.0758298	0.0457366	CSI	217	40751	0.0457366	circulatory system	0.151494	1.16357	0.338104
Phlebitis_and_thrombophlebitis_of_lower_extremities	0.0566947	0.0458016	ISOS+PS	338	40501	0.0458016	circulatory system	0.113232	1.11989	0.338216
Anticoagulants_causing_adverse_effects	0.192721	0.045834	ISOS+PS	27	41040	0.045834	injuries & poisonings	0.384848	1.46939	0.338216
Candidiasis	0.0595463	0.0458583	GCC	294	40733	0.0458583	infectious diseases	0.118896	1.12625	0.338216
Cancer_of_esophagus	0.0993869	0.0458806	INL	107	40948	0.0458806	neoplasms	-0.198425	0.820021	0.338216
Pelvic_inflammatory_disease_PID_	0.117693	0.0459778	RPE	31	22183	0.0459778	genitourinary	-0.234867	0.790676	0.338696
Other_biliary_tract_disease	0.0533283	0.0460578	ISOS+PS	384	40539	0.0460578	digestive	0.106383	1.11225	0.339047
Other_abnormal_blood_chemistry	0.0333442	0.0464047	IPL	1020	39766	0.0464047	symptoms	0.0664114	1.06867	0.341362
Vitamin_B_complex_deficiencies	0.0834245	0.0466855	RNFL	157	40896	0.0466855	endocrine/metabolic	0.165943	1.18051	0.343131
Infection_of_the_eye	0.128633	0.0467201	IPL	72	40968	0.0467201	sense organs	0.255829	1.29153	0.343131
Bipolar	0.101669	0.0467692	ISOS+PS	103	40918	0.0467692	mental disorders	0.202158	1.22404	0.343131
Other_congenital_musculoskeletal_anomalies	0.22761	0.0467758	RPE	36	41031	0.0467758	congenital anomalies	0.452563	1.57234	0.343131
Cholesteatoma	0.250039	0.0468985	IPL	17	41031	0.0468985	sense organs	-0.496882	0.608425	0.343443
Other_disorders_of_gallbladder	0.0925764	0.0468986	ISOS+PS	127	40889	0.0468986	digestive	0.183969	1.20198	0.343443
Reflux_esophagitis	0.0367923	0.0469163	IPL	852	39567	0.0469163	digestive	0.0731083	1.07585	0.343443
Optic_neuritis_neuropathy	0.239668	0.0469609	GCL	19	41044	0.0469609	sense organs	0.476137	1.60984	0.34352
Heart_valve_replaced	0.076925	0.0469922	ISOS+PS	179	40853	0.0469922	circulatory system	0.152802	1.16509	0.34352
Acute_pain	0.148216	0.0470345	OPL	48	41000	0.0470345	neurological	-0.294355	0.745012	0.343591
Psychosis	0.294854	0.0471083	GCC	11	41056	0.0471083	mental disorders	0.585381	1.79567	0.343834
Cataract	0.0225214	0.0471333	INL	2318	38267	0.0471333	sense organs	0.0447073	1.04572	0.343834
Diseases_of_pancreas	0.0817394	0.047187	ISOS+PS	162	40807	0.047187	digestive	0.162221	1.17612	0.343987
Thyroid_cancer	0.200323	0.0472529	OPL	28	41021	0.0472529	neoplasms	0.397445	1.48802	0.344128
Cerebral_aneurysm	0.18994	0.0472787	ISOS+PS	28	41033	0.0472787	circulatory system	0.376803	1.45762	0.344128
Myeloproliferative_disease	0.0965804	0.0473268	RNFL	112	40926	0.0473268	neoplasms	-0.191554	0.825675	0.344128
Other_deficiency_anemia	0.0943859	0.0473372	GCL	127	40915	0.0473372	hematopoietic	0.187193	1.20586	0.344128
Pelvic_inflammatory_disease_NOS	0.272158	0.0473989	GCC	14	22235	0.0473989	genitourinary	0.539612	1.71534	0.344338
Benign_neoplasm_of_other_parts_of_digestive_system	0.0408685	0.0474915	CSI	745	40114	0.0474915	neoplasms	-0.0809968	0.922197	0.344558
Malignant_neoplasm_of_female_breast	0.0373209	0.0475366	INL	876	20766	0.0475366	neoplasms	0.0739508	1.07675	0.344558
Other_anemias	0.0277511	0.0475496	RNFL	1406	39147	0.0475496	hematopoietic	0.0549852	1.05653	0.344558
Noninflammatory_disorders_of_vagina	0.142245	0.0475603	IPL	61	22108	0.0475603	genitourinary	0.281826	1.32555	0.344558
Myeloid_leukemia_acute	0.174395	0.0476679	RNFL	33	41031	0.0476679	neoplasms	-0.345358	0.707967	0.3451
Cardiomyopathy	0.0842476	0.0477764	ISOS+PS	151	40876	0.0477764	circulatory system	0.166756	1.18147	0.345647
Congenital_anomalies_of_face_and_neck	0.447992	0.0478546	RPE	12	41042	0.0478546	congenital anomalies	0.886422	2.42643	0.345975
Neurological_disorders	0.0404047	0.0480469	GCL	680	40268	0.0480469	mental disorders	0.0798781	1.08316	0.347127
Poisoning_by_primarily_systemic_agents	0.263864	0.0481569	OPL	15	41047	0.0481569	injuries & poisonings	-0.521391	0.593694	0.347683
Placenta_previa_and_abruptio_placenta	0.292746	0.0481908	IPL	14	22084	0.0481908	pregnancy complications	-0.578372	0.560811	0.347689
Chondrocalcinosis	0.214864	0.0484023	GCL	25	41034	0.0484023	endocrine/metabolic	0.424103	1.52822	0.348777
Cerebral_artery_occlusion_with_cerebral_infarction	0.071784	0.0484336	GCC	199	40809	0.0484336	circulatory system	0.141669	1.15219	0.348777
Obesity	0.0236905	0.0484412	IPL	2012	38773	0.0484412	endocrine/metabolic	0.0467527	1.04786	0.348777
Poisoning_by_agents_primarily_affecting_blood_constituents	0.197212	0.0485512	GCL	29	41038	0.0485512	injuries & poisonings	0.389004	1.47551	0.349077
Noninfectious_gastroenteritis	0.0391488	0.0485636	GCC	694	39407	0.0485636	digestive	0.0772172	1.08028	0.349077
Polyneuropathy_in_diabetes	0.135995	0.0485981	GCL	59	41012	0.0485981	endocrine/metabolic	0.268197	1.3076	0.349077
Congenital_anomalies_of_great_vessels	0.0657734	0.048647	GCL	253	40782	0.048647	congenital anomalies	0.129684	1.13847	0.349077
Phlebitis_and_thrombophlebitis_of_lower_extremities	0.0634957	0.0486489	RPE	338	40501	0.0486489	circulatory system	0.125192	1.13337	0.349077
Anemia_of_chronic_disease	0.172551	0.0487915	RPE	57	40996	0.0487915	hematopoietic	0.339997	1.40494	0.3494
Cancer_within_the_respiratory_system	0.05532	0.048794	OPL	356	40676	0.048794	neoplasms	0.109002	1.11516	0.3494
Abnormal_movement	0.0471678	0.0488234	IPL	522	40489	0.0488234	neurological	0.0929268	1.09738	0.3494
Polyarteritis_nodosa_and_allied_conditions	0.15508	0.048827	RPE	68	40973	0.048827	circulatory system	0.305523	1.35733	0.3494
Pelvic_inflammatory_disease_PID_	0.181651	0.0489992	RNFL	31	22183	0.0489992	genitourinary	0.357597	1.42989	0.350394
Other_specified_erythematous_conditions	0.225401	0.0491109	GCL	22	41036	0.0491109	dermatologic	0.443505	1.55816	0.350954
Schizophrenia_and_other_psychotic_disorders	0.134239	0.0492787	GCL	64	40955	0.0492787	mental disorders	0.263937	1.30205	0.351557
Urticaria	0.136297	0.0492942	RNFL	56	40986	0.0492942	dermatologic	-0.267965	0.764934	0.351557
Gastritis_and_duodenitis	0.0223143	0.0493252	CSI	2539	36947	0.0493252	digestive	0.0438647	1.04484	0.351557
Neurological_disorders	0.0399671	0.0493344	ISOS+PS	680	40268	0.0493344	mental disorders	0.078563	1.08173	0.351557
Degenerative_and_vascular_disorders_of_ear	0.298395	0.0493625	RPE	22	41050	0.0493625	sense organs	0.58648	1.79765	0.351557
Urinary_calculus	0.0534283	0.0494336	IPL	399	40267	0.0494336	genitourinary	0.104978	1.11069	0.351738
Abnormal_heart_sounds	0.0843727	0.0494548	GCL	164	40862	0.0494548	circulatory system	0.165763	1.18029	0.351738
Separation_of_retinal_layers	0.336515	0.0495028	CSI	10	41059	0.0495028	sense organs	-0.660994	0.516338	0.351841
Palpitations	0.0567078	0.0495975	CSI	397	40495	0.0495975	circulatory system	0.111341	1.11778	0.352162
Irregular_menstrual_bleeding	0.105115	0.0496149	INL	103	21878	0.0496149	genitourinary	-0.20637	0.813532	0.352162
Seborrheic_dermatitis	0.261812	0.0497924	GCC	14	41056	0.0497924	dermatologic	0.513608	1.67131	0.353066
Cardiac_pacemaker_device_in_situ	0.0573979	0.0498268	INL	329	40685	0.0498268	circulatory system	-0.112583	0.893523	0.353066
Benign_neoplasm_of_pituitary_gland_and_craniopharyngeal_duct_pouch_	0.195386	0.049843	GCC	26	41027	0.049843	neoplasms	0.383213	1.46699	0.353066
Oliguria_and_anuria	0.190734	0.0499153	GCC	27	41044	0.0499153	genitourinary	0.373969	1.45349	0.35334
Cerebral_degeneration_unspecified	0.118667	0.0500143	IPL	83	40974	0.0500143	neurological	0.232568	1.26184	0.353563
Mixed_hyperlipidemia	0.242822	0.0500245	OPL	19	41048	0.0500245	endocrine/metabolic	0.475872	1.60942	0.353563
Generalized_convulsive_epilepsy	0.152317	0.0500478	OPL	48	41005	0.0500478	neurological	0.298473	1.3478	0.353563
Other_disorders_of_lipoid_metabolism	0.16138	0.0501117	ISOS+PS	39	41027	0.0501117	endocrine/metabolic	0.316144	1.37183	0.353691
Sciatica	0.0765614	0.0501467	ISOS+PS	187	40845	0.0501467	symptoms	0.149962	1.16179	0.353691
Hypopotassemia	0.0530317	0.0501669	GCL	401	40648	0.0501669	endocrine/metabolic	0.103865	1.10945	0.353691
Noninflammatory_disorders_of_cervix	0.0926167	0.0504605	RNFL	130	21970	0.0504605	genitourinary	0.181162	1.19861	0.35545
Colon_cancer	0.0592341	0.0504839	IPL	331	40636	0.0504839	neoplasms	0.115853	1.12283	0.35545
Known_or_suspected_fetal_abnormality_affecting_management_of_mother	0.232992	0.0505335	GCL	26	21665	0.0505335	pregnancy complications	-0.455597	0.634069	0.355561
Primary_thrombocytopenia	0.148891	0.0505727	INL	55	41002	0.0505727	hematopoietic	0.291096	1.33789	0.355599
Acid_base_balance_disorder	0.0754317	0.0506443	RPE	241	40817	0.0506443	endocrine/metabolic	0.14743	1.15885	0.355864
Polyp_of_female_genital_organs	0.0493498	0.0508551	RNFL	453	20985	0.0508551	genitourinary	0.0963653	1.10116	0.357107
Cholelithiasis	0.0350824	0.0511589	IPL	943	39434	0.0511589	digestive	0.0684158	1.07081	0.359
Hyperplasia_of_prostate	0.0281363	0.0512414	ISOS+PS	1339	17037	0.0512414	genitourinary	0.0548503	1.05638	0.359339
Meningitis	0.196425	0.0513475	OPL	27	41022	0.0513475	neurological	-0.382746	0.681986	0.359834
Prostatitis	0.087505	0.0513803	INL	149	18593	0.0513803	genitourinary	0.170485	1.18588	0.359834
Bone_marrow_or_stem_cell_transplant	0.303526	0.0515951	GCC	12	41060	0.0515951	neoplasms	-0.590812	0.553878	0.36069
Ischemic_Heart_Disease	0.0212905	0.0516145	GCL	2407	37144	0.0516145	circulatory system	0.0414385	1.04231	0.36069
Disorders_of_the_pituitary_gland_and_its_hypothalamic_control	0.1207	0.051616	ISOS+PS	72	40964	0.051616	endocrine/metabolic	0.234922	1.26481	0.36069
Paralytic_strabismus	0.237791	0.0516398	RPE	33	41028	0.0516398	sense organs	0.462771	1.58847	0.36069
Hypotension_NOS	0.0405961	0.0516946	IPL	701	40281	0.0516946	circulatory system	0.0789865	1.08219	0.360833
Type_2_diabetes_with_ophthalmic_manifestations	0.0806543	0.0517928	IPL	179	40874	0.0517928	endocrine/metabolic	0.156861	1.16983	0.361119
Nontoxic_nodular_goiter	0.100201	0.0518043	OPL	111	40908	0.0518043	endocrine/metabolic	0.194866	1.21515	0.361119
Left_bundle_branch_block	0.063867	0.0518469	OPL	260	40768	0.0518469	circulatory system	-0.124183	0.883218	0.361176
Secondary_malignancy_of_lymph_nodes	0.0464498	0.0520834	RNFL	505	40423	0.0520834	neoplasms	0.090226	1.09442	0.362577
Unspecified_diffuse_connective_tissue_disease	0.0762776	0.0521169	CSI	217	40777	0.0521169	dermatologic	-0.148144	0.862307	0.362577
Hydronephrosis	0.0660626	0.0521926	IPL	265	40740	0.0521926	genitourinary	0.128263	1.13685	0.362683
Anal_and_rectal_conditions	0.028759	0.0522013	RNFL	1305	38891	0.0522013	digestive	0.0558348	1.05742	0.362683
Edema	0.061439	0.0523595	INL	285	40753	0.0523595	symptoms	-0.119202	0.887629	0.363487
Unstable_angina_intermediate_coronary_syndrome_	0.0670651	0.0524148	ISOS+PS	240	40534	0.0524148	circulatory system	0.130087	1.13893	0.363487
Type_1_diabetes_with_ophthalmic_manifestations	0.175216	0.0524212	ISOS+PS	33	41035	0.0524212	endocrine/metabolic	0.339859	1.40475	0.363487
Chronic_periodontitis	0.15151	0.0525019	RPE	73	40938	0.0525019	digestive	0.293777	1.34148	0.363487
Type_2_diabetes_with_ophthalmic_manifestations	0.0757264	0.0525216	GCC	179	40874	0.0525216	endocrine/metabolic	0.146821	1.15815	0.363487
Eye_infection_viral	0.130849	0.0525245	RPE	13	41054	0.0525245	sense organs	-0.25369	0.775932	0.363487
Other_dyspnea	0.131283	0.0525908	ISOS+PS	61	40979	0.0525908	respiratory	0.254462	1.28977	0.363707
Disorders_of_the_autonomic_nervous_system	0.202175	0.0526754	RNFL	27	41038	0.0526754	neurological	0.391728	1.47954	0.363815
Cancer_of_mouth	0.16865	0.0526757	RPE	59	40987	0.0526757	neoplasms	0.326771	1.38648	0.363815
Acute_tonsillitis	0.118686	0.0528581	RPE	31	41000	0.0528581	respiratory	-0.229785	0.794705	0.364835
Liver_abscess_and_sequelae_of_chronic_liver_disease	0.0999334	0.0529039	OPL	111	40933	0.0529039	digestive	0.193441	1.21342	0.364836
Pelvic_peritoneal_adhesions_female_postoperative_postinfection_	0.106949	0.0529276	IPL	106	22011	0.0529276	genitourinary	0.207001	1.22998	0.364836
Calculus_of_kidney	0.0683161	0.0531231	INL	246	40663	0.0531231	genitourinary	0.132118	1.14124	0.365944
Effects_radiation_NOS	0.0380647	0.0532029	ISOS+PS	751	40296	0.0532029	injuries & poisonings	0.0735894	1.07636	0.365979
Other_and_unspecified_coagulation_defects	0.184469	0.0532064	OPL	31	41017	0.0532064	hematopoietic	-0.356623	0.700036	0.365979
Cholelithiasis	0.0336751	0.0532327	GCC	943	39434	0.0532327	digestive	0.0650949	1.06726	0.365979
Juvenile_osteochondrosis	0.299823	0.0533153	IPL	14	41052	0.0533153	musculoskeletal	0.579366	1.78491	0.366308
Develomental_delays_and_disorders	0.120586	0.0534245	OPL	76	40987	0.0534245	mental disorders	0.232909	1.26227	0.366818
Myeloid_leukemia_acute	0.180011	0.0534771	GCC	33	41031	0.0534771	neoplasms	-0.34761	0.706374	0.366939
Pneumoconiosis	0.204358	0.0536854	GCL	25	41043	0.0536854	respiratory	0.394281	1.48332	0.368129
Other_headache_syndromes	0.0411302	0.0537753	GCC	636	40062	0.0537753	neurological	0.0793254	1.08256	0.368288
Alkalosis	0.20148	0.0537787	ISOS+PS	25	41047	0.0537787	endocrine/metabolic	0.388577	1.47488	0.368288
Other_cerebral_degenerations	0.0822964	0.0538627	INL	174	40869	0.0538627	neurological	0.158663	1.17194	0.368623
Urinary_calculus	0.0505964	0.0539606	GCC	399	40267	0.0539606	genitourinary	0.097507	1.10242	0.369052
Back_pain	0.038935	0.054156	GCL	748	40038	0.054156	symptoms	0.0749727	1.07785	0.370148
Right_bundle_branch_block	0.0609746	0.0542999	ISOS+PS	286	40746	0.0542999	circulatory system	0.117342	1.1245	0.370673
Other_deficiency_anemia	0.0971548	0.0543033	INL	127	40915	0.0543033	hematopoietic	0.186966	1.20559	0.370673
Cataract	0.0230123	0.0543465	CSI	2318	38267	0.0543465	sense organs	0.0442772	1.04527	0.370727
Congenital_osteodystrophies	0.250888	0.0544213	OPL	17	41052	0.0544213	congenital anomalies	-0.482576	0.617192	0.370802
Vascular_dementia	0.147831	0.0544281	ISOS+PS	48	41024	0.0544281	mental disorders	0.284341	1.32889	0.370802
Hydronephrosis	0.0689984	0.0544981	CSI	265	40740	0.0544981	genitourinary	0.132674	1.14188	0.370877
Cutaneous_lupus_erythematosus	0.223537	0.0545095	GCC	21	41048	0.0545095	dermatologic	0.429809	1.53696	0.370877
Congestive_heart_failure_CHF_NOS	0.0550094	0.0546882	OPL	353	40677	0.0546882	circulatory system	-0.105692	0.899702	0.371852
Atherosclerosis	0.17757	0.0548186	ISOS+PS	32	40997	0.0548186	circulatory system	0.340989	1.40634	0.372473
Disorder_of_skin_and_subcutaneous_tissue_NOS	0.0448131	0.0548891	ISOS+PS	542	40092	0.0548891	dermatologic	0.0860301	1.08984	0.372473
Disease_of_tricuspid_valve	0.064923	0.0549285	OPL	253	40792	0.0549285	circulatory system	-0.124616	0.882836	0.372473
Chronic_bronchitis	0.0524076	0.0549538	RNFL	401	40610	0.0549538	respiratory	0.100583	1.10582	0.372473
Unstable_angina_intermediate_coronary_syndrome_	0.068938	0.0549783	IPL	240	40534	0.0549783	circulatory system	0.132295	1.14145	0.372473
Genitourinary_congenital_anomalies	0.113464	0.0549921	IPL	92	40894	0.0549921	congenital anomalies	0.21773	1.24325	0.372473
Electrolyte_imbalance	0.0336861	0.0552166	RNFL	950	40053	0.0552166	endocrine/metabolic	0.0645819	1.06671	0.373752
Hemorrhage_from_gastrointestinal_ulcer	0.156288	0.0553069	IPL	48	41005	0.0553069	digestive	0.299519	1.34921	0.374122
Other_specified_congenital_anomalies_of_kidney	0.166902	0.0553782	GCL	40	41016	0.0553782	congenital anomalies	0.319766	1.37681	0.374207
Urinary_complications_NEC	0.355322	0.0554035	INL	10	41063	0.0554035	genitourinary	0.68069	1.97524	0.374207
Corneal_opacity_and_other_disorders_of_cornea	0.103666	0.0554262	IPL	111	40953	0.0554262	sense organs	0.198573	1.21966	0.374207
Convulsions	0.0730459	0.0555428	OPL	206	40767	0.0555428	neurological	0.139854	1.15011	0.374753
Diseases_and_other_conditions_of_the_tongue	0.0922836	0.0555953	ISOS+PS	127	40902	0.0555953	digestive	0.176649	1.19321	0.374867
Diseases_of_esophagus	0.0175102	0.0556829	OPL	3556	35703	0.0556829	digestive	0.0335058	1.03407	0.37518
Iron_deficiency_anemia_secondary_to_blood_loss_chronic_	0.177051	0.0557131	INL	39	41002	0.0557131	hematopoietic	0.338748	1.40319	0.37518
Ischemic_Heart_Disease	0.021716	0.0558183	IPL	2407	37144	0.0558183	circulatory system	0.0415309	1.04241	0.375648
Sleep_disorders	0.123403	0.0558705	IPL	77	40965	0.0558705	neurological	0.235953	1.26611	0.375759
Superficial_cellulitis_and_abscess	0.0393532	0.0559235	GCC	672	40054	0.0559235	dermatologic	0.0752288	1.07813	0.375874
Hypothyroidism_NOS	0.0277645	0.0560222	GCL	1511	38959	0.0560222	endocrine/metabolic	0.0530541	1.05449	0.376297
Abnormal_glucose	0.0980417	0.0560891	GCC	107	40928	0.0560891	endocrine/metabolic	0.187293	1.20598	0.376493
Asthma_with_exacerbation	0.298373	0.056133	OPL	13	41048	0.056133	respiratory	0.569893	1.76808	0.376493
Type_1_diabetes_with_neurological_manifestations	0.296585	0.0561717	ISOS+PS	11	41060	0.0561717	endocrine/metabolic	0.566388	1.76189	0.376493
Bronchiectasis	0.0610116	0.0562119	GCL	301	40721	0.0562119	respiratory	0.116495	1.12355	0.376493
Other_retinal_disorders	0.0451035	0.0562305	RNFL	527	40458	0.0562305	sense organs	0.0861137	1.08993	0.376493
Disorders_of_the_globe	0.290847	0.0562895	INL	17	41051	0.0562895	sense organs	0.555165	1.74223	0.376571
Urinary_tract_infection	0.0305966	0.0563137	OPL	1165	39359	0.0563137	genitourinary	0.0583966	1.06014	0.376571
Hypovolemia	0.0453322	0.0564302	OPL	530	40484	0.0564302	endocrine/metabolic	0.0864802	1.09033	0.376963
Disturbance_of_salivary_secretion	0.329176	0.0564715	ISOS+PS	11	41058	0.0564715	digestive	-0.627864	0.533731	0.376963
Cystitis	0.0724956	0.0564799	GCL	216	40733	0.0564799	genitourinary	0.138272	1.14829	0.376963
Viral_Enteritis	0.110028	0.056622	ISOS+PS	89	40967	0.056622	infectious diseases	0.209737	1.23335	0.377516
Lymphoid_leukemia	0.131064	0.0566346	CSI	70	40978	0.0566346	neoplasms	-0.249823	0.778938	0.377516
Pyelonephritis	0.0825208	0.0566914	ISOS+PS	159	40844	0.0566914	genitourinary	0.157258	1.1703	0.377655
Abdominal_hernia	0.0183335	0.0569141	CSI	3712	34682	0.0569141	digestive	0.0349064	1.03552	0.378828
Ganglion_and_cyst_of_synovium_tendon_and_bursa	0.0820607	0.0569743	ISOS+PS	171	40712	0.0569743	musculoskeletal	-0.156203	0.855385	0.378828
Pervasive_developmental_disorders	0.215343	0.0569755	ISOS+PS	22	41051	0.0569755	mental disorders	0.409905	1.50667	0.378828
Hematemesis	0.0868787	0.0571349	INL	154	40819	0.0571349	digestive	0.165267	1.17971	0.379648
Septicemia	0.0379639	0.0573101	RNFL	746	40214	0.0573101	infectious diseases	0.072167	1.07483	0.380186
Thyrotoxicosis_with_or_without_goiter	0.0788101	0.0573146	OPL	179	40813	0.0573146	endocrine/metabolic	0.14981	1.16161	0.380186
Epilepsy_recurrent_seizures_convulsions	0.0513837	0.0573244	OPL	414	40404	0.0573244	neurological	0.0976716	1.1026	0.380186
Intervertebral_disc_disorder_with_myelopathy	0.19005	0.0573733	ISOS+PS	32	41030	0.0573733	musculoskeletal	-0.361183	0.696852	0.38027
Subjective_visual_disturbances	0.128346	0.0574197	GCL	69	40971	0.0574197	sense organs	0.243871	1.27618	0.380338
Pain_swelling_or_discharge_of_eye	0.309859	0.0575044	CSI	14	41050	0.0575044	sense organs	0.588564	1.8014	0.380659
Gangrene	0.121901	0.0575493	INL	79	40978	0.0575493	symptoms	0.231505	1.2605	0.380716
Intracerebral_hemorrhage	0.114103	0.0576593	GCL	86	40966	0.0576593	circulatory system	0.216599	1.24185	0.381182
Inguinal_hernia	0.0333369	0.0576922	CSI	1092	38959	0.0576922	digestive	-0.0632744	0.938686	0.381182
Cerebral_degeneration_unspecified	0.119086	0.0577622	INL	83	40974	0.0577622	neurological	0.225966	1.25353	0.381405
Symptoms_affecting_skin	0.146959	0.0578093	IPL	55	40988	0.0578093	dermatologic	0.278802	1.32155	0.381476
Megaloblastic_anemia	0.0919121	0.0581879	GCC	123	40919	0.0581879	hematopoietic	0.174107	1.19018	0.383733
Acute_pharyngitis	0.116014	0.0582949	OPL	79	40949	0.0582949	respiratory	-0.21967	0.802784	0.384198
Viral_Enteritis	0.107871	0.0585311	GCC	89	40967	0.0585311	infectious diseases	0.20406	1.22637	0.385149
Myasthenia_gravis	0.298264	0.0585461	INL	15	41054	0.0585461	neurological	0.564193	1.75803	0.385149
Abnormal_results_of_function_study_of_liver	0.0469673	0.0585554	GCC	475	40488	0.0585554	digestive	0.0888395	1.09291	0.385149
Inflammatory_disease_of_cervix_vagina_and_vulva	0.0859813	0.0585857	RPE	72	22023	0.0585857	genitourinary	-0.162616	0.849918	0.385149
Hypertrophy_of_breast_Gynecomastia_	0.200312	0.0586971	ISOS+PS	25	40974	0.0586971	genitourinary	0.378681	1.46036	0.38564
Other_disorders_of_cervical_region	0.171814	0.0587727	ISOS+PS	39	41021	0.0587727	musculoskeletal	-0.324709	0.722737	0.385895
Agorophobia_social_phobia_and_panic_disorder	0.0996399	0.0588105	GCL	115	40934	0.0588105	mental disorders	0.18828	1.20717	0.385902
Prostatitis	0.0852423	0.0588652	OPL	149	18593	0.0588652	genitourinary	0.16104	1.17473	0.386021
Spinocerebellar_disease	0.274334	0.0589398	IPL	16	41056	0.0589398	neurological	0.518119	1.67887	0.386269
Multiple_myeloma	0.121951	0.0590706	CSI	85	40964	0.0590706	neoplasms	0.230202	1.25885	0.386885
Staphylococcus_infections	0.0718513	0.0591383	GCL	213	40740	0.0591383	infectious diseases	0.135595	1.14522	0.387037
Other_disorders_of_liver	0.0669411	0.0592005	ISOS+PS	242	40785	0.0592005	digestive	0.126298	1.13462	0.387037
Psoriatic_arthropathy	0.124046	0.0592445	RNFL	72	40968	0.0592445	dermatologic	0.233998	1.26364	0.387037
Primary_pulmonary_hypertension	0.210629	0.0592789	GCL	25	41032	0.0592789	circulatory system	0.397271	1.48776	0.387037
Cerebrovascular_disease	0.0342431	0.0593205	IPL	985	39763	0.0593205	circulatory system	0.0645761	1.06671	0.387037
Colon_cancer	0.0568662	0.0593541	RNFL	331	40636	0.0593541	neoplasms	0.107225	1.11318	0.387037
Degeneration_of_macula_and_posterior_pole_of_retina	0.0561425	0.0593884	CSI	388	40643	0.0593884	sense organs	0.105846	1.11165	0.387037
Macular_degeneration_senile_of_retina_NOS	0.0561425	0.0593884	CSI	388	40643	0.0593884	sense organs	0.105846	1.11165	0.387037
Chronic_inflammatory_pelvic_disease	0.333584	0.0594573	CSI	13	22235	0.0594573	genitourinary	0.628739	1.87524	0.387246
Other_cerebral_degenerations	0.0790131	0.0597318	RNFL	174	40869	0.0597318	neurological	0.148763	1.1604	0.388793
Disease_of_tricuspid_valve	0.0652313	0.0597697	ISOS+PS	253	40792	0.0597697	circulatory system	0.122797	1.13066	0.388799
Asthma	0.0243886	0.0599077	RPE	2019	37728	0.0599077	respiratory	0.0458864	1.04696	0.389431
Cystic_kidney_disease	0.334893	0.0599662	RPE	19	41033	0.0599662	congenital anomalies	0.629947	1.87751	0.389431
Urinary_complications_NEC	0.377736	0.0599978	CSI	10	41063	0.0599978	genitourinary	0.71045	2.03491	0.389431
Benign_neoplasm_of_unspecified_sites	0.102377	0.0600874	IPL	107	40792	0.0600874	neoplasms	-0.192485	0.824907	0.389431
Conjunctivitis_infectious	0.192814	0.060102	RNFL	30	41034	0.060102	sense organs	0.3625	1.43692	0.389431
Epiphora	0.136614	0.0601066	OPL	57	40979	0.0601066	sense organs	-0.256836	0.773495	0.389431
Paralytic_ileus	0.133787	0.0601262	CSI	71	40990	0.0601262	digestive	0.251501	1.28595	0.389431
Testicular_hypofunction	0.214437	0.0602588	GCL	23	18770	0.0602588	endocrine/metabolic	0.402905	1.49616	0.39005
Myoneural_disorders	0.221249	0.0603908	RNFL	20	41048	0.0603908	neurological	-0.415489	0.660017	0.390526
Other_disorders_of_synovium_tendon_and_bursa	0.0473466	0.0604068	ISOS+PS	510	40202	0.0604068	musculoskeletal	-0.088908	0.91493	0.390526
Nonrheumatic_mitral_valve_disorders	0.0520723	0.0605181	CSI	458	40514	0.0605181	circulatory system	0.0977398	1.10268	0.391006
Sialolithiasis	0.290495	0.0606063	CSI	16	41045	0.0606063	digestive	0.545073	1.72473	0.391335
Disorders_of_adrenal_glands	0.11422	0.0606528	IPL	90	40964	0.0606528	endocrine/metabolic	0.214279	1.23897	0.391395
Tachycardia_NOS	0.0562319	0.0607364	GCL	355	40673	0.0607364	circulatory system	0.105458	1.11122	0.391694
Symptoms_affecting_skin	0.142491	0.0608336	OPL	55	40988	0.0608336	dermatologic	0.267128	1.30621	0.39208
Personal_history_of_diseases_of_digestive_system	0.0253734	0.0609711	RPE	1822	38596	0.0609711	digestive	0.0475423	1.04869	0.392726
Gingival_and_periodontal_diseases	0.0933653	0.0610509	RNFL	127	40850	0.0610509	digestive	0.174885	1.19111	0.392783
Impaction_of_intestine	0.15708	0.0610889	GCL	45	41019	0.0610889	digestive	-0.294188	0.745136	0.392783
Atrial_fibrillation_and_flutter	0.0340923	0.0611456	CSI	1056	39476	0.0611456	circulatory system	0.0638359	1.06592	0.392783
Adrenal_hyperfunction	0.254603	0.0611527	RNFL	17	41050	0.0611527	endocrine/metabolic	0.476715	1.61077	0.392783
Dizziness_and_giddiness_Light_headedness_and_vertigo_	0.0430403	0.0611669	OPL	592	40292	0.0611669	sense organs	0.0805837	1.08392	0.392783
Acquired_absence_of_breast	0.0662873	0.0612818	CSI	289	21920	0.0612818	neoplasms	0.124054	1.13208	0.393281
Diseases_and_other_conditions_of_the_tongue	0.0933673	0.0613202	OPL	127	40902	0.0613202	digestive	0.174707	1.1909	0.393287
Other_nondiabetic_retinopathy	0.294238	0.0615477	CSI	13	41054	0.0615477	sense organs	-0.55009	0.576898	0.394289
Nephritis_and_nephropathy_with_pathological_lesion	0.27414	0.0615888	RNFL	13	41048	0.0615888	genitourinary	-0.512434	0.599036	0.394289
Nephritis_and_nephropathy_without_mention_of_glomerulonephritis	0.27414	0.0615888	RNFL	13	41048	0.0615888	genitourinary	-0.512434	0.599036	0.394289
Bacterial_pneumonia	0.0324737	0.0619174	OPL	1030	39833	0.0619174	respiratory	0.0606248	1.0625	0.394979
Umbilical_hernia	0.0602324	0.0619297	RNFL	288	40561	0.0619297	digestive	-0.112442	0.893649	0.394979
Thyroiditis	0.214338	0.0619394	IPL	27	41032	0.0619394	endocrine/metabolic	0.400112	1.49199	0.394979
Optic_neuritis_neuropathy	0.250143	0.0619721	IPL	19	41044	0.0619721	sense organs	0.466891	1.59503	0.394979
Eye_infection_viral	0.290098	0.0620005	GCL	13	41054	0.0620005	sense organs	0.541408	1.71842	0.394979
Perforation_of_tympanic_membrane	0.167879	0.0620163	IPL	43	40975	0.0620163	sense organs	0.313293	1.36792	0.394979
Blindness_and_low_vision	0.188655	0.0620819	IPL	33	41030	0.0620819	sense organs	0.351976	1.42187	0.394979
Candidiasis	0.0606345	0.0620994	ISOS+PS	294	40733	0.0620994	infectious diseases	0.113119	1.11976	0.394979
Disorders_of_lipoid_metabolism	0.0173826	0.0621084	CSI	4108	35503	0.0621084	endocrine/metabolic	0.0324275	1.03296	0.394979
Benign_mammary_dysplasias	0.110864	0.0622347	GCC	94	21977	0.0622347	genitourinary	-0.206718	0.813249	0.394979
Seborrheic_dermatitis	0.28897	0.0622404	IPL	14	41056	0.0622404	dermatologic	0.538807	1.71396	0.394979
Open_wounds_of_extremities	0.0608446	0.0622887	GCL	306	40502	0.0622887	injuries & poisonings	0.113429	1.12011	0.394979
Dermatophytosis_Dermatomycosis	0.197856	0.0622903	GCC	25	41035	0.0622903	infectious diseases	0.368849	1.44607	0.394979
Dermatophytosis	0.197856	0.0622903	GCC	25	41035	0.0622903	infectious diseases	0.368849	1.44607	0.394979
Congenital_anomalies_of_peripheral_vascular_system	0.30117	0.0623187	CSI	15	41054	0.0623187	congenital anomalies	-0.561387	0.570417	0.394979
Other_abnormal_blood_chemistry	0.0323966	0.0623926	ISOS+PS	1020	39766	0.0623926	symptoms	0.060371	1.06223	0.394979
Syncope_and_collapse	0.0348032	0.0624653	ISOS+PS	906	39803	0.0624653	symptoms	0.0648377	1.06699	0.394979
Diseases_of_the_oral_soft_tissues_excluding_lesions_specific_for_gingiva_and_tongue	0.055905	0.0624717	RPE	424	40471	0.0624717	digestive	0.104147	1.10976	0.394979
Anxiety_disorder	0.0284629	0.0624737	GCC	1337	39608	0.0624737	mental disorders	0.053024	1.05445	0.394979
Other_inflammatory_disorders_of_male_genital_organs	0.187236	0.0624788	INL	28	18756	0.0624788	genitourinary	-0.3488	0.705535	0.394979
Organic_or_persistent_insomnia	0.185052	0.0624857	GCC	30	41038	0.0624857	neurological	0.344721	1.4116	0.394979
Blindness_and_low_vision	0.177016	0.0625682	ISOS+PS	33	41030	0.0625682	sense organs	0.329647	1.39048	0.395263
Cancer_of_stomach	0.134527	0.0626067	GCL	57	41006	0.0626067	neoplasms	-0.250486	0.778423	0.395268
Chronic_sinusitis	0.0744433	0.0626712	ISOS+PS	195	40732	0.0626712	respiratory	0.138578	1.14864	0.395438
Unstable_angina_intermediate_coronary_syndrome_	0.0723714	0.0629905	CSI	240	40534	0.0629905	circulatory system	0.134557	1.14403	0.397091
Cirrhosis_of_liver_without_mention_of_alcohol	0.126416	0.0630088	CSI	81	40976	0.0630088	digestive	0.235023	1.26494	0.397091
Intestinal_disaccharidase_deficiencies_and_disaccharide_malabsorption	0.238872	0.0630747	ISOS+PS	18	41049	0.0630747	endocrine/metabolic	0.443982	1.5589	0.397268
Cardiomyopathy	0.0822468	0.0631614	GCC	151	40876	0.0631614	circulatory system	0.152819	1.16511	0.397577
Pulmonary_heart_disease	0.0494668	0.0633999	GCC	421	40494	0.0633999	circulatory system	0.091829	1.09618	0.398594
Cardiac_conduction_disorders	0.0328022	0.0634362	RNFL	986	39898	0.0634362	circulatory system	0.0608849	1.06278	0.398594
Abnormal_results_of_function_study_of_liver	0.049367	0.0635447	IPL	475	40488	0.0635447	digestive	0.0915935	1.09592	0.398594
Cellulitis_and_abscess_of_arm_hand	0.047115	0.0635506	GCL	500	40301	0.0635506	dermatologic	0.0874133	1.09135	0.398594
Cellulitis_and_abscess_of_foot_toe	0.047115	0.0635506	GCL	500	40301	0.0635506	dermatologic	0.0874133	1.09135	0.398594
Cellulitis_and_abscess_of_leg_except_foot	0.047115	0.0635506	GCL	500	40301	0.0635506	dermatologic	0.0874133	1.09135	0.398594
Primary_intrinsic_cardiomyopathies	0.0837177	0.063603	GCC	146	40882	0.063603	circulatory system	0.155292	1.168	0.398685
Curvature_of_spine	0.115745	0.0636757	RPE	112	40951	0.0636757	musculoskeletal	0.214643	1.23942	0.398752
Substance_addiction_and_disorders	0.141165	0.0636895	IPL	59	40990	0.0636895	mental disorders	0.261769	1.29923	0.398752
Hypercholesterolemia	0.0180769	0.0637307	CSI	3795	35927	0.0637307	endocrine/metabolic	0.0335157	1.03408	0.398772
Hypertensive_heart_disease	0.310659	0.0638614	GCL	11	41054	0.0638614	circulatory system	0.575696	1.77837	0.399241
Orthostatic_hypotension	0.0603346	0.0638922	RNFL	296	40756	0.0638922	circulatory system	0.111796	1.11828	0.399241
Cardiac_arrest_and_ventricular_fibrillation	0.0808117	0.0639195	GCC	153	40891	0.0639195	circulatory system	0.149723	1.16151	0.399241
Chronic_interstitial_cystitis	0.286843	0.0641203	GCL	14	41045	0.0641203	genitourinary	-0.531044	0.587991	0.400125
Cystitis	0.0709378	0.0641372	ISOS+PS	216	40733	0.0641372	genitourinary	0.131322	1.14033	0.400125
Meningitis	0.197188	0.064352	INL	27	41022	0.064352	neurological	-0.364746	0.694373	0.40077
Acute_renal_failure	0.0338914	0.064361	RPE	1028	39985	0.064361	genitourinary	0.062688	1.06469	0.40077
Disorders_involving_the_immune_mechanism	0.170244	0.0644097	INL	36	41029	0.0644097	endocrine/metabolic	-0.314837	0.729908	0.40077
Calculus_of_kidney	0.0672332	0.0645014	GCL	246	40663	0.0645014	genitourinary	0.124294	1.13235	0.40077
Proteinuria	0.2085	0.0645296	CSI	30	41026	0.0645296	endocrine/metabolic	0.385412	1.47022	0.40077
Miscarriage_stillbirth	0.20932	0.0645429	OPL	27	21673	0.0645429	pregnancy complications	0.38691	1.47242	0.40077
Other_open_wound_of_head_and_face	0.0626302	0.0645449	IPL	295	40646	0.0645449	injuries & poisonings	0.115765	1.12273	0.40077
Inflammatory_disease_of_cervix_vagina_and_vulva	0.129264	0.064599	GCL	72	22023	0.064599	genitourinary	0.238883	1.26983	0.40077
Pelvic_inflammatory_disease_NOS	0.276039	0.0646115	OPL	14	22235	0.0646115	genitourinary	-0.510102	0.600434	0.40077
Hyperpotassemia	0.0817563	0.0646219	IPL	173	40880	0.0646219	endocrine/metabolic	0.151075	1.16308	0.40077
Hyperlipidemia	0.0174188	0.064697	CSI	4091	35523	0.064697	endocrine/metabolic	0.0321786	1.0327	0.400999
Intervertebral_disc_disorders	0.0395547	0.0647799	RNFL	698	40089	0.0647799	musculoskeletal	0.0730485	1.07578	0.401277
Spondylosis_and_allied_disorders	0.0644785	0.0648352	IPL	286	40730	0.0648352	musculoskeletal	0.119053	1.12643	0.401346
Alcohol_related_disorders	0.031623	0.0648675	INL	1134	39543	0.0648675	mental disorders	0.0583814	1.06012	0.401346
Rheumatic_disease_of_the_heart_valves	0.0375456	0.0649719	ISOS+PS	771	40139	0.0649719	circulatory system	0.0692885	1.07175	0.401756
Paralysis_spasm_of_vocal_cords_or_larynx	0.221421	0.0651995	GCL	22	41040	0.0651995	respiratory	0.408276	1.50422	0.402891
Nystagmus_and_other_irregular_eye_movements	0.201099	0.0652624	RNFL	25	41039	0.0652624	sense organs	-0.370717	0.69024	0.402891
Other_retinal_disorders	0.0482217	0.0653129	CSI	527	40458	0.0653129	sense organs	0.0888779	1.09295	0.402891
Adverse_drug_events_and_drug_allergies	0.241902	0.0653211	IPL	21	41029	0.0653211	injuries & poisonings	0.445839	1.5618	0.402891
Benign_neoplasm_of_brain_and_other_parts_of_nervous_system	0.119162	0.0653471	GCL	81	40953	0.0653471	neoplasms	0.219601	1.24558	0.402891
Other_and_unspecified_disorders_of_the_nervous_system	0.160045	0.0654306	GCC	40	41017	0.0654306	neurological	0.294851	1.34293	0.402992
Rash_and_other_nonspecific_skin_eruption	0.0632436	0.0654705	RNFL	272	40720	0.0654705	dermatologic	0.116497	1.12355	0.402992
Benign_neoplasm_of_eye	0.33589	0.0654785	OPL	10	41054	0.0654785	neoplasms	0.618702	1.85652	0.402992
Kidney_replaced_by_transpant	0.234043	0.0656582	GCL	20	41032	0.0656582	genitourinary	0.430815	1.53851	0.403861
Impacted_cerumen	0.308034	0.0658405	IPL	13	41051	0.0658405	sense organs	0.566631	1.76232	0.404746
Cardiac_and_circulatory_congenital_anomalies	0.0581661	0.0659248	GCL	327	40671	0.0659248	congenital anomalies	0.106964	1.11289	0.404801
Calculus_of_bile_duct	0.0721744	0.065928	ISOS+PS	210	40739	0.065928	digestive	0.132722	1.14193	0.404801
Other_anemias	0.027363	0.065965	GCC	1406	39147	0.065965	hematopoietic	0.0503112	1.0516	0.404801
Osteoarthrosis	0.0214488	0.0660405	INL	2437	37620	0.0660405	musculoskeletal	-0.0394261	0.961341	0.404839
Frequency_of_urination_and_polyuria	0.0726112	0.0660482	OPL	208	40659	0.0660482	genitourinary	0.133466	1.14278	0.404839
Lupus_localized_and_systemic_	0.162283	0.0661027	GCC	41	41013	0.0661027	dermatologic	0.298232	1.34747	0.404937
Sciatica	0.0779763	0.066198	GCL	187	40845	0.066198	symptoms	0.143249	1.15402	0.405285
Emphysema	0.0668558	0.0663276	CSI	277	40766	0.0663276	respiratory	0.122761	1.13061	0.405842
Other_chronic_ischemic_heart_disease_unspecified	0.0277132	0.0664485	OPL	1392	39034	0.0664485	circulatory system	-0.0508644	0.950408	0.406345
Benign_neoplasm_of_colon	0.0209577	0.0665106	INL	2544	37711	0.0665106	neoplasms	-0.0384567	0.962273	0.406488
Secondary_malignancy_of_respiratory_organs	0.060633	0.0669364	CSI	333	40725	0.0669364	neoplasms	-0.111086	0.894862	0.408515
Bone_marrow_or_stem_cell_transplant	0.298261	0.0669367	GCL	12	41060	0.0669367	neoplasms	-0.546445	0.579005	0.408515
Hypotension_NOS	0.039888	0.0669825	GCL	701	40281	0.0669825	circulatory system	0.0730664	1.0758	0.408515
Acidosis	0.0709095	0.0669978	OPL	218	40841	0.0669978	endocrine/metabolic	0.129884	1.1387	0.408515
Hemorrhage_during_pregnancy_childbirth_and_postpartum	0.263689	0.0671515	OPL	18	21974	0.0671515	pregnancy complications	0.482725	1.62048	0.409216
Cysts_of_oral_soft_tissues	0.445017	0.0673996	RPE	11	41057	0.0673996	digestive	0.813936	2.25677	0.410135
Chorioretinal_inflammations_scars_and_other_disorders_of_choroid	0.198552	0.0674441	GCC	25	41043	0.0674441	sense organs	0.363092	1.43777	0.410135
Personal_history_of_diseases_of_blood_and_blood_forming_organs	0.14587	0.0674509	GCC	49	41008	0.0674509	hematopoietic	0.266747	1.30571	0.410135
Other_hypertrophic_cardiomyopathy	0.195942	0.0674585	RNFL	29	41038	0.0674585	circulatory system	0.358301	1.4309	0.410135
Known_or_suspected_fetal_abnormality_affecting_management_of_mother	0.217578	0.0676454	GCC	26	21665	0.0676454	pregnancy complications	-0.397594	0.671935	0.410945
Disorders_of_penis	0.0651074	0.0676782	GCC	235	18366	0.0676782	genitourinary	-0.11896	0.887843	0.410945
Benign_neoplasm_of_lip_oral_cavity_and_pharynx	0.141265	0.0677089	RNFL	52	40986	0.0677089	neoplasms	-0.258082	0.772532	0.410945
Other_vitamin_B12_deficiency_anemia	0.244044	0.0677688	IPL	21	41046	0.0677688	hematopoietic	0.445756	1.56167	0.410963
Chronic_lymphocytic_thyroiditis	0.24554	0.067827	RNFL	19	41044	0.067827	endocrine/metabolic	0.448395	1.5658	0.410963
Chronic_thyroiditis	0.24554	0.0678293	RNFL	19	41043	0.0678293	endocrine/metabolic	0.44839	1.56579	0.410963
Pervasive_developmental_disorders	0.215992	0.0679062	RNFL	22	41051	0.0679062	mental disorders	-0.394321	0.674138	0.411018
Actinic_keratosis	0.0586578	0.0679622	IPL	327	40661	0.0679622	dermatologic	-0.107066	0.898467	0.411018
Diaphragmatic_hernia	0.0214317	0.0680603	IPL	2518	37179	0.0680603	digestive	0.0391045	1.03988	0.411018
Benign_neoplasm_of_other_parts_of_digestive_system	0.0377594	0.0681105	RNFL	745	40114	0.0681105	neoplasms	-0.0688835	0.933435	0.411018
Fracture_of_clavicle_or_scapula	0.287385	0.0681277	RNFL	14	41044	0.0681277	injuries & poisonings	0.524237	1.68917	0.411018
Tachycardia_NOS	0.057084	0.0681582	IPL	355	40673	0.0681582	circulatory system	0.104119	1.10973	0.411018
Corneal_opacity	0.297045	0.0681963	OPL	13	41059	0.0681963	sense organs	0.541724	1.71897	0.411018
Hypertensive_heart_and_or_renal_disease	0.11497	0.0682071	ISOS+PS	79	40938	0.0682071	circulatory system	0.209663	1.23326	0.411018
Breast_cancer_female_	0.036677	0.0682164	INL	905	20676	0.0682164	neoplasms	0.0668832	1.06917	0.411018
Anomalous_atrioventricular_excitation	0.299253	0.0682396	ISOS+PS	11	41042	0.0682396	circulatory system	0.545664	1.72575	0.411018
Congenital_anomaly_of_gallbladder_bile_ducts_liver_pancreas	0.290382	0.0682684	INL	12	41054	0.0682684	congenital anomalies	-0.529433	0.588939	0.411018
Bacterial_infection_NOS	0.0361652	0.0683246	RPE	926	39625	0.0683246	infectious diseases	0.0659241	1.06815	0.411121
Hypertensive_heart_disease	0.296147	0.0684442	GCC	11	41054	0.0684442	circulatory system	0.539602	1.71532	0.411605
Bundle_branch_block	0.0445543	0.0686049	RNFL	538	40445	0.0686049	circulatory system	0.081134	1.08452	0.412336
Atrial_fibrillation_and_flutter	0.0318375	0.0688273	OPL	1056	39476	0.0688273	circulatory system	-0.05793	0.943716	0.413436
Tinnitus	0.119962	0.0689741	CSI	89	40968	0.0689741	sense organs	0.218162	1.24379	0.414081
Spontaneous_ecchymoses	0.203385	0.0690721	INL	24	41044	0.0690721	hematopoietic	-0.369744	0.690911	0.414162
Depression	0.227715	0.0691058	RNFL	20	41024	0.0691058	mental disorders	-0.413924	0.661051	0.414162
Major_depressive_disorder	0.227715	0.0691058	RNFL	20	41024	0.0691058	mental disorders	-0.413924	0.661051	0.414162
Rupture_of_synovium	0.142718	0.0691753	OPL	52	41010	0.0691753	musculoskeletal	-0.259357	0.771548	0.414343
Fracture_of_humerus	0.272028	0.0692191	INL	13	41052	0.0692191	injuries & poisonings	-0.494271	0.610016	0.414369
Throat_pain	0.256061	0.0692819	GCL	17	41037	0.0692819	respiratory	-0.465155	0.628038	0.414424
Personal_history_of_diseases_of_blood_and_blood_forming_organs	0.1573	0.0693072	IPL	49	41008	0.0693072	hematopoietic	0.285722	1.33072	0.414424
Rheumatism_unspecified_and_fibrositis	0.275843	0.0693786	OPL	15	41049	0.0693786	musculoskeletal	0.500916	1.65023	0.414615
Gram_negative_septicemia	0.0831769	0.0696835	IPL	169	40877	0.0696835	infectious diseases	0.15088	1.16286	0.4162
Anatomical_abnormatilies_of_kidney_and_ureters	0.203118	0.0698129	ISOS+PS	24	41044	0.0698129	genitourinary	0.368278	1.44524	0.41639
Occlusion_of_cerebral_arteries	0.0489792	0.0698251	GCC	428	40508	0.0698251	circulatory system	0.0888014	1.09286	0.41639
Polycythemia_secondary	0.154942	0.0699607	OPL	46	41022	0.0699607	hematopoietic	0.28078	1.32416	0.41639
Chronic_liver_disease_and_cirrhosis	0.053366	0.0699899	CSI	451	40537	0.0699899	digestive	0.096698	1.10153	0.41639
Cyst_of_kidney_acquired	0.0709541	0.0700784	RNFL	216	40822	0.0700784	genitourinary	0.128526	1.13715	0.41639
Bronchitis	0.107392	0.0701024	INL	94	40957	0.0701024	respiratory	-0.194513	0.823235	0.41639
Meningitis	0.201304	0.0701769	GCL	27	41022	0.0701769	neurological	-0.364514	0.694534	0.41639
Spinal_stenosis	0.0786737	0.0701874	RPE	95	40960	0.0701874	musculoskeletal	-0.142454	0.867227	0.41639
Chronic_interstitial_cystitis	0.264892	0.0701888	ISOS+PS	14	41045	0.0701888	genitourinary	0.479637	1.61549	0.41639
Chronic_prostatitis	0.115376	0.0702054	IPL	85	18684	0.0702054	genitourinary	0.208898	1.23232	0.41639
Aphakia_and_other_disorders_of_lens	0.0746026	0.0702579	GCL	203	40855	0.0702579	sense organs	0.135049	1.14459	0.41639
Pathologic_fracture	0.302137	0.0702938	RNFL	13	41056	0.0702938	musculoskeletal	0.546872	1.72784	0.41639
Toxic_erythema	0.352013	0.0703226	IPL	10	41060	0.0703226	dermatologic	0.637082	1.89096	0.41639
Other_and_unspecified_disorders_of_back	0.147894	0.0703254	GCL	51	41009	0.0703254	musculoskeletal	0.26766	1.3069	0.41639
Ovarian_cyst	0.0775547	0.0703686	OPL	188	21736	0.0703686	genitourinary	0.140338	1.15066	0.41639
Fracture_of_clavicle_or_scapula	0.262629	0.0703896	GCC	14	41044	0.0703896	injuries & poisonings	0.4752	1.60834	0.41639
Cerebral_ischemia	0.0509702	0.0704099	IPL	448	40502	0.0704099	circulatory system	0.0922186	1.0966	0.41639
Benign_neoplasm_of_breast	0.157523	0.0704283	GCC	47	22121	0.0704283	genitourinary	-0.284982	0.752027	0.41639
Agorophobia_social_phobia_and_panic_disorder	0.105735	0.0705974	CSI	115	40934	0.0705974	mental disorders	0.191174	1.21067	0.417156
Poisoning_by_antibiotics	0.0213213	0.0706879	RNFL	2398	37914	0.0706879	injuries & poisonings	0.0385377	1.03929	0.417456
Acid_base_balance_disorder	0.0674685	0.0708183	RNFL	241	40817	0.0708183	endocrine/metabolic	0.121891	1.12963	0.417887
Cancer_of_other_endocrine_glands	0.296283	0.0708404	OPL	13	41059	0.0708404	neoplasms	0.535234	1.70785	0.417887
Disorders_of_carbohydrate_transport_and_metabolism	0.247591	0.0709372	CSI	21	41043	0.0709372	endocrine/metabolic	-0.447119	0.639468	0.418223
Chronic_inflammatory_pelvic_disease	0.282115	0.0710548	GCC	13	22235	0.0710548	genitourinary	0.509253	1.66405	0.418682
Chronic_renal_failure_CKD_	0.0467049	0.0711829	GCC	470	40550	0.0711829	genitourinary	0.08427	1.08792	0.418834
Other_disorders_of_the_kidney_and_ureters	0.0483968	0.071262	GCC	439	40518	0.071262	genitourinary	0.0872983	1.09122	0.418834
Dementia_with_cerebral_degenerations	0.223386	0.0713032	GCL	21	41051	0.0713032	mental disorders	-0.402886	0.668388	0.418834
Congenital_osteodystrophies	0.248829	0.0713034	INL	17	41052	0.0713034	congenital anomalies	-0.448773	0.638411	0.418834
Encephalitis	0.204306	0.0713081	IPL	26	41028	0.0713081	neurological	-0.368468	0.691794	0.418834
Poisoning_by_hormones_and_synthetic_substitutes	0.155759	0.0713321	OPL	46	41007	0.0713321	injuries & poisonings	0.28089	1.32431	0.418834
Poisoning_by_antibiotics	0.0212185	0.0713932	GCC	2398	37914	0.0713932	injuries & poisonings	0.0382564	1.039	0.418834
Acidosis	0.0790369	0.0714696	RPE	218	40841	0.0714696	endocrine/metabolic	0.142463	1.15311	0.418834
Cancer_of_bronchus_lung	0.0581112	0.0714783	OPL	323	40717	0.0714783	neoplasms	0.104741	1.11042	0.418834
Visual_field_defects	0.135969	0.0714791	ISOS+PS	56	41007	0.0714791	sense organs	0.245073	1.27771	0.418834
Pain	0.102991	0.071565	RNFL	104	40937	0.071565	neurological	0.185577	1.20391	0.419047
Other_disorders_of_gallbladder	0.0910172	0.0715994	GCC	127	40889	0.0715994	digestive	0.163982	1.17819	0.419047
Esophagitis_GERD_and_related_diseases	0.0194112	0.0716563	CSI	3358	36026	0.0716563	digestive	0.0349654	1.03558	0.419047
Pernicious_anemia	0.136946	0.0716748	CSI	68	40983	0.0716748	hematopoietic	0.246664	1.27975	0.419047
Thyrotoxicosis_with_or_without_goiter	0.0775935	0.0719879	GCC	179	40813	0.0719879	endocrine/metabolic	0.139606	1.14982	0.420305
Hemangioma_and_lymphangioma_any_site	0.0987008	0.0720185	RNFL	111	40900	0.0720185	neoplasms	0.177563	1.1943	0.420305
Chronic_thyroiditis	0.236703	0.0720442	GCC	19	41043	0.0720442	endocrine/metabolic	0.42579	1.5308	0.420305
Chronic_lymphocytic_thyroiditis	0.236703	0.0720501	GCC	19	41044	0.0720501	endocrine/metabolic	0.425782	1.53079	0.420305
Cardiac_and_circulatory_congenital_anomalies	0.0572636	0.0721259	ISOS+PS	327	40671	0.0721259	congenital anomalies	0.102978	1.10847	0.420476
Atrioventricular_block_complete	0.10333	0.0721593	GCC	94	40956	0.0721593	circulatory system	0.185798	1.20418	0.420476
Cutaneous_lupus_erythematosus	0.247518	0.0722757	CSI	21	41048	0.0722757	dermatologic	-0.444883	0.640899	0.420857
Reflux_esophagitis	0.0362855	0.0723048	GCL	852	39567	0.0723048	digestive	0.0652121	1.06739	0.420857
Upper_gastrointestinal_congenital_anomalies	0.184287	0.0723514	CSI	36	41017	0.0723514	congenital anomalies	-0.331146	0.7181	0.420895
Purpura_and_other_hemorrhagic_conditions	0.0599908	0.0724382	OPL	304	40716	0.0724382	hematopoietic	0.107765	1.11379	0.420976
Benign_neoplasm_of_thyroid_glands	0.334554	0.0724832	RPE	19	41039	0.0724832	neoplasms	0.600883	1.82373	0.420976
Other_disorders_of_bone_and_cartilage	0.0756954	0.0724965	RPE	236	40803	0.0724965	musculoskeletal	0.135948	1.14562	0.420976
Cardiac_arrest	0.0880287	0.0725289	ISOS+PS	136	40912	0.0725289	circulatory system	0.158081	1.17126	0.420976
Anal_and_rectal_polyp	0.0367184	0.0725824	IPL	849	39823	0.0725824	digestive	0.0659259	1.06815	0.420976
Other_endocrine_disorders	0.231394	0.0726056	ISOS+PS	19	41037	0.0726056	endocrine/metabolic	0.415422	1.51501	0.420976
Malignant_neoplasm_of_renal_pelvis	0.340762	0.0726659	CSI	10	41060	0.0726659	neoplasms	-0.611641	0.54246	0.421093
Pathologic_fracture	0.276919	0.0728249	ISOS+PS	13	41056	0.0728249	musculoskeletal	0.496772	1.64341	0.421783
Hypopotassemia	0.0562618	0.0729454	RPE	401	40648	0.0729454	endocrine/metabolic	0.100887	1.10615	0.422102
Heartburn	0.0732279	0.0729603	RPE	125	40860	0.0729603	digestive	-0.131303	0.876952	0.422102
Large_cell_lymphoma	0.121862	0.0732221	RNFL	69	40988	0.0732221	neoplasms	-0.218308	0.803878	0.423009
Lupus_localized_and_systemic_	0.173599	0.0732231	IPL	41	41013	0.0732231	dermatologic	0.310992	1.36478	0.423009
Vaginal_enterocele_congenital_or_acquired	0.17267	0.0732378	IPL	42	22201	0.0732378	genitourinary	0.309312	1.36249	0.423009
Schizophrenia_and_other_psychotic_disorders	0.141214	0.0733201	CSI	64	40955	0.0733201	mental disorders	-0.25289	0.776553	0.423132
Other_anemias	0.0289382	0.0733396	RPE	1406	39147	0.0733396	hematopoietic	0.0518199	1.05319	0.423132
Chemotherapy	0.0266667	0.0734915	ISOS+PS	1551	38984	0.0734915	neoplasms	0.0477271	1.04888	0.42377
Disorders_of_the_autonomic_nervous_system	0.203788	0.0735308	OPL	27	41038	0.0735308	neurological	0.364684	1.44006	0.42377
Disorders_of_external_ear	0.159467	0.073615	INL	41	41005	0.073615	sense organs	-0.285287	0.751799	0.424022
Other_diseases_of_blood_and_blood_forming_organs	0.0967707	0.0737017	GCL	122	40898	0.0737017	hematopoietic	0.173071	1.18895	0.424289
Stricture_of_artery	0.136706	0.0738383	ISOS+PS	55	40991	0.0738383	circulatory system	0.244377	1.27683	0.424843
Develomental_delays_and_disorders	0.117632	0.0740694	ISOS+PS	76	40987	0.0740694	mental disorders	0.210112	1.23382	0.425812
Simple_and_unspecified_goiter	0.141556	0.0740878	ISOS+PS	53	40980	0.0740878	endocrine/metabolic	0.252829	1.28766	0.425812
Lipoma	0.0655802	0.0741978	CSI	295	40293	0.0741978	neoplasms	-0.117086	0.889508	0.426212
Mineral_deficiency_NEC	0.134407	0.0743086	GCL	62	41005	0.0743086	endocrine/metabolic	0.239878	1.27109	0.426405
Chronic_bronchitis	0.0537674	0.0743125	IPL	401	40610	0.0743125	respiratory	0.0959578	1.10071	0.426405
Cellulitis_and_abscess_of_face_neck	0.145835	0.0744336	GCL	54	41000	0.0744336	dermatologic	-0.260161	0.770928	0.426866
Uterine_leiomyoma	0.056014	0.0746136	INL	389	21138	0.0746136	neoplasms	0.0998636	1.10502	0.427665
Nontoxic_multinodular_goiter	0.1478	0.0747686	OPL	51	40990	0.0747686	endocrine/metabolic	0.263362	1.3013	0.428107
Portal_hypertension	0.133144	0.0747721	OPL	63	40998	0.0747721	digestive	0.237245	1.26775	0.428107
Cancer_of_oropharynx	0.201496	0.0749269	INL	25	41033	0.0749269	neoplasms	-0.358847	0.698481	0.428482
Ectropion_or_entropion	0.10841	0.0749359	OPL	90	40947	0.0749359	sense organs	-0.193063	0.82443	0.428482
Disorders_of_the_globe	0.143372	0.0749911	RPE	17	41051	0.0749911	sense organs	-0.255276	0.774703	0.428482
Psoriasis_vulgaris	0.0707349	0.0750006	GCL	225	40794	0.0750006	dermatologic	0.125941	1.13421	0.428482
Eye_infection_viral	0.323709	0.0750552	CSI	13	41054	0.0750552	sense organs	0.576243	1.77934	0.428561
Type_2_diabetes_with_renal_manifestations	0.271798	0.0752551	RNFL	13	41057	0.0752551	endocrine/metabolic	-0.483504	0.616619	0.429299
Esophagitis_GERD_and_related_diseases	0.0180149	0.0752662	OPL	3358	36026	0.0752662	digestive	0.0320456	1.03256	0.429299
Nonspecific_abnormal_findings_in_stool_contents	0.0485349	0.0754092	RPE	344	40679	0.0754092	digestive	-0.0862935	0.917325	0.429666
Carcinoma_in_situ_of_skin	0.114374	0.0754171	CSI	96	40966	0.0754171	neoplasms	0.203348	1.2255	0.429666
Cerebral_artery_occlusion_with_cerebral_infarction	0.0744502	0.0754532	GCL	199	40809	0.0754532	circulatory system	0.13235	1.14151	0.429666
Occlusion_of_cerebral_arteries	0.050384	0.075711	ISOS+PS	428	40508	0.075711	circulatory system	0.0894887	1.09361	0.430901
Arterial_embolism_and_thrombosis	0.119197	0.0759033	IPL	82	40957	0.0759033	circulatory system	0.21157	1.23562	0.43155
Acute_appendicitis	0.125251	0.0759088	RPE	30	40833	0.0759088	digestive	-0.222313	0.800665	0.43155
Diplopia_and_disorders_of_binocular_vision	0.115393	0.0760239	GCC	77	40970	0.0760239	sense organs	0.204735	1.2272	0.43155
Dermatophytosis_of_nail	0.30671	0.0760326	GCC	10	41060	0.0760326	infectious diseases	0.54416	1.72316	0.43155
Secondary_malignancy_of_lymph_nodes	0.0501426	0.0761383	RPE	505	40423	0.0761383	neoplasms	0.0889302	1.093	0.43155
Traumatic_and_surgical_subcutaneous_emphysema	0.151813	0.0761757	RPE	11	41058	0.0761757	injuries & poisonings	-0.269213	0.76398	0.43155
Other_disorders_of_intestine	0.0504658	0.076207	IPL	457	40399	0.076207	digestive	0.0894825	1.09361	0.43155
Atrioventricular_block_complete	0.112748	0.076225	CSI	94	40956	0.076225	circulatory system	-0.199904	0.818809	0.43155
Protein_calorie_malnutrition	0.214233	0.0762324	INL	22	41044	0.0762324	endocrine/metabolic	-0.379831	0.683977	0.43155
Pneumonia	0.0270304	0.0762537	RNFL	1475	39271	0.0762537	respiratory	0.0479208	1.04909	0.43155
Viral_infection	0.0691542	0.0762823	ISOS+PS	229	40715	0.0762823	infectious diseases	0.122588	1.13042	0.43155
Primary_pulmonary_hypertension	0.274859	0.0763177	RPE	25	41032	0.0763177	circulatory system	0.487177	1.62772	0.43155
Diseases_of_hair_and_hair_follicles	0.0740547	0.0765399	CSI	235	40392	0.0765399	dermatologic	0.13116	1.14015	0.432574
Temporomandibular_joint_disorder_unspecified	0.13761	0.076654	RPE	18	41043	0.076654	digestive	-0.24363	0.783778	0.432754
Temporomandibular_joint_disorders	0.13761	0.076654	RPE	18	41043	0.076654	digestive	-0.24363	0.783778	0.432754
Disorders_of_lacrimal_system	0.0891111	0.0768011	RPE	175	40813	0.0768011	sense organs	0.157687	1.1708	0.433208
Personal_history_of_diseases_of_digestive_system	0.0244347	0.076817	OPL	1822	38596	0.076817	digestive	0.0432363	1.04418	0.433208
Urinary_calculus	0.0519995	0.0769071	ISOS+PS	399	40267	0.0769071	genitourinary	0.0919831	1.09635	0.433424
Overweight_obesity_and_other_hyperalimentation	0.0253712	0.0769377	CSI	2009	38756	0.0769377	endocrine/metabolic	0.044875	1.0459	0.433424
Prolapse_of_vaginal_walls	0.0492713	0.077045	RNFL	460	21424	0.077045	genitourinary	0.0871163	1.09102	0.433796
Polyp_of_corpus_uteri	0.0564023	0.0771706	INL	385	21293	0.0771706	genitourinary	0.0996822	1.10482	0.433895
Spontaneous_ecchymoses	0.208697	0.0771996	GCL	24	41044	0.0771996	hematopoietic	-0.368803	0.691561	0.433895
Chronic_renal_failure_CKD_	0.0481398	0.0772739	GCL	470	40550	0.0772739	genitourinary	0.0850498	1.08877	0.433895
Fracture_of_upper_limb	0.145934	0.0772866	RNFL	53	40939	0.0772866	injuries & poisonings	0.257814	1.2941	0.433895
Urinary_tract_infection	0.0317572	0.0772918	RPE	1165	39359	0.0772918	genitourinary	0.0561029	1.05771	0.433895
Hypotension_NOS	0.0421698	0.0773102	CSI	701	40281	0.0773102	circulatory system	0.0744934	1.07734	0.433895
Other_vitamin_B12_deficiency_anemia	0.222062	0.0773905	RNFL	21	41046	0.0773905	hematopoietic	0.392168	1.48019	0.434114
Traumatic_and_surgical_subcutaneous_emphysema	0.346864	0.0774486	CSI	11	41058	0.0774486	injuries & poisonings	0.612453	1.84495	0.434208
Psychosis	0.315648	0.0775419	GCL	11	41056	0.0775419	mental disorders	0.557159	1.74571	0.434499
Visual_disturbances	0.0621983	0.0777	CSI	327	40639	0.0777	sense organs	0.10973	1.11598	0.434733
Disorders_of_penis	0.0659874	0.0777128	RNFL	235	18366	0.0777128	genitourinary	-0.116409	0.890111	0.434733
Congestive_heart_failure_nonhypertensive	0.0398457	0.0777475	IPL	725	40188	0.0777475	circulatory system	0.0702841	1.07281	0.434733
Open_wounds_of_head_neck_and_trunk	0.0533863	0.077749	GCC	364	40539	0.077749	injuries & poisonings	0.094168	1.09874	0.434733
Dentofacial_anomalies_including_malocclusion	0.246528	0.0779329	RNFL	18	41031	0.0779329	digestive	0.434582	1.54432	0.435373
Adverse_effects_of_sedatives_or_other_central_nervous_system_depressants_and_anesthetics	0.095305	0.0779649	RPE	54	40998	0.0779649	injuries & poisonings	-0.167986	0.845365	0.435373
Congestive_heart_failure_nonhypertensive	0.0384436	0.0779878	OPL	725	40188	0.0779878	circulatory system	-0.0677562	0.934488	0.435373
Other_disorders_of_stomach_and_duodenum	0.0544459	0.0781172	ISOS+PS	370	40522	0.0781172	digestive	0.0959183	1.10067	0.435441
Peripheral_or_central_vertigo	0.11168	0.0781331	RNFL	84	40978	0.0781331	sense organs	-0.196738	0.821406	0.435441
Open_wound_of_lip_and_mouth	0.176499	0.0781366	IPL	38	41024	0.0781366	injuries & poisonings	0.310921	1.36468	0.435441
Systemic_sclerosis	0.239133	0.0782187	RNFL	18	41049	0.0782187	dermatologic	-0.421142	0.656297	0.435441
Pulmonary_congestion_and_hypostasis	0.133833	0.0782605	GCC	57	41003	0.0782605	respiratory	0.235662	1.26575	0.435441
Cancer_of_stomach	0.134508	0.0783062	INL	57	41006	0.0783062	neoplasms	-0.236815	0.789137	0.435441
Substance_addiction_and_disorders	0.138858	0.0783161	GCL	59	40990	0.0783161	mental disorders	0.244465	1.27694	0.435441
Other_disorders_of_intestine	0.0479093	0.0783313	GCC	457	40399	0.0783313	digestive	0.084342	1.088	0.435441
Cancer_of_mouth	0.134335	0.078464	INL	59	40987	0.078464	neoplasms	-0.236386	0.789476	0.435948
Other_open_wound_of_head_and_face	0.0591887	0.078685	GCC	295	40646	0.078685	injuries & poisonings	0.104075	1.10968	0.436945
Vascular_dementia	0.151406	0.0787617	GCL	48	41024	0.0787617	mental disorders	0.266159	1.30494	0.437061
Anticoagulants_causing_adverse_effects	0.204933	0.078789	GCL	27	41040	0.078789	injuries & poisonings	0.360223	1.43365	0.437061
Learning_disorder	0.255343	0.0788578	ISOS+PS	16	41053	0.0788578	mental disorders	0.448728	1.56632	0.437212
Other_deficiency_anemia	0.0966581	0.078948	IPL	127	40915	0.078948	hematopoietic	0.169811	1.18508	0.43742
Complication_of_internal_orthopedic_device	0.0650778	0.0789953	CSI	298	40637	0.0789953	injuries & poisonings	0.114312	1.1211	0.43742
Cervicitis_and_endocervicitis	0.235365	0.0790585	GCC	19	22179	0.0790585	genitourinary	0.413342	1.51186	0.43742
Altered_mental_status	0.0558922	0.0790619	RNFL	346	40690	0.0790619	mental disorders	0.0981553	1.10313	0.43742
Jaw_disease_NOS	0.182001	0.0791365	ISOS+PS	32	41026	0.0791365	digestive	0.319542	1.3765	0.437459
Other_inflammatory_disorders_of_male_genital_organs	0.199002	0.0792009	ISOS+PS	28	18756	0.0792009	genitourinary	-0.349317	0.70517	0.437459
Cardiomegaly	0.0514971	0.0792095	CSI	472	40536	0.0792095	circulatory system	0.0903924	1.0946	0.437459
Spinocerebellar_disease	0.244554	0.0793057	GCC	16	41056	0.0793057	neurological	0.429125	1.53591	0.437459
Gastroesophageal_laceration_hemorrhage_syndrome	0.265457	0.0793131	GCC	14	41044	0.0793131	digestive	0.465793	1.59328	0.437459
Secondary_malignancy_of_lymph_nodes	0.048155	0.0793187	IPL	505	40423	0.0793187	neoplasms	0.0844953	1.08817	0.437459
Torsion_dystonia	0.193081	0.0794096	IPL	30	41035	0.0794096	neurological	-0.338688	0.712705	0.437623
Hypermetropia	0.225166	0.0794315	CSI	26	41045	0.0794315	sense organs	0.39494	1.48429	0.437623
Hepatomegaly	0.190647	0.0795016	ISOS+PS	29	41026	0.0795016	digestive	0.334317	1.39699	0.437779
Cancer_of_stomach	0.135909	0.0795581	OPL	57	41006	0.0795581	neoplasms	-0.238284	0.787979	0.437861
Dementias	0.0649826	0.0797619	RNFL	255	40809	0.0797619	mental disorders	0.113854	1.12059	0.438753
Hypothyroidism_NOS	0.0247822	0.0798979	RPE	1511	38959	0.0798979	endocrine/metabolic	-0.0434006	0.957528	0.438783
Epiphora	0.136891	0.0799027	INL	57	40979	0.0799027	sense organs	-0.239731	0.78684	0.438783
Uveitis_noninfectious_or_NOS	0.185933	0.0799251	IPL	35	41030	0.0799251	sense organs	0.325591	1.38485	0.438783
Other_chronic_ischemic_heart_disease_unspecified	0.0298494	0.0799344	CSI	1392	39034	0.0799344	circulatory system	0.0522684	1.05366	0.438783
Abdominal_hernia	0.0175607	0.0801999	IPL	3712	34682	0.0801999	digestive	0.030723	1.0312	0.43958
Other_alveolar_and_parietoalveolar_pneumonopathy	0.135204	0.0802108	ISOS+PS	57	41006	0.0802108	respiratory	0.236535	1.26685	0.43958
Cardiac_arrest_and_ventricular_fibrillation	0.0829788	0.0802151	ISOS+PS	153	40891	0.0802151	circulatory system	0.145166	1.15623	0.43958
Schizophrenia	0.174447	0.0802648	OPL	37	40996	0.0802648	mental disorders	0.305134	1.35681	0.43958
Other_disorders_of_neurohypophysis	0.196144	0.0803439	GCC	26	41042	0.0803439	endocrine/metabolic	0.342995	1.40916	0.43958
Glomerulonephritis	0.143927	0.0803489	GCL	53	40994	0.0803489	genitourinary	0.25168	1.28618	0.43958
Coronary_atherosclerosis	0.0255894	0.0803807	RNFL	1626	38519	0.0803807	circulatory system	0.0447427	1.04576	0.43958
Strabismus_not_specified_as_paralytic_	0.138986	0.0804141	GCC	52	40982	0.0804141	sense organs	0.242988	1.27505	0.43958
Degeneration_of_intervertebral_disc	0.0573027	0.0806289	IPL	357	40598	0.0806289	musculoskeletal	0.100111	1.10529	0.440396
Other_and_unspecified_coagulation_defects	0.185356	0.080647	INL	31	41017	0.080647	hematopoietic	-0.323807	0.72339	0.440396
Acute_prostatitis	0.163781	0.0808723	OPL	41	18751	0.0808723	genitourinary	0.285904	1.33096	0.441178
Congenital_anomalies_of_female_genital_organs	0.222188	0.0809213	OPL	23	22224	0.0809213	congenital anomalies	0.3878	1.47373	0.441178
Peritoneal_adhesions_postoperative_postinfection_	0.0532894	0.0809563	ISOS+PS	386	40542	0.0809563	digestive	0.0929987	1.09746	0.441178
Agorophobia_social_phobia_and_panic_disorder	0.101775	0.0809583	INL	115	40934	0.0809583	mental disorders	0.177613	1.19436	0.441178
Secondary_malignant_neoplasm_of_digestive_systems	0.0733471	0.0810706	IPL	219	40838	0.0810706	neoplasms	0.127955	1.1365	0.441562
Type_1_diabetes_with_neurological_manifestations	0.312581	0.0811948	GCL	11	41060	0.0811948	endocrine/metabolic	0.545077	1.72474	0.442009
Certain_early_complications_of_trauma_or_procedure	0.182949	0.0812572	GCC	30	41021	0.0812572	injuries & poisonings	0.31896	1.3757	0.44212
Dermatophytosis	0.210321	0.0814352	GCL	25	41035	0.0814352	infectious diseases	0.366468	1.44263	0.44263
Dermatophytosis_Dermatomycosis	0.210321	0.0814352	GCL	25	41035	0.0814352	infectious diseases	0.366468	1.44263	0.44263
Suppurative_and_unspecified_otitis_media	0.173642	0.0815052	GCC	34	40992	0.0815052	sense organs	0.302488	1.35322	0.442782
Cholelithiasis	0.0338993	0.0816479	RNFL	943	39434	0.0816479	digestive	0.0590256	1.0608	0.443
Small_kidney	0.221567	0.0816631	ISOS+PS	20	41048	0.0816631	genitourinary	0.385775	1.47075	0.443
Hyposmolality_and_or_hyponatremia	0.0489333	0.0816718	ISOS+PS	455	40592	0.0816718	endocrine/metabolic	0.0851962	1.08893	0.443
Complication_due_to_other_implant_and_internal_device	0.0682393	0.0817376	CSI	272	40666	0.0817376	injuries & poisonings	0.118784	1.12613	0.443128
Other_disorders_of_stomach_and_duodenum	0.0594925	0.081913	RPE	370	40522	0.081913	digestive	0.103499	1.10904	0.443778
Urinary_incontinence	0.0453136	0.0819419	IPL	573	40040	0.0819419	genitourinary	0.0788244	1.08201	0.443778
Symptoms_involving_head_and_neck	0.0948532	0.082077	RPE	84	40851	0.082077	mental disorders	-0.164927	0.847956	0.444281
Varicose_veins_of_lower_extremity_symptomtic	0.116155	0.082221	OPL	82	40969	0.082221	circulatory system	0.201871	1.22369	0.444389
Hallux_valgus_Bunion_	0.0475156	0.0822423	OPL	489	40182	0.0822423	musculoskeletal	0.0825737	1.08608	0.444389
Paralytic_ileus	0.12194	0.0823441	RNFL	71	40990	0.0823441	digestive	0.21184	1.23595	0.444389
Other_disorders_of_liver	0.0680843	0.0823453	GCL	242	40785	0.0823453	digestive	0.118279	1.12556	0.444389
Hyperventilation	0.330036	0.0823493	RNFL	10	41053	0.0823493	respiratory	0.573344	1.77419	0.444389
Gingival_and_periodontal_diseases	0.0964926	0.0823608	IPL	127	40850	0.0823608	digestive	0.167622	1.18249	0.444389
Torsion_dystonia	0.190263	0.082393	GCC	30	41035	0.082393	neurological	-0.33048	0.718579	0.444389
Other_chronic_ischemic_heart_disease_unspecified	0.0288333	0.0824702	RPE	1392	39034	0.0824702	circulatory system	0.0500699	1.05134	0.444578
Psychogenic_disorder	0.219998	0.0825308	CSI	27	41021	0.0825308	mental disorders	0.381958	1.46515	0.444624
Gram_negative_septicemia	0.0830193	0.082653	INL	169	40877	0.082653	infectious diseases	0.14408	1.15498	0.444624
Alcoholism	0.0369034	0.0826648	INL	833	40020	0.0826648	mental disorders	0.0640433	1.06614	0.444624
Disorders_of_lacrimal_system	0.0784662	0.0826995	OPL	175	40813	0.0826995	sense organs	-0.136157	0.872705	0.444624
Impacted_cerumen	0.325824	0.0827081	CSI	13	41051	0.0827081	sense organs	0.565365	1.76009	0.444624
Cystitis	0.0700201	0.082759	GCC	216	40733	0.082759	genitourinary	0.121478	1.12916	0.444624
Other_vitamin_B12_deficiency_anemia	0.216352	0.0827748	GCC	21	41046	0.0827748	hematopoietic	0.37533	1.45547	0.444624
Heart_failure_NOS	0.0444581	0.0829496	OPL	541	40400	0.0829496	circulatory system	-0.0770825	0.925813	0.445244
Open_wound_of_neck	0.313356	0.0829749	RNFL	10	41056	0.0829749	injuries & poisonings	-0.54326	0.580852	0.445244
Contusion	0.0661655	0.0830835	RPE	158	40862	0.0830835	injuries & poisonings	-0.114669	0.891661	0.445599
Occlusion_of_cerebral_arteries	0.0501216	0.0831274	RNFL	428	40508	0.0831274	circulatory system	0.0868518	1.09073	0.445607
Shock	0.240222	0.0833611	ISOS+PS	20	41052	0.0833611	symptoms	-0.415946	0.659716	0.44642
Lipoma	0.0606889	0.083364	RNFL	295	40293	0.083364	neoplasms	0.105082	1.1108	0.44642
Benign_neoplasm_of_other_female_genital_organs	0.384397	0.0834175	CSI	11	22250	0.0834175	neoplasms	-0.665464	0.514035	0.446479
Sleep_disorders	0.116027	0.0834869	GCC	77	40965	0.0834869	neurological	0.200819	1.2224	0.446623
Chronic_ulcer_of_skin	0.0822294	0.0836731	GCL	161	40882	0.0836731	dermatologic	0.142237	1.15285	0.447392
Malaise_and_fatigue	0.0572061	0.0837909	RPE	396	40551	0.0837909	symptoms	0.0989152	1.10397	0.447793
Strabismus_and_other_disorders_of_binocular_eye_movements	0.114303	0.0838681	RPE	112	40904	0.0838681	sense organs	0.197592	1.21846	0.447882
Congenital_anomalies_of_great_vessels	0.0676187	0.0839144	IPL	253	40782	0.0839144	congenital anomalies	0.116873	1.12398	0.447882
Disorders_of_iris_and_ciliary_body	0.198993	0.0839353	INL	31	41037	0.0839353	sense organs	0.343918	1.41046	0.447882
Pain_and_other_symptoms_associated_with_female_genital_organs	0.0887866	0.084021	RPE	87	21964	0.084021	genitourinary	-0.153407	0.85778	0.448112
Symptoms_and_disorders_of_the_joints	0.119429	0.0840758	RPE	102	40904	0.0840758	musculoskeletal	0.206316	1.22914	0.448177
Cerebrovascular_disease	0.0332232	0.0841717	OPL	985	39763	0.0841717	circulatory system	0.0573757	1.05905	0.448364
Septal_Deviations_Turbinate_Hypertrophy	0.076033	0.0841962	IPL	194	40533	0.0841962	respiratory	-0.131297	0.876957	0.448364
Abdominal_aortic_aneurysm	0.0911053	0.084307	INL	136	40920	0.084307	circulatory system	0.157268	1.17031	0.448575
Viral_hepatitis_C	0.247261	0.0843678	RNFL	18	41027	0.0843678	infectious diseases	0.426745	1.53226	0.448575
Periapical_abscess	0.111045	0.0843983	ISOS+PS	88	40905	0.0843983	digestive	0.191633	1.21123	0.448575
Other_abnormal_blood_chemistry	0.034864	0.0844065	CSI	1020	39766	0.0844065	symptoms	0.0601638	1.06201	0.448575
Acid_base_balance_disorder	0.0689622	0.0844523	INL	241	40817	0.0844523	endocrine/metabolic	0.118989	1.12636	0.448591
Cardiac_arrest	0.0858618	0.0846382	GCC	136	40912	0.0846382	circulatory system	0.148059	1.15958	0.449352
Cerebral_degeneration_unspecified	0.115289	0.0847433	RNFL	83	40974	0.0847433	neurological	0.198735	1.21986	0.449683
Abnormal_heart_sounds	0.0816501	0.0847904	ISOS+PS	164	40862	0.0847904	circulatory system	0.140727	1.15111	0.449706
Abnormal_findings_examination_of_lungs	0.0673134	0.0850587	CSI	273	40726	0.0850587	respiratory	0.115918	1.1229	0.450679
Cellulitis_and_abscess_of_fingers_toes	0.145982	0.0850596	OPL	50	41002	0.0850596	dermatologic	-0.251389	0.77772	0.450679
Mitral_valve_disease	0.0518662	0.08514	CSI	461	40507	0.08514	circulatory system	0.0892934	1.0934	0.450707
Other_hemoglobinopathies	0.329467	0.0851507	OPL	11	41055	0.0851507	hematopoietic	0.567194	1.76331	0.450707
Primary_angle_closure_glaucoma	0.157328	0.0852031	GCC	42	41023	0.0852031	sense organs	0.270804	1.31102	0.450758
Senile_cataract	0.0312546	0.0852533	ISOS+PS	1109	39853	0.0852533	sense organs	0.0537888	1.05526	0.450796
Chronic_pharyngitis_and_nasopharyngitis	0.124423	0.0853539	INL	77	40962	0.0853539	respiratory	0.214061	1.2387	0.451101
Anorexia	0.102529	0.0858062	GCL	107	40939	0.0858062	endocrine/metabolic	0.176139	1.1926	0.453264
Malignant_neoplasm_of_rectum_rectosigmoid_junction_and_anus	0.0723583	0.08601	RNFL	205	40774	0.08601	neoplasms	0.124227	1.13227	0.454112
Other_and_unspecified_disc_disorder	0.0514646	0.0861167	GCC	400	40517	0.0861167	musculoskeletal	0.0883259	1.09234	0.454417
Malignant_neoplasm_of_bladder	0.0725528	0.0861542	GCC	190	40801	0.0861542	neoplasms	0.124504	1.13259	0.454417
Sleep_apnea	0.0490643	0.0863821	RPE	542	40345	0.0863821	neurological	0.0841355	1.08778	0.455122
Erectile_dysfunction_ED_	0.170492	0.0863944	INL	35	18745	0.0863944	genitourinary	-0.292349	0.746508	0.455122
Impacted_cerumen	0.282518	0.0865074	RNFL	13	41051	0.0865074	sense organs	0.484268	1.62299	0.455122
Degenerative_disease_of_the_spinal_cord	0.071808	0.0865417	ISOS+PS	208	40812	0.0865417	neurological	0.123074	1.13097	0.455122
Degeneration_of_macula_and_posterior_pole_of_retina	0.0539555	0.0865476	GCL	388	40643	0.0865476	sense organs	0.0924741	1.09688	0.455122
Macular_degeneration_senile_of_retina_NOS	0.0539555	0.0865476	GCL	388	40643	0.0865476	sense organs	0.0924741	1.09688	0.455122
Cancer_of_esophagus	0.0995014	0.0866074	OPL	107	40948	0.0866074	neoplasms	-0.170503	0.843241	0.455208
Primary_pulmonary_hypertension	0.210405	0.0867389	OPL	25	41032	0.0867389	circulatory system	0.360393	1.43389	0.455672
Uveitis_noninfectious_or_NOS	0.187189	0.0868022	CSI	35	41030	0.0868022	sense organs	-0.320564	0.72574	0.455777
Viral_warts_HPV	0.140831	0.0868938	IPL	59	40958	0.0868938	infectious diseases	0.241104	1.27265	0.45603
Complication_due_to_other_implant_and_internal_device	0.0653931	0.0869811	IPL	272	40666	0.0869811	injuries & poisonings	0.111923	1.11843	0.45626
Endocarditis	0.103808	0.0871465	ISOS+PS	98	40957	0.0871465	circulatory system	0.177579	1.19432	0.456775
Urticaria	0.139374	0.0872151	GCC	56	40986	0.0872151	dermatologic	-0.238368	0.787912	0.456775
Cystitis_and_urethritis	0.0713281	0.0872378	GCL	223	40722	0.0872378	genitourinary	0.121982	1.12973	0.456775
Fracture_of_ribs	0.288432	0.0873612	GCC	12	41044	0.0873612	injuries & poisonings	0.493071	1.63734	0.456775
Other_disorders_of_arteries_and_arterioles	0.100086	0.0874581	GCC	101	40924	0.0874581	circulatory system	0.171043	1.18654	0.456775
Mitral_valve_disease	0.0485997	0.087533	ISOS+PS	461	40507	0.087533	circulatory system	0.0830354	1.08658	0.456775
Disorders_of_fluid_electrolyte_and_acid_base_balance	0.0283174	0.0875797	OPL	1357	39586	0.0875797	endocrine/metabolic	0.0483748	1.04956	0.456775
Open_wound_of_neck	0.346315	0.0876349	ISOS+PS	10	41056	0.0876349	injuries & poisonings	-0.591509	0.553491	0.456775
Dystrophy_of_female_genital_tract	0.170156	0.087658	RNFL	39	22230	0.087658	genitourinary	0.290607	1.33724	0.456775
Bacterial_pneumonia	0.0323592	0.0877034	RNFL	1030	39833	0.0877034	respiratory	0.0552578	1.05681	0.456775
Peripheral_enthesopathies_and_allied_syndromes	0.0334813	0.0877364	INL	1026	39469	0.0877364	musculoskeletal	0.057168	1.05883	0.456775
Cholelithiasis_and_cholecystitis	0.0326316	0.0877503	IPL	1088	39139	0.0877503	digestive	0.0557147	1.0573	0.456775
Schizophrenia	0.175197	0.0877551	GCL	37	40996	0.0877551	mental disorders	0.299125	1.34868	0.456775
Other_hereditary_hemolytic_anemias	0.431468	0.0877579	RPE	12	41055	0.0877579	hematopoietic	0.736665	2.08896	0.456775
Benign_neoplasm_of_other_endocrine_glands_and_related_structures	0.101236	0.0877658	ISOS+PS	104	40935	0.0877658	neoplasms	0.172841	1.18868	0.456775
Sicca_syndrome	0.166982	0.0878175	RPE	59	40992	0.0878175	dermatologic	0.285042	1.32982	0.456775
Hypoglycemia	0.100217	0.087818	CSI	126	40918	0.087818	endocrine/metabolic	0.171073	1.18658	0.456775
Secondary_malignancy_of_brain_spine	0.10769	0.0879864	RPE	126	40943	0.0879864	neoplasms	0.183732	1.20169	0.456995
Symptoms_of_the_muscles	0.24329	0.0880094	OPL	19	41047	0.0880094	symptoms	0.415052	1.51445	0.456995
Diabetic_retinopathy	0.0822591	0.0880316	RNFL	161	40891	0.0880316	endocrine/metabolic	0.140324	1.15065	0.456995
Iatrogenic_endocrine_disorders	0.355509	0.0880692	IPL	10	41061	0.0880692	endocrine/metabolic	0.606381	1.83378	0.456995
Abnormal_involuntary_movements	0.0920622	0.0880777	GCL	131	40921	0.0880777	neurological	0.157024	1.17002	0.456995
Other_inflammatory_spondylopathies	0.0938942	0.0881896	ISOS+PS	122	40928	0.0881896	musculoskeletal	0.160092	1.17362	0.457007
Testicular_dysfunction	0.218892	0.0882221	IPL	24	18769	0.0882221	endocrine/metabolic	0.373178	1.45234	0.457007
Aphasia_speech_disturbance	0.0726014	0.0882495	RNFL	205	40811	0.0882495	mental disorders	0.123764	1.13175	0.457007
Heart_valve_replaced	0.083436	0.0882537	CSI	179	40853	0.0882537	circulatory system	0.142232	1.15284	0.457007
Spondylosis_and_allied_disorders	0.0643269	0.0887463	INL	286	40730	0.0887463	musculoskeletal	0.109488	1.11571	0.459203
Sialolithiasis	0.258843	0.0888261	IPL	16	41045	0.0888261	digestive	-0.440453	0.643745	0.459203
Diabetic_retinopathy	0.0797884	0.0888722	GCC	161	40891	0.0888722	endocrine/metabolic	0.13575	1.1454	0.459203
Aspergillosis	0.249587	0.0889661	ISOS+PS	16	41055	0.0889661	infectious diseases	0.424516	1.52885	0.459203
Secondary_malignancy_of_bone	0.0568784	0.0890117	IPL	357	40690	0.0890117	neoplasms	0.0967293	1.10156	0.459203
Thrombocytopenia	0.0608455	0.0890152	GCC	279	40744	0.0890152	hematopoietic	0.103475	1.10902	0.459203
Benign_neoplasm_of_eye	0.358821	0.0890255	INL	10	41054	0.0890255	neoplasms	0.610198	1.8408	0.459203
Paroxysmal_supraventricular_tachycardia	0.0689232	0.0890274	INL	246	40693	0.0890274	circulatory system	0.117207	1.12435	0.459203
Learning_disorder	0.29012	0.0891656	CSI	16	41053	0.0891656	mental disorders	0.49315	1.63747	0.459481
Ectropion_or_entropion	0.109155	0.089221	GCL	90	40947	0.089221	sense organs	-0.185512	0.830679	0.459481
Inflammatory_and_toxic_neuropathy	0.0752382	0.0892343	INL	207	40818	0.0892343	neurological	0.127864	1.1364	0.459481
Postlaminectomy_syndrome	0.452576	0.0892561	RPE	11	41055	0.0892561	musculoskeletal	0.769078	2.15778	0.459481
Aneurysm_of_iliac_artery	0.266474	0.0894205	ISOS+PS	14	41057	0.0894205	circulatory system	0.452596	1.57239	0.460102
Viral_warts_HPV	0.132247	0.0895946	GCC	59	40958	0.0895946	infectious diseases	0.224494	1.25169	0.460772
Cutaneous_lupus_erythematosus	0.231479	0.0896691	RNFL	21	41048	0.0896691	dermatologic	0.392853	1.4812	0.46084
Abnormal_movement	0.0455917	0.0897368	RNFL	522	40489	0.0897368	neurological	0.0773594	1.08043	0.46084
Essential_tremor	0.157559	0.0897873	OPL	45	41026	0.0897873	neurological	0.267302	1.30643	0.46084
Hypothermia_Chills	0.176819	0.0898677	RNFL	36	41034	0.0898677	symptoms	0.299902	1.34973	0.46084
Graves_disease	0.172881	0.0898741	CSI	43	41011	0.0898741	endocrine/metabolic	-0.293217	0.74586	0.46084
Cutaneous_lupus_erythematosus	0.234897	0.0899248	GCL	21	41048	0.0899248	dermatologic	0.398337	1.48935	0.46084
Glaucoma	0.0455436	0.0899387	ISOS+PS	534	40460	0.0899387	sense organs	-0.0772292	0.925678	0.46084
Benign_neoplasm_of_lip_oral_cavity_and_pharynx	0.17815	0.0899895	RPE	52	40986	0.0899895	neoplasms	0.302045	1.35262	0.46084
Aphakia_and_other_disorders_of_lens	0.0719257	0.0900027	GCC	203	40855	0.0900027	sense organs	0.121942	1.12969	0.46084
Shortness_of_breath	0.0407131	0.0900463	GCL	677	40188	0.0900463	respiratory	0.0690149	1.07145	0.46084
Anemia_of_chronic_disease	0.139167	0.0901261	RNFL	57	40996	0.0901261	hematopoietic	0.235851	1.26599	0.461025
Peripheral_enthesopathies_and_allied_syndromes	0.0325779	0.0902938	RNFL	1026	39469	0.0902938	musculoskeletal	0.0551821	1.05673	0.461319
Simple_and_unspecified_goiter	0.176732	0.0903467	RPE	53	40980	0.0903467	endocrine/metabolic	0.299308	1.34892	0.461319
Nervous_system_congenital_anomalies	0.237874	0.0903563	OPL	20	41035	0.0903563	congenital anomalies	0.402845	1.49608	0.461319
Otalgia	0.209651	0.0903911	IPL	27	41036	0.0903911	sense organs	0.35501	1.4262	0.461319
Stricture_of_artery	0.140754	0.0904756	GCL	55	40991	0.0904756	circulatory system	0.238282	1.26907	0.461319
Benign_neoplasm_of_brain_cranial_nerves_meninges	0.118784	0.0904849	GCC	75	40959	0.0904849	neoplasms	0.201083	1.22273	0.461319
Malignant_neoplasm_of_bladder	0.0752584	0.0904909	GCL	190	40801	0.0904909	neoplasms	0.127399	1.13587	0.461319
Lymphadenitis	0.063314	0.0906436	IPL	289	40665	0.0906436	hematopoietic	0.107128	1.11308	0.461736
Cysts_of_oral_soft_tissues	0.310538	0.0906605	RNFL	11	41057	0.0906605	digestive	0.525407	1.69115	0.461736
Dizziness_and_giddiness_Light_headedness_and_vertigo_	0.0461097	0.0909232	CSI	592	40292	0.0909232	sense organs	0.0779507	1.08107	0.462717
Disorders_of_plasma_protein_metabolism	0.13817	0.0909412	OPL	58	41010	0.0909412	endocrine/metabolic	0.23357	1.2631	0.462717
Pallor_and_flushing	0.220337	0.0911076	CSI	27	41040	0.0911076	symptoms	0.372277	1.45104	0.463138
Peripheral_or_central_vertigo	0.113573	0.0911392	GCC	84	40978	0.0911392	sense organs	-0.191873	0.825412	0.463138
Influenza	0.10076	0.091156	INL	116	40947	0.091156	respiratory	0.170217	1.18556	0.463138
Viral_infection	0.0775034	0.09125	RPE	229	40715	0.09125	infectious diseases	0.130891	1.13984	0.463391
Acidosis	0.0724642	0.091359	INL	218	40841	0.091359	endocrine/metabolic	0.122339	1.13014	0.463721
Obesity	0.0253549	0.0914518	CSI	2012	38773	0.0914518	endocrine/metabolic	0.0427937	1.04372	0.46382
Other_forms_of_chronic_heart_disease	0.0568177	0.0914749	CSI	385	40667	0.0914749	circulatory system	0.0958894	1.10064	0.46382
Malignant_neoplasm_of_female_breast	0.0359426	0.0915108	GCC	876	20766	0.0915108	neoplasms	0.0606524	1.06253	0.46382
Disorders_of_magnesium_metabolism	0.0909248	0.091615	CSI	152	40912	0.091615	endocrine/metabolic	0.153385	1.16577	0.464124
Calculus_of_ureter	0.0880061	0.0917374	GCC	131	40812	0.0917374	genitourinary	0.148405	1.15998	0.464219
Hypoventilation	0.229426	0.091776	IPL	23	41048	0.091776	respiratory	0.386836	1.47232	0.464219
Disorders_of_uterus_NEC	0.0763331	0.0918736	INL	212	21829	0.0918736	genitourinary	0.128667	1.13731	0.464219
Sensorineural_hearing_loss	0.121548	0.0918994	GCC	73	40997	0.0918994	sense organs	-0.204865	0.814757	0.464219
Hypothyroidism	0.0284046	0.0919362	CSI	1578	38868	0.0919362	endocrine/metabolic	0.0478694	1.04903	0.464219
Congenital_anomalies_of_mouth_tongue	0.254708	0.0919714	CSI	19	41039	0.0919714	congenital anomalies	-0.429206	0.651026	0.464219
Anorexia	0.104783	0.0919733	IPL	107	40939	0.0919733	endocrine/metabolic	0.176568	1.19312	0.464219
Abscess_or_ulceration_of_vulva	0.307696	0.0920186	ISOS+PS	11	22248	0.0920186	genitourinary	0.51842	1.67937	0.464219
Chronic_cystitis	0.123207	0.0920312	GCL	75	40953	0.0920312	genitourinary	0.207576	1.23069	0.464219
Testicular_dysfunction	0.215	0.0921066	OPL	24	18769	0.0921066	endocrine/metabolic	0.362144	1.43641	0.464311
Viral_infection	0.0680242	0.0921379	GCC	229	40715	0.0921379	infectious diseases	0.114568	1.12139	0.464311
Kyphosis_acquired_	0.308561	0.0922456	OPL	12	41061	0.0922456	musculoskeletal	0.519515	1.68121	0.464631
Other_disorders_of_middle_ear_and_mastoid	0.171407	0.0923485	ISOS+PS	40	40993	0.0923485	sense organs	-0.288502	0.749385	0.464927
Hematemesis	0.0908178	0.0924723	CSI	154	40819	0.0924723	digestive	0.152801	1.16509	0.465327
Disorders_of_protein_plasma_amino_acid_transport_and_metabolism	0.136933	0.0925261	OPL	59	41007	0.0925261	endocrine/metabolic	0.230351	1.25904	0.465375
Noninflammatory_disorders_of_cervix	0.092683	0.0926171	GCC	130	21970	0.0926171	genitourinary	0.15587	1.16867	0.465544
Pelvic_peritoneal_adhesions_female_postoperative_postinfection_	0.101991	0.0926595	GCC	106	22011	0.0926595	genitourinary	0.1715	1.18708	0.465544
Cerebral_ischemia	0.049363	0.0926926	OPL	448	40502	0.0926926	circulatory system	0.082997	1.08654	0.465544
Hyperplasia_of_prostate	0.0282866	0.0928023	OPL	1339	17037	0.0928023	genitourinary	0.047544	1.04869	0.465873
Other_demyelinating_diseases_of_central_nervous_system	0.392925	0.0928698	RPE	15	41036	0.0928698	neurological	0.660291	1.93536	0.465879
Iatrogenic_endocrine_disorders	0.315162	0.0928922	GCC	10	41061	0.0928922	endocrine/metabolic	0.529578	1.69821	0.465879
Erythematosquamous_dermatosis	0.278555	0.0930446	IPL	15	41053	0.0930446	dermatologic	0.467848	1.59656	0.466421
Chronic_thyroiditis	0.256253	0.093209	IPL	19	41043	0.093209	endocrine/metabolic	0.430175	1.53753	0.466888
Chronic_lymphocytic_thyroiditis	0.256258	0.0932266	IPL	19	41044	0.0932266	endocrine/metabolic	0.43016	1.5375	0.466888
Mechanical_complication_of_unspecified_genitourinary_device_implant_and_graft	0.0905997	0.0934617	ISOS+PS	130	40903	0.0934617	injuries & poisonings	0.151973	1.16413	0.467573
Other_disorders_of_peritoneum	0.0514358	0.0934885	ISOS+PS	414	40506	0.0934885	digestive	0.086272	1.0901	0.467573
Congenital_anomalies_of_muscle_tendon_fascia_and_connective_tissue	0.293376	0.0934969	RNFL	13	41060	0.0934969	congenital anomalies	0.49206	1.63568	0.467573
Cancer_of_brain_and_nervous_system	0.135301	0.0936386	CSI	70	40994	0.0936386	neoplasms	0.226834	1.25462	0.467849
Noninfectious_gastroenteritis	0.0423118	0.0936409	RPE	694	39407	0.0936409	digestive	0.0709355	1.07351	0.467849
Acute_pharyngitis	0.116593	0.0938105	INL	79	40949	0.0938105	respiratory	-0.195366	0.822533	0.468473
Cancer_of_lip	0.288234	0.0939602	ISOS+PS	12	41060	0.0939602	neoplasms	0.482753	1.62053	0.468497
Lower_gastrointestinal_congenital_anomalies	0.183592	0.0940038	ISOS+PS	30	41017	0.0940038	congenital anomalies	0.307452	1.35996	0.468497
Hypertrophy_of_breast_Gynecomastia_	0.228943	0.0941424	CSI	25	40974	0.0941424	genitourinary	0.383237	1.46703	0.468497
Oliguria_and_anuria	0.20492	0.094228	RNFL	27	41044	0.094228	genitourinary	0.342935	1.40908	0.468497
Open_wound_of_neck	0.358622	0.0942501	CSI	10	41056	0.0942501	injuries & poisonings	-0.600116	0.548748	0.468497
Rheumatoid_arthritis	0.0502327	0.0943597	GCC	426	40573	0.0943597	musculoskeletal	0.0840311	1.08766	0.468497
Acquired_hypothyroidism	0.139647	0.094368	RPE	17	41054	0.094368	endocrine/metabolic	-0.233601	0.791677	0.468497
Poisoning_by_antibiotics	0.0219487	0.0943699	GCL	2398	37914	0.0943699	injuries & poisonings	0.0367155	1.0374	0.468497
Cerebral_cysts	0.282525	0.0943808	GCL	13	41056	0.0943808	neurological	-0.472588	0.623387	0.468497
Open_wound_of_lip_and_mouth	0.163419	0.0944147	GCC	38	41024	0.0944147	injuries & poisonings	0.273328	1.31433	0.468497
Other_specified_gastritis	0.0343296	0.0944277	RPE	1022	39613	0.0944277	digestive	0.0574159	1.0591	0.468497
Other_disorders_of_stomach_and_duodenum	0.0559139	0.0944571	IPL	370	40522	0.0944571	digestive	0.0935071	1.09802	0.468497
Perforation_of_tympanic_membrane	0.170174	0.0944895	INL	43	40975	0.0944895	sense organs	0.284561	1.32918	0.468497
Acute_pancreatitis	0.250398	0.0945241	OPL	18	40965	0.0945241	digestive	0.418665	1.51993	0.468497
Dermatophytosis_of_nail	0.360941	0.0945617	INL	10	41060	0.0945617	infectious diseases	0.603424	1.82837	0.468497
Paralytic_ileus	0.118266	0.0946054	GCC	71	40990	0.0946054	digestive	0.197693	1.21859	0.468497
Nonrheumatic_mitral_valve_disorders	0.0499906	0.0946252	INL	458	40514	0.0946252	circulatory system	0.0835586	1.08715	0.468497
Malignant_neoplasm_of_kidney_except_pelvis	0.108276	0.0946846	CSI	105	40928	0.0946846	neoplasms	-0.180949	0.834478	0.468497
Abnormal_findings_on_examination_of_urine	0.0632893	0.094687	GCC	253	40647	0.094687	genitourinary	0.105767	1.11156	0.468497
Fracture_of_ribs	0.331952	0.0947363	CSI	12	41044	0.0947363	injuries & poisonings	0.554667	1.74136	0.468497
Functional_digestive_disorders	0.0222573	0.0947685	CSI	2547	37558	0.0947685	digestive	0.0371867	1.03789	0.468497
Aphasia_speech_disturbance	0.0708029	0.0947958	GCC	205	40811	0.0947958	mental disorders	0.118285	1.12556	0.468497
Aneurysm_of_iliac_artery	0.271223	0.0948899	OPL	14	41057	0.0948899	circulatory system	-0.452983	0.635729	0.468596
Cancer_of_eye	0.316823	0.0949049	RNFL	10	41053	0.0949049	neoplasms	-0.529118	0.589125	0.468596
Dementia_with_cerebral_degenerations	0.219761	0.0949706	GCC	21	41051	0.0949706	mental disorders	-0.366943	0.692849	0.4687
Jaw_disease_NOS	0.128087	0.0950726	RPE	32	41026	0.0950726	digestive	-0.213806	0.807505	0.468983
Respiratory_arrest	0.140448	0.0951818	RPE	12	41051	0.0951818	respiratory	-0.234362	0.791075	0.469302
Endocarditis	0.113499	0.0953154	CSI	98	40957	0.0953154	circulatory system	0.189317	1.20842	0.469381
Cellulitis_and_abscess_of_face_neck	0.142126	0.095337	GCC	54	41000	0.095337	dermatologic	-0.23705	0.788952	0.469381
Abnormal_glucose	0.10163	0.095445	GCL	107	40928	0.095445	endocrine/metabolic	0.169452	1.18466	0.469381
Noninflammatory_female_genital_disorders	0.0526962	0.0954814	INL	441	21194	0.0954814	genitourinary	0.0878533	1.09183	0.469381
Atherosclerosis	0.20171	0.0954865	CSI	32	40997	0.0954865	circulatory system	0.336278	1.39973	0.469381
Cardiac_arrest_and_ventricular_fibrillation	0.090429	0.0955544	CSI	153	40891	0.0955544	circulatory system	0.150727	1.16268	0.469381
Benign_neoplasm_of_uterus	0.055552	0.0955738	INL	395	21116	0.0955738	neoplasms	0.0925886	1.09701	0.469381
Other_diseases_of_lung	0.0817964	0.0956125	GCL	165	40893	0.0956125	respiratory	0.136314	1.14604	0.469381
Cancer_of_eye	0.362991	0.0956176	CSI	10	41053	0.0956176	neoplasms	-0.604918	0.546119	0.469381
Pelvic_inflammatory_disease_PID_	0.199969	0.0956485	IPL	31	22183	0.0956485	genitourinary	0.333214	1.39545	0.469381
Iatrogenic_hypotension	0.224941	0.0956891	INL	24	41044	0.0956891	circulatory system	0.374779	1.45467	0.469381
Salicylates_causing_adverse_effects_in_therapeutic_use	0.241856	0.0960502	INL	21	41037	0.0960502	injuries & poisonings	0.402523	1.49559	0.470893
Erythematosquamous_dermatosis	0.255306	0.0961346	GCC	15	41053	0.0961346	dermatologic	0.424801	1.52929	0.470893
Certain_early_complications_of_trauma_or_procedure	0.198615	0.0961779	IPL	30	41021	0.0961779	injuries & poisonings	0.33043	1.39157	0.470893
Secondary_malignancy_of_respiratory_organs	0.0571212	0.096211	RNFL	333	40725	0.096211	neoplasms	0.0950215	1.09968	0.470893
Spinal_stenosis	0.106547	0.0962219	ISOS+PS	95	40960	0.0962219	musculoskeletal	0.177236	1.19391	0.470893
Other_specified_erythematous_conditions	0.214559	0.0963036	GCC	22	41036	0.0963036	dermatologic	0.356821	1.42878	0.470893
Pneumococcal_pneumonia	0.0341731	0.0963109	OPL	930	39970	0.0963109	respiratory	0.0568302	1.05848	0.470893
Hemorrhage_or_hematoma_complicating_a_procedure	0.0542912	0.0964193	INL	390	40444	0.0964193	injuries & poisonings	0.0902572	1.09446	0.471204
Gastroesophageal_laceration_hemorrhage_syndrome	0.278271	0.0964677	GCL	14	41044	0.0964677	digestive	0.46255	1.58812	0.471221
Malaise_and_fatigue	0.0526059	0.0967363	OPL	396	40551	0.0967363	symptoms	0.0873725	1.0913	0.471646
Diplopia_and_disorders_of_binocular_vision	0.123711	0.0967511	IPL	77	40970	0.0967511	sense organs	0.20546	1.22809	0.471646
Congenital_anomaly_of_gallbladder_bile_ducts_liver_pancreas	0.305235	0.0967782	GCC	12	41054	0.0967782	congenital anomalies	-0.506897	0.602362	0.471646
Generalized_anxiety_disorder	0.254329	0.0967837	RNFL	16	41050	0.0967837	mental disorders	-0.422351	0.655504	0.471646
Diabetic_retinopathy	0.0687324	0.0968038	RPE	161	40891	0.0968038	endocrine/metabolic	-0.114134	0.892139	0.471646
Other_hypertrophic_cardiomyopathy	0.184579	0.0968307	GCC	29	41038	0.0968307	circulatory system	0.306478	1.35863	0.471646
Congenital_anomaly_of_gallbladder_bile_ducts_liver_pancreas	0.142739	0.0968687	RPE	12	41054	0.0968687	congenital anomalies	-0.236979	0.789008	0.471646
Cervical_cancer_and_dysplasia	0.166173	0.0971763	CSI	51	21982	0.0971763	neoplasms	-0.275631	0.759093	0.472754
Internal_derangement_of_knee	0.0785562	0.0971862	RNFL	172	40629	0.0971862	injuries & poisonings	-0.130297	0.877834	0.472754
Fracture_of_neck_of_femur	0.254521	0.097395	ISOS+PS	16	41048	0.097395	injuries & poisonings	0.421898	1.52485	0.473375
Anisometropia	0.300827	0.097404	GCL	13	41058	0.097404	sense organs	0.498642	1.64648	0.473375
Paroxysmal_tachycardia_unspecified	0.0579533	0.0974496	IPL	344	40565	0.0974496	circulatory system	0.0960487	1.10081	0.473378
Congenital_anomalies_of_great_vessels	0.0700119	0.0975752	CSI	253	40782	0.0975752	congenital anomalies	0.11599	1.12299	0.473769
Peripheral_vascular_disease_unspecified	0.072741	0.0980298	INL	217	40783	0.0980298	circulatory system	0.120349	1.12789	0.475556
Intestinal_infection_due_to_C_difficile	0.130696	0.0980337	OPL	62	40996	0.0980337	infectious diseases	-0.216232	0.805548	0.475556
Enthesopathy	0.0384419	0.0981352	ISOS+PS	751	40053	0.0981352	musculoskeletal	0.0635814	1.06565	0.475829
Hereditary_hemolytic_anemias	0.204795	0.0982611	OPL	27	41030	0.0982611	hematopoietic	0.338596	1.40298	0.47622
Other_disorders_of_stomach_and_duodenum	0.053298	0.0984361	GCC	370	40522	0.0984361	digestive	0.088074	1.09207	0.476723
Osteoporosis_osteopenia_and_pathological_fracture	0.0364589	0.0984961	GCC	820	40210	0.0984961	musculoskeletal	0.0602371	1.06209	0.476723
Thrombocytopenia	0.0631146	0.098501	GCL	279	40744	0.098501	hematopoietic	0.104276	1.10991	0.476723
Disorders_of_lacrimal_system	0.0797285	0.0988319	INL	175	40813	0.0988319	sense organs	-0.131595	0.876696	0.478105
Strabismus_and_other_disorders_of_binocular_eye_movements	0.106352	0.0988865	CSI	112	40904	0.0988865	sense organs	0.17551	1.19185	0.478124
Disorders_of_external_ear	0.163715	0.09901	IPL	41	41005	0.09901	sense organs	-0.270076	0.763321	0.478124
Generalized_anxiety_disorder	0.262934	0.0990938	GCL	16	41050	0.0990938	mental disorders	-0.433647	0.648141	0.478124
Type_2_diabetes_with_ophthalmic_manifestations	0.0779039	0.099117	RNFL	179	40874	0.099117	endocrine/metabolic	0.128475	1.13709	0.478124
Other_inflammatory_disorders_of_male_genital_organs	0.188566	0.0991251	GCC	28	18756	0.0991251	genitourinary	-0.310967	0.732738	0.478124
Mild_cognitive_impairment	0.211709	0.0991309	OPL	25	41045	0.0991309	mental disorders	0.349125	1.41783	0.478124
Other_disorders_of_thyroid	0.146045	0.0992587	RNFL	52	40994	0.0992587	endocrine/metabolic	0.240749	1.2722	0.478124
Other_symptoms_of_respiratory_system	0.0355394	0.0992614	CSI	996	39747	0.0992614	respiratory	0.0585848	1.06033	0.478124
Secondary_malignancy_of_brain_spine	0.0966758	0.0993178	IPL	126	40943	0.0993178	neoplasms	0.159338	1.17273	0.478124
Megaloblastic_anemia	0.0937353	0.0993463	RNFL	123	40919	0.0993463	hematopoietic	0.154479	1.16705	0.478124
Other_and_unspecified_coagulation_defects	0.198195	0.0994225	CSI	31	41017	0.0994225	hematopoietic	-0.326557	0.721403	0.478124
Nephrotic_syndrome_without_mention_of_glomerulonephritis	0.160343	0.0994226	GCC	41	41016	0.0994226	genitourinary	-0.264191	0.767827	0.478124
Atherosclerosis_of_the_extremities	0.297684	0.0994272	ISOS+PS	11	41037	0.0994272	circulatory system	0.490475	1.63309	0.478124
Peptic_ulcer_site_unspecified	0.185904	0.0996143	OPL	32	41022	0.0996143	digestive	0.306133	1.35816	0.478799
Open_wound_of_lip_and_mouth	0.170793	0.0996915	GCL	38	41024	0.0996915	injuries & poisonings	0.281186	1.3247	0.478799
Chronic_liver_disease_and_cirrhosis	0.0504283	0.0997153	IPL	451	40537	0.0997153	digestive	0.0830169	1.08656	0.478799
Hematemesis	0.0845174	0.0997499	RNFL	154	40819	0.0997499	digestive	0.139121	1.14926	0.478799
Cancer_of_urinary_organs_incl_kidney_and_bladder_	0.055391	0.0998687	INL	368	40529	0.0998687	neoplasms	0.0911454	1.09543	0.479151
Disorders_of_the_autonomic_nervous_system	0.194477	0.100057	ISOS+PS	27	41038	0.100057	neurological	0.319833	1.3769	0.479834
Aphakia_and_other_disorders_of_lens	0.0766604	0.100151	IPL	203	40855	0.100151	sense organs	0.126039	1.13433	0.480066
Disorders_of_the_pituitary_gland_and_its_hypothalamic_control	0.118987	0.100431	GCC	72	40964	0.100431	endocrine/metabolic	0.195468	1.21588	0.481188
Pulmonary_congestion_and_hypostasis	0.142466	0.100592	IPL	57	41003	0.100592	respiratory	0.233928	1.26355	0.481634
Hypothyroidism	0.0271593	0.10067	GCL	1578	38868	0.10067	endocrine/metabolic	0.0445851	1.04559	0.481634
Other_intestinal_obstruction	0.0629996	0.100705	CSI	316	40628	0.100705	digestive	0.10341	1.10895	0.481634
Pathologic_fracture	0.288917	0.100747	IPL	13	41056	0.100747	musculoskeletal	-0.474183	0.622393	0.481634
Other_conditions_of_brain	0.110418	0.1008	RNFL	90	40971	0.1008	neurological	0.181194	1.19865	0.481634
Hypertensive_heart_and_or_renal_disease	0.113493	0.100801	GCC	79	40938	0.100801	circulatory system	0.186239	1.20471	0.481634
Vitamin_B_complex_deficiencies	0.0837125	0.100844	OPL	157	40896	0.100844	endocrine/metabolic	0.137353	1.14723	0.481634
Small_kidney	0.299286	0.100956	RPE	20	41048	0.100956	genitourinary	0.4909	1.63379	0.481948
Impaired_fasting_glucose	0.128698	0.101033	INL	71	40991	0.101033	endocrine/metabolic	0.211047	1.23497	0.482099
Effects_radiation_NOS	0.0385617	0.10133	INL	751	40296	0.10133	injuries & poisonings	-0.063181	0.938774	0.483296
Toxic_erythema	0.330043	0.10152	GCL	10	41060	0.10152	dermatologic	0.540455	1.71679	0.48398
Chronic_renal_failure_CKD_	0.0478934	0.101715	RNFL	470	40550	0.101715	genitourinary	0.0783821	1.08154	0.484664
Other_hereditary_hemolytic_anemias	0.332453	0.101756	CSI	12	41055	0.101756	hematopoietic	0.544027	1.72293	0.484664
Gastritis_and_duodenitis	0.0213285	0.101946	RPE	2539	36947	0.101946	digestive	0.0348826	1.0355	0.485354
Alcoholism	0.0361806	0.102083	OPL	833	40020	0.102083	mental disorders	0.0591494	1.06093	0.485626
Diabetic_retinopathy	0.0815457	0.102096	OPL	161	40891	0.102096	endocrine/metabolic	-0.133309	0.875195	0.485626
Hypoventilation	0.229147	0.102198	INL	23	41048	0.102198	respiratory	0.374493	1.45425	0.485889
Polymyalgia_Rheumatica	0.0753877	0.10238	CSI	219	40832	0.10238	musculoskeletal	0.12314	1.13104	0.486226
Respiratory_failure_insufficiency_arrest	0.068927	0.102439	CSI	265	40763	0.102439	respiratory	0.112568	1.11915	0.486226
Adverse_drug_events_and_drug_allergies	0.222196	0.102485	GCC	21	41029	0.102485	injuries & poisonings	0.362829	1.43739	0.486226
Diverticulum_of_esophagus_acquired	0.217219	0.102549	IPL	23	41045	0.102549	digestive	-0.354635	0.701429	0.486226
Pruritus_and_related_conditions	0.153219	0.102549	RPE	66	40974	0.102549	dermatologic	0.250148	1.28422	0.486226
Schizophrenia_and_other_psychotic_disorders	0.130205	0.102581	RNFL	64	40955	0.102581	mental disorders	0.212556	1.23684	0.486226
Cardiac_shunt_heart_septal_defect	0.184988	0.102592	CSI	38	41014	0.102592	congenital anomalies	0.301978	1.35253	0.486226
Chorioretinal_scars	0.260636	0.102639	GCC	14	41056	0.102639	sense organs	0.425407	1.53021	0.486229
Gastrojejunal_ulcer	0.334537	0.102793	INL	11	41062	0.102793	digestive	0.545784	1.72596	0.486737
Staphylococcus_infections	0.0732012	0.102891	IPL	213	40740	0.102891	infectious diseases	0.119391	1.12681	0.486768
Chronic_fatigue_syndrome	0.154061	0.102892	IPL	51	41009	0.102892	symptoms	0.251272	1.28566	0.486768
Pneumonitis_due_to_inhalation_of_food_or_vomitus	0.0912535	0.102956	ISOS+PS	128	40937	0.102956	respiratory	0.148806	1.16045	0.486852
Obesity	0.0235272	0.103117	GCL	2012	38773	0.103117	endocrine/metabolic	0.0383475	1.03909	0.487397
Megaloblastic_anemia	0.0959955	0.103219	GCL	123	40919	0.103219	hematopoietic	0.156419	1.16932	0.487466
Hypovolemia	0.0480392	0.103225	RPE	530	40484	0.103225	endocrine/metabolic	0.0782758	1.08142	0.487466
Bone_marrow_or_stem_cell_transplant	0.291222	0.103272	RNFL	12	41060	0.103272	neoplasms	-0.474457	0.622223	0.487468
Decubitus_ulcer	0.28342	0.103441	ISOS+PS	12	41059	0.103441	dermatologic	0.46152	1.58648	0.487857
Other_and_unspecified_disc_disorder	0.0462165	0.103447	RPE	400	40517	0.103447	musculoskeletal	-0.0752575	0.927505	0.487857
Fracture_of_hand_or_wrist	0.291101	0.103501	INL	12	41027	0.103501	injuries & poisonings	-0.473947	0.622541	0.487891
Gangrene	0.118212	0.103606	GCL	79	40978	0.103606	symptoms	0.192404	1.21216	0.488171
Septal_Deviations_Turbinate_Hypertrophy	0.0661141	0.103688	RPE	194	40533	0.103688	respiratory	-0.107583	0.898002	0.488336
Chronic_cystitis	0.118514	0.103979	GCC	75	40953	0.103979	genitourinary	0.192688	1.2125	0.488768
Balanoposthitis	0.267598	0.103999	INL	14	18773	0.103999	genitourinary	-0.435051	0.647231	0.488768
Retention_of_urine	0.033325	0.104017	IPL	1025	39802	0.104017	genitourinary	0.054176	1.05567	0.488768
Disorders_of_mineral_metabolism	0.0506652	0.104104	INL	448	40569	0.104104	endocrine/metabolic	0.0823448	1.08583	0.488768
Acquired_absence_of_breast	0.0653247	0.104139	INL	289	21920	0.104139	neoplasms	0.10616	1.112	0.488768
Liver_abscess_and_sequelae_of_chronic_liver_disease	0.106891	0.1042	CSI	111	40933	0.1042	digestive	0.173678	1.18967	0.488768
Other_anemias	0.0298676	0.104337	CSI	1406	39147	0.104337	hematopoietic	0.0485105	1.04971	0.488768
Vertiginous_syndromes_and_other_disorders_of_vestibular_system	0.0728207	0.10434	ISOS+PS	206	40797	0.10434	sense organs	0.118273	1.12555	0.488768
Contusion	0.0827006	0.104373	ISOS+PS	158	40862	0.104373	injuries & poisonings	0.134307	1.14374	0.488768
Viral_hepatitis_C	0.250862	0.104413	OPL	18	41027	0.104413	infectious diseases	0.407357	1.50284	0.488768
Prostatitis	0.0868437	0.104415	IPL	149	18593	0.104415	genitourinary	0.141018	1.15145	0.488768
Learning_disorder	0.27512	0.104415	INL	16	41053	0.104415	mental disorders	0.446743	1.56321	0.488768
Poisoning_by_agents_primarily_affecting_blood_constituents	0.20529	0.104418	IPL	29	41038	0.104418	injuries & poisonings	0.333349	1.39563	0.488768
Pyelonephritis	0.0829681	0.10443	RNFL	159	40844	0.10443	genitourinary	0.134719	1.14422	0.488768
Benign_neoplasm_of_breast	0.15294	0.104549	OPL	47	22121	0.104549	genitourinary	-0.24825	0.780165	0.488933
Erythematous_conditions	0.0673817	0.104572	INL	261	40716	0.104572	dermatologic	0.109366	1.11557	0.488933
Cutaneous_lupus_erythematosus	0.224988	0.104605	OPL	21	41048	0.104605	dermatologic	-0.365139	0.6941	0.488933
Cardiac_arrest	0.08862	0.104765	RNFL	136	40912	0.104765	circulatory system	0.143757	1.1546	0.489464
Arrhythmia_cardiac_NOS	0.0906267	0.105017	GCC	125	40907	0.105017	circulatory system	0.146906	1.15824	0.490423
Other_acquired_musculoskeletal_deformity	0.151931	0.10513	ISOS+PS	46	40997	0.10513	musculoskeletal	0.2462	1.27916	0.490733
Erythematous_conditions	0.0672518	0.105413	IPL	261	40716	0.105413	dermatologic	0.108892	1.11504	0.491833
Ascites_non_malignant_	0.0789543	0.105708	ISOS+PS	172	40868	0.105708	digestive	0.127731	1.13625	0.492914
Toxic_erythema	0.331964	0.105738	RNFL	10	41060	0.105738	dermatologic	0.537001	1.71087	0.492914
Cancer_of_other_female_genital_organs_excluding_uterus_and_ovary_	0.267777	0.10595	ISOS+PS	17	22240	0.10595	neoplasms	-0.432907	0.648621	0.493457
Open_wounds_of_head_neck_and_trunk	0.0563401	0.105958	IPL	364	40539	0.105958	injuries & poisonings	0.0910811	1.09536	0.493457
Overweight_obesity_and_other_hyperalimentation	0.023544	0.105996	GCL	2009	38756	0.105996	endocrine/metabolic	0.0380579	1.03879	0.493457
Disorders_of_adrenal_glands	0.114233	0.106189	INL	90	40964	0.106189	endocrine/metabolic	0.184551	1.20268	0.494138
Urinary_obstruction	0.311803	0.106389	CSI	14	41053	0.106389	genitourinary	0.503449	1.65442	0.494807
Congenital_anomalies_of_genital_organs	0.196685	0.106427	GCL	30	40995	0.106427	congenital anomalies	0.31754	1.37374	0.494807
Polymyalgia_Rheumatica	0.0733572	0.106661	IPL	219	40832	0.106661	musculoskeletal	0.118353	1.12564	0.495092
Other_dyspnea	0.135123	0.106711	OPL	61	40979	0.106711	respiratory	0.217974	1.24355	0.495092
Chronic_tonsillitis_and_adenoiditis	0.160388	0.106773	ISOS+PS	45	40942	0.106773	respiratory	-0.258685	0.772066	0.495092
Placenta_previa_and_abruptio_placenta	0.279685	0.106807	INL	14	22084	0.106807	pregnancy complications	-0.451052	0.636958	0.495092
Cardiac_pacemaker_in_situ	0.0577652	0.10685	RNFL	316	40700	0.10685	circulatory system	0.0931473	1.09762	0.495092
Cellulitis_and_abscess_of_arm_hand	0.0479011	0.106865	IPL	500	40301	0.106865	dermatologic	0.0772379	1.0803	0.495092
Cellulitis_and_abscess_of_foot_toe	0.0479011	0.106865	IPL	500	40301	0.106865	dermatologic	0.0772379	1.0803	0.495092
Cellulitis_and_abscess_of_leg_except_foot	0.0479011	0.106865	IPL	500	40301	0.106865	dermatologic	0.0772379	1.0803	0.495092
Juvenile_osteochondrosis	0.303187	0.106994	INL	14	41052	0.106994	musculoskeletal	0.488693	1.63018	0.495472
Hyperhidrosis	0.138165	0.107115	ISOS+PS	56	40996	0.107115	dermatologic	0.222625	1.24935	0.495721
Vitiligo	0.312156	0.107297	GCL	11	41061	0.107297	dermatologic	-0.502716	0.604886	0.495721
Cardiac_arrest_and_ventricular_fibrillation	0.0833034	0.107317	RNFL	153	40891	0.107317	circulatory system	0.134149	1.14356	0.495721
Chronic_prostatitis	0.110954	0.107349	GCL	85	18684	0.107349	genitourinary	0.178661	1.19562	0.495721
Diseases_of_the_salivary_glands	0.159614	0.107363	CSI	51	40984	0.107363	digestive	0.257004	1.29305	0.495721
Other_cerebral_degenerations	0.0783199	0.107366	ISOS+PS	174	40869	0.107366	neurological	0.126106	1.1344	0.495721
Open_wounds_of_extremities	0.064334	0.107378	CSI	306	40502	0.107378	injuries & poisonings	-0.103584	0.901601	0.495721
Cardiac_dysrhythmias	0.0219313	0.107676	GCL	2301	37799	0.107676	circulatory system	0.0352815	1.03591	0.496765
Breast_cancer	0.0364457	0.107768	INL	914	39450	0.107768	neoplasms	0.0586157	1.06037	0.496765
Hypercholesterolemia	0.0173333	0.107778	IPL	3795	35927	0.107778	endocrine/metabolic	0.0278765	1.02827	0.496765
Balanoposthitis	0.277902	0.107804	ISOS+PS	14	18773	0.107804	genitourinary	-0.446906	0.639604	0.496765
Impacted_cerumen	0.382909	0.107871	RPE	13	41051	0.107871	sense organs	0.615655	1.85087	0.496765
Abnormal_sputum	0.0888609	0.107908	GCL	140	40839	0.107908	respiratory	0.142859	1.15357	0.496765
Keratitis	0.311922	0.107935	GCL	11	41052	0.107935	sense organs	-0.501429	0.605665	0.496765
Pseudomonal_pneumonia	0.284632	0.107999	CSI	15	41056	0.107999	respiratory	-0.457476	0.632879	0.496841
Disorders_of_the_globe	0.24479	0.108079	GCC	17	41051	0.108079	sense organs	0.39335	1.48194	0.49696
Vascular_disorders_of_kidney_hypertrophy	0.253039	0.108119	OPL	16	41054	0.108119	genitourinary	-0.40656	0.665937	0.49696
Noninflammatory_female_genital_disorders	0.052993	0.108274	GCL	441	21194	0.108274	genitourinary	0.0851068	1.08883	0.4974
Nonrheumatic_tricuspid_valve_disorders	0.184599	0.108309	GCC	29	41042	0.108309	circulatory system	0.296436	1.34506	0.4974
Noninflammatory_disorders_of_vulva_and_perineum	0.152513	0.108512	RPE	69	22092	0.108512	genitourinary	0.244772	1.27733	0.497488
Acute_sinusitis	0.316888	0.108539	IPL	11	41054	0.108539	respiratory	-0.508539	0.601373	0.497488
Disorders_of_refraction_and_accommodation_blindness_and_low_vision	0.0554724	0.10855	GCL	374	40661	0.10855	sense organs	0.0890191	1.0931	0.497488
Abdominal_aortic_aneurysm	0.0875073	0.108562	GCL	136	40920	0.108562	circulatory system	0.140422	1.15076	0.497488
Back_pain	0.0412496	0.108565	CSI	748	40038	0.108565	symptoms	0.0661922	1.06843	0.497488
Herpes_simplex	0.223029	0.108617	OPL	21	41044	0.108617	infectious diseases	-0.357836	0.699188	0.49751
Intestinal_malabsorption_non_celiac_	0.228783	0.108947	CSI	25	41040	0.108947	digestive	0.366726	1.443	0.498804
Allergic_reaction_to_food	0.155155	0.109051	RPE	14	41046	0.109051	injuries & poisonings	-0.248632	0.779867	0.499062
Skull_and_face_fracture_and_other_intercranial_injury	0.147045	0.109155	INL	49	40954	0.109155	injuries & poisonings	-0.235567	0.790123	0.499318
Ovarian_cyst	0.062884	0.109271	RPE	188	21736	0.109271	genitourinary	-0.100707	0.904198	0.499632
Hypotension	0.0334292	0.109363	CSI	1111	39808	0.109363	circulatory system	0.0535221	1.05498	0.499745
Other_abnormal_blood_chemistry	0.0322256	0.10939	RNFL	1020	39766	0.10939	symptoms	0.0515911	1.05295	0.499745
Noninflammatory_disorders_of_vagina	0.143696	0.109604	INL	61	22108	0.109604	genitourinary	0.22991	1.25849	0.500033
Iatrogenic_hypotension	0.215851	0.109635	GCL	24	41044	0.109635	circulatory system	0.345325	1.41245	0.500033
Synoviopathy	0.193573	0.109643	RNFL	30	41026	0.109643	musculoskeletal	0.309679	1.36299	0.500033
Anisometropia	0.29684	0.109644	OPL	13	41058	0.109644	sense organs	0.474884	1.60783	0.500033
Cardiac_arrest_and_ventricular_fibrillation	0.0844085	0.1097	GCL	153	40891	0.1097	circulatory system	0.135015	1.14455	0.500074
Dysuria	0.116901	0.109858	OPL	80	40938	0.109858	genitourinary	0.186905	1.20551	0.500577
Malignant_neoplasm_other	0.0240982	0.110052	IPL	1979	38574	0.110052	neoplasms	0.038508	1.03926	0.500747
Erectile_dysfunction_ED_	0.166228	0.11006	GCC	35	18745	0.11006	genitourinary	0.26562	1.30424	0.500747
Functional_disorders_of_bladder	0.143029	0.110079	CSI	63	40951	0.110079	genitourinary	0.228537	1.25676	0.500747
Aneurysm_of_artery_of_lower_extremity	0.237723	0.11011	IPL	19	41045	0.11011	circulatory system	-0.37981	0.683991	0.500747
Chronic_pain	0.141491	0.110134	GCL	57	41009	0.110134	neurological	0.226045	1.25363	0.500747
Chronic_liver_disease_and_cirrhosis	0.0498194	0.110267	GCL	451	40537	0.110267	digestive	0.0795612	1.08281	0.501113
Hypertrophy_of_breast_Gynecomastia_	0.212269	0.11031	OPL	25	40974	0.11031	genitourinary	0.338951	1.40347	0.501113
Malignant_neoplasm_of_ovary	0.118372	0.110564	OPL	80	22162	0.110564	neoplasms	0.188883	1.2079	0.50205
Other_intestinal_obstruction	0.0589695	0.110702	OPL	316	40628	0.110702	digestive	0.0940589	1.09862	0.502235
Otalgia	0.204426	0.110777	GCL	27	41036	0.110777	sense organs	0.326	1.38542	0.502235
Impacted_cerumen	0.273738	0.110783	ISOS+PS	13	41051	0.110783	sense organs	0.436525	1.54732	0.502235
Peripheral_angiopathy_in_diseases_classified_elsewhere	0.194357	0.110805	IPL	31	41038	0.110805	circulatory system	0.309919	1.36331	0.502235
Leukoplakia_of_oral_mucosa	0.221678	0.110859	OPL	23	41039	0.110859	digestive	0.353431	1.42394	0.502235
Cholelithiasis_with_acute_cholecystitis	0.0973507	0.110891	CSI	137	40871	0.110891	digestive	0.155197	1.16789	0.502235
Non_proliferative_glomerulonephritis	0.323248	0.110982	OPL	10	41057	0.110982	genitourinary	-0.515191	0.597386	0.502268
Abnormal_glucose	0.101473	0.110994	RNFL	107	40928	0.110994	endocrine/metabolic	0.161722	1.17553	0.502268
Open_wounds_of_head_neck_and_trunk	0.047704	0.111336	RPE	364	40539	0.111336	injuries & poisonings	-0.0759551	0.926858	0.503598
Other_open_wound_of_head_and_face	0.0521998	0.111385	RPE	295	40646	0.111385	injuries & poisonings	-0.083102	0.920257	0.503605
Other_specified_disorders_of_breast	0.227095	0.111631	OPL	22	41029	0.111631	genitourinary	0.361286	1.43517	0.504053
Bronchiectasis	0.0624109	0.111663	IPL	301	40721	0.111663	respiratory	0.0992811	1.10438	0.504053
Graves_disease	0.157619	0.111669	ISOS+PS	43	41011	0.111669	endocrine/metabolic	0.25073	1.28496	0.504053
Adverse_effects_of_sedatives_or_other_central_nervous_system_depressants_and_anesthetics	0.141428	0.111676	ISOS+PS	54	40998	0.111676	injuries & poisonings	0.224971	1.25229	0.504053
Complication_due_to_other_implant_and_internal_device	0.0622308	0.111745	GCC	272	40666	0.111745	injuries & poisonings	0.0989718	1.10404	0.504146
Retinal_detachment_with_retinal_defect	0.0933903	0.1119	OPL	127	40920	0.1119	sense organs	0.148464	1.16005	0.504326
Decreased_white_blood_cell_count	0.0548842	0.112121	IPL	387	40574	0.112121	hematopoietic	0.0871962	1.09111	0.504326
Neutropenia	0.0548842	0.112121	IPL	387	40574	0.112121	hematopoietic	0.0871962	1.09111	0.504326
Benign_neoplasm_of_pituitary_gland_and_craniopharyngeal_duct_pouch_	0.205526	0.112134	RNFL	26	41027	0.112134	neoplasms	0.326514	1.38613	0.504326
Electrolyte_imbalance	0.0347399	0.112179	INL	950	40053	0.112179	endocrine/metabolic	0.0551834	1.05673	0.504326
Cardiac_and_circulatory_congenital_anomalies	0.0617151	0.11231	CSI	327	40671	0.11231	congenital anomalies	0.097997	1.10296	0.504326
Asthma	0.0238692	0.112359	IPL	2019	37728	0.112359	respiratory	0.0378966	1.03862	0.504326
Poisoning_by_anticonvulsants_and_anti_Parkinsonism_drugs	0.245624	0.112387	CSI	23	41020	0.112387	injuries & poisonings	-0.389942	0.677096	0.504326
Paralysis_spasm_of_vocal_cords_or_larynx	0.211562	0.112393	GCC	22	41040	0.112393	respiratory	0.335861	1.39914	0.504326
Sexual_and_gender_identity_disorders	0.193574	0.112423	INL	27	41029	0.112423	mental disorders	-0.307279	0.735446	0.504326
Thyroiditis	0.199254	0.112438	GCC	27	41032	0.112438	endocrine/metabolic	0.316283	1.37202	0.504326
Diverticulosis	0.0185545	0.1125	CSI	3635	36375	0.1125	digestive	0.0294469	1.02988	0.504326
Diverticulosis_and_diverticulitis	0.0185545	0.1125	CSI	3635	36375	0.1125	digestive	0.0294469	1.02988	0.504326
Other_deficiency_anemia	0.0923359	0.112504	RNFL	127	40915	0.112504	hematopoietic	0.146541	1.15782	0.504326
Tachycardia_NOS	0.0569088	0.112504	INL	355	40673	0.112504	circulatory system	0.0903164	1.09452	0.504326
Gastric_ulcer	0.0562422	0.112585	ISOS+PS	346	40531	0.112585	digestive	0.0892383	1.09334	0.504474
Pain	0.100577	0.112665	GCC	104	40937	0.112665	neurological	0.159547	1.17298	0.504616
Autism	0.240067	0.112736	RNFL	18	41055	0.112736	mental disorders	-0.380751	0.683348	0.504718
Altered_mental_status	0.0544571	0.112784	GCC	346	40690	0.112784	mental disorders	0.0863582	1.0902	0.504719
Bronchopneumonia_and_lung_abscess	0.180344	0.112877	INL	32	41031	0.112877	respiratory	-0.285917	0.751325	0.50492
Acidosis	0.0709142	0.113159	RNFL	218	40841	0.113159	endocrine/metabolic	0.112339	1.11889	0.505967
Kyphosis_acquired_	0.281831	0.113329	GCC	12	41061	0.113329	musculoskeletal	0.446252	1.56245	0.506511
Polymyalgia_Rheumatica	0.0707039	0.113439	ISOS+PS	219	40832	0.113439	musculoskeletal	0.111919	1.11842	0.506777
Hypertensive_heart_and_or_renal_disease	0.117689	0.113485	GCL	79	40938	0.113485	circulatory system	0.186269	1.20475	0.506777
Congenital_anomalies_of_limbs	0.176811	0.113555	RNFL	36	41022	0.113555	congenital anomalies	0.279788	1.32285	0.506875
Congenital_anomalies_of_muscle_tendon_fascia_and_connective_tissue	0.285734	0.113797	OPL	13	41060	0.113797	congenital anomalies	-0.451847	0.636452	0.50774
Herpes_zoster_with_nervous_system_complications	0.33222	0.11385	INL	12	41059	0.11385	infectious diseases	0.52528	1.69093	0.507761
Type_1_diabetes_with_ophthalmic_manifestations	0.19291	0.114091	INL	33	41035	0.114091	endocrine/metabolic	0.304811	1.35637	0.508563
Other_mental_disorder	0.0168046	0.114127	CSI	4402	36151	0.114127	mental disorders	0.0265499	1.02691	0.508563
Other_specified_erythematous_conditions	0.221042	0.114307	RNFL	22	41036	0.114307	dermatologic	0.349054	1.41773	0.508762
Pallor_and_flushing	0.196189	0.11432	ISOS+PS	27	41040	0.11432	symptoms	0.309795	1.36315	0.508762
Precordial_pain	0.0475051	0.114321	GCC	468	40494	0.114321	circulatory system	0.0750138	1.0779	0.508762
Disease_of_tricuspid_valve	0.0652453	0.114382	RNFL	253	40792	0.114382	circulatory system	0.103009	1.1085	0.508762
Cerebral_aneurysm	0.254014	0.114439	RPE	28	41033	0.114439	circulatory system	0.400975	1.49328	0.508762
Congenital_anomalies_of_genital_organs	0.188006	0.1145	GCC	30	40995	0.1145	congenital anomalies	0.296727	1.34545	0.508762
Cancer_of_urinary_organs_incl_kidney_and_bladder_	0.0541842	0.11451	GCL	368	40529	0.11451	neoplasms	0.0855157	1.08928	0.508762
Diseases_of_the_jaws	0.0924321	0.114632	RPE	83	40935	0.114632	digestive	-0.145831	0.864304	0.508902
Femoral_hernia	0.145081	0.114638	OPL	51	40974	0.114638	digestive	-0.228891	0.795415	0.508902
Unstable_angina_intermediate_coronary_syndrome_	0.067357	0.114786	GCL	240	40534	0.114786	circulatory system	0.106225	1.11207	0.508974
Other_acquired_musculoskeletal_deformity	0.191204	0.114837	RPE	46	40997	0.114837	musculoskeletal	0.301495	1.35188	0.508974
Glossitis	0.195088	0.11487	GCC	27	41033	0.11487	digestive	0.307591	1.36015	0.508974
Menopausal_and_postmenopausal_disorders	0.0486565	0.114882	RNFL	469	21000	0.114882	genitourinary	0.076713	1.07973	0.508974
Dysuria	0.121217	0.114939	INL	80	40938	0.114939	genitourinary	0.191084	1.21056	0.508974
Contracture_of_palmar_fascia_Dupuytren_s_disease_	0.0602076	0.114945	IPL	315	40684	0.114945	musculoskeletal	0.0949082	1.09956	0.508974
Benign_neoplasm_of_brain_and_other_parts_of_nervous_system	0.121095	0.115146	IPL	81	40953	0.115146	neoplasms	0.190782	1.2102	0.50965
Diffuse_diseases_of_connective_tissue	0.0598451	0.115205	RNFL	299	40664	0.115205	dermatologic	-0.0942694	0.910038	0.509696
Cystitis_and_urethritis	0.0699506	0.115347	ISOS+PS	223	40722	0.115347	genitourinary	0.110145	1.11644	0.510087
Coma	0.162468	0.115391	OPL	40	41023	0.115391	neurological	-0.255792	0.774303	0.510087
Abdominal_hernia	0.0173528	0.115596	GCL	3712	34682	0.115596	digestive	0.0273051	1.02768	0.51061
Upper_gastrointestinal_congenital_anomalies	0.182356	0.115648	INL	36	41017	0.115648	congenital anomalies	0.286902	1.33229	0.51061
Congenital_anomalies_of_urinary_system	0.140279	0.115683	IPL	60	40974	0.115683	congenital anomalies	0.220681	1.24693	0.51061
Poisoning_by_agents_primarily_affecting_blood_constituents	0.188726	0.115723	ISOS+PS	29	41038	0.115723	injuries & poisonings	0.296863	1.34563	0.51061
Carditis	0.0699803	0.115796	CSI	255	40750	0.115796	circulatory system	0.110056	1.11634	0.51061
Influenza	0.111356	0.115801	RPE	116	40947	0.115801	respiratory	0.175124	1.19139	0.51061
Benign_neoplasm_of_lip_oral_cavity_and_pharynx	0.144218	0.115966	GCC	52	40986	0.115966	neoplasms	-0.226701	0.797159	0.511125
Arrhythmia_cardiac_NOS	0.106417	0.116119	RPE	125	40907	0.116119	circulatory system	0.16721	1.182	0.511585
Somatoform_disorder	0.297567	0.116277	OPL	12	41050	0.116277	mental disorders	-0.467357	0.626656	0.512066
Salicylates_causing_adverse_effects_in_therapeutic_use	0.216356	0.116363	GCC	21	41037	0.116363	injuries & poisonings	0.339728	1.40457	0.512232
Psoriasis_vulgaris	0.0744354	0.116527	CSI	225	40794	0.116527	dermatologic	-0.116828	0.889739	0.51249
Open_wound_of_neck	0.326975	0.116611	GCC	10	41056	0.116611	injuries & poisonings	-0.513075	0.598652	0.51249
Spinal_stenosis	0.108536	0.116643	IPL	95	40960	0.116643	musculoskeletal	-0.170295	0.843416	0.51249
Other_disorders_of_intestine	0.0497276	0.116663	GCL	457	40399	0.116663	digestive	0.0780195	1.08114	0.51249
Chronic_interstitial_cystitis	0.308233	0.116666	CSI	14	41045	0.116666	genitourinary	0.483594	1.62189	0.51249
Viral_hepatitis	0.149247	0.116721	GCL	50	40975	0.116721	infectious diseases	0.234121	1.2638	0.51252
Musculoskeletal_symptoms_referable_to_limbs	0.161359	0.116956	IPL	43	40972	0.116956	symptoms	-0.252958	0.7765	0.513337
Amyloidosis	0.258454	0.117086	INL	15	41057	0.117086	endocrine/metabolic	-0.40503	0.666957	0.513692
Poisoning_by_agents_primarily_affecting_blood_constituents	0.188024	0.117164	GCC	29	41038	0.117164	injuries & poisonings	0.294594	1.34258	0.513821
Pathologic_fracture_of_vertebrae	0.327496	0.117365	GCL	10	41062	0.117365	musculoskeletal	0.512835	1.67002	0.514488
Cervical_cancer	0.231797	0.117477	INL	20	22237	0.117477	neoplasms	-0.362867	0.695679	0.514552
Vaginal_enterocele_congenital_or_acquired	0.159928	0.117478	ISOS+PS	42	22201	0.117478	genitourinary	0.25036	1.28449	0.514552
Tension_headache	0.190297	0.117606	GCC	29	41026	0.117606	mental disorders	0.297797	1.34689	0.514552
Other_disorders_of_peritoneum	0.0530548	0.117641	IPL	414	40506	0.117641	digestive	0.0830175	1.08656	0.514552
Disorders_of_lacrimal_system	0.0788198	0.117657	ISOS+PS	175	40813	0.117657	sense organs	0.123328	1.13126	0.514552
Acute_reaction_to_stress	0.331044	0.117673	INL	12	41054	0.117673	mental disorders	0.517955	1.67859	0.514552
Benign_neoplasm_of_unspecified_sites	0.101044	0.117753	INL	107	40792	0.117753	neoplasms	-0.15806	0.853799	0.514655
Arterial_embolism_and_thrombosis	0.11599	0.117795	GCL	82	40957	0.117795	circulatory system	0.18142	1.19892	0.514655
Other_unspecified_back_disorders	0.150985	0.117935	GCL	49	41012	0.117935	musculoskeletal	0.236066	1.26626	0.515051
Disorders_of_calcium_phosphorus_metabolism	0.0624259	0.118092	RNFL	277	40769	0.118092	endocrine/metabolic	0.0975613	1.10248	0.515524
Gingival_and_periodontal_diseases	0.0968497	0.118196	INL	127	40850	0.118196	digestive	0.151317	1.16337	0.515765
Pallor_and_flushing	0.136151	0.118346	RPE	27	41040	0.118346	symptoms	-0.212634	0.808452	0.516204
Osteoarthritis_localized	0.0252843	0.118402	GCC	1665	38493	0.118402	musculoskeletal	-0.0394819	0.961287	0.516233
Viral_Enteritis	0.114417	0.118497	IPL	89	40967	0.118497	infectious diseases	0.178618	1.19556	0.516434
Spinocerebellar_disease	0.279193	0.118634	INL	16	41056	0.118634	neurological	0.435691	1.54603	0.516615
Hypoventilation	0.213302	0.118637	GCC	23	41048	0.118637	respiratory	0.332862	1.39495	0.516615
Congenital_anomalies_of_urinary_system	0.137021	0.118801	GCL	60	40974	0.118801	congenital anomalies	0.213729	1.23829	0.516921
Suppurative_and_unspecified_otitis_media	0.18115	0.118851	RNFL	34	40992	0.118851	sense organs	0.282524	1.32647	0.516921
Cough	0.0576714	0.118854	ISOS+PS	330	40644	0.118854	respiratory	0.0899443	1.09411	0.516921
Chronic_dermatitis_due_to_solar_radiation	0.221869	0.118944	RPE	35	41024	0.118944	dermatologic	0.345943	1.41332	0.517097
Personal_history_of_diseases_of_digestive_system	0.0248229	0.119068	GCL	1822	38596	0.119068	digestive	0.0386914	1.03945	0.51727
Cardiac_arrest	0.0884006	0.119123	OPL	136	40912	0.119123	circulatory system	-0.137769	0.8713	0.51727
Traumatic_amputation	0.284159	0.119132	IPL	13	41013	0.119132	injuries & poisonings	-0.442842	0.642208	0.51727
Missed_abortion_Hydatidiform_mole	0.32973	0.119218	RNFL	10	22134	0.119218	pregnancy complications	-0.513741	0.598253	0.517418
Toxic_erythema	0.313534	0.119264	ISOS+PS	10	41060	0.119264	dermatologic	0.488445	1.62978	0.517418
Poisoning_by_primarily_systemic_agents	0.272866	0.119357	GCC	15	41047	0.119357	injuries & poisonings	-0.424983	0.653781	0.517606
Hypopotassemia	0.0512722	0.119766	GCC	401	40648	0.119766	endocrine/metabolic	0.079767	1.08303	0.519167
Cerebral_artery_occlusion_with_cerebral_infarction	0.0740465	0.119841	ISOS+PS	199	40809	0.119841	circulatory system	0.115175	1.12207	0.519277
Other_disorders_of_eye	0.0510281	0.119898	RNFL	410	40607	0.119898	sense organs	0.0793589	1.08259	0.519312
Fracture_of_clavicle_or_scapula	0.290879	0.11998	IPL	14	41044	0.11998	injuries & poisonings	0.452275	1.57188	0.519388
Pelvic_inflammatory_disease_NOS	0.294574	0.120035	GCL	14	22235	0.120035	genitourinary	0.457954	1.58084	0.519388
Inflammatory_conditions_of_jaw	0.350984	0.120113	IPL	10	41058	0.120113	digestive	0.545534	1.72553	0.519388
Other_disorders_of_liver	0.0739162	0.120113	RPE	242	40785	0.120113	digestive	0.114888	1.12175	0.519388
Contracture_of_palmar_fascia_Dupuytren_s_disease_	0.0587673	0.120188	GCL	315	40684	0.120188	musculoskeletal	0.0913237	1.09562	0.519495
Herpes_zoster_with_nervous_system_complications	0.407634	0.120253	RPE	12	41059	0.120253	infectious diseases	0.633346	1.8839	0.519563
Abnormal_results_of_function_study_of_kidney	0.236333	0.120445	GCL	19	41051	0.120445	genitourinary	-0.367003	0.692808	0.520108
Disorders_of_mineral_metabolism	0.052636	0.120478	RPE	448	40569	0.120478	endocrine/metabolic	0.0817317	1.08516	0.520108
Fracture_of_upper_limb	0.141802	0.120558	GCC	53	40939	0.120558	injuries & poisonings	0.220138	1.24625	0.520155
Nonspecific_chest_pain	0.0267828	0.120588	GCL	1584	37849	0.120588	circulatory system	0.0415752	1.04245	0.520155
Nonspecific_abnormal_findings_on_radiological_and_other_examination_of_biliary_tract	0.167385	0.12089	RNFL	39	41023	0.12089	digestive	0.259623	1.29644	0.521245
Calculus_of_lower_urinary_tract	0.127985	0.1211	ISOS+PS	63	40969	0.1211	genitourinary	0.198399	1.21945	0.521772
Cutaneous_lupus_erythematosus	0.304473	0.1212	RPE	21	41048	0.1212	dermatologic	0.47186	1.60297	0.521772
Nonspecific_abnormal_findings_on_radiological_and_other_examination_of_skull_and_head	0.263746	0.121217	CSI	19	41048	0.121217	neurological	0.408723	1.50489	0.521772
Osteopenia_or_other_disorder_of_bone_and_cartilage	0.243404	0.121282	ISOS+PS	18	41043	0.121282	musculoskeletal	0.377134	1.4581	0.521772
Parkinson_s_disease	0.0853063	0.121322	RPE	183	40859	0.121322	neurological	0.132161	1.14129	0.521772
Acute_appendicitis	0.192289	0.121433	IPL	30	40833	0.121433	digestive	-0.297814	0.742439	0.521772
Pneumonia_due_to_fungus_mycoses_	0.224115	0.121458	ISOS+PS	23	41043	0.121458	respiratory	-0.347083	0.706747	0.521772
Megaloblastic_anemia	0.0983848	0.121546	INL	123	40919	0.121546	hematopoietic	0.152331	1.16455	0.521772
Conjunctivitis_infectious	0.183973	0.121582	GCC	30	41034	0.121582	sense organs	0.28482	1.32952	0.521772
Diseases_of_the_oral_soft_tissues_excluding_lesions_specific_for_gingiva_and_tongue	0.0509137	0.121594	ISOS+PS	424	40471	0.121594	digestive	0.0788205	1.08201	0.521772
Pulmonary_congestion_and_hypostasis	0.168172	0.12162	RPE	57	41003	0.12162	respiratory	0.260331	1.29736	0.521772
Myalgia_and_myositis_unspecified	0.194673	0.121632	GCL	29	41033	0.121632	symptoms	-0.301346	0.739822	0.521772
Postinflammatory_pulmonary_fibrosis	0.0920151	0.121658	CSI	145	40909	0.121658	respiratory	0.142426	1.15307	0.521772
Cardiac_arrest_and_ventricular_fibrillation	0.0833749	0.121805	OPL	153	40891	0.121805	circulatory system	-0.129001	0.878973	0.52219
Disorders_of_penis	0.0677875	0.121866	IPL	235	18366	0.121866	genitourinary	-0.104866	0.900445	0.522242
Swelling_of_limb	0.14819	0.121946	OPL	48	40974	0.121946	symptoms	-0.229199	0.79517	0.522369
Gastritis_and_duodenitis	0.0204523	0.12207	GCC	2539	36947	0.12207	digestive	0.0316221	1.03213	0.522537
Certain_early_complications_of_trauma_or_procedure	0.191627	0.122084	GCL	30	41021	0.122084	injuries & poisonings	0.296272	1.34484	0.522537
Hypothyroidism_NOS	0.0290237	0.122355	CSI	1511	38959	0.122355	endocrine/metabolic	0.0448404	1.04586	0.523312
Digestive_congenital_anomalies	0.0914554	0.122405	RPE	67	40960	0.122405	congenital anomalies	-0.141276	0.868249	0.523312
Chronic_liver_disease_and_cirrhosis	0.0481972	0.122415	GCC	451	40537	0.122415	digestive	0.074451	1.07729	0.523312
Hydronephrosis	0.0621876	0.122793	GCC	265	40740	0.122793	genitourinary	0.0959652	1.10072	0.524715
Other_congenital_musculoskeletal_anomalies	0.174899	0.122845	RNFL	36	41031	0.122845	congenital anomalies	0.269859	1.30978	0.524726
Malignant_neoplasm_of_rectum_rectosigmoid_junction_and_anus	0.0750452	0.123006	IPL	205	40774	0.123006	neoplasms	0.115741	1.1227	0.524959
Benign_neoplasm_of_brain_and_other_parts_of_nervous_system	0.11463	0.12302	GCC	81	40953	0.12302	neoplasms	0.176785	1.19337	0.524959
Sensorineural_hearing_loss	0.123977	0.12305	IPL	73	40997	0.12305	sense organs	-0.191185	0.82598	0.524959
Other_local_infections_of_skin_and_subcutaneous_tissue	0.0924171	0.123102	OPL	125	40885	0.123102	dermatologic	-0.142496	0.867191	0.52497
Chemotherapy	0.0270447	0.123196	INL	1551	38984	0.123196	neoplasms	-0.0416893	0.959168	0.525155
Duodenal_ulcer	0.0782751	0.123301	ISOS+PS	176	40738	0.123301	digestive	0.120627	1.1282	0.525183
Hypothyroidism	0.0244778	0.123302	RPE	1578	38868	0.123302	endocrine/metabolic	-0.0377217	0.962981	0.525183
Peritoneal_adhesions_postoperative_postinfection_	0.0549767	0.123424	IPL	386	40542	0.123424	digestive	0.0846947	1.08838	0.525288
Iatrogenic_hypotension	0.208592	0.123447	GCC	24	41044	0.123447	circulatory system	0.321329	1.37896	0.525288
Pernicious_anemia	0.13029	0.123477	GCL	68	40983	0.123477	hematopoietic	0.200691	1.22225	0.525288
Atrioventricular_AV_block	0.058787	0.12364	CSI	349	40674	0.12364	circulatory system	-0.0905127	0.913463	0.525772
Complications_of_labor_and_delivery_NEC	0.368401	0.123719	OPL	10	21944	0.123719	pregnancy complications	0.567098	1.76314	0.525893
Other_paralytic_syndromes	0.123226	0.12389	OPL	70	40984	0.12389	neurological	-0.189602	0.827288	0.526377
Malignant_neoplasm_other	0.0237128	0.123933	GCL	1979	38574	0.123933	neoplasms	0.0364815	1.03716	0.526377
Benign_neoplasm_of_brain_and_other_parts_of_nervous_system	0.116139	0.123997	ISOS+PS	81	40953	0.123997	neoplasms	0.178646	1.1956	0.526438
Nonrheumatic_aortic_valve_disorders	0.165217	0.124091	IPL	40	41024	0.124091	circulatory system	-0.254076	0.775633	0.526623
Other_dyschromia	0.120772	0.124187	ISOS+PS	79	40956	0.124187	dermatologic	-0.185679	0.83054	0.526817
Endometrial_hyperplasia	0.150841	0.124295	ISOS+PS	54	22124	0.124295	genitourinary	-0.231842	0.793071	0.526937
Mechanical_complication_of_unspecified_genitourinary_device_implant_and_graft	0.098566	0.124316	CSI	130	40903	0.124316	injuries & poisonings	0.151487	1.16356	0.526937
Malignant_neoplasm_of_gallbladder_and_extrahepatic_bile_ducts	0.122231	0.124418	RPE	28	41043	0.124418	neoplasms	-0.187807	0.828774	0.527159
Strabismus_and_other_disorders_of_binocular_eye_movements	0.101998	0.12455	IPL	112	40904	0.12455	sense organs	0.156664	1.1696	0.527207
Complication_due_to_other_implant_and_internal_device	0.0635258	0.12459	ISOS+PS	272	40666	0.12459	injuries & poisonings	0.0975623	1.10248	0.527207
Disturbance_of_salivary_secretion	0.299369	0.124599	RNFL	11	41058	0.124599	digestive	-0.459757	0.631437	0.527207
Sexual_and_gender_identity_disorders	0.202864	0.12463	RNFL	27	41029	0.12463	mental disorders	0.311524	1.3655	0.527207
Iron_deficiency_anemias	0.0340858	0.124906	GCL	974	39833	0.124906	hematopoietic	0.0523047	1.0537	0.528162
Myeloproliferative_disease	0.0972267	0.125029	GCC	112	40926	0.125029	neoplasms	-0.149146	0.861443	0.528469
Respiratory_insufficiency	0.0878282	0.125241	IPL	149	40895	0.125241	respiratory	0.134653	1.14414	0.529009
Diseases_of_pancreas	0.08474	0.125257	IPL	162	40807	0.125257	digestive	0.129913	1.13873	0.529009
Peptic_ulcer_site_unspecified	0.180937	0.125329	ISOS+PS	32	41022	0.125329	digestive	0.277337	1.31961	0.529099
Polycystic_ovaries	0.235048	0.125538	ISOS+PS	20	22237	0.125538	endocrine/metabolic	0.360079	1.43344	0.529768
Arthropathy_NOS	0.0178425	0.125867	OPL	3438	36777	0.125867	musculoskeletal	0.0273097	1.02769	0.530196
Malignant_neoplasm_of_gallbladder_and_extrahepatic_bile_ducts	0.190395	0.126014	RNFL	28	41043	0.126014	neoplasms	-0.291307	0.747286	0.530196
Cyst_or_abscess_of_Bartholin_s_gland	0.266421	0.126062	INL	15	22202	0.126062	genitourinary	-0.407576	0.665261	0.530196
Corneal_degenerations	0.1411	0.126091	IPL	60	41011	0.126091	sense organs	0.21584	1.2409	0.530196
Vascular_dementia	0.156683	0.126129	IPL	48	41024	0.126129	mental disorders	0.239654	1.27081	0.530196
Arthropathy_associated_with_other_disorders_classified_elsewhere	0.423171	0.126157	RPE	12	41057	0.126157	musculoskeletal	0.647213	1.91021	0.530196
Benign_neoplasm_of_brain_cranial_nerves_meninges	0.12578	0.126219	IPL	75	40959	0.126219	neoplasms	0.19234	1.21208	0.530196
Septal_Deviations_Turbinate_Hypertrophy	0.0747547	0.126233	ISOS+PS	194	40533	0.126233	respiratory	0.114309	1.1211	0.530196
Mixed_hyperlipidemia	0.238281	0.126246	GCL	19	41048	0.126246	endocrine/metabolic	0.364349	1.43958	0.530196
Vitamin_B_complex_deficiencies	0.0813175	0.126336	GCC	157	40896	0.126336	endocrine/metabolic	0.124311	1.13237	0.530196
Purpura_and_other_hemorrhagic_conditions	0.0604598	0.126357	GCL	304	40716	0.126357	hematopoietic	0.0924206	1.09683	0.530196
Chronic_interstitial_cystitis	0.288368	0.126369	GCC	14	41045	0.126369	genitourinary	-0.440793	0.643526	0.530196
Obsessive_compulsive_disorders	0.146572	0.126431	RPE	20	41047	0.126431	mental disorders	-0.224009	0.799308	0.530196
Symptoms_involving_head_and_neck	0.114224	0.126439	IPL	84	40851	0.126439	mental disorders	-0.174568	0.83982	0.530196
Viral_hepatitis	0.143888	0.126578	ISOS+PS	50	40975	0.126578	infectious diseases	0.219824	1.24586	0.530196
Hydrocephalus	0.135612	0.126636	GCL	62	40997	0.126636	neurological	0.207147	1.23016	0.530196
Nontoxic_multinodular_goiter	0.154852	0.126678	INL	51	40990	0.126678	endocrine/metabolic	0.236511	1.26682	0.530196
Neural_tube_defects	0.284093	0.126688	OPL	14	41047	0.126688	congenital anomalies	0.433894	1.54326	0.530196
Salicylates_causing_adverse_effects_in_therapeutic_use	0.227409	0.126765	RNFL	21	41037	0.126765	injuries & poisonings	0.347249	1.41517	0.530196
Melanomas_of_skin	0.0620607	0.126826	RNFL	275	40657	0.126826	neoplasms	-0.0947505	0.9096	0.530196
Melanomas_of_skin_dx_or_hx	0.0620607	0.126826	RNFL	275	40657	0.126826	neoplasms	-0.0947505	0.9096	0.530196
Acute_laryngitis_and_tracheitis	0.282882	0.126887	ISOS+PS	12	41052	0.126887	respiratory	0.431817	1.54005	0.530196
Vitiligo	0.311597	0.12702	GCC	11	41061	0.12702	dermatologic	-0.475485	0.621584	0.530196
Corneal_opacity	0.316631	0.127116	INL	13	41059	0.127116	sense organs	0.483044	1.621	0.530196
Nonspecific_abnormal_findings_in_stool_contents	0.0580011	0.127124	IPL	344	40679	0.127124	digestive	0.0884831	1.09252	0.530196
Raynaud_s_syndrome	0.0823513	0.127161	CSI	186	40852	0.127161	circulatory system	0.125618	1.13385	0.530196
Retinal_detachments_and_defects	0.071082	0.127182	RNFL	201	40778	0.127182	sense organs	-0.108422	0.897249	0.530196
Polycythemia_secondary	0.158479	0.127221	IPL	46	41022	0.127221	hematopoietic	0.241704	1.27342	0.530196
Blood_in_stool	0.0708896	0.127279	INL	229	40725	0.127279	digestive	0.108101	1.11416	0.530196
Swelling_of_limb	0.149667	0.127326	GCC	48	40974	0.127326	symptoms	-0.228202	0.795964	0.530196
Myocardial_infarction	0.0345363	0.127342	CSI	1042	39586	0.127342	circulatory system	0.0526563	1.05407	0.530196
Decreased_white_blood_cell_count	0.0529936	0.127344	ISOS+PS	387	40574	0.127344	hematopoietic	0.0807974	1.08415	0.530196
Neutropenia	0.0529936	0.127344	ISOS+PS	387	40574	0.127344	hematopoietic	0.0807974	1.08415	0.530196
Shortness_of_breath	0.0405102	0.127354	INL	677	40188	0.127354	respiratory	-0.0617627	0.940106	0.530196
Hyperlipidemia	0.0166972	0.127592	IPL	4091	35523	0.127592	endocrine/metabolic	0.025441	1.02577	0.530879
Abnormal_glucose	0.10427	0.127619	IPL	107	40928	0.127619	endocrine/metabolic	0.158861	1.17217	0.530879
Other_disorders_of_peritoneum	0.055366	0.127809	RPE	414	40506	0.127809	digestive	0.0843114	1.08797	0.531458
Peritoneal_adhesions_postoperative_postinfection_	0.0575524	0.127866	RPE	386	40542	0.127866	digestive	0.0876276	1.09158	0.531487
Inflammatory_bowel_disease_and_other_gastroenteritis_and_colitis	0.0713913	0.127973	RPE	256	40535	0.127973	digestive	0.108668	1.11479	0.531554
Labyrinthitis	0.154396	0.127983	CSI	53	40979	0.127983	sense organs	-0.235007	0.790565	0.531554
Disorders_of_uterus_NEC	0.0729638	0.128109	ISOS+PS	212	21829	0.128109	genitourinary	0.111022	1.11742	0.531745
Hemorrhoids	0.0323584	0.128131	GCC	1012	38930	0.128131	circulatory system	-0.0492338	0.951959	0.531745
Hypotension	0.0319763	0.128258	INL	1111	39808	0.128258	circulatory system	0.0486361	1.04984	0.531839
Osteoarthritis_localized	0.026221	0.128409	IPL	1665	38493	0.128409	musculoskeletal	-0.0398665	0.960918	0.531839
Other_congenital_anomalies_of_lower_limb_including_pelvic_girdle	0.339751	0.128413	IPL	11	41058	0.128413	congenital anomalies	0.516554	1.67624	0.531839
Iron_deficiency_anemias_unspecified_or_not_due_to_blood_loss	0.0343576	0.128445	INL	949	39881	0.128445	hematopoietic	-0.0522326	0.949108	0.531839
Prurigo_and_Lichen	0.120912	0.128462	RNFL	72	40973	0.128462	dermatologic	-0.18381	0.832094	0.531839
Anemia_of_chronic_disease	0.135351	0.128502	GCC	57	40996	0.128502	hematopoietic	0.205739	1.22843	0.531839
Adjustment_reaction	0.212902	0.128553	GCL	25	41031	0.128553	mental disorders	-0.323575	0.723558	0.531839
Dementia_with_cerebral_degenerations	0.233277	0.128687	CSI	21	41051	0.128687	mental disorders	-0.354419	0.701581	0.531839
Intestinal_infection	0.0655243	0.128809	CSI	295	40603	0.128809	infectious diseases	0.0995193	1.10464	0.531839
Hypertensive_chronic_kidney_disease	0.135756	0.128864	INL	64	40962	0.128864	circulatory system	0.206159	1.22895	0.531839
Liver_abscess_and_sequelae_of_chronic_liver_disease	0.095633	0.128867	GCC	111	40933	0.128867	digestive	0.145227	1.1563	0.531839
Gastritis_and_duodenitis	0.0206581	0.128892	RNFL	2539	36947	0.128892	digestive	0.031369	1.03187	0.531839
Allergic_rhinitis	0.0608193	0.128937	IPL	308	40714	0.128937	respiratory	-0.0923424	0.911793	0.531839
Other_disorders_of_middle_ear_and_mastoid	0.164312	0.128939	GCC	40	40993	0.128939	sense organs	-0.249474	0.77921	0.531839
Ileostomy_status	0.0981799	0.128942	CSI	130	40863	0.128942	digestive	0.149065	1.16075	0.531839
Disease_of_tricuspid_valve	0.0638814	0.128963	GCC	253	40792	0.128963	circulatory system	0.096985	1.10184	0.531839
Asthma	0.0229709	0.129018	GCC	2019	37728	0.129018	respiratory	0.0348695	1.03548	0.531858
Adrenal_hyperfunction	0.251304	0.129175	IPL	17	41050	0.129175	endocrine/metabolic	-0.38132	0.682959	0.532012
Occlusion_of_cerebral_arteries	0.050746	0.129194	GCL	428	40508	0.129194	circulatory system	0.0769962	1.08004	0.532012
Cutaneous_lupus_erythematosus	0.240977	0.129277	ISOS+PS	21	41048	0.129277	dermatologic	-0.365552	0.693813	0.532012
Herpes_zoster_with_nervous_system_complications	0.287471	0.129296	RNFL	12	41059	0.129296	infectious diseases	-0.436061	0.646578	0.532012
Septicemia	0.0398797	0.129358	RPE	746	40214	0.129358	infectious diseases	0.0604832	1.06235	0.532012
Degeneration_of_intervertebral_disc	0.055486	0.1294	OPL	357	40598	0.1294	musculoskeletal	0.0841429	1.08778	0.532012
Spondylosis_and_allied_disorders	0.0611607	0.129457	GCC	286	40730	0.129457	musculoskeletal	0.0927347	1.09717	0.532012
Rheumatoid_arthritis_and_other_inflammatory_polyarthropathies	0.0456445	0.12946	RNFL	527	40468	0.12946	musculoskeletal	0.0692078	1.07166	0.532012
Varicose_veins_of_lower_extremity_symptomtic	0.11303	0.129578	ISOS+PS	82	40969	0.129578	circulatory system	0.171327	1.18688	0.532093
Cervicalgia	0.098913	0.129581	GCL	116	40912	0.129581	symptoms	-0.149928	0.86077	0.532093
Degenerative_and_vascular_disorders_of_ear	0.22388	0.129711	GCL	22	41050	0.129711	sense organs	0.339232	1.40387	0.532339
Ill_defined_descriptions_and_complications_of_heart_disease	0.105204	0.129821	INL	99	40941	0.129821	circulatory system	-0.159364	0.852686	0.532339
Chronic_fatigue_syndrome	0.156183	0.129851	INL	51	41009	0.129851	symptoms	0.236568	1.26689	0.532339
Secondary_malignant_neoplasm_of_liver	0.0528037	0.129908	GCL	401	40656	0.129908	neoplasms	0.0799693	1.08325	0.532339
Cholesteatoma	0.346664	0.129916	RPE	17	41031	0.129916	sense organs	0.524999	1.69046	0.532339
Myeloid_leukemia	0.17238	0.129945	CSI	43	41012	0.129945	neoplasms	0.261038	1.29828	0.532339
Abdominal_pain	0.0207359	0.130043	INL	2630	35926	0.130043	symptoms	-0.0313928	0.969095	0.532532
Flat_foot	0.203673	0.130133	ISOS+PS	25	41044	0.130133	musculoskeletal	0.308275	1.36107	0.532562
Malignant_neoplasm_of_other_and_ill_defined_sites_within_the_digestive_organs_and_peritoneum	0.0431597	0.130179	RNFL	576	40268	0.130179	neoplasms	0.0653177	1.0675	0.532562
Aphasia_speech_disturbance	0.072541	0.130202	ISOS+PS	205	40811	0.130202	mental disorders	0.109777	1.11603	0.532562
Retinal_detachment_with_retinal_defect	0.0944832	0.130322	GCL	127	40920	0.130322	sense organs	0.142937	1.15366	0.532845
Polyarteritis_nodosa_and_allied_conditions	0.127576	0.130482	OPL	68	40973	0.130482	circulatory system	0.192921	1.21279	0.533153
Sleep_apnea	0.0445695	0.130525	INL	542	40345	0.130525	neurological	-0.0673906	0.93483	0.533153
Benign_neoplasm_of_brain_cranial_nerves_meninges	0.120524	0.13055	ISOS+PS	75	40959	0.13055	neoplasms	0.182225	1.19988	0.533153
Eye_infection_viral	0.26981	0.130803	ISOS+PS	13	41054	0.130803	sense organs	0.407669	1.50331	0.533979
Vitiligo	0.310777	0.131066	IPL	11	41061	0.131066	dermatologic	-0.469246	0.625474	0.534782
Other_disorders_of_gallbladder	0.0932176	0.131101	RNFL	127	40889	0.131101	digestive	0.140737	1.15112	0.534782
Myalgia_and_myositis_unspecified	0.189367	0.131282	ISOS+PS	29	41033	0.131282	symptoms	0.285768	1.33078	0.53509
Open_wounds_of_head_neck_and_trunk	0.056211	0.131311	INL	364	40539	0.131311	injuries & poisonings	0.0848198	1.08852	0.53509
Other_congenital_musculoskeletal_anomalies	0.18147	0.131329	ISOS+PS	36	41031	0.131329	congenital anomalies	-0.273816	0.760472	0.53509
Cholelithiasis_and_cholecystitis	0.0313632	0.131404	GCC	1088	39139	0.131404	digestive	0.0473141	1.04845	0.535189
Epilepsy_recurrent_seizures_convulsions	0.0525232	0.131533	INL	414	40404	0.131533	neurological	0.0792095	1.08243	0.535348
Other_upper_respiratory_disease	0.0666328	0.131545	INL	249	40589	0.131545	respiratory	-0.100485	0.904399	0.535348
Delirium_dementia_and_amnestic_and_other_cognitive_disorders	0.0471423	0.131707	OPL	488	40554	0.131707	mental disorders	0.0710625	1.07365	0.535422
Hydrocephalus	0.128981	0.131723	GCC	62	40997	0.131723	neurological	0.194419	1.21461	0.535422
Nephritis_and_nephropathy_with_pathological_lesion	0.281919	0.131767	GCC	13	41048	0.131767	genitourinary	-0.4249	0.653835	0.535422
Nephritis_and_nephropathy_without_mention_of_glomerulonephritis	0.281919	0.131767	GCC	13	41048	0.131767	genitourinary	-0.4249	0.653835	0.535422
Dermatophytosis_Dermatomycosis	0.219059	0.131876	IPL	25	41035	0.131876	infectious diseases	0.330066	1.39106	0.535452
Dermatophytosis	0.219059	0.131876	IPL	25	41035	0.131876	infectious diseases	0.330066	1.39106	0.535452
Osteoarthrosis_NOS	0.0347102	0.131936	RPE	958	40024	0.131936	musculoskeletal	0.0522912	1.05368	0.535488
Pervasive_developmental_disorders	0.222178	0.131988	GCC	22	41051	0.131988	mental disorders	-0.334668	0.715575	0.535493
Bundle_branch_block	0.0447246	0.132121	ISOS+PS	538	40445	0.132121	circulatory system	0.0673459	1.06967	0.535822
Adverse_effects_of_sedatives_or_other_central_nervous_system_depressants_and_anesthetics	0.143555	0.132228	RNFL	54	40998	0.132228	injuries & poisonings	0.216105	1.24123	0.536049
Pericarditis	0.0829177	0.132298	ISOS+PS	156	40869	0.132298	circulatory system	0.124799	1.13292	0.536064
Spinal_cord_injury_without_evidence_of_spinal_bone_injury	0.306521	0.132373	RNFL	12	41059	0.132373	injuries & poisonings	0.461256	1.58606	0.536064
Diseases_of_sebaceous_glands	0.0558179	0.132384	OPL	347	40077	0.132384	dermatologic	-0.0839929	0.919438	0.536064
Vitamin_D_deficiency	0.0617646	0.132508	GCL	303	40767	0.132508	endocrine/metabolic	-0.0929117	0.911274	0.536358
Other_inflammatory_disorders_of_male_genital_organs	0.151711	0.132634	RPE	28	18756	0.132634	genitourinary	-0.228142	0.796011	0.536514
Other_disorders_of_gallbladder	0.0946803	0.132651	GCL	127	40889	0.132651	digestive	0.142374	1.15301	0.536514
Sciatica	0.0790197	0.132932	IPL	187	40845	0.132932	symptoms	0.118738	1.12607	0.536514
Arthropathy_associated_with_other_disorders_classified_elsewhere	0.307986	0.132943	RNFL	12	41057	0.132943	musculoskeletal	0.462779	1.58848	0.536514
Diseases_of_nail_NOS	0.202055	0.132982	ISOS+PS	25	41032	0.132982	dermatologic	0.303577	1.3547	0.536514
Vascular_dementia	0.150807	0.132988	OPL	48	41024	0.132988	mental disorders	0.226576	1.2543	0.536514
Cellulitis_and_abscess_of_trunk	0.125636	0.133036	RNFL	68	40988	0.133036	dermatologic	0.188735	1.20772	0.536514
Lipoma_of_skin_and_subcutaneous_tissue	0.0844143	0.133072	OPL	156	40521	0.133072	neoplasms	0.126799	1.13519	0.536514
Anticoagulants_causing_adverse_effects	0.194985	0.133083	GCC	27	41040	0.133083	injuries & poisonings	0.292878	1.34028	0.536514
Manlignant_and_unknown_neoplasms_of_brain_and_nervous_system	0.0941831	0.133114	RPE	79	40978	0.133114	neoplasms	-0.141457	0.868093	0.536514
Lymphoid_leukemia_chronic	0.140481	0.133142	CSI	61	40993	0.133142	neoplasms	-0.210977	0.809792	0.536514
Certain_early_complications_of_trauma_or_procedure	0.126054	0.133213	RPE	30	41021	0.133213	injuries & poisonings	-0.189276	0.827558	0.536514
Open_wound_of_ear	0.296753	0.133248	INL	14	41043	0.133248	injuries & poisonings	0.445549	1.56135	0.536514
Salicylates_causing_adverse_effects_in_therapeutic_use	0.229828	0.133278	GCL	21	41037	0.133278	injuries & poisonings	0.345041	1.41205	0.536514
Atherosclerosis	0.176127	0.133312	GCC	32	40997	0.133312	circulatory system	0.264396	1.30264	0.536514
Hemangioma_and_lymphangioma_any_site	0.0965551	0.133448	GCC	111	40900	0.133448	neoplasms	0.144895	1.15592	0.536715
Peripheral_enthesopathies_and_allied_syndromes	0.0335342	0.133555	IPL	1026	39469	0.133555	musculoskeletal	0.0503089	1.0516	0.536715
Other_allied_disorders_of_spine	0.237664	0.133585	OPL	20	41051	0.133585	musculoskeletal	0.356524	1.42836	0.536715
Other_conditions_of_brain_NOS	0.171868	0.133614	RPE	55	41011	0.133614	neurological	0.257802	1.29408	0.536715
Voice_disturbance	0.137991	0.133645	INL	63	40945	0.133645	respiratory	0.206971	1.22995	0.536715
Nausea_and_vomiting	0.0313206	0.133668	RNFL	1111	39471	0.133668	symptoms	0.0469743	1.0481	0.536715
Irritable_Bowel_Syndrome	0.0411014	0.133749	OPL	646	40180	0.133749	digestive	-0.0616308	0.94023	0.536833
Aneurysm_of_artery_of_lower_extremity	0.230621	0.133853	GCC	19	41045	0.133853	circulatory system	-0.345719	0.707711	0.537049
Pulmonary_collapse_interstitial_and_compensatory_emphysema	0.0525167	0.133938	GCL	405	40626	0.133938	respiratory	0.0787096	1.08189	0.537083
Diseases_and_other_conditions_of_the_tongue	0.100111	0.133977	CSI	127	40902	0.133977	digestive	-0.150027	0.860685	0.537083
Chorioretinal_inflammations_scars_and_other_disorders_of_choroid	0.131515	0.13402	RPE	25	41043	0.13402	sense organs	-0.197066	0.821136	0.537083
Known_or_suspected_fetal_abnormality_affecting_management_of_mother	0.202207	0.134066	RNFL	26	21665	0.134066	pregnancy complications	-0.302959	0.73863	0.537083
Glossitis	0.202187	0.134145	RNFL	27	41033	0.134145	digestive	0.302867	1.35373	0.537194
Unstable_angina_intermediate_coronary_syndrome_	0.0685838	0.134247	INL	240	40534	0.134247	circulatory system	0.102709	1.10817	0.537284
Other_conditions_of_brain_NOS	0.150988	0.134285	CSI	55	41011	0.134285	neurological	-0.226091	0.797645	0.537284
Acquired_deformities_of_finger	0.2362	0.134321	ISOS+PS	21	41035	0.134321	musculoskeletal	-0.353657	0.702116	0.537284
Myoneural_disorders	0.254369	0.134419	INL	20	41048	0.134419	neurological	0.380766	1.4634	0.537354
Urethral_stricture_not_specified_as_infectious_	0.0686382	0.13448	ISOS+PS	228	40686	0.13448	genitourinary	0.102729	1.10819	0.537354
Cancer_of_brain	0.140092	0.134492	CSI	65	41002	0.134492	neoplasms	0.209664	1.23326	0.537354
Blood_in_stool	0.0697088	0.134589	GCL	229	40725	0.134589	digestive	0.104302	1.10994	0.537453
Nephritis_and_nephropathy_with_pathological_lesion	0.290517	0.134731	OPL	13	41048	0.134731	genitourinary	0.434527	1.54423	0.537453
Nephritis_and_nephropathy_without_mention_of_glomerulonephritis	0.290517	0.134731	OPL	13	41048	0.134731	genitourinary	0.434527	1.54423	0.537453
Cardiac_congenital_anomalies	0.0610151	0.134734	IPL	311	40694	0.134734	congenital anomalies	0.0912598	1.09555	0.537453
Acute_laryngitis_and_tracheitis	0.29337	0.134772	OPL	12	41052	0.134772	respiratory	-0.438747	0.644844	0.537453
Anomalous_atrioventricular_excitation	0.437285	0.134838	RPE	11	41042	0.134838	circulatory system	0.653869	1.92297	0.537512
Genitourinary_congenital_anomalies	0.118045	0.135011	CSI	92	40894	0.135011	congenital anomalies	0.176434	1.19296	0.537997
Peritonitis_and_retroperitoneal_infections	0.129972	0.135145	ISOS+PS	63	40972	0.135145	digestive	0.194193	1.21433	0.538326
Calculus_of_kidney	0.0662342	0.135203	RNFL	246	40663	0.135203	genitourinary	0.098947	1.10401	0.538326
Disorders_of_uterus_NEC	0.0722865	0.135322	RNFL	212	21829	0.135322	genitourinary	0.107956	1.114	0.538326
Eustachian_tube_disorders	0.305986	0.135336	OPL	12	41055	0.135336	sense organs	0.456956	1.57926	0.538326
Diseases_of_esophagus	0.0188561	0.13535	CSI	3556	35703	0.13535	digestive	0.0281585	1.02856	0.538326
Intestinal_infection_due_to_C_difficile	0.129727	0.135476	ISOS+PS	62	40996	0.135476	infectious diseases	0.193663	1.21369	0.538623
Swelling_of_limb	0.146804	0.1356	RNFL	48	40974	0.1356	symptoms	-0.219086	0.803252	0.538784
Tachycardia_NOS	0.0487499	0.135619	RPE	355	40673	0.135619	circulatory system	-0.0727498	0.929833	0.538784
Ulceration_of_the_lower_GI_tract	0.100826	0.135787	GCL	111	40910	0.135787	digestive	0.150398	1.1623	0.539248
Cancer_suspected_or_other	0.0236035	0.135949	GCL	1998	38514	0.135949	neoplasms	0.0351939	1.03582	0.539352
Poisoning_by_anticonvulsants_and_anti_Parkinsonism_drugs	0.222335	0.135981	OPL	23	41020	0.135981	injuries & poisonings	0.331484	1.39303	0.539352
Vascular_disorders_of_kidney_hypertrophy	0.251148	0.136022	INL	16	41054	0.136022	genitourinary	-0.374403	0.6877	0.539352
Difficulty_in_walking	0.149793	0.136063	CSI	54	41013	0.136063	musculoskeletal	-0.223284	0.799887	0.539352
Other_arthropathies	0.0178313	0.136083	OPL	3442	36771	0.136083	musculoskeletal	0.0265782	1.02693	0.539352
Arterial_embolism_and_thrombosis	0.116166	0.136182	OPL	82	40957	0.136182	circulatory system	0.173106	1.18899	0.539352
Genitourinary_congenital_anomalies	0.109608	0.1363	OPL	92	40894	0.1363	congenital anomalies	0.163285	1.17737	0.539352
Atherosclerosis_of_the_extremities	0.309574	0.136305	GCL	11	41037	0.136305	circulatory system	0.46117	1.58593	0.539352
Hemorrhage_during_pregnancy_childbirth_and_postpartum	0.247001	0.136322	INL	18	21974	0.136322	pregnancy complications	-0.367939	0.692159	0.539352
Sensorineural_hearing_loss	0.122027	0.136326	INL	73	40997	0.136326	sense organs	-0.181773	0.833791	0.539352
Disorders_of_protein_plasma_amino_acid_transport_and_metabolism	0.134101	0.136549	ISOS+PS	59	41007	0.136549	endocrine/metabolic	0.199645	1.22097	0.54003
Dermatophytosis_Dermatomycosis	0.206127	0.136772	RNFL	25	41035	0.136772	infectious diseases	0.306701	1.35893	0.540159
Dermatophytosis	0.206127	0.136772	RNFL	25	41035	0.136772	infectious diseases	0.306701	1.35893	0.540159
Other_disorders_of_metabolism	0.0864501	0.136825	IPL	157	40888	0.136825	endocrine/metabolic	0.128613	1.13725	0.540159
Other_and_unspecified_disc_disorder	0.0533605	0.136938	GCL	400	40517	0.136938	musculoskeletal	0.0793625	1.0826	0.540159
Labyrinthitis	0.143981	0.13697	RNFL	53	40979	0.13697	sense organs	0.214124	1.23878	0.540159
Bundle_branch_block	0.0445456	0.137058	OPL	538	40445	0.137058	circulatory system	-0.0662321	0.935914	0.540159
Sprains_and_strains	0.235905	0.13706	INL	22	41028	0.13706	injuries & poisonings	0.35075	1.42013	0.540159
Other_chronic_nonalcoholic_liver_disease	0.0587685	0.137071	CSI	374	40642	0.137071	digestive	0.0873763	1.09131	0.540159
Disorders_of_protein_plasma_amino_acid_transport_and_metabolism	0.135765	0.137116	RNFL	59	41007	0.137116	endocrine/metabolic	0.201831	1.22364	0.540159
Phlebitis_and_thrombophlebitis	0.054077	0.137139	RNFL	371	40451	0.137139	circulatory system	0.080387	1.08371	0.540159
Strabismus_and_other_disorders_of_binocular_eye_movements	0.0975845	0.137147	ISOS+PS	112	40904	0.137147	sense organs	0.14506	1.15611	0.540159
Poisoning_allergy_of_sulfonamides	0.113217	0.137288	IPL	94	40945	0.137288	injuries & poisonings	0.168237	1.18322	0.540406
Cardiac_pacemaker_device_in_situ	0.0566227	0.137359	RNFL	329	40685	0.137359	circulatory system	0.0841242	1.08776	0.540406
Cancer_within_the_respiratory_system	0.0555857	0.137415	GCL	356	40676	0.137415	neoplasms	0.0825718	1.08608	0.540406
Symptoms_involving_digestive_system	0.0247589	0.137452	IPL	1877	38475	0.137452	digestive	-0.0367756	0.963892	0.540406
Streptococcus_infection	0.0762434	0.137466	OPL	184	40815	0.137466	infectious diseases	-0.113244	0.892933	0.540406
Ulcer_of_esophagus	0.0672595	0.137657	GCL	246	40516	0.137657	digestive	0.0998518	1.10501	0.540685
Convulsions	0.0725779	0.137666	RNFL	206	40767	0.137666	neurological	0.107745	1.11376	0.540685
Voice_disturbance	0.141802	0.137692	CSI	63	40945	0.137692	respiratory	0.210497	1.23429	0.540685
Respiratory_abnormalities	0.143971	0.137772	GCC	49	41008	0.137772	respiratory	0.213672	1.23822	0.5408
Inflammatory_disease_of_cervix_vagina_and_vulva	0.123915	0.137933	GCC	72	22023	0.137933	genitourinary	0.183832	1.20181	0.541229
Purpura_and_other_hemorrhagic_conditions	0.0583256	0.138058	GCC	304	40716	0.138058	hematopoietic	0.0865006	1.09035	0.541388
Phlebitis_and_thrombophlebitis_of_lower_extremities	0.0566658	0.138077	RNFL	338	40501	0.138077	circulatory system	0.0840349	1.08767	0.541388
Hallucinations	0.150724	0.138184	GCL	50	41017	0.138184	mental disorders	0.223462	1.2504	0.54153
Other_and_unspecified_congenital_anomalies	0.256551	0.138216	RNFL	17	41043	0.138216	congenital anomalies	0.380328	1.46276	0.54153
Malignant_neoplasm_of_bladder	0.0753348	0.138551	RNFL	190	40801	0.138551	neoplasms	0.111587	1.11805	0.542243
Malignant_neoplasm_of_uterus	0.110512	0.138574	CSI	108	22108	0.138574	neoplasms	0.163682	1.17784	0.542243
Sleep_disorders	0.121394	0.138602	GCL	77	40965	0.138602	neurological	0.179787	1.19696	0.542243
Stomatitis_and_mucositis_ulcerative_	0.156854	0.13864	CSI	52	41012	0.13864	digestive	0.232281	1.26147	0.542243
Amyloidosis	0.25897	0.138656	RNFL	15	41057	0.138656	endocrine/metabolic	-0.383486	0.681482	0.542243
Other_aneurysm	0.0648723	0.138716	GCL	255	40758	0.138716	circulatory system	0.0960492	1.10081	0.542277
Other_symptoms_involving_abdomen_and_pelvis	0.0920215	0.138792	OPL	130	40864	0.138792	digestive	0.13622	1.14593	0.542371
Personal_history_of_diseases_of_blood_and_blood_forming_organs	0.148712	0.138859	RNFL	49	41008	0.138859	hematopoietic	0.220102	1.2462	0.542432
Delirium_due_to_conditions_classified_elsewhere	0.0711422	0.139004	IPL	229	40829	0.139004	mental disorders	0.105256	1.11099	0.542798
Otitis_media_and_Eustachian_tube_disorders	0.107748	0.139185	RNFL	95	40864	0.139185	sense organs	0.159341	1.17274	0.543027
Tension_headache	0.20483	0.13919	IPL	29	41026	0.13919	mental disorders	0.302905	1.35379	0.543027
Intervertebral_disc_disorder_with_myelopathy	0.186764	0.139218	GCL	32	41030	0.139218	musculoskeletal	0.276169	1.31807	0.543027
Subarachnoid_hemorrhage	0.163544	0.139341	RNFL	41	40991	0.139341	circulatory system	0.241759	1.27349	0.543306
Neural_tube_defects	0.308407	0.139588	CSI	14	41047	0.139588	congenital anomalies	0.455618	1.57715	0.544026
Stricture_and_stenosis_of_esophagus	0.0650595	0.139666	RNFL	247	40757	0.139666	digestive	-0.0960953	0.908377	0.544026
Second_degree_AV_block	0.155503	0.139681	IPL	45	41016	0.139681	circulatory system	-0.229675	0.794792	0.544026
Osteomyelitis	0.14558	0.140036	RPE	17	41051	0.140036	musculoskeletal	-0.214826	0.806682	0.545012
Osteomyelitis_periostitis_and_other_infections_involving_bone	0.145581	0.140038	RPE	17	41050	0.140038	musculoskeletal	-0.214826	0.806682	0.545012
Gastroesophageal_laceration_hemorrhage_syndrome	0.293499	0.140128	INL	14	41044	0.140128	digestive	0.433004	1.54188	0.545161
Known_or_suspected_fetal_abnormality_affecting_management_of_mother	0.214493	0.140501	OPL	26	21665	0.140501	pregnancy complications	0.316148	1.37183	0.546226
Inflammatory_bowel_disease_and_other_gastroenteritis_and_colitis	0.0649498	0.140549	ISOS+PS	256	40535	0.140549	digestive	0.0957198	1.10045	0.546226
Secondary_malignancy_of_bone	0.0536297	0.140579	GCC	357	40690	0.140579	neoplasms	0.0790308	1.08224	0.546226
Other_disorders_of_bladder	0.038843	0.140653	OPL	722	39959	0.140653	genitourinary	0.05723	1.0589	0.546226
Other_biliary_tract_disease	0.0531476	0.140661	RNFL	384	40539	0.140661	digestive	0.078304	1.08145	0.546226
Other_immunological_findings	0.230803	0.14083	RNFL	21	41035	0.14083	endocrine/metabolic	0.339904	1.40481	0.546563
Pernicious_anemia	0.133483	0.140866	INL	68	40983	0.140866	hematopoietic	0.196564	1.21721	0.546563
Ingrowing_nail	0.187122	0.140915	ISOS+PS	30	40974	0.140915	dermatologic	0.275518	1.31721	0.546563
Syncope_and_collapse	0.0349883	0.140956	INL	906	39803	0.140956	symptoms	-0.0515112	0.949793	0.546563
Symptoms_involving_head_and_neck	0.115541	0.141246	GCL	84	40851	0.141246	mental disorders	-0.169979	0.843682	0.547484
Congestive_heart_failure_CHF_NOS	0.0571825	0.141568	IPL	353	40677	0.141568	circulatory system	0.0840569	1.08769	0.54824
Systemic_lupus_erythematosus	0.195383	0.141593	GCL	31	41026	0.141593	dermatologic	0.28719	1.33268	0.54824
Essential_hypertension	0.0122539	0.141605	OPL	7249	30619	0.141605	circulatory system	0.0180112	1.01817	0.54824
Other_disorders_of_gallbladder	0.095702	0.141694	IPL	127	40889	0.141694	digestive	0.140635	1.151	0.54824
Pain_and_other_symptoms_associated_with_female_genital_organs	0.115108	0.141751	GCC	87	21964	0.141751	genitourinary	-0.169128	0.844401	0.54824
Cancer_suspected_or_other	0.0239816	0.141754	IPL	1998	38514	0.141754	neoplasms	0.0352359	1.03586	0.54824
Hypotension_NOS	0.0392754	0.142061	RNFL	701	40281	0.142061	circulatory system	0.0576624	1.05936	0.549228
Erythematous_conditions	0.0635418	0.142152	GCC	261	40716	0.142152	dermatologic	0.0932683	1.09776	0.549374
Ascites_non_malignant_	0.0850958	0.142365	CSI	172	40868	0.142365	digestive	0.124839	1.13297	0.54984
Fever_of_unknown_origin	0.0510333	0.142431	ISOS+PS	421	40477	0.142431	symptoms	0.0748556	1.07773	0.54984
Acute_tonsillitis	0.192189	0.142479	GCL	31	41000	0.142479	respiratory	-0.281869	0.754373	0.54984
Myeloid_leukemia	0.154315	0.142481	ISOS+PS	43	41012	0.142481	neoplasms	0.226321	1.25398	0.54984
Ventricular_fibrillation_and_flutter	0.173336	0.142779	ISOS+PS	34	41033	0.142779	circulatory system	0.254028	1.28921	0.550761
Tension_headache	0.20111	0.142825	GCL	29	41026	0.142825	mental disorders	0.294697	1.34272	0.550761
Coronary_atherosclerosis	0.0249609	0.142928	GCC	1626	38519	0.142928	circulatory system	0.0365671	1.03724	0.550957
Disease_of_capillaries	0.332173	0.143096	CSI	12	41059	0.143096	circulatory system	0.48642	1.62648	0.551089
Visual_disturbances	0.0578503	0.143272	ISOS+PS	327	40639	0.143272	sense organs	0.0846763	1.08836	0.551089
Cysts_of_oral_soft_tissues	0.331095	0.14332	CSI	11	41057	0.14332	digestive	-0.484571	0.615961	0.551089
Cancer_of_lip	0.292249	0.14336	INL	12	41060	0.14336	neoplasms	-0.427675	0.652023	0.551089
Gram_negative_septicemia	0.0802647	0.143373	RNFL	169	40877	0.143373	infectious diseases	0.117455	1.12463	0.551089
Disorders_of_lipoid_metabolism	0.0166606	0.143386	IPL	4108	35503	0.143386	endocrine/metabolic	0.0243793	1.02468	0.551089
Functional_digestive_disorders	0.0211353	0.143394	GCL	2547	37558	0.143394	digestive	0.0309266	1.03141	0.551089
Gastric_ulcer	0.0571575	0.143425	IPL	346	40531	0.143425	digestive	-0.0836303	0.919771	0.551089
Vaginitis_and_vulvovaginitis	0.231162	0.14345	CSI	25	22227	0.14345	genitourinary	0.338204	1.40243	0.551089
Peripheral_angiopathy_in_diseases_classified_elsewhere	0.178614	0.14367	GCC	31	41038	0.14367	circulatory system	0.26118	1.29846	0.551089
Chronic_fatigue_syndrome	0.1788	0.14376	RPE	51	41009	0.14376	symptoms	0.261394	1.29874	0.551089
Cystitis_and_urethritis	0.0689408	0.143764	GCC	223	40722	0.143764	genitourinary	0.100786	1.10604	0.551089
Intestinal_malabsorption_non_celiac_	0.270274	0.143809	RPE	25	41040	0.143809	digestive	0.395074	1.48449	0.551089
Complication_due_to_other_implant_and_internal_device	0.0644388	0.143811	GCL	272	40666	0.143811	injuries & poisonings	0.0941931	1.09877	0.551089
Other_disorders_of_thyroid	0.143735	0.143869	GCC	52	40994	0.143869	endocrine/metabolic	0.210073	1.23377	0.551089
Diabetic_retinopathy	0.084742	0.143891	IPL	161	40891	0.143891	endocrine/metabolic	0.123846	1.13184	0.551089
Pathologic_fracture_of_vertebrae	0.318006	0.143927	GCC	10	41062	0.143927	musculoskeletal	0.464709	1.59155	0.551089
Mild_cognitive_impairment	0.210757	0.143951	GCL	25	41045	0.143951	mental disorders	0.307966	1.36066	0.551089
Other_disorders_of_bladder	0.040732	0.143958	RPE	722	39959	0.143958	genitourinary	0.0595179	1.06132	0.551089
Facial_nerve_disorders_CN7_	0.11983	0.144212	RNFL	72	40953	0.144212	neurological	-0.174985	0.839469	0.551458
Secondary_malignancy_of_brain_spine	0.0933975	0.144253	RNFL	126	40943	0.144253	neoplasms	0.136373	1.14611	0.551458
Aortic_aneurysm	0.0732224	0.144266	INL	209	40822	0.144266	circulatory system	0.106911	1.11284	0.551458
Chronic_thyroiditis	0.236053	0.144315	ISOS+PS	19	41043	0.144315	endocrine/metabolic	0.344615	1.41145	0.551458
Chronic_lymphocytic_thyroiditis	0.236052	0.144317	ISOS+PS	19	41044	0.144317	endocrine/metabolic	0.344613	1.41144	0.551458
Hemorrhage_NOS	0.303922	0.144686	INL	11	41060	0.144686	circulatory system	-0.44329	0.641921	0.552666
Erythematous_conditions	0.0642996	0.144828	RNFL	261	40716	0.144828	dermatologic	0.0937517	1.09829	0.552972
Thyroid_cancer	0.21845	0.144875	CSI	28	41021	0.144875	neoplasms	0.318473	1.37503	0.552972
Cerebral_edema_and_compression_of_brain	0.158309	0.144941	OPL	44	41024	0.144941	neurological	0.230756	1.25955	0.552972
Acute_posthemorrhagic_anemia	0.250412	0.145007	GCL	17	41037	0.145007	hematopoietic	-0.364949	0.694232	0.552972
Polyp_of_female_genital_organs	0.0518254	0.145029	INL	453	20985	0.145029	genitourinary	0.075526	1.07845	0.552972
Secondary_malignancy_of_respiratory_organs	0.0572442	0.145118	OPL	333	40725	0.145118	neoplasms	0.0834044	1.08698	0.553113
Complications_of_transplants_and_reattached_limbs	0.0453236	0.145228	RPE	587	40262	0.145228	injuries & poisonings	0.0660182	1.06825	0.553253
Nonrheumatic_pulmonary_valve_disorders	0.202727	0.145296	CSI	31	41041	0.145296	circulatory system	0.295242	1.34345	0.553253
Intracranial_hemorrhage	0.0845959	0.145313	GCL	158	40847	0.145313	circulatory system	0.123196	1.13111	0.553253
Hypercholesterolemia	0.0164768	0.145412	GCC	3795	35927	0.145412	endocrine/metabolic	0.023989	1.02428	0.553429
Decreased_white_blood_cell_count	0.0540027	0.145562	GCL	387	40574	0.145562	hematopoietic	0.0785949	1.08177	0.553518
Neutropenia	0.0540027	0.145562	GCL	387	40574	0.145562	hematopoietic	0.0785949	1.08177	0.553518
Disorders_of_carbohydrate_transport_and_metabolism	0.30291	0.145593	RPE	21	41043	0.145593	endocrine/metabolic	0.440817	1.55398	0.553518
Secondary_malignant_neoplasm_of_digestive_systems	0.0694481	0.145781	GCC	219	40838	0.145781	neoplasms	0.101019	1.1063	0.553884
Breast_conditions_congenital_or_relating_to_hormones	0.130865	0.145795	RPE	28	40965	0.145795	genitourinary	-0.190349	0.826671	0.553884
Degenerative_disease_of_the_spinal_cord	0.0731316	0.145991	GCL	208	40812	0.145991	neurological	0.106322	1.11218	0.554216
Separation_of_retinal_layers	0.15159	0.146137	RPE	10	41059	0.146137	sense organs	-0.220307	0.802272	0.554216
Back_pain	0.0382499	0.146152	OPL	748	40038	0.146152	symptoms	0.055587	1.05716	0.554216
Cyst_of_kidney_acquired	0.0726735	0.146309	INL	216	40822	0.146309	genitourinary	0.105572	1.11135	0.554216
Aplastic_anemia	0.0967354	0.146338	RPE	65	40992	0.146338	hematopoietic	-0.140517	0.868909	0.554216
Hematuria	0.0365056	0.146352	OPL	813	39475	0.146352	genitourinary	0.0530258	1.05446	0.554216
Migrain_with_aura	0.161394	0.146388	OPL	43	41017	0.146388	neurological	0.234411	1.26416	0.554216
Osteoporosis	0.0389607	0.146394	CSI	803	40243	0.146394	musculoskeletal	0.056586	1.05822	0.554216
Osteoporosis_NOS	0.0389607	0.146394	CSI	803	40243	0.146394	musculoskeletal	0.056586	1.05822	0.554216
Cardiomegaly	0.0491274	0.14641	IPL	472	40536	0.14641	circulatory system	0.0713492	1.07396	0.554216
Secondary_malignant_neoplasm	0.0311839	0.146504	ISOS+PS	1122	39740	0.146504	neoplasms	0.0452788	1.04632	0.554374
Other_abnormal_glucose	0.167195	0.146831	ISOS+PS	38	41008	0.146831	endocrine/metabolic	0.242569	1.27452	0.555392
Chronic_glomerulonephritis_NOS	0.154942	0.146879	ISOS+PS	44	41013	0.146879	genitourinary	0.224765	1.25203	0.555392
Posttraumatic_stress_disorder	0.226096	0.147152	CSI	27	41041	0.147152	mental disorders	-0.327763	0.720534	0.556226
Actinic_keratosis	0.0580075	0.147364	GCL	327	40661	0.147364	dermatologic	-0.0840474	0.919388	0.556825
Pleurisy_pleural_effusion	0.0355308	0.14747	RPE	919	39983	0.14747	respiratory	0.0514672	1.05281	0.557027
Chronic_fatigue_syndrome	0.145061	0.147593	GCC	51	41009	0.147593	symptoms	0.210061	1.23375	0.557291
Rheumatism_unspecified_and_fibrositis	0.293292	0.147717	CSI	15	41049	0.147717	musculoskeletal	0.424581	1.52895	0.55756
Other_abnormality_of_urination	0.122328	0.147879	ISOS+PS	71	40907	0.147879	genitourinary	0.177017	1.19365	0.55797
Malignant_neoplasm_of_rectum_rectosigmoid_junction_and_anus	0.0721721	0.147943	OPL	205	40774	0.147943	neoplasms	-0.104421	0.900846	0.558013
Gout_and_other_crystal_arthropathies	0.0476285	0.148179	OPL	476	40549	0.148179	endocrine/metabolic	0.0688706	1.0713	0.5587
Gangrene	0.113844	0.148322	GCC	79	40978	0.148322	symptoms	0.16456	1.17887	0.55904
Nerve_plexus_lesions	0.261514	0.148501	ISOS+PS	15	41053	0.148501	neurological	0.377847	1.45914	0.559336
Cerebral_degeneration_unspecified	0.113428	0.148507	ISOS+PS	83	40974	0.148507	neurological	0.163884	1.17808	0.559336
Nephritis_and_nephropathy_with_pathological_lesion	0.278498	0.148687	GCL	13	41048	0.148687	genitourinary	-0.402202	0.668846	0.559561
Nephritis_and_nephropathy_without_mention_of_glomerulonephritis	0.278498	0.148687	GCL	13	41048	0.148687	genitourinary	-0.402202	0.668846	0.559561
Cervical_radiculitis	0.177941	0.148727	RPE	52	41010	0.148727	symptoms	0.256955	1.29299	0.559561
Pruritus_and_related_conditions	0.139544	0.148813	CSI	66	40974	0.148813	dermatologic	0.201465	1.22319	0.559686
Glossitis	0.20506	0.148962	GCL	27	41033	0.148962	digestive	0.295944	1.34439	0.559765
Osteoporosis	0.0368621	0.149023	GCC	803	40243	0.149023	musculoskeletal	0.0531917	1.05463	0.559765
Osteoporosis_NOS	0.0368621	0.149023	GCC	803	40243	0.149023	musculoskeletal	0.0531917	1.05463	0.559765
Respiratory_abnormalities	0.159584	0.149047	CSI	49	41008	0.149047	respiratory	-0.230265	0.794323	0.559765
Pneumoconiosis	0.201373	0.149264	ISOS+PS	25	41043	0.149264	respiratory	0.290407	1.33697	0.560219
Secondary_malignancy_of_bone	0.0548909	0.149274	ISOS+PS	357	40690	0.149274	neoplasms	0.0791582	1.08238	0.560219
Other_paralytic_syndromes	0.125232	0.149433	RNFL	70	40984	0.149433	neurological	0.180527	1.19785	0.560602
Peritoneal_or_intestinal_adhesions	0.121377	0.149483	RPE	97	40938	0.149483	digestive	0.174948	1.19118	0.560602
Strabismus_and_other_disorders_of_binocular_eye_movements	0.102267	0.14955	INL	112	40904	0.14955	sense organs	0.147379	1.15879	0.560654
Symptoms_involving_cardiovascular_system	0.25625	0.149605	CSI	20	41047	0.149605	circulatory system	-0.369238	0.691261	0.56066
Ventral_hernia	0.0650644	0.149949	OPL	258	40632	0.149949	digestive	0.0936741	1.0982	0.561362
Premature_beats	0.090786	0.149977	CSI	152	40901	0.149977	circulatory system	0.130697	1.13962	0.561362
Other_non_epithelial_cancer_of_skin	0.0313817	0.149992	CSI	1257	39340	0.149992	neoplasms	0.0451758	1.04621	0.561362
Senile_cataract	0.030957	0.150011	RNFL	1109	39853	0.150011	sense organs	0.0445624	1.04557	0.561362
Aneurysm_and_dissection_of_heart	0.125178	0.150088	CSI	81	40961	0.150088	circulatory system	0.180159	1.19741	0.561362
Stomatitis_and_mucositis	0.145743	0.150146	CSI	60	40999	0.150146	digestive	0.209727	1.23334	0.561362
Abnormal_findings_on_examination_of_urine	0.0649941	0.150166	RNFL	253	40647	0.150166	genitourinary	0.0935229	1.09804	0.561362
Synovitis_and_tenosynovitis	0.0737523	0.150265	ISOS+PS	211	40752	0.150265	musculoskeletal	-0.1061	0.899335	0.561531
Esophageal_bleeding_varices_hemorrhage_	0.0674344	0.150407	INL	241	40774	0.150407	digestive	-0.096977	0.907577	0.561769
Pelvic_peritoneal_adhesions_female_postoperative_postinfection_	0.108414	0.150436	GCL	106	22011	0.150436	genitourinary	0.155898	1.16871	0.561769
Abnormal_involuntary_movements	0.0911412	0.150499	ISOS+PS	131	40921	0.150499	neurological	0.13104	1.14001	0.561808
Tachycardia_NOS	0.0543568	0.150568	GCC	355	40673	0.150568	circulatory system	0.0781394	1.08127	0.561866
Acute_pericarditis	0.175452	0.150671	RPE	11	41058	0.150671	circulatory system	-0.252153	0.777126	0.562048
Empyema_and_pneumothorax	0.0898356	0.15082	ISOS+PS	132	40897	0.15082	respiratory	0.129062	1.13776	0.562106
Duodenal_ulcer	0.0882146	0.150844	RPE	176	40738	0.150844	digestive	0.126725	1.13511	0.562106
Cerebral_atherosclerosis	0.232843	0.150847	IPL	22	41049	0.150847	circulatory system	0.334489	1.39723	0.562106
Benign_mammary_dysplasias	0.125581	0.150992	RPE	94	21977	0.150992	genitourinary	0.180339	1.19762	0.562447
Other_congenital_musculoskeletal_anomalies	0.190086	0.151149	CSI	36	41031	0.151149	congenital anomalies	-0.272866	0.761195	0.562511
Intracranial_hemorrhage_injury_	0.329238	0.151159	GCL	10	41055	0.151159	injuries & poisonings	0.472605	1.60417	0.562511
Secondary_malignancy_of_brain_spine	0.0912224	0.151169	GCC	126	40943	0.151169	neoplasms	0.130942	1.1399	0.562511
Testicular_hypofunction	0.2221	0.151305	IPL	23	18770	0.151305	endocrine/metabolic	0.318699	1.37534	0.56275
Heartburn	0.0929365	0.151341	OPL	125	40860	0.151341	digestive	-0.133346	0.875162	0.56275
Kidney_replaced_by_transpant	0.246534	0.151412	CSI	20	41032	0.151412	genitourinary	-0.353668	0.702108	0.562791
Abnormal_findings_on_examination_of_urine	0.0672435	0.151478	IPL	253	40647	0.151478	genitourinary	0.0964495	1.10125	0.562791
Frequency_of_urination_and_polyuria	0.0770616	0.151553	CSI	208	40659	0.151553	genitourinary	-0.110511	0.895376	0.562791
Abnormal_results_of_function_study_of_kidney	0.236527	0.151614	GCC	19	41051	0.151614	genitourinary	-0.339144	0.71238	0.562791
Heart_failure_NOS	0.0460144	0.15162	IPL	541	40400	0.15162	circulatory system	0.065977	1.0682	0.562791
Diseases_of_pancreas	0.0831912	0.151822	GCL	162	40807	0.151822	digestive	0.119223	1.12662	0.563343
Hyposmolality_and_or_hyponatremia	0.0486155	0.151882	RNFL	455	40592	0.151882	endocrine/metabolic	0.0696619	1.07215	0.563368
Actinic_keratosis	0.0500178	0.151997	RPE	327	40661	0.151997	dermatologic	-0.0716512	0.930856	0.563595
Cardiac_dysrhythmias	0.0219696	0.152124	INL	2301	37799	0.152124	circulatory system	-0.0314619	0.969028	0.563868
Other_congenital_musculoskeletal_anomalies	0.175347	0.152263	INL	36	41031	0.152263	congenital anomalies	-0.251024	0.778004	0.564184
Degeneration_of_intervertebral_disc	0.0547487	0.152467	GCC	357	40598	0.152467	musculoskeletal	0.0783385	1.08149	0.564207
Cancer_of_urinary_organs_incl_kidney_and_bladder_	0.0523388	0.15253	GCC	368	40529	0.15253	neoplasms	0.0748787	1.07775	0.564207
Symptoms_involving_female_genital_tract	0.115851	0.152631	CSI	96	22156	0.152631	genitourinary	0.165702	1.18022	0.564207
Disorders_of_iris_and_ciliary_body	0.183275	0.152646	OPL	31	41037	0.152646	sense organs	-0.262129	0.769412	0.564207
Substance_addiction_and_disorders	0.140812	0.152689	INL	59	40990	0.152689	mental disorders	0.201375	1.22308	0.564207
Acquired_absence_of_breast	0.0624054	0.152867	ISOS+PS	289	21920	0.152867	neoplasms	0.0892072	1.09331	0.564207
Inflammatory_bowel_disease_and_other_gastroenteritis_and_colitis	0.0656252	0.15288	OPL	256	40535	0.15288	digestive	0.0938069	1.09835	0.564207
Abnormal_findings_examination_of_lungs	0.0651026	0.15291	INL	273	40726	0.15291	respiratory	0.0930529	1.09752	0.564207
Gram_positive_septicemia	0.152686	0.15297	CSI	52	41006	0.15297	infectious diseases	-0.218207	0.803959	0.564207
Dementias	0.0652989	0.15304	OPL	255	40809	0.15304	mental disorders	0.0933041	1.0978	0.564207
Sprains_and_strains	0.226144	0.153054	OPL	22	41028	0.153054	injuries & poisonings	0.323121	1.38143	0.564207
Malignant_neoplasm_of_ovary	0.0862337	0.153125	RPE	80	22162	0.153125	neoplasms	-0.123192	0.884094	0.564207
Cystic_kidney_disease	0.250676	0.153188	IPL	19	41033	0.153188	congenital anomalies	0.358056	1.43055	0.564207
Hereditary_and_idiopathic_peripheral_neuropathy	0.15345	0.153194	RPE	19	41050	0.153194	neurological	-0.219178	0.803179	0.564207
Hemorrhage_from_gastrointestinal_ulcer	0.151598	0.153246	OPL	48	41005	0.153246	digestive	0.216506	1.24173	0.564207
Shock	0.240923	0.153275	IPL	20	41052	0.153275	symptoms	0.344052	1.41065	0.564207
Skin_cancer	0.0287613	0.15328	CSI	1502	38960	0.15328	neoplasms	0.0410723	1.04193	0.564207
Viral_warts_HPV	0.140597	0.153289	INL	59	40958	0.153289	infectious diseases	0.200774	1.22235	0.564207
Hypertensive_heart_disease	0.319401	0.153341	OPL	11	41054	0.153341	circulatory system	0.45605	1.57783	0.564207
Malignant_neoplasm_of_small_intestine_including_duodenum	0.273082	0.153343	GCL	15	41052	0.153343	neoplasms	0.389913	1.47685	0.564207
Other_disorders_of_liver	0.0693393	0.153438	IPL	242	40785	0.153438	digestive	0.0989812	1.10405	0.564212
Late_effects_of_cerebrovascular_disease	0.0945574	0.153452	CSI	140	40886	0.153452	circulatory system	0.134976	1.14451	0.564212
Cardiac_and_circulatory_congenital_anomalies	0.0594671	0.153863	IPL	327	40671	0.153863	congenital anomalies	0.0848012	1.0885	0.565526
Other_infectious_and_parasitic_diseases	0.151049	0.153958	ISOS+PS	46	41021	0.153958	infectious diseases	0.215349	1.2403	0.565679
Paralytic_ileus	0.124932	0.154141	GCL	71	40990	0.154141	digestive	0.178035	1.19487	0.566071
Diaphragmatic_hernia	0.0197668	0.154172	RPE	2518	37179	0.154172	digestive	-0.0281667	0.972226	0.566071
Disturbances_in_tooth_eruption	0.123483	0.154467	CSI	85	40825	0.154467	digestive	-0.175832	0.838759	0.566772
Personal_history_of_diseases_of_digestive_system	0.0262206	0.154471	CSI	1822	38596	0.154471	digestive	0.0373359	1.03804	0.566772
Peripheral_vascular_disease_unspecified	0.0595863	0.154605	RPE	217	40783	0.154605	circulatory system	-0.0848183	0.918679	0.567058
Perforation_of_tympanic_membrane	0.163497	0.154657	GCL	43	40975	0.154657	sense organs	0.2327	1.262	0.567058
Abnormality_of_gait	0.0570001	0.154885	RPE	376	40669	0.154885	neurological	0.0810819	1.08446	0.567633
Other_specified_congenital_anomalies_of_kidney	0.171964	0.154961	IPL	40	41016	0.154961	congenital anomalies	0.244571	1.27707	0.567633
Abnormal_involuntary_movements	0.0913766	0.154976	OPL	131	40921	0.154976	neurological	0.129953	1.13878	0.567633
Generalized_anxiety_disorder	0.356566	0.155181	RPE	16	41050	0.155181	mental disorders	0.506847	1.66005	0.568185
Other_biliary_tract_disease	0.0524232	0.155585	GCC	384	40539	0.155585	digestive	0.074445	1.07729	0.569242
Bronchopneumonia_and_lung_abscess	0.181536	0.155612	OPL	32	41031	0.155612	respiratory	-0.257778	0.772767	0.569242
Encephalitis	0.203061	0.155669	GCC	26	41028	0.155669	neurological	-0.288304	0.749534	0.569242
Cerebrovascular_disease	0.0353574	0.155747	CSI	985	39763	0.155747	circulatory system	0.0501905	1.05147	0.569242
Chronic_prostatitis	0.105627	0.15576	GCC	85	18684	0.15576	genitourinary	0.149935	1.16176	0.569242
Malignant_neoplasm_of_bladder	0.0771771	0.15582	INL	190	40801	0.15582	neoplasms	0.109535	1.11576	0.569242
Degenerative_skin_conditions_and_other_dermatoses	0.04517	0.155848	IPL	556	40302	0.155848	dermatologic	-0.0641041	0.937907	0.569242
Sensorineural_hearing_loss	0.119965	0.15605	RNFL	73	40997	0.15605	sense organs	-0.170169	0.843522	0.56978
Strabismus_and_other_disorders_of_binocular_eye_movements	0.0958664	0.156348	GCC	112	40904	0.156348	sense organs	0.135887	1.14555	0.570245
Poisoning_by_agents_primarily_affecting_blood_constituents	0.206998	0.156354	INL	29	41038	0.156354	injuries & poisonings	0.293408	1.34099	0.570245
Adverse_drug_events_and_drug_allergies	0.295665	0.156482	RPE	21	41029	0.156482	injuries & poisonings	0.418958	1.52038	0.570245
Coma	0.167606	0.156499	ISOS+PS	40	41023	0.156499	neurological	-0.237489	0.788606	0.570245
Congenital_anomalies_of_peripheral_vascular_system	0.270243	0.156524	GCL	15	41054	0.156524	congenital anomalies	-0.382896	0.681884	0.570245
Hypertrophy_of_breast_Gynecomastia_	0.137078	0.156545	RPE	25	40974	0.156545	genitourinary	-0.19421	0.823485	0.570245
Postmenopausal_bleeding	0.0539781	0.156568	GCC	386	21187	0.156568	genitourinary	0.0764713	1.07947	0.570245
Femoral_hernia	0.145968	0.156611	INL	51	40974	0.156611	digestive	-0.206773	0.813204	0.570245
Aortic_aneurysm	0.0710994	0.156728	GCL	209	40822	0.156728	circulatory system	0.100688	1.10593	0.570368
Osteoarthrosis_NOS	0.0350092	0.156781	IPL	958	40024	0.156781	musculoskeletal	0.0495723	1.05082	0.570368
Other_disorders_of_neurohypophysis	0.214183	0.156838	IPL	26	41042	0.156838	endocrine/metabolic	0.303237	1.35424	0.570368
Hypertension	0.0122584	0.156862	OPL	7246	30602	0.156862	circulatory system	0.0173542	1.01751	0.570368
Cyst_of_kidney_acquired	0.0778395	0.157001	RPE	216	40822	0.157001	genitourinary	0.110161	1.11646	0.570674
Diseases_of_hair_and_hair_follicles	0.0680501	0.157083	RNFL	235	40392	0.157083	dermatologic	0.0962876	1.10108	0.570733
Myalgia_and_myositis_unspecified	0.193162	0.157125	GCC	29	41033	0.157125	symptoms	-0.273287	0.760874	0.570733
Disorders_of_penis	0.0747206	0.157262	RPE	235	18366	0.157262	genitourinary	0.10568	1.11147	0.571032
Inflammatory_diseases_of_female_pelvic_organs	0.0763389	0.157388	ISOS+PS	196	21679	0.157388	genitourinary	0.107936	1.11398	0.571051
Occlusion_of_cerebral_arteries_with_cerebral_infarction	0.254722	0.157404	IPL	17	41054	0.157404	circulatory system	-0.36014	0.697579	0.571051
Other_unspecified_back_disorders	0.147012	0.157465	OPL	49	41012	0.157465	musculoskeletal	-0.207824	0.81235	0.571051
Viral_hepatitis_C	0.266301	0.157484	INL	18	41027	0.157484	infectious diseases	0.376438	1.45709	0.571051
Derangement_of_joint_non_traumatic	0.145584	0.157582	GCL	55	40982	0.157582	musculoskeletal	-0.205747	0.814039	0.571209
Rheumatoid_arthritis_and_other_inflammatory_polyarthropathies	0.04558	0.157667	OPL	527	40468	0.157667	musculoskeletal	0.0644028	1.06652	0.571319
Postoperative_infection	0.0619073	0.157791	GCL	296	40545	0.157791	infectious diseases	0.0874465	1.09138	0.57149
Disorders_of_magnesium_metabolism	0.0873243	0.157823	INL	152	40912	0.157823	endocrine/metabolic	0.12334	1.13127	0.57149
Posttraumatic_stress_disorder	0.208728	0.157915	INL	27	41041	0.157915	mental disorders	0.294749	1.34279	0.571627
Hemoptysis	0.0905259	0.158079	GCL	135	40846	0.158079	respiratory	0.127783	1.13631	0.572024
Other_infectious_and_parasitic_diseases	0.160955	0.158258	IPL	46	41021	0.158258	infectious diseases	0.2271	1.25496	0.572381
Valvular_heart_disease_heart_chambers	0.208724	0.15836	GCC	24	41035	0.15836	congenital anomalies	-0.294428	0.744958	0.572381
Mitral_valve_disease	0.0497696	0.158381	INL	461	40507	0.158381	circulatory system	0.0702018	1.07272	0.572381
Sialoadenitis	0.211747	0.158396	CSI	29	41028	0.158396	digestive	0.298666	1.34806	0.572381
Disorders_of_calcium_phosphorus_metabolism	0.0676166	0.158518	RPE	277	40769	0.158518	endocrine/metabolic	0.0953443	1.10004	0.572626
Arthropathy_associated_with_other_disorders_classified_elsewhere	0.300621	0.158628	GCL	12	41057	0.158628	musculoskeletal	0.423786	1.52773	0.572749
Liver_abscess_and_sequelae_of_chronic_liver_disease	0.102227	0.158667	INL	111	40933	0.158667	digestive	0.144096	1.155	0.572749
Arterial_embolism_and_thrombosis	0.11168	0.158715	GCC	82	40957	0.158715	circulatory system	0.157403	1.17047	0.572749
Cardiac_arrest_and_ventricular_fibrillation	0.0866212	0.158791	IPL	153	40891	0.158791	circulatory system	0.122062	1.12982	0.572753
Other_headache_syndromes	0.045111	0.158826	CSI	636	40062	0.158826	neurological	0.0635628	1.06563	0.572753
Acquired_toe_deformities	0.0529845	0.159023	GCC	389	40425	0.159023	musculoskeletal	0.0746215	1.07748	0.573269
Carcinoma_in_situ_of_skin	0.0828503	0.159168	RPE	96	40966	0.159168	neoplasms	-0.116643	0.889903	0.573594
Large_cell_lymphoma	0.123982	0.159309	ISOS+PS	69	40988	0.159309	neoplasms	0.174492	1.19064	0.573904
Renal_dialysis	0.140188	0.159512	ISOS+PS	53	40998	0.159512	genitourinary	0.197204	1.21799	0.573986
Diabetic_retinopathy	0.0840441	0.159542	INL	161	40891	0.159542	endocrine/metabolic	0.118217	1.12549	0.573986
Pathologic_fracture	0.278893	0.159635	INL	13	41056	0.159635	musculoskeletal	-0.392208	0.675563	0.573986
Cellulitis_and_abscess_of_oral_soft_tissues	0.249502	0.159645	GCC	18	41048	0.159645	digestive	-0.350867	0.704078	0.573986
Congenital_anomalies_of_intestine	0.26978	0.159657	IPL	17	41038	0.159657	congenital anomalies	0.379372	1.46137	0.573986
Other_hypertrophic_cardiomyopathy	0.200462	0.159696	INL	29	41038	0.159696	circulatory system	0.281868	1.3256	0.573986
Cardiac_arrest	0.0895748	0.159729	GCL	136	40912	0.159729	circulatory system	0.125941	1.13421	0.573986
Glossitis	0.202867	0.159768	OPL	27	41033	0.159768	digestive	0.285201	1.33003	0.573986
Uterine_Uterovaginal_prolapse	0.0663384	0.159827	RPE	290	21718	0.159827	genitourinary	0.0932488	1.09773	0.574002
Impacted_cerumen	0.295455	0.159987	OPL	13	41051	0.159987	sense organs	0.415149	1.5146	0.574313
Gram_negative_septicemia	0.0796951	0.160116	ISOS+PS	169	40877	0.160116	infectious diseases	0.111946	1.11845	0.574313
Depression	0.236969	0.160132	GCC	20	41024	0.160132	mental disorders	-0.332853	0.716875	0.574313
Major_depressive_disorder	0.236969	0.160132	GCC	20	41024	0.160132	mental disorders	-0.332853	0.716875	0.574313
Coagulation_defects	0.130409	0.160244	RPE	85	40921	0.160244	hematopoietic	0.183128	1.20097	0.574329
Myopia	0.0887483	0.160246	RNFL	118	40938	0.160246	sense organs	-0.124624	0.882829	0.574329
Sepsis	0.0437403	0.16045	IPL	600	40405	0.16045	injuries & poisonings	0.061392	1.06332	0.574592
Sepsis_and_SIRS	0.0437403	0.16045	IPL	600	40405	0.16045	injuries & poisonings	0.061392	1.06332	0.574592
Nontoxic_uninodular_goiter	0.140511	0.160483	CSI	63	40988	0.160483	endocrine/metabolic	-0.1972	0.821027	0.574592
Paranoid_disorders	0.230502	0.1606	OPL	21	41043	0.1606	mental disorders	0.323408	1.38183	0.574813
Mineral_deficiency_NEC	0.137777	0.160713	IPL	62	41005	0.160713	endocrine/metabolic	0.193257	1.21319	0.575022
Adrenal_hyperfunction	0.256967	0.160927	OPL	17	41050	0.160927	endocrine/metabolic	0.360258	1.4337	0.575405
Anticoagulants_causing_adverse_effects	0.212815	0.16093	IPL	27	41040	0.16093	injuries & poisonings	0.298357	1.34764	0.575405
Separation_of_retinal_layers	0.368965	0.161007	INL	10	41059	0.161007	sense organs	0.517175	1.67728	0.575488
Hypertension	0.0131603	0.161126	CSI	7246	30602	0.161126	circulatory system	0.0184414	1.01861	0.575716
Synoviopathy	0.209202	0.16131	CSI	30	41026	0.16131	musculoskeletal	0.293025	1.34048	0.576016
Stricture_obstruction_of_ureter	0.122514	0.161319	CSI	84	40950	0.161319	genitourinary	0.171598	1.1872	0.576016
Musculoskeletal_symptoms_referable_to_limbs	0.165332	0.161394	ISOS+PS	43	40972	0.161394	symptoms	-0.231531	0.793318	0.576023
Cancer_within_the_respiratory_system	0.0567986	0.161431	IPL	356	40676	0.161431	neoplasms	0.0795337	1.08278	0.576023
Congenital_osteodystrophies	0.274933	0.161492	CSI	17	41052	0.161492	congenital anomalies	-0.384926	0.680501	0.576044
Gangrene	0.116314	0.161727	ISOS+PS	79	40978	0.161727	symptoms	0.162756	1.17675	0.576341
Open_wound_or_laceration_of_eye_or_eyelid	0.156049	0.161753	IPL	48	41011	0.161753	injuries & poisonings	0.218343	1.24401	0.576341
Other_specified_nonpsychotic_and_or_transient_mental_disorders	0.12642	0.161786	OPL	67	40987	0.161786	mental disorders	-0.176874	0.837886	0.576341
Congenital_anomalies_of_genital_organs	0.193206	0.161794	RNFL	30	40995	0.161794	congenital anomalies	0.270307	1.31037	0.576341
Disorders_of_phosphorus_metabolism	0.127444	0.161923	RPE	88	40985	0.161923	endocrine/metabolic	0.178248	1.19512	0.576439
Pernicious_anemia	0.124702	0.161931	GCC	68	40983	0.161931	hematopoietic	0.174409	1.19054	0.576439
Schizophrenia	0.166058	0.162079	GCC	37	40996	0.162079	mental disorders	0.232168	1.26133	0.576735
Atopic_contact_dermatitis_due_to_other_or_unspecified	0.0562489	0.162214	OPL	346	40655	0.162214	dermatologic	0.0786172	1.08179	0.576735
Cerebral_ischemia	0.0480399	0.162229	GCC	448	40502	0.162229	circulatory system	0.0671411	1.06945	0.576735
Paraproteinemia	0.156681	0.162236	OPL	45	41025	0.162236	endocrine/metabolic	0.218976	1.2448	0.576735
Nonspecific_abnormal_findings_on_radiological_and_other_examination_of_biliary_tract	0.162642	0.162289	GCC	39	41023	0.162289	digestive	0.227278	1.25518	0.576735
Ulcer_of_esophagus	0.0649854	0.162356	GCC	246	40516	0.162356	digestive	0.090797	1.09505	0.576779
Miscarriage_stillbirth	0.23634	0.162484	CSI	27	21673	0.162484	pregnancy complications	0.330112	1.39112	0.576932
Atrioventricular_block_complete	0.111	0.162509	IPL	94	40956	0.162509	circulatory system	0.155031	1.16769	0.576932
Displacement_of_intervertebral_disc	0.170637	0.162671	ISOS+PS	36	41022	0.162671	musculoskeletal	0.238233	1.26901	0.57705
Pelvic_inflammatory_disease_NOS	0.28143	0.162705	RNFL	14	22235	0.162705	genitourinary	0.392885	1.48125	0.57705
Genital_prolapse	0.0421042	0.162711	ISOS+PS	644	21007	0.162711	genitourinary	0.0587779	1.06054	0.57705
Respiratory_abnormalities	0.154086	0.162762	IPL	49	41008	0.162762	respiratory	0.21508	1.23996	0.57705
Adverse_effects_of_sedatives_or_other_central_nervous_system_depressants_and_anesthetics	0.146743	0.162875	GCL	54	40998	0.162875	injuries & poisonings	0.204776	1.22725	0.577225
Missed_abortion_Hydatidiform_mole	0.377259	0.163011	CSI	10	22134	0.163011	pregnancy complications	0.526281	1.69263	0.577225
Unspecified_monoarthritis	0.0254657	0.16306	IPL	1757	38686	0.16306	musculoskeletal	-0.035521	0.965102	0.577225
Other_nondiabetic_retinopathy	0.297083	0.163135	OPL	13	41054	0.163135	sense organs	0.414314	1.51333	0.577225
Superficial_cellulitis_and_abscess	0.0408757	0.163199	GCL	672	40054	0.163199	dermatologic	0.0569968	1.05865	0.577225
Megaloblastic_anemia	0.0980434	0.163219	IPL	123	40919	0.163219	hematopoietic	0.136704	1.14649	0.577225
Inflammatory_diseases_of_female_pelvic_organs	0.0746503	0.163236	RNFL	196	21679	0.163236	genitourinary	0.104083	1.10969	0.577225
Varicose_veins	0.0454735	0.16325	OPL	531	39625	0.16325	circulatory system	0.0634001	1.06545	0.577225
Cervical_cancer	0.248135	0.163348	ISOS+PS	20	22237	0.163348	neoplasms	-0.345875	0.707601	0.577374
Testicular_dysfunction	0.200743	0.163602	GCC	24	18769	0.163602	endocrine/metabolic	0.279647	1.32266	0.577785
Traumatic_amputation	0.286045	0.163607	GCC	13	41013	0.163607	injuries & poisonings	-0.398472	0.671345	0.577785
Cancer_of_oropharynx	0.204148	0.163629	OPL	25	41033	0.163629	neoplasms	-0.284372	0.752487	0.577785
Thrombocytopenia	0.0621909	0.163942	RNFL	279	40744	0.163942	hematopoietic	0.0865658	1.09042	0.578695
Stricture_of_artery	0.141526	0.164042	RNFL	55	40991	0.164042	circulatory system	0.196948	1.21768	0.578856
Herpes_zoster	0.171818	0.164517	CSI	43	41016	0.164517	infectious diseases	0.238833	1.26977	0.580336
Other_specified_congenital_anomalies_of_kidney	0.162805	0.164708	ISOS+PS	40	41016	0.164708	congenital anomalies	0.226203	1.25383	0.580816
Substance_addiction_and_disorders	0.132631	0.16504	GCC	59	40990	0.16504	mental disorders	0.184134	1.20218	0.581716
Vitamin_deficiency	0.0491683	0.165177	RNFL	449	40596	0.165177	endocrine/metabolic	0.0682391	1.07062	0.581716
Diseases_of_the_oral_soft_tissues_excluding_lesions_specific_for_gingiva_and_tongue	0.050702	0.165226	RNFL	424	40471	0.165226	digestive	0.0703595	1.07289	0.581716
Pelvic_inflammatory_disease_PID_	0.201672	0.165252	GCL	31	22183	0.165252	genitourinary	0.279845	1.32292	0.581716
Suppurative_and_unspecified_otitis_media	0.186844	0.165306	IPL	34	40992	0.165306	sense organs	0.259235	1.29594	0.581716
Anticoagulants_causing_adverse_effects	0.215079	0.1654	INL	27	41040	0.1654	injuries & poisonings	0.298344	1.34763	0.581716
Atrioventricular_AV_block	0.0556578	0.165401	GCL	349	40674	0.165401	circulatory system	0.0772048	1.08026	0.581716
Dislocation	0.108589	0.165407	GCC	90	40848	0.165407	injuries & poisonings	-0.150625	0.86017	0.581716
Chronic_inflammatory_pelvic_disease	0.180365	0.165462	RPE	13	22235	0.165462	genitourinary	-0.250154	0.778681	0.581716
Redundant_prepuce_and_phimosis_BXO	0.0744643	0.165612	GCC	180	18452	0.165612	genitourinary	-0.10324	0.90191	0.581909
Anemia_in_neoplastic_disease	0.210576	0.165627	RPE	37	41024	0.165627	hematopoietic	0.291941	1.33902	0.581909
Chronic_pulmonary_heart_disease	0.189899	0.165791	IPL	33	41023	0.165791	circulatory system	0.263172	1.30105	0.582182
Spinal_cord_injury_without_evidence_of_spinal_bone_injury	0.288502	0.165816	GCC	12	41059	0.165816	injuries & poisonings	0.399798	1.49152	0.582182
Viral_warts_HPV	0.137542	0.165993	GCL	59	40958	0.165993	infectious diseases	0.190523	1.20988	0.582609
Disorders_of_phosphorus_metabolism	0.110319	0.166174	ISOS+PS	88	40985	0.166174	endocrine/metabolic	0.152748	1.16503	0.583051
Torsion_dystonia	0.186492	0.166269	RNFL	30	41035	0.166269	neurological	-0.25816	0.772472	0.58319
Poisoning_by_hormones_and_synthetic_substitutes	0.165508	0.166498	CSI	46	41007	0.166498	injuries & poisonings	-0.228988	0.795338	0.5838
Calcaneal_spur_Exostosis_NOS	0.348315	0.166667	ISOS+PS	10	41060	0.166667	musculoskeletal	-0.481717	0.617722	0.584024
Benign_neoplasm_of_ovary	0.124381	0.166724	GCL	78	22121	0.166724	neoplasms	-0.171995	0.841983	0.584024
Epilepsy_recurrent_seizures_convulsions	0.0516731	0.166729	ISOS+PS	414	40404	0.166729	neurological	0.0714531	1.07407	0.584024
Voice_disturbance	0.129524	0.166805	ISOS+PS	63	40945	0.166805	respiratory	0.179072	1.19611	0.584039
Congenital_anomalies_of_female_genital_organs	0.221088	0.166844	ISOS+PS	23	22224	0.166844	congenital anomalies	0.305635	1.35749	0.584039
Hypopotassemia	0.0536242	0.166964	INL	401	40648	0.166964	endocrine/metabolic	0.07411	1.07693	0.584109
Hypertrophic_obstructive_cardiomyopathy	0.230633	0.166976	OPL	21	41048	0.166976	circulatory system	0.318732	1.37538	0.584109
Disorders_of_plasma_protein_metabolism	0.135446	0.167189	ISOS+PS	58	41010	0.167189	endocrine/metabolic	0.18709	1.20574	0.584661
Symptoms_involving_nervous_and_musculoskeletal_systems	0.0665606	0.167286	GCL	255	40728	0.167286	symptoms	0.0919187	1.09628	0.584805
Cancer_of_bone_and_connective_tissue	0.200608	0.167528	RPE	40	41015	0.167528	neoplasms	0.276877	1.319	0.585458
Effects_radiation_NOS	0.0378933	0.168117	RNFL	751	40296	0.168117	injuries & poisonings	0.0522275	1.05362	0.586641
Other_unspecified_back_disorders	0.152503	0.168175	ISOS+PS	49	41012	0.168175	musculoskeletal	-0.210163	0.810452	0.586641
Cancer_of_larynx	0.266898	0.16824	CSI	17	41048	0.16824	neoplasms	-0.367753	0.692288	0.586641
Other_disorders_of_urethra_and_urinary_tract	0.0636247	0.168242	ISOS+PS	267	40622	0.168242	genitourinary	0.0876668	1.09162	0.586641
Myeloid_leukemia_acute	0.183193	0.168277	GCL	33	41031	0.168277	neoplasms	-0.252397	0.776936	0.586641
Nontoxic_uninodular_goiter	0.0991922	0.168317	RPE	63	40988	0.168317	endocrine/metabolic	-0.13665	0.872275	0.586641
Uterine_Uterovaginal_prolapse	0.0626652	0.168359	ISOS+PS	290	21718	0.168359	genitourinary	0.086321	1.09016	0.586641
Mood_disorders	0.106435	0.16836	RPE	125	40865	0.16836	mental disorders	0.146613	1.15791	0.586641
Chronic_pancreatitis	0.166371	0.168472	OPL	40	41019	0.168472	digestive	0.229114	1.25749	0.586641
Disorders_of_diaphragm	0.247235	0.168522	GCL	18	41050	0.168522	respiratory	0.340435	1.40556	0.586641
Learning_disorder	0.268279	0.168534	GCL	16	41053	0.168534	mental disorders	0.369401	1.44687	0.586641
Neoplasm_of_uncertain_behavior_of_skin	0.344097	0.168547	ISOS+PS	10	41043	0.168547	neoplasms	-0.473783	0.622643	0.586641
Generalized_anxiety_disorder	0.264905	0.168592	GCC	16	41050	0.168592	mental disorders	-0.364706	0.694401	0.586641
Bone_marrow_or_stem_cell_transplant	0.301545	0.168708	IPL	12	41060	0.168708	neoplasms	-0.415037	0.660316	0.586849
Acute_pancreatitis	0.237045	0.168942	RNFL	18	40965	0.168942	digestive	-0.326081	0.721746	0.587468
Hyperhidrosis	0.167004	0.169058	RPE	56	40996	0.169058	dermatologic	0.22967	1.25818	0.587516
Cardiogenic_shock	0.280897	0.169068	INL	15	41058	0.169068	symptoms	0.386291	1.47151	0.587516
Nausea_and_vomiting	0.0313773	0.169123	OPL	1111	39471	0.169123	symptoms	0.0431445	1.04409	0.587516
Other_allied_disorders_of_spine	0.237853	0.169188	GCL	20	41051	0.169188	musculoskeletal	0.327004	1.38681	0.587516
Other_disorders_of_synovium_tendon_and_bursa	0.0499556	0.169235	CSI	510	40202	0.169235	musculoskeletal	-0.0686723	0.933633	0.587516
Chronic_airway_obstruction	0.0282588	0.169302	RPE	1406	39404	0.169302	respiratory	0.0388404	1.0396	0.587555
Malignant_neoplasm_of_gallbladder_and_extrahepatic_bile_ducts	0.195287	0.169365	OPL	28	41043	0.169365	neoplasms	-0.268373	0.764623	0.587579
Primary_biliary_cirrhosis	0.307669	0.169521	RPE	20	41043	0.169521	digestive	0.422659	1.52601	0.58784
Edema	0.0613209	0.169552	OPL	285	40753	0.169552	symptoms	-0.0842332	0.919217	0.58784
Sebaceous_cyst	0.0561564	0.16973	OPL	343	40082	0.16973	dermatologic	-0.0771067	0.925791	0.588061
Psoriatic_arthropathy	0.120286	0.169934	GCC	72	40968	0.169934	dermatologic	0.165083	1.17949	0.588061
Cerebral_edema_and_compression_of_brain	0.16315	0.169976	IPL	44	41024	0.169976	neurological	0.223887	1.25093	0.588061
Anorexia	0.0984739	0.169988	GCC	107	40939	0.169988	endocrine/metabolic	0.13513	1.14469	0.588061
Paroxysmal_tachycardia_unspecified	0.0602891	0.170008	RPE	344	40565	0.170008	circulatory system	0.0827275	1.08625	0.588061
Other_disorders_of_liver	0.0657824	0.170075	GCC	242	40785	0.170075	digestive	0.0902509	1.09445	0.588061
Gingival_and_periodontal_diseases	0.0934842	0.170096	OPL	127	40850	0.170096	digestive	0.128251	1.13684	0.588061
Congestive_heart_failure_nonhypertensive	0.038992	0.170205	INL	725	40188	0.170205	circulatory system	-0.0534794	0.947925	0.588061
Excessive_or_frequent_menstruation	0.0744466	0.17027	IPL	211	21330	0.17027	genitourinary	0.102091	1.10748	0.588061
Cholecystitis_without_cholelithiasis	0.0860232	0.170311	CSI	172	40731	0.170311	digestive	-0.117956	0.888736	0.588061
Hydrocele	0.109493	0.170321	IPL	93	18627	0.170321	genitourinary	0.150133	1.16199	0.588061
Spina_bifida	0.306697	0.170327	RNFL	12	41052	0.170327	congenital anomalies	0.420529	1.52277	0.588061
Diseases_of_spleen	0.132872	0.170357	ISOS+PS	61	40995	0.170357	hematopoietic	0.182176	1.19982	0.588061
Other_hypertrophic_cardiomyopathy	0.190374	0.170399	ISOS+PS	29	41038	0.170399	circulatory system	0.260988	1.29821	0.588061
Congenital_coagulation_defects	0.15633	0.170486	ISOS+PS	45	40989	0.170486	hematopoietic	0.214273	1.23896	0.58809
Nystagmus_and_other_irregular_eye_movements	0.206235	0.170569	GCC	25	41039	0.170569	sense organs	-0.28262	0.753806	0.58809
Cellulitis_and_abscess_of_oral_soft_tissues	0.319869	0.170575	RPE	18	41048	0.170575	digestive	0.438335	1.55012	0.58809
Dysphagia	0.0379658	0.170634	ISOS+PS	771	40023	0.170634	digestive	0.0520197	1.0534	0.588098
Carbuncle_and_furuncle	0.0822726	0.17083	ISOS+PS	160	40759	0.17083	dermatologic	0.112676	1.11927	0.588581
Cancer_within_the_respiratory_system	0.0539289	0.171033	GCC	356	40676	0.171033	neoplasms	0.0738229	1.07662	0.588905
Bronchopneumonia_and_lung_abscess	0.134736	0.171075	RPE	32	41031	0.171075	respiratory	-0.184421	0.831585	0.588905
Chronic_pulmonary_heart_disease	0.221446	0.171115	RPE	33	41023	0.171115	circulatory system	0.303078	1.35402	0.588905
Malignant_neoplasm_of_small_intestine_including_duodenum	0.284216	0.171148	IPL	15	41052	0.171148	neoplasms	0.388957	1.47544	0.588905
Disorders_of_vitreous_body	0.0856526	0.171224	OPL	150	40895	0.171224	sense organs	0.117197	1.12434	0.588974
Cancer_of_bladder	0.0730022	0.171312	GCL	202	40773	0.171312	neoplasms	0.0998669	1.10502	0.589086
Hemorrhage_from_gastrointestinal_ulcer	0.148546	0.171714	ISOS+PS	48	41005	0.171714	digestive	0.203021	1.2251	0.59005
Sebaceous_cyst	0.0568404	0.171747	INL	343	40082	0.171747	dermatologic	-0.0776788	0.925262	0.59005
Cancer_of_larynx_pharynx_nasal_cavities	0.142404	0.171761	OPL	52	40992	0.171761	neoplasms	-0.194604	0.823161	0.59005
Cyst_and_pseudocyst_of_pancreas	0.138248	0.171993	OPL	58	41006	0.171993	digestive	0.188822	1.20783	0.590272
Chronic_pharyngitis_and_nasopharyngitis	0.123204	0.172006	IPL	77	40962	0.172006	respiratory	0.168271	1.18326	0.590272
Osteoporosis_osteopenia_and_pathological_fracture	0.0385962	0.172043	CSI	820	40210	0.172043	musculoskeletal	0.0527096	1.05412	0.590272
Myoneural_disorders	0.231693	0.172103	GCC	20	41048	0.172103	neurological	-0.316372	0.728788	0.590272
Disorders_of_plasma_protein_metabolism	0.136799	0.172107	RNFL	58	41010	0.172107	endocrine/metabolic	0.186794	1.20538	0.590272
Alzheimer_s_disease	0.101145	0.1723	CSI	114	40956	0.1723	mental disorders	-0.138048	0.871057	0.590573
Disorders_of_menstruation_and_other_abnormal_bleeding_from_female_genital_tract	0.0561528	0.172307	OPL	363	20558	0.172307	genitourinary	0.076639	1.07965	0.590573
Sarcoidosis	0.144347	0.17238	RNFL	50	40995	0.17238	dermatologic	-0.196975	0.821211	0.59063
Congenital_deficiency_of_other_clotting_factors_including_factor_VII_	0.189141	0.172516	OPL	31	41019	0.172516	hematopoietic	0.258019	1.29436	0.590906
Disorders_of_tooth_development	0.114363	0.172662	GCL	90	40813	0.172662	digestive	0.155957	1.16878	0.591016
Congenital_anomalies_of_limbs	0.175142	0.172725	OPL	36	41022	0.172725	congenital anomalies	0.238807	1.26973	0.591016
Disorders_of_tooth_development	0.114474	0.172734	IPL	90	40813	0.172734	digestive	0.156082	1.16892	0.591016
Other_disorders_of_neurohypophysis	0.20035	0.172773	ISOS+PS	26	41042	0.172773	endocrine/metabolic	0.273147	1.31409	0.591016
Pericarditis	0.0819811	0.173091	RNFL	156	40869	0.173091	circulatory system	-0.111686	0.894325	0.591568
Duodenitis	0.0441462	0.173097	CSI	643	39939	0.173097	digestive	0.0601413	1.06199	0.591568
Paralytic_strabismus	0.183544	0.173103	GCL	33	41028	0.173103	sense organs	0.250041	1.28408	0.591568
Other_endocrine_disorders	0.244315	0.173233	RNFL	19	41037	0.173233	endocrine/metabolic	0.33273	1.39477	0.59182
Cardiogenic_shock	0.277172	0.17352	IPL	15	41058	0.17352	symptoms	0.377226	1.45823	0.592607
Disorders_of_the_globe	0.265525	0.173689	GCL	17	41051	0.173689	sense organs	0.361233	1.4351	0.592672
Ptosis_of_eyelid	0.0954095	0.173693	RPE	148	40837	0.173693	sense organs	0.129798	1.1386	0.592672
Adverse_reaction_to_serum_or_vaccine	0.157474	0.173709	INL	49	41020	0.173709	injuries & poisonings	0.214225	1.2389	0.592672
Secondary_malignant_neoplasm_of_skin	0.223965	0.173806	RNFL	21	41048	0.173806	neoplasms	-0.30461	0.737411	0.592813
Precordial_pain	0.0486937	0.173932	ISOS+PS	468	40494	0.173932	circulatory system	0.0662078	1.06845	0.59291
Acute_pulmonary_heart_disease	0.350242	0.174004	CSI	11	41061	0.174004	circulatory system	0.476137	1.60984	0.59291
Pulmonary_embolism_and_infarction_acute	0.350242	0.174004	CSI	11	41061	0.174004	circulatory system	0.476137	1.60984	0.59291
Peripheral_enthesopathies_and_allied_syndromes	0.0326234	0.174337	OPL	1026	39469	0.174337	musculoskeletal	0.0443156	1.04531	0.593852
Chronic_periodontitis	0.133468	0.174688	CSI	73	40938	0.174688	digestive	0.181155	1.1986	0.594695
Complications_of_labor_and_delivery_NEC	0.350513	0.174755	IPL	10	21944	0.174755	pregnancy complications	-0.475675	0.621466	0.594695
Acquired_toe_deformities	0.0533079	0.174855	RNFL	389	40425	0.174855	musculoskeletal	0.0723264	1.07501	0.594695
Cellulitis_and_abscess_of_fingers_toes	0.177987	0.174892	RPE	50	41002	0.174892	dermatologic	0.241467	1.27312	0.594695
Intracranial_hemorrhage	0.0817628	0.174907	RNFL	158	40847	0.174907	circulatory system	0.11092	1.11731	0.594695
Breast_conditions_congenital_or_relating_to_hormones	0.193083	0.174941	ISOS+PS	28	40965	0.174941	genitourinary	0.261917	1.29942	0.594695
Cervicalgia	0.0970839	0.17498	GCC	116	40912	0.17498	symptoms	-0.131682	0.87662	0.594695
Irregular_menstrual_cycle_bleeding	0.0595793	0.175304	OPL	325	20795	0.175304	genitourinary	0.080751	1.0841	0.595604
Other_endocrine_disorders	0.267688	0.175414	CSI	19	41037	0.175414	endocrine/metabolic	-0.362721	0.695781	0.595785
Generalized_anxiety_disorder	0.257719	0.175605	OPL	16	41050	0.175605	mental disorders	-0.349058	0.705353	0.596039
Cholelithiasis_and_cholecystitis	0.0315346	0.175687	RNFL	1088	39139	0.175687	digestive	0.0427026	1.04363	0.596039
Acquired_absence_of_breast	0.0619349	0.175694	RNFL	289	21920	0.175694	neoplasms	0.0838682	1.08749	0.596039
Vitamin_B_complex_deficiencies	0.0919972	0.175716	RPE	157	40896	0.175716	endocrine/metabolic	0.12457	1.13266	0.596039
Otitis_media_and_Eustachian_tube_disorders	0.105079	0.175806	GCC	95	40864	0.175806	sense organs	0.142254	1.15287	0.596053
Viral_infection	0.0748561	0.175841	CSI	229	40715	0.175841	infectious diseases	0.101331	1.10664	0.596053
Ovarian_cyst	0.0845399	0.175904	CSI	188	21736	0.175904	genitourinary	0.114423	1.12123	0.596053
Toxic_gastroenteritis_and_colitis	0.161235	0.175947	INL	41	41031	0.175947	digestive	-0.218206	0.80396	0.596053
Benign_neoplasm_of_unspecified_sites	0.1013	0.176095	ISOS+PS	107	40792	0.176095	neoplasms	0.137046	1.14688	0.596183
Schizophrenia_and_other_psychotic_disorders	0.136246	0.176099	INL	64	40955	0.176099	mental disorders	0.184323	1.2024	0.596183
Herpes_zoster_with_nervous_system_complications	0.337669	0.176393	CSI	12	41059	0.176393	infectious diseases	0.45651	1.57856	0.596879
Pilonidal_cyst	0.278386	0.176418	INL	15	41014	0.176418	dermatologic	0.37634	1.45694	0.596879
Regional_enteritis	0.0985788	0.176627	OPL	114	40852	0.176627	digestive	0.133201	1.14248	0.597393
Secondary_malignant_neoplasm_of_liver	0.0509534	0.1768	GCC	401	40656	0.1768	neoplasms	0.0688214	1.07124	0.597453
Colorectal_cancer	0.0479111	0.176805	OPL	467	40432	0.176805	neoplasms	-0.0647116	0.937338	0.597453
Secondary_malignancy_of_lymph_nodes	0.0475022	0.176815	GCL	505	40423	0.176815	neoplasms	0.0641577	1.06626	0.597453
Redundant_prepuce_and_phimosis_BXO	0.0863421	0.177038	RPE	180	18452	0.177038	genitourinary	0.116556	1.12362	0.597984
Vitamin_deficiency	0.0501506	0.17711	INL	449	40596	0.17711	endocrine/metabolic	-0.0676886	0.934551	0.597984
Viral_Enteritis	0.111027	0.177142	OPL	89	40967	0.177142	infectious diseases	0.149842	1.16165	0.597984
Keratitis	0.315044	0.17722	IPL	11	41052	0.17722	sense organs	-0.425109	0.653698	0.598054
Hypopotassemia	0.0538636	0.177284	IPL	401	40648	0.177284	endocrine/metabolic	0.0726709	1.07538	0.598077
Other_specified_congenital_anomalies_of_kidney	0.114432	0.177723	RPE	40	41016	0.177723	congenital anomalies	-0.154232	0.857074	0.599261
Vascular_disorders_of_skin	0.338664	0.177749	OPL	10	41056	0.177749	dermatologic	0.456424	1.57842	0.599261
Kyphoscoliosis_and_scoliosis	0.119409	0.177829	RPE	98	40966	0.177829	musculoskeletal	0.1609	1.17457	0.599303
Cerebrovascular_disease	0.0329764	0.177875	RNFL	985	39763	0.177875	circulatory system	0.0444299	1.04543	0.599303
Acute_prostatitis	0.17066	0.177947	CSI	41	18751	0.177947	genitourinary	-0.229897	0.794615	0.599351
Gingival_and_periodontal_diseases	0.0925179	0.178058	ISOS+PS	127	40850	0.178058	digestive	0.124599	1.13269	0.599533
Open_wound_of_ear	0.271625	0.178216	ISOS+PS	14	41043	0.178216	injuries & poisonings	0.36568	1.44149	0.599745
Renal_failure_NOS	0.112371	0.178235	RPE	109	40903	0.178235	genitourinary	0.151275	1.16332	0.599745
Acute_gastritis	0.112468	0.178517	CSI	97	40906	0.178517	digestive	-0.151307	0.859584	0.599911
Osteoarthritis_localized	0.0240069	0.178525	RPE	1665	38493	0.178525	musculoskeletal	-0.0322967	0.968219	0.599911
Pain_and_other_symptoms_associated_with_female_genital_organs	0.120329	0.178547	GCL	87	21964	0.178547	genitourinary	-0.161871	0.850551	0.599911
Skull_and_face_fracture_and_other_intercranial_injury	0.149975	0.178548	RNFL	49	40954	0.178548	injuries & poisonings	0.201751	1.22354	0.599911
Fracture_of_neck_of_femur	0.275901	0.178569	IPL	16	41048	0.178569	injuries & poisonings	0.371135	1.44938	0.599911
Premenopausal_menorrhagia	0.246705	0.178663	IPL	20	22238	0.178663	genitourinary	0.331789	1.39346	0.599988
Celiac_disease	0.0835224	0.178706	GCC	153	40828	0.178706	digestive	0.112317	1.11887	0.599988
Retinal_vascular_changes_and_abnomalities	0.0926012	0.178874	GCL	130	40918	0.178874	sense organs	0.124477	1.13256	0.600247
Cancer_of_prostate	0.0357645	0.178962	OPL	830	17754	0.178962	neoplasms	-0.048066	0.953071	0.600247
Pain	0.104537	0.178972	GCL	104	40937	0.178972	neurological	0.14049	1.15084	0.600247
Other_specified_benign_mammary_dysplasias	0.228467	0.179012	RNFL	22	22214	0.179012	genitourinary	0.307015	1.35936	0.600247
Diseases_of_the_jaws	0.119188	0.179103	IPL	83	40935	0.179103	digestive	0.160132	1.17367	0.60029
Pneumonia_due_to_fungus_mycoses_	0.230156	0.179214	CSI	23	41043	0.179214	respiratory	-0.30914	0.734078	0.60029
Viral_hepatitis	0.142481	0.179236	GCC	50	40975	0.179236	infectious diseases	0.191368	1.21091	0.60029
Benign_neoplasm_of_skin	0.0566387	0.179253	CSI	401	40089	0.179253	neoplasms	-0.076069	0.926752	0.60029
Nonrheumatic_tricuspid_valve_disorders	0.231007	0.179393	RPE	29	41042	0.179393	circulatory system	0.310156	1.36364	0.600565
Chemotherapy	0.0262429	0.179507	GCC	1551	38984	0.179507	neoplasms	0.0352251	1.03585	0.600758
Cardiac_arrest	0.0956891	0.179608	CSI	136	40912	0.179608	circulatory system	0.128411	1.13702	0.600903
Dyschromia_and_Vitiligo	0.105993	0.17981	IPL	100	40928	0.17981	dermatologic	-0.142173	0.867471	0.601048
Cholelithiasis_with_acute_cholecystitis	0.0899907	0.179868	OPL	137	40871	0.179868	digestive	0.120692	1.12828	0.601048
Other_nondiabetic_retinopathy	0.155305	0.179872	RPE	13	41054	0.179872	sense organs	-0.208287	0.811974	0.601048
Tinnitus	0.128214	0.17996	RPE	89	40968	0.17996	sense organs	0.171919	1.18758	0.601048
Varicose_veins_of_lower_extremity_symptomtic	0.12392	0.180009	CSI	82	40969	0.180009	circulatory system	0.166143	1.18074	0.601048
Vertiginous_syndromes_and_other_disorders_of_vestibular_system	0.0729623	0.180026	OPL	206	40797	0.180026	sense organs	0.0978187	1.10276	0.601048
Reflux_esophagitis	0.0357712	0.180051	OPL	852	39567	0.180051	digestive	0.0479548	1.04912	0.601048
Viral_hepatitis_B	0.274827	0.180345	INL	13	41051	0.180345	infectious diseases	-0.368184	0.69199	0.601838
Other_benign_neoplasm_of_connective_and_other_soft_tissue	0.152097	0.18064	OPL	46	40953	0.18064	neoplasms	-0.203626	0.815767	0.602556
Psychosis	0.319729	0.180675	RNFL	11	41056	0.180675	mental disorders	0.428015	1.53421	0.602556
Fracture_of_vertebral_column_without_mention_of_spinal_cord_injury	0.264019	0.180761	INL	17	41033	0.180761	injuries & poisonings	0.353367	1.42385	0.602652
Acute_appendicitis	0.19667	0.18106	GCL	30	40833	0.18106	digestive	-0.263047	0.768706	0.603132
Essential_tremor	0.162884	0.181092	IPL	45	41026	0.181092	neurological	0.217841	1.24339	0.603132
Cancer_of_stomach	0.161703	0.181127	RPE	57	41006	0.181127	neoplasms	0.216245	1.24141	0.603132
Viral_Enteritis	0.111379	0.181135	RNFL	89	40967	0.181135	infectious diseases	0.148944	1.16061	0.603132
Schizophrenia	0.184776	0.181561	CSI	37	40996	0.181561	mental disorders	-0.246854	0.781255	0.60436
Pneumonitis_due_to_inhalation_of_food_or_vomitus	0.0949275	0.181637	IPL	128	40937	0.181637	respiratory	0.126798	1.13519	0.604375
Acute_pain	0.110905	0.181736	RPE	48	41000	0.181736	neurological	-0.148106	0.86234	0.604375
Cancer_of_larynx	0.248861	0.181738	GCL	17	41048	0.181738	neoplasms	0.332335	1.39422	0.604375
GERD	0.0212875	0.181832	INL	2491	38031	0.181832	digestive	-0.0284218	0.971978	0.604458
Myeloid_leukemia_acute	0.17646	0.181895	ISOS+PS	33	41031	0.181895	neoplasms	0.235564	1.26562	0.604458
Malignant_neoplasm_of_rectum_rectosigmoid_junction_and_anus	0.0730273	0.181935	INL	205	40774	0.181935	neoplasms	-0.0974783	0.907122	0.604458
Cancer_of_bronchus_lung	0.0597796	0.18207	IPL	323	40717	0.18207	neoplasms	0.0797704	1.08304	0.604715
Noninflammatory_disorders_of_ovary_fallopian_tube_and_broad_ligament	0.178202	0.182165	IPL	36	22194	0.182165	genitourinary	-0.237743	0.788405	0.604774	0.555982	1.11799
Other_symptoms_of_respiratory_system	0.0307237	0.182203	RPE	996	39747	0.182203	respiratory	-0.0409855	0.959843	0.604774
Ganglion_and_cyst_of_synovium_tendon_and_bursa	0.0789361	0.182313	RNFL	171	40712	0.182313	musculoskeletal	-0.105274	0.900077	0.604948
Cardiomyopathy	0.0849515	0.18246	OPL	151	40876	0.18246	circulatory system	0.113259	1.11992	0.605234
Hypoglycemia	0.0953937	0.182515	IPL	126	40918	0.182515	endocrine/metabolic	0.127165	1.1356	0.605234
Malignant_neoplasm_of_other_urinary_organs	0.329871	0.182583	CSI	12	41058	0.182583	neoplasms	0.439666	1.55219	0.605271
Tuberculosis	0.243919	0.182757	INL	18	41049	0.182757	infectious diseases	-0.324976	0.722545	0.605657
Organic_or_persistent_insomnia	0.141035	0.182916	RPE	30	41038	0.182916	neurological	-0.187835	0.828752	0.605992
Abnormal_serum_enzyme_levels	0.173297	0.18316	OPL	37	41028	0.18316	digestive	0.230674	1.25945	0.606608
Rupture_of_synovium	0.149679	0.183654	ISOS+PS	52	41010	0.183654	musculoskeletal	-0.199012	0.81954	0.608054
Umbilical_hernia	0.0598548	0.183823	GCC	288	40561	0.183823	digestive	-0.0795515	0.92353	0.60814
Eye_infection_viral	0.27578	0.183831	GCC	13	41054	0.183831	sense organs	0.366525	1.44271	0.60814
Nerve_root_and_plexus_disorders	0.0841101	0.183854	OPL	152	40881	0.183854	neurological	-0.111781	0.89424	0.60814
Open_wounds_of_head_neck_and_trunk	0.0583212	0.183962	CSI	364	40539	0.183962	injuries & poisonings	-0.0774887	0.925437	0.608307
Other_forms_of_chronic_heart_disease	0.0525147	0.184227	RNFL	385	40667	0.184227	circulatory system	0.0697318	1.07222	0.608992
Rheumatic_disease_of_the_heart_valves	0.0373368	0.184434	OPL	771	40139	0.184434	circulatory system	-0.0495544	0.951653	0.609483
Suppurative_and_unspecified_otitis_media	0.181603	0.184728	GCL	34	40992	0.184728	sense organs	0.240867	1.27235	0.610093
Nontoxic_multinodular_goiter	0.158808	0.184734	CSI	51	40990	0.184734	endocrine/metabolic	0.21063	1.23446	0.610093
Miscarriage_stillbirth	0.208704	0.184874	GCC	27	21673	0.184874	pregnancy complications	-0.276721	0.758266	0.610362
Pernicious_anemia	0.127623	0.185288	OPL	68	40983	0.185288	hematopoietic	0.169055	1.18419	0.611049
Chronic_interstitial_cystitis	0.276037	0.185425	OPL	14	41045	0.185425	genitourinary	-0.365538	0.693823	0.611049
Fever_of_unknown_origin	0.0462475	0.18543	RPE	421	40477	0.18543	symptoms	-0.0612418	0.940596	0.611049
Secondary_malignancy_of_respiratory_organs	0.061176	0.185456	RPE	333	40725	0.185456	neoplasms	0.0810057	1.08438	0.611049
Functional_digestive_disorders	0.0213006	0.185466	IPL	2547	37558	0.185466	digestive	0.0282044	1.02861	0.611049
Other_diseases_of_lung	0.0787728	0.185474	GCC	165	40893	0.185474	respiratory	0.104302	1.10994	0.611049
Obsessive_compulsive_disorders	0.238052	0.18552	OPL	20	41047	0.18552	mental disorders	0.315169	1.37049	0.611049
Other_diseases_of_the_teeth_and_supporting_structures	0.0712571	0.185619	RNFL	214	40706	0.185619	digestive	0.0943196	1.09891	0.611049
Renal_failure_NOS	0.0992502	0.185639	ISOS+PS	109	40903	0.185639	genitourinary	0.131367	1.14039	0.611049
Bursitis	0.147559	0.185663	OPL	51	40995	0.185663	musculoskeletal	0.195298	1.21567	0.611049
Keloid_scar	0.324745	0.185771	RPE	18	41040	0.185771	dermatologic	0.4297	1.5368	0.611171
Psoriasis	0.0665418	0.185838	CSI	283	40707	0.185838	dermatologic	-0.0880344	0.915729	0.611171
Testicular_hypofunction	0.218648	0.185968	OPL	23	18770	0.185968	endocrine/metabolic	0.289183	1.33534	0.611171
Abnormal_heart_sounds	0.0850163	0.186114	IPL	164	40862	0.186114	circulatory system	0.112405	1.11897	0.611171
Partial_epilepsy	0.212349	0.186139	RNFL	25	41035	0.186139	neurological	0.280744	1.32411	0.611171
Diseases_and_other_conditions_of_the_tongue	0.104783	0.18614	RPE	127	40902	0.18614	digestive	0.138531	1.14859	0.611171
Hepatitis_NOS	0.15019	0.186158	CSI	57	40997	0.186158	infectious diseases	0.198556	1.21964	0.611171
Acute_pulmonary_heart_disease	0.321168	0.186223	OPL	11	41061	0.186223	circulatory system	0.42453	1.52887	0.611171
Pulmonary_embolism_and_infarction_acute	0.321168	0.186223	OPL	11	41061	0.186223	circulatory system	0.42453	1.52887	0.611171
Pituitary_hypofunction	0.202362	0.186456	GCL	27	41031	0.186456	endocrine/metabolic	0.267348	1.3065	0.611597
Other_chronic_nonalcoholic_liver_disease	0.0553523	0.18647	IPL	374	40642	0.18647	digestive	0.0731257	1.07587	0.611597
Systemic_sclerosis	0.320634	0.186591	RPE	18	41049	0.186591	dermatologic	0.423472	1.52725	0.611618
Urethral_stricture_not_specified_as_infectious_	0.0692887	0.186652	GCL	228	40686	0.186652	genitourinary	0.0914992	1.09582	0.611618
Hypothyroidism_NOS	0.0270033	0.186799	OPL	1511	38959	0.186799	endocrine/metabolic	0.0356473	1.03629	0.611618
Redundant_prepuce_and_phimosis_BXO	0.0774353	0.186826	IPL	180	18452	0.186826	genitourinary	-0.102217	0.902834	0.611618
Psoriatic_arthropathy	0.127757	0.18683	INL	72	40968	0.18683	dermatologic	0.168641	1.1837	0.611618
Open_wound_of_ear	0.290925	0.186877	IPL	14	41043	0.186877	injuries & poisonings	0.383984	1.46812	0.611618
Chromosomal_anomalies_and_genetic_disorders	0.31913	0.186883	RNFL	11	41053	0.186883	congenital anomalies	0.421206	1.5238	0.611618
Cancer_of_prostate	0.0351901	0.187124	RNFL	830	17754	0.187124	neoplasms	0.0464205	1.04751	0.612026
Nontoxic_nodular_goiter	0.10424	0.187125	INL	111	40908	0.187125	endocrine/metabolic	0.137506	1.14741	0.612026
Spinal_cord_injury_without_evidence_of_spinal_bone_injury	0.312537	0.187367	INL	12	41059	0.187367	injuries & poisonings	0.412052	1.50991	0.612469
Decreased_white_blood_cell_count	0.052054	0.187435	GCC	387	40574	0.187435	hematopoietic	0.0686179	1.07103	0.612469
Neutropenia	0.052054	0.187435	GCC	387	40574	0.187435	hematopoietic	0.0686179	1.07103	0.612469
Excessive_or_frequent_menstruation	0.0740024	0.18754	OPL	211	21330	0.18754	genitourinary	0.0975271	1.10244	0.612624
Cerebral_artery_occlusion_with_cerebral_infarction	0.0738779	0.187857	RNFL	199	40809	0.187857	circulatory system	0.0972932	1.10218	0.613467
Ulcerative_colitis	0.0768724	0.187924	ISOS+PS	181	40699	0.187924	digestive	0.101221	1.10652	0.613496
Celiac_disease	0.0843876	0.187998	RNFL	153	40828	0.187998	digestive	0.111098	1.1175	0.613548
Thyroiditis	0.203869	0.188115	OPL	27	41032	0.188115	endocrine/metabolic	0.268328	1.30778	0.613739
Inflammatory_disease_of_breast	0.241048	0.188259	CSI	23	41016	0.188259	genitourinary	0.317159	1.37322	0.614016
Pelvic_inflammatory_disease_PID_	0.205565	0.188454	INL	31	22183	0.188454	genitourinary	0.270353	1.31043	0.614291
Tension_headache	0.212619	0.18846	CSI	29	41026	0.18846	mental disorders	0.279625	1.32263	0.614291
Disease_of_capillaries	0.396821	0.18858	RPE	12	41059	0.18858	circulatory system	0.521736	1.68495	0.614313
Erythematous_conditions	0.0563087	0.188583	RPE	261	40716	0.188583	dermatologic	-0.0740336	0.928641	0.614313
Other_diseases_of_blood_and_blood_forming_organs	0.0942599	0.188673	RNFL	122	40898	0.188673	hematopoietic	0.123906	1.13191	0.614414
Pseudomonal_pneumonia	0.260006	0.188858	ISOS+PS	15	41056	0.188858	respiratory	0.34164	1.40725	0.614825
Osteoarthrosis_generalized	0.120473	0.188973	GCL	76	40962	0.188973	musculoskeletal	-0.158257	0.853631	0.61501
Cancer_of_bladder	0.0704247	0.189044	GCC	202	40773	0.189044	neoplasms	0.0924968	1.09691	0.615051
Abnormal_findings_examination_of_lungs	0.0649825	0.189106	IPL	273	40726	0.189106	respiratory	0.0853369	1.08908	0.615063
Hypothyroidism	0.0264226	0.189298	OPL	1578	38868	0.189298	endocrine/metabolic	0.0346838	1.03529	0.615498
Abnormal_findings_on_examination_of_urine	0.0659136	0.189442	GCL	253	40647	0.189442	genitourinary	0.086494	1.09034	0.615774
Personal_history_of_diseases_of_blood_and_blood_forming_organs	0.155143	0.18952	GCL	49	41008	0.18952	hematopoietic	0.203547	1.22574	0.615838
Synovitis_and_tenosynovitis	0.0776931	0.189668	CSI	211	40752	0.189668	musculoskeletal	-0.101899	0.90312	0.616127
Irregular_menstrual_bleeding	0.117499	0.189927	RPE	103	21878	0.189927	genitourinary	0.154017	1.16651	0.616602
Unspecified_monoarthritis	0.0245307	0.189931	GCC	1757	38686	0.189931	musculoskeletal	-0.0321544	0.968357	0.616602
Malignant_neoplasm_of_retroperitoneum_and_peritoneum	0.249716	0.190179	RNFL	18	41050	0.190179	neoplasms	0.32714	1.387	0.616942
Hydrocephalus	0.13142	0.190209	RNFL	62	40997	0.190209	neurological	0.172155	1.18786	0.616942
Autism	0.24737	0.190212	GCC	18	41055	0.190212	mental disorders	-0.324043	0.723219	0.616942
Dyschromia_and_Vitiligo	0.107018	0.190308	ISOS+PS	100	40928	0.190308	dermatologic	-0.140158	0.869221	0.617064
Cerebral_degeneration_unspecified	0.08818	0.190476	RPE	83	40974	0.190476	neurological	-0.115443	0.890972	0.617182
Stricture_and_stenosis_of_esophagus	0.0659822	0.190534	ISOS+PS	247	40757	0.190534	digestive	0.0863707	1.09021	0.617182
stress_incontinence_female	0.0705922	0.190546	INL	233	21697	0.190546	genitourinary	-0.0924029	0.911738	0.617182
Eosinophilia	0.326833	0.19058	IPL	11	41060	0.19058	hematopoietic	0.427781	1.53385	0.617182
Thyroid_cancer	0.25007	0.190743	RPE	28	41021	0.190743	neoplasms	0.327188	1.38706	0.617521
Paralytic_strabismus	0.175616	0.190842	GCC	33	41028	0.190842	sense organs	0.229721	1.25825	0.617652
Ovarian_cyst	0.0812562	0.190993	GCL	188	21736	0.190993	genitourinary	0.106254	1.1121	0.617949
Nontoxic_uninodular_goiter	0.138638	0.191053	IPL	63	40988	0.191053	endocrine/metabolic	0.181266	1.19873	0.617953
Inflammatory_disease_of_cervix_vagina_and_vulva	0.125141	0.191196	ISOS+PS	72	22023	0.191196	genitourinary	0.163566	1.1777	0.618085
Essential_hypertension	0.0131584	0.191211	CSI	7249	30619	0.191211	circulatory system	0.0171981	1.01735	0.618085
Intracranial_hemorrhage_injury_	0.347952	0.191318	IPL	10	41055	0.191318	injuries & poisonings	0.454666	1.57565	0.618114
Genital_prolapse	0.0415358	0.191471	RNFL	644	21007	0.191471	genitourinary	0.0542557	1.05575	0.618114
Premature_beats	0.0711796	0.191512	RPE	152	40901	0.191512	circulatory system	-0.092969	0.911222	0.618114
Chronic_glomerulonephritis_NOS	0.15216	0.191519	GCC	44	41013	0.191519	genitourinary	0.198736	1.21986	0.618114
Diverticulosis	0.0177729	0.191573	IPL	3635	36375	0.191573	digestive	0.0232104	1.02348	0.618114
Diverticulosis_and_diverticulitis	0.0177729	0.191573	IPL	3635	36375	0.191573	digestive	0.0232104	1.02348	0.618114
Cholecystitis_without_cholelithiasis	0.0705169	0.191662	RPE	172	40731	0.191662	digestive	-0.0920723	0.912039	0.618211
Prolapse_of_vaginal_walls	0.0517943	0.191803	RPE	460	21424	0.191803	genitourinary	0.0676052	1.06994	0.618336
Symptoms_involving_respiratory_system_and_other_chest_symptoms	0.331842	0.191857	RPE	16	41043	0.191857	respiratory	0.433089	1.54201	0.618336
Hypoglycemia	0.0954147	0.191877	INL	126	40918	0.191877	endocrine/metabolic	0.124521	1.13261	0.618336
Anxiety_disorder	0.0295412	0.191995	RPE	1337	39608	0.191995	mental disorders	0.0385424	1.03929	0.618526
Intracerebral_hemorrhage	0.11794	0.192529	CSI	86	40966	0.192529	circulatory system	-0.153692	0.857536	0.619955
Internal_derangement_of_knee	0.080144	0.192556	OPL	172	40629	0.192556	injuries & poisonings	0.104432	1.11008	0.619955
Respiratory_abnormalities	0.151034	0.192642	GCL	49	41008	0.192642	respiratory	0.196768	1.21746	0.619997
Rheumatoid_arthritis_and_other_inflammatory_polyarthropathies	0.0407177	0.192687	RPE	527	40468	0.192687	musculoskeletal	-0.0530417	0.94834	0.619997
Hyperlipidemia	0.0158726	0.192946	GCC	4091	35523	0.192946	endocrine/metabolic	0.0206647	1.02088	0.62064
Voice_disturbance	0.132372	0.193224	OPL	63	40945	0.193224	respiratory	0.17223	1.18795	0.621343
Inflammation_of_the_eye	0.0761057	0.193385	CSI	217	40700	0.193385	sense organs	-0.0989853	0.905756	0.621671
Paroxysmal_supraventricular_tachycardia	0.0716685	0.193588	RPE	246	40693	0.193588	circulatory system	0.0931718	1.09765	0.622133
Obstruction_of_bile_duct	0.11048	0.193846	IPL	96	40947	0.193846	digestive	0.143545	1.15436	0.622772
Paralysis_spasm_of_vocal_cords_or_larynx	0.228587	0.193972	ISOS+PS	22	41040	0.193972	respiratory	-0.296916	0.743106	0.622985
Memory_loss	0.12333	0.19408	RPE	93	40951	0.19408	mental disorders	0.160157	1.17369	0.623
Tympanosclerosis_and_middle_ear_disease_related_to_otitis_media	0.243046	0.194095	ISOS+PS	20	41043	0.194095	sense organs	-0.315611	0.729343	0.623
Benign_neoplasm_of_eye	0.349148	0.19421	IPL	10	41054	0.19421	neoplasms	0.453273	1.57345	0.623161
Peptic_ulcer_excl_esophageal_	0.0470573	0.194264	RPE	554	40152	0.194264	digestive	0.0610837	1.06299	0.623161
Respiratory_insufficiency	0.0856945	0.194344	GCL	149	40895	0.194344	respiratory	0.111218	1.11764	0.62322
Insomnia	0.187941	0.1944	GCL	32	41035	0.1944	neurological	0.243886	1.2762	0.62322
Nausea_and_vomiting	0.0310369	0.194495	GCC	1111	39471	0.194495	symptoms	0.0402672	1.04109	0.623332
Congenital_anomaly_of_gallbladder_bile_ducts_liver_pancreas	0.322816	0.194795	CSI	12	41054	0.194795	congenital anomalies	-0.418539	0.658008	0.623626
Diseases_of_the_larynx_and_vocal_cords	0.0793656	0.194828	OPL	171	40758	0.194828	respiratory	-0.102892	0.902225	0.623626
Develomental_delays_and_disorders	0.0956802	0.194849	RPE	76	40987	0.194849	mental disorders	-0.124037	0.883347	0.623626
Congenital_anomalies_of_female_genital_organs	0.228858	0.194873	GCL	23	22224	0.194873	congenital anomalies	0.296668	1.34537	0.623626
Respiratory_failure	0.0830976	0.194883	OPL	158	40881	0.194883	respiratory	0.107717	1.11373	0.623626
Fever_of_unknown_origin	0.0548171	0.195087	CSI	421	40477	0.195087	symptoms	0.0710252	1.07361	0.62388
Fracture_of_radius_and_ulna	0.303449	0.195095	RPE	20	41001	0.195095	injuries & poisonings	0.393164	1.48166	0.62388
Disorders_of_uterus_NEC	0.0727453	0.19514	GCC	212	21829	0.19514	genitourinary	0.0942431	1.09883	0.62388
Chronic_interstitial_cystitis	0.283576	0.195372	INL	14	41045	0.195372	genitourinary	-0.367188	0.692679	0.62443
Pervasive_developmental_disorders	0.22509	0.195486	OPL	22	41051	0.195486	mental disorders	0.291384	1.33828	0.624507
Cirrhosis_of_liver_without_mention_of_alcohol	0.11663	0.195606	OPL	81	40976	0.195606	digestive	0.150939	1.16293	0.624507
Disorders_of_lacrimal_system	0.0843675	0.195632	CSI	175	40813	0.195632	sense organs	0.10918	1.11536	0.624507
Certain_early_complications_of_trauma_or_procedure	0.191578	0.195662	RNFL	30	41021	0.195662	injuries & poisonings	0.247904	1.28134	0.624507
Other_chronic_nonalcoholic_liver_disease	0.0530048	0.195693	GCC	374	40642	0.195693	digestive	0.068584	1.07099	0.624507
Alzheimer_s_disease	0.101368	0.195831	INL	114	40956	0.195831	mental disorders	0.131122	1.14011	0.624732
Chronic_sinusitis	0.0737279	0.19593	GCC	195	40732	0.19593	respiratory	0.0953475	1.10004	0.624732
Toxic_effect_of_venom	0.327048	0.195942	GCL	10	41057	0.195942	injuries & poisonings	-0.422938	0.655119	0.624732
Other_upper_respiratory_disease	0.0674282	0.196063	IPL	249	40589	0.196063	respiratory	-0.0871746	0.916517	0.624893
Lipoma	0.066341	0.196282	RPE	295	40293	0.196282	neoplasms	0.085727	1.08951	0.624893
Acute_upper_respiratory_infections_of_multiple_or_unspecified_sites	0.0762647	0.196285	ISOS+PS	189	40773	0.196285	respiratory	0.0985498	1.10357	0.624893
Diverticulosis	0.0176004	0.19629	INL	3635	36375	0.19629	digestive	-0.0227431	0.977514	0.624893
Diverticulosis_and_diverticulitis	0.0176004	0.19629	INL	3635	36375	0.19629	digestive	-0.0227431	0.977514	0.624893
Abnormal_function_study_of_cardiovascular_system	0.117591	0.196375	INL	79	40967	0.196375	circulatory system	-0.151922	0.859056	0.624914
Electrolyte_imbalance	0.0338536	0.196415	OPL	950	40053	0.196415	endocrine/metabolic	0.0437332	1.0447	0.624914
Peripheral_vascular_disease	0.0530311	0.196536	INL	410	40554	0.196536	circulatory system	0.0684889	1.07089	0.625108
Malignant_neoplasm_of_small_intestine_including_duodenum	0.289716	0.196702	INL	15	41052	0.196702	neoplasms	0.374025	1.45357	0.625447
Acquired_spondylolisthesis	0.227681	0.196804	RPE	32	41030	0.196804	musculoskeletal	0.29387	1.34161	0.62553
Psoriasis_and_related_disorders	0.0659535	0.196847	CSI	288	40701	0.196847	dermatologic	-0.0851188	0.918403	0.62553
Curvature_of_spine	0.101855	0.196958	GCL	112	40951	0.196958	musculoskeletal	0.131421	1.14045	0.625693
Peripheral_angiopathy_in_diseases_classified_elsewhere	0.194559	0.197147	INL	31	41038	0.197147	circulatory system	0.250928	1.28522	0.625959
Missed_abortion_Hydatidiform_mole	0.358665	0.19716	INL	10	22134	0.19716	pregnancy complications	0.462565	1.58814	0.625959
Complications_of_labor_and_delivery_NEC	0.389029	0.197377	CSI	10	21944	0.197377	pregnancy complications	0.501482	1.65117	0.626457
Mycoses	0.129378	0.197449	RPE	33	41032	0.197449	infectious diseases	-0.16675	0.846411	0.626496
Cancer_of_bladder	0.0728328	0.197943	RNFL	202	40773	0.197943	neoplasms	0.0937675	1.0983	0.627734
Personal_history_of_diseases_of_digestive_system	0.0251136	0.197958	IPL	1822	38596	0.197958	digestive	0.0323311	1.03286	0.627734
Disorders_of_refraction_and_accommodation_blindness_and_low_vision	0.0525846	0.198075	GCC	374	40661	0.198075	sense organs	0.0676793	1.07002	0.627914
Develomental_delays_and_disorders	0.11973	0.198254	RNFL	76	40987	0.198254	mental disorders	0.154037	1.16653	0.628127
Fracture_of_humerus	0.29197	0.198262	IPL	13	41052	0.198262	injuries & poisonings	-0.375626	0.686859	0.628127
Retinal_vascular_changes_and_abnomalities	0.094985	0.198718	IPL	130	40918	0.198718	sense organs	0.122076	1.12984	0.629384
Cancer_of_mouth	0.134544	0.198966	ISOS+PS	59	40987	0.198966	neoplasms	0.172822	1.18865	0.629924
Paraproteinemia	0.165043	0.199008	CSI	45	41025	0.199008	endocrine/metabolic	-0.211978	0.808982	0.629924
Pituitary_hypofunction	0.195462	0.199288	ISOS+PS	27	41031	0.199288	endocrine/metabolic	0.250891	1.28517	0.630591
Type_2_diabetes_with_ophthalmic_manifestations	0.0782579	0.19935	GCL	179	40874	0.19935	endocrine/metabolic	0.100437	1.10565	0.630591
Hemorrhage_of_rectum_and_anus	0.0468231	0.199399	INL	508	39590	0.199399	digestive	-0.0600864	0.941683	0.630591
Malignant_neoplasm_of_ovary_and_other_uterine_adnexa	0.0864049	0.19966	RPE	85	22155	0.19966	neoplasms	-0.110816	0.895104	0.631227
Chemotherapy	0.0271578	0.200046	GCL	1551	38984	0.200046	neoplasms	0.0348005	1.03541	0.631633
Adverse_reaction_to_serum_or_vaccine	0.156054	0.200049	IPL	49	41020	0.200049	injuries & poisonings	0.199969	1.22137	0.631633
Acute_pericarditis	0.343919	0.200081	INL	11	41058	0.200081	circulatory system	0.44067	1.55375	0.631633
Other_disorders_of_cervical_region	0.169817	0.200143	GCL	39	41021	0.200143	musculoskeletal	0.21756	1.24304	0.631633
Retention_of_urine	0.0313468	0.200371	GCC	1025	39802	0.200371	genitourinary	0.0401395	1.04096	0.631633
Folate_deficiency_anemia	0.183649	0.200422	CSI	37	41033	0.200422	hematopoietic	0.235135	1.26508	0.631633
Bone_marrow_or_stem_cell_transplant	0.403773	0.200461	RPE	12	41060	0.200461	neoplasms	0.516927	1.67687	0.631633
Congenital_anomalies_of_limbs	0.171399	0.200528	GCC	36	41022	0.200528	congenital anomalies	0.2194	1.24533	0.631633
Throat_pain	0.255408	0.200533	IPL	17	41037	0.200533	respiratory	-0.326931	0.721134	0.631633
Congenital_anomalies_of_limbs	0.182417	0.200539	INL	36	41022	0.200539	congenital anomalies	0.233496	1.26301	0.631633
Other_hypertrophic_cardiomyopathy	0.194232	0.20054	OPL	29	41038	0.20054	circulatory system	0.24862	1.28225	0.631633
Intracerebral_hemorrhage	0.112965	0.200595	OPL	86	40966	0.200595	circulatory system	0.144579	1.15555	0.631633
Other_anemias	0.0282824	0.200633	GCL	1406	39147	0.200633	hematopoietic	0.0361944	1.03686	0.631633
Viral_warts_HPV	0.160936	0.200689	RPE	59	40958	0.200689	infectious diseases	0.205933	1.22867	0.631633
Aneurysm_of_artery_of_lower_extremity	0.260851	0.200743	CSI	19	41045	0.200743	circulatory system	0.333742	1.39618	0.631633
Peripheral_or_central_vertigo	0.113947	0.200848	ISOS+PS	84	40978	0.200848	sense organs	0.145754	1.15691	0.631633
Calculus_of_lower_urinary_tract	0.131589	0.200852	OPL	63	40969	0.200852	genitourinary	0.16832	1.18332	0.631633
Corns_and_callosities	0.224805	0.20087	OPL	22	41038	0.20087	dermatologic	0.287543	1.33315	0.631633
Type_2_diabetes_with_ophthalmic_manifestations	0.0774576	0.201053	OPL	179	40874	0.201053	endocrine/metabolic	-0.099034	0.905712	0.63197
Other_disorders_of_bone_and_cartilage	0.0706037	0.201098	GCL	236	40803	0.201098	musculoskeletal	0.0902619	1.09446	0.63197
Vitamin_D_deficiency	0.0612008	0.201359	INL	303	40767	0.201359	endocrine/metabolic	-0.0781956	0.924784	0.632397
Disorders_of_refraction_and_accommodation_blindness_and_low_vision	0.0526849	0.201399	ISOS+PS	374	40661	0.201399	sense organs	0.0673089	1.06963	0.632397
Secondary_malignant_neoplasm_of_digestive_systems	0.0718017	0.201418	GCL	219	40838	0.201418	neoplasms	0.0917282	1.09607	0.632397
Emphysema	0.0627923	0.201474	OPL	277	40766	0.201474	respiratory	0.0802086	1.08351	0.632397
Acute_bronchitis_and_bronchiolitis	0.172842	0.201535	RNFL	37	41030	0.201535	respiratory	0.220752	1.24701	0.632399
Viral_Enteritis	0.119653	0.201617	CSI	89	40967	0.201617	infectious diseases	0.152792	1.16508	0.632468
Obsessive_compulsive_disorders	0.226581	0.201812	RNFL	20	41047	0.201812	mental disorders	-0.289209	0.748855	0.632876
Other_disorders_of_prostate	0.0961478	0.201868	INL	121	18615	0.201868	genitourinary	0.122708	1.13055	0.632876
Lower_gastrointestinal_congenital_anomalies	0.20611	0.201966	CSI	30	41017	0.201966	congenital anomalies	0.26299	1.30081	0.632995
Other_and_unspecified_disorders_of_back	0.149205	0.202129	ISOS+PS	51	41009	0.202129	musculoskeletal	-0.190313	0.826701	0.633318
Gout_and_other_crystal_arthropathies	0.0471225	0.202231	RNFL	476	40549	0.202231	endocrine/metabolic	0.0600915	1.06193	0.63345
Stomatitis_and_mucositis	0.134952	0.202451	INL	60	40999	0.202451	digestive	-0.17201	0.841971	0.6338
Crystal_arthropathies	0.194893	0.202464	INL	32	41026	0.202464	endocrine/metabolic	0.248403	1.28198	0.6338
Diseases_of_lips	0.131183	0.202846	CSI	74	40969	0.202846	digestive	-0.167059	0.846149	0.634809
Epistaxis_or_throat_hemorrhage	0.0755558	0.203393	CSI	219	40744	0.203393	respiratory	0.0961027	1.10087	0.636212
Viral_warts_HPV	0.137237	0.203416	RNFL	59	40958	0.203416	infectious diseases	0.174549	1.19071	0.636212
Systemic_lupus_erythematosus	0.191206	0.203539	OPL	31	41026	0.203539	dermatologic	0.243125	1.27523	0.636408
Fever_of_unknown_origin	0.0505954	0.203687	RNFL	421	40477	0.203687	symptoms	0.0643127	1.06643	0.636682
Hydronephrosis	0.0648802	0.203874	GCL	265	40740	0.203874	genitourinary	0.0824363	1.08593	0.637038
Other_congenital_anomalies_of_lower_limb_including_pelvic_girdle	0.321189	0.203966	OPL	11	41058	0.203966	congenital anomalies	0.408017	1.50383	0.637038
Iron_deficiency_anemias_unspecified_or_not_due_to_blood_loss	0.0345168	0.203983	GCL	949	39881	0.203983	hematopoietic	0.0438462	1.04482	0.637038
Primary_intrinsic_cardiomyopathies	0.0883905	0.204088	INL	146	40882	0.204088	circulatory system	0.112255	1.1188	0.637177
Separation_of_retinal_layers	0.339289	0.204195	OPL	10	41059	0.204195	sense organs	0.430793	1.53848	0.63732
Symptoms_involving_nervous_and_musculoskeletal_systems	0.0659075	0.20431	INL	255	40728	0.20431	symptoms	-0.0836608	0.919743	0.637491
Candidiasis	0.0615817	0.204569	INL	294	40733	0.204569	infectious diseases	-0.078125	0.924849	0.63811
Migraine	0.0562135	0.204719	CSI	412	40523	0.204719	neurological	-0.0712912	0.931191	0.638223
Nonspecific_findings_on_examination_of_blood	0.172868	0.20476	OPL	37	41031	0.20476	symptoms	0.219214	1.2451	0.638223
Asthma_with_exacerbation	0.307681	0.204787	IPL	13	41048	0.204787	respiratory	0.390148	1.4772	0.638223
Poisoning_by_analgesics_antipyretics_and_antirheumatics	0.0366478	0.204998	INL	841	40021	0.204998	injuries & poisonings	-0.0464489	0.954613	0.638491
Hypertrophic_obstructive_cardiomyopathy	0.28035	0.205033	RPE	21	41048	0.205033	circulatory system	0.355299	1.42661	0.638491
Other_disorders_of_peritoneum	0.0526581	0.205056	GCL	414	40506	0.205056	digestive	0.0667325	1.06901	0.638491
Iron_deficiency_anemias	0.0328821	0.205118	GCC	974	39833	0.205118	hematopoietic	0.0416651	1.04255	0.638496
Raynaud_s_syndrome	0.0798433	0.205548	IPL	186	40852	0.205548	circulatory system	0.101074	1.10636	0.639465
Fluid_overload	0.0837694	0.205551	GCC	146	40920	0.205551	endocrine/metabolic	0.106043	1.11187	0.639465
Tachycardia_NOS	0.0554168	0.205882	OPL	355	40673	0.205882	circulatory system	0.0701005	1.07262	0.640061
Irritable_Bowel_Syndrome	0.041761	0.205909	ISOS+PS	646	40180	0.205909	digestive	0.0528232	1.05424	0.640061
Diffuse_diseases_of_connective_tissue	0.0649263	0.205925	CSI	299	40664	0.205925	dermatologic	-0.082122	0.92116	0.640061
Acute_and_chronic_tonsillitis	0.109287	0.206032	ISOS+PS	96	40832	0.206032	respiratory	-0.138199	0.870925	0.640203
Osteoarthrosis_localized_primary	0.038855	0.206258	RPE	605	39800	0.206258	musculoskeletal	-0.0491097	0.952077	0.640491
Gastritis_and_duodenitis	0.0207266	0.206259	OPL	2539	36947	0.206259	digestive	0.0261968	1.02654	0.640491
Intestinal_obstruction_without_mention_of_hernia	0.0531224	0.206307	IPL	412	40512	0.206307	digestive	0.0671352	1.06944	0.640491
Syncope_and_collapse	0.0353946	0.206765	IPL	906	39803	0.206765	symptoms	-0.0446861	0.956298	0.640655
Lymphadenitis	0.0600118	0.206809	GCC	289	40665	0.206809	hematopoietic	0.0757582	1.0787	0.640655
Other_complications_of_pregnancy_NEC	0.324161	0.206859	OPL	12	21920	0.206859	pregnancy complications	0.409172	1.50557	0.640655
Cholesterolosis_of_gallbladder	0.216911	0.206872	OPL	23	41035	0.206872	digestive	-0.273788	0.760493	0.640655
Myocarditis	0.284338	0.206962	ISOS+PS	13	41057	0.206962	circulatory system	0.358825	1.43165	0.640655
Sebaceous_cyst	0.0610091	0.207047	CSI	343	40082	0.207047	dermatologic	0.0769769	1.08002	0.640655
Chronic_renal_failure_CKD_	0.0494473	0.207112	RPE	470	40550	0.207112	genitourinary	0.06238	1.06437	0.640655
Degeneration_of_macula_and_posterior_pole_of_retina	0.0526158	0.207123	RNFL	388	40643	0.207123	sense organs	0.0663757	1.06863	0.640655
Macular_degeneration_senile_of_retina_NOS	0.0526158	0.207123	RNFL	388	40643	0.207123	sense organs	0.0663757	1.06863	0.640655
Corneal_opacity_and_other_disorders_of_cornea	0.103845	0.207274	CSI	111	40953	0.207274	sense organs	-0.130959	0.877254	0.640655
Digestive_congenital_anomalies	0.126536	0.207288	ISOS+PS	67	40960	0.207288	congenital anomalies	0.159569	1.17301	0.640655
Cough	0.0518253	0.207342	RPE	330	40644	0.207342	respiratory	-0.0653469	0.936742	0.640655
Poisoning_allergy_of_sulfonamides	0.107615	0.207343	GCC	94	40945	0.207343	injuries & poisonings	0.135692	1.14533	0.640655
Allergies_other	0.1896	0.207536	GCL	31	41020	0.207536	injuries & poisonings	-0.238967	0.787441	0.640655
Spondylosis_and_allied_disorders	0.0660698	0.207581	CSI	286	40730	0.207581	musculoskeletal	0.0832643	1.08683	0.640655
Kidney_replaced_by_transpant	0.224317	0.20759	RNFL	20	41032	0.20759	genitourinary	-0.282689	0.753754	0.640655
Chemotherapy	0.0264346	0.207687	RNFL	1551	38984	0.207687	neoplasms	0.0333063	1.03387	0.640655
Rheumatoid_arthritis	0.04497	0.207694	RPE	426	40573	0.207694	musculoskeletal	-0.0566591	0.944916	0.640655
Degenerative_skin_conditions_and_other_dermatoses	0.043713	0.207704	RNFL	556	40302	0.207704	dermatologic	-0.0550741	0.946415	0.640655
Rheumatoid_arthritis_and_other_inflammatory_polyarthropathies	0.0489338	0.207731	CSI	527	40468	0.207731	musculoskeletal	0.0616483	1.06359	0.640655
Stricture_and_stenosis_of_esophagus	0.0711949	0.207749	CSI	247	40757	0.207749	digestive	0.0896898	1.09383	0.640655
Open_wounds_of_extremities	0.0585656	0.207795	GCC	306	40502	0.207795	injuries & poisonings	0.0737723	1.07656	0.640655
Seborrheic_keratosis	0.0638031	0.207807	OPL	264	40676	0.207807	dermatologic	-0.0803675	0.922777	0.640655
Acute_pancreatitis	0.270394	0.207872	CSI	18	40965	0.207872	digestive	0.340544	1.40571	0.640655
Torsion_dystonia	0.191608	0.207884	GCL	30	41035	0.207884	neurological	-0.241312	0.785596	0.640655
Other_open_wound_of_head_and_face	0.0647091	0.208031	CSI	295	40646	0.208031	injuries & poisonings	-0.0814686	0.921762	0.640921
Congenital_anomalies_of_face_and_neck	0.295489	0.208094	ISOS+PS	12	41042	0.208094	congenital anomalies	0.371968	1.45059	0.640927
Other_endocrine_disorders	0.314106	0.208237	RPE	19	41037	0.208237	endocrine/metabolic	0.39528	1.4848	0.64118
Deficiency_of_humoral_immunity	0.250776	0.20853	RNFL	16	41052	0.20853	endocrine/metabolic	-0.31538	0.729511	0.641593
Placenta_previa_and_abruptio_placenta	0.295779	0.208575	OPL	14	22084	0.208575	pregnancy complications	0.371941	1.45055	0.641593
Partial_epilepsy	0.230051	0.208613	CSI	25	41035	0.208613	neurological	0.289263	1.33544	0.641593
Myopathy	0.181426	0.208615	OPL	34	41030	0.208615	neurological	0.228122	1.25624	0.641593
Malignant_neoplasm_of_retroperitoneum_and_peritoneum	0.266771	0.208994	CSI	18	41050	0.208994	neoplasms	-0.335154	0.715228	0.64257
Cardiac_conduction_disorders	0.0320817	0.209375	GCC	986	39898	0.209375	circulatory system	0.0402717	1.04109	0.643028
Cancer_of_esophagus	0.111704	0.209464	RPE	107	40948	0.209464	neoplasms	0.140193	1.1505	0.643028
Varicose_veins	0.0486978	0.209465	CSI	531	39625	0.209465	circulatory system	0.0611176	1.06302	0.643028
Cellulitis_and_abscess_of_arm_hand	0.0475834	0.20951	INL	500	40301	0.20951	dermatologic	0.0597131	1.06153	0.643028
Cellulitis_and_abscess_of_foot_toe	0.0475834	0.20951	INL	500	40301	0.20951	dermatologic	0.0597131	1.06153	0.643028
Cellulitis_and_abscess_of_leg_except_foot	0.0475834	0.20951	INL	500	40301	0.20951	dermatologic	0.0597131	1.06153	0.643028
Other_acquired_deformities_of_limbs	0.152733	0.209724	ISOS+PS	48	41000	0.209724	musculoskeletal	-0.191577	0.825656	0.643496
Rheumatism_unspecified_and_fibrositis	0.26409	0.209818	ISOS+PS	15	41049	0.209818	musculoskeletal	0.331185	1.39262	0.643537
Sensorineural_hearing_loss	0.124124	0.20986	GCL	73	40997	0.20986	sense organs	-0.155645	0.855863	0.643537
Postinflammatory_pulmonary_fibrosis	0.0867973	0.209951	GCL	145	40909	0.209951	respiratory	0.108818	1.11496	0.643591
Rupture_of_synovium	0.143622	0.210005	INL	52	41010	0.210005	musculoskeletal	-0.180037	0.835239	0.643591
Cervicalgia	0.105062	0.210061	CSI	116	40912	0.210061	symptoms	0.131685	1.14075	0.643591
Tuberculosis	0.242553	0.210183	GCC	18	41049	0.210183	infectious diseases	-0.303934	0.73791	0.643777
Genitourinary_congenital_anomalies	0.10932	0.210453	ISOS+PS	92	40894	0.210453	congenital anomalies	0.136904	1.14672	0.644417
Tuberculosis	0.234658	0.21058	RNFL	18	41049	0.21058	infectious diseases	-0.293785	0.745437	0.644617
Splenomegaly	0.155449	0.210732	CSI	53	41005	0.210732	digestive	0.194553	1.21477	0.644894
Chronic_pancreatitis	0.171033	0.210796	IPL	40	41019	0.210796	digestive	0.214028	1.23866	0.644902
Spinocerebellar_disease	0.251088	0.211016	ISOS+PS	16	41056	0.211016	neurological	0.314055	1.36896	0.645388
Other_arthropathies	0.0180473	0.211082	GCL	3442	36771	0.211082	musculoskeletal	-0.0225698	0.977683	0.645404
Asthma	0.0231212	0.211323	RNFL	2019	37728	0.211323	respiratory	0.0289	1.02932	0.645919
Peripheral_angiopathy_in_diseases_classified_elsewhere	0.187054	0.211374	RNFL	31	41038	0.211374	circulatory system	0.23378	1.26337	0.645919
Gastric_ulcer	0.0567279	0.21159	GCL	346	40531	0.21159	digestive	-0.0708648	0.931588	0.646391
Other_specified_congenital_anomalies_of_kidney	0.160475	0.211759	GCC	40	41016	0.211759	congenital anomalies	0.200392	1.22188	0.646613
Macroglobulinemia	0.251444	0.211785	ISOS+PS	16	41056	0.211785	endocrine/metabolic	0.313971	1.36885	0.646613
Ulcer_of_esophagus	0.0668105	0.211912	ISOS+PS	246	40516	0.211912	digestive	0.0834011	1.08698	0.646813
Osteoarthritis_localized	0.0259288	0.212018	GCL	1665	38493	0.212018	musculoskeletal	-0.03236	0.968158	0.646948
Chronic_ulcer_of_skin	0.0886821	0.212295	RPE	161	40882	0.212295	dermatologic	0.110611	1.11696	0.646972
Paralysis_spasm_of_vocal_cords_or_larynx	0.230408	0.212322	IPL	22	41040	0.212322	respiratory	0.287366	1.33291	0.646972
Iron_deficiency_anemia_secondary_to_blood_loss_chronic_	0.16915	0.212338	RNFL	39	41002	0.212338	hematopoietic	0.210957	1.23486	0.646972
Benign_neoplasm_of_adrenal_gland	0.208965	0.212389	INL	28	41041	0.212389	neoplasms	0.260584	1.29769	0.646972
Diplopia_and_disorders_of_binocular_vision	0.119708	0.212461	OPL	77	40970	0.212461	sense organs	0.149256	1.16097	0.646972
Uterine_leiomyoma	0.0548156	0.21249	ISOS+PS	389	21138	0.21249	neoplasms	0.0683413	1.07073	0.646972
Cervical_radiculitis	0.146092	0.212557	IPL	52	41010	0.212557	symptoms	-0.182113	0.833507	0.646972
Gout	0.0489795	0.212572	OPL	449	40590	0.212572	endocrine/metabolic	0.0610542	1.06296	0.646972
Reflux_esophagitis	0.0350992	0.21258	GCC	852	39567	0.21258	digestive	0.0437513	1.04472	0.646972
Lipoma_of_skin_and_subcutaneous_tissue	0.0939161	0.21274	RPE	156	40521	0.21274	neoplasms	0.117026	1.12415	0.64712
Sebaceous_cyst	0.0574373	0.212777	IPL	343	40082	0.212777	dermatologic	-0.0715649	0.930936	0.64712
Other_disorders_of_intestine	0.0486048	0.212813	RNFL	457	40399	0.212813	digestive	0.060555	1.06243	0.64712
Neuralgia_neuritis_and_radiculitis_NOS	0.150863	0.21302	GCL	51	41010	0.21302	symptoms	0.18787	1.20668	0.647541
Benign_neoplasm_of_ovary	0.121453	0.213088	GCC	78	22121	0.213088	neoplasms	-0.151224	0.859655	0.647541
Macroglobulinemia	0.26474	0.213137	OPL	16	41056	0.213137	endocrine/metabolic	0.329597	1.39041	0.647541
Noninflammatory_disorders_of_vagina	0.134235	0.213239	OPL	61	22108	0.213239	genitourinary	-0.167083	0.846129	0.647544
Portal_hypertension	0.142449	0.213261	CSI	63	40998	0.213261	digestive	0.177299	1.19399	0.647544
Cervicalgia	0.096268	0.213362	RNFL	116	40912	0.213362	symptoms	-0.119793	0.887104	0.647665
Meningitis	0.205841	0.21359	ISOS+PS	27	41022	0.21359	neurological	-0.256016	0.77413	0.647998
Other_congenital_musculoskeletal_anomalies	0.178055	0.21363	IPL	36	41031	0.21363	congenital anomalies	-0.221438	0.801366	0.647998
Diaphragmatic_hernia	0.0205219	0.213657	GCC	2518	37179	0.213657	digestive	0.0255205	1.02585	0.647998
Tuberculosis	0.268835	0.213787	CSI	18	41049	0.213787	infectious diseases	0.334221	1.39685	0.648207
Dermatophytosis_of_nail	0.360603	0.213901	CSI	10	41060	0.213901	infectious diseases	0.448197	1.56549	0.648364
Cutaneous_lupus_erythematosus	0.242765	0.214002	IPL	21	41048	0.214002	dermatologic	0.301669	1.35211	0.648482
Alcohol_related_disorders	0.0309947	0.21429	OPL	1134	39543	0.21429	mental disorders	0.038491	1.03924	0.648642
Other_diseases_of_blood_and_blood_forming_organs	0.0941531	0.214316	ISOS+PS	122	40898	0.214316	hematopoietic	0.116918	1.12403	0.648642
Septicemia	0.0392471	0.214349	IPL	746	40214	0.214349	infectious diseases	0.0487329	1.04994	0.648642
Disorders_of_uterus_NEC	0.0618546	0.214461	RPE	212	21829	0.214461	genitourinary	-0.0767858	0.926088	0.648642
Dislocation	0.110922	0.2145	IPL	90	40848	0.2145	injuries & poisonings	-0.137687	0.871372	0.648642
Renal_colic	0.158265	0.214531	RPE	59	40840	0.214531	genitourinary	0.196439	1.21706	0.648642
Other_diseases_of_the_teeth_and_supporting_structures	0.0715272	0.214563	ISOS+PS	214	40706	0.214563	digestive	0.0887736	1.09283	0.648642
Valvular_heart_disease_heart_chambers	0.213083	0.214577	IPL	24	41035	0.214577	congenital anomalies	-0.264453	0.767626	0.648642
Polycystic_ovaries	0.252062	0.214662	GCL	20	22237	0.214662	endocrine/metabolic	-0.312771	0.731418	0.648642
Vaginal_enterocele_congenital_or_acquired	0.173387	0.214671	INL	42	22201	0.214671	genitourinary	0.215143	1.24004	0.648642
Salicylates_causing_adverse_effects_in_therapeutic_use	0.233072	0.214876	ISOS+PS	21	41037	0.214876	injuries & poisonings	-0.289072	0.748958	0.649073
Polyp_of_corpus_uteri	0.054088	0.215008	GCC	385	21293	0.215008	genitourinary	0.0670644	1.06936	0.649112
Disorders_of_parathyroid_gland	0.0973179	0.215012	INL	128	40913	0.215012	endocrine/metabolic	0.120665	1.12825	0.649112
Disorders_of_other_cranial_nerves	0.0931721	0.215122	GCC	121	40888	0.215122	neurological	0.115496	1.12243	0.649259
Mucous_polyp_of_cervix	0.121593	0.215376	RPE	98	21896	0.215376	genitourinary	0.150644	1.16258	0.649443
Jaundice_not_of_newborn_	0.113616	0.215377	ISOS+PS	84	40938	0.215377	digestive	0.14076	1.15115	0.649443
Ovarian_dysfunction	0.232321	0.215412	ISOS+PS	21	22233	0.215412	endocrine/metabolic	0.287803	1.33349	0.649443
Aneurysm_of_other_specified_artery	0.230192	0.215431	RPE	29	41039	0.215431	circulatory system	0.285155	1.32997	0.649443
Sleep_apnea	0.0433671	0.21566	GCC	542	40345	0.21566	neurological	0.0536951	1.05516	0.649947
Coagulation_defects	0.113386	0.21589	ISOS+PS	85	40921	0.21589	hematopoietic	0.140318	1.15064	0.65032
Pneumonitis_due_to_inhalation_of_food_or_vomitus	0.0889051	0.215948	GCC	128	40937	0.215948	respiratory	0.110009	1.11629	0.65032
Diverticulosis	0.0170024	0.216074	GCC	3635	36375	0.216074	digestive	0.0210325	1.02126	0.65032
Diverticulosis_and_diverticulitis	0.0170024	0.216074	GCC	3635	36375	0.216074	digestive	0.0210325	1.02126	0.65032
Other_disorders_of_synovium_tendon_and_bursa	0.0458741	0.216093	RNFL	510	40202	0.216093	musculoskeletal	-0.0567455	0.944834	0.65032
Sicca_syndrome	0.141127	0.216204	GCL	59	40992	0.216204	dermatologic	0.17453	1.19069	0.650416
Degenerative_skin_conditions_and_other_dermatoses	0.0434844	0.216272	GCC	556	40302	0.216272	dermatologic	-0.0537685	0.947651	0.650416
Proteinuria	0.194619	0.21631	ISOS+PS	30	41026	0.21631	endocrine/metabolic	-0.240627	0.786135	0.650416
Open_wound_of_neck	0.32734	0.216425	IPL	10	41056	0.216425	injuries & poisonings	-0.404622	0.667229	0.650574
Graves_disease	0.16185	0.2165	INL	43	41011	0.2165	endocrine/metabolic	-0.200029	0.818707	0.650615
Degenerative_disease_of_the_spinal_cord	0.0745124	0.216599	IPL	208	40812	0.216599	neurological	0.0920693	1.09644	0.650725
Spinal_stenosis	0.105769	0.21672	GCC	95	40960	0.21672	musculoskeletal	-0.130656	0.877519	0.650764
Hypotension_NOS	0.0365426	0.216788	RPE	701	40281	0.216788	circulatory system	-0.0451344	0.955869	0.650764
Symptoms_involving_cardiovascular_system	0.238844	0.216797	OPL	20	41047	0.216797	circulatory system	0.294993	1.34312	0.650764
Gangrene	0.0965827	0.216973	RPE	79	40978	0.216973	symptoms	-0.119243	0.887592	0.651105
Peripheral_enthesopathies_and_allied_syndromes	0.030835	0.217111	RPE	1026	39469	0.217111	musculoskeletal	-0.038058	0.962657	0.651334
Pelvic_inflammatory_disease_PID_	0.189467	0.217271	OPL	31	22183	0.217271	genitourinary	-0.233768	0.791545	0.651628
Other_local_infections_of_skin_and_subcutaneous_tissue	0.0933556	0.217464	RNFL	125	40885	0.217464	dermatologic	0.115135	1.12203	0.652021
Cardiomyopathy	0.0853863	0.217782	GCL	151	40876	0.217782	circulatory system	0.105234	1.11097	0.652542
Kidney_replaced_by_transpant	0.241946	0.217801	IPL	20	41032	0.217801	genitourinary	0.298174	1.3474	0.652542
Degenerative_disease_of_the_spinal_cord	0.0704192	0.217937	GCC	208	40812	0.217937	neurological	0.0867587	1.09063	0.652542
Laxity_of_ligament_or_hypermobility_syndrome	0.276359	0.217949	GCL	15	41052	0.217949	musculoskeletal	-0.340475	0.711433	0.652542
Symptoms_involving_nervous_and_musculoskeletal_systems	0.0655555	0.21795	OPL	255	40728	0.21795	symptoms	0.0807642	1.08412	0.652542
Congenital_anomalies_of_female_genital_organs	0.22057	0.218063	RNFL	23	22224	0.218063	congenital anomalies	0.271675	1.31216	0.652542
Ulceration_of_intestine	0.119254	0.218073	GCL	79	40960	0.218073	digestive	0.146881	1.15822	0.652542
Miscarriage_stillbirth	0.230311	0.218231	GCL	27	21673	0.218231	pregnancy complications	-0.283569	0.753091	0.65264
Keratitis	0.310748	0.218368	GCC	11	41052	0.218368	sense organs	-0.382493	0.682158	0.65264
Paralysis_spasm_of_vocal_cords_or_larynx	0.218642	0.218373	OPL	22	41040	0.218373	respiratory	-0.269119	0.764052	0.65264
Aphasia_speech_disturbance	0.0735747	0.218388	GCL	205	40811	0.218388	mental disorders	0.0905577	1.09478	0.65264
Congenital_osteodystrophies	0.26419	0.218523	ISOS+PS	17	41052	0.218523	congenital anomalies	-0.325076	0.722472	0.65264
Disorders_of_lipoid_metabolism	0.0158389	0.218609	GCC	4108	35503	0.218609	endocrine/metabolic	0.0194856	1.01968	0.65264
Cancer_of_connective_tissue	0.192646	0.218655	IPL	29	41032	0.218655	neoplasms	-0.236976	0.78901	0.65264
Laxity_of_ligament_or_hypermobility_syndrome	0.291097	0.218683	CSI	15	41052	0.218683	musculoskeletal	-0.35806	0.699031	0.65264
Dislocation	0.108153	0.218804	RNFL	90	40848	0.218804	injuries & poisonings	-0.132997	0.875467	0.65264
Keloid_scar	0.240093	0.218819	RNFL	18	41040	0.218819	dermatologic	-0.295236	0.744356	0.65264
Herpes_simplex	0.288882	0.218889	RPE	21	41044	0.218889	infectious diseases	0.355176	1.42643	0.65264
Other_non_epithelial_cancer_of_skin	0.0292979	0.218926	OPL	1257	39340	0.218926	neoplasms	-0.0360184	0.964623	0.65264
Otitis_media	0.117428	0.218932	ISOS+PS	83	40893	0.218932	sense organs	-0.144362	0.865574	0.65264
Other_disorders_of_the_kidney_and_ureters	0.0511349	0.218975	IPL	439	40518	0.218975	genitourinary	0.0628581	1.06488	0.65264
Cancer_of_other_male_genital_organs	0.227874	0.219125	OPL	20	18747	0.219125	neoplasms	-0.280024	0.755765	0.652902
Other_hereditary_hemolytic_anemias	0.293594	0.219225	RNFL	12	41055	0.219225	hematopoietic	-0.360707	0.697183	0.653014
Unspecified_erythematous_condition	0.143617	0.219286	GCL	53	40995	0.219286	dermatologic	-0.176423	0.838264	0.653014
Chromosomal_anomalies_and_genetic_disorders	0.17516	0.219418	RPE	11	41053	0.219418	congenital anomalies	-0.215109	0.806453	0.653221
Diseases_of_spleen	0.130011	0.2195	GCC	61	40995	0.2195	hematopoietic	0.159636	1.17308	0.653279
Seborrheic_dermatitis	0.272289	0.219807	ISOS+PS	14	41056	0.219807	dermatologic	0.33411	1.3967	0.654007
Spirochetal_infection	0.308184	0.219953	RNFL	11	41061	0.219953	infectious diseases	-0.378036	0.685206	0.654256
Diseases_of_the_jaws	0.114311	0.220215	ISOS+PS	83	40935	0.220215	digestive	0.14014	1.15043	0.654458
Varicose_veins_of_lower_extremity	0.0471081	0.220241	OPL	495	39682	0.220241	circulatory system	0.0577492	1.05945	0.654458
Cellulitis_and_abscess_of_face_neck	0.16435	0.220241	RPE	54	41000	0.220241	dermatologic	0.201474	1.2232	0.654458
Acute_appendicitis	0.190353	0.22027	RNFL	30	40833	0.22027	digestive	0.233337	1.26281	0.654458
Cardiomegaly	0.0480081	0.22054	INL	472	40536	0.22054	circulatory system	-0.0588145	0.942882	0.65473
Palpitations	0.0538491	0.220542	IPL	397	40495	0.220542	circulatory system	-0.0659699	0.936159	0.65473
Sprains_and_strains	0.245054	0.220657	CSI	22	41028	0.220657	injuries & poisonings	0.300137	1.35004	0.65473
Atrial_fibrillation_and_flutter	0.0317598	0.220703	ISOS+PS	1056	39476	0.220703	circulatory system	0.038895	1.03966	0.65473
Fluid_overload	0.0890249	0.220723	IPL	146	40920	0.220723	endocrine/metabolic	0.10902	1.11519	0.65473
Thrombocytopenia	0.0642749	0.220735	IPL	279	40744	0.220735	hematopoietic	0.0787096	1.08189	0.65473
Macroglobulinemia	0.258785	0.220987	RNFL	16	41056	0.220987	endocrine/metabolic	0.316729	1.37263	0.655228
Bone_marrow_or_stem_cell_transplant	0.329117	0.221027	CSI	12	41060	0.221027	neoplasms	0.402774	1.49597	0.655228
Cystic_mastopathy	0.17181	0.221127	ISOS+PS	37	22158	0.221127	genitourinary	0.210216	1.23394	0.655249
Mild_cognitive_impairment	0.20191	0.221159	ISOS+PS	25	41045	0.221159	mental disorders	0.247027	1.28021	0.655249
Other_congenital_anomalies_of_lower_limb_including_pelvic_girdle	0.339954	0.221304	CSI	11	41058	0.221304	congenital anomalies	0.415787	1.51556	0.655364
Hemorrhage_or_hematoma_complicating_a_procedure	0.0527106	0.221345	RNFL	390	40444	0.221345	injuries & poisonings	0.0644629	1.06659	0.655364
Spina_bifida	0.315967	0.221505	ISOS+PS	12	41052	0.221505	congenital anomalies	-0.386281	0.679579	0.655364
Synovitis_and_tenosynovitis	0.0712557	0.221586	RNFL	211	40752	0.221586	musculoskeletal	-0.0870973	0.916588	0.655364
Congenital_anomalies_of_face_and_neck	0.301917	0.221611	IPL	12	41042	0.221611	congenital anomalies	-0.369019	0.691412	0.655364
Cerebral_edema_and_compression_of_brain	0.156409	0.221615	ISOS+PS	44	41024	0.221615	neurological	0.19117	1.21067	0.655364
Mixed_hyperlipidemia	0.229555	0.221634	GCC	19	41048	0.221634	endocrine/metabolic	0.280561	1.32387	0.655364
Peripheral_vascular_disease	0.0516031	0.22188	OPL	410	40554	0.22188	circulatory system	0.0630354	1.06506	0.655626
Iatrogenic_hypotension	0.222547	0.221901	IPL	24	41044	0.221901	circulatory system	0.271839	1.31238	0.655626
Epiphora	0.137672	0.22191	ISOS+PS	57	40979	0.22191	sense organs	0.168161	1.18313	0.655626
Heartburn	0.0959331	0.222121	GCL	125	40860	0.222121	digestive	-0.117126	0.889473	0.656064
Fasciitis	0.0597791	0.222436	CSI	348	40641	0.222436	musculoskeletal	0.072935	1.07566	0.656812
Arteritis_NOS	0.192195	0.222743	IPL	30	41033	0.222743	circulatory system	-0.234338	0.791095	0.656835
Disorders_of_magnesium_metabolism	0.0844087	0.22275	ISOS+PS	152	40912	0.22275	endocrine/metabolic	0.102915	1.1084	0.656835
Nystagmus_and_other_irregular_eye_movements	0.226354	0.222776	CSI	25	41039	0.222776	sense organs	0.275967	1.3178	0.656835
Diseases_of_sebaceous_glands	0.0565899	0.222795	INL	347	40077	0.222795	dermatologic	-0.0689904	0.933336	0.656835
Osteoporosis_osteopenia_and_pathological_fracture	0.0375247	0.222816	INL	820	40210	0.222816	musculoskeletal	-0.0457454	0.955285	0.656835
Myeloid_leukemia	0.154118	0.222939	RNFL	43	41012	0.222939	neoplasms	-0.187831	0.828755	0.656835
Other_disorders_of_middle_ear_and_mastoid	0.200284	0.222964	RPE	40	40993	0.222964	sense organs	0.244083	1.27645	0.656835
Cough	0.0620031	0.222995	CSI	330	40644	0.222995	respiratory	0.0755571	1.07848	0.656835
Migrain_with_aura	0.192598	0.223042	RPE	43	41017	0.223042	neurological	0.234677	1.2645	0.656835
Cardiac_dysrhythmias	0.0222821	0.223076	IPL	2301	37799	0.223076	circulatory system	0.0271483	1.02752	0.656835
Learning_disorder	0.265161	0.223131	OPL	16	41053	0.223131	mental disorders	0.323031	1.38131	0.656835
Pulmonary_heart_disease	0.0502874	0.223345	RNFL	421	40494	0.223345	circulatory system	0.061234	1.06315	0.657279
Paroxysmal_tachycardia_unspecified	0.0602314	0.223665	CSI	344	40565	0.223665	circulatory system	0.0732919	1.07604	0.6575
Blood_in_stool	0.0673275	0.223773	GCC	229	40725	0.223773	digestive	0.0819076	1.08536	0.6575
Type_2_diabetes_with_ketoacidosis	0.261343	0.223819	ISOS+PS	15	41053	0.223819	endocrine/metabolic	0.317907	1.37425	0.6575
Other_and_unspecified_disorders_of_the_nervous_system	0.1661	0.223885	RNFL	40	41017	0.223885	neurological	0.202021	1.22387	0.6575
Dystrophy_of_female_genital_tract	0.1684	0.223924	GCC	39	22230	0.223924	genitourinary	0.204801	1.22728	0.6575
Poisoning_by_psychotropic_agents	0.119593	0.223926	IPL	82	40904	0.223926	injuries & poisonings	0.145443	1.15655	0.6575
Nephritis_nephrosis_renal_sclerosis	0.106072	0.223933	RNFL	93	40937	0.223933	genitourinary	-0.128998	0.878976	0.6575
Amblyopia	0.140762	0.224053	GCC	52	41019	0.224053	sense organs	0.171142	1.18666	0.6575
Disorders_of_optic_nerve_and_visual_pathways	0.190917	0.224133	INL	33	41028	0.224133	sense organs	0.232081	1.26122	0.6575
Ill_defined_descriptions_and_complications_of_heart_disease	0.105579	0.224346	OPL	99	40941	0.224346	circulatory system	0.128284	1.13688	0.6575
Hypoparathyroidism	0.233263	0.224371	CSI	24	41045	0.224371	endocrine/metabolic	0.283411	1.32765	0.6575
Other_and_unspecified_disorders_of_the_nervous_system	0.171673	0.224415	IPL	40	41017	0.224415	neurological	0.208561	1.2319	0.6575
Giant_cell_arteritis	0.186726	0.224457	INL	35	41031	0.224457	circulatory system	0.226827	1.25461	0.6575
Nontoxic_nodular_goiter	0.103826	0.224481	IPL	111	40908	0.224481	endocrine/metabolic	0.126117	1.13442	0.6575
Acute_pulmonary_heart_disease	0.299803	0.224671	ISOS+PS	11	41061	0.224671	circulatory system	0.36402	1.4391	0.6575
Pulmonary_embolism_and_infarction_acute	0.299803	0.224671	ISOS+PS	11	41061	0.224671	circulatory system	0.36402	1.4391	0.6575
Ulceration_of_the_lower_GI_tract	0.096796	0.224708	GCC	111	40910	0.224708	digestive	0.11752	1.1247	0.6575
Fracture_of_neck_of_femur	0.256556	0.224753	GCC	16	41048	0.224753	injuries & poisonings	0.311455	1.36541	0.6575
Appendicitis	0.131673	0.224857	INL	64	40760	0.224857	digestive	-0.159813	0.852303	0.6575
Chronic_sinusitis	0.0766417	0.224863	GCL	195	40732	0.224863	respiratory	0.09302	1.09748	0.6575
Glaucoma	0.0459097	0.224864	INL	534	40460	0.224864	sense organs	-0.0557203	0.945804	0.6575
Contracture_of_palmar_fascia_Dupuytren_s_disease_	0.0564828	0.224885	GCC	315	40684	0.224885	musculoskeletal	0.0685499	1.07095	0.6575
Primary_biliary_cirrhosis	0.229035	0.224972	OPL	20	41043	0.224972	digestive	-0.277914	0.757362	0.6575
Vascular_insufficiency_of_intestine	0.118034	0.224975	IPL	84	40976	0.224975	circulatory system	0.143223	1.15399	0.6575
Benign_neoplasm_of_bone_and_articular_cartilage	0.286718	0.225119	IPL	13	41046	0.225119	neoplasms	-0.347797	0.706242	0.6575
Acute_laryngitis_and_tracheitis	0.174813	0.22528	RPE	12	41052	0.22528	respiratory	-0.211979	0.808982	0.6575
Optic_neuritis_neuropathy	0.162886	0.225315	RPE	19	41044	0.225315	sense organs	-0.197502	0.820778	0.6575
Proteinuria	0.187731	0.225357	GCC	30	41026	0.225357	endocrine/metabolic	-0.227606	0.796438	0.6575
Osteoarthritis_localized	0.0253979	0.225377	RNFL	1665	38493	0.225377	musculoskeletal	-0.0307913	0.969678	0.6575
Other_immunological_findings	0.221424	0.22545	GCC	21	41035	0.22545	endocrine/metabolic	0.268402	1.30787	0.6575
Melanomas_of_skin	0.0560878	0.225458	RPE	275	40657	0.225458	neoplasms	-0.0679864	0.934273	0.6575
Melanomas_of_skin_dx_or_hx	0.0560878	0.225458	RPE	275	40657	0.225458	neoplasms	-0.0679864	0.934273	0.6575
Symptoms_involving_nervous_and_musculoskeletal_systems	0.0655596	0.225508	ISOS+PS	255	40728	0.225508	symptoms	0.079459	1.0827	0.6575
Polyp_of_female_genital_organs	0.0524725	0.225585	RPE	453	20985	0.225585	genitourinary	0.0635868	1.06565	0.6575
Spinocerebellar_disease	0.177849	0.225609	RPE	16	41056	0.225609	neurological	-0.215508	0.806132	0.6575
Keloid_scar	0.241662	0.225688	OPL	18	41040	0.225688	dermatologic	-0.292784	0.746183	0.657549
Aneurysm_and_dissection_of_heart	0.115383	0.225896	ISOS+PS	81	40961	0.225896	circulatory system	0.139729	1.14996	0.657971
Irritable_Bowel_Syndrome	0.0431391	0.226079	RPE	646	40180	0.226079	digestive	0.0522208	1.05361	0.658323
Gastritis_and_duodenitis	0.0211409	0.226222	GCL	2539	36947	0.226222	digestive	0.0255836	1.02591	0.658555
Skin_cancer	0.0272517	0.226329	GCL	1502	38960	0.226329	neoplasms	0.032971	1.03352	0.658603
Wheezing	0.17433	0.226363	GCL	37	41028	0.226363	respiratory	0.210902	1.23479	0.658603
Arthropathy_associated_with_other_disorders_classified_elsewhere	0.305395	0.226562	OPL	12	41057	0.226562	musculoskeletal	0.369302	1.44673	0.658999
Erectile_dysfunction_ED_	0.143061	0.226869	RPE	35	18745	0.226869	genitourinary	-0.172884	0.841235	0.659499
Emphysema	0.066602	0.226873	RPE	277	40766	0.226873	respiratory	0.0804854	1.08381	0.659499
Cyst_or_abscess_of_Bartholin_s_gland	0.274388	0.226922	IPL	15	22202	0.226922	genitourinary	-0.331551	0.71781	0.659499
Hyperparathyroidism	0.101598	0.227138	INL	118	40928	0.227138	endocrine/metabolic	0.122707	1.13055	0.659906
Poisoning_by_analgesics_antipyretics_and_antirheumatics	0.038819	0.227188	CSI	841	40021	0.227188	injuries & poisonings	0.0468792	1.048	0.659906
Abnormal_involuntary_movements	0.0891673	0.227301	GCC	131	40921	0.227301	neurological	0.107655	1.11366	0.660051
Cystic_mastopathy	0.206906	0.227475	RPE	37	22158	0.227475	genitourinary	0.249713	1.28366	0.660081
Noninfectious_disorders_of_lymphatic_channels	0.0929309	0.227481	IPL	137	40919	0.227481	circulatory system	0.112156	1.11869	0.660081
Premenopausal_menorrhagia	0.267431	0.227566	CSI	20	22238	0.227566	genitourinary	0.322697	1.38085	0.660081
Congenital_osteodystrophies	0.256947	0.227615	IPL	17	41052	0.227615	congenital anomalies	-0.310013	0.733437	0.660081
Other_venous_embolism_and_thrombosis	0.119243	0.227641	RNFL	76	40975	0.227641	circulatory system	0.143862	1.15472	0.660081
Chronic_renal_failure_CKD_	0.0481639	0.227688	OPL	470	40550	0.227688	genitourinary	0.0581019	1.05982	0.660081
Dizziness_and_giddiness_Light_headedness_and_vertigo_	0.0425154	0.228159	RNFL	592	40292	0.228159	sense organs	-0.051236	0.950054	0.661227
Blindness_and_low_vision	0.182977	0.228209	GCL	33	41030	0.228209	sense organs	0.220484	1.24668	0.661227
Arthropathy_NOS	0.018057	0.22833	GCL	3438	36777	0.22833	musculoskeletal	-0.0217528	0.978482	0.661395
Trigeminal_nerve_disorders_CN5_	0.166036	0.228598	INL	44	41015	0.228598	neurological	0.199904	1.22128	0.661989
Sciatica	0.07859	0.228825	INL	187	40845	0.228825	symptoms	0.0945745	1.09919	0.662464
Primary_intrinsic_cardiomyopathies	0.0863719	0.228888	OPL	146	40882	0.228888	circulatory system	0.103925	1.10952	0.662464
Sialoadenitis	0.193574	0.229002	ISOS+PS	29	41028	0.229002	digestive	0.232856	1.2622	0.662613
Other_infectious_and_parasitic_diseases	0.114935	0.229207	RPE	46	41021	0.229207	infectious diseases	-0.138199	0.870926	0.662949
Septal_Deviations_Turbinate_Hypertrophy	0.0770082	0.229245	GCL	194	40533	0.229245	respiratory	-0.0925875	0.911569	0.662949
Noninflammatory_disorders_of_ovary_fallopian_tube_and_broad_ligament	0.174829	0.229326	OPL	36	22194	0.229326	genitourinary	-0.210161	0.810454	0.663001
Occlusion_of_cerebral_arteries	0.0503992	0.229561	OPL	428	40508	0.229561	circulatory system	0.0605541	1.06243	0.6635
Pain_and_other_symptoms_associated_with_female_genital_organs	0.115484	0.229982	INL	87	21964	0.229982	genitourinary	-0.138627	0.870552	0.664533
Other_mental_disorder	0.0149482	0.230068	RPE	4402	36151	0.230068	mental disorders	-0.0179406	0.982219	0.664598
Sicca_syndrome	0.143805	0.230347	IPL	59	40992	0.230347	dermatologic	0.172489	1.18826	0.665138
Valvular_heart_disease_heart_chambers	0.211457	0.230397	GCL	24	41035	0.230397	congenital anomalies	-0.253609	0.775995	0.665138
Adverse_drug_events_and_drug_allergies	0.229358	0.230445	RNFL	21	41029	0.230445	injuries & poisonings	0.275049	1.3166	0.665138
Cancer_of_connective_tissue	0.239318	0.230874	RPE	29	41032	0.230874	neoplasms	0.286729	1.33206	0.666041
Psoriasis_and_related_disorders	0.063152	0.230884	IPL	288	40701	0.230884	dermatologic	0.0756615	1.0786	0.666041
Gastrointestinal_hemorrhage	0.0263376	0.23096	GCL	1638	38243	0.23096	digestive	0.0315495	1.03205	0.666077
Fasciitis	0.0560808	0.231073	GCL	348	40641	0.231073	musculoskeletal	0.0671623	1.06947	0.666096
Bullous_dermatoses	0.273342	0.231093	ISOS+PS	15	41056	0.231093	dermatologic	-0.32734	0.720838	0.666096
Anterior_horn_cell_disease	0.121692	0.231217	RPE	40	41031	0.231217	neurological	-0.145693	0.864423	0.666269
Benign_neoplasm_of_pituitary_gland_and_craniopharyngeal_duct_pouch_	0.22333	0.231388	CSI	26	41027	0.231388	neoplasms	0.26728	1.30641	0.666577
Hematuria	0.0375027	0.231485	IPL	813	39475	0.231485	genitourinary	0.0448735	1.0459	0.666577
Dysphagia	0.0376044	0.231514	RNFL	771	40023	0.231514	digestive	0.0449925	1.04602	0.666577
Suppurative_and_unspecified_otitis_media	0.176817	0.231882	OPL	34	40992	0.231882	sense organs	-0.211389	0.809459	0.667454
Pneumonitis_due_to_inhalation_of_food_or_vomitus	0.0915049	0.232066	OPL	128	40937	0.232066	respiratory	-0.109353	0.896414	0.667802
Acute_bronchitis_and_bronchiolitis	0.168463	0.232266	GCC	37	41030	0.232266	respiratory	0.201236	1.22291	0.668055
Disorders_of_parathyroid_gland	0.0923954	0.232395	ISOS+PS	128	40913	0.232395	endocrine/metabolic	0.11034	1.11666	0.668055
Joint_ligament_sprain	0.337545	0.232426	OPL	10	41054	0.232426	injuries & poisonings	0.403074	1.49642	0.668055
Oliguria_and_anuria	0.199103	0.232443	GCL	27	41044	0.232443	genitourinary	0.237747	1.26839	0.668055
Coronary_atherosclerosis	0.0246764	0.232472	RPE	1626	38519	0.232472	circulatory system	-0.0294641	0.970966	0.668055
Hypotension_NOS	0.040286	0.23265	INL	701	40281	0.23265	circulatory system	0.0480838	1.04926	0.668383
Other_diseases_of_blood_and_blood_forming_organs	0.0949201	0.232796	OPL	122	40898	0.232796	hematopoietic	0.113258	1.11992	0.668619
Rheumatoid_arthritis	0.0544048	0.232865	CSI	426	40573	0.232865	musculoskeletal	0.0649055	1.06706	0.668636
Congenital_anomalies_of_genital_organs	0.192134	0.232991	ISOS+PS	30	40995	0.232991	congenital anomalies	0.229155	1.25754	0.668779
Polyneuropathy_due_to_drugs	0.227734	0.233138	RNFL	20	41052	0.233138	mental disorders	-0.271531	0.762212	0.668779
Myeloid_leukemia_chronic	0.183223	0.233164	RPE	12	41051	0.233164	neoplasms	-0.218447	0.803766	0.668779
Amyloidosis	0.265533	0.233198	GCC	15	41057	0.233198	endocrine/metabolic	-0.316557	0.728653	0.668779
Hemorrhage_or_hematoma_complicating_a_procedure	0.0568702	0.233233	CSI	390	40444	0.233233	injuries & poisonings	0.0677934	1.07014	0.668779
Chronic_tonsillitis_and_adenoiditis	0.169397	0.233427	CSI	45	40942	0.233427	respiratory	0.201849	1.22366	0.668844
Crystal_arthropathies	0.187685	0.233432	OPL	32	41026	0.233432	endocrine/metabolic	0.223639	1.25062	0.668844
Polymyalgia_Rheumatica	0.0727198	0.233446	INL	219	40832	0.233446	musculoskeletal	0.0866477	1.09051	0.668844
Tachycardia_NOS	0.0595971	0.233731	CSI	355	40673	0.233731	circulatory system	0.0709685	1.07355	0.669201
Varicose_veins	0.0461814	0.233793	GCL	531	39625	0.233793	circulatory system	0.0549856	1.05653	0.669201
Protein_calorie_malnutrition	0.237936	0.233827	CSI	22	41044	0.233827	endocrine/metabolic	0.283276	1.32747	0.669201
Vitamin_D_deficiency	0.0647515	0.233839	CSI	303	40767	0.233839	endocrine/metabolic	0.0770884	1.08014	0.669201
Disorders_of_diaphragm	0.254871	0.233891	IPL	18	41050	0.233891	respiratory	0.303398	1.35445	0.669201
Allergic_reaction_to_food	0.272783	0.233953	RNFL	14	41046	0.233953	injuries & poisonings	-0.324676	0.722761	0.669201
Systemic_lupus_erythematosus	0.198401	0.234267	IPL	31	41026	0.234267	dermatologic	0.235987	1.26616	0.669916
Personal_history_of_diseases_of_digestive_system	0.0239895	0.234773	GCC	1822	38596	0.234773	digestive	0.0285032	1.02891	0.670206
Chronic_fatigue_syndrome	0.152346	0.234896	GCL	51	41009	0.234896	symptoms	0.180963	1.19837	0.670206
Acute_posthemorrhagic_anemia	0.245149	0.234908	INL	17	41037	0.234908	hematopoietic	-0.29119	0.747373	0.670206
Immunity_deficiency	0.204396	0.234914	INL	25	41042	0.234914	endocrine/metabolic	-0.242781	0.784444	0.670206
Urinary_calculus	0.0521699	0.234974	OPL	399	40267	0.234974	genitourinary	0.0619592	1.06392	0.670206
Chorioretinal_inflammations_scars_and_other_disorders_of_choroid	0.223833	0.234987	INL	25	41043	0.234987	sense organs	0.265827	1.30451	0.670206
Other_disorders_of_urethra_and_urinary_tract	0.0642974	0.235063	GCL	267	40622	0.235063	genitourinary	0.0763479	1.07934	0.670206
Epilepsy	0.101671	0.235072	OPL	106	40926	0.235072	neurological	0.120723	1.12831	0.670206
Celiac_disease	0.0931671	0.235109	RPE	153	40828	0.235109	digestive	0.110617	1.11697	0.670206
Secondary_malignancy_of_respiratory_organs	0.0587643	0.235175	INL	333	40725	0.235175	neoplasms	0.0697611	1.07225	0.670206
Abdominal_hernia	0.0171133	0.23522	OPL	3712	34682	0.23522	digestive	0.0203137	1.02052	0.670206
Cough	0.0592404	0.235239	IPL	330	40644	0.235239	respiratory	0.0703167	1.07285	0.670206
Keratitis	0.337372	0.235251	CSI	11	41052	0.235251	sense organs	-0.400441	0.670024	0.670206
Chronic_pericarditis	0.388749	0.235381	RPE	12	41061	0.235381	circulatory system	0.461294	1.58612	0.670206
Chronic_cystitis	0.126178	0.235386	INL	75	40953	0.235386	genitourinary	0.149722	1.16151	0.670206
Carcinoma_in_situ_of_skin	0.106748	0.235433	OPL	96	40966	0.235433	neoplasms	0.126654	1.13502	0.670206
Systemic_sclerosis	0.264046	0.235466	CSI	18	41049	0.235466	dermatologic	0.313263	1.36788	0.670206
Pelvic_inflammatory_disease_PID_	0.197715	0.235516	ISOS+PS	31	22183	0.235516	genitourinary	-0.234544	0.790932	0.670206
Bacterial_enteritis	0.0750233	0.235613	INL	197	40752	0.235613	infectious diseases	-0.0889795	0.914864	0.6703
Pain_and_other_symptoms_associated_with_female_genital_organs	0.111127	0.23577	RNFL	87	21964	0.23577	genitourinary	-0.131754	0.876556	0.670568
Other_disorders_of_tympanic_membrane	0.142418	0.235892	GCL	57	40943	0.235892	sense organs	0.16881	1.1839	0.670732
Anorexia	0.100653	0.236099	ISOS+PS	107	40939	0.236099	endocrine/metabolic	0.119253	1.12665	0.670801
Peripheral_or_central_vertigo	0.115728	0.236181	GCL	84	40978	0.236181	sense organs	-0.13709	0.871892	0.670801
Eosinophilia	0.442194	0.236185	RPE	11	41060	0.236185	hematopoietic	0.523812	1.68845	0.670801
Nonspecific_findings_on_examination_of_blood	0.178249	0.236185	INL	37	41031	0.236185	symptoms	0.21115	1.2351	0.670801
Torsion_dystonia	0.189088	0.236277	ISOS+PS	30	41035	0.236277	neurological	0.223945	1.251	0.670801
Adrenal_hypofunction	0.142604	0.236363	ISOS+PS	53	41012	0.236363	endocrine/metabolic	0.168861	1.18396	0.670801
Glucocorticoid_deficiency	0.142604	0.236363	ISOS+PS	53	41012	0.236363	endocrine/metabolic	0.168861	1.18396	0.670801
Degenerative_and_vascular_disorders_of_ear	0.233108	0.236622	IPL	22	41050	0.236622	sense organs	0.275877	1.31769	0.670968
Raynaud_s_syndrome	0.0770998	0.236648	OPL	186	40852	0.236648	circulatory system	0.0912405	1.09553	0.670968
Peritoneal_or_intestinal_adhesions	0.109775	0.236691	IPL	97	40938	0.236691	digestive	0.129896	1.13871	0.670968
Myopathy	0.192662	0.236738	CSI	34	41030	0.236738	neurological	0.227954	1.25603	0.670968
Fasciitis	0.0572393	0.236741	IPL	348	40641	0.236741	musculoskeletal	0.067724	1.07007	0.670968
Hyperlipidemia	0.0163804	0.236825	GCL	4091	35523	0.236825	endocrine/metabolic	0.0193773	1.01957	0.671025
Other_heart_block	0.268415	0.237038	GCL	15	41055	0.237038	circulatory system	-0.31738	0.728054	0.671305
Periodontitis_acute_or_chronic_	0.115464	0.237051	ISOS+PS	81	40915	0.237051	digestive	0.136523	1.14628	0.671305
Diseases_and_other_conditions_of_the_tongue	0.0913814	0.23743	GCC	127	40902	0.23743	digestive	0.107961	1.114	0.672196
Diseases_and_other_conditions_of_the_tongue	0.0927173	0.237538	RNFL	127	40902	0.237538	digestive	0.109514	1.11574	0.672321
Rheumatoid_arthritis	0.0507305	0.237852	RNFL	426	40573	0.237852	musculoskeletal	0.0598809	1.06171	0.673029
Other_infectious_and_parasitic_diseases	0.149468	0.23803	GCC	46	41021	0.23803	infectious diseases	0.176361	1.19287	0.673351
Spinal_stenosis	0.107509	0.238228	GCL	95	40960	0.238228	musculoskeletal	-0.126799	0.880911	0.673731
Nontoxic_nodular_goiter	0.0983072	0.238503	RNFL	111	40908	0.238503	endocrine/metabolic	-0.115878	0.890584	0.673881
Chronic_pulmonary_heart_disease	0.181868	0.238527	OPL	33	41023	0.238527	circulatory system	0.214364	1.23907	0.673881
Degenerative_and_vascular_disorders_of_ear	0.225341	0.238623	OPL	22	41050	0.238623	sense organs	0.26555	1.30415	0.673881
Other_disorders_of_the_kidney_and_ureters	0.0497501	0.238732	OPL	439	40518	0.238732	genitourinary	0.0586137	1.06037	0.673881
Other_and_unspecified_congenital_anomalies	0.245741	0.238758	GCC	17	41043	0.238758	congenital anomalies	0.289507	1.33577	0.673881
Spontaneous_ecchymoses	0.207513	0.238773	GCC	24	41044	0.238773	hematopoietic	-0.244463	0.783125	0.673881
Kidney_replaced_by_transpant	0.24456	0.238952	INL	20	41032	0.238952	genitourinary	0.287997	1.33375	0.673881
Noninflammatory_disorders_of_ovary_fallopian_tube_and_broad_ligament	0.177748	0.238969	INL	36	22194	0.238969	genitourinary	-0.209311	0.811143	0.673881
Other_disorders_of_arteries_and_arterioles	0.102828	0.239039	ISOS+PS	101	40924	0.239039	circulatory system	0.121068	1.1287	0.673881
Laxity_of_ligament_or_hypermobility_syndrome	0.279774	0.239184	ISOS+PS	15	41052	0.239184	musculoskeletal	-0.329303	0.719425	0.673881
Iron_deficiency_anemias	0.0339649	0.239226	INL	974	39833	0.239226	hematopoietic	-0.0399741	0.960814	0.673881
Myeloid_leukemia_acute	0.18424	0.239228	IPL	33	41031	0.239228	neoplasms	-0.216835	0.805063	0.673881
Tympanosclerosis_and_middle_ear_disease_related_to_otitis_media	0.233232	0.23933	GCC	20	41043	0.23933	sense organs	-0.274436	0.760001	0.673881
Aneurysm_of_artery_of_lower_extremity	0.233895	0.23936	GCL	19	41045	0.23936	circulatory system	-0.275198	0.759422	0.673881
Acquired_toe_deformities	0.053155	0.239503	OPL	389	40425	0.239503	musculoskeletal	0.0625225	1.06452	0.673881
Calcaneal_spur_Exostosis_NOS	0.340912	0.239511	GCL	10	41060	0.239511	musculoskeletal	-0.400984	0.669661	0.673881
Fracture_of_neck_of_femur	0.262077	0.239742	OPL	16	41048	0.239742	injuries & poisonings	0.308106	1.36085	0.673881
Anterior_horn_cell_disease	0.160826	0.239882	RNFL	40	41031	0.239882	neurological	-0.189016	0.827773	0.673881
Second_degree_AV_block	0.152355	0.239927	GCL	45	41016	0.239927	circulatory system	-0.179043	0.83607	0.673881
Phobia	0.0966344	0.239974	CSI	135	40928	0.239974	mental disorders	0.11355	1.12025	0.673881
Acute_reaction_to_stress	0.318899	0.240032	IPL	12	41054	0.240032	mental disorders	0.374677	1.45452	0.673881
Paraproteinemia	0.154287	0.240051	ISOS+PS	45	41025	0.240051	endocrine/metabolic	0.181265	1.19873	0.673881
Viral_infection	0.068928	0.240116	RNFL	229	40715	0.240116	infectious diseases	0.0809695	1.08434	0.673881
Primary_intrinsic_cardiomyopathies	0.0869268	0.240142	GCL	146	40882	0.240142	circulatory system	0.102107	1.1075	0.673881
Abnormal_glucose	0.103584	0.240274	INL	107	40928	0.240274	endocrine/metabolic	0.121638	1.12935	0.673881
Other_chronic_ischemic_heart_disease_unspecified	0.0281037	0.240304	INL	1392	39034	0.240304	circulatory system	-0.0330002	0.967538	0.673881
Ovarian_cyst	0.0804189	0.240452	INL	188	21736	0.240452	genitourinary	0.0944004	1.099	0.673881
Contracture_of_palmar_fascia_Dupuytren_s_disease_	0.0626367	0.240487	CSI	315	40684	0.240487	musculoskeletal	0.0735211	1.07629	0.673881
Aneurysm_of_artery_of_lower_extremity	0.234124	0.240585	INL	19	41045	0.240585	circulatory system	-0.27475	0.759762	0.673881
Acute_pericarditis	0.34537	0.24073	CSI	11	41058	0.24073	circulatory system	0.405176	1.49957	0.673881
Diverticulum_of_esophagus_acquired	0.212283	0.240742	INL	23	41045	0.240742	digestive	-0.249036	0.779552	0.673881
Other_and_unspecified_disc_disorder	0.0520324	0.240762	OPL	400	40517	0.240762	musculoskeletal	-0.0610384	0.940787	0.673881
Overweight_obesity_and_other_hyperalimentation	0.0234061	0.240783	OPL	2009	38756	0.240783	endocrine/metabolic	0.0274561	1.02784	0.673881
Atopic_contact_dermatitis_due_to_other_or_unspecified	0.0603404	0.240908	CSI	346	40655	0.240908	dermatologic	-0.0707625	0.931683	0.673881
Miscarriage_stillbirth	0.197106	0.240997	RNFL	27	21673	0.240997	pregnancy complications	-0.231107	0.793655	0.673881
Psychosis	0.357186	0.241053	CSI	11	41056	0.241053	mental disorders	-0.41875	0.657868	0.673881
Abnormal_granulation_tissue	0.171812	0.241216	OPL	36	41004	0.241216	dermatologic	-0.201356	0.817622	0.673881
Diseases_of_spleen	0.134229	0.241225	RNFL	61	40995	0.241225	hematopoietic	0.157307	1.17035	0.673881
Abscess_or_ulceration_of_vulva	0.308505	0.241251	RNFL	11	22248	0.241251	genitourinary	-0.361526	0.696612	0.673881
Redundant_prepuce_and_phimosis_BXO	0.0764897	0.241268	GCL	180	18452	0.241268	genitourinary	-0.0896323	0.914267	0.673881
Poisoning_by_analgesics_antipyretics_and_antirheumatics	0.035952	0.241333	RNFL	841	40021	0.241333	injuries & poisonings	0.0421235	1.04302	0.673881
Myeloproliferative_disease	0.0992068	0.241417	GCL	112	40926	0.241417	neoplasms	-0.116216	0.890283	0.673881
Altered_mental_status	0.0564356	0.241442	GCL	346	40690	0.241442	mental disorders	0.0661081	1.06834	0.673881
Viral_hepatitis	0.156276	0.241451	CSI	50	40975	0.241451	infectious diseases	-0.183056	0.832721	0.673881
Depression	0.233608	0.241498	INL	20	41024	0.241498	mental disorders	-0.273614	0.760626	0.673881
Major_depressive_disorder	0.233608	0.241498	INL	20	41024	0.241498	mental disorders	-0.273614	0.760626	0.673881
Psoriasis_and_related_disorders	0.0624951	0.241603	GCL	288	40701	0.241603	dermatologic	0.0731811	1.07593	0.673881
Gastric_ulcer	0.0561239	0.241658	OPL	346	40531	0.241658	digestive	0.0657129	1.06792	0.673881
Ankylosing_spondylitis	0.182804	0.241699	CSI	38	41019	0.241699	musculoskeletal	0.214018	1.23864	0.673881
Cardiac_arrest	0.0917898	0.241733	IPL	136	40912	0.241733	circulatory system	0.107455	1.11344	0.673881
Myalgia_and_myositis_unspecified	0.195634	0.241872	IPL	29	41033	0.241872	symptoms	-0.228954	0.795365	0.673881
Disorders_of_penis	0.0669676	0.241886	GCL	235	18366	0.241886	genitourinary	-0.0783712	0.924621	0.673881
Prolapse_of_vaginal_vault_after_hysterectomy	0.288169	0.241953	RNFL	14	22242	0.241953	genitourinary	0.337192	1.40101	0.673881
Sepsis	0.0454456	0.242032	CSI	600	40405	0.242032	injuries & poisonings	0.0531679	1.05461	0.673881
Sepsis_and_SIRS	0.0454456	0.242032	CSI	600	40405	0.242032	injuries & poisonings	0.0531679	1.05461	0.673881
Purpura_and_other_hemorrhagic_conditions	0.0594749	0.242083	RNFL	304	40716	0.242083	hematopoietic	0.0695735	1.07205	0.673881
Peptic_ulcer_site_unspecified	0.180466	0.24209	RNFL	32	41022	0.24209	digestive	-0.211105	0.809689	0.673881
Diseases_of_sebaceous_glands	0.0558213	0.242093	RNFL	347	40077	0.242093	dermatologic	0.0652981	1.06748	0.673881
Disorders_of_mineral_metabolism	0.0493382	0.2422	OPL	448	40569	0.2422	endocrine/metabolic	0.0577013	1.0594	0.673881
Encephalopathy_not_elsewhere_classified	0.2665	0.24227	GCL	15	41055	0.24227	neurological	0.311627	1.36564	0.673881
Congenital_anomalies_of_mouth_tongue	0.249315	0.242393	ISOS+PS	19	41039	0.242393	congenital anomalies	-0.291456	0.747175	0.673881
Complications_of_cardiac_vascular_device_implant_and_graft	0.0717378	0.242447	CSI	242	40744	0.242447	injuries & poisonings	0.0838537	1.08747	0.673881
Cystitis	0.0735202	0.242713	INL	216	40733	0.242713	genitourinary	0.0858887	1.08969	0.673881
Seborrheic_dermatitis	0.28703	0.242761	RNFL	14	41056	0.242761	dermatologic	0.335284	1.39834	0.673881
Functional_digestive_disorders	0.0204143	0.242839	GCC	2547	37558	0.242839	digestive	0.0238423	1.02413	0.673881
Edema	0.0620873	0.243001	GCL	285	40753	0.243001	symptoms	0.0724881	1.07518	0.673881
Symptoms_affecting_skin	0.137918	0.243003	GCC	55	40988	0.243003	dermatologic	0.161021	1.17471	0.673881
Acute_bronchitis_and_bronchiolitis	0.170944	0.243044	INL	37	41030	0.243044	respiratory	-0.199562	0.81909	0.673881
Occlusion_and_stenosis_of_precerebral_arteries	0.0860479	0.243059	OPL	144	40892	0.243059	circulatory system	-0.10045	0.90443	0.673881
Vascular_disorders_of_kidney_hypertrophy	0.325396	0.243254	RPE	16	41054	0.243254	genitourinary	0.379703	1.46185	0.673881
Edema	0.0547824	0.243272	RPE	285	40753	0.243272	symptoms	-0.0639227	0.938077	0.673881
Dermatophytosis_Dermatomycosis	0.204597	0.243316	OPL	25	41035	0.243316	infectious diseases	-0.23871	0.787643	0.673881
Dermatophytosis	0.204597	0.243316	OPL	25	41035	0.243316	infectious diseases	-0.23871	0.787643	0.673881
Other_hereditary_hemolytic_anemias	0.305513	0.243343	OPL	12	41055	0.243343	hematopoietic	0.356433	1.42823	0.673881
Nonspecific_chest_pain	0.0266425	0.243346	INL	1584	37849	0.243346	circulatory system	-0.0310829	0.969395	0.673881
Chronic_ulcer_of_skin	0.0822994	0.243375	INL	161	40882	0.243375	dermatologic	-0.0960098	0.908455	0.673881
Urinary_calculus	0.0559805	0.243381	RPE	399	40267	0.243381	genitourinary	0.0653056	1.06749	0.673881
Swelling_of_limb	0.151433	0.243551	GCL	48	40974	0.243551	symptoms	-0.176594	0.83812	0.673881
Sleep_disorders	0.119271	0.24357	RNFL	77	40965	0.24357	neurological	0.139083	1.14922	0.673881
Peritoneal_adhesions_postoperative_postinfection_	0.0546228	0.24359	GCL	386	40542	0.24359	digestive	0.0636935	1.06577	0.673881
Aplastic_anemia	0.130204	0.243606	OPL	65	40992	0.243606	hematopoietic	0.151821	1.16395	0.673881
Hypoparathyroidism	0.223702	0.243621	IPL	24	41045	0.243621	endocrine/metabolic	0.260833	1.29801	0.673881
Migrain_with_aura	0.16686	0.243667	INL	43	41017	0.243667	neurological	0.194537	1.21475	0.673881
Syncope_and_collapse	0.0371146	0.243695	CSI	906	39803	0.243695	symptoms	0.0432682	1.04422	0.673881
Influenza	0.103888	0.24373	CSI	116	40947	0.24373	respiratory	0.121104	1.12874	0.673881
Retinal_detachment_with_retinal_defect	0.0971358	0.243876	INL	127	40920	0.243876	sense organs	0.113198	1.11985	0.674102
Pneumonitis_due_to_inhalation_of_food_or_vomitus	0.0926222	0.243972	GCL	128	40937	0.243972	respiratory	0.107916	1.11395	0.674102
Congenital_anomalies_of_urinary_system	0.132029	0.244014	GCC	60	40974	0.244014	congenital anomalies	0.153815	1.16628	0.674102
Psoriasis	0.0630769	0.244084	GCL	283	40707	0.244084	dermatologic	0.0734745	1.07624	0.674102
Wheezing	0.178302	0.244131	IPL	37	41028	0.244131	respiratory	0.207673	1.23081	0.674102
Hemorrhage_of_rectum_and_anus	0.04928	0.244464	RPE	508	39590	0.244464	digestive	0.0573571	1.05903	0.674717
Kyphosis_acquired_	0.298667	0.244482	RNFL	12	41061	0.244482	musculoskeletal	0.347605	1.41567	0.674717
Hyperventilation	0.324342	0.244915	INL	10	41053	0.244915	respiratory	-0.377141	0.685819	0.675734
Type_1_diabetes	0.0905761	0.24509	INL	141	40800	0.24509	endocrine/metabolic	0.105282	1.11102	0.675881
Dermatophytosis	0.210746	0.245203	ISOS+PS	25	41035	0.245203	infectious diseases	-0.244904	0.78278	0.675881
Dermatophytosis_Dermatomycosis	0.210746	0.245203	ISOS+PS	25	41035	0.245203	infectious diseases	-0.244904	0.78278	0.675881
Disorders_of_iron_metabolism	0.125465	0.245229	INL	74	40975	0.245229	hematopoietic	0.145793	1.15696	0.675881
Intracranial_hemorrhage	0.0807638	0.24529	GCC	158	40847	0.24529	circulatory system	0.0938368	1.09838	0.675881
Secondary_thrombocytopenia	0.277686	0.245371	RNFL	14	41056	0.245371	hematopoietic	0.322578	1.38068	0.675928
Inflammatory_and_toxic_neuropathy	0.0716835	0.245576	RNFL	207	40818	0.245576	neurological	0.0832361	1.0868	0.676316
Difficulty_in_walking	0.140814	0.245727	INL	54	41013	0.245727	musculoskeletal	-0.163456	0.849204	0.676325
Dependence_on_respirator_Ventilator_or_supplemental_oxygen	0.104812	0.245778	ISOS+PS	94	40979	0.245778	respiratory	0.121651	1.12936	0.676325
Other_and_unspecified_coagulation_defects	0.222396	0.245808	RPE	31	41017	0.245808	hematopoietic	0.258111	1.29448	0.676325
Retention_of_urine	0.0344582	0.245837	CSI	1025	39802	0.245837	genitourinary	-0.0399895	0.9608	0.676325
Painful_respiration	0.197228	0.246051	CSI	33	41030	0.246051	respiratory	-0.228784	0.795501	0.676602
Aneurysm_of_other_specified_artery	0.200842	0.246066	GCL	29	41039	0.246066	circulatory system	0.232968	1.26234	0.676602
Complications_of_transplants_and_reattached_limbs	0.0434252	0.246136	INL	587	40262	0.246136	injuries & poisonings	-0.050364	0.950883	0.676615
Hemorrhage_of_rectum_and_anus	0.0467416	0.246306	ISOS+PS	508	39590	0.246306	digestive	0.0541907	1.05569	0.67674
Cancer_of_other_lymphoid_histiocytic_tissue	0.0729376	0.24631	CSI	233	40715	0.24631	neoplasms	0.0845609	1.08824	0.67674
Systemic_sclerosis	0.264531	0.246764	INL	18	41049	0.246764	dermatologic	0.306391	1.35851	0.677762
Shortness_of_breath	0.0370994	0.246811	RPE	677	40188	0.246811	respiratory	-0.042966	0.957944	0.677762
Diseases_of_the_jaws	0.117982	0.246942	GCL	83	40935	0.246942	digestive	0.136601	1.14637	0.677945
Duodenal_ulcer	0.0806391	0.247106	IPL	176	40738	0.247106	digestive	0.0933324	1.09783	0.678078
Alopecia	0.238221	0.247119	ISOS+PS	21	41050	0.247119	dermatologic	-0.275711	0.759032	0.678078
Hematuria	0.036875	0.247887	GCL	813	39475	0.247887	genitourinary	0.042609	1.04353	0.680007
Anemia_in_neoplastic_disease	0.176068	0.248281	ISOS+PS	37	41024	0.248281	hematopoietic	-0.203277	0.816052	0.680549
Atrioventricular_AV_block	0.0558149	0.248334	OPL	349	40674	0.248334	circulatory system	0.064433	1.06655	0.680549
Back_pain	0.0393263	0.248338	IPL	748	40038	0.248338	symptoms	0.0453981	1.04644	0.680549
Adverse_drug_events_and_drug_allergies	0.23727	0.248399	GCL	21	41029	0.248399	injuries & poisonings	0.273868	1.31504	0.680549
Cerebrovascular_disease	0.033667	0.248408	RPE	985	39763	0.248408	circulatory system	0.0388593	1.03962	0.680549
Respiratory_insufficiency	0.0855043	0.248525	OPL	149	40895	0.248525	respiratory	0.0986669	1.1037	0.680691
Systemic_sclerosis	0.243949	0.248645	ISOS+PS	18	41049	0.248645	dermatologic	0.281431	1.32502	0.680843
Nonrheumatic_aortic_valve_disorders	0.162753	0.248725	ISOS+PS	40	41024	0.248725	circulatory system	0.187728	1.2065	0.680872
Frequency_of_urination_and_polyuria	0.0743767	0.248795	INL	208	40659	0.248795	genitourinary	0.0857773	1.08956	0.680872
Cerebral_edema_and_compression_of_brain	0.164243	0.248889	INL	44	41024	0.248889	neurological	0.189381	1.2085	0.680872
Periapical_abscess	0.111676	0.249068	OPL	88	40905	0.249068	digestive	0.128719	1.13737	0.680872
Nephrotic_syndrome_without_mention_of_glomerulonephritis	0.16197	0.249077	GCL	41	41016	0.249077	genitourinary	-0.186686	0.829704	0.680872
Atopic_contact_dermatitis_due_to_other_or_unspecified	0.0577822	0.249098	IPL	346	40655	0.249098	dermatologic	0.0665965	1.06886	0.680872
Cysts_of_the_jaws	0.226645	0.249109	INL	21	41034	0.249109	digestive	-0.261212	0.770117	0.680872
Epistaxis_or_throat_hemorrhage	0.0697223	0.249243	RNFL	219	40744	0.249243	respiratory	0.0803334	1.08365	0.680979
Decubitus_ulcer	0.301091	0.249356	GCL	12	41059	0.249356	dermatologic	0.346831	1.41458	0.680979
Cancer_of_bone_and_connective_tissue	0.160238	0.249362	RNFL	40	41015	0.249362	neoplasms	-0.184578	0.831455	0.680979
Other_benign_neoplasm_of_connective_and_other_soft_tissue	0.116708	0.249415	RPE	46	40953	0.249415	neoplasms	-0.13442	0.874222	0.680979
Dependence_on_respirator_Ventilator_or_supplemental_oxygen	0.121481	0.249472	RPE	94	40979	0.249472	respiratory	0.139901	1.15016	0.680979
Myeloid_leukemia_acute	0.196926	0.249814	CSI	33	41031	0.249814	neoplasms	0.226622	1.25436	0.681246
Lower_gastrointestinal_congenital_anomalies	0.195632	0.249821	GCL	30	41017	0.249821	congenital anomalies	-0.22513	0.798413	0.681246
Other_disorders_of_thyroid	0.109456	0.249843	RPE	52	40994	0.249843	endocrine/metabolic	-0.125954	0.881655	0.681246
Diseases_of_pancreas	0.0820917	0.249897	OPL	162	40807	0.249897	digestive	0.0944547	1.09906	0.681246
Urethral_stricture_not_specified_as_infectious_	0.0667348	0.250057	GCC	228	40686	0.250057	genitourinary	0.0767591	1.07978	0.681246
Nervous_system_congenital_anomalies	0.24119	0.250119	GCL	20	41035	0.250119	congenital anomalies	0.277383	1.31967	0.681246
Benign_neoplasm_of_eye	0.324285	0.250295	GCC	10	41054	0.250295	neoplasms	0.372809	1.45181	0.681246
Other_disorders_of_thyroid	0.155805	0.2505	CSI	52	40994	0.2505	endocrine/metabolic	0.179041	1.19607	0.681246
Pulmonary_congestion_and_hypostasis	0.137797	0.250517	ISOS+PS	57	41003	0.250517	respiratory	0.158341	1.17157	0.681246
Lump_or_mass_in_breast	0.140578	0.250706	GCC	58	40850	0.250706	genitourinary	-0.161474	0.850889	0.681246
Systemic_lupus_erythematosus	0.188681	0.25075	ISOS+PS	31	41026	0.25075	dermatologic	0.216705	1.24198	0.681246
Urinary_calculus	0.0517281	0.250779	RNFL	399	40267	0.250779	genitourinary	0.0594077	1.06121	0.681246
Toxic_gastroenteritis_and_colitis	0.192982	0.2508	RPE	41	41031	0.2508	digestive	0.221622	1.2481	0.681246
Disorders_of_tooth_development	0.109161	0.250805	GCC	90	40813	0.250805	digestive	0.12536	1.13356	0.681246
Subdural_hemorrhage	0.169046	0.250852	OPL	37	41029	0.250852	circulatory system	-0.194113	0.823565	0.681246
Other_dyschromia	0.116692	0.2509	OPL	79	40956	0.2509	dermatologic	-0.133981	0.874606	0.681246
Other_disorders_of_middle_ear_and_mastoid	0.178182	0.250936	CSI	40	40993	0.250936	sense organs	-0.204566	0.815001	0.681246
Myopathy	0.175402	0.251028	ISOS+PS	34	41030	0.251028	neurological	0.201336	1.22304	0.681246
Abnormal_results_of_function_study_of_liver	0.0477788	0.251068	RNFL	475	40488	0.251068	digestive	0.0548385	1.05637	0.681246
Arrhythmia_cardiac_NOS	0.0943877	0.251076	GCL	125	40907	0.251076	circulatory system	0.108332	1.11442	0.681246
Ovarian_cyst	0.0773437	0.251089	GCC	188	21736	0.251089	genitourinary	0.088768	1.09283	0.681246
Postmenopausal_atrophic_vaginitis	0.117511	0.251143	IPL	88	22147	0.251143	genitourinary	0.134853	1.14437	0.681246
Lipoma_of_skin_and_subcutaneous_tissue	0.0857997	0.251176	GCL	156	40521	0.251176	neoplasms	-0.098455	0.906236	0.681246
Other_disorders_of_gallbladder	0.095561	0.251181	INL	127	40889	0.251181	digestive	0.109655	1.11589	0.681246
Hypertrophy_of_female_genital_organs	0.171702	0.25119	INL	43	22134	0.25119	genitourinary	0.197022	1.21777	0.681246
Edema	0.0663025	0.2514	CSI	285	40753	0.2514	symptoms	0.076046	1.07901	0.68164
Hypothermia_Chills	0.176132	0.251576	OPL	36	41034	0.251576	symptoms	0.201941	1.22378	0.68187
Eustachian_tube_disorders	0.307381	0.251615	RNFL	12	41055	0.251615	sense organs	0.352393	1.42247	0.68187
Type_2_diabetes	0.0248273	0.251701	RPE	1846	38564	0.251701	endocrine/metabolic	0.0284578	1.02887	0.681929
Acute_appendicitis	0.191423	0.251883	INL	30	40833	0.251883	digestive	-0.21933	0.803057	0.682245
Chronic_interstitial_cystitis	0.273909	0.251999	RNFL	14	41045	0.251999	genitourinary	-0.313765	0.730691	0.682245
Torsion_dystonia	0.189488	0.252013	INL	30	41035	0.252013	neurological	-0.217054	0.804887	0.682245
Occlusion_and_stenosis_of_precerebral_arteries	0.0868538	0.252364	INL	144	40892	0.252364	circulatory system	-0.0994151	0.905367	0.682542
Scar_conditions_and_fibrosis_of_skin	0.084618	0.252379	ISOS+PS	161	40782	0.252379	dermatologic	-0.096853	0.907689	0.682542
Empyema_and_pneumothorax	0.09088	0.252424	INL	132	40897	0.252424	respiratory	-0.104011	0.901216	0.682542
Disorders_of_iron_metabolism	0.123675	0.252447	GCL	74	40975	0.252447	hematopoietic	0.141537	1.15204	0.682542
Fluid_overload	0.0934392	0.252597	RPE	146	40920	0.252597	endocrine/metabolic	0.106901	1.11282	0.682542
Diverticulosis	0.0174162	0.252612	RPE	3635	36375	0.252612	digestive	0.0199246	1.02012	0.682542
Diverticulosis_and_diverticulitis	0.0174162	0.252612	RPE	3635	36375	0.252612	digestive	0.0199246	1.02012	0.682542
Cancer_of_larynx_pharynx_nasal_cavities	0.143038	0.252642	INL	52	40992	0.252642	neoplasms	-0.163629	0.849057	0.682542
Valvular_heart_disease_heart_chambers	0.206211	0.253016	RNFL	24	41035	0.253016	congenital anomalies	-0.235711	0.790009	0.683362
Lump_or_mass_in_breast	0.136789	0.253075	RNFL	58	40850	0.253075	genitourinary	-0.156338	0.85527	0.683362
Genitourinary_congenital_anomalies	0.109513	0.253209	RNFL	92	40894	0.253209	congenital anomalies	0.125128	1.13329	0.683547
Aneurysm_of_artery_of_lower_extremity	0.226386	0.253357	RNFL	19	41045	0.253357	circulatory system	-0.258586	0.772143	0.683771
Occlusion_of_cerebral_arteries	0.0522944	0.253512	RPE	428	40508	0.253512	circulatory system	0.059713	1.06153	0.683794
Secondary_malignancy_of_bone	0.0548455	0.253711	RNFL	357	40690	0.253711	neoplasms	0.0625996	1.0646	0.683794
Stomatitis_and_mucositis_ulcerative_	0.150474	0.25375	IPL	52	41012	0.25375	digestive	0.171734	1.18736	0.683794
Vascular_hamartomas_and_non_neoplastic_nevi	0.154773	0.253839	OPL	46	41008	0.253839	neoplasms	0.176607	1.19316	0.683794
Viral_pneumonia	0.200974	0.253906	GCC	26	41045	0.253906	respiratory	0.229294	1.25771	0.683794
Noninfectious_gastroenteritis	0.0399699	0.253915	ISOS+PS	694	39407	0.253915	digestive	0.0456014	1.04666	0.683794
Intracerebral_hemorrhage	0.108619	0.253916	GCC	86	40966	0.253916	circulatory system	0.123923	1.13193	0.683794
Congenital_anomalies_of_face_and_neck	0.295031	0.253929	INL	12	41042	0.253929	congenital anomalies	-0.336588	0.714203	0.683794
Other_disorders_of_tympanic_membrane	0.139392	0.253951	OPL	57	40943	0.253951	sense organs	0.159019	1.17236	0.683794
Cardiomegaly	0.0480229	0.254312	GCL	472	40536	0.254312	circulatory system	0.0547431	1.05627	0.684256
Overweight_obesity_and_other_hyperalimentation	0.0226829	0.254313	GCC	2009	38756	0.254313	endocrine/metabolic	0.0258571	1.02619	0.684256
Malaise_and_fatigue	0.0535131	0.25438	GCL	396	40551	0.25438	symptoms	0.060993	1.06289	0.684256
Vitamin_D_deficiency	0.0618102	0.254383	IPL	303	40767	0.254383	endocrine/metabolic	-0.0704493	0.931975	0.684256
Rupture_of_synovium	0.15758	0.254462	CSI	52	41010	0.254462	musculoskeletal	-0.179575	0.835625	0.684273
Curvature_of_spine	0.103428	0.254541	IPL	112	40951	0.254541	musculoskeletal	0.117845	1.12507	0.684273
Epistaxis_or_throat_hemorrhage	0.0684437	0.254617	GCC	219	40744	0.254617	respiratory	0.0779716	1.08109	0.684273
Blood_in_stool	0.0739469	0.254649	CSI	229	40725	0.254649	digestive	0.084235	1.08788	0.684273
Anemia_of_chronic_disease	0.137071	0.254725	OPL	57	40996	0.254725	hematopoietic	-0.156116	0.85546	0.6843
Fracture_of_clavicle_or_scapula	0.28029	0.255011	OPL	14	41044	0.255011	injuries & poisonings	0.319043	1.37581	0.684538
Ulceration_of_intestine	0.116944	0.255037	ISOS+PS	79	40960	0.255037	digestive	0.133105	1.14237	0.684538
Open_wound_of_nose_and_sinus	0.216015	0.255061	CSI	27	41035	0.255061	injuries & poisonings	-0.245856	0.782035	0.684538
Esophageal_bleeding_varices_hemorrhage_	0.0606659	0.255093	RPE	241	40774	0.255093	digestive	-0.0690417	0.933288	0.684538
Other_non_epithelial_cancer_of_skin	0.0297365	0.255139	RPE	1257	39340	0.255139	neoplasms	0.0338388	1.03442	0.684538
Disorders_of_diaphragm	0.232287	0.255247	GCC	18	41050	0.255247	respiratory	0.264272	1.30248	0.684654
Pelvic_inflammatory_disease_NOS	0.304358	0.255383	INL	14	22235	0.255383	genitourinary	0.346168	1.41364	0.684776
Retinal_detachments_and_defects	0.0770587	0.255423	INL	201	40778	0.255423	sense organs	0.087637	1.09159	0.684776
Poisoning_by_antibiotics	0.0216762	0.255556	RPE	2398	37914	0.255556	injuries & poisonings	0.0246449	1.02495	0.68478
Rosacea	0.136281	0.25559	RNFL	57	41011	0.25559	dermatologic	0.154935	1.16758	0.68478
Trigeminal_nerve_disorders_CN5_	0.157572	0.255663	ISOS+PS	44	41015	0.255663	neurological	0.179113	1.19616	0.68478
Inguinal_hernia	0.0313385	0.255791	GCL	1092	38959	0.255791	digestive	0.0356129	1.03625	0.68478
Cirrhosis_of_liver_without_mention_of_alcohol	0.119106	0.255813	IPL	81	40976	0.255813	digestive	0.135345	1.14493	0.68478
Hypercholesterolemia	0.0170103	0.25596	GCL	3795	35927	0.25596	endocrine/metabolic	0.0193236	1.01951	0.68478
Ectropion_or_entropion	0.107151	0.256007	GCC	90	40947	0.256007	sense organs	-0.12171	0.885405	0.68478
Anterior_horn_cell_disease	0.17669	0.256114	CSI	40	41031	0.256114	neurological	0.200653	1.2222	0.68478
Proteinuria	0.139695	0.256176	RPE	30	41026	0.256176	endocrine/metabolic	-0.15862	0.853321	0.68478
Thyroiditis	0.208851	0.256194	GCL	27	41032	0.256194	endocrine/metabolic	0.237136	1.26761	0.68478
Symptoms_of_the_muscles	0.250752	0.256274	INL	19	41047	0.256274	symptoms	0.284664	1.32932	0.68478
Malignant_neoplasm_of_ovary_and_other_uterine_adnexa	0.11471	0.256294	OPL	85	22155	0.256294	neoplasms	0.130218	1.13908	0.68478
Somatoform_disorder	0.399393	0.256379	RPE	12	41050	0.256379	mental disorders	0.453308	1.57351	0.68478
Viral_pneumonia	0.207617	0.256419	OPL	26	41045	0.256419	respiratory	0.235624	1.2657	0.68478
Benign_mammary_dysplasias	0.111498	0.256425	IPL	94	21977	0.256425	genitourinary	-0.126537	0.881142	0.68478
Other_symptoms_disorders_or_the_urinary_system	0.0302039	0.25657	INL	1246	38823	0.25657	genitourinary	0.0342674	1.03486	0.68478
Congenital_anomalies_of_female_genital_organs	0.218403	0.256611	GCC	23	22224	0.256611	congenital anomalies	0.247765	1.28116	0.68478
Other_nonmalignant_breast_conditions	0.125005	0.256613	ISOS+PS	73	40901	0.256613	genitourinary	0.141809	1.15236	0.68478
Myeloid_leukemia	0.156647	0.256662	GCC	43	41012	0.256662	neoplasms	-0.177687	0.837205	0.68478
Adrenal_hyperfunction	0.256541	0.256809	GCL	17	41050	0.256809	endocrine/metabolic	0.290908	1.33764	0.684991
Cancer_of_urinary_organs_incl_kidney_and_bladder_	0.0554291	0.257017	IPL	368	40529	0.257017	neoplasms	0.0628272	1.06484	0.684991
Other_alveolar_and_parietoalveolar_pneumonopathy	0.139017	0.257049	OPL	57	41006	0.257049	respiratory	0.157561	1.17065	0.684991
Lymphoid_leukemia_chronic	0.134128	0.257162	OPL	61	40993	0.257162	neoplasms	0.151983	1.16414	0.684991
Hallux_rigidus	0.0983845	0.257167	OPL	114	40875	0.257167	musculoskeletal	0.111481	1.11793	0.684991
Aortic_valve_disease	0.0786757	0.257188	ISOS+PS	174	40856	0.257188	circulatory system	0.0891444	1.09324	0.684991
Manlignant_and_unknown_neoplasms_of_brain_and_nervous_system	0.117944	0.257228	OPL	79	40978	0.257228	neoplasms	0.133626	1.14297	0.684991
Fracture_of_ribs	0.303426	0.257287	OPL	12	41044	0.257287	injuries & poisonings	0.343729	1.4102	0.684991
Cardiomegaly	0.0465452	0.257328	GCC	472	40536	0.257328	circulatory system	0.0527231	1.05414	0.684991
Mild_cognitive_impairment	0.219322	0.257502	IPL	25	41045	0.257502	mental disorders	0.248342	1.2819	0.685131
Arterial_embolism_and_thrombosis_of_lower_extremity_artery	0.166296	0.257511	CSI	45	41007	0.257511	circulatory system	0.188297	1.20719	0.685131
Cholesteatoma	0.254663	0.257595	GCL	17	41031	0.257595	sense organs	-0.288303	0.749535	0.685161
Other_disorders_of_eye	0.0513886	0.257699	ISOS+PS	410	40607	0.257699	sense organs	0.0581639	1.05989	0.685161
Disorders_of_the_globe	0.2601	0.257718	OPL	17	41051	0.257718	sense organs	0.294382	1.3423	0.685161
Endometrial_hyperplasia	0.144307	0.258048	INL	54	22124	0.258048	genitourinary	-0.163213	0.84941	0.685867
Nevus_non_neoplastic	0.158242	0.258153	OPL	44	41014	0.258153	neoplasms	0.178935	1.19594	0.685899
Pulmonary_heart_disease	0.0523729	0.258235	IPL	421	40494	0.258235	circulatory system	0.0592113	1.061	0.685899
Fracture_of_ribs	0.303703	0.258381	GCL	12	41044	0.258381	injuries & poisonings	0.343253	1.40953	0.685899
Testicular_hypofunction	0.205735	0.258407	GCC	23	18770	0.258407	endocrine/metabolic	0.232514	1.26177	0.685899
Intracranial_hemorrhage_injury_	0.337904	0.258498	ISOS+PS	10	41055	0.258498	injuries & poisonings	-0.381814	0.682622	0.685899
Orthostatic_hypotension	0.0605996	0.258721	OPL	296	40756	0.258721	circulatory system	0.0684423	1.07084	0.685899
Bacterial_infection_NOS	0.0346795	0.258723	INL	926	39625	0.258723	infectious diseases	-0.0391675	0.96159	0.685899
Cerebral_degeneration_unspecified	0.114746	0.258724	OPL	83	40974	0.258724	neurological	0.129596	1.13837	0.685899
Other_local_infections_of_skin_and_subcutaneous_tissue	0.091009	0.258734	GCC	125	40885	0.258734	dermatologic	0.102785	1.10825	0.685899
Simple_and_unspecified_goiter	0.154947	0.258737	CSI	53	40980	0.258737	endocrine/metabolic	0.174994	1.19124	0.685899
Throat_pain	0.252446	0.258778	ISOS+PS	17	41037	0.258778	respiratory	0.285084	1.32987	0.685899
Cellulitis_and_abscess_of_oral_soft_tissues	0.243751	0.258844	INL	18	41048	0.258844	digestive	-0.275226	0.7594	0.685901
Sebaceous_cyst	0.0561388	0.259181	RNFL	343	40082	0.259181	dermatologic	0.063343	1.06539	0.686545
Adverse_drug_events_and_drug_allergies	0.24338	0.259246	INL	21	41029	0.259246	injuries & poisonings	0.274575	1.31597	0.686545
Paralytic_strabismus	0.182497	0.259283	RNFL	33	41028	0.259283	sense organs	0.205873	1.2286	0.686545
Cardiac_dysrhythmias	0.0216573	0.25943	OPL	2301	37799	0.25943	circulatory system	-0.0244238	0.975872	0.686666
Obesity	0.0233862	0.25946	OPL	2012	38773	0.25946	endocrine/metabolic	0.0263719	1.02672	0.686666
Eustachian_tube_disorders	0.296199	0.259594	GCC	12	41055	0.259594	sense organs	0.33392	1.39643	0.686831
Other_specified_cardiac_dysrhythmias	0.0469379	0.259653	RNFL	483	40473	0.259653	circulatory system	0.052909	1.05433	0.686831
Anisometropia	0.173234	0.2598	RPE	13	41058	0.2598	sense organs	-0.195211	0.822661	0.687048
Nontoxic_multinodular_goiter	0.144838	0.260009	RNFL	51	40990	0.260009	endocrine/metabolic	-0.163141	0.849471	0.687428
Cancer_of_bronchus_lung	0.0567925	0.26018	GCC	323	40717	0.26018	neoplasms	0.0639464	1.06604	0.687634
Delirium_dementia_and_amnestic_and_other_cognitive_disorders	0.049528	0.260283	CSI	488	40554	0.260283	mental disorders	-0.0557548	0.945771	0.687634
Mechanical_complication_of_unspecified_genitourinary_device_implant_and_graft	0.100277	0.260283	RPE	130	40903	0.260283	injuries & poisonings	0.112884	1.1195	0.687634
Osteoarthrosis	0.0213171	0.260525	ISOS+PS	2437	37620	0.260525	musculoskeletal	0.023985	1.02427	0.688101
Fluid_overload	0.0857872	0.260637	RNFL	146	40920	0.260637	endocrine/metabolic	0.0965009	1.10131	0.688223
Myeloproliferative_disease	0.0985277	0.260918	OPL	112	40926	0.260918	neoplasms	0.110767	1.11713	0.688465
Sleep_apnea	0.0441719	0.260924	RNFL	542	40345	0.260924	neurological	0.0496585	1.05091	0.688465
Psychogenic_disorder	0.148317	0.260925	RPE	27	41021	0.260925	mental disorders	-0.166739	0.846421	0.688465
Carbuncle_and_furuncle	0.0897933	0.261236	CSI	160	40759	0.261236	dermatologic	0.100881	1.10614	0.688773
Prolapse_of_vaginal_walls	0.0495173	0.261262	GCC	460	21424	0.261262	genitourinary	0.0556284	1.0572	0.688773
Acquired_foot_deformities	0.0404355	0.261346	ISOS+PS	691	39817	0.261346	musculoskeletal	0.0454177	1.04646	0.688773
Iatrogenic_hypotension	0.218086	0.261381	RNFL	24	41044	0.261381	circulatory system	0.244939	1.27754	0.688773
Other_acute_and_subacute_forms_of_ischemic_heart_disease	0.0681741	0.261495	OPL	230	40809	0.261495	circulatory system	-0.0765503	0.926306	0.688773
Other_disorders_of_the_kidney_and_ureters	0.049386	0.261521	RNFL	439	40518	0.261521	genitourinary	0.0554507	1.05702	0.688773
Ovarian_cyst	0.0798608	0.261537	IPL	188	21736	0.261537	genitourinary	0.0896651	1.09381	0.688773
Respiratory_abnormalities	0.148557	0.261566	RNFL	49	41008	0.261566	respiratory	0.166784	1.1815	0.688773
Pulmonary_collapse_interstitial_and_compensatory_emphysema	0.0533817	0.261683	IPL	405	40626	0.261683	respiratory	0.0599168	1.06175	0.688908
Type_2_diabetes	0.0246603	0.261918	INL	1846	38564	0.261918	endocrine/metabolic	0.0276657	1.02805	0.689245
Open_wounds_of_extremities	0.0612541	0.261942	IPL	306	40502	0.261942	injuries & poisonings	0.0687156	1.07113	0.689245
Chronic_hepatitis	0.190094	0.262212	ISOS+PS	29	41026	0.262212	infectious diseases	0.213129	1.23754	0.689729
Fracture_of_neck_of_femur	0.263579	0.26232	GCL	16	41048	0.26232	injuries & poisonings	0.295453	1.34373	0.689729
Premenopausal_menorrhagia	0.25292	0.262347	INL	20	22238	0.262347	genitourinary	0.283489	1.32775	0.689729
Calculus_of_kidney	0.0724257	0.262425	RPE	246	40663	0.262425	genitourinary	0.0811658	1.08455	0.689729
Non_proliferative_glomerulonephritis	0.330192	0.262454	IPL	10	41057	0.262454	genitourinary	-0.370016	0.690723	0.689729
Diseases_of_hair_and_hair_follicles	0.068491	0.262665	ISOS+PS	235	40392	0.262665	dermatologic	0.0767178	1.07974	0.690111
Cholesterolosis_of_gallbladder	0.211984	0.262808	RNFL	23	41035	0.262808	digestive	-0.237375	0.788695	0.690315
Gastrointestinal_complications	0.148879	0.262902	INL	49	41009	0.262902	digestive	-0.166678	0.846472	0.690389
Right_bundle_branch_block	0.0627423	0.263119	INL	286	40746	0.263119	circulatory system	0.0702117	1.07274	0.690787
Cancer_of_eye	0.337813	0.263223	OPL	10	41053	0.263223	neoplasms	0.377947	1.45929	0.690859
Aortic_valve_disease	0.0856721	0.263278	RPE	174	40856	0.263278	circulatory system	0.0958393	1.10058	0.690859
Excessive_or_frequent_menstruation	0.0758953	0.263419	ISOS+PS	211	21330	0.263419	genitourinary	0.0848773	1.08858	0.690893
Symptoms_and_disorders_of_the_joints	0.103163	0.263423	INL	102	40904	0.263423	musculoskeletal	-0.115371	0.891035	0.690893
Endometrial_hyperplasia	0.150624	0.263628	GCL	54	22124	0.263628	genitourinary	-0.168376	0.845036	0.69108
Other_anemias	0.0282444	0.263656	INL	1406	39147	0.263656	hematopoietic	-0.0315713	0.968922	0.69108
Occlusion_of_cerebral_arteries	0.0517756	0.263691	IPL	428	40508	0.263691	circulatory system	0.0578701	1.05958	0.69108
Chronic_tonsillitis_and_adenoiditis	0.157367	0.263828	INL	45	40942	0.263828	respiratory	-0.17584	0.838752	0.691182
Edema	0.0616883	0.263862	ISOS+PS	285	40753	0.263862	symptoms	0.068925	1.07136	0.691182
Other_hereditary_hemolytic_anemias	0.301251	0.263939	GCC	12	41055	0.263939	hematopoietic	-0.336536	0.71424	0.691211
Traumatic_amputation	0.278949	0.264004	INL	13	41013	0.264004	injuries & poisonings	-0.31158	0.732289	0.691211
Non_proliferative_glomerulonephritis	0.347864	0.264283	ISOS+PS	10	41057	0.264283	genitourinary	-0.38833	0.678189	0.691768
Pneumoconiosis	0.212747	0.264408	IPL	25	41043	0.264408	respiratory	0.237433	1.26799	0.69186
Other_diseases_of_the_teeth_and_supporting_structures	0.070358	0.264449	GCC	214	40706	0.264449	digestive	0.078515	1.08168	0.69186
Cystitis_and_urethritis	0.0722869	0.264791	INL	223	40722	0.264791	genitourinary	0.0806098	1.08395	0.692166
Nerve_root_and_plexus_disorders	0.084381	0.264812	RNFL	152	40881	0.264812	neurological	0.0940924	1.09866	0.692166
Disorders_of_protein_plasma_amino_acid_transport_and_metabolism	0.135091	0.264869	INL	59	41007	0.264869	endocrine/metabolic	-0.150621	0.860174	0.692166
Paranoid_disorders	0.281362	0.26487	RPE	21	41043	0.26487	mental disorders	0.313706	1.36849	0.692166
Chondrocalcinosis	0.22072	0.264948	INL	25	41034	0.264948	endocrine/metabolic	0.246053	1.27897	0.692166
Unspecified_diffuse_connective_tissue_disease	0.0724576	0.264961	ISOS+PS	217	40777	0.264961	dermatologic	-0.0807715	0.922404	0.692166
Polycythemia_secondary	0.154345	0.265155	GCL	46	41022	0.265155	hematopoietic	0.171985	1.18766	0.692495
Open_wound_or_laceration_of_eye_or_eyelid	0.151524	0.265219	ISOS+PS	48	41011	0.265219	injuries & poisonings	-0.168819	0.844662	0.692495
Abnormality_of_gait	0.0551293	0.265458	INL	376	40669	0.265458	neurological	0.0613911	1.06331	0.692784
Anisometropia	0.316133	0.265462	IPL	13	41058	0.265462	sense organs	0.352038	1.42196	0.692784
Atrophic_gastritis	0.180242	0.265557	RNFL	34	41028	0.265557	digestive	0.200673	1.22223	0.692859
Cellulitis_and_abscess_of_fingers_toes	0.145536	0.265682	GCC	50	41002	0.265682	dermatologic	0.16199	1.17585	0.692936
Other_signs_and_symptoms_in_breast	0.351902	0.265718	RPE	16	41028	0.265718	genitourinary	0.39166	1.47943	0.692936
Complication_of_colostomy_or_enterostomy	0.151558	0.265812	OPL	48	41015	0.265812	injuries & poisonings	0.168648	1.1837	0.692943
Congenital_anomalies_of_peripheral_vascular_system	0.270494	0.265906	GCC	15	41054	0.265906	congenital anomalies	-0.300936	0.740125	0.692943
Intestinal_disaccharidase_deficiencies_and_disaccharide_malabsorption	0.247937	0.265942	OPL	18	41049	0.265942	endocrine/metabolic	0.275819	1.31761	0.692943
Cancer_of_prostate	0.0341237	0.266106	GCC	830	17754	0.266106	neoplasms	0.0379481	1.03868	0.692943
Convulsions	0.0746236	0.266184	INL	206	40767	0.266184	neurological	0.0829735	1.08651	0.692943
Chronic_prostatitis	0.126207	0.266244	RPE	85	18684	0.266244	genitourinary	0.140312	1.15063	0.692943
Ulcerative_colitis_chronic_	0.134969	0.266245	ISOS+PS	58	40998	0.266245	digestive	0.150052	1.16189	0.692943
Insomnia	0.144937	0.266267	RPE	32	41035	0.266267	neurological	-0.161127	0.851184	0.692943
Diseases_of_sebaceous_glands	0.0606348	0.266379	CSI	347	40077	0.266379	dermatologic	0.067392	1.06971	0.692943
Atrial_fibrillation_and_flutter	0.0315429	0.266476	RNFL	1056	39476	0.266476	circulatory system	0.0350509	1.03567	0.692943
Disorders_of_lipoid_metabolism	0.0163448	0.266485	GCL	4108	35503	0.266485	endocrine/metabolic	0.0181623	1.01833	0.692943
Other_acute_and_subacute_forms_of_ischemic_heart_disease	0.0704969	0.266602	IPL	230	40809	0.266602	circulatory system	0.0783164	1.08146	0.692943
Adrenal_hypofunction	0.149822	0.266704	INL	53	41012	0.266704	endocrine/metabolic	0.166406	1.18105	0.692943
Glucocorticoid_deficiency	0.149822	0.266704	INL	53	41012	0.266704	endocrine/metabolic	0.166406	1.18105	0.692943
Nonspecific_abnormal_findings_in_stool_contents	0.0554951	0.266729	GCC	344	40679	0.266729	digestive	0.0616343	1.06357	0.692943
Jaw_disease_NOS	0.182093	0.266775	GCC	32	41026	0.266775	digestive	0.202217	1.22411	0.692943
Acute_renal_failure	0.0346355	0.266918	CSI	1028	39985	0.266918	genitourinary	0.0384519	1.0392	0.693143
Pain_and_other_symptoms_associated_with_female_genital_organs	0.114802	0.267014	IPL	87	21964	0.267014	genitourinary	-0.127427	0.880358	0.693144
Benign_neoplasm_of_uterus	0.0544286	0.267101	ISOS+PS	395	21116	0.267101	neoplasms	0.0604029	1.06226	0.693144
Balanoposthitis	0.270959	0.267116	OPL	14	18773	0.267116	genitourinary	-0.300691	0.740306	0.693144
Thyroiditis	0.204043	0.267274	RNFL	27	41032	0.267274	endocrine/metabolic	0.226357	1.25402	0.693312
Fracture_of_lower_limb	0.176771	0.267313	OPL	35	40954	0.267313	injuries & poisonings	0.196087	1.21663	0.693312
Learning_disorder	0.256601	0.267488	GCC	16	41053	0.267488	mental disorders	0.284536	1.32915	0.693322
Arterial_embolism_and_thrombosis_of_lower_extremity_artery	0.154571	0.267602	GCL	45	41007	0.267602	circulatory system	0.171358	1.18692	0.693322
Noninfectious_disorders_of_lymphatic_channels	0.0881081	0.267614	GCC	137	40919	0.267614	circulatory system	0.0976743	1.1026	0.693322
Complication_of_colostomy_or_enterostomy	0.11856	0.267777	RPE	48	41015	0.267777	injuries & poisonings	-0.131388	0.876878	0.693322
Acute_tonsillitis	0.186654	0.267857	OPL	31	41000	0.267857	respiratory	-0.206815	0.81317	0.693322
Personal_history_of_diseases_of_blood_and_blood_forming_organs	0.151069	0.267928	OPL	49	41008	0.267928	hematopoietic	0.167361	1.18218	0.693322
Deficiency_of_humoral_immunity	0.257703	0.267945	GCL	16	41052	0.267945	endocrine/metabolic	-0.285485	0.75165	0.693322
Nonspecific_findings_on_examination_of_blood	0.168201	0.267949	RNFL	37	41031	0.267949	symptoms	-0.186332	0.829998	0.693322
Calculus_of_ureter	0.0913674	0.268085	OPL	131	40812	0.268085	genitourinary	0.101188	1.10648	0.693322
Poisoning_by_agents_primarily_affecting_the_cardiovascular_system	0.219871	0.26809	RNFL	22	41042	0.26809	injuries & poisonings	0.243501	1.27571	0.693322
Pruritus_and_related_conditions	0.128651	0.268237	RNFL	66	40974	0.268237	dermatologic	0.142434	1.15308	0.693322
Menopausal_and_postmenopausal_disorders	0.0450684	0.268274	RPE	469	21000	0.268274	genitourinary	-0.0498928	0.951331	0.693322
Learning_disorder	0.269291	0.268277	IPL	16	41053	0.268277	mental disorders	0.298115	1.34732	0.693322
Other_specified_disorders_of_breast	0.22833	0.268288	ISOS+PS	22	41029	0.268288	genitourinary	0.252765	1.28758	0.693322
Vascular_insufficiency_of_intestine	0.118299	0.268306	INL	84	40976	0.268306	circulatory system	0.130953	1.13991	0.693322
Myopia	0.101845	0.268432	GCL	118	40938	0.268432	sense organs	0.11271	1.11931	0.693478
Lack_of_coordination	0.144874	0.268606	ISOS+PS	51	41007	0.268606	neurological	0.16027	1.17383	0.693757
Vaginal_enterocele_congenital_or_acquired	0.188111	0.268834	RPE	42	22201	0.268834	genitourinary	0.208004	1.23122	0.693991
Inflammatory_diseases_of_prostate	0.0731207	0.268837	RNFL	187	18534	0.268837	genitourinary	-0.0808528	0.922329	0.693991
Rupture_of_synovium	0.145447	0.268895	RNFL	52	41010	0.268895	musculoskeletal	0.160808	1.17446	0.693991
Other_derangement_of_joint	0.156085	0.269053	GCL	48	40997	0.269053	musculoskeletal	-0.172512	0.841548	0.694014
Other_aneurysm	0.0664014	0.269057	INL	255	40758	0.269057	circulatory system	0.0733894	1.07615	0.694014
Pain_and_other_symptoms_associated_with_female_genital_organs	0.113254	0.269123	OPL	87	21964	0.269123	genitourinary	-0.125155	0.88236	0.694014
Rash_and_other_nonspecific_skin_eruption	0.0682122	0.269168	CSI	272	40720	0.269168	dermatologic	0.0753732	1.07829	0.694014
Pain_in_joint	0.14585	0.269436	GCC	51	40888	0.269436	musculoskeletal	-0.161071	0.851232	0.694282
Viral_pneumonia	0.214203	0.269466	IPL	26	41045	0.269466	respiratory	0.236543	1.26686	0.694282
Anxiety_disorder	0.0292219	0.269578	INL	1337	39608	0.269578	mental disorders	-0.032262	0.968253	0.694282
Sinoatrial_node_dysfunction_Bradycardia_	0.13599	0.269589	RNFL	57	40998	0.269589	circulatory system	0.150134	1.16199	0.694282
Calculus_of_bile_duct	0.0741433	0.269602	INL	210	40739	0.269602	digestive	0.0818527	1.0853	0.694282
Disorders_of_iron_metabolism	0.120768	0.26982	ISOS+PS	74	40975	0.26982	hematopoietic	0.133265	1.14255	0.6946
Inflammatory_conditions_of_jaw	0.336483	0.269858	GCL	10	41058	0.269858	digestive	0.371272	1.44958	0.6946
Fasciitis	0.0556824	0.269958	ISOS+PS	348	40641	0.269958	musculoskeletal	0.0614266	1.06335	0.694686
Viral_hepatitis	0.152771	0.270134	IPL	50	40975	0.270134	infectious diseases	0.168469	1.18349	0.694828
Epiphora	0.14089	0.270145	IPL	57	40979	0.270145	sense organs	-0.155363	0.856104	0.694828
Abdominal_pain	0.0209068	0.270521	IPL	2630	35926	0.270521	symptoms	-0.0230364	0.977227	0.695626
Open_wounds_of_extremities	0.059769	0.270714	OPL	306	40502	0.270714	injuries & poisonings	0.0658309	1.06805	0.69595
Bladder_neck_obstruction	0.108713	0.270857	ISOS+PS	89	40879	0.270857	genitourinary	0.119703	1.12716	0.69615
Lymphadenitis	0.0620484	0.270959	GCL	289	40665	0.270959	hematopoietic	0.0683064	1.07069	0.69622
Malignant_neoplasm_of_bladder	0.0771494	0.271057	IPL	190	40801	0.271057	neoplasms	0.084913	1.08862	0.69622
Tension_headache	0.194213	0.271114	RNFL	29	41026	0.271114	mental disorders	0.213732	1.23829	0.69622
Other_hypertrophic_cardiomyopathy	0.193387	0.27115	GCL	29	41038	0.27115	circulatory system	0.212807	1.23715	0.69622
Suicide_or_self_inflicted_injury	0.0996246	0.271505	OPL	113	40905	0.271505	mental disorders	0.109548	1.11577	0.696556
Suicidal_ideation_or_attempt	0.0996246	0.271505	OPL	113	40905	0.271505	mental disorders	0.109548	1.11577	0.696556
Diseases_of_sebaceous_glands	0.0599644	0.271527	RPE	347	40077	0.271527	dermatologic	0.065934	1.06816	0.696556
Melanomas_of_skin	0.0646451	0.271612	INL	275	40657	0.271612	neoplasms	0.0710681	1.07365	0.696556
Melanomas_of_skin_dx_or_hx	0.0646451	0.271612	INL	275	40657	0.271612	neoplasms	0.0710681	1.07365	0.696556
Circulatory_disease_NEC	0.0246874	0.271785	CSI	2045	38492	0.271785	circulatory system	0.0271305	1.0275	0.696721
Amblyopia	0.156442	0.271808	CSI	52	41019	0.271808	sense organs	0.171916	1.18758	0.696721
Chronic_tonsillitis_and_adenoiditis	0.154921	0.272096	OPL	45	40942	0.272096	respiratory	-0.170141	0.843546	0.697288
Cancer_of_larynx	0.240499	0.272367	GCC	17	41048	0.272367	neoplasms	0.263979	1.3021	0.697547
Atrioventricular_block_complete	0.107862	0.272454	OPL	94	40956	0.272454	circulatory system	0.118371	1.12566	0.697547
Suicide_or_self_inflicted_injury	0.101968	0.272463	IPL	113	40905	0.272463	mental disorders	0.1119	1.1184	0.697547
Suicidal_ideation_or_attempt	0.101968	0.272463	IPL	113	40905	0.272463	mental disorders	0.1119	1.1184	0.697547
Decubitus_ulcer	0.294272	0.272553	OPL	12	41059	0.272553	dermatologic	-0.322876	0.724064	0.697609
Umbilical_hernia	0.066657	0.272672	CSI	288	40561	0.272672	digestive	0.073118	1.07586	0.697744
Strabismus_not_specified_as_paralytic_	0.163639	0.273034	RPE	52	40982	0.273034	sense organs	0.179365	1.19646	0.698381
Posttraumatic_stress_disorder	0.20329	0.273054	OPL	27	41041	0.273054	mental disorders	0.222818	1.24959	0.698381
Unspecified_osteomyelitis	0.265222	0.273158	RNFL	16	41056	0.273158	musculoskeletal	0.290636	1.33728	0.698476
Degenerative_disease_of_the_spinal_cord	0.0742947	0.273344	INL	208	40812	0.273344	neurological	0.081382	1.08479	0.698782
Epilepsy	0.104057	0.27347	INL	106	40926	0.27347	neurological	0.113953	1.1207	0.698934
Atrioventricular_block_complete	0.106663	0.273841	RNFL	94	40956	0.273841	circulatory system	0.116718	1.1238	0.699597
Disturbance_of_salivary_secretion	0.302591	0.273886	INL	11	41058	0.273886	digestive	-0.331082	0.718146	0.699597
Ulcer_of_esophagus	0.0681808	0.273929	IPL	246	40516	0.273929	digestive	0.0745938	1.07745	0.699597
Dysuria	0.112687	0.274418	GCC	80	40938	0.274418	genitourinary	0.123161	1.13107	0.700675
Benign_neoplasm_of_other_parts_of_digestive_system	0.0382618	0.274506	OPL	745	40114	0.274506	neoplasms	0.0418103	1.0427	0.700731
Psychogenic_and_somatoform_disorders	0.171178	0.274662	GCL	39	40997	0.274662	mental disorders	-0.186993	0.82945	0.700958
Infection_of_the_eye	0.124014	0.274868	OPL	72	40968	0.274868	sense organs	0.135413	1.14501	0.701315
Premenopausal_menorrhagia	0.239015	0.275151	ISOS+PS	20	22238	0.275151	genitourinary	0.260832	1.29801	0.701779
Abdominal_hernia	0.0167776	0.275253	GCC	3712	34682	0.275253	digestive	0.0183051	1.01847	0.701779
Allergies_other	0.188885	0.275271	IPL	31	41020	0.275271	injuries & poisonings	-0.206074	0.813773	0.701779
Acquired_hemolytic_anemias	0.305467	0.275317	INL	13	41055	0.275317	hematopoietic	0.333233	1.39547	0.701779
Primary_angle_closure_glaucoma	0.161377	0.275439	GCL	42	41023	0.275439	sense organs	0.176002	1.19244	0.701857
Obsessive_compulsive_disorders	0.233208	0.27557	GCC	20	41047	0.27557	mental disorders	-0.254272	0.775481	0.701857
Obesity	0.0226698	0.275573	GCC	2012	38773	0.275573	endocrine/metabolic	0.0247173	1.02503	0.701857
Blindness_and_low_vision	0.175752	0.275615	GCC	33	41030	0.275615	sense organs	0.191609	1.2112	0.701857
Retinal_detachments_and_defects	0.0717883	0.275937	ISOS+PS	201	40778	0.275937	sense organs	0.0782128	1.08135	0.701984
Acute_pain	0.151105	0.275989	INL	48	41000	0.275989	neurological	-0.164609	0.848225	0.701984
Cystitis	0.0762215	0.276005	CSI	216	40733	0.276005	genitourinary	0.083031	1.08658	0.701984
Redundant_prepuce_and_phimosis_BXO	0.0757894	0.276083	RNFL	180	18452	0.276083	genitourinary	-0.0825468	0.920768	0.701984
Myasthenia_gravis	0.256551	0.276087	RNFL	15	41054	0.276087	neurological	-0.279423	0.75622	0.701984
Cellulitis_and_abscess_of_trunk	0.126638	0.276096	INL	68	40988	0.276096	dermatologic	-0.137925	0.871164	0.701984
Atherosclerosis	0.1841	0.276159	GCL	32	40997	0.276159	circulatory system	0.200483	1.22199	0.701984
Diseases_of_pulp_and_periapical_tissues	0.0964969	0.276199	OPL	118	40840	0.276199	digestive	0.105075	1.11079	0.701984
Torsion_dystonia	0.189649	0.276441	OPL	30	41035	0.276441	neurological	-0.206404	0.813504	0.702429
Ulcerative_colitis	0.0836192	0.276881	RPE	181	40699	0.276881	digestive	0.0909236	1.09519	0.703139
Meniere_s_disease	0.146519	0.27697	RPE	66	40991	0.27697	sense organs	0.159288	1.17268	0.703139
Cyst_or_abscess_of_Bartholin_s_gland	0.167444	0.277029	RPE	15	22202	0.277029	genitourinary	-0.182014	0.83359	0.703139
Prurigo_and_Lichen	0.129228	0.27705	INL	72	40973	0.27705	dermatologic	0.140467	1.15081	0.703139
Cardiomyopathy	0.086679	0.277073	INL	151	40876	0.277073	circulatory system	0.0942129	1.09879	0.703139
Other_disorders_of_eye	0.0546106	0.27719	CSI	410	40607	0.27719	sense organs	0.0593428	1.06114	0.703139
Arrhythmia_cardiac_NOS	0.0927227	0.277259	RNFL	125	40907	0.277259	circulatory system	0.100743	1.10599	0.703139
Other_specified_benign_mammary_dysplasias	0.223319	0.277379	INL	22	22214	0.277379	genitourinary	-0.242576	0.784604	0.703139
Alzheimer_s_disease	0.0984012	0.277404	GCL	114	40956	0.277404	mental disorders	0.10688	1.1128	0.703139
Somatoform_disorder	0.294606	0.277428	ISOS+PS	12	41050	0.277428	mental disorders	0.319975	1.37709	0.703139
Musculoskeletal_symptoms_referable_to_limbs	0.158859	0.277456	INL	43	40972	0.277456	symptoms	-0.172529	0.841534	0.703139
Eustachian_tube_disorders	0.306701	0.277544	GCL	12	41055	0.277544	sense organs	0.333033	1.39519	0.703192
Polycythemia_secondary	0.147846	0.277716	GCC	46	41022	0.277716	hematopoietic	0.160481	1.17408	0.703452
Staphylococcus_infections	0.0770734	0.277894	CSI	213	40740	0.277894	infectious diseases	0.0836295	1.08723	0.703452
Other_acute_and_subacute_forms_of_ischemic_heart_disease	0.0688592	0.277978	ISOS+PS	230	40809	0.277978	circulatory system	0.0747035	1.07756	0.703452
Congenital_anomalies_of_face_and_neck	0.295221	0.278039	OPL	12	41042	0.278039	congenital anomalies	-0.320236	0.725978	0.703452
Cancer_of_larynx	0.31614	0.278117	RPE	17	41048	0.278117	neoplasms	0.342873	1.40899	0.703452
Cholangitis	0.122019	0.278224	INL	78	40983	0.278224	digestive	0.132307	1.14146	0.703452
Precordial_pain	0.0449796	0.278238	RPE	468	40494	0.278238	circulatory system	-0.0487708	0.952399	0.703452
Melanomas_of_skin	0.067479	0.278249	CSI	275	40657	0.278249	neoplasms	-0.0731648	0.929448	0.703452
Melanomas_of_skin_dx_or_hx	0.067479	0.278249	CSI	275	40657	0.278249	neoplasms	-0.0731648	0.929448	0.703452
Abnormal_granulation_tissue	0.198212	0.278442	RPE	36	41004	0.278442	dermatologic	0.214827	1.23965	0.703478
Alcoholic_liver_damage	0.123266	0.278583	OPL	72	40961	0.278583	mental disorders	0.133559	1.14289	0.703478
Hormones_and_synthetic_substitutes_causing_adverse_effects_in_therapeutic_use	0.166335	0.278684	OPL	40	41020	0.278684	injuries & poisonings	0.180187	1.19744	0.703478
Disorders_of_refraction_and_accommodation_blindness_and_low_vision	0.0471716	0.278712	RPE	374	40661	0.278712	sense organs	-0.0510971	0.950186	0.703478
Coronary_atherosclerosis	0.0263039	0.27872	IPL	1626	38519	0.27872	circulatory system	0.0284924	1.0289	0.703478
Thrombocytopenia	0.0665097	0.27872	CSI	279	40744	0.27872	hematopoietic	-0.0720433	0.930491	0.703478
Spondylosis_and_allied_disorders	0.0630959	0.278735	GCL	286	40730	0.278735	musculoskeletal	0.0683432	1.07073	0.703478
Arteritis_NOS	0.188276	0.278795	GCC	30	41033	0.278795	circulatory system	-0.203909	0.815536	0.703478
Hyperosmolality_and_or_hypernatremia	0.138269	0.278873	INL	62	41009	0.278873	endocrine/metabolic	0.149725	1.16151	0.703506
Astigmatism	0.0770987	0.278975	INL	189	40876	0.278975	sense organs	-0.083469	0.91992	0.703514
Hammer_toe_acquired_	0.0854653	0.27901	IPL	162	40813	0.27901	musculoskeletal	0.0925202	1.09694	0.703514
Cancer_of_other_endocrine_glands	0.304316	0.279238	IPL	13	41059	0.279238	neoplasms	0.32928	1.38997	0.703921
Congenital_deformities_of_feet	0.242511	0.279948	RNFL	19	41045	0.279948	congenital anomalies	0.262017	1.29955	0.705272
Balanoposthitis	0.306707	0.280042	CSI	14	18773	0.280042	genitourinary	0.331313	1.3928	0.705272
Pernicious_anemia	0.126512	0.280112	RNFL	68	40983	0.280112	hematopoietic	0.136641	1.14642	0.705272
Seborrheic_keratosis	0.0646284	0.280117	INL	264	40676	0.280117	dermatologic	-0.0698023	0.932578	0.705272
Cardiomyopathy	0.0870225	0.280176	IPL	151	40876	0.280176	circulatory system	0.0939777	1.09854	0.705272
Partial_epilepsy	0.217432	0.280256	INL	25	41035	0.280256	neurological	0.234771	1.26462	0.705272
Hammer_toe_acquired_	0.0820755	0.280277	GCC	162	40813	0.280277	musculoskeletal	0.0886167	1.09266	0.705272
Altered_mental_status	0.0560202	0.280338	OPL	346	40690	0.280338	mental disorders	0.0604772	1.06234	0.705272
Other_paralytic_syndromes	0.104997	0.280378	RPE	70	40984	0.280378	neurological	-0.113341	0.892846	0.705272
Cancer_of_liver_and_intrahepatic_bile_duct	0.128574	0.280597	RNFL	62	41000	0.280597	neoplasms	-0.138728	0.870465	0.705573
Abdominal_pain	0.0209083	0.280669	GCL	2630	35926	0.280669	symptoms	-0.0225562	0.977696	0.705573
Arteritis_NOS	0.186058	0.280729	RNFL	30	41033	0.280729	circulatory system	-0.200697	0.81816	0.705573
Acquired_toe_deformities	0.0547749	0.280766	GCL	389	40425	0.280766	musculoskeletal	0.0590802	1.06086	0.705573
Nonrheumatic_aortic_valve_disorders	0.190136	0.280997	RPE	40	41024	0.280997	circulatory system	0.204982	1.2275	0.705837
Symptoms_of_the_muscles	0.231401	0.281005	GCC	19	41047	0.281005	symptoms	0.249465	1.28334	0.705837
Second_degree_AV_block	0.149928	0.28148	GCC	45	41016	0.28148	circulatory system	-0.161473	0.85089	0.706861
Varicose_veins	0.0445509	0.281674	GCC	531	39625	0.281674	circulatory system	0.047962	1.04913	0.706912
Premenopausal_menorrhagia	0.185999	0.281772	RPE	20	22238	0.281772	genitourinary	-0.200199	0.818568	0.706912
Voice_disturbance	0.133142	0.281791	GCL	63	40945	0.281791	respiratory	-0.143301	0.866493	0.706912
Organic_or_persistent_insomnia	0.194342	0.281795	GCL	30	41038	0.281795	neurological	0.209169	1.23265	0.706912
Poisoning_allergy_of_sulfonamides	0.108645	0.281905	RNFL	94	40945	0.281905	injuries & poisonings	0.116908	1.12402	0.706912
Kyphoscoliosis_and_scoliosis	0.110702	0.281922	IPL	98	40966	0.281922	musculoskeletal	0.119116	1.1265	0.706912
Disorders_of_adrenal_glands	0.123085	0.281971	RPE	90	40964	0.281971	endocrine/metabolic	0.132428	1.1416	0.706912
Bladder_neck_obstruction	0.109137	0.282217	GCL	89	40879	0.282217	genitourinary	0.117361	1.12453	0.707064
Ulcerative_colitis	0.07798	0.282255	OPL	181	40699	0.282255	digestive	0.0838494	1.08747	0.707064
Corneal_opacity_and_other_disorders_of_cornea	0.0966134	0.282301	GCC	111	40953	0.282301	sense organs	0.103875	1.10946	0.707064
Type_1_diabetes_with_ketoacidosis	0.24354	0.282313	OPL	18	41041	0.282313	endocrine/metabolic	-0.261839	0.769635	0.707064
Paralysis_spasm_of_vocal_cords_or_larynx	0.223527	0.282368	RNFL	22	41040	0.282368	respiratory	0.240294	1.27162	0.707064
Sacroiliitis_NEC	0.266556	0.282487	OPL	15	41058	0.282487	musculoskeletal	-0.286481	0.750901	0.707192
Hearing_loss	0.0409353	0.282622	INL	664	40303	0.282622	sense organs	-0.0439829	0.95697	0.70732
Electrolyte_imbalance	0.0342959	0.282695	RPE	950	40053	0.282695	endocrine/metabolic	0.0368436	1.03753	0.70732
Iron_deficiency_anemias_unspecified_or_not_due_to_blood_loss	0.033308	0.282812	GCC	949	39881	0.282812	hematopoietic	0.0357736	1.03642	0.70732
Bacterial_infection_NOS	0.0341368	0.282931	OPL	926	39625	0.282931	infectious diseases	-0.0366546	0.964009	0.70732
Acquired_deformities_of_finger	0.225132	0.282936	INL	21	41035	0.282936	musculoskeletal	-0.241735	0.785265	0.70732
Posttraumatic_stress_disorder	0.203517	0.283005	RNFL	27	41041	0.283005	mental disorders	0.218494	1.2442	0.70732
Disorders_of_diaphragm	0.298796	0.283014	RPE	18	41050	0.283014	respiratory	0.320779	1.3782	0.70732
Peptic_ulcer_excl_esophageal_	0.0442702	0.283076	OPL	554	40152	0.283076	digestive	0.0475212	1.04867	0.70732
Other_acute_and_subacute_forms_of_ischemic_heart_disease	0.0702231	0.283176	INL	230	40809	0.283176	circulatory system	0.0753643	1.07828	0.707401
Corneal_opacity	0.368123	0.283285	RPE	13	41059	0.283285	sense organs	0.394984	1.48436	0.707507
Acquired_spondylolisthesis	0.183125	0.283693	ISOS+PS	32	41030	0.283693	musculoskeletal	0.196321	1.21692	0.708357
Other_disorders_of_eyelids	0.0567821	0.283977	CSI	383	40357	0.283977	sense organs	-0.0608379	0.940976	0.708898
Bone_cancer	0.334093	0.284249	INL	11	41054	0.284249	neoplasms	0.357755	1.43011	0.709188
Anomalies_of_pupillary_function	0.259129	0.284254	INL	16	41056	0.284254	sense organs	-0.277479	0.757692	0.709188
Hypovolemia	0.0482604	0.284296	CSI	530	40484	0.284296	endocrine/metabolic	0.0516733	1.05303	0.709188
Diseases_of_white_blood_cells	0.139191	0.284495	CSI	64	40983	0.284495	hematopoietic	-0.148973	0.861593	0.709465
Cholesterolosis_of_gallbladder	0.221699	0.284542	GCC	23	41035	0.284542	digestive	-0.237257	0.788789	0.709465
Other_disorders_of_bladder	0.0396296	0.284673	INL	722	39959	0.284673	genitourinary	0.0423989	1.04331	0.709624
Voice_disturbance	0.128122	0.284766	RNFL	63	40945	0.284766	respiratory	-0.137048	0.871928	0.709687
Chronic_dermatitis_due_to_solar_radiation	0.18088	0.284945	ISOS+PS	35	41024	0.284945	dermatologic	-0.19341	0.824144	0.709827
Iatrogenic_endocrine_disorders	0.3364	0.284957	OPL	10	41061	0.284957	endocrine/metabolic	0.359695	1.43289	0.709827
Personal_history_of_diseases_of_digestive_system	0.0249441	0.285239	INL	1822	38596	0.285239	digestive	0.0266558	1.02701	0.710286
Psoriasis	0.0636803	0.285277	IPL	283	40707	0.285277	dermatologic	0.0680449	1.07041	0.710286
Abnormal_sputum	0.0861591	0.285369	GCC	140	40839	0.285369	respiratory	0.0920467	1.09642	0.710349
Other_intestinal_obstruction	0.0580436	0.285571	RNFL	316	40628	0.285571	digestive	-0.0619841	0.939898	0.710682
Malignant_neoplasm_of_bladder	0.0754969	0.28566	OPL	190	40801	0.28566	neoplasms	0.0806074	1.08395	0.710736
Deficiency_of_humoral_immunity	0.255259	0.285781	GCC	16	41052	0.285781	endocrine/metabolic	-0.272469	0.761497	0.710868
Functional_digestive_disorders	0.0206775	0.285916	OPL	2547	37558	0.285916	digestive	0.0220654	1.02231	0.711035
Other_forms_of_chronic_heart_disease	0.0532708	0.285986	INL	385	40667	0.285986	circulatory system	-0.0568382	0.944747	0.711042
Other_disorders_of_middle_ear_and_mastoid	0.166991	0.286084	GCL	40	40993	0.286084	sense organs	-0.178138	0.836827	0.711117
Regional_enteritis	0.100578	0.286183	GCL	114	40852	0.286183	digestive	0.10727	1.11323	0.711196
Other_intestinal_obstruction	0.0607269	0.286253	IPL	316	40628	0.286253	digestive	0.0647577	1.0669	0.711201
Abnormal_results_of_function_study_of_kidney	0.232823	0.286361	RNFL	19	41051	0.286361	genitourinary	-0.248222	0.780187	0.711283
Benign_neoplasm_of_pituitary_gland_and_craniopharyngeal_duct_pouch_	0.211742	0.286421	IPL	26	41027	0.286421	neoplasms	0.225718	1.25322	0.711283
Tuberculosis	0.249534	0.286605	IPL	18	41049	0.286605	infectious diseases	-0.265903	0.766514	0.71157
Osteoarthritis_localized	0.0273777	0.286952	CSI	1665	38493	0.286952	musculoskeletal	0.0291526	1.02958	0.712263
Disease_of_capillaries	0.304112	0.287056	RNFL	12	41059	0.287056	circulatory system	0.323758	1.38231	0.712355
Hydronephrosis	0.0641211	0.287514	OPL	265	40740	0.287514	genitourinary	0.0681987	1.07058	0.713219
Retinal_detachments_and_defects	0.073939	0.287585	OPL	201	40778	0.287585	sense organs	0.0786294	1.0818	0.713219
Inflammation_of_eyelids	0.0802782	0.287608	INL	173	40760	0.287608	sense organs	-0.0853666	0.918176	0.713219
Alopecia	0.231795	0.287761	GCC	21	41050	0.287761	dermatologic	-0.246409	0.781603	0.713301
Other_disorders_of_testis	0.0881138	0.287777	INL	141	18522	0.287777	genitourinary	0.093666	1.09819	0.713301
Leukemia	0.0726028	0.287957	OPL	207	40797	0.287957	neoplasms	0.0771487	1.0802	0.713475
Labyrinthitis	0.139773	0.288006	GCC	53	40979	0.288006	sense organs	0.14851	1.1601	0.713475
Intervertebral_disc_disorder_with_myelopathy	0.143079	0.288051	RPE	32	41030	0.288051	musculoskeletal	-0.152009	0.858981	0.713475
Benign_mammary_dysplasias	0.114526	0.288318	GCL	94	21977	0.288318	genitourinary	-0.121606	0.885497	0.713671
Abnormal_results_of_function_study_of_kidney	0.241089	0.288325	IPL	19	41051	0.288325	genitourinary	-0.255989	0.77415	0.713671
Respiratory_failure	0.0831873	0.288333	INL	158	40881	0.288333	respiratory	-0.088327	0.915461	0.713671
Benign_neoplasm_of_skin	0.0528085	0.288431	INL	401	40089	0.288431	neoplasms	-0.0560599	0.945483	0.713744
Peripheral_vascular_disease_unspecified	0.070772	0.288602	OPL	217	40783	0.288602	circulatory system	0.0751027	1.07799	0.71384
Carcinoma_in_situ_of_skin	0.106294	0.288605	ISOS+PS	96	40966	0.288605	neoplasms	0.112798	1.11941	0.71384
Disorders_of_adrenal_glands	0.11036	0.288762	ISOS+PS	90	40964	0.288762	endocrine/metabolic	0.117074	1.1242	0.713916
Benign_neoplasm_of_breast	0.157064	0.288772	IPL	47	22121	0.288772	genitourinary	-0.166617	0.846524	0.713916
Hypercholesterolemia	0.0167679	0.289099	RNFL	3795	35927	0.289099	endocrine/metabolic	0.0177757	1.01793	0.714093
Benign_neoplasm_of_breast	0.179396	0.289109	RPE	47	22121	0.289109	genitourinary	0.190174	1.20946	0.714093
Benign_neoplasm_of_kidney_and_other_urinary_organs	0.230633	0.289123	CSI	24	41043	0.289123	neoplasms	0.244483	1.27696	0.714093
Migraine	0.0526739	0.289167	INL	412	40523	0.289167	neurological	-0.0558318	0.945698	0.714093
Other_congenital_anomalies_of_lower_limb_including_pelvic_girdle	0.311394	0.289183	GCC	11	41058	0.289183	congenital anomalies	0.330051	1.39104	0.714093
Pneumoconiosis	0.216514	0.289288	CSI	25	41043	0.289288	respiratory	-0.229436	0.794982	0.714184
Suicidal_ideation_or_attempt	0.0983207	0.289795	ISOS+PS	113	40905	0.289795	mental disorders	0.104079	1.10969	0.714987
Suicide_or_self_inflicted_injury	0.0983207	0.289795	ISOS+PS	113	40905	0.289795	mental disorders	0.104079	1.10969	0.714987
Aphakia_and_other_disorders_of_lens	0.0728734	0.289817	RNFL	203	40855	0.289817	sense organs	0.0771381	1.08019	0.714987
Other_diseases_of_blood_and_blood_forming_organs	0.0978659	0.28997	INL	122	40898	0.28997	hematopoietic	0.103561	1.10911	0.715042
Pelvic_peritoneal_adhesions_female_postoperative_postinfection_	0.101258	0.290042	RNFL	106	22011	0.290042	genitourinary	0.107134	1.11308	0.715042
Unstable_angina_intermediate_coronary_syndrome_	0.0669537	0.290056	OPL	240	40534	0.290056	circulatory system	0.0708369	1.07341	0.715042
Speech_and_language_disorder	0.289737	0.290112	RNFL	13	41059	0.290112	mental disorders	0.306506	1.35867	0.715042
Malignant_neoplasm_of_other_urinary_organs	0.299914	0.290225	GCL	12	41058	0.290225	neoplasms	0.317198	1.37327	0.715155
Anomalies_of_tooth_position_malocclusion	0.267971	0.29061	RNFL	15	41038	0.29061	digestive	0.283187	1.32735	0.715654
Cancer_of_other_endocrine_glands	0.280403	0.29067	ISOS+PS	13	41059	0.29067	neoplasms	0.296289	1.34486	0.715654
Dystrophy_of_female_genital_tract	0.181613	0.290689	CSI	39	22230	0.290689	genitourinary	0.191894	1.21154	0.715654
Gastroesophageal_laceration_hemorrhage_syndrome	0.290831	0.290736	ISOS+PS	14	41044	0.290736	digestive	-0.307265	0.735456	0.715654
Other_peripheral_nerve_disorders	0.036098	0.290769	RNFL	838	39481	0.290769	neurological	0.0381352	1.03887	0.715654
Congenital_anomalies_of_limbs	0.210204	0.290947	RPE	36	41022	0.290947	congenital anomalies	0.221985	1.24855	0.715854
Menopausal_and_postmenopausal_disorders	0.0490755	0.290986	GCC	469	21000	0.290986	genitourinary	0.0518218	1.05319	0.715854
Irritable_Bowel_Syndrome	0.042093	0.291078	INL	646	40180	0.291078	digestive	-0.0444401	0.956533	0.715913
Disease_of_tricuspid_valve	0.0676511	0.291206	IPL	253	40792	0.291206	circulatory system	0.0714044	1.07402	0.715916
Psoriasis_and_related_disorders	0.0630463	0.291259	INL	288	40701	0.291259	dermatologic	0.0665368	1.0688	0.715916
Cysts_of_oral_soft_tissues	0.298085	0.291284	GCC	11	41057	0.291284	digestive	0.314572	1.36967	0.715916
Leukemia	0.0744747	0.29145	INL	207	40797	0.29145	neoplasms	0.0785668	1.08174	0.716054
Otitis_media	0.114976	0.291476	RNFL	83	40893	0.291476	sense organs	0.121287	1.12895	0.716054
Benign_neoplasm_of_other_endocrine_glands_and_related_structures	0.110521	0.291684	CSI	104	40935	0.291684	neoplasms	0.116537	1.1236	0.716073
Open_wound_of_lip_and_mouth	0.16972	0.291722	RNFL	38	41024	0.291722	injuries & poisonings	0.178944	1.19595	0.716073
Other_forms_of_chronic_heart_disease	0.0512485	0.291735	GCC	385	40667	0.291735	circulatory system	0.0540325	1.05552	0.716073
Acquired_absence_of_breast	0.0618078	0.291955	OPL	289	21920	0.291955	neoplasms	-0.0651356	0.93694	0.716073
Acute_pharyngitis	0.12065	0.291986	ISOS+PS	79	40949	0.291986	respiratory	-0.127138	0.880612	0.716073
Other_open_wound_of_head_and_face	0.0622302	0.292027	INL	295	40646	0.292027	injuries & poisonings	0.0655711	1.06777	0.716073
Acquired_foot_deformities	0.0400398	0.292097	RNFL	691	39817	0.292097	musculoskeletal	0.0421832	1.04309	0.716073
Enthesopathy	0.038063	0.292172	RNFL	751	40053	0.292172	musculoskeletal	0.0400944	1.04091	0.716073
Senile_cataract	0.0324746	0.292179	INL	1109	39853	0.292179	sense organs	0.0342072	1.0348	0.716073
Purpura_and_other_hemorrhagic_conditions	0.0615372	0.292201	IPL	304	40716	0.292201	hematopoietic	0.0648174	1.06696	0.716073
Psychosis	0.321299	0.292318	OPL	11	41056	0.292318	mental disorders	0.338344	1.40262	0.716073
Hammer_toe_acquired_	0.0846155	0.292379	ISOS+PS	162	40813	0.292379	musculoskeletal	-0.089093	0.91476	0.716073
Aneurysm_of_other_specified_artery	0.203802	0.292419	CSI	29	41039	0.292419	circulatory system	-0.214568	0.80689	0.716073
Lack_of_coordination	0.14501	0.292465	OPL	51	41007	0.292465	neurological	-0.152656	0.858425	0.716073
Corneal_dystrophy	0.20616	0.292505	OPL	25	41046	0.292505	sense organs	-0.217012	0.80492	0.716073
Degenerative_skin_conditions_and_other_dermatoses	0.0439813	0.292675	OPL	556	40302	0.292675	dermatologic	-0.0462803	0.954774	0.716312
Other_acquired_deformities_of_limbs	0.159577	0.292932	CSI	48	41000	0.292932	musculoskeletal	-0.167829	0.845498	0.716312
Tinnitus	0.110707	0.29299	ISOS+PS	89	40968	0.29299	sense organs	0.116418	1.12347	0.716312
Malignant_neoplasm_of_kidney_except_pelvis	0.113282	0.293167	RPE	105	40928	0.293167	neoplasms	0.119082	1.12646	0.716312
Keloid_scar	0.267612	0.293182	CSI	18	41040	0.293182	dermatologic	0.281305	1.32486	0.716312
Other_chronic_nonalcoholic_liver_disease	0.0547321	0.293188	GCL	374	40642	0.293188	digestive	0.0575319	1.05922	0.716312
Psoriatic_arthropathy	0.126895	0.29326	IPL	72	40968	0.29326	dermatologic	0.133367	1.14267	0.716312
Mineral_deficiency_NEC	0.132638	0.293291	ISOS+PS	62	41005	0.293291	endocrine/metabolic	0.139393	1.14958	0.716312
Fracture_of_humerus	0.303635	0.293334	ISOS+PS	13	41052	0.293334	injuries & poisonings	-0.319071	0.726824	0.716312
Alopecia	0.225066	0.293335	RNFL	21	41050	0.293335	dermatologic	-0.236507	0.78938	0.716312
Spondylosis_and_allied_disorders	0.0618126	0.293555	RNFL	286	40730	0.293555	musculoskeletal	0.0649251	1.06708	0.716312
Sarcoidosis	0.152572	0.293665	INL	50	40995	0.293665	dermatologic	0.160218	1.17377	0.716312
Psoriasis	0.0636232	0.293677	INL	283	40707	0.293677	dermatologic	0.06681	1.06909	0.716312
Lump_or_mass_in_breast	0.141863	0.29369	IPL	58	40850	0.29369	genitourinary	-0.148965	0.861599	0.716312
Cholelithiasis	0.0349529	0.293701	GCL	943	39434	0.293701	digestive	0.0367018	1.03738	0.716312
Cancer_of_larynx	0.257366	0.293744	RNFL	17	41048	0.293744	neoplasms	0.27022	1.31025	0.716312
Type_1_diabetes_with_ketoacidosis	0.262223	0.293881	CSI	18	41041	0.293881	endocrine/metabolic	-0.275242	0.759388	0.716312
Parkinson_s_disease	0.0771803	0.293886	GCL	183	40859	0.293886	neurological	-0.0810112	0.922183	0.716312
Endometrial_hyperplasia	0.141712	0.293898	OPL	54	22124	0.293898	genitourinary	-0.148742	0.861791	0.716312
Hypoparathyroidism	0.211774	0.294218	GCC	24	41045	0.294218	endocrine/metabolic	0.222133	1.24874	0.716848
Hallux_rigidus	0.0995616	0.294267	ISOS+PS	114	40875	0.294267	musculoskeletal	0.104421	1.11007	0.716848
Other_specified_erythematous_conditions	0.214447	0.294322	ISOS+PS	22	41036	0.294322	dermatologic	0.224888	1.25218	0.716848
Ventral_hernia	0.0664781	0.294475	INL	258	40632	0.294475	digestive	0.0696927	1.07218	0.717053
Arterial_embolism_and_thrombosis	0.123115	0.294619	CSI	82	40957	0.294619	circulatory system	0.129029	1.13772	0.717185
Secondary_malignant_neoplasm_of_skin	0.284484	0.294789	RPE	21	41048	0.294789	neoplasms	0.298046	1.34722	0.717185
Breast_cancer_female_	0.0354173	0.294842	GCC	905	20676	0.294842	neoplasms	0.0371017	1.0378	0.717185
Agorophobia_social_phobia_and_panic_disorder	0.0995593	0.294857	ISOS+PS	115	40934	0.294857	mental disorders	-0.104291	0.900963	0.717185
Disorders_of_calcium_phosphorus_metabolism	0.0670098	0.29487	CSI	277	40769	0.29487	endocrine/metabolic	0.0701926	1.07271	0.717185
Traumatic_amputation	0.282906	0.294961	RNFL	13	41013	0.294961	injuries & poisonings	-0.296287	0.743574	0.71724
Poisoning_by_primarily_systemic_agents	0.34774	0.295069	RPE	15	41047	0.295069	injuries & poisonings	0.364106	1.43923	0.717337
Jaw_disease_NOS	0.191451	0.2953	IPL	32	41026	0.2953	digestive	0.200366	1.22185	0.7177
Other_complications_of_pregnancy_NEC	0.2919	0.295355	RNFL	12	21920	0.295355	pregnancy complications	-0.305457	0.736786	0.7177
Adrenal_hyperfunction	0.273372	0.295841	CSI	17	41050	0.295841	endocrine/metabolic	-0.285781	0.751427	0.718597
Sleep_apnea	0.0447767	0.295861	GCL	542	40345	0.295861	neurological	0.0468074	1.04792	0.718597
Pulmonary_collapse_interstitial_and_compensatory_emphysema	0.050664	0.296032	GCC	405	40626	0.296032	respiratory	0.052943	1.05437	0.718661
Convulsions	0.0779917	0.296044	CSI	206	40767	0.296044	neurological	-0.0814978	0.921735	0.718661
Gingival_and_periodontal_diseases	0.103077	0.296125	RPE	127	40850	0.296125	digestive	0.107693	1.11371	0.718661
Postmenopausal_atrophic_vaginitis	0.117974	0.29616	INL	88	22147	0.29616	genitourinary	0.123248	1.13117	0.718661
Wegener_s_granulomatosis	0.425383	0.296588	RPE	10	41054	0.296588	circulatory system	0.444006	1.55894	0.719531
Ulcerative_colitis	0.0829654	0.296932	CSI	181	40699	0.296932	digestive	-0.0865358	0.917103	0.7202
Large_cell_lymphoma	0.122809	0.297229	GCC	69	40988	0.297229	neoplasms	-0.128015	0.87984	0.720447
Lupus_localized_and_systemic_	0.16515	0.297264	RNFL	41	41013	0.297264	dermatologic	0.172138	1.18784	0.720447
Sebaceous_cyst	0.0601596	0.297269	RPE	343	40082	0.297269	dermatologic	0.0627048	1.06471	0.720447
Herpes_zoster	0.162279	0.297318	GCL	43	41016	0.297318	infectious diseases	0.169128	1.18427	0.720447
Pericarditis	0.0828771	0.297376	OPL	156	40869	0.297376	circulatory system	-0.0863643	0.91726	0.720447
Extrapyramidal_disease_and_abnormal_movement_disorders	0.0856692	0.297495	RPE	175	40877	0.297495	neurological	0.0892519	1.09336	0.720539
Complications_of_cardiac_vascular_device_implant_and_graft	0.0675301	0.297551	INL	242	40744	0.297551	injuries & poisonings	-0.070346	0.932071	0.720539
Osteopenia_or_other_disorder_of_bone_and_cartilage	0.249842	0.297637	GCL	18	41043	0.297637	musculoskeletal	0.260214	1.29721	0.72058
Personal_history_of_diseases_of_blood_and_blood_forming_organs	0.157408	0.297738	INL	49	41008	0.297738	hematopoietic	0.163908	1.17811	0.720588
Iatrogenic_endocrine_disorders	0.323266	0.297816	INL	10	41061	0.297816	endocrine/metabolic	-0.336562	0.714222	0.720588
Cysts_of_the_jaws	0.231888	0.297846	ISOS+PS	21	41034	0.297846	digestive	-0.241411	0.785519	0.720588
Vascular_disorders_of_kidney_hypertrophy	0.257018	0.29812	GCL	16	41054	0.29812	genitourinary	-0.267421	0.765351	0.720951
Prostatitis	0.0837993	0.298133	GCL	149	18593	0.298133	genitourinary	0.0871886	1.0911	0.720951
Polymyalgia_Rheumatica	0.069518	0.298462	GCC	219	40832	0.298462	musculoskeletal	0.0722805	1.07496	0.721434
Hemoptysis	0.0877367	0.29847	GCC	135	40846	0.29847	respiratory	0.0912216	1.09551	0.721434
Optic_neuritis_neuropathy	0.236437	0.298808	OPL	19	41044	0.298808	sense organs	-0.245657	0.782191	0.722085
Adrenal_hyperfunction	0.313684	0.29906	RPE	17	41050	0.29906	endocrine/metabolic	0.325745	1.38506	0.722138
Psychosis	0.337433	0.29912	INL	11	41056	0.29912	mental disorders	0.350365	1.41959	0.722138
Disturbances_in_tooth_eruption	0.117665	0.299164	IPL	85	40825	0.299164	digestive	0.122164	1.12994	0.722138
Cancer_of_eye	0.332129	0.2992	GCC	10	41053	0.2992	neoplasms	-0.3448	0.708362	0.722138
Other_allied_disorders_of_spine	0.230186	0.299269	ISOS+PS	20	41051	0.299269	musculoskeletal	0.238933	1.26989	0.722138
Dependence_on_respirator_Ventilator_or_supplemental_oxygen	0.107239	0.299383	OPL	94	40979	0.299383	respiratory	-0.111288	0.894681	0.722138
Voice_disturbance	0.12925	0.299385	GCC	63	40945	0.299385	respiratory	-0.134129	0.874477	0.722138
Paraproteinemia	0.155592	0.29946	RNFL	45	41025	0.29946	endocrine/metabolic	0.161441	1.1752	0.722138
Cancer_of_tongue	0.268864	0.299476	RPE	22	41035	0.299476	neoplasms	0.278962	1.32176	0.722138
Congenital_anomalies_of_mouth_tongue	0.248573	0.299517	INL	19	41039	0.299517	congenital anomalies	0.257887	1.29419	0.722138
Other_complications_of_pregnancy_NEC	0.309288	0.299786	GCC	12	21920	0.299786	pregnancy complications	-0.320698	0.725642	0.722621
Corneal_opacity_and_other_disorders_of_cornea	0.0982657	0.299918	ISOS+PS	111	40953	0.299918	sense organs	0.101863	1.10723	0.722774
Diseases_of_hard_tissues_of_teeth	0.0575529	0.300378	GCL	346	40512	0.300378	digestive	0.0596031	1.06142	0.72341
Abnormal_heart_sounds	0.0879646	0.300415	CSI	164	40862	0.300415	circulatory system	0.0910911	1.09537	0.72341
Hyperventilation	0.337587	0.300488	GCL	10	41053	0.300488	respiratory	-0.349534	0.705016	0.72341
Intervertebral_disc_disorders	0.0371113	0.300538	RPE	698	40089	0.300538	musculoskeletal	-0.0384207	0.962308	0.72341
Viral_hepatitis_B	0.375357	0.300555	RPE	13	41051	0.300555	infectious diseases	0.388586	1.47489	0.72341
Complication_due_to_other_implant_and_internal_device	0.0632878	0.300646	RNFL	272	40666	0.300646	injuries & poisonings	0.065506	1.0677	0.72341
Benign_neoplasm_of_breast	0.168574	0.300664	CSI	47	22121	0.300664	genitourinary	0.174476	1.19062	0.72341
Corneal_dystrophy	0.244333	0.300791	RPE	25	41046	0.300791	sense organs	0.252821	1.28765	0.723473
Chronic_sinusitis	0.0748355	0.300828	RNFL	195	40732	0.300828	respiratory	0.0774294	1.08051	0.723473
Psoriasis_vulgaris	0.0714731	0.30091	IPL	225	40794	0.30091	dermatologic	0.0739378	1.07674	0.723506
Benign_neoplasm_of_male_genital_organs	0.290374	0.301022	INL	12	18777	0.301022	neoplasms	-0.300318	0.740583	0.72361
Proteinuria	0.1925	0.301094	IPL	30	41026	0.301094	endocrine/metabolic	-0.199063	0.819498	0.723616
Cystitis_and_urethritis	0.0749465	0.301248	CSI	223	40722	0.301248	genitourinary	0.0774768	1.08056	0.723731
Aortic_aneurysm	0.0719768	0.301279	OPL	209	40822	0.301279	circulatory system	0.074402	1.07724	0.723731
Other_diseases_of_lung	0.0818052	0.301467	INL	165	40893	0.301467	respiratory	-0.0845287	0.918945	0.723943
Hypoventilation	0.21191	0.301505	ISOS+PS	23	41048	0.301505	respiratory	0.218948	1.24477	0.723943
Congenital_coagulation_defects	0.160322	0.301782	GCL	45	40989	0.301782	hematopoietic	0.165552	1.18004	0.724308
Symptoms_of_the_muscles	0.248712	0.301795	IPL	19	41047	0.301795	symptoms	0.256818	1.29281	0.724308
Vitamin_deficiency	0.0529613	0.301914	CSI	449	40596	0.301914	endocrine/metabolic	0.0546739	1.0562	0.724429
Other_disorders_of_circulatory_system	0.0246101	0.302528	CSI	2058	38473	0.302528	circulatory system	0.0253737	1.0257	0.725452
Malignant_neoplasm_of_retroperitoneum_and_peritoneum	0.243814	0.302561	GCC	18	41050	0.302561	neoplasms	0.251362	1.28578	0.725452
Ulceration_of_intestine	0.12665	0.302637	CSI	79	40960	0.302637	digestive	-0.13055	0.877612	0.725452
Congenital_anomalies_of_limbs	0.180837	0.302729	IPL	36	41022	0.302729	congenital anomalies	0.18637	1.20487	0.725452
Otalgia	0.197811	0.302756	GCC	27	41036	0.302756	sense organs	0.203852	1.22612	0.725452
Epiphora	0.140276	0.302809	GCL	57	40979	0.302809	sense organs	-0.144544	0.865417	0.725452
Testicular_dysfunction	0.215736	0.302834	INL	24	18769	0.302834	endocrine/metabolic	0.222289	1.24893	0.725452
Neurological_disorders	0.0409371	0.302893	RPE	680	40268	0.302893	mental disorders	0.0421755	1.04308	0.725452
Lymphoid_leukemia	0.125039	0.302999	OPL	70	40978	0.302999	neoplasms	0.128793	1.13745	0.725503
Hydrocephalus	0.13327	0.303052	ISOS+PS	62	40997	0.303052	neurological	-0.137256	0.871747	0.725503
Irregular_menstrual_bleeding	0.110057	0.303328	ISOS+PS	103	21878	0.303328	genitourinary	-0.113285	0.892897	0.725997
Macroglobulinemia	0.250726	0.303677	GCC	16	41056	0.303677	endocrine/metabolic	0.257892	1.2942	0.726664
Carbuncle_and_furuncle	0.083041	0.303744	OPL	160	40759	0.303744	dermatologic	0.0854025	1.08916	0.726664
Other_diseases_of_the_teeth_and_supporting_structures	0.0711822	0.303884	OPL	214	40706	0.303884	digestive	-0.0731853	0.929429	0.726754
Malignant_neoplasm_of_female_breast	0.0373067	0.304028	GCL	876	20766	0.304028	neoplasms	0.0383451	1.03909	0.726754
Malignant_neoplasm_of_small_intestine_including_duodenum	0.273156	0.304077	OPL	15	41052	0.304077	neoplasms	0.280731	1.3241	0.726754
Iron_deficiency_anemias_unspecified_or_not_due_to_blood_loss	0.0339177	0.304131	OPL	949	39881	0.304131	hematopoietic	0.0348544	1.03547	0.726754
Peptic_ulcer_site_unspecified	0.181656	0.304348	GCC	32	41022	0.304348	digestive	-0.186588	0.829785	0.726754
Known_or_suspected_fetal_abnormality_affecting_management_of_mother	0.216683	0.304414	IPL	26	21665	0.304414	pregnancy complications	-0.222536	0.800486	0.726754
Peritoneal_or_intestinal_adhesions	0.107948	0.304455	GCL	97	40938	0.304455	digestive	0.110855	1.11723	0.726754
Mucous_polyp_of_cervix	0.110623	0.304491	ISOS+PS	98	21896	0.304491	genitourinary	-0.113593	0.892621	0.726754
First_degree_AV_block	0.0730409	0.304498	ISOS+PS	204	40858	0.304498	circulatory system	-0.075001	0.927743	0.726754
Chronic_inflammatory_pelvic_disease	0.313484	0.304642	GCL	13	22235	0.304642	genitourinary	0.3218	1.37961	0.726754
Diseases_of_sebaceous_glands	0.0571688	0.304703	IPL	347	40077	0.304703	dermatologic	-0.058678	0.94301	0.726754
Hemorrhage_from_gastrointestinal_ulcer	0.145619	0.304708	GCC	48	41005	0.304708	digestive	0.149461	1.16121	0.726754
Left_bundle_branch_block	0.0624488	0.304721	GCC	260	40768	0.304721	circulatory system	0.064095	1.06619	0.726754
Paranoid_disorders	0.228623	0.30475	RNFL	21	41043	0.30475	mental disorders	0.234636	1.26445	0.726754
Benign_neoplasm_of_skin	0.0521089	0.304976	RNFL	401	40089	0.304976	neoplasms	0.0534543	1.05491	0.727129
Disorders_of_protein_plasma_amino_acid_transport_and_metabolism	0.131717	0.30522	GCC	59	41007	0.30522	endocrine/metabolic	0.13505	1.14459	0.727477
Disorders_of_adrenal_glands	0.110474	0.305262	OPL	90	40964	0.305262	endocrine/metabolic	0.11326	1.11992	0.727477
Lymphoid_leukemia	0.100845	0.305332	RPE	70	40978	0.305332	neoplasms	-0.103373	0.90179	0.727477
Intestinal_obstruction_without_mention_of_hernia	0.0515307	0.305415	OPL	412	40512	0.305415	digestive	0.0528133	1.05423	0.727477
Herpes_zoster	0.167489	0.305561	INL	43	41016	0.305561	infectious diseases	0.171607	1.18721	0.727477
Retention_of_urine	0.0324453	0.305957	ISOS+PS	1025	39802	0.305957	genitourinary	0.0332156	1.03377	0.727477
Primary_pulmonary_hypertension	0.218382	0.30599	IPL	25	41032	0.30599	circulatory system	0.223552	1.25051	0.727477
Thyrotoxicosis_with_or_without_goiter	0.0806605	0.306065	GCL	179	40813	0.306065	endocrine/metabolic	0.082557	1.08606	0.727477
Hypertensive_chronic_kidney_disease	0.128786	0.306068	ISOS+PS	64	40962	0.306068	circulatory system	0.131814	1.1409	0.727477
Cancer_of_connective_tissue	0.188843	0.306091	GCC	29	41032	0.306091	neoplasms	-0.193273	0.824257	0.727477
Tobacco_use_disorder	0.0260326	0.306131	IPL	1696	38638	0.306131	mental disorders	0.0266411	1.027	0.727477
Inflammatory_diseases_of_prostate	0.0771593	0.306163	IPL	187	18534	0.306163	genitourinary	0.0789576	1.08216	0.727477
Seborrheic_keratosis	0.0651623	0.306179	GCL	264	40676	0.306179	dermatologic	0.0666788	1.06895	0.727477
Peritoneal_or_intestinal_adhesions	0.109735	0.306229	INL	97	40938	0.306229	digestive	0.112277	1.11882	0.727477
Other_signs_and_symptoms_in_breast	0.262233	0.306334	INL	16	41028	0.306334	genitourinary	-0.26825	0.764717	0.727477
Gastrointestinal_hemorrhage	0.0254331	0.306411	GCC	1638	38243	0.306411	digestive	0.0260125	1.02635	0.727477
Aneurysm_of_other_specified_artery	0.186386	0.306507	ISOS+PS	29	41039	0.306507	circulatory system	0.190595	1.20997	0.727477
Other_and_unspecified_disorders_of_back	0.144578	0.306567	OPL	51	41009	0.306567	musculoskeletal	-0.147824	0.862583	0.727477
Retinal_detachment_with_retinal_defect	0.0891595	0.306711	RNFL	127	40920	0.306711	sense organs	-0.0911342	0.912895	0.727477
Pallor_and_flushing	0.198198	0.306715	RNFL	27	41040	0.306715	symptoms	-0.202587	0.816616	0.727477
Viral_pneumonia	0.210246	0.306812	GCL	26	41045	0.306812	respiratory	0.214858	1.23969	0.727477
Other_cerebral_degenerations	0.0676586	0.306841	RPE	174	40869	0.306841	neurological	-0.0691384	0.933197	0.727477
Symptoms_of_the_muscles	0.241959	0.306849	GCL	19	41047	0.306849	symptoms	0.247247	1.2805	0.727477
Intracranial_hemorrhage_injury_	0.334912	0.306866	OPL	10	41055	0.306866	injuries & poisonings	0.34222	1.40807	0.727477
Cancer_of_bone_and_connective_tissue	0.160208	0.306867	GCC	40	41015	0.306867	neoplasms	-0.163704	0.848993	0.727477
Neoplasm_of_unspecified_nature_of_digestive_system	0.0979943	0.306936	RNFL	113	40916	0.306936	neoplasms	0.100118	1.1053	0.727477
Hyperosmolality_and_or_hypernatremia	0.128197	0.306991	GCC	62	41009	0.306991	endocrine/metabolic	0.130961	1.13992	0.727477
Intestinal_malabsorption_non_celiac_	0.215838	0.307577	IPL	25	41040	0.307577	digestive	0.220223	1.24635	0.728702
Leukoplakia_of_oral_mucosa	0.233038	0.307795	INL	23	41039	0.307795	digestive	0.237666	1.26829	0.728962
Aneurysm_of_iliac_artery	0.283344	0.30785	IPL	14	41057	0.30785	circulatory system	0.288938	1.33501	0.728962
Other_headache_syndromes	0.0427478	0.307895	IPL	636	40062	0.307895	neurological	0.0435878	1.04455	0.728962
Postoperative_infection	0.0596687	0.308148	GCC	296	40545	0.308148	infectious diseases	0.0608094	1.0627	0.729396
Abnormal_results_of_function_study_of_liver	0.0478807	0.308574	OPL	475	40488	0.308574	digestive	0.048753	1.04996	0.729898
Leukemia	0.0774601	0.308579	CSI	207	40797	0.308579	neoplasms	0.0788705	1.08206	0.729898
Polyarteritis_nodosa_and_allied_conditions	0.124256	0.308717	RNFL	68	40973	0.308717	circulatory system	-0.126482	0.88119	0.729898
Hyperaldosteronism	0.327225	0.308747	IPL	10	41062	0.308747	endocrine/metabolic	-0.333067	0.716722	0.729898
Ulcer_of_esophagus	0.0664535	0.308812	RNFL	246	40516	0.308812	digestive	0.0676309	1.06997	0.729898
Iron_deficiency_anemias	0.0334795	0.308829	OPL	974	39833	0.308829	hematopoietic	0.0340715	1.03466	0.729898
Acute_pericarditis	0.299666	0.308846	RNFL	11	41058	0.308846	circulatory system	-0.304954	0.737157	0.729898
Type_1_diabetes_with_ophthalmic_manifestations	0.182915	0.308955	GCL	33	41035	0.308955	endocrine/metabolic	-0.186101	0.83019	0.729925
Cervical_radiculitis	0.150259	0.309	ISOS+PS	52	41010	0.309	symptoms	-0.152862	0.858249	0.729925
Acute_gastritis	0.106824	0.309065	INL	97	40906	0.309065	digestive	-0.10866	0.897035	0.729925
Alopecia	0.233199	0.309303	IPL	21	41050	0.309303	dermatologic	-0.23709	0.78892	0.730194
Peptic_ulcer_site_unspecified	0.199246	0.309318	CSI	32	41022	0.309318	digestive	0.202564	1.22454	0.730194
Cancer_of_urinary_organs_incl_kidney_and_bladder_	0.0538529	0.30939	RNFL	368	40529	0.30939	neoplasms	0.0547416	1.05627	0.7302
Blood_in_stool	0.0618418	0.309562	RPE	229	40725	0.309562	digestive	-0.0628401	0.939094	0.730241
Cholesterolosis_of_gallbladder	0.22079	0.309626	INL	23	41035	0.309626	digestive	-0.224324	0.799056	0.730241
Musculoskeletal_symptoms_referable_to_limbs	0.159032	0.309646	GCC	43	40972	0.309646	symptoms	-0.161572	0.850806	0.730241
Endometriosis	0.100774	0.309686	OPL	113	21871	0.309686	genitourinary	0.102375	1.1078	0.730241
Cardiogenic_shock	0.278073	0.309805	ISOS+PS	15	41058	0.309805	symptoms	-0.282419	0.753957	0.730359
Lipoma_of_skin_and_subcutaneous_tissue	0.0912852	0.309997	CSI	156	40521	0.309997	neoplasms	-0.0926753	0.911489	0.730543
Jaw_disease_NOS	0.188952	0.310055	GCL	32	41026	0.310055	digestive	0.191807	1.21144	0.730543
Aneurysm_of_other_specified_artery	0.196402	0.310177	OPL	29	41039	0.310177	circulatory system	0.199318	1.22057	0.730543
Hydrocele	0.106481	0.310227	GCL	93	18627	0.310227	genitourinary	0.108051	1.1141	0.730543
Ulcerative_colitis_chronic_	0.138118	0.310255	INL	58	40998	0.310255	digestive	-0.140146	0.869231	0.730543
Diaphragmatic_hernia	0.0212016	0.3103	GCL	2518	37179	0.3103	digestive	0.021511	1.02174	0.730543
Hyperosmolality_and_or_hypernatremia	0.13764	0.310669	IPL	62	41009	0.310669	endocrine/metabolic	0.139542	1.14975	0.731248
Postinflammatory_pulmonary_fibrosis	0.0838562	0.310787	GCC	145	40909	0.310787	respiratory	0.0849944	1.08871	0.731361
Peripheral_angiopathy_in_diseases_classified_elsewhere	0.184462	0.311058	OPL	31	41038	0.311058	circulatory system	-0.186861	0.829559	0.731769
Other_disorders_of_tympanic_membrane	0.145104	0.311161	INL	57	40943	0.311161	sense organs	0.14696	1.15831	0.731769
Lupus_localized_and_systemic_	0.178122	0.311172	CSI	41	41013	0.311172	dermatologic	-0.180396	0.83494	0.731769
Cancer_of_bronchus_lung	0.0584988	0.311239	GCL	323	40717	0.311239	neoplasms	0.0592375	1.06103	0.731769
Chronic_tonsillitis_and_adenoiditis	0.158411	0.311432	IPL	45	40942	0.311432	respiratory	-0.160347	0.851848	0.73206
Vascular_hamartomas_and_non_neoplastic_nevi	0.158941	0.31151	IPL	46	41008	0.31151	neoplasms	0.160857	1.17452	0.73208
Contracture_of_tendon_sheath_	0.284043	0.311791	GCC	13	41058	0.311791	musculoskeletal	0.287301	1.33283	0.732378
Benign_neoplasm_of_ovary	0.1225	0.311827	IPL	78	22121	0.311827	neoplasms	-0.123896	0.883472	0.732378
Irregular_menstrual_bleeding	0.1068	0.311906	OPL	103	21878	0.311906	genitourinary	0.107999	1.11405	0.732378
Lipoma_of_skin_and_subcutaneous_tissue	0.0838055	0.311928	RNFL	156	40521	0.311928	neoplasms	0.0847428	1.08844	0.732378
Benign_neoplasm_of_skin	0.053499	0.312061	GCL	401	40089	0.312061	neoplasms	-0.0540825	0.947354	0.732378
Bipolar	0.106686	0.312124	INL	103	40918	0.312124	mental disorders	0.107836	1.11386	0.732378
Hypothermia_Chills	0.172792	0.312185	ISOS+PS	36	41034	0.312185	symptoms	0.174632	1.19081	0.732378
Encephalitis	0.205295	0.312249	GCL	26	41028	0.312249	neurological	-0.207454	0.812651	0.732378
Essential_tremor	0.155779	0.312264	ISOS+PS	45	41026	0.312264	neurological	0.157412	1.17048	0.732378
Primary_thrombocytopenia	0.141338	0.312437	OPL	55	41002	0.312437	hematopoietic	0.142768	1.15346	0.732445
Primary_intrinsic_cardiomyopathies	0.0885187	0.312484	IPL	146	40882	0.312484	circulatory system	0.0894059	1.09352	0.732445
Mechanical_complication_of_unspecified_genitourinary_device_implant_and_graft	0.0916111	0.312502	OPL	130	40903	0.312502	injuries & poisonings	0.092526	1.09694	0.732445
Other_peripheral_nerve_disorders	0.0357942	0.312632	GCC	838	39481	0.312632	neurological	0.0361419	1.0368	0.732588
Cardiac_congenital_anomalies	0.0606274	0.312909	INL	311	40694	0.312909	congenital anomalies	0.0611814	1.06309	0.733074
Spondylosis_without_myelopathy	0.119311	0.312995	CSI	88	40954	0.312995	musculoskeletal	0.12038	1.12793	0.733109
Symptoms_involving_head_and_neck	0.112826	0.313118	GCC	84	40851	0.313118	mental disorders	-0.113808	0.892429	0.733109
Bullous_dermatoses	0.265134	0.31322	OPL	15	41056	0.31322	dermatologic	-0.267385	0.765378	0.733109
Proteinuria	0.185434	0.313305	RNFL	30	41026	0.313305	endocrine/metabolic	-0.186975	0.829465	0.733109
Aphasia_speech_disturbance	0.0749114	0.313449	IPL	205	40811	0.313449	mental disorders	0.0755116	1.07844	0.733109
Streptococcus_infection	0.0764268	0.313464	ISOS+PS	184	40815	0.313464	infectious diseases	0.0770367	1.08008	0.733109
Vascular_insufficiency_of_intestine	0.121854	0.313505	CSI	84	40976	0.313505	circulatory system	0.122816	1.13068	0.733109
Degenerative_disease_of_the_spinal_cord	0.0775145	0.313605	CSI	208	40812	0.313605	neurological	0.0781102	1.08124	0.733109
Chronic_sinusitis	0.0772696	0.313716	IPL	195	40732	0.313716	respiratory	0.0778457	1.08096	0.733109
Calculus_of_kidney	0.0665125	0.313771	OPL	246	40663	0.313771	genitourinary	0.0670008	1.0693	0.733109
Cancer_of_stomach	0.133564	0.313873	GCC	57	41006	0.313873	neoplasms	-0.134516	0.874139	0.733109
Respiratory_insufficiency	0.082944	0.313879	GCC	149	40895	0.313879	respiratory	0.0835343	1.08712	0.733109
Pelvic_inflammatory_disease_PID_	0.209302	0.31389	CSI	31	22183	0.31389	genitourinary	0.210786	1.23465	0.733109
Complications_of_labor_and_delivery_NEC	0.346207	0.313973	GCC	10	21944	0.313973	pregnancy complications	-0.348603	0.705673	0.733109
Osteoporosis	0.0379768	0.314077	INL	803	40243	0.314077	musculoskeletal	-0.0382314	0.96249	0.733109
Osteoporosis_NOS	0.0379768	0.314077	INL	803	40243	0.314077	musculoskeletal	-0.0382314	0.96249	0.733109
Epistaxis_or_throat_hemorrhage	0.0700447	0.314179	OPL	219	40744	0.314179	respiratory	-0.0704995	0.931928	0.733109
Anatomical_abnormatilies_of_kidney_and_ureters	0.209183	0.31418	GCC	24	41044	0.31418	genitourinary	-0.21054	0.810146	0.733109
Other_signs_and_symptoms_in_breast	0.292226	0.314285	CSI	16	41028	0.314285	genitourinary	-0.294059	0.745233	0.733191
Chondrocalcinosis	0.212161	0.314491	OPL	25	41034	0.314491	endocrine/metabolic	0.213401	1.23788	0.733364
Cancer_of_lip	0.306431	0.314686	OPL	12	41060	0.314686	neoplasms	0.308097	1.36083	0.733364
Renal_failure_NOS	0.107004	0.314726	CSI	109	40903	0.314726	genitourinary	0.107577	1.11358	0.733364
Jaundice_not_of_newborn_	0.121519	0.314731	CSI	84	40938	0.314731	digestive	-0.122168	0.884999	0.733364
Sialoadenitis	0.196581	0.314824	RNFL	29	41028	0.314824	digestive	0.197593	1.21847	0.733364
Pain_in_joint	0.144035	0.314846	RNFL	51	40888	0.314846	musculoskeletal	-0.144771	0.865221	0.733364
Proteinuria	0.191563	0.314847	GCL	30	41026	0.314847	endocrine/metabolic	-0.192541	0.82486	0.733364
Disorders_involving_the_immune_mechanism	0.170219	0.314937	RNFL	36	41029	0.314937	endocrine/metabolic	-0.171056	0.842774	0.733411
Unspecified_monoarthritis	0.0237718	0.315284	RPE	1757	38686	0.315284	musculoskeletal	-0.0238716	0.976411	0.733597
Skull_and_face_fracture_and_other_intercranial_injury	0.145707	0.315312	GCC	49	40954	0.315312	injuries & poisonings	0.14631	1.15756	0.733597
Vitiligo	0.406446	0.31535	RPE	11	41061	0.31535	dermatologic	0.408096	1.50395	0.733597
Other_complications_of_pregnancy_NEC	0.32917	0.31535	GCL	12	21920	0.31535	pregnancy complications	-0.330506	0.71856	0.733597
Sacroiliitis_NEC	0.298802	0.315426	CSI	15	41058	0.315426	musculoskeletal	-0.299968	0.740842	0.733597
Disorders_of_plasma_protein_metabolism	0.13663	0.315435	INL	58	41010	0.315435	endocrine/metabolic	-0.137161	0.87183	0.733597
Atrophic_gastritis	0.181149	0.315678	GCL	34	41028	0.315678	digestive	-0.181762	0.8338	0.733998
Vascular_dementia	0.154661	0.316073	INL	48	41024	0.316073	mental disorders	0.155057	1.16772	0.734734
Cancer_of_liver_and_intrahepatic_bile_duct	0.132589	0.316134	INL	62	41000	0.316134	neoplasms	-0.132912	0.875542	0.734734
Calcaneal_spur_Exostosis_NOS	0.366186	0.316264	CSI	10	41060	0.316264	musculoskeletal	-0.366979	0.692824	0.734781
Disorders_of_other_cranial_nerves	0.0978711	0.316294	INL	121	40888	0.316294	neurological	0.0980769	1.10305	0.734781
Stomatitis_and_mucositis	0.134494	0.316568	ISOS+PS	60	40999	0.316568	digestive	0.1347	1.14419	0.734791
Other_disorders_of_tympanic_membrane	0.14408	0.316632	IPL	57	40943	0.316632	sense organs	0.144282	1.15521	0.734791
Diseases_of_white_blood_cells	0.146871	0.316663	RPE	64	40983	0.316663	hematopoietic	0.147068	1.15843	0.734791
Traumatic_amputation	0.286106	0.316832	GCL	13	41013	0.316832	injuries & poisonings	-0.286389	0.75097	0.734791
Symptoms_affecting_skin	0.146183	0.316884	INL	55	40988	0.316884	dermatologic	0.146312	1.15756	0.734791
Temporomandibular_joint_disorder_unspecified	0.264341	0.316887	CSI	18	41043	0.316887	digestive	0.264573	1.30287	0.734791
Temporomandibular_joint_disorders	0.264341	0.316887	CSI	18	41043	0.316887	digestive	0.264573	1.30287	0.734791
Ileostomy_status	0.080382	0.316921	RPE	130	40863	0.316921	digestive	-0.0804468	0.922704	0.734791
Arterial_embolism_and_thrombosis	0.12613	0.316927	RPE	82	40957	0.316927	circulatory system	0.12623	1.13454	0.734791
Gastroesophageal_laceration_hemorrhage_syndrome	0.285773	0.317198	RNFL	14	41044	0.317198	digestive	0.285839	1.33088	0.735257
Osteoarthrosis	0.0209958	0.317396	RNFL	2437	37620	0.317396	musculoskeletal	-0.020992	0.979227	0.735456
Aphasia_speech_disturbance	0.0728754	0.317424	OPL	205	40811	0.317424	mental disorders	0.0728583	1.07558	0.735456
Cardiac_pacemaker_in_situ	0.059684	0.31769	IPL	316	40700	0.31769	circulatory system	-0.0596372	0.942106	0.735753
Pulmonary_congestion_and_hypostasis	0.13943	0.317707	RNFL	57	41003	0.317707	respiratory	0.139316	1.14949	0.735753
Septicemia	0.0407064	0.317785	CSI	746	40214	0.317785	infectious diseases	0.0406665	1.0415	0.735753
Bacterial_enteritis	0.0800857	0.317832	CSI	197	40752	0.317832	infectious diseases	0.0799994	1.08329	0.735753
Disturbance_of_salivary_secretion	0.31196	0.317996	GCC	11	41058	0.317996	digestive	-0.311518	0.732334	0.735969
Alkalosis	0.252372	0.318185	RPE	25	41047	0.318185	endocrine/metabolic	0.251916	1.28649	0.736196
Sebaceous_cyst	0.0575379	0.318375	GCL	343	40082	0.318375	dermatologic	-0.0574115	0.944205	0.736196
Pulmonary_heart_disease	0.052643	0.318442	RPE	421	40494	0.318442	circulatory system	0.0525201	1.05392	0.736196
Hematuria	0.0378096	0.318443	RPE	813	39475	0.318443	genitourinary	0.0377212	1.03844	0.736196
Other_CNS_infection_and_poliomyelitis	0.188463	0.318444	ISOS+PS	30	41037	0.318444	neurological	0.188022	1.20686	0.736196
Open_wound_of_nose_and_sinus	0.147924	0.318595	RPE	27	41035	0.318595	injuries & poisonings	-0.147532	0.862835	0.736283
Cardiac_and_circulatory_congenital_anomalies	0.0590809	0.318622	INL	327	40671	0.318622	congenital anomalies	0.0589211	1.06069	0.736283
Glaucoma	0.040613	0.318754	RPE	534	40460	0.318754	sense organs	-0.040492	0.960317	0.736322
Cancer_of_tongue	0.229118	0.318779	GCL	22	41035	0.318779	neoplasms	0.228424	1.25662	0.736322
Delirium_due_to_conditions_classified_elsewhere	0.0717459	0.319286	RPE	229	40829	0.319286	mental disorders	0.0714536	1.07407	0.737331
Empyema_and_pneumothorax	0.096278	0.319769	CSI	132	40897	0.319769	respiratory	-0.0957901	0.908655	0.738286
Postmenopausal_atrophic_vaginitis	0.117171	0.319905	GCL	88	22147	0.319905	genitourinary	0.116545	1.12361	0.738436
Chronic_renal_failure_CKD_	0.0494118	0.319989	IPL	470	40550	0.319989	genitourinary	0.0491391	1.05037	0.738468
Lymphoid_leukemia_chronic	0.133368	0.320081	RNFL	61	40993	0.320081	neoplasms	0.132607	1.1418	0.738519
Other_disorders_of_eyelids	0.0554568	0.320357	RPE	383	40357	0.320357	sense organs	0.0551089	1.05666	0.738881
Diverticulum_of_esophagus_acquired	0.216	0.320379	GCL	23	41045	0.320379	digestive	-0.214635	0.806836	0.738881
Osteopenia_or_other_disorder_of_bone_and_cartilage	0.318627	0.320556	RPE	18	41043	0.320556	musculoskeletal	0.316497	1.37231	0.739098
Other_and_unspecified_disorders_of_back	0.14533	0.320613	INL	51	41009	0.320613	musculoskeletal	-0.144342	0.865592	0.739098
Complications_of_transplants_and_reattached_limbs	0.0439237	0.320806	IPL	587	40262	0.320806	injuries & poisonings	-0.0436076	0.957329	0.739325
Other_hereditary_hemolytic_anemias	0.296323	0.320853	INL	12	41055	0.320853	hematopoietic	-0.294162	0.745156	0.739325
Degenerative_and_vascular_disorders_of_ear	0.231901	0.321228	CSI	22	41050	0.321228	sense organs	-0.230031	0.794509	0.739771
Poisoning_by_antibiotics	0.0230585	0.321247	CSI	2398	37914	0.321247	injuries & poisonings	0.0228717	1.02314	0.739771
Nephritis_nephrosis_renal_sclerosis	0.106842	0.32132	OPL	93	40937	0.32132	genitourinary	-0.105961	0.89946	0.739771
Urethral_stricture_not_specified_as_infectious_	0.0689926	0.321405	INL	228	40686	0.321405	genitourinary	-0.0684114	0.933876	0.739771
Alteration_of_consciousness	0.112364	0.321497	RPE	59	41003	0.321497	mental disorders	-0.111396	0.894584	0.739771
Chronic_glomerulonephritis_NOS	0.162689	0.321505	IPL	44	41013	0.321505	genitourinary	0.161285	1.17502	0.739771
Cancer_suspected_or_other	0.0234547	0.321561	RPE	1998	38514	0.321561	neoplasms	0.0232496	1.02352	0.739771
Pericarditis	0.0838876	0.321609	INL	156	40869	0.321609	circulatory system	-0.0831458	0.920217	0.739771
Congenital_anomaly_of_gallbladder_bile_ducts_liver_pancreas	0.307787	0.321867	OPL	12	41054	0.321867	congenital anomalies	0.304902	1.35649	0.74007
Pulmonary_heart_disease	0.0508814	0.322069	OPL	421	40494	0.322069	circulatory system	0.0503835	1.05167	0.74007
Cerebral_degeneration_unspecified	0.122296	0.32219	CSI	83	40974	0.32219	neurological	0.121069	1.1287	0.74007
Lower_gastrointestinal_congenital_anomalies	0.192477	0.322228	INL	30	41017	0.322228	congenital anomalies	-0.190531	0.82652	0.74007
Dysuria	0.117349	0.322279	GCL	80	40938	0.322279	genitourinary	0.11615	1.12316	0.74007
Alteration_of_consciousness	0.135014	0.322324	OPL	59	41003	0.322324	mental disorders	-0.133623	0.87492	0.74007
Type_1_diabetes	0.0859165	0.322358	GCC	141	40800	0.322358	endocrine/metabolic	0.085025	1.08874	0.74007
Ventricular_fibrillation_and_flutter	0.183629	0.322366	IPL	34	41033	0.322366	circulatory system	0.18172	1.19928	0.74007
Abscess_or_ulceration_of_vulva	0.326539	0.322425	GCC	11	22248	0.322425	genitourinary	-0.323106	0.723897	0.74007
Muscular_dystrophies_and_other_myopathies	0.173324	0.322539	OPL	37	41023	0.322539	neurological	0.171462	1.18704	0.74007
Disorders_of_the_pituitary_gland_and_its_hypothalamic_control	0.126957	0.322604	IPL	72	40964	0.322604	endocrine/metabolic	0.125576	1.1338	0.74007
Abnormal_function_study_of_cardiovascular_system	0.115949	0.322651	RNFL	79	40967	0.322651	circulatory system	-0.114676	0.891655	0.74007
Autism	0.249524	0.322654	OPL	18	41055	0.322654	mental disorders	0.246784	1.2799	0.74007
Insomnia	0.202458	0.32301	CSI	32	41035	0.32301	neurological	0.200088	1.22151	0.740586
Sepsis	0.0437914	0.323152	RPE	600	40405	0.323152	injuries & poisonings	0.043266	1.04422	0.740586
Sepsis_and_SIRS	0.0437914	0.323152	RPE	600	40405	0.323152	injuries & poisonings	0.043266	1.04422	0.740586
Mixed_hyperlipidemia	0.245463	0.32317	IPL	19	41048	0.32317	endocrine/metabolic	0.242508	1.27444	0.740586
Spirochetal_infection	0.315973	0.323231	GCC	11	41061	0.323231	infectious diseases	-0.31213	0.731886	0.740586
Asthma	0.0232437	0.32345	OPL	2019	37728	0.32345	respiratory	0.0229507	1.02322	0.740924
Anxiety_disorders	0.0288537	0.323631	IPL	1397	39518	0.323631	mental disorders	0.0284792	1.02889	0.741158
Certain_early_complications_of_trauma_or_procedure	0.197314	0.323727	INL	30	41021	0.323727	injuries & poisonings	0.194715	1.21496	0.741158
Disorders_of_calcium_phosphorus_metabolism	0.0626888	0.323763	OPL	277	40769	0.323763	endocrine/metabolic	0.0618585	1.06381	0.741158
Disorders_of_diaphragm	0.25998	0.323915	CSI	18	41050	0.323915	respiratory	-0.256456	0.773789	0.741345
Poisoning_by_analgesics_antipyretics_and_antirheumatics	0.0360999	0.324165	OPL	841	40021	0.324165	injuries & poisonings	0.0355922	1.03623	0.741611
Folate_deficiency_anemia	0.173378	0.324173	ISOS+PS	37	41033	0.324173	hematopoietic	-0.170937	0.842875	0.741611
Missed_abortion_Hydatidiform_mole	0.439541	0.32429	RPE	10	22134	0.32429	pregnancy complications	0.433247	1.54226	0.741683
Polyarteritis_nodosa_and_allied_conditions	0.125014	0.324446	GCC	68	40973	0.324446	circulatory system	-0.123184	0.884101	0.741683
stress_incontinence_female	0.0696241	0.324474	GCC	233	21697	0.324474	genitourinary	0.068601	1.07101	0.741683
Diseases_of_pulp_and_periapical_tissues	0.0960242	0.324486	RNFL	118	40840	0.324486	digestive	0.0946108	1.09923	0.741683
Postmenopausal_atrophic_vaginitis	0.113194	0.325054	GCC	88	22147	0.325054	genitourinary	0.111397	1.11784	0.742818
Delirium_due_to_conditions_classified_elsewhere	0.0705566	0.325234	INL	229	40829	0.325234	mental disorders	0.0694107	1.07188	0.743069
Asthma	0.0238218	0.325518	GCL	2019	37728	0.325518	respiratory	0.0234212	1.0237	0.743197
Other_disorders_of_metabolism	0.0887175	0.325591	RPE	157	40888	0.325591	endocrine/metabolic	0.0872122	1.09113	0.743197
Dermatophytosis_of_nail	0.337056	0.325634	ISOS+PS	10	41060	0.325634	infectious diseases	-0.331308	0.717984	0.743197
Osteoarthrosis_localized_secondary	0.391741	0.325712	RPE	12	41044	0.325712	musculoskeletal	0.384998	1.46961	0.743197
Diplopia_and_disorders_of_binocular_vision	0.127589	0.325762	CSI	77	40970	0.325762	sense organs	0.12538	1.13358	0.743197
Other_disorders_of_metabolism	0.0832437	0.325787	ISOS+PS	157	40888	0.325787	endocrine/metabolic	0.0817982	1.08524	0.743197
Nerve_plexus_lesions	0.271639	0.326147	GCL	15	41053	0.326147	neurological	-0.266723	0.765885	0.743197
Noninfectious_disorders_of_lymphatic_channels	0.0893353	0.326288	ISOS+PS	137	40919	0.326288	circulatory system	0.0876932	1.09165	0.743197
Chronic_pericarditis	0.295411	0.32632	OPL	12	41061	0.32632	circulatory system	-0.289961	0.748293	0.743197
Herpes_zoster	0.155078	0.326615	RNFL	43	41016	0.326615	infectious diseases	-0.152124	0.858881	0.743197
Cancer_of_lip	0.325421	0.326672	CSI	12	41060	0.326672	neoplasms	0.319186	1.37601	0.743197
Tobacco_use_disorder	0.0257888	0.326741	INL	1696	38638	0.326741	mental disorders	-0.025291	0.975026	0.743197
Dental_caries	0.0581488	0.326813	GCL	339	40523	0.326813	digestive	0.0570181	1.05867	0.743197
Cervical_cancer	0.23752	0.326875	RNFL	20	22237	0.326875	neoplasms	0.232871	1.26222	0.743197
Diaphragmatic_hernia	0.0212973	0.326881	INL	2518	37179	0.326881	digestive	0.0208802	1.0211	0.743197
Ulceration_of_the_lower_GI_tract	0.0990308	0.32689	ISOS+PS	111	40910	0.32689	digestive	0.0970896	1.10196	0.743197
Back_pain	0.0358176	0.327058	RPE	748	40038	0.327058	symptoms	-0.0351033	0.965506	0.743197
Cough	0.0574884	0.327163	RNFL	330	40644	0.327163	respiratory	0.0563296	1.05795	0.743197
Type_1_diabetes	0.0905679	0.327184	IPL	141	40800	0.327184	endocrine/metabolic	0.0887386	1.09279	0.743197
Diseases_and_other_conditions_of_the_tongue	0.0957587	0.327239	IPL	127	40902	0.327239	digestive	0.0938138	1.09836	0.743197
Congenital_deformities_of_feet	0.247329	0.327349	ISOS+PS	19	41045	0.327349	congenital anomalies	-0.242251	0.784859	0.743197
Other_endocrine_disorders	0.242076	0.327452	OPL	19	41037	0.327452	endocrine/metabolic	0.237056	1.26751	0.743197
Anemia_of_chronic_disease	0.143796	0.327538	IPL	57	40996	0.327538	hematopoietic	0.140788	1.15118	0.743197
Endocarditis	0.105499	0.327658	OPL	98	40957	0.327658	circulatory system	0.103267	1.10879	0.743197
Juvenile_osteochondrosis	0.309667	0.327693	CSI	14	41052	0.327693	musculoskeletal	0.303094	1.35404	0.743197
Complications_of_labor_and_delivery_NEC	0.390891	0.327707	GCL	10	21944	0.327707	pregnancy complications	-0.382582	0.682098	0.743197
Aneurysm_of_iliac_artery	0.20189	0.327743	RPE	14	41057	0.327743	circulatory system	-0.197584	0.820711	0.743197
Internal_derangement_of_knee	0.0803408	0.327765	ISOS+PS	172	40629	0.327765	injuries & poisonings	0.0786236	1.0818	0.743197
Skull_and_face_fracture_and_other_intercranial_injury	0.147845	0.327824	OPL	49	40954	0.327824	injuries & poisonings	-0.144667	0.865311	0.743197
Dermatitis_due_to_solar_radiation	0.154828	0.32785	IPL	47	41010	0.32785	dermatologic	-0.151492	0.859425	0.743197
Macroglobulinemia	0.265264	0.327962	GCL	16	41056	0.327962	endocrine/metabolic	0.259489	1.29627	0.743197
Bone_marrow_or_stem_cell_transplant	0.300123	0.328038	INL	12	41060	0.328038	neoplasms	-0.293542	0.745618	0.743197
Calcaneal_spur_Exostosis_NOS	0.207972	0.328044	RPE	10	41060	0.328044	musculoskeletal	-0.203409	0.815944	0.743197
Peptic_ulcer_excl_esophageal_	0.0442965	0.328096	RNFL	554	40152	0.328096	digestive	0.04332	1.04427	0.743197
Other_non_epithelial_cancer_of_skin	0.029754	0.328127	GCL	1257	39340	0.328127	neoplasms	0.0290962	1.02952	0.743197
Type_1_diabetes_with_neurological_manifestations	0.322228	0.3282	RNFL	11	41060	0.3282	endocrine/metabolic	0.315057	1.37034	0.743197
Benign_neoplasm_of_other_female_genital_organs	0.338774	0.32829	INL	11	22250	0.32829	neoplasms	0.331173	1.3926	0.743197
Crystal_arthropathies	0.189615	0.328339	ISOS+PS	32	41026	0.328339	endocrine/metabolic	-0.185342	0.83082	0.743197
Cellulitis_and_abscess_of_arm_hand	0.0466992	0.328347	OPL	500	40301	0.328347	dermatologic	0.0456461	1.0467	0.743197
Cellulitis_and_abscess_of_foot_toe	0.0466992	0.328347	OPL	500	40301	0.328347	dermatologic	0.0456461	1.0467	0.743197
Cellulitis_and_abscess_of_leg_except_foot	0.0466992	0.328347	OPL	500	40301	0.328347	dermatologic	0.0456461	1.0467	0.743197
Peripheral_or_central_vertigo	0.116462	0.328364	IPL	84	40978	0.328364	sense organs	-0.113832	0.892408	0.743197
Fracture_of_hand_or_wrist	0.303682	0.328624	IPL	12	41027	0.328624	injuries & poisonings	-0.296663	0.743294	0.743197
Nonspecific_abnormal_findings_in_stool_contents	0.057268	0.328626	GCL	344	40679	0.328626	digestive	0.0559442	1.05754	0.743197
Sleep_disorders	0.119576	0.328644	OPL	77	40965	0.328644	neurological	0.116807	1.1239	0.743197
Swelling_mass_or_lump_in_head_and_neck_Space_occupying_lesion_intracranial_NOS_	0.130597	0.328664	ISOS+PS	64	40967	0.328664	mental disorders	0.127568	1.13606	0.743197
Other_anemias	0.0286133	0.328706	IPL	1406	39147	0.328706	hematopoietic	0.0279473	1.02834	0.743197
Insomnia	0.190281	0.328778	ISOS+PS	32	41035	0.328778	neurological	-0.185824	0.830419	0.743197
Anal_and_rectal_polyp	0.0364983	0.328797	INL	849	39823	0.328797	digestive	0.035642	1.03628	0.743197
Cysts_of_the_jaws	0.225015	0.328825	OPL	21	41034	0.328825	digestive	-0.219724	0.802741	0.743197
Muscular_dystrophies_and_other_myopathies	0.170645	0.328904	GCC	37	41023	0.328904	neurological	-0.166605	0.846534	0.743216
Palpitations	0.053505	0.329099	INL	397	40495	0.329099	circulatory system	-0.0522172	0.949123	0.743271
Cancer_of_kidney_and_renal_pelvis	0.108886	0.329115	RPE	111	40920	0.329115	neoplasms	0.106261	1.11211	0.743271
Other_biliary_tract_disease	0.0548705	0.329251	IPL	384	40539	0.329251	digestive	0.0535329	1.05499	0.743271
Other_alveolar_and_parietoalveolar_pneumonopathy	0.138553	0.32933	INL	57	41006	0.32933	respiratory	-0.135153	0.873582	0.743271
Aneurysm_and_dissection_of_heart	0.129648	0.329367	RPE	81	40961	0.329367	circulatory system	0.126458	1.1348	0.743271
Chronic_cystitis	0.120476	0.329384	ISOS+PS	75	40953	0.329384	genitourinary	0.117507	1.12469	0.743271
Lipoma	0.0608584	0.329467	OPL	295	40293	0.329467	neoplasms	0.0593484	1.06114	0.743271
Symptoms_involving_head_and_neck	0.125262	0.329494	CSI	84	40851	0.329494	mental disorders	0.122147	1.12992	0.743271
Poisoning_by_anticonvulsants_and_anti_Parkinsonism_drugs	0.217545	0.329655	INL	23	41020	0.329655	injuries & poisonings	-0.212065	0.808912	0.743409
Parkinson_s_disease	0.0769224	0.329765	OPL	183	40859	0.329765	neurological	0.0749676	1.07785	0.743409
Benign_neoplasm_of_bone_and_articular_cartilage	0.290893	0.329767	GCL	13	41046	0.329767	neoplasms	-0.283499	0.753144	0.743409
Cancer_of_brain	0.129708	0.329876	OPL	65	41002	0.329876	neoplasms	0.126382	1.13472	0.743424
Multiple_myeloma	0.112646	0.32994	ISOS+PS	85	40964	0.32994	neoplasms	0.109744	1.11599	0.743424
Muscular_dystrophies_and_other_myopathies	0.168129	0.330073	RNFL	37	41023	0.330073	neurological	-0.163752	0.848953	0.743424
Allergy_adverse_effect_of_penicillin	0.0254232	0.330092	CSI	1976	38417	0.330092	injuries & poisonings	0.0247604	1.02507	0.743424
Chronic_fatigue_syndrome	0.147146	0.330161	RNFL	51	41009	0.330161	symptoms	0.143289	1.15406	0.743424
Malaise_and_fatigue	0.0540602	0.330244	IPL	396	40551	0.330244	symptoms	0.0526342	1.05404	0.743424
Cholangitis	0.121635	0.330269	IPL	78	40983	0.330269	digestive	0.118421	1.12572	0.743424
Inflammatory_disease_of_cervix_vagina_and_vulva	0.136209	0.330431	CSI	72	22023	0.330431	genitourinary	0.132565	1.14175	0.74363
Ill_defined_descriptions_and_complications_of_heart_disease	0.105156	0.330644	ISOS+PS	99	40941	0.330644	circulatory system	0.102298	1.10771	0.743949
Circulatory_disease_NEC	0.0230549	0.330761	OPL	2045	38492	0.330761	circulatory system	0.0224228	1.02268	0.744053
Secondary_malignancy_of_bone	0.0555218	0.331016	GCL	357	40690	0.331016	neoplasms	0.0539711	1.05545	0.744323
Enthesopathy	0.0380922	0.331034	OPL	751	40053	0.331034	musculoskeletal	0.0370269	1.03772	0.744323
Pelvic_peritoneal_adhesions_female_postoperative_postinfection_	0.107512	0.331094	INL	106	22011	0.331094	genitourinary	0.104493	1.11015	0.744323
Osteoarthrosis_localized_primary	0.0418802	0.331234	GCC	605	39800	0.331234	musculoskeletal	-0.0406921	0.960125	0.744364
Ventricular_fibrillation_and_flutter	0.177884	0.331253	GCL	34	41033	0.331253	circulatory system	0.172831	1.18867	0.744364
Myalgia_and_myositis_unspecified	0.191359	0.331366	RNFL	29	41033	0.331366	symptoms	-0.18588	0.830373	0.744457
Sexual_and_gender_identity_disorders	0.191654	0.331472	GCC	27	41029	0.331472	mental disorders	0.186126	1.20457	0.744537
Fracture_of_upper_limb	0.154927	0.331711	CSI	53	40939	0.331711	injuries & poisonings	0.150383	1.16228	0.744914
Spinal_cord_injury_without_evidence_of_spinal_bone_injury	0.301734	0.332141	GCL	12	41059	0.332141	injuries & poisonings	0.292625	1.33994	0.745125
Cancer_of_urinary_organs_incl_kidney_and_bladder_	0.0569499	0.332171	RPE	368	40529	0.332171	neoplasms	0.0552272	1.05678	0.745125
Psychogenic_and_somatoform_disorders	0.182077	0.332198	CSI	39	40997	0.332198	mental disorders	0.176559	1.19311	0.745125
Portal_hypertension	0.130439	0.332249	RNFL	63	40998	0.332249	digestive	0.126473	1.13482	0.745125
Cancer_of_prostate	0.0382994	0.332262	CSI	830	17754	0.332262	neoplasms	-0.0371338	0.963547	0.745125
Inflammatory_and_toxic_neuropathy	0.0726815	0.332288	OPL	207	40818	0.332288	neurological	0.0704658	1.07301	0.745125
Salicylates_causing_adverse_effects_in_therapeutic_use	0.24767	0.332301	CSI	21	41037	0.332301	injuries & poisonings	0.240113	1.27139	0.745125
Synoviopathy	0.149995	0.332382	RPE	30	41026	0.332382	musculoskeletal	-0.145394	0.864682	0.745148
Chronic_pericarditis	0.300089	0.332466	RNFL	12	41061	0.332466	circulatory system	0.290834	1.33754	0.745176
Herpes_zoster	0.166271	0.332854	IPL	43	41016	0.332854	infectious diseases	0.161014	1.1747	0.745889
Intervertebral_disc_disorders	0.0407243	0.332952	IPL	698	40089	0.332952	musculoskeletal	0.0394287	1.04022	0.745949
Diplopia_and_disorders_of_binocular_vision	0.12326	0.333132	INL	77	40970	0.333132	sense organs	0.119294	1.1267	0.746193
Disorders_involving_the_immune_mechanism	0.171803	0.333246	GCC	36	41029	0.333246	endocrine/metabolic	-0.166236	0.846846	0.746288
Polycythemia_vera	0.199103	0.333409	ISOS+PS	27	41029	0.333409	neoplasms	0.192586	1.21238	0.746496
Adrenal_hyperfunction	0.24469	0.33352	GCC	17	41050	0.33352	endocrine/metabolic	0.236627	1.26697	0.746584
Diseases_of_the_jaws	0.124309	0.333605	CSI	83	40935	0.333605	digestive	0.120192	1.12771	0.746615
Acute_pharyngitis	0.119297	0.334101	GCL	79	40949	0.334101	respiratory	-0.115228	0.891163	0.747567
Migraine	0.0523608	0.334311	ISOS+PS	412	40523	0.334311	neurological	0.0505527	1.05185	0.747766
Acute_sinusitis	0.320607	0.334332	GCC	11	41054	0.334332	respiratory	-0.309522	0.733798	0.747766
Obsessive_compulsive_disorders	0.24033	0.334514	GCL	20	41047	0.334514	mental disorders	-0.231933	0.792999	0.747862
Disorder_of_skin_and_subcutaneous_tissue_NOS	0.0480041	0.334569	CSI	542	40092	0.334569	dermatologic	-0.0463216	0.954735	0.747862
Disorders_of_bilirubin_excretion	0.140647	0.3346	OPL	55	40999	0.3346	endocrine/metabolic	0.135709	1.14535	0.747862
Cancer_of_other_endocrine_glands	0.3075	0.33466	INL	13	41059	0.33466	neoplasms	0.296667	1.34537	0.747862
Fracture_of_lower_limb	0.174942	0.335112	RNFL	35	40954	0.335112	injuries & poisonings	-0.168621	0.844829	0.748667
Varicose_veins	0.0454145	0.335193	ISOS+PS	531	39625	0.335193	circulatory system	0.0437663	1.04474	0.748667
Chronic_dermatitis_due_to_solar_radiation	0.172396	0.335276	RNFL	35	41024	0.335276	dermatologic	-0.166111	0.846952	0.748667
Cellulitis_and_abscess_of_trunk	0.141161	0.335345	RPE	68	40988	0.335345	dermatologic	0.135995	1.14568	0.748667
Acute_sinusitis	0.327952	0.335384	GCL	11	41054	0.335384	respiratory	-0.315925	0.729114	0.748667
Other_chronic_nonalcoholic_liver_disease	0.0539363	0.335447	RNFL	374	40642	0.335447	digestive	0.0519514	1.05332	0.748667
Other_derangement_of_joint	0.156575	0.335729	IPL	48	40997	0.335729	musculoskeletal	0.150725	1.16268	0.748931
Polyp_of_female_genital_organs	0.0499246	0.335742	GCC	453	20985	0.335742	genitourinary	0.0480581	1.04923	0.748931
Erythematosquamous_dermatosis	0.265676	0.335779	ISOS+PS	15	41053	0.335779	dermatologic	0.255724	1.2914	0.748931
Other_disorders_of_bone_and_cartilage	0.0725143	0.336017	CSI	236	40803	0.336017	musculoskeletal	-0.0697634	0.932614	0.749155
Dental_caries	0.0560042	0.336053	RNFL	339	40523	0.336053	digestive	-0.0538757	0.94755	0.749155
Cancer_of_other_female_genital_organs	0.103673	0.336133	IPL	113	22099	0.336133	neoplasms	0.0997163	1.10486	0.749155
Aneurysm_of_other_specified_artery	0.189525	0.336165	GCC	29	41039	0.336165	circulatory system	0.18228	1.19995	0.749155
Wheezing	0.169806	0.336731	OPL	37	41028	0.336731	respiratory	-0.163124	0.849486	0.74993
Other_abnormal_glucose	0.181392	0.336762	CSI	38	41008	0.336762	endocrine/metabolic	-0.174242	0.840093	0.74993
Suicide_or_self_inflicted_injury	0.0878449	0.336896	RPE	113	40905	0.336896	mental disorders	-0.0843589	0.919101	0.74993
Suicidal_ideation_or_attempt	0.0878449	0.336896	RPE	113	40905	0.336896	mental disorders	-0.0843589	0.919101	0.74993
Retinal_detachment_with_retinal_defect	0.0979508	0.337075	RPE	127	40920	0.337075	sense organs	0.0940289	1.09859	0.74993
Fracture_of_upper_limb	0.147366	0.337142	GCL	53	40939	0.337142	injuries & poisonings	0.141446	1.15194	0.74993
Dislocation	0.111616	0.337153	GCL	90	40848	0.337153	injuries & poisonings	-0.10713	0.898409	0.74993
Secondary_malignant_neoplasm_of_digestive_systems	0.07165	0.337217	ISOS+PS	219	40838	0.337217	neoplasms	-0.068761	0.93355	0.74993
Nephrotic_syndrome_without_mention_of_glomerulonephritis	0.160062	0.337243	OPL	41	41016	0.337243	genitourinary	-0.153599	0.857616	0.74993
Calculus_of_lower_urinary_tract	0.146171	0.337269	RPE	63	40969	0.337269	genitourinary	0.140262	1.15058	0.74993
Cancer_of_kidney_and_renal_pelvis	0.0982177	0.337297	ISOS+PS	111	40920	0.337297	neoplasms	0.0942417	1.09883	0.74993
Other_disorders_of_bone_and_cartilage	0.0683806	0.337713	GCC	236	40803	0.337713	musculoskeletal	0.0655561	1.06775	0.750604
Premature_beats	0.0836214	0.337781	RNFL	152	40901	0.337781	circulatory system	0.0801562	1.08346	0.750604
Poisoning_by_other_anti_infectives	0.118386	0.337831	IPL	82	40978	0.337831	injuries & poisonings	-0.113468	0.892733	0.750604
Hydronephrosis	0.0633329	0.337949	RNFL	265	40740	0.337949	genitourinary	0.0606871	1.06257	0.750604
Malignant_neoplasm_of_other_and_ill_defined_sites_within_the_digestive_organs_and_peritoneum	0.0463215	0.337993	CSI	576	40268	0.337993	neoplasms	0.0443825	1.04538	0.750604
Benign_neoplasm_of_lip_oral_cavity_and_pharynx	0.155569	0.338029	CSI	52	40986	0.338029	neoplasms	-0.149045	0.86153	0.750604
Ovarian_dysfunction	0.277031	0.338108	RPE	21	22233	0.338108	endocrine/metabolic	0.26537	1.30391	0.750622
Mycoses	0.179105	0.338192	ISOS+PS	33	41032	0.338192	infectious diseases	0.171537	1.18713	0.750649
Benign_neoplasm_of_other_female_genital_organs	0.315689	0.338715	GCC	11	22250	0.338715	neoplasms	0.302022	1.35259	0.751125
Toxic_gastroenteritis_and_colitis	0.176073	0.33876	CSI	41	41031	0.33876	digestive	0.168434	1.18345	0.751125
Throat_pain	0.276389	0.338835	CSI	17	41037	0.338835	respiratory	0.264358	1.30259	0.751125
Osteomyelitis_periostitis_and_other_infections_involving_bone	0.243348	0.338965	GCC	17	41050	0.338965	musculoskeletal	0.232692	1.26199	0.751125
Cardiac_pacemaker_device_in_situ	0.0584949	0.338975	IPL	329	40685	0.338975	circulatory system	-0.0559323	0.945603	0.751125
Cholecystitis_without_cholelithiasis	0.0797461	0.33898	ISOS+PS	172	40731	0.33898	digestive	0.0762519	1.07923	0.751125
Osteomyelitis	0.243348	0.338985	GCC	17	41051	0.338985	musculoskeletal	0.232683	1.26198	0.751125
Swelling_of_limb	0.153293	0.339037	IPL	48	40974	0.339037	symptoms	-0.146559	0.863675	0.751125
Regional_enteritis	0.0979219	0.339109	ISOS+PS	114	40852	0.339109	digestive	0.0936062	1.09813	0.751125
Other_specified_benign_mammary_dysplasias	0.224363	0.339121	GCC	22	22214	0.339121	genitourinary	0.21447	1.2392	0.751125
Viral_infection	0.0712309	0.339272	IPL	229	40715	0.339272	infectious diseases	0.0680686	1.07044	0.751179
Hydrocele	0.108622	0.339309	INL	93	18627	0.339309	genitourinary	0.103792	1.10937	0.751179
Hyperparathyroidism	0.0962986	0.33936	ISOS+PS	118	40928	0.33936	endocrine/metabolic	0.0920067	1.09637	0.751179
Septal_Deviations_Turbinate_Hypertrophy	0.0744308	0.339589	GCC	194	40533	0.339589	respiratory	-0.0710798	0.931388	0.751527
Other_disorders_of_neurohypophysis	0.204712	0.339677	RNFL	26	41042	0.339677	endocrine/metabolic	0.19546	1.21587	0.751565
Dermatophytosis	0.218691	0.340057	INL	25	41035	0.340057	infectious diseases	0.208642	1.232	0.751964
Dermatophytosis_Dermatomycosis	0.218691	0.340057	INL	25	41035	0.340057	infectious diseases	0.208642	1.232	0.751964
Other_hemoglobinopathies	0.337897	0.340151	IPL	11	41055	0.340151	hematopoietic	0.322308	1.38031	0.751964
Other_disorders_of_neurohypophysis	0.218476	0.340243	CSI	26	41042	0.340243	endocrine/metabolic	0.208357	1.23165	0.751964
Insomnia	0.191268	0.340317	IPL	32	41035	0.340317	neurological	0.182382	1.20007	0.751964
Cyst_or_abscess_of_Bartholin_s_gland	0.282432	0.340426	GCL	15	22202	0.340426	genitourinary	-0.269249	0.763953	0.751964
Meniere_s_disease	0.128618	0.340543	ISOS+PS	66	40991	0.340543	sense organs	0.122585	1.13042	0.751964
Disorders_of_penis	0.0729357	0.340624	CSI	235	18366	0.340624	genitourinary	0.0695029	1.07198	0.751964
Valvular_heart_disease_heart_chambers	0.230538	0.34066	CSI	24	41035	0.34066	congenital anomalies	0.219671	1.24567	0.751964
Cataract	0.0210006	0.340699	RPE	2318	38267	0.340699	sense organs	0.020009	1.02021	0.751964
Wegener_s_granulomatosis	0.321315	0.340767	OPL	10	41054	0.340767	circulatory system	-0.306101	0.736312	0.751964
Diseases_of_spleen	0.135228	0.340846	GCL	61	40995	0.340846	hematopoietic	0.128804	1.13747	0.751964
Varicose_veins_of_lower_extremity	0.0504618	0.340856	CSI	495	39682	0.340856	circulatory system	0.0480636	1.04924	0.751964
Encephalitis	0.200831	0.340928	RNFL	26	41028	0.340928	neurological	-0.191258	0.82592	0.751964
Blood_in_stool	0.0708567	0.340969	IPL	229	40725	0.340969	digestive	0.0674735	1.0698	0.751964
Ventral_hernia	0.066046	0.341063	GCL	258	40632	0.341063	digestive	0.0628802	1.0649	0.751964
Disorders_of_bilirubin_excretion	0.137726	0.341112	RNFL	55	40999	0.341112	endocrine/metabolic	-0.131111	0.877121	0.751964
Separation_of_retinal_layers	0.313709	0.341145	ISOS+PS	10	41059	0.341145	sense organs	0.298621	1.348	0.751964
Cellulitis_and_abscess_of_fingers_toes	0.152037	0.341254	GCL	50	41002	0.341254	dermatologic	0.144692	1.15568	0.752046
Acute_and_chronic_tonsillitis	0.116664	0.341378	CSI	96	40832	0.341378	respiratory	0.111	1.11739	0.75212
Sacroiliitis_NEC	0.343542	0.341573	RPE	15	41058	0.341573	musculoskeletal	0.326729	1.38643	0.75212
Hyposmolality_and_or_hyponatremia	0.0516372	0.341588	CSI	455	40592	0.341588	endocrine/metabolic	-0.0491086	0.952078	0.75212
Type_1_diabetes	0.0873109	0.341604	RNFL	141	40800	0.341604	endocrine/metabolic	0.0830327	1.08658	0.75212
Inflammatory_bowel_disease_and_other_gastroenteritis_and_colitis	0.069918	0.341645	CSI	256	40535	0.341645	digestive	-0.0664864	0.935676	0.75212
Hyperpotassemia	0.0792812	0.341754	OPL	173	40880	0.341754	endocrine/metabolic	0.0753731	1.07829	0.752201
Ingrowing_nail	0.192068	0.341885	GCL	30	40974	0.341885	dermatologic	0.18255	1.20027	0.752332
Other_diseases_of_lung	0.0836944	0.342069	IPL	165	40893	0.342069	respiratory	0.0795169	1.08276	0.752332
Urticaria	0.14164	0.342104	IPL	56	40986	0.342104	dermatologic	-0.13456	0.8741	0.752332
Intestinal_obstruction_without_mention_of_hernia	0.0523995	0.342141	GCL	412	40512	0.342141	digestive	0.0497765	1.05104	0.752332
Adverse_effects_of_sedatives_or_other_central_nervous_system_depressants_and_anesthetics	0.149204	0.342209	INL	54	40998	0.342209	injuries & poisonings	0.141715	1.15225	0.752332
Disorders_of_the_globe	0.248308	0.342301	RNFL	17	41051	0.342301	sense organs	0.2358	1.26592	0.752332
Hemorrhage_of_gastrointestinal_tract	0.0355116	0.342381	CSI	1011	39998	0.342381	digestive	0.0337172	1.03429	0.752332
Other_vitamin_B12_deficiency_anemia	0.244634	0.342574	INL	21	41046	0.342574	hematopoietic	0.23218	1.26135	0.752332
Inflammation_of_eyelids	0.0794125	0.342609	RNFL	173	40760	0.342609	sense organs	0.0753642	1.07828	0.752332
Shock	0.229632	0.342674	OPL	20	41052	0.342674	symptoms	-0.217897	0.804208	0.752332
Palpitations	0.053049	0.342726	ISOS+PS	397	40495	0.342726	circulatory system	0.0503326	1.05162	0.752332
Acute_pericarditis	0.31352	0.342742	GCL	11	41058	0.342742	circulatory system	-0.297456	0.742705	0.752332
Abdominal_hernia	0.0174433	0.342743	INL	3712	34682	0.342743	digestive	0.0165495	1.01669	0.752332
Cellulitis_and_abscess_of_oral_soft_tissues	0.247817	0.342904	IPL	18	41048	0.342904	digestive	-0.235041	0.790539	0.752527
Cellulitis_and_abscess_of_fingers_toes	0.15286	0.343341	IPL	50	41002	0.343341	dermatologic	0.144848	1.15586	0.752911
Sarcoidosis	0.152112	0.343358	IPL	50	40995	0.343358	dermatologic	0.144134	1.15504	0.752911
Celiac_disease	0.0873686	0.34343	GCL	153	40828	0.34343	digestive	0.0827739	1.0863	0.752911
Liver_abscess_and_sequelae_of_chronic_liver_disease	0.0874531	0.343495	RPE	111	40933	0.343495	digestive	-0.0828427	0.920496	0.752911
Neoplasm_of_uncertain_behavior	0.105138	0.3435	IPL	105	40897	0.3435	neoplasms	0.099594	1.10472	0.752911
Hemiplegia	0.0796179	0.343508	INL	180	40830	0.343508	neurological	0.0754186	1.07834	0.752911
Coagulation_defects	0.117405	0.344175	IPL	85	40921	0.344175	hematopoietic	0.111059	1.11746	0.753852
Mechanical_complication_of_unspecified_genitourinary_device_implant_and_graft	0.0933832	0.344209	INL	130	40903	0.344209	injuries & poisonings	0.0883295	1.09235	0.753852
Jaundice_not_of_newborn_	0.113746	0.344213	OPL	84	40938	0.344213	digestive	0.107589	1.11359	0.753852
Sexual_and_gender_identity_disorders	0.205091	0.344279	ISOS+PS	27	41029	0.344279	mental disorders	-0.193964	0.823687	0.753852
Intervertebral_disc_disorders	0.0399281	0.344296	ISOS+PS	698	40089	0.344296	musculoskeletal	0.0377604	1.03848	0.753852
Benign_neoplasm_of_other_female_genital_organs	0.331742	0.344468	GCL	11	22250	0.344468	neoplasms	0.313621	1.36837	0.753885
Benign_neoplasm_of_other_parts_of_digestive_system	0.0391013	0.344491	RPE	745	40114	0.344491	neoplasms	0.0369636	1.03766	0.753885
Shock	0.224038	0.344546	GCC	20	41052	0.344546	symptoms	0.211765	1.23586	0.753885
Dysphagia	0.0370617	0.344604	GCC	771	40023	0.344604	digestive	0.0350274	1.03565	0.753885
Vitiligo	0.305392	0.34467	RNFL	11	41061	0.34467	dermatologic	-0.288589	0.74932	0.753885
Disorders_of_tooth_development	0.120101	0.345036	CSI	90	40813	0.345036	digestive	-0.113407	0.892788	0.754527
Fracture_of_clavicle_or_scapula	0.278384	0.345137	GCL	14	41044	0.345137	injuries & poisonings	0.262812	1.30058	0.754564
Cholelithiasis_and_cholecystitis	0.0324697	0.345259	INL	1088	39139	0.345259	digestive	0.0306458	1.03112	0.754564
Chronic_fatigue_syndrome	0.159317	0.345342	CSI	51	41009	0.345342	symptoms	-0.150342	0.860414	0.754564
Hyperaldosteronism	0.324269	0.345394	RNFL	10	41062	0.345394	endocrine/metabolic	0.305968	1.35794	0.754564
Eye_infection_viral	0.313318	0.345411	INL	13	41054	0.345411	sense organs	0.295624	1.34396	0.754564
Gastritis_and_duodenitis	0.0213071	0.345766	IPL	2539	36947	0.345766	digestive	0.020089	1.02029	0.755182
Hallux_valgus_Bunion_	0.0490528	0.345908	GCL	489	40182	0.345908	musculoskeletal	-0.046235	0.954818	0.755224
Hormones_and_synthetic_substitutes_causing_adverse_effects_in_therapeutic_use	0.177981	0.345991	CSI	40	41020	0.345991	injuries & poisonings	-0.167728	0.845584	0.755224
Other_acquired_musculoskeletal_deformity	0.15802	0.346024	IPL	46	40997	0.346024	musculoskeletal	-0.148907	0.861649	0.755224
Nonspecific_findings_on_examination_of_blood	0.171002	0.346073	ISOS+PS	37	41031	0.346073	symptoms	0.161124	1.17483	0.755224
Congenital_anomalies_of_peripheral_vascular_system	0.271975	0.346268	OPL	15	41054	0.346268	congenital anomalies	0.256161	1.29196	0.755242
Benign_neoplasm_of_lip_oral_cavity_and_pharynx	0.147499	0.34628	GCL	52	40986	0.34628	neoplasms	-0.138919	0.870298	0.755242
Cervicitis_and_endocervicitis	0.238368	0.346296	ISOS+PS	19	22179	0.346296	genitourinary	0.224495	1.25169	0.755242
Other_hypertrophic_and_atrophic_conditions_of_skin	0.0578523	0.3465	INL	344	40473	0.3465	dermatologic	0.0544622	1.05597	0.755474
Pain_swelling_or_discharge_of_eye	0.274196	0.346546	OPL	14	41050	0.346546	sense organs	-0.258103	0.772516	0.755474
Other_and_unspecified_disc_disorder	0.05645	0.346627	CSI	400	40517	0.346627	musculoskeletal	0.053128	1.05456	0.755494
Diseases_of_pulp_and_periapical_tissues	0.098499	0.34681	GCL	118	40840	0.34681	digestive	0.0926673	1.0971	0.755735
Gastrointestinal_complications	0.147831	0.34711	ISOS+PS	49	41009	0.34711	digestive	0.138992	1.14912	0.756233
Benign_neoplasm_of_brain_cranial_nerves_meninges	0.121085	0.347232	RNFL	75	40959	0.347232	neoplasms	0.113816	1.12055	0.756309
Noninflammatory_female_genital_disorders	0.0521361	0.34739	IPL	441	21194	0.34739	genitourinary	0.0489904	1.05021	0.756309
Disease_of_tricuspid_valve	0.0662138	0.347415	GCL	253	40792	0.347415	circulatory system	0.0622155	1.06419	0.756309
Other_paralytic_syndromes	0.12125	0.347509	GCC	70	40984	0.347509	neurological	0.113906	1.12065	0.756309
Other_specified_benign_mammary_dysplasias	0.221615	0.347577	OPL	22	22214	0.347577	genitourinary	-0.208163	0.812074	0.756309
Congenital_deformities_of_feet	0.238753	0.347649	GCL	19	41045	0.347649	congenital anomalies	-0.224227	0.799134	0.756309
Aneurysm_of_iliac_artery	0.297856	0.347698	CSI	14	41057	0.347698	circulatory system	-0.279706	0.756006	0.756309
Parkinson_s_disease	0.0750424	0.347721	GCC	183	40859	0.347721	neurological	-0.0704662	0.931959	0.756309
Disorders_of_the_pituitary_gland_and_its_hypothalamic_control	0.121825	0.347985	RNFL	72	40964	0.347985	endocrine/metabolic	0.114333	1.12113	0.756332
Allergies_other	0.186646	0.348141	GCC	31	41020	0.348141	injuries & poisonings	-0.175111	0.839364	0.756332
Cancer_of_other_male_genital_organs	0.233508	0.348151	IPL	20	18747	0.348151	neoplasms	-0.219073	0.803263	0.756332
Other_arthropathies	0.0190703	0.348353	CSI	3442	36771	0.348353	musculoskeletal	0.0178839	1.01804	0.756332
Allergic_reaction_to_food	0.311231	0.348433	CSI	14	41046	0.348433	injuries & poisonings	-0.291821	0.746902	0.756332
Non_proliferative_glomerulonephritis	0.332656	0.348546	GCC	10	41057	0.348546	genitourinary	-0.311836	0.732101	0.756332
Noninflammatory_disorders_of_cervix	0.097504	0.348557	GCL	130	21970	0.348557	genitourinary	0.0913994	1.09571	0.756332
Synoviopathy	0.188654	0.348583	GCC	30	41026	0.348583	musculoskeletal	0.176833	1.19343	0.756332
Anorexia	0.107853	0.348725	CSI	107	40939	0.348725	endocrine/metabolic	0.101066	1.10635	0.756332
Chronic_interstitial_cystitis	0.193873	0.348755	RPE	14	41045	0.348755	genitourinary	-0.181661	0.833884	0.756332
Type_2_diabetes_with_ophthalmic_manifestations	0.0706168	0.348813	RPE	179	40874	0.348813	endocrine/metabolic	-0.0661605	0.935981	0.756332
Epistaxis_or_throat_hemorrhage	0.0713025	0.348927	GCL	219	40744	0.348927	respiratory	0.0667872	1.06907	0.756332
Optic_neuritis_neuropathy	0.236245	0.348978	ISOS+PS	19	41044	0.348978	sense organs	0.221261	1.24765	0.756332
Poisoning_by_anticonvulsants_and_anti_Parkinsonism_drugs	0.220354	0.349055	ISOS+PS	23	41020	0.349055	injuries & poisonings	0.206344	1.22918	0.756332
Hydronephrosis	0.0638492	0.349137	ISOS+PS	265	40740	0.349137	genitourinary	0.0597798	1.0616	0.756332
Functional_disorders_of_bladder	0.134416	0.349247	GCL	63	40951	0.349247	genitourinary	0.12582	1.13408	0.756332
Wheezing	0.168343	0.349269	GCC	37	41028	0.349269	respiratory	0.15757	1.17066	0.756332
Transient_cerebral_ischemia	0.0707953	0.349335	OPL	217	40751	0.349335	circulatory system	0.066256	1.0685	0.756332
Complication_of_internal_orthopedic_device	0.0603142	0.349348	RNFL	298	40637	0.349348	injuries & poisonings	0.0564453	1.05807	0.756332
Nevus_non_neoplastic	0.169208	0.349387	CSI	44	41014	0.349387	neoplasms	0.158341	1.17157	0.756332
Spina_bifida	0.386236	0.349388	RPE	12	41052	0.349388	congenital anomalies	0.361431	1.43538	0.756332
Injuries_to_the_nervous_system	0.116798	0.349416	INL	85	40923	0.349416	injuries & poisonings	0.10929	1.11549	0.756332
Diseases_of_hard_tissues_of_teeth	0.0554355	0.349486	RNFL	346	40512	0.349486	digestive	-0.0518647	0.949457	0.756332
Other_and_unspecified_disorders_of_back	0.141831	0.34952	GCC	51	41009	0.34952	musculoskeletal	0.132686	1.14189	0.756332
Astigmatism	0.0791029	0.34953	IPL	189	40876	0.34953	sense organs	0.0740009	1.07681	0.756332
Ankylosing_spondylitis	0.173258	0.349651	ISOS+PS	38	41019	0.349651	musculoskeletal	-0.162042	0.850405	0.756382
Pericarditis	0.0818159	0.349697	GCC	156	40869	0.349697	circulatory system	-0.0765123	0.926341	0.756382
Obstructive_chronic_bronchitis	0.0574947	0.349797	CSI	371	40651	0.349797	respiratory	0.0537565	1.05523	0.756442
Blindness_and_low_vision	0.143359	0.349958	RPE	33	41030	0.349958	sense organs	-0.133994	0.874596	0.756635
Abnormal_serum_enzyme_levels	0.198434	0.350093	RPE	37	41028	0.350093	digestive	0.185418	1.20372	0.75677
Frequency_of_urination_and_polyuria	0.0710748	0.350486	RNFL	208	40659	0.350486	genitourinary	-0.0663587	0.935795	0.757441
Malignant_neoplasm_of_uterus	0.105375	0.350581	GCL	108	22108	0.350581	neoplasms	0.0983638	1.10336	0.757441
Poisoning_by_psychotropic_agents	0.115972	0.35074	RNFL	82	40904	0.35074	injuries & poisonings	0.10822	1.11429	0.757441
Urinary_complications_NEC	0.239084	0.35076	RPE	10	41063	0.35076	genitourinary	-0.223093	0.80004	0.757441
Complications_of_transplants_and_reattached_limbs	0.0434397	0.35082	GCL	587	40262	0.35082	injuries & poisonings	-0.0405292	0.960281	0.757441
Abnormal_findings_on_mammogram_or_breast_exam	0.135241	0.350835	IPL	64	40840	0.350835	genitourinary	-0.126176	0.881459	0.757441
Other_local_infections_of_skin_and_subcutaneous_tissue	0.0944257	0.351574	GCL	125	40885	0.351574	dermatologic	0.0879614	1.09195	0.75888
Chronic_pharyngitis_and_nasopharyngitis	0.121731	0.351732	GCL	77	40962	0.351732	respiratory	0.11336	1.12003	0.759066
Cough	0.0566784	0.351921	GCC	330	40644	0.351921	respiratory	0.0527602	1.05418	0.759115
Osteomyelitis	0.256695	0.351944	RNFL	17	41051	0.351944	musculoskeletal	0.238938	1.2699	0.759115
Osteomyelitis_periostitis_and_other_infections_involving_bone	0.256696	0.351972	RNFL	17	41050	0.351972	musculoskeletal	0.238926	1.26988	0.759115
Cancer_of_other_female_genital_organs_excluding_uterus_and_ovary_	0.261426	0.352176	RNFL	17	22240	0.352176	neoplasms	0.243224	1.27535	0.759303
Other_peripheral_nerve_disorders	0.0359972	0.352223	OPL	838	39481	0.352223	neurological	-0.0334877	0.967067	0.759303
Cancer_of_bladder	0.0745382	0.352275	INL	202	40773	0.352275	neoplasms	0.0693343	1.07179	0.759303
Urticaria	0.14243	0.352478	GCL	56	40986	0.352478	dermatologic	-0.132431	0.875964	0.759467
Celiac_disease	0.0876408	0.352579	IPL	153	40828	0.352579	digestive	0.0814708	1.08488	0.759467
Acute_gastritis	0.106083	0.352591	OPL	97	40906	0.352591	digestive	0.0986117	1.10364	0.759467
Complication_due_to_other_implant_and_internal_device	0.0640061	0.352743	INL	272	40666	0.352743	injuries & poisonings	-0.0594797	0.942255	0.759467
Sprains_and_strains	0.231837	0.352749	IPL	22	41028	0.352749	injuries & poisonings	0.215439	1.24041	0.759467
Disorders_of_plasma_protein_metabolism	0.153209	0.352809	RPE	58	41010	0.352809	endocrine/metabolic	0.142355	1.15299	0.759467
Benign_neoplasm_of_eye	0.433401	0.352916	RPE	10	41054	0.352916	neoplasms	0.402607	1.49572	0.759467
Open_wounds_of_head_neck_and_trunk	0.0544217	0.353066	RNFL	364	40539	0.353066	injuries & poisonings	0.0505392	1.05184	0.759467
Jaw_disease_NOS	0.191263	0.353205	INL	32	41026	0.353205	digestive	0.177566	1.19431	0.759467
Diseases_of_the_jaws	0.113402	0.353296	GCC	83	40935	0.353296	digestive	0.105262	1.111	0.759467
Abdominal_pain	0.0202671	0.353555	GCC	2630	35926	0.353555	symptoms	-0.0188021	0.981374	0.759467
Right_bundle_branch_block	0.0658206	0.353571	CSI	286	40746	0.353571	circulatory system	0.0610608	1.06296	0.759467
Gram_positive_septicemia	0.161826	0.353735	RPE	52	41006	0.353735	infectious diseases	0.150072	1.16192	0.759467
Complications_of_cardiac_vascular_device_implant_and_graft	0.0704296	0.35377	RPE	242	40744	0.35377	injuries & poisonings	0.0653096	1.06749	0.759467
Traumatic_amputation	0.318598	0.353799	CSI	13	41013	0.353799	injuries & poisonings	-0.295418	0.74422	0.759467
Glomerulonephritis	0.139476	0.353826	GCC	53	40994	0.353826	genitourinary	0.129322	1.13806	0.759467
Otosclerosis	0.304604	0.35388	ISOS+PS	13	41041	0.35388	sense organs	-0.282395	0.753976	0.759467
Viral_pneumonia	0.219834	0.353891	CSI	26	41045	0.353891	respiratory	-0.203801	0.815624	0.759467
Osteomyelitis_periostitis_and_other_infections_involving_bone	0.26048	0.353903	IPL	17	41050	0.353903	musculoskeletal	0.241477	1.27313	0.759467
Other_disorders_of_cervical_region	0.136395	0.353916	RPE	39	41021	0.353916	musculoskeletal	-0.126441	0.881226	0.759467
Ulceration_of_intestine	0.114749	0.353928	GCC	79	40960	0.353928	digestive	0.106372	1.11224	0.759467
Osteomyelitis	0.260476	0.353981	IPL	17	41051	0.353981	musculoskeletal	0.241434	1.27307	0.759467
Neuralgia_neuritis_and_radiculitis_NOS	0.147083	0.354013	INL	51	41010	0.354013	symptoms	-0.136321	0.872562	0.759467
Anxiety_disorders	0.0285359	0.354269	RPE	1397	39518	0.354269	mental disorders	0.0264339	1.02679	0.75986
Chronic_pain	0.151162	0.354387	CSI	57	41009	0.354387	neurological	-0.139993	0.869364	0.759948
Open_wound_of_lip_and_mouth	0.17294	0.354454	ISOS+PS	38	41024	0.354454	injuries & poisonings	-0.16014	0.852025	0.759948
Other_immunological_findings	0.245102	0.354583	CSI	21	41035	0.354583	endocrine/metabolic	0.2269	1.2547	0.760068
Neoplasm_of_uncertain_behavior_of_skin	0.430046	0.354782	RPE	10	41043	0.354782	neoplasms	0.397944	1.48876	0.760341
Postlaminectomy_syndrome	0.316533	0.354955	IPL	11	41055	0.354955	musculoskeletal	-0.2928	0.746172	0.760557
Pelvic_peritoneal_adhesions_female_postoperative_postinfection_	0.102298	0.355112	OPL	106	22011	0.355112	genitourinary	-0.0945973	0.909739	0.760737
Lymphoid_leukemia_chronic	0.107678	0.355195	RPE	61	40993	0.355195	neoplasms	-0.0995549	0.90524	0.760761
Myocarditis	0.374648	0.35527	RPE	13	41057	0.35527	circulatory system	0.34633	1.41387	0.760765
Hammer_toe_acquired_	0.0827637	0.35563	RNFL	162	40813	0.35563	musculoskeletal	0.0764508	1.07945	0.761219
Symptoms_involving_digestive_system	0.0243985	0.355648	RPE	1877	38475	0.355648	digestive	0.0225366	1.02279	0.761219
Ganglion_and_cyst_of_synovium_tendon_and_bursa	0.0826964	0.355699	INL	171	40712	0.355699	musculoskeletal	0.0763777	1.07937	0.761219
Sacroiliitis_NEC	0.272489	0.355914	IPL	15	41058	0.355914	musculoskeletal	-0.251556	0.77759	0.761402
Other_intestinal_obstruction	0.0613139	0.355929	RPE	316	40628	0.355929	digestive	0.0566019	1.05823	0.761402
Noninflammatory_disorders_of_vulva_and_perineum	0.133675	0.356231	INL	69	22092	0.356231	genitourinary	0.123324	1.13125	0.761829
Other_derangement_of_joint	0.157245	0.356274	INL	48	40997	0.356274	musculoskeletal	0.145057	1.15611	0.761829
Diseases_of_pulp_and_periapical_tissues	0.0946593	0.356556	GCC	118	40840	0.356556	digestive	0.0872708	1.09119	0.762166
Malignant_neoplasm_of_gallbladder_and_extrahepatic_bile_ducts	0.193891	0.356577	GCC	28	41043	0.356577	neoplasms	-0.17875	0.836315	0.762166
Disorders_of_plasma_protein_metabolism	0.133014	0.35672	GCC	58	41010	0.35672	endocrine/metabolic	0.122591	1.13042	0.762317
Malignant_neoplasm_of_other_urinary_organs	0.290613	0.356839	ISOS+PS	12	41058	0.356839	neoplasms	0.267772	1.30705	0.762333
Perforation_of_tympanic_membrane	0.18391	0.356976	RPE	43	40975	0.356976	sense organs	0.169408	1.1846	0.762333
Phobia	0.0897399	0.357005	OPL	135	40928	0.357005	mental disorders	-0.0826583	0.920666	0.762333
Chronic_pericarditis	0.320099	0.357039	CSI	12	41061	0.357039	circulatory system	-0.294818	0.744667	0.762333
Difficulty_in_walking	0.156162	0.35709	RPE	54	41013	0.35709	musculoskeletal	0.143814	1.15467	0.762333
Disorders_of_tooth_development	0.122973	0.357528	RPE	90	40813	0.357528	digestive	0.113145	1.11979	0.762812
Other_and_unspecified_disc_disorder	0.05289	0.35753	INL	400	40517	0.35753	musculoskeletal	-0.0486632	0.952502	0.762812
Pervasive_developmental_disorders	0.222388	0.35766	IPL	22	41051	0.35766	mental disorders	-0.20456	0.815006	0.762812
Eosinophilia	0.362641	0.357755	CSI	11	41060	0.357755	hematopoietic	-0.333503	0.71641	0.762812
Infectious_mononucleosis	0.323776	0.357936	RNFL	10	41058	0.357936	infectious diseases	-0.297648	0.742562	0.762812
Other_hypertrophic_cardiomyopathy	0.198205	0.358012	IPL	29	41038	0.358012	circulatory system	0.182182	1.19983	0.762812
Dysuria	0.11596	0.358052	RNFL	80	40938	0.358052	genitourinary	0.106577	1.11246	0.762812
Osteoarthrosis_generalized	0.121462	0.358085	ISOS+PS	76	40962	0.358085	musculoskeletal	-0.111627	0.894378	0.762812
Nevus_non_neoplastic	0.162287	0.358086	IPL	44	41014	0.358086	neoplasms	0.149144	1.16084	0.762812
Cardiomegaly	0.0478891	0.358104	OPL	472	40536	0.358104	circulatory system	0.0440093	1.04499	0.762812
Symptoms_involving_female_genital_tract	0.107588	0.35813	RNFL	96	22156	0.35813	genitourinary	0.0988662	1.10392	0.762812
Ovarian_dysfunction	0.248009	0.358375	GCL	21	22233	0.358375	endocrine/metabolic	-0.227788	0.796293	0.762812
Acute_gastritis	0.105714	0.358629	ISOS+PS	97	40906	0.358629	digestive	0.0970437	1.10191	0.762812
Sensorineural_hearing_loss	0.122583	0.358704	OPL	73	40997	0.358704	sense organs	0.112512	1.11909	0.762812
Noninfectious_disorders_of_lymphatic_channels	0.0889729	0.358751	RNFL	137	40919	0.358751	circulatory system	0.0816547	1.08508	0.762812
Malignant_neoplasm_other	0.0235181	0.358769	RPE	1979	38574	0.358769	neoplasms	0.0215829	1.02182	0.762812
Diseases_of_white_blood_cells	0.132953	0.358812	GCL	64	40983	0.358812	hematopoietic	0.122002	1.12976	0.762812
Other_hemoglobinopathies	0.313557	0.358876	RNFL	11	41055	0.358876	hematopoietic	0.287691	1.33335	0.762812
Vascular_hamartomas_and_non_neoplastic_nevi	0.165254	0.358893	CSI	46	41008	0.358893	neoplasms	0.151617	1.16371	0.762812
Vitamin_deficiency	0.0504669	0.358921	GCL	449	40596	0.358921	endocrine/metabolic	-0.0462995	0.954756	0.762812
Symptoms_involving_digestive_system	0.0240793	0.358929	RNFL	1877	38475	0.358929	digestive	0.0220906	1.02234	0.762812
Subarachnoid_hemorrhage	0.168055	0.358953	IPL	41	40991	0.358953	circulatory system	-0.154167	0.857129	0.762812
Cancer_of_oropharynx	0.209392	0.358983	IPL	25	41033	0.358983	neoplasms	-0.192077	0.825244	0.762812
Fracture_of_humerus	0.186624	0.359099	RPE	13	41052	0.359099	injuries & poisonings	-0.17115	0.842695	0.762903
Diabetic_retinopathy	0.0823438	0.359288	GCL	161	40891	0.359288	endocrine/metabolic	0.0754864	1.07841	0.76298
Mild_cognitive_impairment	0.2207	0.359395	INL	25	41045	0.359395	mental disorders	0.202276	1.22419	0.76298
Inflammatory_conditions_of_jaw	0.412083	0.359416	RPE	10	41058	0.359416	digestive	0.377665	1.45887	0.76298
Bullous_dermatoses	0.264465	0.359494	RNFL	15	41056	0.359494	dermatologic	0.242337	1.27422	0.76298
Dermatitis_due_to_solar_radiation	0.150501	0.35973	GCC	47	41010	0.35973	dermatologic	-0.137841	0.871237	0.76298
Other_and_unspecified_disorders_of_the_nervous_system	0.190895	0.359787	RPE	40	41017	0.359787	neurological	0.174816	1.19103	0.76298
Vitamin_deficiency	0.0507991	0.359815	RPE	449	40596	0.359815	endocrine/metabolic	0.0465177	1.04762	0.76298
Contracture_of_tendon_sheath_	0.293817	0.359816	GCL	13	41058	0.359816	musculoskeletal	0.269053	1.30872	0.76298
Bone_cancer	0.298752	0.359856	RNFL	11	41054	0.359856	neoplasms	-0.27355	0.760675	0.76298
Pathologic_fracture_of_vertebrae	0.324374	0.359861	ISOS+PS	10	41062	0.359861	musculoskeletal	0.297006	1.34582	0.76298
Cholelithiasis	0.0370275	0.360124	CSI	943	39434	0.360124	digestive	0.0338849	1.03447	0.763236
Erythematosquamous_dermatosis	0.268178	0.360151	OPL	15	41053	0.360151	dermatologic	0.245403	1.27814	0.763236
Testicular_hypofunction	0.212809	0.360199	ISOS+PS	23	18770	0.360199	endocrine/metabolic	0.194717	1.21497	0.763236
Other_disorders_of_male_genital_organs	0.0894052	0.360493	OPL	134	18493	0.360493	genitourinary	0.0817545	1.08519	0.763704
Abnormal_findings_on_mammogram_or_breast_exam	0.133619	0.360647	GCC	64	40840	0.360647	genitourinary	-0.122146	0.885019	0.763784
Cardiac_pacemaker_in_situ	0.0599235	0.36071	RPE	316	40700	0.36071	circulatory system	0.0547709	1.0563	0.763784
Poisoning_by_psychotropic_agents	0.114793	0.360833	GCC	82	40904	0.360833	injuries & poisonings	0.104895	1.11059	0.763784
Osteoarthrosis	0.0209066	0.360865	GCC	2437	37620	0.360865	musculoskeletal	-0.0191027	0.981079	0.763784
Erectile_dysfunction_ED_	0.179274	0.360894	IPL	35	18745	0.360894	genitourinary	0.163796	1.17797	0.763784
Other_demyelinating_diseases_of_central_nervous_system	0.280548	0.361015	INL	15	41036	0.361015	neurological	0.256262	1.29209	0.763888
Retention_of_urine	0.0319828	0.361354	RNFL	1025	39802	0.361354	genitourinary	0.0291935	1.02962	0.764132
Chronic_liver_disease_and_cirrhosis	0.0490967	0.361367	RNFL	451	40537	0.361367	digestive	0.0448137	1.04583	0.764132
Vaginal_enterocele_congenital_or_acquired	0.163546	0.361419	OPL	42	22201	0.361419	genitourinary	0.149263	1.16098	0.764132
Polycythemia_vera	0.199413	0.361579	OPL	27	41029	0.361579	neoplasms	0.181936	1.19954	0.764132
Hypovolemia	0.0462712	0.361627	INL	530	40484	0.361627	endocrine/metabolic	0.0422118	1.04312	0.764132
Disorders_of_magnesium_metabolism	0.0848286	0.361635	OPL	152	40912	0.361635	endocrine/metabolic	0.0773853	1.08046	0.764132
Contracture_of_palmar_fascia_Dupuytren_s_disease_	0.0584088	0.36164	ISOS+PS	315	40684	0.36164	musculoskeletal	0.0532831	1.05473	0.764132
Colon_cancer	0.0609553	0.361753	CSI	331	40636	0.361753	neoplasms	0.0555931	1.05717	0.764217
Dementia_with_cerebral_degenerations	0.223491	0.36214	INL	21	41051	0.36214	mental disorders	-0.203666	0.815735	0.764883
Hemangioma_and_lymphangioma_any_site	0.0991713	0.362249	ISOS+PS	111	40900	0.362249	neoplasms	0.0903537	1.09456	0.764959
Dystrophy_of_female_genital_tract	0.16889	0.362393	ISOS+PS	39	22230	0.362393	genitourinary	0.153827	1.16629	0.765012
Other_unspecified_back_disorders	0.148364	0.36242	INL	49	41012	0.36242	musculoskeletal	-0.135124	0.873607	0.765012
Congestive_heart_failure_CHF_NOS	0.0558671	0.362558	INL	353	40677	0.362558	circulatory system	-0.0508671	0.950405	0.765149
Hereditary_hemolytic_anemias	0.204347	0.362882	IPL	27	41030	0.362882	hematopoietic	-0.185932	0.83033	0.765551
Derangement_of_joint_non_traumatic	0.140409	0.363067	OPL	55	40982	0.363067	musculoskeletal	-0.127708	0.880111	0.765551
Pilonidal_cyst	0.302316	0.363067	CSI	15	41014	0.363067	dermatologic	0.274967	1.31649	0.765551
Dentofacial_anomalies_including_malocclusion	0.241765	0.36316	GCC	18	41031	0.36316	digestive	0.219851	1.24589	0.765551
Disorders_of_the_pituitary_gland_and_its_hypothalamic_control	0.105595	0.363165	RPE	72	40964	0.363165	endocrine/metabolic	-0.0960229	0.908443	0.765551
Organic_or_persistent_insomnia	0.196822	0.363185	ISOS+PS	30	41038	0.363185	neurological	-0.178973	0.836128	0.765551
Other_disorders_of_circulatory_system	0.0229788	0.363383	OPL	2058	38473	0.363383	circulatory system	0.0208863	1.02111	0.765592
Other_venous_embolism_and_thrombosis	0.116538	0.363418	GCC	76	40975	0.363418	circulatory system	0.105918	1.11173	0.765592
Other_specified_disorders_of_breast	0.234938	0.363423	GCL	22	41029	0.363423	genitourinary	0.213526	1.23804	0.765592
Vaginal_enterocele_congenital_or_acquired	0.162244	0.363571	RNFL	42	22201	0.363571	genitourinary	0.147412	1.15883	0.765749
Other_upper_respiratory_disease	0.0659606	0.363902	OPL	249	40589	0.363902	respiratory	-0.0598893	0.941869	0.765984
Other_disorders_of_thyroid	0.146107	0.363918	OPL	52	40994	0.363918	endocrine/metabolic	0.132655	1.14186	0.765984
Polyneuropathy_due_to_drugs	0.244289	0.363936	IPL	20	41052	0.363936	mental disorders	0.221787	1.24831	0.765984
Atrophic_gastritis	0.177129	0.363974	OPL	34	41028	0.363974	digestive	-0.160801	0.851461	0.765984
Pain_in_joint	0.149124	0.364079	IPL	51	40888	0.364079	musculoskeletal	-0.135348	0.873412	0.766052
Myeloid_leukemia_chronic	0.322881	0.364152	INL	12	41051	0.364152	neoplasms	0.293008	1.34045	0.766053
Crystal_arthropathies	0.212459	0.364557	RPE	32	41026	0.364557	endocrine/metabolic	0.19264	1.21245	0.766752
Other_disorders_of_urethra_and_urinary_tract	0.0640712	0.364688	INL	267	40622	0.364688	genitourinary	-0.0580785	0.943576	0.766874
Toxic_effect_of_venom	0.326155	0.364911	GCC	10	41057	0.364911	injuries & poisonings	-0.295511	0.744151	0.767189
Hypertrophy_of_female_genital_organs	0.164731	0.365116	ISOS+PS	43	22134	0.365116	genitourinary	0.14919	1.16089	0.767466
Benign_neoplasm_of_bone_and_articular_cartilage	0.29056	0.36524	OPL	13	41046	0.36524	neoplasms	0.26308	1.30093	0.767573
Vascular_disorders_of_kidney_hypertrophy	0.262156	0.365462	IPL	16	41054	0.365462	genitourinary	-0.237253	0.788792	0.767886
Acquired_absence_of_breast	0.0546238	0.365566	RPE	289	21920	0.365566	neoplasms	-0.0494242	0.951777	0.767952
Breast_cancer	0.0352341	0.365729	GCC	914	39450	0.365729	neoplasms	0.0318693	1.03238	0.768141
Acquired_toe_deformities	0.0549969	0.365885	IPL	389	40425	0.365885	musculoskeletal	0.0497287	1.05099	0.768184
Diabetes_mellitus	0.024593	0.365896	RPE	1858	38491	0.365896	endocrine/metabolic	0.0222367	1.02249	0.768184
Myalgia_and_myositis_unspecified	0.194251	0.366	OPL	29	41033	0.366	symptoms	0.175601	1.19196	0.768249
Pallor_and_flushing	0.205127	0.36621	INL	27	41040	0.36621	symptoms	0.185351	1.20364	0.768537
Corns_and_callosities	0.227018	0.366451	GCL	22	41038	0.366451	dermatologic	-0.205029	0.814623	0.768888
Pernicious_anemia	0.131956	0.366623	IPL	68	40983	0.366623	hematopoietic	0.119132	1.12652	0.768945
Arthropathy_NOS	0.0190801	0.366741	CSI	3438	36777	0.366741	musculoskeletal	0.0172216	1.01737	0.768945
Pyelonephritis	0.0894277	0.366752	RPE	159	40844	0.366752	genitourinary	0.0807151	1.08406	0.768945
Cancer_of_brain	0.130607	0.366771	IPL	65	41002	0.366771	neoplasms	-0.117878	0.888805	0.768945
Osteoarthrosis_localized_primary	0.0420228	0.366934	RNFL	605	39800	0.366934	musculoskeletal	-0.0379143	0.962795	0.769034
Iron_deficiency_anemias	0.0331914	0.366959	RNFL	974	39833	0.366959	hematopoietic	0.0299447	1.0304	0.769034
Other_specified_cardiac_dysrhythmias	0.046045	0.367091	GCC	483	40473	0.367091	circulatory system	0.0415296	1.0424	0.769157
Polyp_of_corpus_uteri	0.0538362	0.367355	OPL	385	21293	0.367355	genitourinary	0.04853	1.04973	0.769557
Infection_inflammation_of_internal_prosthetic_device_implant_and_graft	0.115013	0.367543	IPL	85	40926	0.367543	infectious diseases	-0.103637	0.901552	0.769784
Diseases_of_pancreas	0.087643	0.36761	CSI	162	40807	0.36761	digestive	-0.0789628	0.924074	0.769784
Cholangitis	0.119243	0.367783	GCL	78	40983	0.367783	digestive	0.107394	1.11337	0.769992
Asthma_with_exacerbation	0.286186	0.368194	ISOS+PS	13	41048	0.368194	respiratory	0.257528	1.29373	0.770379
Myocarditis	0.305484	0.36822	INL	13	41057	0.36822	circulatory system	0.274878	1.31637	0.770379
Acute_posthemorrhagic_anemia	0.249341	0.368257	GCC	17	41037	0.368257	hematopoietic	-0.224343	0.799041	0.770379
Disorders_of_the_pituitary_gland_and_its_hypothalamic_control	0.13217	0.368261	CSI	72	40964	0.368261	endocrine/metabolic	0.118919	1.12628	0.770379
Hodgkin_s_disease	0.232295	0.36872	INL	19	41032	0.36872	neoplasms	-0.208804	0.811554	0.771161
Degenerative_and_vascular_disorders_of_ear	0.216078	0.368781	GCC	22	41050	0.368781	sense organs	0.194202	1.21434	0.771161
Vaginitis_and_vulvovaginitis	0.211711	0.368873	RNFL	25	22227	0.368873	genitourinary	0.19024	1.20954	0.771201
Primary_angle_closure_glaucoma	0.166628	0.369354	ISOS+PS	42	41023	0.369354	sense organs	-0.149579	0.86107	0.771659
Urinary_incontinence	0.0437557	0.369531	OPL	573	40040	0.369531	genitourinary	0.0392643	1.04005	0.771659
Cardiac_conduction_disorders	0.0353325	0.369575	CSI	986	39898	0.369575	circulatory system	0.0317028	1.03221	0.771659
Iron_deficiency_anemias_unspecified_or_not_due_to_blood_loss	0.0336129	0.369601	RNFL	949	39881	0.369601	hematopoietic	0.0301582	1.03062	0.771659
Unspecified_osteomyelitis	0.251204	0.369641	GCC	16	41056	0.369641	musculoskeletal	0.225367	1.25278	0.771659
Hypoventilation	0.219718	0.369653	OPL	23	41048	0.369653	respiratory	0.197114	1.21788	0.771659
Pelvic_inflammatory_disease_NOS	0.296664	0.369661	ISOS+PS	14	22235	0.369661	genitourinary	-0.26614	0.766332	0.771659
Cellulitis_and_abscess_of_fingers_toes	0.148452	0.36968	RNFL	50	41002	0.36968	dermatologic	0.133172	1.14245	0.771659
Disorders_of_magnesium_metabolism	0.0897606	0.369815	RPE	152	40912	0.369815	endocrine/metabolic	0.0804991	1.08383	0.771789
Pneumonia	0.028964	0.370006	CSI	1475	39271	0.370006	respiratory	0.0259651	1.02631	0.771958
Seborrheic_dermatitis	0.277585	0.370043	OPL	14	41056	0.370043	dermatologic	0.248825	1.28252	0.771958
Cancer_of_brain_and_nervous_system	0.122117	0.370155	GCC	70	40994	0.370155	neoplasms	-0.109439	0.896337	0.772009
Meningitis	0.199343	0.370215	GCC	27	41022	0.370215	neurological	-0.178626	0.836419	0.772009
Abdominal_aortic_aneurysm	0.090319	0.370511	IPL	136	40920	0.370511	circulatory system	0.0808823	1.08424	0.772473
Alzheimer_s_disease	0.101245	0.370751	IPL	114	40956	0.370751	mental disorders	0.0906213	1.09485	0.77282
Spontaneous_ecchymoses	0.253123	0.371171	RPE	24	41044	0.371171	hematopoietic	0.226363	1.25403	0.773207
Symptoms_involving_nervous_and_musculoskeletal_systems	0.0699795	0.371196	CSI	255	40728	0.371196	symptoms	-0.0625781	0.93934	0.773207
Ankylosing_spondylitis	0.171363	0.371535	GCL	38	41019	0.371535	musculoskeletal	-0.15313	0.858018	0.773207
Hereditary_hemolytic_anemias	0.207511	0.371598	GCL	27	41030	0.371598	hematopoietic	-0.185408	0.830765	0.773207
Torsion_dystonia	0.203948	0.371655	CSI	30	41035	0.371655	neurological	-0.182202	0.833433	0.773207
Suicide_or_self_inflicted_injury	0.10169	0.371672	GCL	113	40905	0.371672	mental disorders	0.0908443	1.0951	0.773207
Suicidal_ideation_or_attempt	0.10169	0.371672	GCL	113	40905	0.371672	mental disorders	0.0908443	1.0951	0.773207
Right_bundle_branch_block	0.0613707	0.371712	GCL	286	40746	0.371712	circulatory system	-0.0548207	0.946655	0.773207
Hemorrhage_during_pregnancy_childbirth_and_postpartum	0.310549	0.371772	CSI	18	21974	0.371772	pregnancy complications	-0.27737	0.757774	0.773207
Symptoms_involving_head_and_neck	0.11447	0.371793	ISOS+PS	84	40851	0.371793	mental disorders	0.102235	1.10764	0.773207
Nystagmus_and_other_irregular_eye_movements	0.205695	0.371872	ISOS+PS	25	41039	0.371872	sense organs	0.18368	1.20163	0.773207
Spina_bifida	0.295992	0.371892	INL	12	41052	0.371892	congenital anomalies	-0.264301	0.767742	0.773207
Gram_negative_septicemia	0.0856984	0.371923	CSI	169	40877	0.371923	infectious diseases	0.0765182	1.07952	0.773207
Ischemic_Heart_Disease	0.0214732	0.371966	INL	2407	37144	0.371966	circulatory system	-0.0191712	0.981011	0.773207
Diabetes_insipidus	0.304171	0.372126	IPL	12	41060	0.372126	endocrine/metabolic	-0.271472	0.762256	0.773386
Disorders_of_conjunctiva	0.127746	0.37242	INL	67	40970	0.37242	sense organs	-0.113943	0.892308	0.773844
Osteoarthrosis_localized_primary	0.0429434	0.372593	INL	605	39800	0.372593	musculoskeletal	-0.0382895	0.962434	0.773854
Diplopia_and_disorders_of_binocular_vision	0.118137	0.372661	RNFL	77	40970	0.372661	sense organs	0.105319	1.11106	0.773854
Cervical_cancer_and_dysplasia	0.150411	0.372673	INL	51	21982	0.372673	neoplasms	-0.134088	0.874513	0.773854
Extrapyramidal_disease_and_abnormal_movement_disorders	0.0791344	0.372719	OPL	175	40877	0.372719	neurological	0.0705398	1.07309	0.773854
Arteritis_NOS	0.189393	0.373048	INL	30	41033	0.373048	circulatory system	-0.168707	0.844756	0.77416
Cancer_of_other_female_genital_organs_excluding_uterus_and_ovary_	0.255126	0.373057	INL	17	22240	0.373057	neoplasms	-0.227257	0.796716	0.77416
Pneumonitis_due_to_inhalation_of_food_or_vomitus	0.0970446	0.373178	CSI	128	40937	0.373178	respiratory	-0.0864217	0.917207	0.77416
Diverticulum_of_esophagus_acquired	0.213457	0.373198	OPL	23	41045	0.373198	digestive	-0.190083	0.82689	0.77416
Cancer_of_larynx_pharynx_nasal_cavities	0.144486	0.37324	RNFL	52	40992	0.37324	neoplasms	0.128654	1.1373	0.77416
Diseases_of_sebaceous_glands	0.0572265	0.373315	GCL	347	40077	0.373315	dermatologic	-0.0509477	0.950328	0.77416
Phlebitis_and_thrombophlebitis	0.0546692	0.373405	INL	371	40451	0.373405	circulatory system	-0.0486618	0.952503	0.77416
Other_specified_nonpsychotic_and_or_transient_mental_disorders	0.130864	0.373611	ISOS+PS	67	40987	0.373611	mental disorders	-0.116434	0.890089	0.77416
Difficulty_in_walking	0.143121	0.373745	GCL	54	41013	0.373745	musculoskeletal	0.127303	1.13576	0.77416
Cholelithiasis_with_other_cholecystitis	0.0558348	0.373806	GCL	369	40451	0.373806	digestive	-0.0496576	0.951555	0.77416
Other_diseases_of_respiratory_system_not_elsewhere_classified	0.034089	0.373827	CSI	1069	39659	0.373827	respiratory	-0.0303163	0.970139	0.77416
Prostatitis	0.0899646	0.373901	CSI	149	18593	0.373901	genitourinary	-0.0799956	0.92312	0.77416
Abnormal_findings_on_mammogram_or_breast_exam	0.130574	0.373904	RNFL	64	40840	0.373904	genitourinary	-0.116104	0.890383	0.77416
Unspecified_diffuse_connective_tissue_disease	0.0753603	0.373974	RPE	217	40777	0.373974	dermatologic	0.0669994	1.06929	0.77416
Seborrheic_dermatitis	0.28371	0.373978	INL	14	41056	0.373978	dermatologic	0.252231	1.28689	0.77416
Urethral_stricture_not_specified_as_infectious_	0.0685251	0.374146	RNFL	228	40686	0.374146	genitourinary	0.0609006	1.06279	0.77416
Cholelithiasis_with_acute_cholecystitis	0.0878434	0.37418	RNFL	137	40871	0.37418	digestive	-0.078064	0.924905	0.77416
Malignant_neoplasm_of_liver_primary	0.220139	0.374489	CSI	25	41045	0.374489	neoplasms	-0.195504	0.82242	0.77416
Anomalous_atrioventricular_excitation	0.329916	0.374527	INL	11	41042	0.374527	circulatory system	0.292973	1.34041	0.77416
Chemotherapy	0.0264831	0.374529	OPL	1551	38984	0.374529	neoplasms	-0.0235176	0.976757	0.77416
Anxiety_disorders	0.0288656	0.374534	GCL	1397	39518	0.374534	mental disorders	0.025633	1.02596	0.77416
Derangement_of_joint_non_traumatic	0.155572	0.374541	CSI	55	40982	0.374541	musculoskeletal	-0.138147	0.87097	0.77416
Anomalous_atrioventricular_excitation	0.322406	0.374623	GCL	11	41042	0.374623	circulatory system	0.286248	1.33142	0.77416
Disorders_of_iris_and_ciliary_body	0.201268	0.374703	CSI	31	41037	0.374703	sense organs	0.178665	1.19562	0.77416
Secondary_malignant_neoplasm_of_digestive_systems	0.0705282	0.374708	RNFL	219	40838	0.374708	neoplasms	0.0626071	1.06461	0.77416
Systemic_lupus_erythematosus	0.188868	0.374907	GCC	31	41026	0.374907	dermatologic	0.167586	1.18245	0.77442
Toxic_effect_of_venom	0.323549	0.375011	ISOS+PS	10	41057	0.375011	injuries & poisonings	0.287029	1.33246	0.774482
Other_disorders_of_testis	0.0874539	0.375371	OPL	141	18522	0.375371	genitourinary	0.0775242	1.08061	0.774946
Congenital_anomalies_of_peripheral_vascular_system	0.338266	0.375383	RPE	15	41054	0.375383	congenital anomalies	0.299851	1.34966	0.774946
Abnormal_involuntary_movements	0.0912593	0.375758	INL	131	40921	0.375758	neurological	-0.080832	0.922349	0.775486
Juvenile_osteochondrosis	0.290416	0.375824	GCL	14	41052	0.375824	musculoskeletal	0.257198	1.2933	0.775486
Periapical_abscess	0.121079	0.375866	CSI	88	40905	0.375866	digestive	-0.10722	0.898328	0.775486
Diseases_of_lips	0.123669	0.376001	GCL	74	40969	0.376001	digestive	0.109483	1.1157	0.775612
Paroxysmal_ventricular_tachycardia	0.107642	0.376263	RPE	113	40927	0.376263	circulatory system	0.0952424	1.09993	0.776001
Acquired_hemolytic_anemias	0.313176	0.376626	CSI	13	41055	0.376626	hematopoietic	-0.276888	0.758139	0.776591
Generalized_convulsive_epilepsy	0.151991	0.376749	ISOS+PS	48	41005	0.376749	neurological	0.134345	1.14379	0.776591
Hypertensive_chronic_kidney_disease	0.134906	0.376831	IPL	64	40962	0.376831	circulatory system	0.119223	1.12662	0.776591
Duodenitis	0.0425352	0.376845	RPE	643	39939	0.376845	digestive	0.0375894	1.0383	0.776591
Other_peripheral_nerve_disorders	0.0369767	0.376952	GCL	838	39481	0.376952	neurological	0.0326699	1.03321	0.776659
Other_peripheral_nerve_disorders	0.0367583	0.377216	INL	838	39481	0.377216	neurological	-0.0324589	0.968062	0.776926
Benign_neoplasm_of_ovary	0.122019	0.377229	INL	78	22121	0.377229	neoplasms	-0.107744	0.897857	0.776926
Other_abnormal_blood_chemistry	0.0330546	0.377473	INL	1020	39766	0.377473	symptoms	0.0291728	1.0296	0.777144
Abnormal_function_study_of_cardiovascular_system	0.117662	0.377483	ISOS+PS	79	40967	0.377483	circulatory system	0.103842	1.10943	0.777144
Other_hypertrophic_and_atrophic_conditions_of_skin	0.0557815	0.377593	RNFL	344	40473	0.377593	dermatologic	-0.0492182	0.951973	0.77722
Cancer_of_kidney_and_renal_pelvis	0.101124	0.37794	IPL	111	40920	0.37794	neoplasms	0.0891604	1.09326	0.77767
Type_2_diabetes_with_renal_manifestations	0.27924	0.37796	GCC	13	41057	0.37796	endocrine/metabolic	-0.246195	0.781769	0.77767
Ulceration_of_intestine	0.120609	0.378093	IPL	79	40960	0.378093	digestive	0.106307	1.11216	0.777791
Hallucinations	0.148339	0.378306	OPL	50	41017	0.378306	mental disorders	0.13069	1.13961	0.778077
Benign_neoplasm_of_other_female_genital_organs	0.320866	0.378415	OPL	11	22250	0.378415	neoplasms	0.282625	1.32661	0.778149
Cancer_of_eye	0.219251	0.37887	RPE	10	41053	0.37887	neoplasms	-0.192937	0.824534	0.778932
Disturbances_in_tooth_eruption	0.125826	0.37925	RPE	85	40825	0.37925	digestive	0.110636	1.11699	0.779462
Other_hemoglobinopathies	0.310612	0.379276	GCC	11	41055	0.379276	hematopoietic	0.273099	1.31403	0.779462
Leukemia	0.0725178	0.379466	ISOS+PS	207	40797	0.379466	neoplasms	0.0637345	1.06581	0.77956
Hypopotassemia	0.0519927	0.379545	RNFL	401	40648	0.379545	endocrine/metabolic	0.0456879	1.04675	0.77956
Aphakia_and_other_disorders_of_lens	0.0746383	0.379686	RPE	203	40855	0.379686	sense organs	0.0655679	1.06777	0.77956
Unspecified_erythematous_condition	0.148148	0.379772	INL	53	40995	0.379772	dermatologic	0.130121	1.13897	0.77956
Dementias	0.0653788	0.379777	ISOS+PS	255	40809	0.379777	mental disorders	0.0574227	1.0591	0.77956
Hallucinations	0.144871	0.379835	GCC	50	41017	0.379835	mental disorders	0.127226	1.13567	0.77956
Anticoagulants_causing_adverse_effects	0.19926	0.379843	RNFL	27	41040	0.379843	injuries & poisonings	0.174987	1.19123	0.77956
Other_conditions_of_brain	0.10704	0.37992	GCC	90	40971	0.37992	neurological	0.0939858	1.09854	0.779566
Seborrheic_keratosis	0.068947	0.380008	CSI	264	40676	0.380008	dermatologic	0.0605274	1.0624	0.779594
Viral_hepatitis	0.146573	0.380159	RNFL	50	40975	0.380159	infectious diseases	0.128633	1.13727	0.779753
Hereditary_and_idiopathic_peripheral_neuropathy	0.258394	0.380539	CSI	19	41050	0.380539	neurological	0.226587	1.25431	0.779841
Scar_conditions_and_fibrosis_of_skin	0.0848872	0.380642	IPL	161	40782	0.380642	dermatologic	0.0744218	1.07726	0.779841
Vascular_hamartomas_and_non_neoplastic_nevi	0.154777	0.380644	GCL	46	41008	0.380644	neoplasms	0.135695	1.14533	0.779841
Cancer_of_other_endocrine_glands	0.296892	0.380885	GCL	13	41059	0.380885	neoplasms	0.260156	1.29713	0.779841
Open_angle_glaucoma	0.0920948	0.380968	OPL	127	40934	0.380968	sense organs	-0.0806855	0.922484	0.779841
Primary_open_angle_glaucoma	0.0920948	0.380968	OPL	127	40934	0.380968	sense organs	-0.0806855	0.922484	0.779841
Symptoms_affecting_skin	0.144443	0.381037	GCL	55	40988	0.381037	dermatologic	0.12653	1.13488	0.779841
Other_allied_disorders_of_spine	0.246045	0.381074	IPL	20	41051	0.381074	musculoskeletal	0.215515	1.2405	0.779841
Hemangioma_and_lymphangioma_any_site	0.101166	0.381183	GCL	111	40900	0.381183	neoplasms	0.088593	1.09264	0.779841
Nonspecific_abnormal_findings_in_stool_contents	0.056005	0.381191	OPL	344	40679	0.381191	digestive	-0.0490438	0.952139	0.779841
Psoriasis_and_related_disorders	0.0614207	0.381221	ISOS+PS	288	40701	0.381221	dermatologic	0.0537829	1.05526	0.779841
Essential_hypertension	0.0119823	0.381238	RPE	7249	30619	0.381238	circulatory system	-0.0104919	0.989563	0.779841
Develomental_delays_and_disorders	0.115912	0.38124	GCC	76	40987	0.38124	mental disorders	0.101494	1.10682	0.779841
Other_biliary_tract_disease	0.054328	0.381241	GCL	384	40539	0.381241	digestive	0.0475703	1.04872	0.779841
Arterial_embolism_and_thrombosis_of_lower_extremity_artery	0.159824	0.381525	INL	45	41007	0.381525	circulatory system	0.13986	1.15011	0.780196
Renal_colic	0.135233	0.38166	ISOS+PS	59	40840	0.38166	genitourinary	0.118307	1.12559	0.780196
Viral_hepatitis	0.165975	0.381667	RPE	50	40975	0.381667	infectious diseases	0.1452	1.15627	0.780196
Otitis_media_and_Eustachian_tube_disorders	0.11897	0.381725	RPE	95	40864	0.381725	sense organs	0.104066	1.10967	0.780196
Disorders_of_phosphorus_metabolism	0.112882	0.381863	GCL	88	40985	0.381863	endocrine/metabolic	0.0987115	1.10375	0.780196
Chronic_prostatitis	0.112491	0.381908	OPL	85	18684	0.381908	genitourinary	0.0983606	1.10336	0.780196
Polycystic_ovaries	0.242288	0.381934	OPL	20	22237	0.381934	endocrine/metabolic	0.211842	1.23595	0.780196
Intestinal_disaccharidase_deficiencies_and_disaccharide_malabsorption	0.258043	0.38235	IPL	18	41049	0.38235	endocrine/metabolic	0.22542	1.25285	0.780518
Chronic_hepatitis	0.19457	0.382428	GCC	29	41026	0.382428	infectious diseases	-0.169944	0.843712	0.780518
Alkalosis	0.210365	0.382452	RNFL	25	41047	0.382452	endocrine/metabolic	0.18373	1.20169	0.780518
Bone_cancer	0.330669	0.382636	CSI	11	41054	0.382636	neoplasms	-0.28869	0.749244	0.780518
Other_disorders_of_synovium_tendon_and_bursa	0.047355	0.382658	GCL	510	40202	0.382658	musculoskeletal	0.0413413	1.04221	0.780518
Cancer_of_other_lymphoid_histiocytic_tissue	0.0716003	0.382682	RPE	233	40715	0.382682	neoplasms	0.0625046	1.0645	0.780518
Other_disorders_of_urethra_and_urinary_tract	0.0619553	0.382691	GCC	267	40622	0.382691	genitourinary	0.0540837	1.05557	0.780518
Chronic_venous_insufficiency_CVI_	0.161888	0.382866	ISOS+PS	40	41029	0.382866	circulatory system	0.141268	1.15173	0.780518
Anomalies_of_tooth_position_malocclusion	0.287333	0.382975	INL	15	41038	0.382975	digestive	0.250677	1.28489	0.780518
Congenital_anomalies_of_muscle_tendon_fascia_and_connective_tissue	0.291865	0.383035	GCC	13	41060	0.383035	congenital anomalies	0.254599	1.28994	0.780518
Disorders_of_esophageal_motility	0.144385	0.383066	INL	56	40972	0.383066	digestive	0.125941	1.13422	0.780518
Ptosis_of_eyelid	0.0878504	0.383117	IPL	148	40837	0.383117	sense organs	-0.0766203	0.926241	0.780518
Stricture_of_artery	0.146983	0.38312	CSI	55	40991	0.38312	circulatory system	-0.128193	0.879683	0.780518
Contracture_of_tendon_sheath_	0.373115	0.383131	RPE	13	41058	0.383131	musculoskeletal	0.325409	1.3846	0.780518
Hemorrhage_of_gastrointestinal_tract	0.0327497	0.383274	RNFL	1011	39998	0.383274	digestive	0.0285539	1.02897	0.780553
Sicca_syndrome	0.1354	0.383297	RNFL	59	40992	0.383297	dermatologic	-0.118047	0.888654	0.780553
Malignant_neoplasm_of_small_intestine_including_duodenum	0.264318	0.383372	RNFL	15	41052	0.383372	neoplasms	-0.230406	0.794211	0.780556
Inflammation_of_eyelids	0.0854312	0.383565	RPE	173	40760	0.383565	sense organs	0.0744402	1.07728	0.78072
Nausea_and_vomiting	0.0319655	0.384	INL	1111	39471	0.384	symptoms	-0.0278276	0.972556	0.78072
Other_immunological_findings	0.232571	0.384048	GCL	21	41035	0.384048	endocrine/metabolic	0.202444	1.22439	0.78072
Peripheral_angiopathy_in_diseases_classified_elsewhere	0.186734	0.384147	GCL	31	41038	0.384147	circulatory system	0.162511	1.17646	0.78072
Arterial_embolism_and_thrombosis_of_lower_extremity_artery	0.152625	0.384176	ISOS+PS	45	41007	0.384176	circulatory system	0.132819	1.14204	0.78072
Disorders_of_penis	0.0675823	0.384205	OPL	235	18366	0.384205	genitourinary	0.0588084	1.06057	0.78072
Nonspecific_abnormal_findings_on_radiological_and_other_examination_of_biliary_tract	0.170102	0.384253	GCL	39	41023	0.384253	digestive	0.148003	1.15952	0.78072
Pseudomonal_pneumonia	0.271279	0.384272	OPL	15	41056	0.384272	respiratory	0.236027	1.26621	0.78072
Poisoning_by_analgesics_antipyretics_and_antirheumatics	0.0369348	0.384315	GCL	841	40021	0.384315	injuries & poisonings	-0.0321323	0.968378	0.78072
Cystic_mastopathy	0.187185	0.384358	CSI	37	22158	0.384358	genitourinary	-0.162831	0.849735	0.78072
Cancer_of_brain_and_nervous_system	0.125805	0.384569	IPL	70	40994	0.384569	neoplasms	-0.109389	0.896382	0.78072
Other_specified_nonpsychotic_and_or_transient_mental_disorders	0.127541	0.38462	INL	67	40987	0.38462	mental disorders	-0.110886	0.895041	0.78072
Occlusion_of_cerebral_arteries_with_cerebral_infarction	0.251346	0.38463	RNFL	17	41054	0.38463	circulatory system	0.21852	1.24423	0.78072
Colon_cancer	0.0587984	0.384838	INL	331	40636	0.384838	neoplasms	0.0510967	1.05242	0.78072
Malignant_neoplasm_of_gallbladder_and_extrahepatic_bile_ducts	0.19608	0.384866	ISOS+PS	28	41043	0.384866	neoplasms	0.170387	1.18576	0.78072
Anxiety_disorder	0.0286501	0.384919	OPL	1337	39608	0.384919	mental disorders	0.0248931	1.02521	0.78072
Opiates_and_related_narcotics_causing_adverse_effects_in_therapeutic_use	0.0563665	0.384927	INL	358	40689	0.384927	injuries & poisonings	-0.0489743	0.952206	0.78072
Rheumatoid_arthritis_and_other_inflammatory_polyarthropathies	0.0471107	0.384978	IPL	527	40468	0.384978	musculoskeletal	0.0409279	1.04178	0.78072
Congenital_anomalies_of_limbs	0.179624	0.384986	ISOS+PS	36	41022	0.384986	congenital anomalies	-0.156048	0.855518	0.78072
Intestinal_infection_due_to_C_difficile	0.14532	0.385053	RPE	62	40996	0.385053	infectious diseases	0.126228	1.13454	0.78072
Graves_disease	0.160161	0.385103	RNFL	43	41011	0.385103	endocrine/metabolic	0.139105	1.14924	0.78072
Fracture_of_clavicle_or_scapula	0.30408	0.385143	CSI	14	41044	0.385143	injuries & poisonings	0.264081	1.30223	0.78072
Hematemesis	0.0749767	0.385161	RPE	154	40819	0.385161	digestive	-0.0651117	0.936963	0.78072
Cholelithiasis	0.0349061	0.385281	INL	943	39434	0.385281	digestive	0.0303057	1.03077	0.780746
Otitis_media_and_Eustachian_tube_disorders	0.109214	0.385436	GCL	95	40864	0.385436	sense organs	0.0947896	1.09943	0.780746
Otitis_externa	0.172744	0.385538	OPL	36	41005	0.385538	sense organs	-0.149897	0.860797	0.780746
Other_diseases_of_lung	0.0806936	0.385541	RNFL	165	40893	0.385541	respiratory	0.0700205	1.07253	0.780746
Abnormal_granulation_tissue	0.169405	0.385545	ISOS+PS	36	41004	0.385545	dermatologic	0.146997	1.15835	0.780746
Hydrocephalus	0.138541	0.385896	IPL	62	40997	0.385896	neurological	0.120126	1.12764	0.781201
Benign_neoplasm_of_eye	0.338046	0.38599	GCL	10	41054	0.38599	neoplasms	0.293056	1.34052	0.781201
Anxiety_disorder	0.0295202	0.386001	GCL	1337	39608	0.386001	mental disorders	0.0255908	1.02592	0.781201
Prurigo_and_Lichen	0.132165	0.386067	CSI	72	40973	0.386067	dermatologic	0.114557	1.12138	0.781201
Kyphoscoliosis_and_scoliosis	0.108568	0.386159	ISOS+PS	98	40966	0.386159	musculoskeletal	-0.0940859	0.910205	0.781233
Sleep_disorders	0.129744	0.386278	CSI	77	40965	0.386278	neurological	0.112409	1.11897	0.781233
Esophageal_bleeding_varices_hemorrhage_	0.0718339	0.386325	CSI	241	40774	0.386325	digestive	-0.0622298	0.939667	0.781233
Acute_prostatitis	0.166151	0.38638	IPL	41	18751	0.38638	genitourinary	0.14392	1.15479	0.781233
Orthostatic_hypotension	0.0617657	0.386483	INL	296	40756	0.386483	circulatory system	0.05349	1.05495	0.781273
Hyperosmolality_and_or_hypernatremia	0.130664	0.386549	RNFL	62	41009	0.386549	endocrine/metabolic	0.113141	1.11979	0.781273
Jaundice_not_of_newborn_	0.113917	0.386643	INL	84	40938	0.386643	digestive	-0.0986204	0.906087	0.781314
Calcaneal_spur_Exostosis_NOS	0.339629	0.38694	OPL	10	41060	0.38694	musculoskeletal	0.29384	1.34157	0.78145
Cardiac_congenital_anomalies	0.0532806	0.38696	RPE	311	40694	0.38696	congenital anomalies	-0.0460953	0.954951	0.78145
Anemia_of_chronic_disease	0.147269	0.387093	CSI	57	40996	0.387093	hematopoietic	-0.127373	0.880405	0.78145
Diverticulum_of_esophagus_acquired	0.219763	0.38713	RNFL	23	41045	0.38713	digestive	0.190058	1.20932	0.78145
Lipoma	0.0615909	0.387139	GCL	295	40293	0.387139	neoplasms	-0.0532649	0.948129	0.78145
Type_2_diabetes_with_renal_manifestations	0.295231	0.387157	INL	13	41057	0.387157	endocrine/metabolic	0.255311	1.29086	0.78145
Otosclerosis	0.317665	0.387267	CSI	13	41041	0.387267	sense organs	0.274648	1.31607	0.781522
Chronic_tonsillitis_and_adenoiditis	0.15563	0.387476	GCC	45	40942	0.387476	respiratory	-0.134496	0.874157	0.781792
Rosacea	0.139715	0.387549	GCL	57	41011	0.387549	dermatologic	-0.120724	0.886279	0.781792
Juvenile_osteochondrosis	0.277681	0.387654	GCC	14	41052	0.387654	musculoskeletal	0.239883	1.2711	0.781854
Asthma	0.0237724	0.387769	INL	2019	37728	0.387769	respiratory	0.0205315	1.02074	0.781936
Congenital_anomalies_of_peripheral_vascular_system	0.27155	0.387919	IPL	15	41054	0.387919	congenital anomalies	-0.234456	0.791001	0.781995
Other_disorders_of_thyroid	0.15231	0.387985	IPL	52	40994	0.387985	endocrine/metabolic	0.131486	1.14052	0.781995
Infection_inflammation_of_internal_prosthetic_device_implant_and_graft	0.11354	0.388022	RNFL	85	40926	0.388022	infectious diseases	0.0980085	1.10297	0.781995
First_degree_AV_block	0.0726029	0.388201	GCL	204	40858	0.388201	circulatory system	0.0626479	1.06465	0.782068
Symptoms_and_disorders_of_the_joints	0.102826	0.388217	ISOS+PS	102	40904	0.388217	musculoskeletal	0.0887241	1.09278	0.782068
Dermatophytosis_Dermatomycosis	0.239151	0.388356	RPE	25	41035	0.388356	infectious diseases	0.206293	1.22911	0.782068
Dermatophytosis	0.239151	0.388356	RPE	25	41035	0.388356	infectious diseases	0.206293	1.22911	0.782068
Cancer_of_other_female_genital_organs_excluding_uterus_and_ovary_	0.320469	0.388581	RPE	17	22240	0.388581	neoplasms	0.276307	1.31825	0.782117
Intestinal_obstruction_without_mention_of_hernia	0.0530048	0.388606	RPE	412	40512	0.388606	digestive	0.045698	1.04676	0.782117
Difficulty_in_walking	0.146808	0.388741	IPL	54	41013	0.388741	musculoskeletal	0.126534	1.13489	0.782117
Disturbances_in_tooth_eruption	0.117919	0.388784	GCL	85	40825	0.388784	digestive	0.101626	1.10697	0.782117
Complications_of_transplants_and_reattached_limbs	0.0428162	0.388806	RNFL	587	40262	0.388806	injuries & poisonings	0.0368984	1.03759	0.782117
Shock	0.250546	0.388877	CSI	20	41052	0.388877	symptoms	-0.215885	0.805828	0.782117
Postinflammatory_pulmonary_fibrosis	0.0859568	0.388901	RNFL	145	40909	0.388901	respiratory	0.0740615	1.07687	0.782117
Other_diseases_of_blood_and_blood_forming_organs	0.0828204	0.389278	RPE	122	40898	0.389278	hematopoietic	-0.0713023	0.93118	0.782727
Retention_of_urine	0.0325127	0.389799	GCL	1025	39802	0.389799	genitourinary	0.0279604	1.02835	0.783185
Congenital_anomalies_of_great_vessels	0.0669657	0.389804	INL	253	40782	0.389804	congenital anomalies	0.0575887	1.05928	0.783185
Other_peripheral_nerve_disorders	0.0391342	0.389805	CSI	838	39481	0.389805	neurological	-0.0336542	0.966906	0.783185
Tinnitus	0.110995	0.389852	RNFL	89	40968	0.389852	sense organs	0.0954429	1.10015	0.783185
Somatoform_disorder	0.332799	0.389879	CSI	12	41050	0.389879	mental disorders	-0.286153	0.751148	0.783185
Congestive_heart_failure_CHF_NOS	0.0565445	0.390036	RPE	353	40677	0.390036	circulatory system	0.048603	1.0498	0.783351
Other_acquired_musculoskeletal_deformity	0.15472	0.390224	GCC	46	40997	0.390224	musculoskeletal	-0.132937	0.87552	0.78353
Disorders_of_uterus_NEC	0.0753165	0.390371	IPL	212	21829	0.390371	genitourinary	0.0646928	1.06683	0.78353
Injuries_to_the_nervous_system	0.113965	0.390372	OPL	85	40923	0.390372	injuries & poisonings	0.0978897	1.10284	0.78353
Other_nondiabetic_retinopathy	0.272262	0.390636	ISOS+PS	13	41054	0.390636	sense organs	0.233727	1.2633	0.78353
Astigmatism	0.0772959	0.390653	GCL	189	40876	0.390653	sense organs	0.0663534	1.0686	0.78353
Complication_of_colostomy_or_enterostomy	0.155686	0.390678	IPL	48	41015	0.390678	injuries & poisonings	0.133639	1.14298	0.78353
Breast_conditions_congenital_or_relating_to_hormones	0.199658	0.390768	OPL	28	40965	0.390768	genitourinary	0.171352	1.18691	0.78353
Internal_derangement_of_knee	0.0820435	0.390839	INL	172	40629	0.390839	injuries & poisonings	0.0704012	1.07294	0.78353
Trigeminal_nerve_disorders_CN5_	0.15862	0.390909	RNFL	44	41015	0.390909	neurological	0.136091	1.14579	0.78353
Cancer_of_bone_and_connective_tissue	0.176806	0.390913	CSI	40	41015	0.390913	neoplasms	-0.151693	0.859252	0.78353
Prurigo_and_Lichen	0.122787	0.390945	GCC	72	40973	0.390945	dermatologic	-0.10534	0.900019	0.78353
Herpes_simplex	0.246542	0.391023	CSI	21	41044	0.391023	infectious diseases	0.211475	1.2355	0.783536
Intracranial_hemorrhage_injury_	0.347225	0.391141	INL	10	41055	0.391141	injuries & poisonings	0.297763	1.34684	0.783624
Occlusion_of_cerebral_arteries_with_cerebral_infarction	0.180244	0.391308	RPE	17	41054	0.391308	circulatory system	-0.154514	0.856832	0.783696
Peritoneal_adhesions_postoperative_postinfection_	0.0533829	0.39135	OPL	386	40542	0.39135	digestive	0.0457584	1.04682	0.783696
Intracranial_hemorrhage_injury_	0.316949	0.391439	GCC	10	41055	0.391439	injuries & poisonings	0.271629	1.3121	0.783696
Posttraumatic_stress_disorder	0.198231	0.391475	GCC	27	41041	0.391475	mental disorders	0.169873	1.18515	0.783696
Secondary_malignancy_of_lymph_nodes	0.0473918	0.391581	INL	505	40423	0.391581	neoplasms	-0.040603	0.96021	0.783759
Sleep_apnea	0.0454121	0.392076	IPL	542	40345	0.392076	neurological	0.0388663	1.03963	0.7846
Hypertrophy_of_female_genital_organs	0.164358	0.392555	OPL	43	22134	0.392555	genitourinary	0.140525	1.15088	0.785331
Impaired_fasting_glucose	0.132774	0.392648	CSI	71	40991	0.392648	endocrine/metabolic	0.113498	1.12019	0.785331
Myeloproliferative_disease	0.0986931	0.392665	ISOS+PS	112	40926	0.392665	neoplasms	0.0843623	1.08802	0.785331
Symptoms_affecting_skin	0.157841	0.392816	RPE	55	40988	0.392816	dermatologic	0.134879	1.1444	0.785441
Pleurisy_pleural_effusion	0.0343327	0.39287	OPL	919	39983	0.39287	respiratory	0.0293347	1.02977	0.785441
Malignant_neoplasm_of_uterus	0.101763	0.392999	GCC	108	22108	0.392999	neoplasms	0.0869248	1.09081	0.785539
Spinocerebellar_disease	0.278275	0.393103	CSI	16	41056	0.393103	neurological	-0.237648	0.78848	0.785539
Neuralgia_neuritis_and_radiculitis_NOS	0.147215	0.393143	OPL	51	41010	0.393143	symptoms	0.125711	1.13395	0.785539
Tension_headache	0.204307	0.393329	INL	29	41026	0.393329	mental disorders	0.174396	1.19053	0.785762
Diseases_of_the_oral_soft_tissues_excluding_lesions_specific_for_gingiva_and_tongue	0.0515719	0.393665	INL	424	40471	0.393665	digestive	-0.0439903	0.956963	0.786282
Duodenal_ulcer	0.0767187	0.39395	GCC	176	40738	0.39395	digestive	0.0654008	1.06759	0.786702
Fasciitis	0.0540159	0.394322	GCC	348	40641	0.394322	musculoskeletal	0.046011	1.04709	0.787201
Benign_neoplasm_of_adrenal_gland	0.205294	0.394399	IPL	28	41041	0.394399	neoplasms	0.174842	1.19106	0.787201
Other_headache_syndromes	0.0393834	0.394424	RPE	636	40062	0.394424	neurological	-0.0335398	0.967016	0.787201
Other_infectious_and_parasitic_diseases	0.157214	0.394736	GCL	46	41021	0.394736	infectious diseases	0.133799	1.14316	0.787673
Anomalous_atrioventricular_excitation	0.348863	0.394883	CSI	11	41042	0.394883	circulatory system	-0.296811	0.743185	0.78771
Develomental_delays_and_disorders	0.119419	0.394904	INL	76	40987	0.394904	mental disorders	-0.101597	0.903394	0.78771
Atrioventricular_block_complete	0.114647	0.394987	RPE	94	40956	0.394987	circulatory system	0.0975201	1.10243	0.787726
Diseases_of_lips	0.125222	0.395176	IPL	74	40969	0.395176	digestive	0.106473	1.11235	0.787915
Other_hereditary_hemolytic_anemias	0.301749	0.395232	IPL	12	41055	0.395232	hematopoietic	-0.256537	0.773726	0.787915
Joint_ligament_sprain	0.349049	0.395398	IPL	10	41054	0.395398	injuries & poisonings	0.296646	1.34534	0.788096
Simple_and_unspecified_goiter	0.148049	0.395799	GCL	53	40980	0.395799	endocrine/metabolic	0.125716	1.13396	0.788347
Myocardial_infarction	0.0320095	0.395903	RNFL	1042	39586	0.395903	circulatory system	0.0271748	1.02755	0.788347
Osteoporosis	0.0370031	0.395954	OPL	803	40243	0.395954	musculoskeletal	0.0314107	1.03191	0.788347
Osteoporosis_NOS	0.0370031	0.395954	OPL	803	40243	0.395954	musculoskeletal	0.0314107	1.03191	0.788347
Benign_neoplasm_of_eye	0.331541	0.396137	ISOS+PS	10	41054	0.396137	neoplasms	0.281326	1.32488	0.788347
Seborrheic_keratosis	0.0675489	0.39614	RPE	264	40676	0.39614	dermatologic	0.0573177	1.05899	0.788347
Organic_or_persistent_insomnia	0.197172	0.396181	IPL	30	41038	0.396181	neurological	0.167293	1.1821	0.788347
Rheumatism_unspecified_and_fibrositis	0.336798	0.396342	RPE	15	41049	0.396342	musculoskeletal	0.285663	1.33064	0.788347
Dermatophytosis_of_nail	0.410599	0.396381	RPE	10	41060	0.396381	infectious diseases	0.34823	1.41656	0.788347
Dysuria	0.129429	0.396588	RPE	80	40938	0.396588	genitourinary	0.109721	1.11597	0.788347
Purpura_and_other_hemorrhagic_conditions	0.0637248	0.396612	CSI	304	40716	0.396612	hematopoietic	-0.0540187	0.947414	0.788347
Fracture_of_vertebral_column_without_mention_of_spinal_cord_injury	0.248723	0.396631	OPL	17	41033	0.396631	injuries & poisonings	-0.210831	0.809911	0.788347
Anomalies_of_pupillary_function	0.255929	0.396675	ISOS+PS	16	41056	0.396675	sense organs	0.216919	1.24224	0.788347
Hyperhidrosis	0.13705	0.39684	RNFL	56	40996	0.39684	dermatologic	-0.11612	0.890369	0.788347
Contracture_of_tendon_sheath_	0.291345	0.396846	OPL	13	41058	0.396846	musculoskeletal	0.246847	1.27998	0.788347
Cellulitis_and_abscess_of_trunk	0.123669	0.396894	GCC	68	40988	0.396894	dermatologic	0.10477	1.11046	0.788347
Nontoxic_uninodular_goiter	0.131568	0.396907	ISOS+PS	63	40988	0.396907	endocrine/metabolic	0.111459	1.11791	0.788347
Asthma_with_exacerbation	0.316422	0.396932	CSI	13	41048	0.396932	respiratory	0.268046	1.30741	0.788347
Fracture_of_lower_limb	0.193478	0.396948	CSI	35	40954	0.396948	injuries & poisonings	-0.163892	0.848834	0.788347
Periodontitis_acute_or_chronic_	0.117157	0.397038	OPL	81	40915	0.397038	digestive	0.0992226	1.10431	0.788376
Viral_Enteritis	0.095247	0.397202	RPE	89	40967	0.397202	infectious diseases	-0.0806388	0.922527	0.788512
Renal_dialysis	0.143471	0.39733	OPL	53	40998	0.39733	genitourinary	0.121434	1.12911	0.788512
Coagulation_defects	0.122181	0.39736	CSI	85	40921	0.39736	hematopoietic	-0.103408	0.901759	0.788512
Carbuncle_and_furuncle	0.0891492	0.397406	RPE	160	40759	0.397406	dermatologic	0.0754436	1.07836	0.788512
Inflammation_of_the_eye	0.0731409	0.397665	IPL	217	40700	0.397665	sense organs	0.0618625	1.06382	0.788809
Gastrointestinal_complications	0.15802	0.397706	CSI	49	41009	0.397706	digestive	-0.133641	0.874904	0.788809
Prolapse_of_vaginal_walls	0.0529878	0.397844	CSI	460	21424	0.397844	genitourinary	0.0448	1.04582	0.788934
Disturbance_of_skin_sensation	0.0670994	0.398034	ISOS+PS	249	40691	0.398034	dermatologic	0.0567082	1.05835	0.789122
Dermatitis_due_to_solar_radiation	0.170834	0.398169	RPE	47	41010	0.398169	dermatologic	0.144337	1.15527	0.789122
Polymyalgia_Rheumatica	0.0706249	0.398235	OPL	219	40832	0.398235	musculoskeletal	0.0596624	1.06148	0.789122
Disorders_of_fluid_electrolyte_and_acid_base_balance	0.0289129	0.398239	INL	1357	39586	0.398239	endocrine/metabolic	0.0244248	1.02473	0.789122
Appendiceal_conditions	0.113382	0.398359	GCC	85	40732	0.398359	digestive	-0.0957578	0.908684	0.789136
Other_hemoglobinopathies	0.340563	0.398428	CSI	11	41055	0.398428	hematopoietic	0.287582	1.3332	0.789136
Other_disorders_of_thyroid	0.147825	0.398531	INL	52	40994	0.398531	endocrine/metabolic	-0.124801	0.882672	0.789136
Symptoms_involving_nervous_and_musculoskeletal_systems	0.0673552	0.398547	IPL	255	40728	0.398547	symptoms	0.0568626	1.05851	0.789136
Diseases_of_nail_NOS	0.222495	0.398708	CSI	25	41032	0.398708	dermatologic	-0.18777	0.828805	0.789306
Subdural_hemorrhage	0.173697	0.399005	GCL	37	41029	0.399005	circulatory system	0.146496	1.15777	0.789726
Stricture_obstruction_of_ureter	0.111135	0.39907	RNFL	84	40950	0.39907	genitourinary	-0.093718	0.91054	0.789726
Paroxysmal_tachycardia_unspecified	0.0574958	0.399354	INL	344	40565	0.399354	circulatory system	0.0484561	1.04965	0.790139
Gastric_ulcer	0.0567278	0.399702	INL	346	40531	0.399702	digestive	-0.0477735	0.95335	0.7906
Other_signs_and_symptoms_in_breast	0.268993	0.399737	RNFL	16	41028	0.399737	genitourinary	0.226517	1.25422	0.7906
Musculoskeletal_symptoms_referable_to_limbs	0.173643	0.399842	CSI	43	40972	0.399842	symptoms	0.14619	1.15742	0.790657
Symptoms_and_disorders_of_the_joints	0.10271	0.399934	OPL	102	40904	0.399934	musculoskeletal	-0.0864547	0.917177	0.790692
Lack_of_coordination	0.119503	0.400228	RPE	51	41007	0.400228	neurological	-0.100528	0.90436	0.791124
Perforation_of_tympanic_membrane	0.160383	0.400355	OPL	43	40975	0.400355	sense organs	0.13488	1.1444	0.791226
Varicose_veins_of_lower_extremity_symptomtic	0.124698	0.400444	RPE	82	40969	0.400444	circulatory system	0.10485	1.11054	0.791253
Postmenopausal_bleeding	0.050377	0.400981	RPE	386	21187	0.400981	genitourinary	-0.0423102	0.958572	0.792084
Hemorrhage_of_gastrointestinal_tract	0.0324131	0.401015	GCC	1011	39998	0.401015	digestive	0.0272209	1.02759	0.792084
Delirium_due_to_conditions_classified_elsewhere	0.0688811	0.401099	OPL	229	40829	0.401099	mental disorders	0.0578368	1.05954	0.7921
Ulceration_of_the_lower_GI_tract	0.101681	0.401283	IPL	111	40910	0.401283	digestive	0.0853443	1.08909	0.792155
Other_alveolar_and_parietoalveolar_pneumonopathy	0.11486	0.401309	RPE	57	41006	0.401309	respiratory	-0.0964006	0.9081	0.792155
Chronic_interstitial_cystitis	0.287758	0.401492	IPL	14	41045	0.401492	genitourinary	-0.241418	0.785513	0.792155
Fluid_overload	0.086182	0.401495	OPL	146	40920	0.401495	endocrine/metabolic	0.0723027	1.07498	0.792155
Paranoid_disorders	0.246737	0.40162	CSI	21	41043	0.40162	mental disorders	-0.206946	0.813063	0.792155
Cervical_cancer_and_dysplasia	0.153342	0.401636	ISOS+PS	51	21982	0.401636	neoplasms	-0.128609	0.879318	0.792155
Malaise_and_fatigue	0.0517011	0.401654	GCC	396	40551	0.401654	symptoms	0.0433602	1.04431	0.792155
Hereditary_hemolytic_anemias	0.201464	0.401737	GCC	27	41030	0.401737	hematopoietic	-0.168932	0.844566	0.79217
Cancer_of_bone_and_connective_tissue	0.165514	0.401949	IPL	40	41015	0.401949	neoplasms	-0.138725	0.870467	0.792294
Other_infectious_and_parasitic_diseases	0.152213	0.401951	RNFL	46	41021	0.401951	infectious diseases	0.127576	1.13607	0.792294
Fracture_of_radius_and_ulna	0.245703	0.40212	GCL	20	41001	0.40212	injuries & poisonings	0.20586	1.22858	0.792353
Hereditary_and_idiopathic_peripheral_neuropathy	0.247752	0.402131	INL	19	41050	0.402131	neurological	0.207572	1.23069	0.792353
Hypertension	0.0119873	0.402381	RPE	7246	30602	0.402381	circulatory system	-0.0100379	0.990012	0.792446
Hypermetropia	0.205395	0.402395	ISOS+PS	26	41045	0.402395	sense organs	0.171988	1.18766	0.792446
Chronic_sinusitis	0.0771617	0.402445	INL	195	40732	0.402445	respiratory	0.0646045	1.06674	0.792446
Cellulitis_and_abscess_of_trunk	0.12607	0.402619	OPL	68	40988	0.402619	dermatologic	-0.105514	0.899862	0.792446
Conjunctivitis_infectious	0.195529	0.402712	IPL	30	41034	0.402712	sense organs	0.163616	1.17776	0.792446
Rheumatoid_arthritis	0.0524158	0.402713	IPL	426	40573	0.402713	musculoskeletal	0.0438608	1.04484	0.792446
Dementia_with_cerebral_degenerations	0.21595	0.40275	RNFL	21	41051	0.40275	mental disorders	-0.18069	0.834694	0.792446
Missed_abortion_Hydatidiform_mole	0.35255	0.402841	OPL	10	22134	0.402841	pregnancy complications	0.294928	1.34303	0.792446
Chronic_pain	0.143035	0.402888	IPL	57	41009	0.402888	neurological	0.119645	1.1271	0.792446
Diseases_of_spleen	0.137041	0.402932	IPL	61	40995	0.402932	hematopoietic	0.114621	1.12145	0.792446
Other_specified_gastritis	0.0350915	0.403175	CSI	1022	39613	0.403175	digestive	0.0293353	1.02977	0.792449
Malignant_neoplasm_of_small_intestine_including_duodenum	0.2947	0.403187	CSI	15	41052	0.403187	neoplasms	0.246352	1.27935	0.792449
Second_degree_AV_block	0.15385	0.403324	INL	45	41016	0.403324	circulatory system	-0.128573	0.87935	0.792449
Hypertensive_heart_and_or_renal_disease	0.116785	0.403395	RNFL	79	40938	0.403395	circulatory system	0.097582	1.1025	0.792449
Acquired_hypothyroidism	0.251332	0.403464	OPL	17	41054	0.403464	endocrine/metabolic	-0.209976	0.810604	0.792449
Diabetes_mellitus	0.0245584	0.40351	INL	1858	38491	0.40351	endocrine/metabolic	0.0205154	1.02073	0.792449
Fracture_of_humerus	0.291816	0.403518	GCL	13	41052	0.403518	injuries & poisonings	-0.24377	0.783668	0.792449
Musculoskeletal_symptoms_referable_to_limbs	0.158423	0.40357	OPL	43	40972	0.40357	symptoms	-0.132325	0.876056	0.792449
Type_1_diabetes	0.0947731	0.403612	CSI	141	40800	0.403612	endocrine/metabolic	0.0791533	1.08237	0.792449
Infection_inflammation_of_internal_prosthetic_device_implant_and_graft	0.123824	0.403871	RPE	85	40926	0.403871	infectious diseases	0.103359	1.10889	0.792636
Cellulitis_and_abscess_of_face_neck	0.139515	0.403907	RNFL	54	41000	0.403907	dermatologic	-0.116448	0.890076	0.792636
Varicose_veins	0.0467926	0.403946	IPL	531	39625	0.403946	circulatory system	0.0390529	1.03983	0.792636
Other_disorders_of_metabolism	0.0851244	0.404009	GCL	157	40888	0.404009	endocrine/metabolic	0.0710348	1.07362	0.792636
Stomatitis_and_mucositis_ulcerative_	0.144858	0.404539	ISOS+PS	52	41012	0.404539	digestive	0.120745	1.12834	0.793339
Secondary_malignancy_of_lymph_nodes	0.0495987	0.40454	CSI	505	40423	0.40454	neoplasms	-0.0413425	0.9595	0.793339
Synovitis_and_tenosynovitis	0.0713395	0.404594	GCC	211	40752	0.404594	musculoskeletal	-0.0594576	0.942276	0.793339
Malignant_neoplasm_of_kidney_except_pelvis	0.100998	0.404777	ISOS+PS	105	40928	0.404777	neoplasms	0.0841433	1.08778	0.793364
Atopic_contact_dermatitis_due_to_other_or_unspecified	0.0574173	0.404948	INL	346	40655	0.404948	dermatologic	0.0478181	1.04898	0.793364
Cancer_of_oropharynx	0.207358	0.40498	GCL	25	41033	0.40498	neoplasms	-0.172679	0.841407	0.793364
Abnormal_findings_examination_of_lungs	0.0636183	0.405004	GCL	273	40726	0.405004	respiratory	0.052976	1.0544	0.793364
Benign_neoplasm_of_thyroid_glands	0.260706	0.405029	CSI	19	41039	0.405029	neoplasms	-0.217083	0.804864	0.793364
Allergy_adverse_effect_of_penicillin	0.0238536	0.40506	RPE	1976	38417	0.40506	injuries & poisonings	0.0198609	1.02006	0.793364
Portal_hypertension	0.135262	0.405286	INL	63	40998	0.405286	digestive	0.112568	1.11915	0.79366
Dysuria	0.119641	0.405628	IPL	80	40938	0.405628	genitourinary	0.0994947	1.10461	0.79405
Gout	0.0483989	0.405636	RNFL	449	40590	0.405636	endocrine/metabolic	0.0402484	1.04107	0.79405
stress_incontinence_female	0.0723271	0.405776	GCL	233	21697	0.405776	genitourinary	-0.0601291	0.941643	0.794175
Nonspecific_findings_on_examination_of_blood	0.169285	0.405872	GCC	37	41031	0.405872	symptoms	-0.140706	0.868745	0.794216
Non_Hodgkins_lymphoma	0.0867585	0.405949	INL	147	40824	0.405949	neoplasms	-0.0721002	0.930438	0.794218
Viral_pneumonia	0.208173	0.406083	RNFL	26	41045	0.406083	respiratory	0.172952	1.18881	0.794242
Inflammatory_diseases_of_prostate	0.0748758	0.406112	ISOS+PS	187	18534	0.406112	genitourinary	0.0622034	1.06418	0.794242
Dysphagia	0.038237	0.4063	GCL	771	40023	0.4063	digestive	0.0317529	1.03226	0.794456
Chorioretinal_inflammations_scars_and_other_disorders_of_choroid	0.204318	0.406373	RNFL	25	41043	0.406373	sense organs	0.169644	1.18488	0.794456
Glomerulonephritis	0.142854	0.406452	ISOS+PS	53	40994	0.406452	genitourinary	0.11859	1.12591	0.794463
Rheumatism_unspecified_and_fibrositis	0.274099	0.406583	RNFL	15	41049	0.406583	musculoskeletal	0.227481	1.25543	0.794571
Cholangitis	0.117088	0.406666	ISOS+PS	78	40983	0.406666	digestive	0.0971568	1.10203	0.794585
Duodenal_ulcer	0.0803995	0.406995	INL	176	40738	0.406995	digestive	0.0666667	1.06894	0.794822
Open_angle_glaucoma	0.0961258	0.407055	INL	127	40934	0.407055	sense organs	0.0796967	1.08296	0.794822
Primary_open_angle_glaucoma	0.0961258	0.407055	INL	127	40934	0.407055	sense organs	0.0796967	1.08296	0.794822
Other_disorders_of_arteries_and_arterioles	0.103843	0.407089	OPL	101	40924	0.407089	circulatory system	0.0860883	1.0899	0.794822
Cyst_and_pseudocyst_of_pancreas	0.146131	0.407316	CSI	58	41006	0.407316	digestive	-0.121088	0.885956	0.795118
Malignant_neoplasm_of_renal_pelvis	0.344229	0.40753	IPL	10	41060	0.40753	neoplasms	0.285107	1.3299	0.795132
Polyp_of_female_genital_organs	0.0496384	0.407596	OPL	453	20985	0.407596	genitourinary	0.0411071	1.04196	0.795132
Leukoplakia_of_oral_mucosa	0.213962	0.407653	RNFL	23	41039	0.407653	digestive	-0.177167	0.83764	0.795132
Diseases_of_hair_and_hair_follicles	0.0695751	0.407721	GCL	235	40392	0.407721	dermatologic	-0.0576019	0.944026	0.795132
Cancer_of_brain_and_nervous_system	0.124796	0.407831	OPL	70	40994	0.407831	neoplasms	0.103295	1.10882	0.795132
Intestinal_infection_due_to_C_difficile	0.135316	0.40788	IPL	62	40996	0.40788	infectious diseases	-0.111992	0.894052	0.795132
Second_degree_AV_block	0.162904	0.407979	CSI	45	41016	0.407979	circulatory system	-0.134796	0.873895	0.795132
Benign_neoplasm_of_other_parts_of_digestive_system	0.0392555	0.407984	IPL	745	40114	0.407984	neoplasms	-0.0324818	0.96804	0.795132
Malignant_neoplasm_of_female_breast	0.0355894	0.408004	RNFL	876	20766	0.408004	neoplasms	0.0294471	1.02988	0.795132
Diseases_of_hair_and_hair_follicles	0.0728518	0.408421	RPE	235	40392	0.408421	dermatologic	0.0602249	1.06208	0.79532
Chronic_pancreatitis	0.16228	0.408438	RNFL	40	41019	0.408438	digestive	-0.134148	0.874461	0.79532
Cardiac_pacemaker_device_in_situ	0.0584031	0.408483	RPE	329	40685	0.408483	circulatory system	0.048274	1.04946	0.79532
Ulceration_of_the_lower_GI_tract	0.0987711	0.408485	RNFL	111	40910	0.408485	digestive	0.0816405	1.08507	0.79532
Viral_warts_HPV	0.146302	0.408566	CSI	59	40958	0.408566	infectious diseases	-0.120907	0.886116	0.79532
Corneal_degenerations	0.135417	0.408597	OPL	60	41011	0.408597	sense organs	0.111904	1.11841	0.79532
Nontoxic_nodular_goiter	0.0872026	0.408673	RPE	111	40908	0.408673	endocrine/metabolic	-0.0720495	0.930485	0.79532
Cervical_cancer	0.240258	0.408822	IPL	20	22237	0.408822	neoplasms	-0.198446	0.820004	0.79532
Postoperative_infection	0.0602923	0.408883	RNFL	296	40545	0.408883	infectious diseases	0.0497931	1.05105	0.79532
Benign_neoplasm_of_ovary	0.118544	0.408974	RNFL	78	22121	0.408974	neoplasms	-0.0978818	0.906756	0.79532
Other_forms_of_chronic_heart_disease	0.0527552	0.409014	OPL	385	40667	0.409014	circulatory system	-0.0435563	0.957379	0.79532
Contracture_of_tendon_sheath_	0.302563	0.409047	IPL	13	41058	0.409047	musculoskeletal	0.249787	1.28375	0.79532
Muscular_dystrophies_and_other_myopathies	0.184222	0.409131	CSI	37	41023	0.409131	neurological	0.152062	1.16423	0.79532
Duodenal_ulcer	0.0784784	0.409223	RNFL	176	40738	0.409223	digestive	0.0647652	1.06691	0.79532
Peptic_ulcer_site_unspecified	0.184598	0.409293	GCL	32	41022	0.409293	digestive	-0.152319	0.858714	0.79532
Corneal_dystrophy	0.210555	0.409386	INL	25	41046	0.409386	sense organs	-0.173702	0.840547	0.79532
Polymyalgia_Rheumatica	0.0705452	0.409463	RNFL	219	40832	0.409463	musculoskeletal	0.0581885	1.05991	0.79532
Otitis_externa	0.176664	0.409492	IPL	36	41005	0.409492	sense organs	-0.145711	0.864408	0.79532
Disorders_of_the_autonomic_nervous_system	0.208308	0.409634	INL	27	41038	0.409634	neurological	0.171758	1.18739	0.79532
Congenital_deformities_of_feet	0.26109	0.409844	CSI	19	41045	0.409844	congenital anomalies	-0.215182	0.806394	0.79532
Dermatitis_due_to_solar_radiation	0.152631	0.409864	INL	47	41010	0.409864	dermatologic	-0.125788	0.881802	0.79532
Chemotherapy	0.0253207	0.409948	RPE	1551	38984	0.409948	neoplasms	-0.0208638	0.979352	0.79532
Anal_and_rectal_conditions	0.0294606	0.410017	INL	1305	38891	0.410017	digestive	0.0242715	1.02457	0.79532
Impaction_of_intestine	0.158311	0.410021	IPL	45	41019	0.410021	digestive	-0.130425	0.877722	0.79532
Benign_neoplasm_of_other_endocrine_glands_and_related_structures	0.103089	0.410103	OPL	104	40935	0.410103	neoplasms	0.0849157	1.08863	0.79532
Abscess_or_ulceration_of_vulva	0.330471	0.410104	GCL	11	22248	0.410104	genitourinary	-0.272212	0.761693	0.79532
Osteoarthrosis_generalized	0.120166	0.410186	OPL	76	40962	0.410186	musculoskeletal	0.0989649	1.10403	0.79532
Arrhythmia_cardiac_NOS	0.0995262	0.410288	CSI	125	40907	0.410288	circulatory system	0.0819486	1.0854	0.79532
Other_disorders_of_stomach_and_duodenum	0.0541531	0.410386	RNFL	370	40522	0.410386	digestive	0.0445796	1.04559	0.79532
Traumatic_amputation	0.225709	0.410587	RPE	13	41013	0.410587	injuries & poisonings	-0.185727	0.8305	0.79532
Congenital_coagulation_defects	0.160917	0.410601	IPL	45	40989	0.410601	hematopoietic	0.132408	1.14157	0.79532
Systemic_lupus_erythematosus	0.199364	0.410621	INL	31	41026	0.410621	dermatologic	0.164037	1.17826	0.79532
Acute_sinusitis	0.358671	0.410784	CSI	11	41054	0.410784	respiratory	-0.295013	0.744522	0.79532
Diseases_of_nail_NOS	0.210378	0.410841	OPL	25	41032	0.410841	dermatologic	0.173018	1.18889	0.79532
Otitis_externa	0.172916	0.410863	ISOS+PS	36	41005	0.410863	sense organs	0.142202	1.15281	0.79532
Noninfectious_gastroenteritis	0.0405207	0.410888	GCL	694	39407	0.410888	digestive	0.0333215	1.03388	0.79532
Parkinson_s_disease	0.078455	0.410969	IPL	183	40859	0.410969	neurological	-0.0645049	0.937531	0.79532
Hepatomegaly	0.195186	0.410976	OPL	29	41026	0.410976	digestive	0.160478	1.17407	0.79532
Iron_deficiency_anemias	0.034402	0.411168	IPL	974	39833	0.411168	hematopoietic	0.0282729	1.02868	0.795495
Displacement_of_intervertebral_disc	0.179992	0.411504	IPL	36	41022	0.411504	musculoskeletal	0.147818	1.1593	0.795495
Unspecified_osteomyelitis	0.187993	0.411505	RPE	16	41056	0.411505	musculoskeletal	-0.154389	0.856938	0.795495
Intestinal_infection	0.0607961	0.411542	RNFL	295	40603	0.411542	infectious diseases	0.0499247	1.05119	0.795495
Heart_valve_replaced	0.0754907	0.411722	GCC	179	40853	0.411722	circulatory system	0.0619679	1.06393	0.795495
Cyst_or_abscess_of_Bartholin_s_gland	0.275885	0.411741	GCC	15	22202	0.411741	genitourinary	-0.226455	0.797355	0.795495
Malignant_neoplasm_of_retroperitoneum_and_peritoneum	0.25622	0.411766	ISOS+PS	18	41050	0.411766	neoplasms	-0.210302	0.810339	0.795495
Acute_laryngitis_and_tracheitis	0.321141	0.41184	CSI	12	41052	0.41184	respiratory	0.263547	1.30154	0.795495
Acquired_hemolytic_anemias	0.297183	0.411845	IPL	13	41055	0.411845	hematopoietic	0.243883	1.2762	0.795495
Tuberculosis	0.247751	0.411861	OPL	18	41049	0.411861	infectious diseases	0.20331	1.22545	0.795495
Disorders_of_refraction_and_accommodation_blindness_and_low_vision	0.0572073	0.411908	CSI	374	40661	0.411908	sense organs	0.046941	1.04806	0.795495
Peripheral_or_central_vertigo	0.0961554	0.411975	RPE	84	40978	0.411975	sense organs	-0.0788882	0.924143	0.795495
Malignant_neoplasm_of_ovary	0.117785	0.412158	ISOS+PS	80	22162	0.412158	neoplasms	0.0965958	1.10142	0.795683
Malignant_neoplasm_of_ovary	0.124881	0.412281	CSI	80	22162	0.412281	neoplasms	0.102389	1.10781	0.795683
Cholesterolosis_of_gallbladder	0.231049	0.412299	GCL	23	41035	0.412299	digestive	-0.189426	0.827434	0.795683
Peritonitis_and_retroperitoneal_infections	0.140337	0.412732	CSI	63	40972	0.412732	digestive	-0.114949	0.891411	0.796166
Gastric_ulcer	0.0553773	0.412928	GCC	346	40531	0.412928	digestive	-0.0453403	0.955672	0.796166
Nasal_polyps	0.0790407	0.413094	RPE	151	40746	0.413094	respiratory	-0.0646917	0.937356	0.796166
Paralysis_spasm_of_vocal_cords_or_larynx	0.236919	0.413274	CSI	22	41040	0.413274	respiratory	-0.193834	0.823795	0.796166
Protein_calorie_malnutrition	0.261942	0.413327	RPE	22	41044	0.413327	endocrine/metabolic	0.214283	1.23897	0.796166
Unspecified_erythematous_condition	0.14339	0.413423	RNFL	53	40995	0.413423	dermatologic	0.117276	1.12443	0.796166
Occlusion_of_cerebral_arteries_with_cerebral_infarction	0.271778	0.413437	CSI	17	41054	0.413437	circulatory system	0.222276	1.24892	0.796166
Cystic_mastopathy	0.176209	0.413484	GCC	37	22158	0.413484	genitourinary	-0.1441	0.865801	0.796166
Congestive_heart_failure_nonhypertensive	0.0388999	0.413517	RPE	725	40188	0.413517	circulatory system	0.0318092	1.03232	0.796166
Folate_deficiency_anemia	0.169593	0.413697	OPL	37	41033	0.413697	hematopoietic	-0.138627	0.870553	0.796166
Other_conditions_of_brain_NOS	0.141877	0.413777	RNFL	55	41011	0.413777	neurological	0.115951	1.12294	0.796166
Irregular_menstrual_cycle	0.176519	0.413912	ISOS+PS	37	22109	0.413912	genitourinary	0.144221	1.15514	0.796166
Aneurysm_of_iliac_artery	0.27004	0.414035	RNFL	14	41057	0.414035	circulatory system	-0.220572	0.80206	0.796166
Postlaminectomy_syndrome	0.339126	0.414147	CSI	11	41055	0.414147	musculoskeletal	-0.276936	0.758103	0.796166
Redundant_prepuce_and_phimosis_BXO	0.0834272	0.414154	CSI	180	18452	0.414154	genitourinary	0.0681271	1.0705	0.796166
Other_acquired_deformities_of_limbs	0.151303	0.414263	OPL	48	41000	0.414263	musculoskeletal	0.123526	1.13148	0.796166
Tension_headache	0.196619	0.414298	OPL	29	41026	0.414298	mental disorders	0.16051	1.17411	0.796166
Secondary_malignant_neoplasm_of_digestive_systems	0.0754982	0.414379	CSI	219	40838	0.414379	neoplasms	0.0616225	1.06356	0.796166
Noninflammatory_female_genital_disorders	0.0548841	0.414384	CSI	441	21194	0.414384	genitourinary	-0.0447966	0.956192	0.796166
Glossitis	0.208609	0.414517	IPL	27	41033	0.414517	digestive	0.170219	1.18556	0.796166
Vitamin_deficiency	0.0493799	0.414622	OPL	449	40596	0.414622	endocrine/metabolic	0.0402835	1.04111	0.796166
Primary_pulmonary_hypertension	0.221636	0.414673	CSI	25	41032	0.414673	circulatory system	0.180787	1.19816	0.796166
Noninflammatory_disorders_of_vagina	0.140199	0.41488	ISOS+PS	61	22108	0.41488	genitourinary	-0.114309	0.891982	0.796166
Mild_cognitive_impairment	0.201531	0.414953	GCC	25	41045	0.414953	mental disorders	0.16429	1.17856	0.796166
Other_inflammatory_spondylopathies	0.0968351	0.414953	IPL	122	40928	0.414953	musculoskeletal	-0.0789407	0.924095	0.796166
Pulmonary_congestion_and_hypostasis	0.148962	0.414988	CSI	57	41003	0.414988	respiratory	0.121426	1.12911	0.796166
Epilepsy	0.102259	0.415019	ISOS+PS	106	40926	0.415019	neurological	0.0833503	1.08692	0.796166
Rupture_of_synovium	0.147934	0.415027	GCL	52	41010	0.415027	musculoskeletal	0.120578	1.12815	0.796166
Spinocerebellar_disease	0.26254	0.415145	OPL	16	41056	0.415145	neurological	0.213937	1.23854	0.796166
Inflammation_of_the_eye	0.0698638	0.415254	GCC	217	40700	0.415254	sense organs	0.0569168	1.05857	0.796166
Myopia	0.0783706	0.415293	RPE	118	40938	0.415293	sense organs	-0.0638418	0.938153	0.796166
Chronic_cystitis	0.129551	0.415307	CSI	75	40953	0.415307	genitourinary	0.105531	1.1113	0.796166
Chronic_sinusitis	0.0685208	0.415314	RPE	195	40732	0.415314	respiratory	-0.0558155	0.945714	0.796166
Other_upper_respiratory_disease	0.0660399	0.415359	RNFL	249	40589	0.415359	respiratory	0.0537895	1.05526	0.796166
Stricture_obstruction_of_ureter	0.11256	0.41542	ISOS+PS	84	40950	0.41542	genitourinary	0.0916679	1.096	0.796166
Other_nondiabetic_retinopathy	0.309409	0.415519	IPL	13	41054	0.415519	sense organs	0.251926	1.2865	0.796166
Disorders_of_optic_nerve_and_visual_pathways	0.194404	0.415593	CSI	33	41028	0.415593	sense organs	-0.158263	0.853625	0.796166
Other_venous_embolism_and_thrombosis	0.120119	0.415659	INL	76	40975	0.415659	circulatory system	-0.0977742	0.906854	0.796166
Neoplasm_of_unspecified_nature_of_digestive_system	0.10543	0.415709	RPE	113	40916	0.415709	neoplasms	0.0858086	1.0896	0.796166
Other_disorders_of_eye	0.0515955	0.415716	OPL	410	40607	0.415716	sense organs	0.0419923	1.04289	0.796166
Pericarditis	0.0892512	0.415752	CSI	156	40869	0.415752	circulatory system	0.0726337	1.07534	0.796166
Acute_vascular_insufficiency_of_intestine	0.167803	0.415793	GCL	39	41026	0.415793	circulatory system	0.136549	1.14631	0.796166
Empyema_and_pneumothorax	0.089748	0.415806	RNFL	132	40897	0.415806	respiratory	-0.0730296	0.929573	0.796166
Toxic_effect_of_venom	0.330853	0.415974	IPL	10	41057	0.415974	injuries & poisonings	-0.269125	0.764048	0.796268
Large_cell_lymphoma	0.124356	0.416094	OPL	69	40988	0.416094	neoplasms	-0.101129	0.903817	0.796268
Other_disorders_of_middle_ear_and_mastoid	0.163839	0.416129	OPL	40	40993	0.416129	sense organs	-0.133227	0.875267	0.796268
Erythematosquamous_dermatosis	0.272812	0.416162	INL	15	41053	0.416162	dermatologic	0.221823	1.24835	0.796268
Bacterial_enteritis	0.0760505	0.416448	IPL	197	40752	0.416448	infectious diseases	-0.0617986	0.940072	0.796411
Osteoporosis_osteopenia_and_pathological_fracture	0.0366061	0.41646	OPL	820	40210	0.41646	musculoskeletal	0.0297454	1.03019	0.796411
Other_and_unspecified_disorders_of_the_nervous_system	0.165663	0.416464	INL	40	41017	0.416464	neurological	-0.134613	0.874054	0.796411
Multiple_sclerosis	0.132938	0.416619	CSI	74	40943	0.416619	neurological	-0.107986	0.89764	0.796562
Malignant_neoplasm_of_small_intestine_including_duodenum	0.335528	0.416905	RPE	15	41052	0.416905	neoplasms	0.272382	1.31309	0.796905
Protein_calorie_malnutrition	0.219898	0.416953	OPL	22	41044	0.416953	endocrine/metabolic	-0.178495	0.836528	0.796905
Lymphoid_leukemia	0.126283	0.417063	ISOS+PS	70	40978	0.417063	neoplasms	-0.102482	0.902594	0.796905
Other_congenital_anomalies_of_lower_limb_including_pelvic_girdle	0.325294	0.417173	GCL	11	41058	0.417173	congenital anomalies	0.263922	1.30203	0.796905
Hypertensive_heart_and_or_renal_disease	0.117544	0.417177	OPL	79	40938	0.417177	circulatory system	0.095367	1.10006	0.796905
Bacterial_enteritis	0.0790785	0.41751	RPE	197	40752	0.41751	infectious diseases	0.0641127	1.06621	0.79729
Disturbance_of_salivary_secretion	0.344516	0.41753	CSI	11	41058	0.41753	digestive	0.279304	1.32221	0.79729
Other_diseases_of_the_teeth_and_supporting_structures	0.0752103	0.417934	RPE	214	40706	0.417934	digestive	0.0609211	1.06282	0.797695
Anxiety_disorder	0.0294952	0.417948	IPL	1337	39608	0.417948	mental disorders	0.0238907	1.02418	0.797695
Fracture_of_vertebral_column_without_mention_of_spinal_cord_injury	0.25701	0.417971	RNFL	17	41033	0.417971	injuries & poisonings	0.208165	1.23142	0.797695
Diseases_of_esophagus	0.0179783	0.418046	IPL	3556	35703	0.418046	digestive	0.0145591	1.01467	0.797695
Testicular_hypofunction	0.218558	0.418434	INL	23	18770	0.418434	endocrine/metabolic	0.176845	1.19345	0.79829
Type_1_diabetes_with_ketoacidosis	0.248929	0.418569	IPL	18	41041	0.418569	endocrine/metabolic	-0.20136	0.817618	0.798376
Glomerulonephritis	0.142537	0.418677	INL	53	40994	0.418677	genitourinary	-0.115272	0.891123	0.798376
Bronchitis	0.1104	0.418779	IPL	94	40957	0.418779	respiratory	-0.0892632	0.914605	0.798376
Arthropathy_NOS	0.0183212	0.418804	IPL	3438	36777	0.418804	musculoskeletal	-0.0148126	0.985297	0.798376
Retention_of_urine	0.0327978	0.418859	INL	1025	39802	0.418859	genitourinary	-0.0265138	0.973835	0.798376
Endometrial_hyperplasia	0.145452	0.418987	IPL	54	22124	0.418987	genitourinary	-0.117552	0.889095	0.798379
Ventricular_fibrillation_and_flutter	0.192745	0.419031	CSI	34	41033	0.419031	circulatory system	0.155758	1.16854	0.798379
Aneurysm_of_other_specified_artery	0.191144	0.419088	RNFL	29	41039	0.419088	circulatory system	0.154445	1.16701	0.798379
Cancer_within_the_respiratory_system	0.0553555	0.419284	RNFL	356	40676	0.419284	neoplasms	0.0447087	1.04572	0.798607
Dysmenorrhea	0.184335	0.419535	IPL	35	22114	0.419535	genitourinary	0.148801	1.16044	0.79867
Chronic_glomerulonephritis_NOS	0.173351	0.419568	RPE	44	41013	0.419568	genitourinary	0.139924	1.15019	0.79867
Chronic_hepatitis	0.222467	0.419612	RPE	29	41026	0.419612	infectious diseases	0.179552	1.19668	0.79867
Other_signs_and_symptoms_in_breast	0.263695	0.419777	ISOS+PS	16	41028	0.419777	genitourinary	0.212751	1.23708	0.79867
Ileostomy_status	0.0922179	0.419812	GCL	130	40863	0.419812	digestive	0.0743965	1.07723	0.79867
Pneumonitis_due_to_inhalation_of_food_or_vomitus	0.0911815	0.419816	RNFL	128	40937	0.419816	respiratory	0.0735599	1.07633	0.79867
Infectious_mononucleosis	0.330008	0.419849	GCC	10	41058	0.419849	infectious diseases	-0.266212	0.766277	0.79867
Other_vitamin_B12_deficiency_anemia	0.246795	0.419997	CSI	21	41046	0.419997	hematopoietic	0.199022	1.22021	0.798698
Osteoarthrosis_generalized	0.118559	0.420293	GCC	76	40962	0.420293	musculoskeletal	-0.0955483	0.908874	0.798698
Ulcer_of_esophagus	0.0716191	0.420317	CSI	246	40516	0.420317	digestive	0.0577158	1.05941	0.798698
Cerebral_atherosclerosis	0.215916	0.420329	RNFL	22	41049	0.420329	circulatory system	-0.173996	0.8403	0.798698
Ulcerative_colitis	0.0800633	0.420361	IPL	181	40699	0.420361	digestive	0.0645146	1.06664	0.798698
Chronic_tonsillitis_and_adenoiditis	0.17662	0.420484	RPE	45	40942	0.420484	respiratory	0.142282	1.1529	0.798698
Abnormal_sputum	0.0902975	0.42049	IPL	140	40839	0.42049	respiratory	0.0727411	1.07545	0.798698
Viral_pneumonia	0.205664	0.420505	ISOS+PS	26	41045	0.420505	respiratory	0.165672	1.18019	0.798698
Hypoglycemia	0.083112	0.420577	RPE	126	40918	0.420577	endocrine/metabolic	-0.0669401	0.935251	0.798698
Benign_neoplasm_of_eye	0.33613	0.420623	RNFL	10	41054	0.420623	neoplasms	0.270699	1.31088	0.798698
Open_wound_of_neck	0.323162	0.421041	INL	10	41056	0.421041	injuries & poisonings	-0.260022	0.771035	0.799347
Bone_marrow_or_stem_cell_transplant	0.298658	0.421206	OPL	12	41060	0.421206	neoplasms	-0.24022	0.786455	0.799516
Dysmenorrhea	0.188618	0.42138	INL	35	22114	0.42138	genitourinary	0.151655	1.16376	0.799701
Hyperlipidemia	0.0161554	0.421588	RNFL	4091	35523	0.421588	endocrine/metabolic	0.0129836	1.01307	0.799786
Other_disorders_of_lipoid_metabolism	0.172938	0.421679	IPL	39	41027	0.421679	endocrine/metabolic	0.138957	1.14908	0.799786
Cervical_cancer_and_dysplasia	0.147675	0.421688	RNFL	51	21982	0.421688	neoplasms	0.118656	1.12598	0.799786
Other_dyschromia	0.1198	0.421729	IPL	79	40956	0.421729	dermatologic	-0.0962507	0.908236	0.799786
Symptoms_involving_respiratory_system_and_other_chest_symptoms	0.264795	0.422081	ISOS+PS	16	41043	0.422081	respiratory	-0.212581	0.808494	0.80031
Varicose_veins	0.0465036	0.422258	RPE	531	39625	0.422258	circulatory system	0.0373196	1.03802	0.800449
Cystic_mastopathy	0.175034	0.422358	OPL	37	22158	0.422358	genitourinary	0.140436	1.15078	0.800449
Disorders_of_protein_plasma_amino_acid_transport_and_metabolism	0.136943	0.422442	GCL	59	41007	0.422442	endocrine/metabolic	0.109855	1.11612	0.800449
Contracture_of_tendon_sheath_	0.296106	0.422499	RNFL	13	41058	0.422499	musculoskeletal	0.237505	1.26808	0.800449
Protein_calorie_malnutrition	0.224834	0.422547	RNFL	22	41044	0.422547	endocrine/metabolic	0.180319	1.1976	0.800449
Vascular_disorders_of_skin	0.326745	0.422732	GCL	10	41056	0.422732	dermatologic	-0.261948	0.769551	0.800449
Erythematosquamous_dermatosis	0.274968	0.422825	RNFL	15	41053	0.422825	dermatologic	0.220395	1.24657	0.800449
Fluid_overload	0.0868164	0.422868	GCL	146	40920	0.422868	endocrine/metabolic	0.0695795	1.07206	0.800449
Other_arthropathies	0.0175979	0.422961	GCC	3442	36771	0.422961	musculoskeletal	-0.0141011	0.985998	0.800449
Appendicitis	0.133504	0.422978	IPL	64	40760	0.422978	digestive	-0.106972	0.89855	0.800449
Dentofacial_anomalies_including_malocclusion	0.259773	0.422992	CSI	18	41031	0.422992	digestive	-0.208141	0.812093	0.800449
Nerve_root_and_plexus_disorders	0.0846775	0.423211	ISOS+PS	152	40881	0.423211	neurological	0.0678151	1.07017	0.800536
Malignant_neoplasm_of_other_urinary_organs	0.287421	0.423303	RNFL	12	41058	0.423303	neoplasms	-0.230139	0.794423	0.800536
Pelvic_inflammatory_disease_NOS	0.316762	0.423365	CSI	14	22235	0.423365	genitourinary	-0.253599	0.776003	0.800536
Complication_of_colostomy_or_enterostomy	0.152906	0.423366	GCL	48	41015	0.423366	injuries & poisonings	0.122416	1.13022	0.800536
Ulcerative_colitis_chronic_	0.137773	0.423694	OPL	58	40998	0.423694	digestive	0.110222	1.11653	0.800536
Systemic_lupus_erythematosus	0.206995	0.423721	CSI	31	41026	0.423721	dermatologic	-0.165592	0.847392	0.800536
Chronic_bronchitis	0.0520603	0.423863	OPL	401	40610	0.423863	respiratory	0.0416346	1.04251	0.800536
Hypoparathyroidism	0.215013	0.423876	RNFL	24	41045	0.423876	endocrine/metabolic	0.171949	1.18762	0.800536
Thyrotoxicosis_with_or_without_goiter	0.0796874	0.423885	INL	179	40813	0.423885	endocrine/metabolic	-0.0637259	0.938262	0.800536
Dermatitis_due_to_solar_radiation	0.149493	0.42399	RNFL	47	41010	0.42399	dermatologic	-0.119523	0.887344	0.800536
Acute_upper_respiratory_infections_of_multiple_or_unspecified_sites	0.070028	0.424027	RPE	189	40773	0.424027	respiratory	-0.0559842	0.945554	0.800536
Other_specified_gastritis	0.032654	0.424037	OPL	1022	39613	0.424037	digestive	0.0261048	1.02645	0.800536
Other_acquired_musculoskeletal_deformity	0.156284	0.424089	INL	46	40997	0.424089	musculoskeletal	-0.124925	0.882563	0.800536
Other_immunological_findings	0.226374	0.424104	ISOS+PS	21	41035	0.424104	endocrine/metabolic	0.180945	1.19835	0.800536
Testicular_dysfunction	0.208132	0.424541	ISOS+PS	24	18769	0.424541	endocrine/metabolic	0.166207	1.18082	0.801217
Atherosclerosis_of_the_extremities	0.387515	0.42474	RPE	11	41037	0.42474	circulatory system	0.309324	1.3625	0.801233
Degeneration_of_intervertebral_disc	0.0559097	0.424755	ISOS+PS	357	40598	0.424755	musculoskeletal	0.0446271	1.04564	0.801233
Lump_or_mass_in_breast	0.149972	0.424831	CSI	58	40850	0.424831	genitourinary	-0.119688	0.887197	0.801233
Anxiety_disorders	0.0286039	0.424855	INL	1397	39518	0.424855	mental disorders	-0.0228267	0.977432	0.801233
Cysts_of_the_jaws	0.245981	0.425144	CSI	21	41034	0.425144	digestive	0.196177	1.21674	0.801419
Cancer_of_connective_tissue	0.189724	0.425243	RNFL	29	41032	0.425243	neoplasms	-0.151278	0.859609	0.801419
Disorders_of_optic_nerve_and_visual_pathways	0.147972	0.425269	RPE	33	41028	0.425269	sense organs	-0.11798	0.888714	0.801419
Autism	0.247243	0.425461	IPL	18	41055	0.425461	mental disorders	-0.197049	0.821151	0.801419
Nephritis_and_nephropathy_with_pathological_lesion	0.294991	0.425479	INL	13	41048	0.425479	genitourinary	0.235093	1.26503	0.801419
Nephritis_and_nephropathy_without_mention_of_glomerulonephritis	0.294991	0.425479	INL	13	41048	0.425479	genitourinary	0.235093	1.26503	0.801419
Jaw_disease_NOS	0.187243	0.425487	RNFL	32	41026	0.425487	digestive	0.149221	1.16093	0.801419
Psoriasis	0.0619983	0.425715	ISOS+PS	283	40707	0.425715	dermatologic	0.0493845	1.05062	0.801705
Other_CNS_infection_and_poliomyelitis	0.219962	0.425951	RPE	30	41037	0.425951	neurological	0.17512	1.19139	0.80171
Regional_enteritis	0.104879	0.425992	RPE	114	40852	0.425992	digestive	0.0834909	1.08708	0.80171
Hemorrhoids	0.0353203	0.426014	CSI	1012	38930	0.426014	circulatory system	0.028116	1.02852	0.80171
Retention_of_urine	0.0324139	0.426023	OPL	1025	39802	0.426023	genitourinary	0.025802	1.02614	0.80171
Valvular_heart_disease_heart_chambers	0.210316	0.426182	OPL	24	41035	0.426182	congenital anomalies	-0.167357	0.845897	0.801866
Kyphoscoliosis_and_scoliosis	0.109195	0.426267	GCL	98	40966	0.426267	musculoskeletal	0.0868752	1.09076	0.801879
Disorders_of_carbohydrate_transport_and_metabolism	0.237791	0.426359	IPL	21	41043	0.426359	endocrine/metabolic	0.189148	1.20822	0.801879
Acute_vascular_insufficiency_of_intestine	0.172224	0.426478	IPL	39	41026	0.426478	circulatory system	0.136959	1.14678	0.801879
Anemia_of_chronic_disease	0.140728	0.426494	GCL	57	40996	0.426494	hematopoietic	0.111908	1.11841	0.801879
Pathologic_fracture_of_vertebrae	0.331927	0.426581	IPL	10	41062	0.426581	musculoskeletal	-0.263901	0.76805	0.801899
Congenital_anomalies_of_muscle_tendon_fascia_and_connective_tissue	0.294063	0.426781	IPL	13	41060	0.426781	congenital anomalies	-0.233695	0.791603	0.801918
Sialolithiasis	0.265606	0.426814	GCL	16	41045	0.426814	digestive	-0.211065	0.809721	0.801918
Opiates_and_related_narcotics_causing_adverse_effects_in_therapeutic_use	0.0592667	0.42682	CSI	358	40689	0.42682	injuries & poisonings	-0.047096	0.953996	0.801918
Disturbance_of_salivary_secretion	0.309904	0.426989	OPL	11	41058	0.426989	digestive	-0.246173	0.781787	0.802037
Psychogenic_disorder	0.204026	0.42716	GCL	27	41021	0.42716	mental disorders	-0.162009	0.850434	0.802037
Pruritus_and_related_conditions	0.127118	0.427181	GCC	66	40974	0.427181	dermatologic	0.100935	1.1062	0.802037
Mucous_polyp_of_cervix	0.112484	0.427188	GCL	98	21896	0.427188	genitourinary	-0.0893134	0.914559	0.802037
Type_2_diabetes_with_neurological_manifestations	0.138541	0.42745	CSI	65	41000	0.42745	endocrine/metabolic	0.109941	1.11621	0.802386
Unspecified_erythematous_condition	0.141986	0.427802	ISOS+PS	53	40995	0.427802	dermatologic	0.112589	1.11917	0.802893
Nonspecific_abnormal_findings_in_stool_contents	0.0576838	0.427873	INL	344	40679	0.427873	digestive	0.0457338	1.0468	0.802893
Bronchiectasis	0.0608994	0.428065	RPE	301	40721	0.428065	respiratory	0.0482632	1.04945	0.803066
Arthropathy_NOS	0.0176075	0.428119	GCC	3438	36777	0.428119	musculoskeletal	-0.0139525	0.986144	0.803066
Benign_neoplasm_of_brain_and_other_parts_of_nervous_system	0.116557	0.428204	RNFL	81	40953	0.428204	neoplasms	0.0923445	1.09674	0.803083
Hematuria	0.0355927	0.428408	GCC	813	39475	0.428408	genitourinary	0.0281865	1.02859	0.803283
Intracranial_hemorrhage_injury_	0.220456	0.428581	RPE	10	41055	0.428581	injuries & poisonings	-0.174518	0.839862	0.803283
Chronic_hepatitis	0.190879	0.428637	RNFL	29	41026	0.428637	infectious diseases	-0.151086	0.859774	0.803283
Myocarditis	0.304053	0.428653	IPL	13	41057	0.428653	circulatory system	0.240658	1.27209	0.803283
Bursitis	0.144722	0.428712	ISOS+PS	51	40995	0.428712	musculoskeletal	0.114532	1.12135	0.803283
Alzheimer_s_disease	0.0946566	0.428769	GCC	114	40956	0.428769	mental disorders	0.0749017	1.07778	0.803283
Anomalies_of_pupillary_function	0.266887	0.429051	GCL	16	41056	0.429051	sense organs	0.211059	1.23499	0.803515
Cancer_of_other_female_genital_organs_excluding_uterus_and_ovary_	0.282261	0.42914	CSI	17	22240	0.42914	neoplasms	-0.223174	0.799976	0.803515
Atrophy_of_female_genital_tract	0.147816	0.429204	CSI	59	22202	0.429204	genitourinary	0.116857	1.12396	0.803515
Bipolar	0.112348	0.429388	RPE	103	40918	0.429388	mental disorders	0.0887817	1.09284	0.803515
Peritonitis_and_retroperitoneal_infections	0.131959	0.429504	INL	63	40972	0.429504	digestive	-0.104253	0.900997	0.803515
Malignant_neoplasm_of_liver_primary	0.204736	0.429561	ISOS+PS	25	41045	0.429561	neoplasms	0.16173	1.17554	0.803515
Memory_loss	0.109981	0.429642	IPL	93	40951	0.429642	mental disorders	-0.0868638	0.916802	0.803515
Urinary_complications_NEC	0.317489	0.429694	RNFL	10	41063	0.429694	genitourinary	-0.250726	0.778236	0.803515
Somatoform_disorder	0.313926	0.429745	GCL	12	41050	0.429745	mental disorders	-0.247884	0.78045	0.803515
Peripheral_vascular_disease	0.054923	0.429831	CSI	410	40554	0.429831	circulatory system	0.0433606	1.04431	0.803515
Irregular_menstrual_bleeding	0.105404	0.4299	GCC	103	21878	0.4299	genitourinary	-0.0832019	0.920165	0.803515
Calculus_of_bile_duct	0.0763022	0.429903	RPE	210	40739	0.429903	digestive	0.0602298	1.06208	0.803515
Thyroiditis	0.212963	0.430195	INL	27	41032	0.430195	endocrine/metabolic	0.167998	1.18293	0.803515
Adverse_drug_events_and_drug_allergies	0.236291	0.430243	ISOS+PS	21	41029	0.430243	injuries & poisonings	-0.18638	0.829958	0.803515
Congenital_anomalies_of_genital_organs	0.198429	0.430275	INL	30	40995	0.430275	congenital anomalies	0.156505	1.16942	0.803515
Hypothyroidism_NOS	0.0278198	0.430332	INL	1511	38959	0.430332	endocrine/metabolic	0.0219393	1.02218	0.803515
Peritoneal_adhesions_postoperative_postinfection_	0.0547743	0.430364	INL	386	40542	0.430364	digestive	0.0431933	1.04414	0.803515
Other_specified_cardiac_dysrhythmias	0.0474416	0.430373	ISOS+PS	483	40473	0.430373	circulatory system	0.0374102	1.03812	0.803515
Sciatica	0.0764308	0.430505	OPL	187	40845	0.430505	symptoms	0.0602525	1.0621	0.803515
Osteopenia_or_other_disorder_of_bone_and_cartilage	0.270592	0.430586	CSI	18	41043	0.430586	musculoskeletal	0.213278	1.23773	0.803515
Hypertensive_chronic_kidney_disease	0.12693	0.430672	GCC	64	40962	0.430672	circulatory system	0.100026	1.1052	0.803515
Other_arthropathies	0.0183112	0.430691	IPL	3442	36771	0.430691	musculoskeletal	-0.0144294	0.985674	0.803515
Corneal_degenerations	0.106223	0.430737	RPE	60	41011	0.430737	sense organs	-0.0836966	0.91971	0.803515
Osteoarthritis_localized	0.0254749	0.430812	OPL	1665	38493	0.430812	musculoskeletal	-0.0200692	0.980131	0.803515
Sialoadenitis	0.193599	0.430833	INL	29	41028	0.430833	digestive	-0.152511	0.85855	0.803515
Intervertebral_disc_disorder_with_myelopathy	0.178559	0.430912	GCC	32	41030	0.430912	musculoskeletal	0.140639	1.15101	0.803515
Congenital_anomalies_of_genital_organs	0.197777	0.430957	IPL	30	40995	0.430957	congenital anomalies	0.15576	1.16855	0.803515
Other_derangement_of_joint	0.166572	0.43113	CSI	48	40997	0.43113	musculoskeletal	-0.131135	0.877099	0.803696
Phobia	0.0893259	0.431355	GCC	135	40928	0.431355	mental disorders	0.0702884	1.07282	0.803971
Calculus_of_ureter	0.0906854	0.431597	ISOS+PS	131	40812	0.431597	genitourinary	0.0713206	1.07393	0.804281
Eosinophilia	0.319826	0.431807	GCL	11	41060	0.431807	hematopoietic	0.251417	1.28585	0.804389
Chronic_cystitis	0.121564	0.431808	OPL	75	40953	0.431808	genitourinary	0.0955619	1.10028	0.804389
Cholesterolosis_of_gallbladder	0.183881	0.432108	RPE	23	41035	0.432108	digestive	-0.144455	0.865494	0.804805
Pituitary_hypofunction	0.201815	0.432712	OPL	27	41031	0.432712	endocrine/metabolic	0.158336	1.17156	0.805788
Diseases_of_white_blood_cells	0.134538	0.433195	IPL	64	40983	0.433195	hematopoietic	0.105443	1.1112	0.806496
Vascular_dementia	0.147184	0.433246	GCC	48	41024	0.433246	mental disorders	0.115341	1.12226	0.806496
Tobacco_use_disorder	0.0274782	0.433392	CSI	1696	38638	0.433392	mental disorders	-0.0215264	0.978704	0.806547
Renal_colic	0.147199	0.433427	CSI	59	40840	0.433427	genitourinary	0.115307	1.12222	0.806547
Symptoms_involving_cardiovascular_system	0.236028	0.433543	INL	20	41047	0.433543	circulatory system	-0.184844	0.831234	0.806584
Encephalopathy_not_elsewhere_classified	0.285796	0.4336	CSI	15	41055	0.4336	neurological	-0.223791	0.799482	0.806584
Other_biliary_tract_disease	0.0546073	0.433838	INL	384	40539	0.433838	digestive	0.0427379	1.04366	0.806883
Cysts_of_oral_soft_tissues	0.309442	0.433984	OPL	11	41057	0.433984	digestive	-0.242105	0.784974	0.807013
Esophageal_bleeding_varices_hemorrhage_	0.0681367	0.434098	GCL	241	40774	0.434098	digestive	0.0532964	1.05474	0.807082
Appendiceal_conditions	0.115966	0.434237	IPL	85	40732	0.434237	digestive	-0.090681	0.913309	0.807196
Simple_and_unspecified_goiter	0.142981	0.434378	GCC	53	40980	0.434378	endocrine/metabolic	0.111772	1.11826	0.807293
Acquired_foot_deformities	0.0399907	0.434539	GCC	691	39817	0.434539	musculoskeletal	0.0312506	1.03174	0.807293
Noninflammatory_disorders_of_cervix	0.0957773	0.434554	IPL	130	21970	0.434554	genitourinary	0.0748426	1.07771	0.807293
Hyperventilation	0.341705	0.434596	ISOS+PS	10	41053	0.434596	respiratory	-0.266992	0.765679	0.807293
Other_diseases_of_respiratory_system_NEC	0.0346578	0.434752	CSI	1035	39717	0.434752	respiratory	-0.0270707	0.973292	0.80744
Infection_inflammation_of_internal_prosthetic_device_implant_and_graft	0.122286	0.435024	CSI	85	40926	0.435024	infectious diseases	0.0954591	1.10016	0.807508
Anxiety_disorders	0.0280188	0.435067	OPL	1397	39518	0.435067	mental disorders	0.0218701	1.02211	0.807508
Internal_derangement_of_knee	0.0820797	0.435091	IPL	172	40629	0.435091	injuries & poisonings	0.064064	1.06616	0.807508
Psychogenic_and_somatoform_disorders	0.167327	0.435096	ISOS+PS	39	40997	0.435096	mental disorders	0.130599	1.13951	0.807508
Sepsis	0.0423551	0.435342	OPL	600	40405	0.435342	injuries & poisonings	-0.0330405	0.967499	0.807576
Sepsis_and_SIRS	0.0423551	0.435342	OPL	600	40405	0.435342	injuries & poisonings	-0.0330405	0.967499	0.807576
Allergic_rhinitis	0.0610455	0.435363	GCL	308	40714	0.435363	respiratory	-0.0476184	0.953498	0.807576
Cardiogenic_shock	0.259015	0.4355	GCC	15	41058	0.4355	symptoms	0.201984	1.22383	0.80761
Lymphadenitis	0.0655866	0.435535	CSI	289	40665	0.435535	hematopoietic	-0.0511415	0.950144	0.80761
Iron_deficiency_anemia_secondary_to_blood_loss_chronic_	0.182635	0.435776	CSI	39	41002	0.435776	hematopoietic	0.142335	1.15296	0.807717
Decubitus_ulcer	0.224841	0.435915	RPE	12	41059	0.435915	dermatologic	-0.175176	0.839309	0.807717
Other_venous_embolism_and_thrombosis	0.128593	0.435947	CSI	76	40975	0.435947	circulatory system	0.100181	1.10537	0.807717
Hypertrophy_of_breast_Gynecomastia_	0.208503	0.435973	GCC	25	40974	0.435973	genitourinary	-0.162427	0.850078	0.807717
Other_disorders_of_peritoneum	0.051497	0.436083	OPL	414	40506	0.436083	digestive	0.0401071	1.04092	0.807717
Benign_neoplasm_of_colon	0.0202224	0.436119	RPE	2544	37711	0.436119	neoplasms	-0.0157485	0.984375	0.807717
Fracture_of_radius_and_ulna	0.250895	0.43613	CSI	20	41001	0.43613	injuries & poisonings	-0.195383	0.82252	0.807717
Pain_in_joint	0.149445	0.436353	GCL	51	40888	0.436353	musculoskeletal	-0.116323	0.890188	0.807799
Gastrointestinal_hemorrhage	0.0257069	0.436375	RNFL	1638	38243	0.436375	digestive	0.0200084	1.02021	0.807799
Other_disorders_of_the_kidney_and_ureters	0.0531975	0.436405	CSI	439	40518	0.436405	genitourinary	0.0414025	1.04227	0.807799
Functional_digestive_disorders	0.0211558	0.436748	INL	2547	37558	0.436748	digestive	0.0164528	1.01659	0.807823
Abdominal_aortic_aneurysm	0.0938717	0.437008	CSI	136	40920	0.437008	circulatory system	-0.0729623	0.929636	0.807823
Frequency_of_urination_and_polyuria	0.0705024	0.437075	GCC	208	40659	0.437075	genitourinary	0.0547904	1.05632	0.807823
Nontoxic_uninodular_goiter	0.132693	0.437165	OPL	63	40988	0.437165	endocrine/metabolic	0.103101	1.1086	0.807823
Disorders_of_vitreous_body	0.0843243	0.437225	ISOS+PS	150	40895	0.437225	sense organs	0.0655106	1.0677	0.807823
Cervical_cancer	0.244737	0.437255	GCL	20	22237	0.437255	neoplasms	-0.190121	0.826859	0.807823
Toxic_gastroenteritis_and_colitis	0.1639	0.437329	OPL	41	41031	0.437329	digestive	0.127303	1.13576	0.807823
Regional_enteritis	0.0964538	0.437361	GCC	114	40852	0.437361	digestive	0.0749116	1.07779	0.807823
Systemic_sclerosis	0.248784	0.43752	GCC	18	41049	0.43752	dermatologic	-0.193152	0.824356	0.807823
Other_disorders_of_eyelids	0.0531331	0.437527	OPL	383	40357	0.437527	sense organs	-0.0412512	0.959588	0.807823
Hypertensive_heart_and_or_renal_disease	0.12572	0.437672	CSI	79	40938	0.437672	circulatory system	0.0975749	1.10249	0.807823
Intestinal_infection	0.0607359	0.437803	OPL	295	40603	0.437803	infectious diseases	0.0471255	1.04825	0.807823
Disorders_of_external_ear	0.158374	0.437822	GCC	41	41005	0.437822	sense organs	-0.122879	0.884371	0.807823
Injuries_to_the_nervous_system	0.111883	0.437885	GCC	85	40923	0.437885	injuries & poisonings	0.0867955	1.09067	0.807823
Neoplasm_of_unspecified_nature_of_digestive_system	0.0992933	0.438026	GCL	113	40916	0.438026	neoplasms	0.077005	1.08005	0.807823
Rheumatism_unspecified_and_fibrositis	0.26649	0.438096	GCC	15	41049	0.438096	musculoskeletal	0.20664	1.22954	0.807823
Hearing_loss	0.0431342	0.438205	CSI	664	40303	0.438205	sense organs	0.0334388	1.034	0.807823
Herpes_zoster	0.160214	0.438268	OPL	43	41016	0.438268	infectious diseases	0.124185	1.13223	0.807823
Miscarriage_stillbirth	0.208609	0.438284	IPL	27	21673	0.438284	pregnancy complications	-0.161692	0.850703	0.807823
Pain_in_joint	0.144731	0.438422	OPL	51	40888	0.438422	musculoskeletal	-0.112146	0.893913	0.807823
Fracture_of_clavicle_or_scapula	0.290396	0.438461	INL	14	41044	0.438461	injuries & poisonings	0.224997	1.25232	0.807823
Malignant_neoplasm_of_renal_pelvis	0.326063	0.438473	INL	10	41060	0.438473	neoplasms	-0.252625	0.776759	0.807823
Decreased_white_blood_cell_count	0.0545168	0.438564	INL	387	40574	0.438564	hematopoietic	0.0422299	1.04313	0.807823
Neutropenia	0.0545168	0.438564	INL	387	40574	0.438564	hematopoietic	0.0422299	1.04313	0.807823
Nonrheumatic_tricuspid_valve_disorders	0.208858	0.438642	CSI	29	41042	0.438642	circulatory system	0.161758	1.17558	0.807823
Polyp_of_corpus_uteri	0.0558325	0.438658	RPE	385	21293	0.438658	genitourinary	0.0432401	1.04419	0.807823
Infectious_mononucleosis	0.332402	0.438731	OPL	10	41058	0.438731	infectious diseases	0.257391	1.29355	0.807823
Acute_upper_respiratory_infections_of_multiple_or_unspecified_sites	0.0769153	0.438746	INL	189	40773	0.438746	respiratory	-0.0595565	0.942182	0.807823
Agorophobia_social_phobia_and_panic_disorder	0.104219	0.438761	RPE	115	40934	0.438761	mental disorders	0.080695	1.08404	0.807823
Mild_cognitive_impairment	0.219551	0.438796	CSI	25	41045	0.438796	mental disorders	0.169982	1.18528	0.807823
Diseases_of_lips	0.135641	0.4388	RPE	74	40969	0.4388	digestive	0.105016	1.11073	0.807823
Other_disorders_of_peritoneum	0.0528359	0.439001	INL	414	40506	0.439001	digestive	0.0408887	1.04174	0.808039
Irregular_menstrual_cycle_bleeding	0.0615737	0.439072	RPE	325	20795	0.439072	genitourinary	0.0476434	1.0488	0.808039
Psychogenic_and_somatoform_disorders	0.16701	0.439389	OPL	39	40997	0.439389	mental disorders	-0.129136	0.878854	0.808482
Occlusion_of_cerebral_arteries	0.0536373	0.439538	CSI	428	40508	0.439538	circulatory system	0.0414603	1.04233	0.808612
Hallux_valgus_Bunion_	0.0482472	0.439767	ISOS+PS	489	40182	0.439767	musculoskeletal	0.0372751	1.03798	0.808612
Hydrocephalus	0.131703	0.439849	OPL	62	40997	0.439849	neurological	-0.101734	0.90327	0.808612
Curvature_of_spine	0.098529	0.43987	GCC	112	40951	0.43987	musculoskeletal	0.076105	1.07908	0.808612
Neoplasm_of_unspecified_nature_of_digestive_system	0.0959299	0.439926	GCC	113	40916	0.439926	neoplasms	0.0740885	1.0769	0.808612
Decreased_white_blood_cell_count	0.0566792	0.440009	CSI	387	40574	0.440009	hematopoietic	0.0437664	1.04474	0.808612
Neutropenia	0.0566792	0.440009	CSI	387	40574	0.440009	hematopoietic	0.0437664	1.04474	0.808612
Other_acquired_deformities_of_limbs	0.150438	0.440128	RNFL	48	41000	0.440128	musculoskeletal	0.116135	1.12315	0.808612
Muscular_dystrophies_and_other_myopathies	0.175952	0.440152	GCL	37	41023	0.440152	neurological	-0.135824	0.872996	0.808612
Epistaxis_or_throat_hemorrhage	0.0732241	0.440303	RPE	219	40744	0.440303	respiratory	0.0565057	1.05813	0.808748
Benign_neoplasm_of_parathyroid_gland	0.14737	0.440487	ISOS+PS	50	41014	0.440487	neoplasms	0.113677	1.12039	0.808944
Other_disorders_of_thyroid	0.149769	0.440804	GCL	52	40994	0.440804	endocrine/metabolic	0.115447	1.12238	0.809359
Cerebral_atherosclerosis	0.223163	0.440867	GCL	22	41049	0.440867	circulatory system	0.171998	1.18768	0.809359
Hypoglycemia	0.0901597	0.440945	GCC	126	40918	0.440945	endocrine/metabolic	0.069477	1.07195	0.809361
Late_effects_of_cerebrovascular_disease	0.0903732	0.441514	INL	140	40886	0.441514	circulatory system	0.0695548	1.07203	0.810264
Paranoid_disorders	0.222945	0.441602	GCC	21	41043	0.441602	mental disorders	0.171554	1.18715	0.810285
Paraproteinemia	0.172855	0.442063	RPE	45	41025	0.442063	endocrine/metabolic	0.132876	1.14211	0.810977
Blood_in_stool	0.0686561	0.442134	RNFL	229	40725	0.442134	digestive	0.0527688	1.05419	0.810977
Chronic_cystitis	0.101939	0.442431	RPE	75	40953	0.442431	genitourinary	-0.0782991	0.924688	0.811332
Acquired_deformities_of_finger	0.229141	0.442482	RNFL	21	41035	0.442482	musculoskeletal	0.175983	1.19242	0.811332
Open_wound_of_ear	0.282214	0.442644	GCL	14	41043	0.442644	injuries & poisonings	0.216665	1.24193	0.811489
Nervous_system_congenital_anomalies	0.27482	0.44289	RPE	20	41035	0.44289	congenital anomalies	0.210876	1.23476	0.811797
Laxity_of_ligament_or_hypermobility_syndrome	0.27207	0.443067	INL	15	41052	0.443067	musculoskeletal	-0.208684	0.811651	0.811864
Superficial_cellulitis_and_abscess	0.0407553	0.443132	INL	672	40054	0.443132	dermatologic	-0.0312559	0.969228	0.811864
Allergies_other	0.186649	0.443181	INL	31	41020	0.443181	injuries & poisonings	-0.143129	0.866643	0.811864
Open_wound_of_ear	0.270143	0.443235	GCC	14	41043	0.443235	injuries & poisonings	0.20713	1.23014	0.811864
Congenital_anomalies_of_muscle_tendon_fascia_and_connective_tissue	0.336747	0.443458	CSI	13	41060	0.443458	congenital anomalies	-0.258072	0.77254	0.812131
Orthostatic_hypotension	0.0645901	0.443668	CSI	296	40756	0.443668	circulatory system	0.0494769	1.05072	0.812374
Rash_and_other_nonspecific_skin_eruption	0.0636609	0.443829	ISOS+PS	272	40720	0.443829	dermatologic	0.0487479	1.04996	0.812462
Hypertensive_chronic_kidney_disease	0.131157	0.443906	GCL	64	40962	0.443906	circulatory system	0.100416	1.10563	0.812462
Excessive_or_frequent_menstruation	0.0795749	0.444026	GCL	211	21330	0.444026	genitourinary	-0.0609076	0.94091	0.812462
Complications_of_transplants_and_reattached_limbs	0.0428566	0.444091	OPL	587	40262	0.444091	injuries & poisonings	-0.0327982	0.967734	0.812462
Primary_thrombocytopenia	0.149984	0.444102	CSI	55	41002	0.444102	hematopoietic	-0.11478	0.891562	0.812462
Anatomical_abnormatilies_of_kidney_and_ureters	0.210875	0.444188	OPL	24	41044	0.444188	genitourinary	-0.161349	0.850995	0.812476
Hallucinations	0.147737	0.44458	RNFL	50	41017	0.44458	mental disorders	0.112942	1.11957	0.812743
Prolapse_of_vaginal_vault_after_hysterectomy	0.337988	0.444606	RPE	14	22242	0.444606	genitourinary	0.258371	1.29482	0.812743
Type_1_diabetes_with_ketoacidosis	0.246625	0.444638	INL	18	41041	0.444638	endocrine/metabolic	-0.188517	0.828187	0.812743
Acquired_hypothyroidism	0.261094	0.444771	INL	17	41054	0.444771	endocrine/metabolic	-0.199518	0.819125	0.812743
Unspecified_diffuse_connective_tissue_disease	0.0703879	0.44486	RNFL	217	40777	0.44486	dermatologic	-0.0537772	0.947643	0.812743
Intestinal_disaccharidase_deficiencies_and_disaccharide_malabsorption	0.265054	0.444863	CSI	18	41049	0.444863	endocrine/metabolic	-0.202503	0.816684	0.812743
Corneal_degenerations	0.131571	0.44489	GCC	60	41011	0.44489	sense organs	0.100516	1.10574	0.812743
Nonspecific_abnormal_findings_on_radiological_and_other_examination_of_biliary_tract	0.173773	0.444952	IPL	39	41023	0.444952	digestive	0.132738	1.14195	0.812743
Digestive_congenital_anomalies	0.128035	0.44506	OPL	67	40960	0.44506	congenital anomalies	0.0977773	1.10272	0.812798
Sleep_disorders	0.121263	0.445246	ISOS+PS	77	40965	0.445246	neurological	-0.0925683	0.911587	0.812996
Genital_prolapse	0.0418944	0.445418	GCC	644	21007	0.445418	genitourinary	0.0319686	1.03249	0.81317
Stricture_obstruction_of_ureter	0.121722	0.44551	RPE	84	40950	0.44551	genitourinary	0.0928643	1.09731	0.813197
Aortic_aneurysm	0.0730843	0.445811	IPL	209	40822	0.445811	circulatory system	0.0557207	1.0573	0.813446
Eustachian_tube_disorders	0.31616	0.44586	INL	12	41055	0.44586	sense organs	0.24102	1.27255	0.813446
Neoplasm_of_uncertain_behavior	0.0996805	0.445878	GCC	105	40897	0.445878	neoplasms	0.0759869	1.07895	0.813446
Pallor_and_flushing	0.201404	0.446095	GCL	27	41040	0.446095	symptoms	0.153458	1.16586	0.813694
Transient_cerebral_ischemia	0.0694739	0.446217	RNFL	217	40751	0.446217	circulatory system	-0.0529209	0.948455	0.813694
Osteoarthrosis_generalized	0.130251	0.446255	RPE	76	40962	0.446255	musculoskeletal	0.0992089	1.1043	0.813694
Varicose_veins	0.0449579	0.446381	RNFL	531	39625	0.446381	circulatory system	0.0342338	1.03483	0.813694
Nerve_root_and_plexus_disorders	0.0856329	0.446443	INL	152	40881	0.446443	neurological	-0.0651973	0.936883	0.813694
Cancer_of_liver_and_intrahepatic_bile_duct	0.129002	0.446511	GCC	62	41000	0.446511	neoplasms	-0.0982019	0.906466	0.813694
Nausea_and_vomiting	0.0323383	0.446556	IPL	1111	39471	0.446556	symptoms	0.0246149	1.02492	0.813694
Inflammation_of_the_eye	0.0706779	0.446692	RNFL	217	40700	0.446692	sense organs	0.0537818	1.05525	0.813773
Phlebitis_and_thrombophlebitis	0.0582589	0.446848	CSI	371	40451	0.446848	circulatory system	-0.0443164	0.956651	0.813773
Fracture_of_neck_of_femur	0.268113	0.446927	RNFL	16	41048	0.446927	injuries & poisonings	0.203913	1.22619	0.813773
Benign_neoplasm_of_other_parts_of_digestive_system	0.0385607	0.447138	ISOS+PS	745	40114	0.447138	neoplasms	0.0293136	1.02975	0.813773
Otitis_media_and_Eustachian_tube_disorders	0.110253	0.447198	IPL	95	40864	0.447198	sense organs	0.083803	1.08741	0.813773
Cancer_of_other_lymphoid_histiocytic_tissue	0.0691375	0.447215	INL	233	40715	0.447215	neoplasms	-0.0525491	0.948808	0.813773
Open_wound_of_nose_and_sinus	0.202658	0.44723	OPL	27	41035	0.44723	injuries & poisonings	0.154028	1.16652	0.813773
Fracture_of_upper_limb	0.149285	0.447337	IPL	53	40939	0.447337	injuries & poisonings	0.113436	1.12012	0.813773
Dislocation	0.110385	0.447338	ISOS+PS	90	40848	0.447338	injuries & poisonings	0.0838774	1.0875	0.813773
Osteopenia_or_other_disorder_of_bone_and_cartilage	0.244789	0.447374	INL	18	41043	0.447374	musculoskeletal	-0.185991	0.830281	0.813773
Symptoms_of_the_muscles	0.239999	0.447688	RNFL	19	41047	0.447688	symptoms	0.182225	1.19988	0.814149
Secondary_malignant_neoplasm_of_skin	0.226716	0.447777	OPL	21	41048	0.447777	neoplasms	-0.172106	0.84189	0.814149
Abnormal_involuntary_movements	0.0936501	0.447813	IPL	131	40921	0.447813	neurological	0.0710867	1.07367	0.814149
Respiratory_abnormalities	0.149596	0.448299	OPL	49	41008	0.448299	respiratory	0.113431	1.12012	0.814891
Visual_field_defects	0.134478	0.448408	GCC	56	41007	0.448408	sense organs	0.101944	1.10732	0.814949
Chorioretinal_scars	0.292739	0.448491	INL	14	41056	0.448491	sense organs	0.221877	1.24842	0.814959
Other_acquired_deformities_of_limbs	0.151139	0.448797	GCL	48	41000	0.448797	musculoskeletal	-0.114476	0.891833	0.81528
Memory_loss	0.110199	0.448823	ISOS+PS	93	40951	0.448823	mental disorders	-0.0834624	0.919926	0.81528
Other_and_unspecified_disorders_of_the_nervous_system	0.165771	0.44906	OPL	40	41017	0.44906	neurological	0.125486	1.1337	0.81557
Myoneural_disorders	0.249389	0.449153	CSI	20	41048	0.449153	neurological	0.188745	1.20773	0.815599
Varicose_veins_of_lower_extremity_symptomtic	0.118895	0.449275	IPL	82	40969	0.449275	circulatory system	0.0899591	1.09413	0.815679
Schizophrenia	0.146284	0.449424	RPE	37	40996	0.449424	mental disorders	-0.110646	0.895256	0.81575
E_coli	0.0567751	0.449642	RPE	354	40656	0.449642	infectious diseases	0.0429227	1.04386	0.81575
Other_disorders_of_bone_and_cartilage	0.0711867	0.449677	IPL	236	40803	0.449677	musculoskeletal	0.0538138	1.05529	0.81575
Suicidal_ideation_or_attempt	0.107014	0.449771	CSI	113	40905	0.449771	mental disorders	0.080881	1.08424	0.81575
Suicide_or_self_inflicted_injury	0.107014	0.449771	CSI	113	40905	0.449771	mental disorders	0.080881	1.08424	0.81575
Inguinal_hernia	0.0313539	0.449863	OPL	1092	38959	0.449863	digestive	0.0236923	1.02398	0.81575
Paralytic_ileus	0.127482	0.449885	IPL	71	40990	0.449885	digestive	0.0963267	1.10112	0.81575
Left_bundle_branch_block	0.059741	0.449935	RPE	260	40768	0.449935	circulatory system	-0.0451357	0.955868	0.81575
Inflammation_of_the_eye	0.0747694	0.450052	RPE	217	40700	0.450052	sense organs	0.0564754	1.0581	0.815822
Chronic_inflammatory_pelvic_disease	0.302775	0.45017	IPL	13	22235	0.45017	genitourinary	0.228635	1.25688	0.815895
Palpitations	0.0545378	0.450301	RPE	397	40495	0.450301	circulatory system	0.0411713	1.04203	0.81599
Missed_abortion_Hydatidiform_mole	0.346119	0.450462	GCC	10	22134	0.450462	pregnancy complications	-0.261197	0.770129	0.816143
Other_disorders_of_prostate	0.0910656	0.450656	RNFL	121	18615	0.450656	genitourinary	-0.0686928	0.933613	0.816191
Trigeminal_nerve_disorders_CN5_	0.169381	0.45072	CSI	44	41015	0.45072	neurological	-0.12775	0.880074	0.816191
Hemorrhage_NOS	0.339119	0.450722	CSI	11	41060	0.450722	circulatory system	-0.255768	0.774322	0.816191
Senile_cataract	0.0314043	0.451001	OPL	1109	39853	0.451001	sense organs	0.0236709	1.02395	0.816366
Osteoarthrosis_localized_primary	0.0429246	0.451205	GCL	605	39800	0.451205	musculoskeletal	-0.0323397	0.968178	0.816366
Diseases_of_pulp_and_periapical_tissues	0.104164	0.451293	CSI	118	40840	0.451293	digestive	-0.0784624	0.924537	0.816366
Septicemia	0.0379921	0.451334	OPL	746	40214	0.451334	infectious diseases	-0.0286154	0.97179	0.816366
Cancer_of_bladder	0.077413	0.451451	CSI	202	40773	0.451451	neoplasms	-0.0582919	0.943375	0.816366
Complications_of_cardiac_vascular_device_implant_and_graft	0.0670155	0.451466	OPL	242	40744	0.451466	injuries & poisonings	0.0504609	1.05176	0.816366
Hepatitis_NOS	0.135204	0.451591	RNFL	57	40997	0.451591	infectious diseases	-0.101777	0.903231	0.816366
Myeloproliferative_disease	0.104892	0.451653	RPE	112	40926	0.451653	neoplasms	0.0789484	1.08215	0.816366
Multiple_sclerosis	0.124776	0.451811	ISOS+PS	74	40943	0.451811	neurological	-0.0938813	0.910391	0.816366
Other_diseases_of_respiratory_system_NEC	0.0324076	0.451823	OPL	1035	39717	0.451823	respiratory	0.0243828	1.02468	0.816366
Inflammatory_conditions_of_jaw	0.321215	0.45185	RNFL	10	41058	0.45185	digestive	-0.241661	0.785322	0.816366
Depression	0.242435	0.451883	GCL	20	41024	0.451883	mental disorders	-0.182379	0.833286	0.816366
Major_depressive_disorder	0.242435	0.451883	GCL	20	41024	0.451883	mental disorders	-0.182379	0.833286	0.816366
Abnormal_results_of_function_study_of_liver	0.048934	0.452098	INL	475	40488	0.452098	digestive	0.0367945	1.03748	0.816366
Congenital_deficiency_of_other_clotting_factors_including_factor_VII_	0.193234	0.452205	INL	31	41019	0.452205	hematopoietic	0.145263	1.15634	0.816366
Contusion	0.0850453	0.452279	INL	158	40862	0.452279	injuries & poisonings	0.0639218	1.06601	0.816366
Otitis_media	0.112537	0.452284	GCC	83	40893	0.452284	sense organs	0.0845841	1.08826	0.816366
Carditis	0.0644185	0.452293	RNFL	255	40750	0.452293	circulatory system	-0.0484168	0.952737	0.816366
Systemic_sclerosis	0.249936	0.452294	OPL	18	41049	0.452294	dermatologic	0.187851	1.20665	0.816366
Epiphora	0.150957	0.452458	RPE	57	40979	0.452458	sense organs	0.113417	1.1201	0.8165
Polyarteritis_nodosa_and_allied_conditions	0.126604	0.452562	ISOS+PS	68	40973	0.452562	circulatory system	0.0950986	1.09977	0.8165
Other_aneurysm	0.0651477	0.452602	OPL	255	40758	0.452602	circulatory system	0.0489315	1.05015	0.8165
Disorders_of_lipoid_metabolism	0.0161198	0.452774	RNFL	4108	35503	0.452774	endocrine/metabolic	0.0121028	1.01218	0.816559
Myeloid_leukemia_acute	0.18315	0.452835	INL	33	41031	0.452835	neoplasms	-0.13749	0.871543	0.816559
Small_kidney	0.229742	0.452867	OPL	20	41048	0.452867	genitourinary	-0.172455	0.841596	0.816559
Acute_bronchitis_and_bronchiolitis	0.175905	0.453127	GCL	37	41030	0.453127	respiratory	0.131967	1.14107	0.816849
Phobia	0.089541	0.453266	RNFL	135	40928	0.453266	mental disorders	0.067154	1.06946	0.816849
Poisoning_by_agents_primarily_affecting_blood_constituents	0.192339	0.453373	RNFL	29	41038	0.453373	injuries & poisonings	0.144217	1.15513	0.816849
Certain_early_complications_of_trauma_or_procedure	0.205735	0.453553	CSI	30	41021	0.453553	injuries & poisonings	0.154199	1.16672	0.816849
Other_benign_neoplasm_of_connective_and_other_soft_tissue	0.163448	0.453561	CSI	46	40953	0.453561	neoplasms	-0.122503	0.884704	0.816849
Benign_neoplasm_of_other_female_genital_organs	0.320201	0.453589	RNFL	11	22250	0.453589	neoplasms	0.239973	1.27122	0.816849
Other_disorders_of_liver	0.0719646	0.45359	CSI	242	40785	0.45359	digestive	0.0539334	1.05541	0.816849
Multiple_myeloma	0.120884	0.45365	RPE	85	40964	0.45365	neoplasms	0.0905836	1.09481	0.816849
Acute_sinusitis	0.228815	0.453731	RPE	11	41054	0.453731	respiratory	-0.17143	0.842459	0.816855
Hypermetropia	0.200388	0.453853	OPL	26	41045	0.453853	sense organs	-0.150092	0.860629	0.816935
Lack_of_coordination	0.148622	0.454179	GCL	51	41007	0.454179	neurological	0.111239	1.11766	0.817383
Ventricular_fibrillation_and_flutter	0.201854	0.454624	RPE	34	41033	0.454624	circulatory system	0.150932	1.16292	0.817922
Chronic_prostatitis	0.114341	0.454673	INL	85	18684	0.454673	genitourinary	0.0854867	1.08925	0.817922
Displacement_of_intervertebral_disc	0.177804	0.454717	GCL	36	41022	0.454717	musculoskeletal	0.132922	1.14216	0.817922
Skull_and_face_fracture_and_other_intercranial_injury	0.151963	0.45479	GCL	49	40954	0.45479	injuries & poisonings	0.113586	1.12029	0.817922
Mixed_hyperlipidemia	0.242939	0.455084	RNFL	19	41048	0.455084	endocrine/metabolic	0.181468	1.19898	0.81831
Hypertrophy_of_breast_Gynecomastia_	0.204929	0.455388	RNFL	25	40974	0.455388	genitourinary	-0.152972	0.858154	0.818717
Abnormal_function_study_of_cardiovascular_system	0.125818	0.45555	CSI	79	40967	0.45555	circulatory system	0.0938844	1.09843	0.81885
Malignant_neoplasm_of_uterus	0.100728	0.455618	RNFL	108	22108	0.455618	neoplasms	0.0751516	1.07805	0.81885
Varicose_veins_of_lower_extremity	0.0471255	0.45578	ISOS+PS	495	39682	0.45578	circulatory system	0.0351468	1.03577	0.818946
stress_incontinence_female	0.0753834	0.455849	CSI	233	21697	0.455849	genitourinary	0.0562134	1.05782	0.818946
Abnormal_function_study_of_cardiovascular_system	0.117716	0.45598	OPL	79	40967	0.45598	circulatory system	0.087755	1.09172	0.818946
Benign_neoplasm_of_male_genital_organs	0.325489	0.456032	CSI	12	18777	0.456032	neoplasms	-0.242618	0.784571	0.818946
Periodontitis_acute_or_chronic_	0.115973	0.456061	RNFL	81	40915	0.456061	digestive	0.0864406	1.09029	0.818946
Type_1_diabetes_with_ketoacidosis	0.250542	0.456188	GCL	18	41041	0.456188	endocrine/metabolic	-0.186688	0.829702	0.818981
Unspecified_erythematous_condition	0.142365	0.456407	OPL	53	40995	0.456407	dermatologic	-0.10603	0.899397	0.818981
Sexual_and_gender_identity_disorders	0.175456	0.456433	RPE	27	41029	0.456433	mental disorders	-0.130668	0.877509	0.818981
Subarachnoid_hemorrhage	0.174781	0.456455	CSI	41	40991	0.456455	circulatory system	0.130159	1.13901	0.818981
Mixed_hyperlipidemia	0.283081	0.456496	RPE	19	41048	0.456496	endocrine/metabolic	0.21079	1.23465	0.818981
Benign_neoplasm_of_lip_oral_cavity_and_pharynx	0.147768	0.456566	IPL	52	40986	0.456566	neoplasms	-0.110015	0.895821	0.818981
Poisoning_by_primarily_systemic_agents	0.279946	0.456626	ISOS+PS	15	41047	0.456626	injuries & poisonings	-0.208396	0.811886	0.818981
Cancer_of_mouth	0.133981	0.456848	RNFL	59	40987	0.456848	neoplasms	-0.0996878	0.90512	0.819153
Abnormal_movement	0.046219	0.457064	RPE	522	40489	0.457064	neurological	0.0343726	1.03497	0.819153
Other_signs_and_symptoms_in_breast	0.269653	0.457065	IPL	16	41028	0.457065	genitourinary	-0.200538	0.81829	0.819153
Other_and_unspecified_congenital_anomalies	0.262838	0.45715	IPL	17	41043	0.45715	congenital anomalies	0.195432	1.21584	0.819153
Visual_field_defects	0.141684	0.457287	GCL	56	41007	0.457287	sense organs	0.105317	1.11106	0.819153
Benign_neoplasm_of_breast	0.157411	0.457302	INL	47	22121	0.457302	genitourinary	-0.117004	0.889582	0.819153
Viral_Enteritis	0.113047	0.457433	INL	89	40967	0.457433	infectious diseases	0.0840029	1.08763	0.819153
Splenomegaly	0.142397	0.457556	ISOS+PS	53	41005	0.457556	digestive	0.105784	1.11158	0.819153
Benign_neoplasm_of_kidney_and_other_urinary_organs	0.214611	0.457613	IPL	24	41043	0.457613	neoplasms	-0.15941	0.852647	0.819153
Other_hemoglobinopathies	0.307264	0.457653	ISOS+PS	11	41055	0.457653	hematopoietic	0.22821	1.25635	0.819153
Allergic_reaction_to_food	0.280556	0.457676	ISOS+PS	14	41046	0.457676	injuries & poisonings	0.208363	1.23166	0.819153
Premenopausal_menorrhagia	0.232831	0.457733	RNFL	20	22238	0.457733	genitourinary	-0.172897	0.841224	0.819153
Amblyopia	0.143431	0.457735	OPL	52	41019	0.457735	sense organs	-0.106509	0.898967	0.819153
Intestinal_disaccharidase_deficiencies_and_disaccharide_malabsorption	0.294666	0.457996	RPE	18	41049	0.457996	endocrine/metabolic	0.218687	1.24444	0.819177
Polycythemia_vera	0.198685	0.458103	RNFL	27	41029	0.458103	neoplasms	-0.147419	0.862933	0.819177
Peripheral_vascular_disease	0.052455	0.458138	RPE	410	40554	0.458138	circulatory system	0.0389172	1.03968	0.819177
Disorders_of_protein_plasma_amino_acid_transport_and_metabolism	0.148327	0.458165	RPE	59	41007	0.458165	endocrine/metabolic	0.11004	1.11632	0.819177
Macroglobulinemia	0.305412	0.458215	RPE	16	41056	0.458215	endocrine/metabolic	0.226552	1.25427	0.819177
Tympanosclerosis_and_middle_ear_disease_related_to_otitis_media	0.2521	0.458215	CSI	20	41043	0.458215	sense organs	-0.187005	0.82944	0.819177
Delirium_dementia_and_amnestic_and_other_cognitive_disorders	0.0468394	0.458322	RPE	488	40554	0.458322	mental disorders	0.0347367	1.03535	0.819229
Uterine_leiomyoma	0.0501964	0.458448	RPE	389	21138	0.458448	neoplasms	-0.0372158	0.963468	0.819285
Pneumonia_due_to_fungus_mycoses_	0.213415	0.458511	RNFL	23	41043	0.458511	respiratory	-0.158205	0.853675	0.819285
Vitamin_D_deficiency	0.0599864	0.458588	GCC	303	40767	0.458588	endocrine/metabolic	-0.0444604	0.956513	0.819285
Other_acute_and_subacute_forms_of_ischemic_heart_disease	0.0736719	0.458683	CSI	230	40809	0.458683	circulatory system	0.0545921	1.05611	0.819316
Chronic_hepatitis	0.19948	0.458843	GCL	29	41026	0.458843	infectious diseases	-0.147766	0.862633	0.819382
Gastrointestinal_hemorrhage	0.0257272	0.458883	OPL	1638	38243	0.458883	digestive	-0.0190558	0.981125	0.819382
Chronic_sinusitis	0.0750254	0.458977	OPL	195	40732	0.458977	respiratory	0.0555588	1.05713	0.819382
Benign_neoplasm_of_bone_and_articular_cartilage	0.289402	0.459031	GCC	13	41046	0.459031	neoplasms	-0.214286	0.807118	0.819382
Erectile_dysfunction_ED_	0.175826	0.459159	OPL	35	18745	0.459159	genitourinary	0.130152	1.139	0.819428
Opiates_and_related_narcotics_causing_adverse_effects_in_therapeutic_use	0.0572233	0.459213	IPL	358	40689	0.459213	injuries & poisonings	0.0423534	1.04326	0.819428
Migrain_with_aura	0.165466	0.459361	IPL	43	41017	0.459361	neurological	0.122428	1.13024	0.819438
Kyphosis_acquired_	0.313355	0.459375	IPL	12	41061	0.459375	musculoskeletal	0.231844	1.26092	0.819438
Benign_neoplasm_of_male_genital_organs	0.304298	0.459689	IPL	12	18777	0.459689	neoplasms	-0.224985	0.798528	0.819699
Chronic_prostatitis	0.111116	0.459732	ISOS+PS	85	18684	0.459732	genitourinary	0.0821469	1.08562	0.819699
Other_inflammatory_disorders_of_male_genital_organs	0.194856	0.459755	IPL	28	18756	0.459755	genitourinary	-0.144047	0.865847	0.819699
Toxic_effect_of_venom	0.403095	0.460029	RPE	10	41057	0.460029	injuries & poisonings	0.297806	1.3469	0.819984
Paralytic_strabismus	0.186881	0.460086	IPL	33	41028	0.460086	sense organs	0.13805	1.14803	0.819984
Polyneuropathy_in_diabetes	0.145696	0.460149	CSI	59	41012	0.460149	endocrine/metabolic	0.107611	1.11361	0.819984
Cancer_of_brain_and_nervous_system	0.122966	0.460277	RNFL	70	40994	0.460277	neoplasms	-0.0907974	0.913203	0.820073
Sacroiliitis_NEC	0.272537	0.460473	RNFL	15	41058	0.460473	musculoskeletal	0.201151	1.22281	0.820176
Inflammatory_diseases_of_prostate	0.0756299	0.460491	OPL	187	18534	0.460491	genitourinary	0.0558178	1.05741	0.820176
Cancer_of_bladder	0.0727535	0.460844	ISOS+PS	202	40773	0.460844	neoplasms	0.0536526	1.05512	0.820553
Diseases_of_pancreas	0.0806471	0.460859	GCC	162	40807	0.460859	digestive	0.0594719	1.06128	0.820553
Esophagitis_GERD_and_related_diseases	0.0177742	0.461087	GCC	3358	36026	0.461087	digestive	0.0131006	1.01319	0.820731
Hammer_toe_acquired_	0.0817013	0.461115	OPL	162	40813	0.461115	musculoskeletal	-0.0602149	0.941562	0.820731
Malignant_neoplasm_of_other_urinary_organs	0.34658	0.461452	RPE	12	41058	0.461452	neoplasms	0.255242	1.29077	0.820898
Malignant_neoplasm_of_retroperitoneum_and_peritoneum	0.255519	0.461552	GCL	18	41050	0.461552	neoplasms	0.188137	1.207	0.820898
Curvature_of_spine	0.0991109	0.461555	OPL	112	40951	0.461555	musculoskeletal	0.0729743	1.0757	0.820898
Other_disorders_of_cervical_region	0.162123	0.461561	GCC	39	41021	0.461561	musculoskeletal	0.119368	1.12678	0.820898
Acute_vascular_insufficiency_of_intestine	0.162547	0.461599	GCC	39	41026	0.461599	circulatory system	0.11967	1.12712	0.820898
Myopathy	0.175859	0.461942	RNFL	34	41030	0.461942	neurological	-0.129371	0.878648	0.821347
Digestive_congenital_anomalies	0.129318	0.462086	GCL	67	40960	0.462086	congenital anomalies	-0.0951026	0.90928	0.821347
Atrioventricular_AV_block	0.0537194	0.462103	GCC	349	40674	0.462103	circulatory system	0.0395046	1.0403	0.821347
Endometriosis	0.101565	0.462164	ISOS+PS	113	21871	0.462164	genitourinary	0.0746798	1.07754	0.821347
Cancer_within_the_respiratory_system	0.0565473	0.462404	INL	356	40676	0.462404	neoplasms	0.0415563	1.04243	0.821479
Raynaud_s_syndrome	0.0792628	0.462424	GCL	186	40852	0.462424	circulatory system	0.0582472	1.05998	0.821479
Memory_loss	0.107021	0.462473	RNFL	93	40951	0.462473	mental disorders	-0.0786372	0.924375	0.821479
Pituitary_hypofunction	0.193022	0.462641	GCC	27	41031	0.462641	endocrine/metabolic	0.141776	1.15232	0.82164
Autism	0.24349	0.462731	INL	18	41055	0.462731	mental disorders	-0.178809	0.836266	0.82166
Abdominal_pain	0.0221031	0.463138	CSI	2630	35926	0.463138	symptoms	0.0162168	1.01635	0.822144
Symptoms_involving_respiratory_system_and_other_chest_symptoms	0.275225	0.463178	IPL	16	41043	0.463178	respiratory	0.201912	1.22374	0.822144
Other_aneurysm	0.0664517	0.463304	IPL	255	40758	0.463304	circulatory system	0.0487368	1.04994	0.822144
Nystagmus_and_other_irregular_eye_movements	0.241391	0.463316	RPE	25	41039	0.463316	sense organs	0.177035	1.19367	0.822144
Encephalopathy_not_elsewhere_classified	0.27469	0.463519	IPL	15	41055	0.463519	neurological	0.201365	1.22307	0.822365
Viral_hepatitis_B	0.28786	0.463703	IPL	13	41051	0.463703	infectious diseases	-0.210933	0.809828	0.822408
Pallor_and_flushing	0.20466	0.463724	IPL	27	41040	0.463724	symptoms	0.149961	1.16179	0.822408
Other_disorders_of_biliary_tract	0.0874807	0.463834	RPE	111	40921	0.463834	digestive	-0.0640838	0.937926	0.822408
Benign_neoplasm_of_bone_and_articular_cartilage	0.292266	0.463856	ISOS+PS	13	41046	0.463856	neoplasms	0.214088	1.23873	0.822408
Peptic_ulcer_excl_esophageal_	0.0476721	0.464147	CSI	554	40152	0.464147	digestive	0.0348976	1.03551	0.822708
Benign_neoplasm_of_uterus	0.0498431	0.464228	RPE	395	21116	0.464228	neoplasms	-0.0364803	0.964177	0.822708
Benign_mammary_dysplasias	0.118509	0.464303	CSI	94	21977	0.464303	genitourinary	0.0867223	1.09059	0.822708
Benign_neoplasm_of_respiratory_and_intrathoracic_organs	0.186403	0.464391	OPL	31	41027	0.464391	neoplasms	-0.136379	0.872512	0.822708
Hyperplasia_of_prostate	0.0276421	0.464476	RNFL	1339	17037	0.464476	genitourinary	0.0202201	1.02043	0.822708
Other_disorders_of_tympanic_membrane	0.152863	0.464495	RPE	57	40943	0.464495	sense organs	0.111814	1.1183	0.822708
Other_acute_and_subacute_forms_of_ischemic_heart_disease	0.0669948	0.464627	GCC	230	40809	0.464627	circulatory system	0.0489899	1.05021	0.822803
Functional_disorders_of_bladder	0.132702	0.464717	INL	63	40951	0.464717	genitourinary	-0.0970183	0.907539	0.822824
Cervical_intraepithelial_neoplasia_CIN_Cervical_dysplasia_	0.197638	0.464929	IPL	31	22017	0.464929	neoplasms	0.144425	1.15537	0.82306
Other_abnormality_of_urination	0.123102	0.465489	GCL	71	40907	0.465489	genitourinary	-0.0898448	0.914073	0.823587
Dental_caries	0.0609933	0.46556	CSI	339	40523	0.46556	digestive	-0.0445082	0.956468	0.823587
Unspecified_monoarthritis	0.0267424	0.465621	CSI	1757	38686	0.465621	musculoskeletal	0.0195119	1.0197	0.823587
Hemorrhage_during_pregnancy_childbirth_and_postpartum	0.190386	0.46567	RPE	18	21974	0.46567	pregnancy complications	-0.138895	0.87032	0.823587
Redundant_prepuce_and_phimosis_BXO	0.0772494	0.46581	OPL	180	18452	0.46581	genitourinary	0.056339	1.05796	0.823587
Sacroiliitis_NEC	0.271029	0.465816	INL	15	41058	0.465816	musculoskeletal	-0.197663	0.820647	0.823587
Uveitis_noninfectious_or_NOS	0.180625	0.465847	GCL	35	41030	0.465847	sense organs	0.131721	1.14079	0.823587
Facial_nerve_disorders_CN7_	0.120995	0.465924	GCC	72	40953	0.465924	neurological	-0.0882207	0.915559	0.823587
Periapical_abscess	0.111235	0.465982	RNFL	88	40905	0.465982	digestive	0.0810938	1.08447	0.823587
Acute_pericarditis	0.307623	0.46601	GCC	11	41058	0.46601	circulatory system	-0.224253	0.799113	0.823587
Lipoma	0.0608662	0.466337	ISOS+PS	295	40293	0.466337	neoplasms	0.0443382	1.04534	0.824026
Abnormal_involuntary_movements	0.0912662	0.466551	RNFL	131	40921	0.466551	neurological	0.0664512	1.06871	0.82421
Aneurysm_of_iliac_artery	0.28082	0.466647	INL	14	41057	0.466647	circulatory system	0.204422	1.22682	0.82421
Bladder_neck_obstruction	0.102379	0.466743	RPE	89	40879	0.466743	genitourinary	-0.07451	0.928198	0.82421
Other_disorders_of_bone_and_cartilage	0.0690902	0.466802	ISOS+PS	236	40803	0.466802	musculoskeletal	0.0502765	1.05156	0.82421
Heartburn	0.0950738	0.466833	ISOS+PS	125	40860	0.466833	digestive	-0.0691798	0.933159	0.82421
Tinnitus	0.112015	0.46718	GCL	89	40968	0.46718	sense organs	-0.081443	0.921785	0.824685
Tension_headache	0.219925	0.467282	RPE	29	41026	0.467282	mental disorders	0.159865	1.17335	0.824726
Miscarriage_stillbirth	0.2108	0.46757	ISOS+PS	27	21673	0.46757	pregnancy complications	0.153134	1.16548	0.825096
Benign_neoplasm_of_brain_and_other_parts_of_nervous_system	0.120187	0.467857	INL	81	40953	0.467857	neoplasms	0.0872524	1.09117	0.82542
Occlusion_of_cerebral_arteries_with_cerebral_infarction	0.256869	0.468048	ISOS+PS	17	41054	0.468048	circulatory system	-0.186399	0.829942	0.82542
Suicidal_ideation_or_attempt	0.0973702	0.468083	GCC	113	40905	0.468083	mental disorders	0.070652	1.07321	0.82542
Suicide_or_self_inflicted_injury	0.0973702	0.468083	GCC	113	40905	0.468083	mental disorders	0.070652	1.07321	0.82542
Septal_Deviations_Turbinate_Hypertrophy	0.0756979	0.468146	INL	194	40533	0.468146	respiratory	-0.0549187	0.946562	0.82542
Memory_loss	0.109924	0.468331	GCL	93	40951	0.468331	mental disorders	0.0797165	1.08298	0.825577
Heart_failure_NOS	0.0451864	0.468497	INL	541	40400	0.468497	circulatory system	-0.0327568	0.967774	0.825577
Osteoarthrosis	0.0214782	0.468544	GCL	2437	37620	0.468544	musculoskeletal	-0.0155685	0.984552	0.825577
Dislocation	0.109258	0.468617	OPL	90	40848	0.468617	injuries & poisonings	-0.079183	0.923871	0.825577
Chronic_renal_failure_CKD_	0.0489081	0.46874	INL	470	40550	0.46874	genitourinary	0.0354354	1.03607	0.825577
Disorders_involving_the_immune_mechanism	0.176047	0.468814	GCL	36	41029	0.468814	endocrine/metabolic	-0.12753	0.880267	0.825577
Poisoning_by_antibiotics	0.0220388	0.46882	IPL	2398	37914	0.46882	injuries & poisonings	0.0159649	1.01609	0.825577
Hyposmolality_and_or_hyponatremia	0.0489162	0.468864	OPL	455	40592	0.468864	endocrine/metabolic	0.0354315	1.03607	0.825577
Salicylates_causing_adverse_effects_in_therapeutic_use	0.233841	0.46898	IPL	21	41037	0.46898	injuries & poisonings	0.169334	1.18452	0.825643
Spinal_cord_injury_without_evidence_of_spinal_bone_injury	0.309083	0.469439	IPL	12	41059	0.469439	injuries & poisonings	0.223589	1.25056	0.826207
Internal_derangement_of_knee	0.0793591	0.469581	GCC	172	40629	0.469581	injuries & poisonings	-0.0573894	0.944226	0.826207
Cerebral_atherosclerosis	0.169825	0.46978	RPE	22	41049	0.46978	circulatory system	-0.122755	0.88448	0.826207
Impaction_of_intestine	0.16088	0.469811	INL	45	41019	0.469811	digestive	0.116282	1.12331	0.826207
Displacement_of_intervertebral_disc	0.170113	0.469875	GCC	36	41022	0.469875	musculoskeletal	0.122938	1.13081	0.826207
Cerebral_cysts	0.284738	0.470114	GCC	13	41056	0.470114	neurological	-0.205664	0.814106	0.826207
Other_disorders_of_soft_tissues	0.118842	0.470213	IPL	83	40916	0.470213	musculoskeletal	0.0858193	1.08961	0.826207
Degeneration_of_macula_and_posterior_pole_of_retina	0.0531358	0.47025	OPL	388	40643	0.47025	sense organs	0.0383679	1.03911	0.826207
Macular_degeneration_senile_of_retina_NOS	0.0531358	0.47025	OPL	388	40643	0.47025	sense organs	0.0383679	1.03911	0.826207
Aphakia_and_other_disorders_of_lens	0.0733714	0.470259	OPL	203	40855	0.470259	sense organs	0.0529784	1.05441	0.826207
Acute_bronchitis_and_bronchiolitis	0.177282	0.470419	IPL	37	41030	0.470419	respiratory	0.127961	1.13651	0.826207
Bundle_branch_block	0.0434614	0.470422	GCC	538	40445	0.470422	circulatory system	0.0313701	1.03187	0.826207
Disorders_involving_the_immune_mechanism	0.186805	0.470553	CSI	36	41029	0.470553	endocrine/metabolic	-0.134795	0.873895	0.826207
Spinal_stenosis	0.106126	0.470734	OPL	95	40960	0.470734	musculoskeletal	-0.0765475	0.926309	0.826207
Keloid_scar	0.24522	0.47074	GCC	18	41040	0.47074	dermatologic	-0.176872	0.837887	0.826207
Myeloid_leukemia	0.161456	0.470792	GCL	43	41012	0.470792	neoplasms	-0.116441	0.890083	0.826207
Myasthenia_gravis	0.269127	0.470797	OPL	15	41054	0.470797	neurological	0.19409	1.21421	0.826207
Respiratory_failure	0.084954	0.470836	IPL	158	40881	0.470836	respiratory	0.061262	1.06318	0.826207
Atrial_fibrillation_and_flutter	0.0309643	0.4711	GCC	1056	39476	0.4711	circulatory system	0.0223156	1.02257	0.826207
Chronic_venous_insufficiency_CVI_	0.165027	0.471211	GCL	40	41029	0.471211	circulatory system	0.118904	1.12626	0.826207
Acute_pulmonary_heart_disease	0.320152	0.471264	GCL	11	41061	0.471264	circulatory system	0.230645	1.25941	0.826207
Pulmonary_embolism_and_infarction_acute	0.320152	0.471264	GCL	11	41061	0.471264	circulatory system	0.230645	1.25941	0.826207
Functional_disorders_of_bladder	0.130941	0.471275	OPL	63	40951	0.471275	genitourinary	-0.0943307	0.909982	0.826207
Other_heart_block	0.308891	0.471285	RPE	15	41055	0.471285	circulatory system	0.222521	1.24922	0.826207
Bacterial_enteritis	0.0757085	0.471374	GCL	197	40752	0.471374	infectious diseases	-0.0545286	0.946931	0.826207
Muscular_dystrophies_and_other_myopathies	0.179364	0.471447	INL	37	41023	0.471447	neurological	0.129165	1.13788	0.826207
Poisoning_by_anticonvulsants_and_anti_Parkinsonism_drugs	0.220723	0.471568	IPL	23	41020	0.471568	injuries & poisonings	-0.158905	0.853078	0.826207
Acute_posthemorrhagic_anemia	0.254009	0.471684	IPL	17	41037	0.471684	hematopoietic	-0.182821	0.832917	0.826207
Hereditary_and_idiopathic_peripheral_neuropathy	0.240157	0.47171	OPL	19	41050	0.47171	neurological	0.17284	1.18868	0.826207
Visual_field_defects	0.139669	0.471716	OPL	56	41007	0.471716	sense organs	0.100519	1.10574	0.826207
Appendicitis	0.130118	0.47189	RNFL	64	40760	0.47189	digestive	0.0936076	1.09813	0.826207
Other_conditions_of_brain	0.117383	0.471907	CSI	90	40971	0.471907	neurological	-0.0844429	0.919024	0.826207
Nerve_root_and_plexus_disorders	0.082998	0.471927	GCC	152	40881	0.471927	neurological	0.0597044	1.06152	0.826207
Difficulty_in_walking	0.141127	0.472061	OPL	54	41013	0.472061	musculoskeletal	-0.101488	0.903492	0.826207
Paroxysmal_supraventricular_tachycardia	0.0664748	0.472071	ISOS+PS	246	40693	0.472071	circulatory system	0.0478029	1.04896	0.826207
Renal_failure_NOS	0.0999959	0.472163	GCL	109	40903	0.472163	genitourinary	0.0718935	1.07454	0.826207
Chronic_venous_insufficiency_CVI_	0.18226	0.472395	RPE	40	41029	0.472395	circulatory system	0.13097	1.13993	0.826207
Small_kidney	0.22836	0.472468	GCC	20	41048	0.472468	genitourinary	-0.16407	0.848683	0.826207
Herpes_zoster_with_nervous_system_complications	0.310011	0.472503	GCL	12	41059	0.472503	infectious diseases	0.222716	1.24947	0.826207
Urethral_stricture_not_specified_as_infectious_	0.070316	0.472505	IPL	228	40686	0.472505	genitourinary	0.0505157	1.05181	0.826207
Primary_biliary_cirrhosis	0.241453	0.472522	ISOS+PS	20	41043	0.472522	digestive	-0.173455	0.840755	0.826207
Lung_disease_due_to_external_agents	0.163711	0.472693	IPL	42	41018	0.472693	respiratory	0.117562	1.12475	0.826368
Chronic_tonsillitis_and_adenoiditis	0.153807	0.472805	RNFL	45	40942	0.472805	respiratory	-0.110422	0.895456	0.826426
Excessive_or_frequent_menstruation	0.0846224	0.472945	CSI	211	21330	0.472945	genitourinary	0.0607332	1.06262	0.826475
Rash_and_other_nonspecific_skin_eruption	0.0632838	0.473008	OPL	272	40720	0.473008	dermatologic	0.045412	1.04646	0.826475
Malignant_neoplasm_other	0.0229426	0.473069	GCC	1979	38574	0.473069	neoplasms	0.0164612	1.0166	0.826475
Congenital_anomalies_of_mouth_tongue	0.241591	0.473165	IPL	19	41039	0.473165	congenital anomalies	-0.173303	0.840883	0.826488
Bladder_neck_obstruction	0.109073	0.473289	INL	89	40879	0.473289	genitourinary	-0.0782203	0.924761	0.826488
Nonspecific_chest_pain	0.0269393	0.473418	IPL	1584	37849	0.473418	circulatory system	0.0193135	1.0195	0.826488
GERD	0.0209751	0.473464	RPE	2491	38031	0.473464	digestive	0.0150361	1.01515	0.826488
Sicca_syndrome	0.14632	0.47347	CSI	59	40992	0.47347	dermatologic	0.104889	1.11059	0.826488
Paranoid_disorders	0.235704	0.473637	INL	21	41043	0.473637	mental disorders	0.168899	1.184	0.826644
Contracture_of_tendon_sheath_	0.289215	0.473817	ISOS+PS	13	41058	0.473817	musculoskeletal	0.20716	1.23018	0.826762
Impaired_fasting_glucose	0.125579	0.473863	ISOS+PS	71	40991	0.473863	endocrine/metabolic	-0.089941	0.913985	0.826762
Chronic_inflammatory_pelvic_disease	0.288357	0.474042	OPL	13	22235	0.474042	genitourinary	-0.20644	0.813475	0.826915
Myeloid_leukemia_acute	0.183238	0.474159	OPL	33	41031	0.474159	neoplasms	0.131149	1.14014	0.826915
Heart_valve_replaced	0.078272	0.474187	GCL	179	40853	0.474187	circulatory system	0.056018	1.05762	0.826915
Esophagitis_GERD_and_related_diseases	0.0185035	0.474265	IPL	3358	36026	0.474265	digestive	0.0132403	1.01333	0.826915
Shock	0.238436	0.474431	INL	20	41052	0.474431	symptoms	0.170551	1.18596	0.826963
Amyloidosis	0.266496	0.474478	GCL	15	41057	0.474478	endocrine/metabolic	-0.190601	0.826462	0.826963
Lipoma	0.0594751	0.474528	GCC	295	40293	0.474528	neoplasms	0.0425324	1.04345	0.826963
Cancer_of_esophagus	0.0996524	0.474732	RNFL	107	40948	0.474732	neoplasms	0.0712316	1.07383	0.827181
Hepatitis_NOS	0.121282	0.475009	RPE	57	40997	0.475009	infectious diseases	-0.0866381	0.917009	0.827327
Aspergillosis	0.278627	0.475048	CSI	16	41055	0.475048	infectious diseases	0.19902	1.22021	0.827327
Superficial_cellulitis_and_abscess	0.0412906	0.475052	IPL	672	40054	0.475052	dermatologic	0.0294932	1.02993	0.827327
Other_and_unspecified_congenital_anomalies	0.255383	0.475294	OPL	17	41043	0.475294	congenital anomalies	0.182316	1.19999	0.827454
Cancer_of_other_endocrine_glands	0.281281	0.475299	GCC	13	41059	0.475299	neoplasms	0.200802	1.22238	0.827454
Tinnitus	0.113637	0.475361	INL	89	40968	0.475361	sense organs	0.0811123	1.08449	0.827454
Conjunctivitis_infectious	0.193054	0.475548	GCL	30	41034	0.475548	sense organs	0.13774	1.14768	0.827642
Acute_renal_failure	0.0324448	0.475656	OPL	1028	39985	0.475656	genitourinary	0.0231431	1.02341	0.82768
Throat_pain	0.255831	0.475727	INL	17	41037	0.475727	respiratory	-0.182456	0.833221	0.82768
Fracture_of_neck_of_femur	0.270622	0.475847	INL	16	41048	0.475847	injuries & poisonings	0.192953	1.21283	0.827752
Cancer_of_brain	0.126555	0.476176	GCC	65	41002	0.476176	neoplasms	-0.0901664	0.913779	0.828187
Atopic_contact_dermatitis_due_to_other_or_unspecified	0.0552187	0.476345	GCC	346	40655	0.476345	dermatologic	0.0393264	1.04011	0.828234
Lung_disease_due_to_external_agents	0.157421	0.476361	ISOS+PS	42	41018	0.476361	respiratory	0.11211	1.11864	0.828234
Acquired_deformities_of_finger	0.225335	0.476448	OPL	21	41035	0.476448	musculoskeletal	-0.160445	0.851765	0.828249
Occlusion_of_cerebral_arteries_with_cerebral_infarction	0.253136	0.476652	INL	17	41054	0.476652	circulatory system	-0.180156	0.83514	0.828467
Other_hypertrophic_and_atrophic_conditions_of_skin	0.0579367	0.477068	IPL	344	40473	0.477068	dermatologic	0.0411945	1.04205	0.829052
Cerebral_ischemia	0.0522338	0.477358	CSI	448	40502	0.477358	circulatory system	0.0371151	1.03781	0.829085
Cholangitis	0.126582	0.477392	CSI	78	40983	0.477392	digestive	0.089937	1.09411	0.829085
Other_disorders_of_middle_ear_and_mastoid	0.163284	0.4774	RNFL	40	40993	0.4774	sense organs	-0.116012	0.890465	0.829085
Other_hemoglobinopathies	0.341931	0.477433	INL	11	41055	0.477433	hematopoietic	0.242921	1.27497	0.829085
Congenital_anomalies_of_mouth_tongue	0.236629	0.477481	GCC	19	41039	0.477481	congenital anomalies	-0.168092	0.845276	0.829085
Allergic_reaction_to_food	0.281877	0.477637	GCC	14	41046	0.477637	injuries & poisonings	-0.200163	0.818597	0.829219
Toxic_erythema	0.241074	0.477727	RPE	10	41060	0.477727	dermatologic	-0.171154	0.842692	0.829239
Lack_of_coordination	0.156882	0.477867	CSI	51	41007	0.477867	neurological	0.111345	1.11778	0.829343
Coma	0.167276	0.478036	IPL	40	41023	0.478036	neurological	-0.118677	0.888095	0.82937
Small_kidney	0.234455	0.478039	GCL	20	41048	0.478039	genitourinary	-0.166336	0.846762	0.82937
Congenital_anomalies_of_urinary_system	0.135064	0.478213	ISOS+PS	60	40974	0.478213	congenital anomalies	0.0957846	1.10052	0.829533
Eye_infection_viral	0.285823	0.478355	OPL	13	41054	0.478355	sense organs	-0.202634	0.816577	0.829589
Chronic_cystitis	0.120661	0.47848	RNFL	75	40953	0.47848	genitourinary	0.0855185	1.08928	0.829589
Intestinal_infection	0.059941	0.478487	GCC	295	40603	0.478487	infectious diseases	0.0424825	1.0434	0.829589
Malignant_neoplasm_of_uterus	0.0900494	0.478592	RPE	108	22108	0.478592	neoplasms	-0.0638063	0.938187	0.829589
Altered_mental_status	0.0574874	0.478684	IPL	346	40690	0.478684	mental disorders	0.0407252	1.04157	0.829589
Acute_vascular_insufficiency_of_intestine	0.178768	0.478791	CSI	39	41026	0.478791	circulatory system	0.126612	1.13498	0.829589
Arterial_embolism_and_thrombosis_of_lower_extremity_artery	0.159254	0.478797	IPL	45	41007	0.478797	circulatory system	0.11279	1.1194	0.829589
Congenital_coagulation_defects	0.176058	0.47891	RPE	45	40989	0.47891	hematopoietic	0.124659	1.13276	0.829647
Pancreatic_cancer	0.109705	0.479009	RNFL	88	40980	0.479009	neoplasms	-0.0776601	0.925279	0.82967
Keratitis	0.320357	0.479209	OPL	11	41052	0.479209	sense organs	0.226677	1.25442	0.82967
Primary_angle_closure_glaucoma	0.165579	0.479273	IPL	42	41023	0.479273	sense organs	0.117142	1.12428	0.82967
Asthma_with_exacerbation	0.301007	0.479302	GCL	13	41048	0.479302	respiratory	0.21294	1.23731	0.82967
Myocardial_infarction	0.0326439	0.479317	RPE	1042	39586	0.479317	circulatory system	0.0230923	1.02336	0.82967
Pain	0.090664	0.479532	RPE	104	40937	0.479532	neurological	-0.0641045	0.937907	0.82976
Congenital_coagulation_defects	0.156235	0.47954	OPL	45	40989	0.47954	hematopoietic	0.110464	1.1168	0.82976
Synoviopathy	0.189964	0.479606	OPL	30	41026	0.479606	musculoskeletal	-0.134293	0.874334	0.82976
Nervous_system_congenital_anomalies	0.229932	0.479787	GCC	20	41035	0.479787	congenital anomalies	0.16248	1.17643	0.829936
Pseudomonal_pneumonia	0.268703	0.479993	INL	15	41056	0.479993	respiratory	-0.189789	0.827134	0.830156
Hemorrhage_of_rectum_and_anus	0.0473302	0.480124	IPL	508	39590	0.480124	digestive	-0.03342	0.967132	0.830216
Myoneural_disorders	0.261382	0.480186	RPE	20	41048	0.480186	neurological	0.184537	1.20266	0.830216
Ankylosing_spondylitis	0.169466	0.480312	INL	38	41019	0.480312	musculoskeletal	-0.119609	0.887267	0.830297
Multiple_sclerosis	0.124073	0.480438	INL	74	40943	0.480438	neurological	-0.0875457	0.916177	0.830379
Placenta_previa_and_abruptio_placenta	0.20279	0.48054	RPE	14	22084	0.48054	pregnancy complications	-0.143055	0.866706	0.830396
Stricture_and_stenosis_of_esophagus	0.0647651	0.480629	GCC	247	40757	0.480629	digestive	-0.0456782	0.955349	0.830396
Fever_of_unknown_origin	0.0520244	0.480786	INL	421	40477	0.480786	symptoms	0.0366793	1.03736	0.830396
Acute_vascular_insufficiency_of_intestine	0.171937	0.480814	INL	39	41026	0.480814	circulatory system	0.121214	1.12887	0.830396
Chronic_glomerulonephritis_NOS	0.156116	0.480992	INL	44	41013	0.480992	genitourinary	-0.110016	0.895819	0.830396
Other_cerebral_degenerations	0.0839183	0.481028	CSI	174	40869	0.481028	neurological	0.0591331	1.06092	0.830396
Other_benign_neoplasm_of_connective_and_other_soft_tissue	0.156816	0.481063	IPL	46	40953	0.481063	neoplasms	-0.110491	0.895394	0.830396
Rosacea	0.136948	0.48108	OPL	57	41011	0.48108	dermatologic	-0.0964888	0.90802	0.830396
Other_congenital_musculoskeletal_anomalies	0.17449	0.48148	GCC	36	41031	0.48148	congenital anomalies	0.122828	1.13069	0.830951
Cholelithiasis_with_acute_cholecystitis	0.0883179	0.481781	GCC	137	40871	0.481781	digestive	-0.0621264	0.939764	0.8312
Perforation_of_tympanic_membrane	0.157728	0.481783	GCC	43	40975	0.481783	sense organs	0.110952	1.11734	0.8312
Traumatic_amputation	0.285648	0.481999	OPL	13	41013	0.481999	injuries & poisonings	-0.200837	0.818046	0.83131
Nonspecific_findings_on_examination_of_blood	0.173148	0.482005	GCL	37	41031	0.482005	symptoms	-0.121737	0.885381	0.83131
Heart_valve_replaced	0.0769247	0.482084	RNFL	179	40853	0.482084	circulatory system	0.0540746	1.05556	0.83131
Rupture_of_synovium	0.142965	0.482554	GCC	52	41010	0.482554	musculoskeletal	0.10039	1.1056	0.831884
Inflammatory_disease_of_breast	0.216874	0.482575	OPL	23	41016	0.482575	genitourinary	-0.152282	0.858746	0.831884
Other_open_wound_of_head_and_face	0.0604149	0.482793	RNFL	295	40646	0.482793	injuries & poisonings	0.0424003	1.04331	0.831936
Polyneuropathy_due_to_drugs	0.237618	0.482867	GCL	20	41052	0.482867	mental disorders	0.166736	1.18144	0.831936
Acute_tonsillitis	0.187013	0.482957	GCC	31	41000	0.482957	respiratory	-0.1312	0.877042	0.831936
Bone_cancer	0.368077	0.483018	RPE	11	41054	0.483018	neoplasms	0.25819	1.29458	0.831936
Certain_early_complications_of_trauma_or_procedure	0.191178	0.483051	OPL	30	41021	0.483051	injuries & poisonings	0.134093	1.1435	0.831936
Disturbances_in_tooth_eruption	0.11265	0.48308	GCC	85	40825	0.48308	digestive	0.0790082	1.08221	0.831936
Empyema_and_pneumothorax	0.0907198	0.483236	OPL	132	40897	0.483236	respiratory	0.0636043	1.06567	0.832005
Benign_neoplasm_of_unspecified_sites	0.0921558	0.483328	RPE	107	40792	0.483328	neoplasms	-0.0645976	0.937445	0.832005
Acute_reaction_to_stress	0.298468	0.483481	GCC	12	41054	0.483481	mental disorders	0.209141	1.23262	0.832005
Heart_valve_disorders	0.0422308	0.483486	INL	633	40302	0.483486	circulatory system	0.0295914	1.03003	0.832005
Acquired_deformities_of_finger	0.229618	0.483531	GCL	21	41035	0.483531	musculoskeletal	-0.160878	0.851396	0.832005
Dental_caries	0.0588141	0.483657	RPE	339	40523	0.483657	digestive	0.0411953	1.04206	0.832005
Disorders_of_plasma_protein_metabolism	0.138286	0.483674	GCL	58	41010	0.483674	endocrine/metabolic	0.0968561	1.1017	0.832005
Cellulitis_and_abscess_of_oral_soft_tissues	0.242863	0.483869	RNFL	18	41048	0.483869	digestive	-0.170026	0.843643	0.832204
Spinocerebellar_disease	0.260061	0.483959	RNFL	16	41056	0.483959	neurological	0.182029	1.19965	0.832223
Upper_gastrointestinal_congenital_anomalies	0.172435	0.484113	RNFL	36	41017	0.484113	congenital anomalies	-0.120653	0.886341	0.832325
Fracture_of_lower_limb	0.178112	0.484254	ISOS+PS	35	40954	0.484254	injuries & poisonings	0.124585	1.13268	0.832325
Dysuria	0.12364	0.484293	CSI	80	40938	0.484293	genitourinary	-0.0864755	0.917158	0.832325
Poisoning_by_psychotropic_agents	0.119104	0.484335	INL	82	40904	0.484335	injuries & poisonings	0.0832953	1.08686	0.832325
Nevus_non_neoplastic	0.158098	0.484419	GCL	44	41014	0.484419	neoplasms	0.110544	1.11689	0.832333
Other_disorders_of_metabolism	0.0818464	0.48493	GCC	157	40888	0.48493	endocrine/metabolic	0.0571611	1.05883	0.832549
Other_unspecified_back_disorders	0.162542	0.485117	RPE	49	41012	0.485117	musculoskeletal	0.11347	1.12016	0.832549
Paraproteinemia	0.155194	0.485184	INL	45	41025	0.485184	endocrine/metabolic	-0.108324	0.897337	0.832549
Chronic_periodontitis	0.122646	0.485209	RNFL	73	40938	0.485209	digestive	0.0856005	1.08937	0.832549
Epilepsy_recurrent_seizures_convulsions	0.0553884	0.485218	CSI	414	40404	0.485218	neurological	0.0386575	1.03941	0.832549
Bursitis	0.147472	0.485242	GCL	51	40995	0.485242	musculoskeletal	-0.10292	0.902199	0.832549
Disorders_of_the_globe	0.240892	0.485259	ISOS+PS	17	41051	0.485259	sense organs	0.168111	1.18307	0.832549
stress_incontinence_female	0.0626567	0.485306	RPE	233	21697	0.485306	genitourinary	-0.0437215	0.95722	0.832549
Curvature_of_spine	0.10109	0.485351	ISOS+PS	112	40951	0.485351	musculoskeletal	-0.0705324	0.931898	0.832549
Fracture_of_radius_and_ulna	0.238074	0.4854	OPL	20	41001	0.4854	injuries & poisonings	0.166091	1.18068	0.832549
Spinal_cord_injury_without_evidence_of_spinal_bone_injury	0.308126	0.485416	ISOS+PS	12	41059	0.485416	injuries & poisonings	-0.214954	0.806578	0.832549
Hyperosmolality_and_or_hypernatremia	0.134362	0.485535	GCL	62	41009	0.485535	endocrine/metabolic	0.093708	1.09824	0.832618
Malignant_neoplasm_of_other_and_ill_defined_sites_within_the_digestive_organs_and_peritoneum	0.0432484	0.485768	OPL	576	40268	0.485768	neoplasms	-0.0301466	0.970303	0.83288
Abnormal_function_study_of_cardiovascular_system	0.116488	0.485951	GCC	79	40967	0.485951	circulatory system	-0.0811648	0.922042	0.833058
Lower_gastrointestinal_congenital_anomalies	0.190696	0.486161	GCC	30	41017	0.486161	congenital anomalies	-0.132806	0.875635	0.833222
Pathologic_fracture	0.283785	0.4863	GCC	13	41056	0.4863	musculoskeletal	0.197573	1.21844	0.833222
Osteoarthrosis_localized_primary	0.0435041	0.486449	IPL	605	39800	0.486449	musculoskeletal	-0.0302774	0.970176	0.833222
Ill_defined_descriptions_and_complications_of_heart_disease	0.103908	0.486477	RNFL	99	40941	0.486477	circulatory system	-0.0723117	0.930241	0.833222
Joint_ligament_sprain	0.325875	0.486522	RNFL	10	41054	0.486522	injuries & poisonings	-0.226761	0.797111	0.833222
Hypoparathyroidism	0.222322	0.486606	GCL	24	41045	0.486606	endocrine/metabolic	0.154673	1.16728	0.833222
Neurological_disorders	0.0404422	0.486642	INL	680	40268	0.486642	mental disorders	-0.028134	0.972258	0.833222
Obstruction_of_bile_duct	0.109797	0.48668	INL	96	40947	0.48668	digestive	0.0763747	1.07937	0.833222
Disorders_of_vitreous_body	0.0838159	0.486822	RNFL	150	40895	0.486822	sense organs	0.0582832	1.06002	0.83333
Epistaxis_or_throat_hemorrhage	0.0702878	0.486985	ISOS+PS	219	40744	0.486985	respiratory	0.0488579	1.05007	0.833469
Dysmenorrhea	0.202858	0.487062	CSI	35	22114	0.487062	genitourinary	0.140984	1.15141	0.833469
Dentofacial_anomalies_including_malocclusion	0.26062	0.487166	INL	18	41031	0.487166	digestive	0.181085	1.19852	0.83351
Nonrheumatic_tricuspid_valve_disorders	0.188585	0.487536	ISOS+PS	29	41042	0.487536	circulatory system	0.130922	1.13988	0.834008
Mucous_polyp_of_cervix	0.108054	0.487783	GCC	98	21896	0.487783	genitourinary	-0.074972	0.927769	0.834239
Disorders_of_the_globe	0.274566	0.48783	CSI	17	41051	0.48783	sense organs	0.190484	1.20983	0.834239
Vitamin_B_complex_deficiencies	0.0891702	0.488042	CSI	157	40896	0.488042	endocrine/metabolic	0.061833	1.06378	0.834251
Lymphoid_leukemia_chronic	0.130356	0.488078	GCC	61	40993	0.488078	neoplasms	0.0903852	1.0946	0.834251
Osteoarthrosis	0.0226093	0.488148	CSI	2437	37620	0.488148	musculoskeletal	0.0156741	1.0158	0.834251
Pain	0.110129	0.488154	CSI	104	40937	0.488154	neurological	-0.0763466	0.926495	0.834251
Umbilical_hernia	0.0615593	0.488591	GCL	288	40561	0.488591	digestive	-0.042633	0.958263	0.83473
Other_abnormal_blood_chemistry	0.031532	0.488725	RPE	1020	39766	0.488725	symptoms	-0.0218309	0.978406	0.83473
Alkalosis	0.22448	0.488811	CSI	25	41047	0.488811	endocrine/metabolic	0.155385	1.16811	0.83473
Irregular_menstrual_cycle_bleeding	0.0603759	0.488937	INL	325	20795	0.488937	genitourinary	-0.0417801	0.959081	0.83473
Hallucinations	0.157305	0.489024	CSI	50	41017	0.489024	mental disorders	-0.108834	0.89688	0.83473
Senile_cataract	0.0303165	0.489128	RPE	1109	39853	0.489128	sense organs	0.0209698	1.02119	0.83473
Cystic_kidney_disease	0.23556	0.489387	GCC	19	41033	0.489387	congenital anomalies	0.162839	1.17685	0.83473
Osteoarthrosis_localized_primary	0.0430059	0.489454	ISOS+PS	605	39800	0.489454	musculoskeletal	-0.0297247	0.970713	0.83473
Flat_foot	0.215453	0.489463	IPL	25	41044	0.489463	musculoskeletal	-0.148913	0.861644	0.83473
Acquired_spondylolisthesis	0.183217	0.489466	OPL	32	41030	0.489466	musculoskeletal	-0.126632	0.881058	0.83473
Other_disorders_of_eyelids	0.0529008	0.489607	RNFL	383	40357	0.489607	sense organs	0.0365509	1.03723	0.83473
Arterial_embolism_and_thrombosis_of_lower_extremity_artery	0.149369	0.489627	GCC	45	41007	0.489627	circulatory system	0.103199	1.10871	0.83473
Anaphylactic_shock_NOS	0.205018	0.489628	CSI	31	41015	0.489628	injuries & poisonings	-0.141647	0.867928	0.83473
Hyperhidrosis	0.142911	0.489632	IPL	56	40996	0.489632	dermatologic	0.0987365	1.10378	0.83473
Anomalous_atrioventricular_excitation	0.320788	0.489901	OPL	11	41042	0.489901	circulatory system	0.221493	1.24794	0.83473
Chromosomal_anomalies_and_genetic_disorders	0.313073	0.489908	OPL	11	41053	0.489908	congenital anomalies	-0.216163	0.805604	0.83473
Deficiency_of_humoral_immunity	0.256982	0.490004	INL	16	41052	0.490004	endocrine/metabolic	-0.177396	0.837448	0.83473
Nonspecific_chest_pain	0.0266953	0.490039	RPE	1584	37849	0.490039	circulatory system	0.0184264	1.0186	0.83473
Cancer_of_prostate	0.0354457	0.490039	GCL	830	17754	0.490039	neoplasms	0.0244662	1.02477	0.83473
Cystic_mastopathy	0.17142	0.490105	RNFL	37	22158	0.490105	genitourinary	-0.118304	0.888426	0.83473
Inflammatory_disease_of_breast	0.21666	0.490191	RNFL	23	41016	0.490191	genitourinary	-0.149497	0.861141	0.83473
Diffuse_diseases_of_connective_tissue	0.0601574	0.490283	GCC	299	40664	0.490283	dermatologic	-0.0415001	0.959349	0.83473
Hypothermia_Chills	0.183781	0.4903	CSI	36	41034	0.4903	symptoms	-0.126778	0.88093	0.83473
Cystic_mastopathy	0.181821	0.49034	GCL	37	22158	0.49034	genitourinary	-0.125414	0.882131	0.83473
Vascular_disorders_of_skin	0.325179	0.490477	INL	10	41056	0.490477	dermatologic	-0.224227	0.799134	0.834828
Uterine_Uterovaginal_prolapse	0.0637818	0.49082	IPL	290	21718	0.49082	genitourinary	-0.0439461	0.957006	0.83493
Other_diseases_of_the_teeth_and_supporting_structures	0.073184	0.490851	GCL	214	40706	0.490851	digestive	0.0504206	1.05171	0.83493
Cancer_of_bronchus_lung	0.0581376	0.490861	RNFL	323	40717	0.490861	neoplasms	0.0400533	1.04087	0.83493
Noninflammatory_disorders_of_vulva_and_perineum	0.132239	0.490965	IPL	69	22092	0.490965	genitourinary	0.0910831	1.09536	0.83493
Congenital_coagulation_defects	0.154614	0.491033	GCC	45	40989	0.491033	hematopoietic	0.106478	1.11235	0.83493
Endometrial_hyperplasia	0.161229	0.491131	CSI	54	22124	0.491131	genitourinary	0.111008	1.1174	0.83493
Alcoholism	0.0361709	0.491293	ISOS+PS	833	40020	0.491293	mental disorders	0.0248947	1.02521	0.83493
Sprains_and_strains	0.190128	0.491376	RPE	22	41028	0.491376	injuries & poisonings	-0.130831	0.877366	0.83493
Respiratory_arrest	0.30055	0.491874	GCL	12	41051	0.491874	respiratory	0.206577	1.22946	0.83493
Chronic_pain	0.138821	0.491877	OPL	57	41009	0.491877	neurological	0.0954153	1.10012	0.83493
Bursitis	0.158185	0.491913	CSI	51	40995	0.491913	musculoskeletal	-0.108716	0.896985	0.83493
Myeloid_leukemia	0.162773	0.491988	IPL	43	41012	0.491988	neoplasms	-0.11185	0.894179	0.83493
Substance_addiction_and_disorders	0.148254	0.492069	CSI	59	40990	0.492069	mental disorders	0.101854	1.10722	0.83493
Pallor_and_flushing	0.198011	0.492102	OPL	27	41040	0.492102	symptoms	-0.136027	0.872819	0.83493
Hematemesis	0.0839633	0.492201	OPL	154	40819	0.492201	digestive	0.057667	1.05936	0.83493
Posttraumatic_stress_disorder	0.200383	0.492262	ISOS+PS	27	41041	0.492262	mental disorders	0.137606	1.14752	0.83493
Acquired_toe_deformities	0.0544199	0.492268	RPE	389	40425	0.492268	musculoskeletal	0.0373704	1.03808	0.83493
Cardiac_arrest_and_ventricular_fibrillation	0.0879564	0.492287	RPE	153	40891	0.492287	circulatory system	0.0603975	1.06226	0.83493
Otitis_media_and_Eustachian_tube_disorders	0.109897	0.492402	INL	95	40864	0.492402	sense organs	0.0754436	1.07836	0.83493
Adrenal_hypofunction	0.155144	0.492434	CSI	53	41012	0.492434	endocrine/metabolic	0.106497	1.11238	0.83493
Glucocorticoid_deficiency	0.155144	0.492434	CSI	53	41012	0.492434	endocrine/metabolic	0.106497	1.11238	0.83493
Hemorrhage_of_gastrointestinal_tract	0.0318728	0.492593	RPE	1011	39998	0.492593	digestive	-0.0218708	0.978367	0.83493
Cerebral_artery_occlusion_with_cerebral_infarction	0.0738122	0.492623	OPL	199	40809	0.492623	circulatory system	0.0506457	1.05195	0.83493
Duodenal_ulcer	0.0843566	0.492625	CSI	176	40738	0.492625	digestive	0.0578804	1.05959	0.83493
Raynaud_s_syndrome	0.0765223	0.492641	GCC	186	40852	0.492641	circulatory system	0.0525031	1.05391	0.83493
Lymphadenitis	0.0611716	0.492651	RNFL	289	40665	0.492651	hematopoietic	0.0419698	1.04286	0.83493
Rash_and_other_nonspecific_skin_eruption	0.0593773	0.492776	RPE	272	40720	0.492776	dermatologic	-0.040727	0.960091	0.83493
Deficiency_of_humoral_immunity	0.281967	0.49286	CSI	16	41052	0.49286	endocrine/metabolic	0.193364	1.21332	0.83493
Hypertensive_chronic_kidney_disease	0.139568	0.492872	CSI	64	40962	0.492872	circulatory system	0.0957086	1.10044	0.83493
Inguinal_hernia	0.030152	0.49292	GCC	1092	38959	0.49292	digestive	0.0206744	1.02089	0.83493
Hemoptysis	0.0919616	0.493083	IPL	135	40846	0.493083	respiratory	0.0630317	1.06506	0.834942
Other_venous_embolism_and_thrombosis	0.12138	0.493233	GCL	76	40975	0.493233	circulatory system	0.0831669	1.08672	0.834942
Injuries_to_the_nervous_system	0.116502	0.493265	GCL	85	40923	0.493265	injuries & poisonings	0.0798184	1.08309	0.834942
Benign_neoplasm_of_skin	0.0527693	0.493274	ISOS+PS	401	40089	0.493274	neoplasms	0.0361528	1.03681	0.834942
Cardiac_conduction_disorders	0.0331836	0.493324	GCL	986	39898	0.493324	circulatory system	0.0227318	1.02299	0.834942
Hypothyroidism	0.0271966	0.493542	INL	1578	38868	0.493542	endocrine/metabolic	0.0186211	1.0188	0.835041
Poisoning_by_psychotropic_agents	0.126958	0.493599	CSI	82	40904	0.493599	injuries & poisonings	-0.0869146	0.916755	0.835041
Second_degree_AV_block	0.168254	0.493711	RPE	45	41016	0.493711	circulatory system	0.115156	1.12205	0.835041
Secondary_thrombocytopenia	0.278611	0.4938	INL	14	41056	0.4938	hematopoietic	-0.190647	0.826424	0.835041
Gastrointestinal_hemorrhage	0.0261769	0.493837	INL	1638	38243	0.493837	digestive	-0.0179107	0.982249	0.835041
Subdural_hemorrhage	0.138888	0.49386	RPE	37	41029	0.49386	circulatory system	-0.0950246	0.909351	0.835041
Visual_field_defects	0.136242	0.494025	RNFL	56	41007	0.494025	sense organs	0.0931787	1.09766	0.835187
Periodontitis_acute_or_chronic_	0.125816	0.494355	CSI	81	40915	0.494355	digestive	0.0859825	1.08979	0.835267
Lymphoid_leukemia	0.12395	0.494492	RNFL	70	40978	0.494492	neoplasms	0.0846806	1.08837	0.835267
Urinary_incontinence	0.0471401	0.4945	CSI	573	40040	0.4945	genitourinary	0.0322047	1.03273	0.835267
Nasal_polyps	0.091255	0.494523	CSI	151	40746	0.494523	respiratory	0.0623393	1.06432	0.835267
Other_and_unspecified_disorders_of_back	0.144602	0.494523	RNFL	51	41009	0.494523	musculoskeletal	0.0987826	1.10383	0.835267
Secondary_thrombocytopenia	0.271079	0.494549	ISOS+PS	14	41056	0.494549	hematopoietic	0.185172	1.20343	0.835267
Urinary_incontinence	0.0445594	0.49478	INL	573	40040	0.49478	genitourinary	-0.0304219	0.970036	0.835427
Malignant_neoplasm_of_kidney_except_pelvis	0.103719	0.494847	IPL	105	40928	0.494847	neoplasms	0.0708006	1.07337	0.835427
Spirochetal_infection	0.329442	0.494882	INL	11	41061	0.494882	infectious diseases	0.224865	1.25215	0.835427
Tuberculosis	0.250596	0.495185	GCL	18	41049	0.495185	infectious diseases	-0.170928	0.842882	0.83548
Unspecified_disorder_of_lipoid_metabolism	0.140679	0.495306	ISOS+PS	53	41016	0.495306	endocrine/metabolic	0.0959282	1.10068	0.83548
Other_disorders_of_gallbladder	0.100701	0.495333	CSI	127	40889	0.495333	digestive	0.068663	1.07108	0.83548
Myopia	0.0950931	0.495393	OPL	118	40938	0.495393	sense organs	0.0648303	1.06698	0.83548
Cellulitis_and_abscess_of_face_neck	0.141871	0.495408	OPL	54	41000	0.495408	dermatologic	-0.0967178	0.907812	0.83548
Cancer_of_larynx_pharynx_nasal_cavities	0.152884	0.495439	CSI	52	40992	0.495439	neoplasms	-0.104218	0.901028	0.83548
Chronic_thyroiditis	0.251656	0.495593	GCL	19	41043	0.495593	endocrine/metabolic	0.171488	1.18707	0.83548
Hyperhidrosis	0.140597	0.495625	GCL	56	40996	0.495625	dermatologic	-0.0958009	0.908645	0.83548
Chronic_lymphocytic_thyroiditis	0.251659	0.495629	GCL	19	41044	0.495629	endocrine/metabolic	0.171476	1.18706	0.83548
Diseases_of_lips	0.119904	0.495912	GCC	74	40969	0.495912	digestive	0.0816467	1.08507	0.8355
Alteration_of_consciousness	0.138706	0.495917	ISOS+PS	59	41003	0.495917	mental disorders	-0.0944487	0.909874	0.8355
Unspecified_osteomyelitis	0.267692	0.495946	IPL	16	41056	0.495946	musculoskeletal	0.182266	1.19993	0.8355
Bullous_dermatoses	0.258693	0.496058	GCC	15	41056	0.496058	dermatologic	0.176093	1.19255	0.8355
Ovarian_dysfunction	0.235351	0.496106	OPL	21	22233	0.496106	endocrine/metabolic	0.160187	1.17373	0.8355
Sialolithiasis	0.259524	0.496118	INL	16	41045	0.496118	digestive	-0.176635	0.838086	0.8355
Intracerebral_hemorrhage	0.110079	0.496311	RNFL	86	40966	0.496311	circulatory system	0.0748876	1.07776	0.835639
Disorders_of_iron_metabolism	0.11862	0.496359	GCC	74	40975	0.496359	hematopoietic	0.0806885	1.08403	0.835639
Atopic_contact_dermatitis_due_to_other_or_unspecified	0.0571117	0.496493	GCL	346	40655	0.496493	dermatologic	0.038837	1.0396	0.835729
Polyarteritis_nodosa_and_allied_conditions	0.128066	0.496711	GCL	68	40973	0.496711	circulatory system	-0.0870435	0.916637	0.835962
Mixed_hyperlipidemia	0.235806	0.496844	ISOS+PS	19	41048	0.496844	endocrine/metabolic	0.160221	1.17377	0.836054
Congenital_anomalies_of_mouth_tongue	0.23827	0.496958	GCL	19	41039	0.496958	congenital anomalies	-0.161853	0.850566	0.836111
Abnormal_granulation_tissue	0.181615	0.497045	IPL	36	41004	0.497045	dermatologic	0.123343	1.13127	0.836124
Hyposmolality_and_or_hyponatremia	0.0502701	0.497251	INL	455	40592	0.497251	endocrine/metabolic	0.0341244	1.03471	0.836266
Conductive_hearing_loss	0.187767	0.497289	CSI	37	41021	0.497289	sense organs	-0.127449	0.880338	0.836266
Ventricular_fibrillation_and_flutter	0.170692	0.497505	GCC	34	41033	0.497505	circulatory system	0.115801	1.12277	0.836495
Type_2_diabetes_with_neurological_manifestations	0.140343	0.497758	RPE	65	41000	0.497758	endocrine/metabolic	0.0951556	1.09983	0.836787
Prurigo_and_Lichen	0.123922	0.498124	OPL	72	40973	0.498124	dermatologic	0.0839505	1.08758	0.837157
Anisometropia	0.315359	0.498137	CSI	13	41058	0.498137	sense organs	0.213632	1.23817	0.837157
Ingrowing_nail	0.195968	0.498735	IPL	30	40974	0.498735	dermatologic	0.132569	1.14176	0.837869
Disorders_of_iris_and_ciliary_body	0.18405	0.498875	ISOS+PS	31	41037	0.498875	sense organs	0.124466	1.13254	0.837869
Musculoskeletal_symptoms_referable_to_limbs	0.161723	0.498878	GCL	43	40972	0.498878	symptoms	-0.109366	0.896402	0.837869
Congenital_anomalies_of_mouth_tongue	0.278123	0.498952	RPE	19	41039	0.498952	congenital anomalies	0.18805	1.20689	0.837869
Injuries_to_the_nervous_system	0.116741	0.498959	IPL	85	40923	0.498959	injuries & poisonings	0.0789318	1.08213	0.837869
Nontoxic_multinodular_goiter	0.147343	0.499371	GCC	51	40990	0.499371	endocrine/metabolic	-0.0995272	0.905265	0.838427
Benign_neoplasm_of_other_female_genital_organs	0.329434	0.499548	IPL	11	22250	0.499548	neoplasms	0.222434	1.24911	0.83849
Aneurysm_of_iliac_artery	0.271813	0.499585	GCL	14	41057	0.499585	circulatory system	0.183513	1.20143	0.83849
Chorioretinal_scars	0.290904	0.499648	CSI	14	41056	0.499648	sense organs	-0.196373	0.821706	0.83849
Peripheral_angiopathy_in_diseases_classified_elsewhere	0.181608	0.499791	ISOS+PS	31	41038	0.499791	circulatory system	0.122552	1.13038	0.838596
Appendiceal_conditions	0.112103	0.500028	RNFL	85	40732	0.500028	digestive	-0.0756074	0.92718	0.838859
Cyst_or_abscess_of_Bartholin_s_gland	0.297908	0.500112	CSI	15	22202	0.500112	genitourinary	-0.200883	0.818008	0.838859
Anomalies_of_pupillary_function	0.262729	0.500187	OPL	16	41056	0.500187	sense organs	0.17713	1.19379	0.838859
Gingival_and_periodontal_diseases	0.100506	0.500402	CSI	127	40850	0.500402	digestive	-0.0677264	0.934516	0.839086
Astigmatism	0.0760398	0.50053	ISOS+PS	189	40876	0.50053	sense organs	0.0512246	1.05256	0.839167
Other_diseases_of_respiratory_system_NEC	0.0325763	0.500865	RPE	1035	39717	0.500865	respiratory	0.0219281	1.02217	0.839329
Shock	0.235914	0.500896	RNFL	20	41052	0.500896	symptoms	0.158789	1.17209	0.839329
Intestinal_obstruction_without_mention_of_hernia	0.0505042	0.500911	GCC	412	40512	0.500911	digestive	0.0339922	1.03458	0.839329
Appendiceal_conditions	0.117743	0.500946	GCL	85	40732	0.500946	digestive	-0.0792409	0.923817	0.839329
Fracture_of_humerus	0.311292	0.501158	CSI	13	41052	0.501158	injuries & poisonings	0.209396	1.23293	0.839418
Swelling_mass_or_lump_in_head_and_neck_Space_occupying_lesion_intracranial_NOS_	0.13175	0.501231	INL	64	40967	0.501231	mental disorders	-0.0886091	0.915203	0.839418
Amblyopia	0.144624	0.501375	RNFL	52	41019	0.501375	sense organs	0.0972345	1.10212	0.839418
Heartburn	0.10037	0.501398	CSI	125	40860	0.501398	digestive	-0.0674779	0.934748	0.839418
Other_disorders_of_urethra_and_urinary_tract	0.0636536	0.501402	OPL	267	40622	0.501402	genitourinary	0.0427935	1.04372	0.839418
Degenerative_disease_of_the_spinal_cord	0.0716879	0.501479	RNFL	208	40812	0.501479	neurological	0.0481861	1.04937	0.839418
Nonrheumatic_aortic_valve_disorders	0.163102	0.501585	OPL	40	41024	0.501585	circulatory system	-0.109604	0.896189	0.839462
Retinal_detachments_and_defects	0.0751741	0.501987	GCL	201	40778	0.501987	sense organs	0.0504693	1.05176	0.839873
Lymphoid_leukemia	0.128294	0.502086	INL	70	40978	0.502086	neoplasms	0.0861125	1.08993	0.839873
Malignant_neoplasm_of_ovary_and_other_uterine_adnexa	0.120334	0.50246	INL	85	22155	0.50246	neoplasms	0.0806992	1.08404	0.839873
Aneurysm_of_artery_of_lower_extremity	0.241237	0.502641	OPL	19	41045	0.502641	circulatory system	0.161711	1.17552	0.839873
Poisoning_by_agents_primarily_affecting_blood_constituents	0.204237	0.502787	CSI	29	41038	0.502787	injuries & poisonings	-0.136861	0.872091	0.839873
Nerve_plexus_lesions	0.267182	0.502814	INL	15	41053	0.502814	neurological	-0.17903	0.836081	0.839873
Other_heart_block	0.257182	0.502906	RNFL	15	41055	0.502906	circulatory system	-0.172292	0.841733	0.839873
Multiple_myeloma	0.115963	0.502942	INL	85	40964	0.502942	neoplasms	0.0776797	1.08078	0.839873
Swelling_of_limb	0.150935	0.503015	INL	48	40974	0.503015	symptoms	-0.101089	0.903852	0.839873
Benign_mammary_dysplasias	0.110398	0.503065	ISOS+PS	94	21977	0.503065	genitourinary	0.073931	1.07673	0.839873
Poisoning_allergy_of_sulfonamides	0.112314	0.503191	INL	94	40945	0.503191	injuries & poisonings	0.0751918	1.07809	0.839873
Chemotherapy	0.0273529	0.503227	IPL	1551	38984	0.503227	neoplasms	0.0183106	1.01848	0.839873
Glomerulonephritis	0.153191	0.503244	CSI	53	40994	0.503244	genitourinary	0.102545	1.10799	0.839873
Other_unspecified_back_disorders	0.14499	0.503292	GCC	49	41012	0.503292	musculoskeletal	0.0970449	1.10191	0.839873
Nephritis_nephrosis_renal_sclerosis	0.0969781	0.503343	RPE	93	40937	0.503343	genitourinary	-0.0649015	0.93716	0.839873
Opiates_and_related_narcotics_causing_adverse_effects_in_therapeutic_use	0.0549973	0.503436	GCC	358	40689	0.503436	injuries & poisonings	0.0367983	1.03748	0.839873
Optic_neuritis_neuropathy	0.247121	0.503499	INL	19	41044	0.503499	sense organs	0.165322	1.17977	0.839873
Abnormal_serum_enzyme_levels	0.171681	0.503594	INL	37	41028	0.503594	digestive	-0.114828	0.891519	0.839873
Other_deficiency_anemia	0.0927408	0.503608	OPL	127	40915	0.503608	hematopoietic	0.0620272	1.06399	0.839873
Cardiac_pacemaker_in_situ	0.056525	0.503618	GCC	316	40700	0.503618	circulatory system	0.0378044	1.03853	0.839873
Other_disorders_of_tympanic_membrane	0.149411	0.503715	CSI	57	40943	0.503715	sense organs	0.0999045	1.10507	0.839873
Disorders_of_bilirubin_excretion	0.15114	0.503986	CSI	55	40999	0.503986	endocrine/metabolic	-0.100996	0.903936	0.839873
Nonspecific_abnormal_findings_on_radiological_and_other_examination_of_skull_and_head	0.2408	0.504011	RNFL	19	41048	0.504011	neurological	0.160901	1.17457	0.839873
Empyema_and_pneumothorax	0.0929339	0.504113	IPL	132	40897	0.504113	respiratory	0.0620828	1.06405	0.839873
Cancer_of_other_female_genital_organs	0.0843631	0.504114	RPE	113	22099	0.504114	neoplasms	-0.0563572	0.945201	0.839873
Phlebitis_and_thrombophlebitis_of_lower_extremities	0.0610289	0.504145	CSI	338	40501	0.504145	circulatory system	-0.0407662	0.960054	0.839873
Phobia	0.0938062	0.504221	IPL	135	40928	0.504221	mental disorders	0.0626497	1.06465	0.839873
Disorders_of_plasma_protein_metabolism	0.14543	0.50423	CSI	58	41010	0.50423	endocrine/metabolic	-0.0971255	0.907442	0.839873
Non_proliferative_glomerulonephritis	0.326199	0.504241	RNFL	10	41057	0.504241	genitourinary	-0.217846	0.804249	0.839873
Lymphoid_leukemia_chronic	0.135332	0.504278	ISOS+PS	61	40993	0.504278	neoplasms	-0.0903714	0.913592	0.839873
Urinary_obstruction	0.274679	0.504392	GCL	14	41053	0.504392	genitourinary	0.183375	1.20126	0.839873
Raynaud_s_syndrome	0.0794499	0.504517	INL	186	40852	0.504517	circulatory system	0.0530248	1.05446	0.839873
Abnormal_serum_enzyme_levels	0.184129	0.504541	CSI	37	41028	0.504541	digestive	-0.122881	0.884369	0.839873
Nerve_root_and_plexus_disorders	0.0859842	0.504626	GCL	152	40881	0.504626	neurological	0.0573711	1.05905	0.839873
Congenital_anomalies_of_peripheral_vascular_system	0.266525	0.504682	RNFL	15	41054	0.504682	congenital anomalies	-0.17781	0.837101	0.839873
Sicca_syndrome	0.137219	0.504871	OPL	59	40992	0.504871	dermatologic	0.0915039	1.09582	0.839873
Hammer_toe_acquired_	0.0844772	0.504949	GCL	162	40813	0.504949	musculoskeletal	0.0563229	1.05794	0.839873
Inflammatory_diseases_of_prostate	0.0767136	0.505045	INL	187	18534	0.505045	genitourinary	0.0511352	1.05247	0.839873
Hallux_valgus_Bunion_	0.0486342	0.505048	INL	489	40182	0.505048	musculoskeletal	-0.032418	0.968102	0.839873
Herpes_simplex	0.228598	0.505123	RNFL	21	41044	0.505123	infectious diseases	0.152349	1.16457	0.839873
Endometrial_hyperplasia	0.145164	0.505184	GCC	54	22124	0.505184	genitourinary	-0.096731	0.9078	0.839873
Cancer_of_other_female_genital_organs_excluding_uterus_and_ovary_	0.258604	0.505186	GCC	17	22240	0.505186	neoplasms	0.172321	1.18806	0.839873
Cholesteatoma	0.252879	0.505404	GCC	17	41031	0.505404	sense organs	-0.16842	0.844999	0.840102
Viral_warts_HPV	0.134834	0.505723	OPL	59	40958	0.505723	infectious diseases	-0.0897337	0.914175	0.8405
Noninfectious_disorders_of_lymphatic_channels	0.0910012	0.505969	GCL	137	40919	0.505969	circulatory system	0.0605274	1.0624	0.840775
Pericarditis	0.0841586	0.506088	GCL	156	40869	0.506088	circulatory system	-0.0559605	0.945576	0.840821
Postoperative_infection	0.0631169	0.506156	RPE	296	40545	0.506156	infectious diseases	0.0419623	1.04286	0.840821
Chronic_inflammatory_pelvic_disease	0.309351	0.50666	INL	13	22235	0.50666	genitourinary	0.205424	1.22805	0.841124
Dysphagia	0.0380906	0.506673	INL	771	40023	0.506673	digestive	-0.0252932	0.975024	0.841124
Graves_disease	0.159414	0.506689	GCC	43	41011	0.506689	endocrine/metabolic	0.105851	1.11166	0.841124
Retinal_detachment_with_retinal_defect	0.0894793	0.506696	GCC	127	40920	0.506696	sense organs	0.0594135	1.06121	0.841124
Cancer_of_brain_and_nervous_system	0.125091	0.506739	GCL	70	40994	0.506739	neoplasms	-0.0830511	0.920304	0.841124
Other_intestinal_obstruction	0.0598924	0.506953	GCL	316	40628	0.506953	digestive	0.039744	1.04054	0.841346
Spinal_cord_injury_without_evidence_of_spinal_bone_injury	0.241486	0.507287	RPE	12	41059	0.507287	injuries & poisonings	-0.160122	0.85204	0.841573
Chronic_periodontitis	0.123321	0.507343	OPL	73	40938	0.507343	digestive	0.0817591	1.08519	0.841573
Other_acquired_musculoskeletal_deformity	0.152874	0.507521	RNFL	46	40997	0.507521	musculoskeletal	-0.10131	0.903653	0.841573
Malignant_neoplasm_of_ovary_and_other_uterine_adnexa	0.121107	0.507536	CSI	85	22155	0.507536	neoplasms	0.0802549	1.08356	0.841573
Delirium_due_to_conditions_classified_elsewhere	0.0730236	0.507554	CSI	229	40829	0.507554	mental disorders	0.0483892	1.04958	0.841573
Chronic_dermatitis_due_to_solar_radiation	0.173618	0.5076	GCC	35	41024	0.5076	dermatologic	-0.115036	0.891334	0.841573
Candidiasis	0.0646913	0.507656	CSI	294	40733	0.507656	infectious diseases	-0.0428574	0.958048	0.841573
Other_disorders_of_intestine	0.0523208	0.50773	CSI	457	40399	0.50773	digestive	0.0346561	1.03526	0.841573
Pruritus_and_related_conditions	0.132109	0.507884	GCL	66	40974	0.507884	dermatologic	0.0874743	1.09141	0.841695
Lupus_localized_and_systemic_	0.172699	0.508037	INL	41	41013	0.508037	dermatologic	0.114309	1.1211	0.841817
Unspecified_osteomyelitis	0.276185	0.508333	CSI	16	41056	0.508333	musculoskeletal	-0.182679	0.833036	0.841949
Complications_of_cardiac_vascular_device_implant_and_graft	0.0661444	0.508442	RNFL	242	40744	0.508442	injuries & poisonings	-0.043739	0.957204	0.841949
Difficulty_in_walking	0.138035	0.508494	GCC	54	41013	0.508494	musculoskeletal	0.0912664	1.09556	0.841949
Hemorrhoids	0.0331106	0.508565	ISOS+PS	1012	38930	0.508565	circulatory system	-0.0218886	0.978349	0.841949
Secondary_malignancy_of_lymph_nodes	0.0463036	0.508747	OPL	505	40423	0.508747	neoplasms	-0.0305969	0.969866	0.841949
Celiac_disease	0.090996	0.508929	CSI	153	40828	0.508929	digestive	0.0601034	1.06195	0.841949
Pelvic_peritoneal_adhesions_female_postoperative_postinfection_	0.104765	0.509102	ISOS+PS	106	22011	0.509102	genitourinary	0.0691695	1.07162	0.841949
Asthma	0.025188	0.509118	CSI	2019	37728	0.509118	respiratory	0.0166294	1.01677	0.841949
Cerebral_edema_and_compression_of_brain	0.154764	0.509169	GCC	44	41024	0.509169	neurological	0.102164	1.10757	0.841949
Uterine_Uterovaginal_prolapse	0.0617526	0.509202	OPL	290	21718	0.509202	genitourinary	0.0407617	1.0416	0.841949
Cellulitis_and_abscess_of_oral_soft_tissues	0.255467	0.509247	ISOS+PS	18	41048	0.509247	digestive	-0.168611	0.844838	0.841949
Lymphadenitis	0.0614798	0.50928	ISOS+PS	289	40665	0.50928	hematopoietic	0.0405742	1.04141	0.841949
Paraproteinemia	0.1513	0.509412	GCC	45	41025	0.509412	endocrine/metabolic	0.0998209	1.10497	0.841949
Fracture_of_lower_limb	0.201079	0.509508	RPE	35	40954	0.509508	injuries & poisonings	0.132632	1.14183	0.841949
Cancer_of_urinary_organs_incl_kidney_and_bladder_	0.0540712	0.509563	ISOS+PS	368	40529	0.509563	neoplasms	0.0356609	1.0363	0.841949
Breast_conditions_congenital_or_relating_to_hormones	0.201301	0.509607	INL	28	40965	0.509607	genitourinary	-0.132748	0.875686	0.841949
Polycystic_ovaries	0.269709	0.50962	RPE	20	22237	0.50962	endocrine/metabolic	0.177854	1.19465	0.841949
Occlusion_and_stenosis_of_precerebral_arteries	0.0867763	0.509696	ISOS+PS	144	40892	0.509696	circulatory system	0.0572126	1.05888	0.841949
Otosclerosis	0.297916	0.509721	GCL	13	41041	0.509721	sense organs	-0.196408	0.821677	0.841949
Diffuse_diseases_of_connective_tissue	0.0604945	0.509738	OPL	299	40664	0.509738	dermatologic	0.0398808	1.04069	0.841949
Alteration_of_consciousness	0.136419	0.509799	INL	59	41003	0.509799	mental disorders	-0.0899209	0.914003	0.841949
Corneal_degenerations	0.142468	0.510024	CSI	60	41011	0.510024	sense organs	0.093858	1.0984	0.842065
Hallux_rigidus	0.0995516	0.510164	INL	114	40875	0.510164	musculoskeletal	-0.0655629	0.93654	0.842065
Noninflammatory_disorders_of_ovary_fallopian_tube_and_broad_ligament	0.195478	0.510166	RPE	36	22194	0.510166	genitourinary	0.128738	1.13739	0.842065
Hyperpotassemia	0.0847666	0.510224	CSI	173	40880	0.510224	endocrine/metabolic	0.0558179	1.05741	0.842065
Other_complications_of_pregnancy_NEC	0.262513	0.510311	RPE	12	21920	0.510311	pregnancy complications	-0.172827	0.841283	0.842065
Poisoning_by_agents_primarily_affecting_the_cardiovascular_system	0.224302	0.510384	INL	22	41042	0.510384	injuries & poisonings	-0.147645	0.862738	0.842065
Neoplasm_of_uncertain_behavior	0.101385	0.510477	RNFL	105	40897	0.510477	neoplasms	0.0667207	1.069	0.842065
Cholelithiasis_and_cholecystitis	0.0325076	0.51057	GCL	1088	39139	0.51057	digestive	0.0213884	1.02162	0.842065
Esophagitis_GERD_and_related_diseases	0.0179118	0.51059	RNFL	3358	36026	0.51059	digestive	0.0117845	1.01185	0.842065
Transient_cerebral_ischemia	0.0706577	0.510702	ISOS+PS	217	40751	0.510702	circulatory system	0.0464747	1.04757	0.842118
Psoriasis_vulgaris	0.0693988	0.511037	ISOS+PS	225	40794	0.511037	dermatologic	0.0456106	1.04667	0.842392
Phlebitis_and_thrombophlebitis_of_lower_extremities	0.0572434	0.511246	INL	338	40501	0.511246	circulatory system	-0.0376032	0.963095	0.842392
Primary_biliary_cirrhosis	0.233787	0.511313	INL	20	41043	0.511313	digestive	-0.15355	0.857658	0.842392
Osteoarthrosis_NOS	0.0344269	0.51132	GCL	958	40024	0.51132	musculoskeletal	0.022611	1.02287	0.842392
Other_disorders_of_urethra_and_urinary_tract	0.0651222	0.511349	IPL	267	40622	0.511349	genitourinary	0.0427683	1.0437	0.842392
Malignant_neoplasm_of_liver_primary	0.204061	0.511441	RNFL	25	41045	0.511441	neoplasms	-0.133986	0.874603	0.842392
Disorders_of_carbohydrate_transport_and_metabolism	0.228239	0.511542	OPL	21	41043	0.511542	endocrine/metabolic	0.149825	1.16163	0.842392
Atherosclerosis_of_the_extremities	0.325193	0.511555	INL	11	41037	0.511555	circulatory system	0.213463	1.23796	0.842392
Vitamin_B_complex_deficiencies	0.0844671	0.51159	GCL	157	40896	0.51159	endocrine/metabolic	0.0554412	1.05701	0.842392
Meningitis	0.200158	0.511796	RNFL	27	41022	0.511796	neurological	0.131312	1.14032	0.842601
Bronchitis	0.10804	0.512023	OPL	94	40957	0.512023	respiratory	0.0708409	1.07341	0.842769
Rheumatism_unspecified_and_fibrositis	0.280274	0.512059	IPL	15	41049	0.512059	musculoskeletal	0.183758	1.20172	0.842769
Urticaria	0.139333	0.512142	OPL	56	40986	0.512142	dermatologic	-0.0913336	0.912713	0.842774
Hemangioma_and_lymphangioma_any_site	0.105792	0.512249	CSI	111	40900	0.512249	neoplasms	-0.0693295	0.933019	0.842818
Angina_pectoris	0.0317148	0.512455	INL	1107	39222	0.512455	circulatory system	0.0207738	1.02099	0.843025
Large_cell_lymphoma	0.125846	0.512635	INL	69	40988	0.512635	neoplasms	-0.0823966	0.920907	0.843189
Stomatitis_and_mucositis_ulcerative_	0.145063	0.513128	OPL	52	41012	0.513128	digestive	0.0948673	1.09951	0.843867
Bladder_neck_obstruction	0.111866	0.513262	IPL	89	40879	0.513262	genitourinary	0.0731342	1.07587	0.843956
Somatoform_disorder	0.307758	0.513519	INL	12	41050	0.513519	mental disorders	-0.201079	0.817848	0.843984
Hypertrophy_of_breast_Gynecomastia_	0.214432	0.513567	GCL	25	40974	0.513567	genitourinary	-0.140087	0.869282	0.843984
Infection_of_the_eye	0.127725	0.513584	INL	72	40968	0.513584	sense organs	0.0834387	1.08702	0.843984
Other_specified_benign_mammary_dysplasias	0.23329	0.513612	IPL	22	22214	0.513612	genitourinary	0.152391	1.16462	0.843984
Speech_and_language_disorder	0.285083	0.513723	OPL	13	41059	0.513723	mental disorders	-0.186173	0.83013	0.843984
Cough	0.057237	0.513761	OPL	330	40644	0.513761	respiratory	-0.0373753	0.963315	0.843984
Schizophrenia	0.177373	0.513905	INL	37	40996	0.513905	mental disorders	0.115783	1.12275	0.844089
Other_disorders_of_metabolism	0.0887036	0.514096	CSI	157	40888	0.514096	endocrine/metabolic	-0.0578768	0.943766	0.8442
Other_infectious_and_parasitic_diseases	0.154243	0.514133	OPL	46	41021	0.514133	infectious diseases	0.10063	1.10587	0.8442
Aortic_aneurysm	0.0768463	0.514229	CSI	209	40822	0.514229	circulatory system	0.0501243	1.0514	0.844225
Nausea_and_vomiting	0.0320613	0.514438	GCL	1111	39471	0.514438	symptoms	0.0209021	1.02112	0.844435
Atherosclerosis_of_the_extremities	0.321467	0.514712	IPL	11	41037	0.514712	circulatory system	0.209442	1.23299	0.844435
Acute_sinusitis	0.30885	0.51473	INL	11	41054	0.51473	respiratory	-0.201213	0.817739	0.844435
Chorioretinal_inflammations_scars_and_other_disorders_of_choroid	0.223772	0.514854	CSI	25	41043	0.514854	sense organs	0.145742	1.1569	0.844435
Melanomas_of_skin	0.0621508	0.514862	GCC	275	40657	0.514862	neoplasms	-0.0404779	0.96033	0.844435
Melanomas_of_skin_dx_or_hx	0.0621508	0.514862	GCC	275	40657	0.514862	neoplasms	-0.0404779	0.96033	0.844435
Carcinoma_in_situ_of_skin	0.105931	0.514919	RNFL	96	40966	0.514919	neoplasms	0.0689818	1.07142	0.844435
Hemorrhage_of_gastrointestinal_tract	0.0336857	0.515126	IPL	1011	39998	0.515126	digestive	0.0219252	1.02217	0.844592
Spinal_stenosis	0.105815	0.515175	RNFL	95	40960	0.515175	musculoskeletal	-0.0688643	0.933453	0.844592
Corns_and_callosities	0.22719	0.515507	ISOS+PS	22	41038	0.515507	dermatologic	-0.147739	0.862656	0.845005
Transient_cerebral_ischemia	0.0690932	0.515839	GCC	217	40751	0.515839	circulatory system	-0.0448949	0.956098	0.845059
Spondylosis_and_allied_disorders	0.0620533	0.51585	RPE	286	40730	0.51585	musculoskeletal	0.0403195	1.04114	0.845059
Spina_bifida	0.304334	0.515874	IPL	12	41052	0.515874	congenital anomalies	-0.197731	0.82059	0.845059
Impaction_of_intestine	0.155767	0.515951	ISOS+PS	45	41019	0.515951	digestive	0.101186	1.10648	0.845059
Open_wound_of_neck	0.331796	0.516081	GCL	10	41056	0.516081	injuries & poisonings	-0.215468	0.806164	0.845059
Malignant_neoplasm_of_uterus	0.101045	0.516109	OPL	108	22108	0.516109	neoplasms	0.065614	1.06781	0.845059
Macroglobulinemia	0.262121	0.516212	INL	16	41056	0.516212	endocrine/metabolic	-0.170168	0.843523	0.845059
Ischemic_Heart_Disease	0.0211136	0.516297	OPL	2407	37144	0.516297	circulatory system	-0.0137041	0.986389	0.845059
Other_disorders_of_lipoid_metabolism	0.165917	0.516364	OPL	39	41027	0.516364	endocrine/metabolic	-0.107674	0.897921	0.845059
Staphylococcus_infections	0.0750557	0.516406	RPE	213	40740	0.516406	infectious diseases	0.0487033	1.04991	0.845059
Ventral_hernia	0.0679079	0.516425	RPE	258	40632	0.516425	digestive	0.0440631	1.04505	0.845059
Non_proliferative_glomerulonephritis	0.338773	0.516836	GCL	10	41057	0.516836	genitourinary	-0.219603	0.802838	0.845363
Oliguria_and_anuria	0.200289	0.516904	OPL	27	41044	0.516904	genitourinary	0.129812	1.13861	0.845363
Alcoholism	0.0387021	0.516934	CSI	833	40020	0.516934	mental disorders	-0.025082	0.97523	0.845363
Secondary_hypothyroidism	0.0985991	0.516943	CSI	132	40905	0.516943	endocrine/metabolic	0.0638986	1.06598	0.845363
Infection_inflammation_of_internal_prosthetic_device_implant_and_graft	0.114856	0.517095	GCL	85	40926	0.517095	infectious diseases	-0.0744069	0.928294	0.845363
Prolapse_of_vaginal_walls	0.0500886	0.517197	ISOS+PS	460	21424	0.517197	genitourinary	0.032441	1.03297	0.845363
Tympanosclerosis_and_middle_ear_disease_related_to_otitis_media	0.230951	0.51726	RNFL	20	41043	0.51726	sense organs	-0.149558	0.861088	0.845363
Other_disorders_of_arteries_and_arterioles	0.103601	0.517262	RNFL	101	40924	0.517262	circulatory system	0.0670893	1.06939	0.845363
Hemoptysis	0.090163	0.517397	RNFL	135	40846	0.517397	respiratory	0.0583682	1.06011	0.845363
Other_disorders_of_liver	0.067135	0.517415	OPL	242	40785	0.517415	digestive	0.0434589	1.04442	0.845363
Contracture_of_tendon_sheath_	0.287443	0.517618	INL	13	41058	0.517618	musculoskeletal	-0.185982	0.830289	0.845377
Disorders_of_esophageal_motility	0.119418	0.517644	RPE	56	40972	0.517644	digestive	-0.0772612	0.925648	0.845377
Lack_of_coordination	0.147143	0.517664	INL	51	41007	0.517664	neurological	-0.0951944	0.909196	0.845377
Mood_disorders	0.0962505	0.517918	INL	125	40865	0.517918	mental disorders	0.0622316	1.06421	0.845659
Calculus_of_kidney	0.066683	0.518259	ISOS+PS	246	40663	0.518259	genitourinary	0.0430793	1.04402	0.845879
Peptic_ulcer_site_unspecified	0.156617	0.51831	RPE	32	41022	0.51831	digestive	-0.101167	0.903782	0.845879
Acquired_foot_deformities	0.0408821	0.518353	INL	691	39817	0.518353	musculoskeletal	-0.0264052	0.97394	0.845879
Acute_pancreatitis	0.241823	0.518539	GCC	18	40965	0.518539	digestive	-0.156121	0.855456	0.845879
Benign_neoplasm_of_thyroid_glands	0.254522	0.518563	INL	19	41039	0.518563	neoplasms	0.16431	1.17858	0.845879
Inflammatory_diseases_of_female_pelvic_organs	0.0754734	0.51859	OPL	196	21679	0.51859	genitourinary	-0.0487196	0.952448	0.845879
Paranoid_disorders	0.235212	0.518616	IPL	21	41043	0.518616	mental disorders	0.151825	1.16396	0.845879
Develomental_delays_and_disorders	0.128427	0.518737	CSI	76	40987	0.518737	mental disorders	0.0828734	1.0864	0.845889
Cancer_suspected_or_other	0.0230735	0.518783	RNFL	1998	38514	0.518783	neoplasms	-0.0148875	0.985223	0.845889
Other_diseases_of_respiratory_system_not_elsewhere_classified	0.0318831	0.518875	OPL	1069	39659	0.518875	respiratory	0.0205672	1.02078	0.845907
Irregular_menstrual_cycle	0.198058	0.518994	CSI	37	22109	0.518994	genitourinary	-0.127727	0.880094	0.845971
Benign_neoplasm_of_respiratory_and_intrathoracic_organs	0.163566	0.519399	RPE	31	41027	0.519399	neoplasms	-0.105381	0.899982	0.846392
Heart_valve_disorders	0.0416231	0.519532	RPE	633	40302	0.519532	circulatory system	0.026808	1.02717	0.846392
Other_disorders_of_liver	0.0668626	0.519585	RNFL	242	40785	0.519585	digestive	0.0430586	1.044	0.846392
Sprains_and_strains	0.22937	0.519672	GCL	22	41028	0.519672	injuries & poisonings	0.14768	1.15914	0.846392
Diseases_and_other_conditions_of_the_tongue	0.0951704	0.519907	GCL	127	40902	0.519907	digestive	0.061241	1.06316	0.846392
Ovarian_cyst	0.076415	0.519956	RNFL	188	21736	0.519956	genitourinary	0.0491664	1.0504	0.846392
Acquired_spondylolisthesis	0.190493	0.52002	IPL	32	41030	0.52002	musculoskeletal	-0.122547	0.884665	0.846392
Pathologic_fracture	0.285123	0.520122	OPL	13	41056	0.520122	musculoskeletal	-0.183379	0.832453	0.846392
Otitis_externa	0.147721	0.520184	RPE	36	41005	0.520184	sense organs	-0.0949938	0.909379	0.846392
Coagulation_defects	0.114557	0.520362	INL	85	40921	0.520362	hematopoietic	-0.0736361	0.92901	0.846392
Essential_tremor	0.153944	0.520388	RNFL	45	41026	0.520388	neurological	-0.098947	0.905791	0.846392
Encephalitis	0.209185	0.520395	ISOS+PS	26	41028	0.520395	neurological	-0.134451	0.874196	0.846392
Calculus_of_ureter	0.0986283	0.520457	CSI	131	40812	0.520457	genitourinary	0.0633826	1.06543	0.846392
Other_specified_nonpsychotic_and_or_transient_mental_disorders	0.129526	0.520527	IPL	67	40987	0.520527	mental disorders	-0.0832246	0.920144	0.846392
Disorders_of_the_autonomic_nervous_system	0.167573	0.520712	RPE	27	41038	0.520712	neurological	-0.107623	0.897966	0.846392
Cholelithiasis_and_cholecystitis	0.0308557	0.520745	RPE	1088	39139	0.520745	digestive	-0.0198154	0.98038	0.846392
Adrenal_hypofunction	0.156262	0.520789	RPE	53	41012	0.520789	endocrine/metabolic	0.10034	1.10555	0.846392
Glucocorticoid_deficiency	0.156262	0.520789	RPE	53	41012	0.520789	endocrine/metabolic	0.10034	1.10555	0.846392
Cervical_radiculitis	0.145601	0.520838	RNFL	52	41010	0.520838	symptoms	0.0934838	1.09799	0.846392
Herpes_zoster_with_nervous_system_complications	0.316046	0.520863	IPL	12	41059	0.520863	infectious diseases	0.202907	1.22496	0.846392
Hemangioma_and_lymphangioma_any_site	0.102001	0.521163	IPL	111	40900	0.521163	neoplasms	0.0654389	1.06763	0.846566
Other_dyschromia	0.120537	0.521302	GCL	79	40956	0.521302	dermatologic	0.0773056	1.08037	0.846566
Benign_neoplasm_of_brain_cranial_nerves_meninges	0.121028	0.521405	OPL	75	40959	0.521405	neoplasms	0.0776008	1.08069	0.846566
Rupture_of_synovium	0.147357	0.521405	IPL	52	41010	0.521405	musculoskeletal	-0.0944822	0.909844	0.846566
Symptoms_involving_nervous_and_musculoskeletal_systems	0.0643545	0.521452	GCC	255	40728	0.521452	symptoms	0.0412582	1.04212	0.846566
Skin_cancer	0.0268433	0.521453	OPL	1502	38960	0.521453	neoplasms	-0.0172095	0.982938	0.846566
Hereditary_and_idiopathic_peripheral_neuropathy	0.246005	0.521568	IPL	19	41050	0.521568	neurological	0.157672	1.17078	0.846621
Secondary_malignant_neoplasm_of_liver	0.0520246	0.521747	OPL	401	40656	0.521747	neoplasms	0.0333298	1.03389	0.846782
Secondary_thrombocytopenia	0.284531	0.521846	IPL	14	41056	0.521846	hematopoietic	-0.182243	0.833399	0.846812
Anomalies_of_tooth_position_malocclusion	0.3119	0.522046	RPE	15	41038	0.522046	digestive	0.199676	1.22101	0.847005
Nonspecific_abnormal_findings_on_radiological_and_other_examination_of_biliary_tract	0.169552	0.522381	ISOS+PS	39	41023	0.522381	digestive	-0.108459	0.897216	0.84731
Atrioventricular_block_complete	0.107047	0.52244	ISOS+PS	94	40956	0.52244	circulatory system	0.068466	1.07086	0.84731
Chronic_prostatitis	0.109631	0.522476	RNFL	85	18684	0.522476	genitourinary	0.0701126	1.07263	0.84731
Anterior_horn_cell_disease	0.163124	0.522658	OPL	40	41031	0.522658	neurological	-0.104278	0.900975	0.847373
Nonrheumatic_pulmonary_valve_disorders	0.189708	0.522909	GCL	31	41041	0.522909	circulatory system	-0.121198	0.885858	0.847373
Nephritis_and_nephropathy_with_pathological_lesion	0.314226	0.522973	CSI	13	41048	0.522973	genitourinary	-0.200718	0.818143	0.847373
Nephritis_and_nephropathy_without_mention_of_glomerulonephritis	0.314226	0.522973	CSI	13	41048	0.522973	genitourinary	-0.200718	0.818143	0.847373
Cholesteatoma	0.251985	0.523015	INL	17	41031	0.523015	sense organs	-0.160944	0.85134	0.847373
Lung_disease_due_to_external_agents	0.161166	0.523104	OPL	42	41018	0.523104	respiratory	0.102916	1.1084	0.847373
Secondary_hypothyroidism	0.0969166	0.523156	RPE	132	40905	0.523156	endocrine/metabolic	0.0618801	1.06383	0.847373
Benign_neoplasm_of_breast	0.163209	0.523159	GCL	47	22121	0.523159	genitourinary	-0.104206	0.90104	0.847373
Osteoarthritis_localized	0.0258889	0.52337	ISOS+PS	1665	38493	0.52337	musculoskeletal	-0.0165213	0.983614	0.847533
Pyogenic_granuloma	0.284171	0.523419	ISOS+PS	14	41039	0.523419	dermatologic	-0.181325	0.834164	0.847533
Secondary_malignant_neoplasm_of_skin	0.23904	0.523532	IPL	21	41048	0.523532	neoplasms	0.152486	1.16473	0.847584
Nasal_polyps	0.0849658	0.523673	OPL	151	40746	0.523673	respiratory	0.0541822	1.05568	0.847683
Cholelithiasis_with_other_cholecystitis	0.0557793	0.523807	INL	369	40451	0.523807	digestive	0.0355586	1.0362	0.847769
Separation_of_retinal_layers	0.354343	0.523925	IPL	10	41059	0.523925	sense organs	0.225825	1.25336	0.84783
Ill_defined_descriptions_and_complications_of_heart_disease	0.104296	0.524525	GCC	99	40941	0.524525	circulatory system	-0.0663724	0.935782	0.848669
Disorders_of_lacrimal_system	0.0807438	0.524768	GCL	175	40813	0.524768	sense organs	-0.0513542	0.949942	0.848905
Myasthenia_gravis	0.307802	0.524832	RPE	15	41054	0.524832	neurological	0.195735	1.21621	0.848905
Anterior_horn_cell_disease	0.168001	0.525007	GCL	40	41031	0.525007	neurological	0.106789	1.1127	0.849057
Obstructive_chronic_bronchitis	0.0541065	0.525092	OPL	371	40651	0.525092	respiratory	0.0343855	1.03498	0.849065
Rosacea	0.14297	0.525226	IPL	57	41011	0.525226	dermatologic	0.09083	1.09508	0.849151
Other_diseases_of_blood_and_blood_forming_organs	0.100945	0.5255	CSI	122	40898	0.5255	hematopoietic	-0.0640887	0.937922	0.849357
Cyst_and_pseudocyst_of_pancreas	0.146924	0.525596	RPE	58	41006	0.525596	digestive	0.0932591	1.09775	0.849357
Disorders_of_external_ear	0.175584	0.525795	RPE	41	41005	0.525795	sense organs	0.111397	1.11784	0.849357
Paroxysmal_tachycardia_unspecified	0.0562089	0.525864	OPL	344	40565	0.525864	circulatory system	0.0356551	1.0363	0.849357
Cerebral_ischemia	0.0489675	0.525879	RPE	448	40502	0.525879	circulatory system	0.0310605	1.03155	0.849357
Arterial_embolism_and_thrombosis	0.115096	0.526076	RNFL	82	40957	0.526076	circulatory system	0.072972	1.0757	0.849357
Allergy_adverse_effect_of_penicillin	0.0242539	0.526208	IPL	1976	38417	0.526208	injuries & poisonings	0.0153722	1.01549	0.849357
Postmenopausal_atrophic_vaginitis	0.0985572	0.526281	RPE	88	22147	0.526281	genitourinary	-0.0624551	0.939455	0.849357
Hydrocele	0.107888	0.526455	ISOS+PS	93	18627	0.526455	genitourinary	-0.0683393	0.933944	0.849357
Spirochetal_infection	0.319623	0.526469	GCL	11	41061	0.526469	infectious diseases	-0.202451	0.816726	0.849357
Fracture_of_radius_and_ulna	0.23631	0.526477	GCC	20	41001	0.526477	injuries & poisonings	0.149677	1.16146	0.849357
Coagulation_defects	0.112934	0.526594	OPL	85	40921	0.526594	hematopoietic	-0.0715111	0.930986	0.849357
Neoplasm_of_uncertain_behavior_of_skin	0.348897	0.526697	CSI	10	41043	0.526697	neoplasms	-0.220871	0.80182	0.849357
Decubitus_ulcer	0.288516	0.526727	GCC	12	41059	0.526727	dermatologic	0.182634	1.20037	0.849357
Arteritis_NOS	0.191566	0.526744	OPL	30	41033	0.526744	circulatory system	0.121258	1.12892	0.849357
Other_infectious_and_parasitic_diseases	0.160137	0.526763	INL	46	41021	0.526763	infectious diseases	0.10136	1.10667	0.849357
Allergic_rhinitis	0.0589235	0.526781	RNFL	308	40714	0.526781	respiratory	0.0372943	1.038	0.849357
Occlusion_of_cerebral_arteries_with_cerebral_infarction	0.256772	0.526832	GCL	17	41054	0.526832	circulatory system	0.162498	1.17645	0.849357
Aphakia_and_other_disorders_of_lens	0.0756715	0.526889	INL	203	40855	0.526889	sense organs	0.0478821	1.04905	0.849357
Amyloidosis	0.283903	0.527213	CSI	15	41057	0.527213	endocrine/metabolic	-0.179502	0.835686	0.849669
Cancer_of_kidney_and_renal_pelvis	0.0985701	0.527244	GCL	111	40920	0.527244	neoplasms	0.0623179	1.0643	0.849669
Opiates_and_related_narcotics_causing_adverse_effects_in_therapeutic_use	0.0551337	0.527521	RNFL	358	40689	0.527521	injuries & poisonings	0.0348332	1.03545	0.849831
Optic_neuritis_neuropathy	0.25717	0.527731	CSI	19	41044	0.527731	sense organs	-0.162396	0.850104	0.849831
Other_diseases_of_respiratory_system_not_elsewhere_classified	0.0325768	0.527771	INL	1069	39659	0.527771	respiratory	0.0205694	1.02078	0.849831
Decreased_white_blood_cell_count	0.0527199	0.527867	RNFL	387	40574	0.527867	hematopoietic	0.0332802	1.03384	0.849831
Neutropenia	0.0527199	0.527867	RNFL	387	40574	0.527867	hematopoietic	0.0332802	1.03384	0.849831
Nontoxic_uninodular_goiter	0.130523	0.52789	RNFL	63	40988	0.52789	endocrine/metabolic	-0.0823903	0.920912	0.849831
Other_CNS_infection_and_poliomyelitis	0.187308	0.52791	OPL	30	41037	0.52791	neurological	-0.118229	0.888493	0.849831
Labyrinthitis	0.143693	0.52804	ISOS+PS	53	40979	0.52804	sense organs	0.0906703	1.09491	0.849908
Vitamin_B_complex_deficiencies	0.0857872	0.52812	IPL	157	40896	0.52812	endocrine/metabolic	0.0541212	1.05561	0.849908
Vascular_hamartomas_and_non_neoplastic_nevi	0.148611	0.52839	GCC	46	41008	0.52839	neoplasms	0.0936938	1.09822	0.850213
Speech_and_language_disorder	0.279044	0.528568	GCC	13	41059	0.528568	mental disorders	0.175852	1.19226	0.850369
Heart_valve_replaced	0.0799595	0.528703	IPL	179	40853	0.528703	circulatory system	0.0503735	1.05166	0.850398
Viral_hepatitis_B	0.311484	0.528748	CSI	13	41051	0.528748	infectious diseases	-0.196209	0.82184	0.850398
Voice_disturbance	0.140127	0.528862	RPE	63	40945	0.528862	respiratory	0.0882441	1.09225	0.85045
Other_vitamin_B12_deficiency_anemia	0.225844	0.529325	OPL	21	41046	0.529325	hematopoietic	-0.142064	0.867565	0.850975
Fasciitis	0.0558312	0.52935	OPL	348	40641	0.52935	musculoskeletal	0.0351177	1.03574	0.850975
Other_complications_of_pregnancy_NEC	0.311882	0.529497	ISOS+PS	12	21920	0.529497	pregnancy complications	0.196103	1.21665	0.851082
Subdural_hemorrhage	0.168168	0.529682	ISOS+PS	37	41029	0.529682	circulatory system	0.105692	1.11148	0.851248
Abdominal_aortic_aneurysm	0.0873709	0.530108	RNFL	136	40920	0.530108	circulatory system	-0.054855	0.946622	0.851803
Mycoses	0.183339	0.53026	INL	33	41032	0.53026	infectious diseases	-0.115065	0.891308	0.851886
Stomatitis_and_mucositis_ulcerative_	0.147801	0.530321	GCL	52	41012	0.530321	digestive	0.0927472	1.09718	0.851886
Poisoning_by_agents_primarily_affecting_the_cardiovascular_system	0.21768	0.530773	ISOS+PS	22	41042	0.530773	injuries & poisonings	0.136447	1.14619	0.852481
Acute_sinusitis	0.310073	0.531082	ISOS+PS	11	41054	0.531082	respiratory	0.194216	1.21436	0.852847
Cardiac_and_circulatory_congenital_anomalies	0.0576462	0.531464	OPL	327	40671	0.531464	congenital anomalies	0.0360734	1.03673	0.853329
Malignant_neoplasm_of_bladder	0.075082	0.531705	ISOS+PS	190	40801	0.531705	neoplasms	0.0469567	1.04808	0.853586
Diseases_of_the_larynx_and_vocal_cords	0.0807116	0.531848	INL	171	40758	0.531848	respiratory	-0.0504599	0.950792	0.853596
Diaphragmatic_hernia	0.0207077	0.531874	RNFL	2518	37179	0.531874	digestive	0.0129454	1.01303	0.853596
Cancer_of_connective_tissue	0.191817	0.532295	GCL	29	41032	0.532295	neoplasms	-0.119791	0.887106	0.854142
Cellulitis_and_abscess_of_fingers_toes	0.148917	0.532602	INL	50	41002	0.532602	dermatologic	-0.0929302	0.911257	0.854214
Noninflammatory_disorders_of_ovary_fallopian_tube_and_broad_ligament	0.174419	0.532654	RNFL	36	22194	0.532654	genitourinary	0.108831	1.11497	0.854214
Cystic_mastopathy	0.178505	0.532845	IPL	37	22158	0.532845	genitourinary	-0.111328	0.894645	0.854214
Irregular_menstrual_cycle	0.189296	0.532895	GCL	37	22109	0.532895	genitourinary	-0.118043	0.888657	0.854214
Derangement_of_joint_non_traumatic	0.145808	0.53294	IPL	55	40982	0.53294	musculoskeletal	0.0909148	1.09518	0.854214
Fracture_of_vertebral_column_without_mention_of_spinal_cord_injury	0.243908	0.532946	GCC	17	41033	0.532946	injuries & poisonings	0.15208	1.16425	0.854214
Poisoning_by_other_anti_infectives	0.115113	0.532947	OPL	82	40978	0.532947	injuries & poisonings	-0.0717746	0.930741	0.854214
Polyneuropathy_in_diabetes	0.146461	0.533038	RPE	59	41012	0.533038	endocrine/metabolic	0.0912998	1.0956	0.854214
Acute_and_chronic_tonsillitis	0.110324	0.533071	GCL	96	40832	0.533071	respiratory	-0.0687678	0.933543	0.854214
Paralytic_strabismus	0.180193	0.533271	OPL	33	41028	0.533271	sense organs	-0.112264	0.893809	0.854372
Chronic_periodontitis	0.127311	0.533491	INL	73	40938	0.533491	digestive	0.0792747	1.0825	0.854372
Postinflammatory_pulmonary_fibrosis	0.0865992	0.533524	OPL	145	40909	0.533524	respiratory	0.0539198	1.0554	0.854372
Hemorrhage_from_gastrointestinal_ulcer	0.150768	0.533588	GCL	48	41005	0.533588	digestive	0.0938591	1.0984	0.854372
Herpes_simplex	0.221949	0.533604	GCC	21	41044	0.533604	infectious diseases	0.138166	1.14817	0.854372
Migrain_with_aura	0.165601	0.53367	GCL	43	41017	0.53367	neurological	0.103072	1.10857	0.854372
Cardiac_pacemaker_device_in_situ	0.0554239	0.533739	GCC	329	40685	0.533739	circulatory system	0.0344908	1.03509	0.854372
Other_disorders_of_biliary_tract	0.100667	0.533873	GCL	111	40921	0.533873	digestive	-0.0626255	0.939295	0.854394
Infectious_mononucleosis	0.334351	0.533915	IPL	10	41058	0.533915	infectious diseases	-0.20798	0.812223	0.854394
Vascular_insufficiency_of_intestine	0.111349	0.534083	GCC	84	40976	0.534083	circulatory system	0.0692355	1.07169	0.854511
Cystitis	0.0709384	0.534151	RNFL	216	40733	0.534151	genitourinary	0.0441011	1.04509	0.854511
Cerebral_cysts	0.226812	0.534284	RPE	13	41056	0.534284	neurological	-0.140959	0.868525	0.854532
Palpitations	0.0523544	0.534327	RNFL	397	40495	0.534327	circulatory system	0.0325338	1.03307	0.854532
Opiates_and_related_narcotics_causing_adverse_effects_in_therapeutic_use	0.0558993	0.534624	RPE	358	40689	0.534624	injuries & poisonings	0.0347114	1.03532	0.854872
Superficial_cellulitis_and_abscess	0.0410254	0.534831	RPE	672	40054	0.534831	dermatologic	0.0254624	1.02579	0.854872
Vascular_disorders_of_skin	0.235632	0.534905	RPE	10	41056	0.534905	dermatologic	-0.146218	0.863969	0.854872
Disorder_of_skin_and_subcutaneous_tissue_NOS	0.0446184	0.534952	OPL	542	40092	0.534952	dermatologic	-0.0276841	0.972696	0.854872
Duodenal_ulcer	0.0781165	0.534987	OPL	176	40738	0.534987	digestive	-0.0484643	0.952691	0.854872
Bone_cancer	0.313547	0.535126	ISOS+PS	11	41054	0.535126	neoplasms	-0.194462	0.823278	0.854872
Other_disorders_of_arteries_and_arterioles	0.109709	0.535268	CSI	101	40924	0.535268	circulatory system	-0.0680181	0.934244	0.854872
Pyogenic_granuloma	0.314905	0.535269	RPE	14	41039	0.535269	dermatologic	0.195236	1.2156	0.854872
Nonrheumatic_tricuspid_valve_disorders	0.196609	0.535271	GCL	29	41042	0.535271	circulatory system	0.121894	1.12963	0.854872
Poisoning_by_hormones_and_synthetic_substitutes	0.153767	0.535496	ISOS+PS	46	41007	0.535496	injuries & poisonings	0.0952798	1.09997	0.855101
Secondary_malignant_neoplasm	0.0310337	0.535697	RPE	1122	39740	0.535697	neoplasms	0.0192202	1.01941	0.855245
Type_1_diabetes	0.0808251	0.535748	RPE	141	40800	0.535748	endocrine/metabolic	-0.0500514	0.951181	0.855245
Other_CNS_infection_and_poliomyelitis	0.192845	0.535916	IPL	30	41037	0.535916	neurological	-0.119371	0.887478	0.855276
Benign_mammary_dysplasias	0.108823	0.535977	OPL	94	21977	0.535977	genitourinary	-0.0673513	0.934867	0.855276
Other_disorders_of_neurohypophysis	0.165855	0.536042	RPE	26	41042	0.536042	endocrine/metabolic	-0.102633	0.902458	0.855276
Acute_pancreatitis	0.207834	0.536093	RPE	18	40965	0.536093	digestive	-0.128594	0.879331	0.855276
Symptoms_involving_digestive_system	0.0260448	0.536506	CSI	1877	38475	0.536506	digestive	0.0160984	1.01623	0.855805
Corneal_opacity_and_other_disorders_of_cornea	0.102483	0.536699	INL	111	40953	0.536699	sense organs	0.0633152	1.06536	0.855982
Lump_or_mass_in_breast	0.115466	0.536911	RPE	58	40850	0.536911	genitourinary	-0.0712995	0.931183	0.85619
Myopathy	0.178005	0.537381	GCC	34	41030	0.537381	neurological	-0.109789	0.896023	0.856671
Abnormal_results_of_function_study_of_kidney	0.244711	0.537423	ISOS+PS	19	41051	0.537423	genitourinary	-0.150917	0.859919	0.856671
Other_disorders_of_prostate	0.100323	0.537657	CSI	121	18615	0.537657	genitourinary	-0.0618354	0.940038	0.856671
Other_and_unspecified_congenital_anomalies	0.273706	0.53766	CSI	17	41043	0.53766	congenital anomalies	-0.1687	0.844762	0.856671
Complication_due_to_other_implant_and_internal_device	0.0630762	0.53768	OPL	272	40666	0.53768	injuries & poisonings	-0.0388754	0.961871	0.856671
Other_acquired_musculoskeletal_deformity	0.16512	0.537805	CSI	46	40997	0.537805	musculoskeletal	-0.101736	0.903268	0.856671
Depression	0.270197	0.53798	RPE	20	41024	0.53798	mental disorders	0.166407	1.18105	0.856671
Major_depressive_disorder	0.270197	0.53798	RPE	20	41024	0.53798	mental disorders	0.166407	1.18105	0.856671
Hearing_loss	0.0404079	0.538018	OPL	664	40303	0.538018	sense organs	0.0248837	1.0252	0.856671
Myopathy	0.18718	0.538062	INL	34	41030	0.538062	neurological	0.115255	1.12216	0.856671
Separation_of_retinal_layers	0.324433	0.538109	GCC	10	41059	0.538109	sense organs	0.199745	1.22109	0.856671
Hearing_loss	0.0414054	0.538294	IPL	664	40303	0.538294	sense organs	-0.0254807	0.974841	0.856719
Parkinson_s_disease	0.0756473	0.538302	RNFL	183	40859	0.538302	neurological	-0.046552	0.954515	0.856719
Gastrointestinal_hemorrhage	0.0264482	0.538537	IPL	1638	38243	0.538537	digestive	0.0162663	1.0164	0.856926
Sialolithiasis	0.260929	0.538642	GCC	16	41045	0.538642	digestive	-0.160437	0.851771	0.856926
Disorders_of_iron_metabolism	0.121536	0.538676	OPL	74	40975	0.538676	hematopoietic	0.0747225	1.07759	0.856926
Effects_radiation_NOS	0.0380438	0.538825	OPL	751	40296	0.538825	injuries & poisonings	0.0233814	1.02366	0.856994
Symptoms_affecting_skin	0.152289	0.538882	CSI	55	40988	0.538882	dermatologic	0.0935825	1.0981	0.856994
Vitamin_deficiency	0.0507611	0.539321	IPL	449	40596	0.539321	endocrine/metabolic	-0.0311592	0.969321	0.857434
Adverse_reaction_to_serum_or_vaccine	0.149746	0.53939	OPL	49	41020	0.53939	injuries & poisonings	0.0919046	1.09626	0.857434
Osteopenia_or_other_disorder_of_bone_and_cartilage	0.244643	0.539649	GCC	18	41043	0.539649	musculoskeletal	0.15005	1.16189	0.857434
Proteinuria	0.188613	0.539792	OPL	30	41026	0.539792	endocrine/metabolic	-0.115644	0.890792	0.857434
Diverticulosis	0.0172779	0.539866	OPL	3635	36375	0.539866	digestive	-0.0105916	0.989464	0.857434
Diverticulosis_and_diverticulitis	0.0172779	0.539866	OPL	3635	36375	0.539866	digestive	-0.0105916	0.989464	0.857434
Chronic_airway_obstruction	0.0295802	0.539938	CSI	1406	39404	0.539938	respiratory	0.0181299	1.0183	0.857434
Cerebral_aneurysm	0.199505	0.539966	OPL	28	41033	0.539966	circulatory system	0.122269	1.13006	0.857434
Congenital_osteodystrophies	0.283586	0.540101	RPE	17	41052	0.540101	congenital anomalies	0.173742	1.18975	0.857434
Polyarteritis_nodosa_and_allied_conditions	0.129438	0.540238	IPL	68	40973	0.540238	circulatory system	-0.0792746	0.923786	0.857434
Redundant_prepuce_and_phimosis_BXO	0.0771915	0.54024	ISOS+PS	180	18452	0.54024	genitourinary	-0.047276	0.953824	0.857434
Polycythemia_vera	0.230792	0.540331	RPE	27	41029	0.540331	neoplasms	0.141317	1.15179	0.857434
Acute_pulmonary_heart_disease	0.328119	0.540343	IPL	11	41061	0.540343	circulatory system	0.200905	1.22251	0.857434
Pulmonary_embolism_and_infarction_acute	0.328119	0.540343	IPL	11	41061	0.540343	circulatory system	0.200905	1.22251	0.857434
Dyspareunia	0.203911	0.540428	RNFL	26	22171	0.540428	genitourinary	-0.124827	0.882649	0.857434
Bundle_branch_block	0.0479558	0.540474	CSI	538	40445	0.540474	circulatory system	0.0293536	1.02979	0.857434
Certain_early_complications_of_trauma_or_procedure	0.189512	0.540545	ISOS+PS	30	41021	0.540545	injuries & poisonings	0.115979	1.12297	0.857434
Anterior_horn_cell_disease	0.163012	0.540709	GCC	40	41031	0.540709	neurological	-0.0997212	0.90509	0.857563
Impaction_of_intestine	0.154339	0.540818	GCC	45	41019	0.540818	digestive	-0.09439	0.909928	0.857607
Disorders_of_adrenal_glands	0.118804	0.540987	CSI	90	40964	0.540987	endocrine/metabolic	-0.0726272	0.929947	0.857716
Anticoagulants_causing_adverse_effects	0.202233	0.541055	OPL	27	41040	0.541055	injuries & poisonings	0.123609	1.13157	0.857716
Anterior_horn_cell_disease	0.166981	0.541132	INL	40	41031	0.541132	neurological	-0.102043	0.902991	0.857716
Diseases_of_hard_tissues_of_teeth	0.0603774	0.541238	CSI	346	40512	0.541238	digestive	-0.036887	0.963785	0.85772
Hyperventilation	0.325959	0.541367	GCC	10	41053	0.541367	respiratory	0.199079	1.22028	0.85772
Hydrocele	0.10535	0.541443	RNFL	93	18627	0.541443	genitourinary	-0.0643301	0.937695	0.85772
Other_conditions_of_brain	0.11265	0.54146	INL	90	40971	0.54146	neurological	0.0687848	1.07121	0.85772
Ulcer_of_esophagus	0.0628058	0.541622	RPE	246	40516	0.541622	digestive	-0.0383342	0.962391	0.857848
Cholangitis	0.114574	0.541916	GCC	78	40983	0.541916	digestive	0.0698807	1.07238	0.857958
Supraventricular_premature_beats	0.208813	0.542051	GCL	25	41047	0.542051	circulatory system	-0.127317	0.880455	0.857958
Other_heart_block	0.277336	0.542052	IPL	15	41055	0.542052	circulatory system	0.169095	1.18423	0.857958
Thyrotoxicosis_with_or_without_goiter	0.0810374	0.542134	IPL	179	40813	0.542134	endocrine/metabolic	0.0493996	1.05064	0.857958
Lump_or_mass_in_breast	0.138009	0.542167	OPL	58	40850	0.542167	genitourinary	-0.0841222	0.919319	0.857958
Secondary_malignant_neoplasm_of_digestive_systems	0.0650368	0.542182	RPE	219	40838	0.542182	neoplasms	-0.039641	0.961134	0.857958
Lymphoid_leukemia_chronic	0.137244	0.542385	INL	61	40993	0.542385	neoplasms	0.0836103	1.08721	0.858151
Malignant_neoplasm_of_gallbladder_and_extrahepatic_bile_ducts	0.210535	0.542676	CSI	28	41043	0.542676	neoplasms	0.128168	1.13674	0.858377
Aortic_aneurysm	0.0688331	0.542691	GCC	209	40822	0.542691	circulatory system	0.041902	1.04279	0.858377
Acute_reaction_to_stress	0.312675	0.542822	ISOS+PS	12	41054	0.542822	mental disorders	-0.190279	0.826729	0.858454
Seborrheic_keratosis	0.0656798	0.543093	IPL	264	40676	0.543093	dermatologic	-0.0399427	0.960845	0.858754
Respiratory_insufficiency	0.0860009	0.543527	INL	149	40895	0.543527	respiratory	-0.0522445	0.949097	0.859195
Other_and_unspecified_disorders_of_back	0.157127	0.543577	RPE	51	41009	0.543577	musculoskeletal	0.0954409	1.10014	0.859195
Diseases_of_pulp_and_periapical_tissues	0.102739	0.543617	RPE	118	40840	0.543617	digestive	0.0623988	1.06439	0.859195
Other_biliary_tract_disease	0.0533225	0.544201	OPL	384	40539	0.544201	digestive	0.0323387	1.03287	0.859931
Spina_bifida	0.296546	0.544247	GCC	12	41052	0.544247	congenital anomalies	0.179827	1.19701	0.859931
Other_dyspnea	0.133159	0.544614	RNFL	61	40979	0.544614	respiratory	0.0806744	1.08402	0.860254
Benign_neoplasm_of_pituitary_gland_and_craniopharyngeal_duct_pouch_	0.202416	0.544964	OPL	26	41027	0.544964	neoplasms	-0.122527	0.884682	0.860254
Prostatitis	0.08015	0.54499	GCC	149	18593	0.54499	genitourinary	0.0485135	1.04971	0.860254
Regional_enteritis	0.0973817	0.545056	RNFL	114	40852	0.545056	digestive	0.058934	1.06071	0.860254
Injuries_to_the_nervous_system	0.113192	0.545101	RNFL	85	40923	0.545101	injuries & poisonings	0.0684946	1.07089	0.860254
Secondary_malignant_neoplasm_of_liver	0.0527276	0.545101	RPE	401	40656	0.545101	neoplasms	0.0319064	1.03242	0.860254
Pancreatic_cancer	0.11086	0.545156	OPL	88	40980	0.545156	neoplasms	-0.067074	0.935126	0.860254
Miscarriage_stillbirth	0.165215	0.545176	RPE	27	21673	0.545176	pregnancy complications	-0.0999562	0.904877	0.860254
Respiratory_complications	0.266403	0.545365	RPE	20	41045	0.545365	respiratory	0.161099	1.1748	0.860254
Other_benign_neoplasm_of_connective_and_other_soft_tissue	0.159028	0.545471	INL	46	40953	0.545471	neoplasms	0.0961424	1.10092	0.860254
Prolapse_of_vaginal_vault_after_hysterectomy	0.283147	0.545569	GCC	14	22242	0.545569	genitourinary	0.171138	1.18665	0.860254
Cholesteatoma	0.277505	0.545575	CSI	17	41031	0.545575	sense organs	-0.167725	0.845586	0.860254
Polyp_of_corpus_uteri	0.0590311	0.545588	CSI	385	21293	0.545588	genitourinary	-0.0356775	0.964951	0.860254
Hemorrhage_of_rectum_and_anus	0.0462103	0.545597	OPL	508	39590	0.545597	digestive	-0.0279282	0.972458	0.860254
Congenital_coagulation_defects	0.171329	0.546025	CSI	45	40989	0.546025	hematopoietic	-0.103436	0.901734	0.8608
Nystagmus_and_other_irregular_eye_movements	0.211308	0.546154	IPL	25	41039	0.546154	sense organs	-0.127531	0.880266	0.860875
Other_forms_of_chronic_heart_disease	0.0531038	0.546298	GCL	385	40667	0.546298	circulatory system	0.0320384	1.03256	0.860972
Psychogenic_and_somatoform_disorders	0.16842	0.546719	RNFL	39	40997	0.546719	mental disorders	0.101504	1.10683	0.861247
Astigmatism	0.0747363	0.546742	GCC	189	40876	0.546742	sense organs	0.0450398	1.04607	0.861247
Irregular_menstrual_cycle_bleeding	0.0642415	0.54691	GCL	325	20795	0.54691	genitourinary	-0.0386989	0.96204	0.861247
Hyperhidrosis	0.151285	0.546924	CSI	56	40996	0.546924	dermatologic	0.0911307	1.09541	0.861247
Myasthenia_gravis	0.287952	0.547112	CSI	15	41054	0.547112	neurological	0.173374	1.18931	0.861247
Epistaxis_or_throat_hemorrhage	0.0723282	0.547118	IPL	219	40744	0.547118	respiratory	0.0435477	1.04451	0.861247
Other_congenital_musculoskeletal_anomalies	0.183857	0.547122	GCL	36	41031	0.547122	congenital anomalies	0.110696	1.11706	0.861247
Other_disorders_of_lipoid_metabolism	0.172395	0.547234	INL	39	41027	0.547234	endocrine/metabolic	0.103766	1.10934	0.861247
Other_hereditary_hemolytic_anemias	0.300278	0.547363	ISOS+PS	12	41055	0.547363	hematopoietic	0.180682	1.19803	0.861247
Cancer_of_bone_and_connective_tissue	0.164805	0.547379	OPL	40	41015	0.547379	neoplasms	0.0991622	1.10425	0.861247
Muscular_dystrophies_and_other_myopathies	0.170279	0.547431	ISOS+PS	37	41023	0.547431	neurological	0.102442	1.10787	0.861247
Malignant_neoplasm_of_ovary	0.123906	0.547511	INL	80	22162	0.547511	neoplasms	0.0745288	1.07738	0.861247
Dizziness_and_giddiness_Light_headedness_and_vertigo_	0.0441797	0.547607	IPL	592	40292	0.547607	sense organs	0.0265675	1.02692	0.861247
Manlignant_and_unknown_neoplasms_of_brain_and_nervous_system	0.126332	0.54762	CSI	79	40978	0.54762	neoplasms	0.0759674	1.07893	0.861247
Hyperventilation	0.245198	0.547787	RPE	10	41053	0.547787	respiratory	-0.147383	0.862963	0.861272
Aspergillosis	0.26247	0.547799	INL	16	41055	0.547799	infectious diseases	-0.15776	0.854054	0.861272
Benign_neoplasm_of_skin	0.054059	0.547955	RPE	401	40089	0.547955	neoplasms	0.0324801	1.03301	0.861389
Spina_bifida	0.303108	0.548244	OPL	12	41052	0.548244	congenital anomalies	0.181984	1.19959	0.861611
Corneal_opacity_and_other_disorders_of_cornea	0.100647	0.548284	GCL	111	40953	0.548284	sense organs	0.0604214	1.06228	0.861611
Sialoadenitis	0.192652	0.548343	GCC	29	41028	0.548343	digestive	0.115638	1.12259	0.861611
Anatomical_abnormatilies_of_kidney_and_ureters	0.214359	0.548665	GCL	24	41044	0.548665	genitourinary	-0.128564	0.879357	0.861989
Chronic_fatigue_syndrome	0.147185	0.548863	ISOS+PS	51	41009	0.548863	symptoms	0.0882324	1.09224	0.86217
Lymphoid_leukemia_chronic	0.138079	0.548993	IPL	61	40993	0.548993	neoplasms	0.0827465	1.08627	0.862225
Other_paralytic_syndromes	0.125846	0.549062	GCL	70	40984	0.549062	neurological	0.075403	1.07832	0.862225
Disease_of_capillaries	0.298161	0.549414	INL	12	41059	0.549414	circulatory system	-0.178491	0.836532	0.86265
Chronic_pancreatitis	0.146734	0.549643	RPE	40	41019	0.549643	digestive	-0.0877906	0.915953	0.86288
Other_disorders_of_tympanic_membrane	0.138722	0.54975	ISOS+PS	57	40943	0.54975	sense organs	0.0829745	1.08651	0.86292
Cancer_of_liver_and_intrahepatic_bile_duct	0.132996	0.550181	GCL	62	41000	0.550181	neoplasms	-0.0794637	0.923612	0.863466
Hypoventilation	0.220735	0.550485	RNFL	23	41048	0.550485	respiratory	0.131787	1.14086	0.863746
Appendiceal_conditions	0.115306	0.550575	INL	85	40732	0.550575	digestive	-0.068826	0.933489	0.863746
Other_demyelinating_diseases_of_central_nervous_system	0.27196	0.550605	ISOS+PS	15	41036	0.550605	neurological	0.16232	1.17624	0.863746
Benign_neoplasm_of_unspecified_sites	0.100686	0.551082	GCC	107	40792	0.551082	neoplasms	-0.060023	0.941743	0.864365
Other_conditions_of_brain_NOS	0.137374	0.551405	GCC	55	41011	0.551405	neurological	0.0818275	1.08527	0.864485
Ovarian_dysfunction	0.23404	0.551447	INL	21	22233	0.551447	endocrine/metabolic	-0.139393	0.869887	0.864485
Allergies_other	0.204367	0.55148	CSI	31	41020	0.55148	injuries & poisonings	0.121709	1.12943	0.864485
Angina_pectoris	0.0312225	0.551488	OPL	1107	39222	0.551488	circulatory system	0.018594	1.01877	0.864485
Obsessive_compulsive_disorders	0.242748	0.551706	INL	20	41047	0.551706	mental disorders	0.144485	1.15544	0.864699
Acute_prostatitis	0.158784	0.551907	ISOS+PS	41	18751	0.551907	genitourinary	0.0944611	1.09907	0.864885
Iatrogenic_endocrine_disorders	0.330481	0.55226	RNFL	10	41061	0.55226	endocrine/metabolic	0.19643	1.21705	0.86522
Cerebral_cysts	0.290753	0.552286	IPL	13	41056	0.552286	neurological	-0.172805	0.841301	0.86522
Secondary_malignancy_of_lymph_nodes	0.046773	0.552406	ISOS+PS	505	40423	0.552406	neoplasms	0.0277906	1.02818	0.865279
Diffuse_diseases_of_connective_tissue	0.0619403	0.552581	GCL	299	40664	0.552581	dermatologic	0.0367861	1.03747	0.865426
Disorders_of_diaphragm	0.240535	0.552707	RNFL	18	41050	0.552707	respiratory	0.142808	1.15351	0.865442
Painful_respiration	0.179503	0.552757	RNFL	33	41030	0.552757	respiratory	-0.106559	0.898922	0.865442
Pain_swelling_or_discharge_of_eye	0.334802	0.552926	RPE	14	41050	0.552926	sense organs	0.198665	1.21977	0.865566
Noninfectious_gastroenteritis	0.0408481	0.553125	IPL	694	39407	0.553125	digestive	0.0242263	1.02452	0.865566
Endocarditis	0.110955	0.553179	RPE	98	40957	0.553179	circulatory system	0.0657965	1.06801	0.865566
Inflammatory_disease_of_breast	0.22174	0.553195	GCC	23	41016	0.553195	genitourinary	-0.131487	0.876791	0.865566
Other_symptoms_of_respiratory_system	0.0336279	0.553247	INL	996	39747	0.553247	respiratory	-0.019938	0.980259	0.865566
Poisoning_by_antibiotics	0.0218455	0.553534	INL	2398	37914	0.553534	injuries & poisonings	-0.0129429	0.987141	0.865595
Pervasive_developmental_disorders	0.227222	0.553547	GCL	22	41051	0.553547	mental disorders	-0.134619	0.874049	0.865595
Upper_gastrointestinal_congenital_anomalies	0.189866	0.553562	RPE	36	41017	0.553562	congenital anomalies	0.112482	1.11905	0.865595
Other_abnormality_of_urination	0.133115	0.553648	CSI	71	40907	0.553648	genitourinary	0.0788446	1.08204	0.865595
Inflammatory_diseases_of_prostate	0.0748191	0.553841	GCL	187	18534	0.553841	genitourinary	0.044294	1.04529	0.865595
Keratitis	0.317351	0.553851	INL	11	41052	0.553851	sense organs	-0.187872	0.828721	0.865595
Symptoms_involving_female_genital_tract	0.111841	0.553902	INL	96	22156	0.553902	genitourinary	0.0662011	1.06844	0.865595
Bursitis	0.146254	0.553925	INL	51	40995	0.553925	musculoskeletal	-0.0865659	0.917075	0.865595
Aortic_valve_disease	0.0790843	0.554028	INL	174	40856	0.554028	circulatory system	-0.046797	0.954281	0.865607
Cardiac_shunt_heart_septal_defect	0.175333	0.554097	GCL	38	41014	0.554097	congenital anomalies	0.103733	1.1093	0.865607
Obsessive_compulsive_disorders	0.254273	0.554487	CSI	20	41047	0.554487	mental disorders	0.150288	1.16217	0.865903
Chronic_pharyngitis_and_nasopharyngitis	0.117355	0.554522	GCC	77	40962	0.554522	respiratory	0.0693566	1.07182	0.865903
Symptoms_involving_female_genital_tract	0.109241	0.554695	ISOS+PS	96	22156	0.554695	genitourinary	0.0645332	1.06666	0.865903
Colon_cancer	0.0570008	0.554722	OPL	331	40636	0.554722	neoplasms	-0.0336703	0.96689	0.865903
Polymyalgia_Rheumatica	0.0707274	0.554761	RPE	219	40832	0.554761	musculoskeletal	0.0417745	1.04266	0.865903
Cardiogenic_shock	0.273457	0.554781	RNFL	15	41058	0.554781	symptoms	0.161507	1.17528	0.865903
Cardiac_shunt_heart_septal_defect	0.170999	0.554913	OPL	38	41014	0.554913	congenital anomalies	0.10096	1.10623	0.865957
Coagulation_defects	0.116332	0.55498	GCL	85	40921	0.55498	hematopoietic	0.0686725	1.07109	0.865957
Unspecified_osteomyelitis	0.255888	0.555292	INL	16	41056	0.555292	musculoskeletal	-0.150935	0.859903	0.866273
Ileostomy_status	0.0922692	0.555347	INL	130	40863	0.555347	digestive	-0.0544173	0.947037	0.866273
Noninflammatory_female_genital_disorders	0.0472655	0.555734	RPE	441	21194	0.555734	genitourinary	-0.0278484	0.972536	0.86665
Cancer_of_other_male_genital_organs	0.232183	0.555754	INL	20	18747	0.555754	neoplasms	-0.136793	0.872151	0.86665
Cerebral_ischemia	0.0502916	0.556087	INL	448	40502	0.556087	circulatory system	0.0296048	1.03005	0.866847
Digestive_congenital_anomalies	0.135635	0.556156	CSI	67	40960	0.556156	congenital anomalies	-0.0798296	0.923274	0.866847
Cancer_of_prostate	0.0360665	0.556197	INL	830	17754	0.556197	neoplasms	-0.0212251	0.978999	0.866847
Hyperplasia_of_prostate	0.0286182	0.55621	INL	1339	17037	0.55621	genitourinary	0.0168412	1.01698	0.866847
Personality_disorders	0.232834	0.556385	CSI	24	41026	0.556385	mental disorders	0.136957	1.14678	0.866933
Perforation_of_tympanic_membrane	0.157833	0.556456	RNFL	43	40975	0.556456	sense organs	-0.0928239	0.911354	0.866933
Disorders_of_vitreous_body	0.076832	0.556522	RPE	150	40895	0.556522	sense organs	-0.0451784	0.955827	0.866933
Impaction_of_intestine	0.155317	0.556595	OPL	45	41019	0.556595	digestive	-0.0913119	0.912733	0.866933
Other_nonmalignant_breast_conditions	0.128558	0.55673	GCL	73	40901	0.55673	genitourinary	0.0755546	1.07848	0.867014
Uveitis_noninfectious_or_NOS	0.172384	0.556898	RNFL	35	41030	0.556898	sense organs	-0.101268	0.903691	0.867071
Disorders_of_menstruation_and_other_abnormal_bleeding_from_female_genital_tract	0.0569678	0.556932	IPL	363	20558	0.556932	genitourinary	0.0334632	1.03403	0.867071
Malignant_neoplasm_of_kidney_except_pelvis	0.101212	0.55744	GCL	105	40928	0.55744	neoplasms	0.0593761	1.06117	0.867541
Other_acquired_musculoskeletal_deformity	0.158283	0.557633	GCL	46	40997	0.557633	musculoskeletal	-0.092811	0.911366	0.867541
Depression	0.233586	0.557643	OPL	20	41024	0.557643	mental disorders	-0.136962	0.872003	0.867541
Major_depressive_disorder	0.233586	0.557643	OPL	20	41024	0.557643	mental disorders	-0.136962	0.872003	0.867541
Anaphylactic_shock_NOS	0.192769	0.55774	IPL	31	41015	0.55774	injuries & poisonings	0.113001	1.11963	0.867541
Malignant_neoplasm_of_ovary_and_other_uterine_adnexa	0.119418	0.557886	IPL	85	22155	0.557886	neoplasms	0.0699772	1.07248	0.867541
Swelling_mass_or_lump_in_head_and_neck_Space_occupying_lesion_intracranial_NOS_	0.141896	0.557915	CSI	64	40967	0.557915	mental disorders	0.0831426	1.0867	0.867541
Other_specified_gastritis	0.0334045	0.557922	INL	1022	39613	0.557922	digestive	0.0195727	1.01977	0.867541
Organic_or_persistent_insomnia	0.209739	0.557998	CSI	30	41038	0.557998	neurological	0.122869	1.13074	0.867541
Chromosomal_anomalies_and_genetic_disorders	0.309453	0.558122	GCC	11	41053	0.558122	congenital anomalies	0.181226	1.19869	0.867541
Lower_gastrointestinal_congenital_anomalies	0.192818	0.558141	OPL	30	41017	0.558141	congenital anomalies	0.112915	1.11954	0.867541
Chronic_hepatitis	0.199846	0.55839	IPL	29	41026	0.55839	infectious diseases	-0.116957	0.889624	0.8678
Diseases_of_nail_NOS	0.203688	0.558534	RNFL	25	41032	0.558534	dermatologic	-0.119162	0.887664	0.867826
Chronic_pancreatitis	0.167176	0.558572	GCL	40	41019	0.558572	digestive	0.0977918	1.10273	0.867826
Pilonidal_cyst	0.32552	0.559124	RPE	15	41014	0.559124	dermatologic	0.19015	1.20943	0.868302
Endocarditis	0.102256	0.559221	GCC	98	40957	0.559221	circulatory system	0.0597172	1.06154	0.868302
Hormones_and_synthetic_substitutes_causing_adverse_effects_in_therapeutic_use	0.16535	0.559226	RNFL	40	41020	0.559226	injuries & poisonings	0.0965634	1.10138	0.868302
Other_disorders_of_cervical_region	0.164936	0.559228	RNFL	39	41021	0.559228	musculoskeletal	0.0963203	1.10111	0.868302
Ill_defined_descriptions_and_complications_of_heart_disease	0.107188	0.559292	GCL	99	40941	0.559292	circulatory system	-0.0625867	0.939332	0.868302
Disorders_of_protein_plasma_amino_acid_transport_and_metabolism	0.144324	0.559438	CSI	59	41007	0.559438	endocrine/metabolic	-0.0842383	0.919212	0.868324
Open_wound_of_nose_and_sinus	0.205242	0.559539	IPL	27	41035	0.559539	injuries & poisonings	-0.119764	0.88713	0.868324
Paralysis_spasm_of_vocal_cords_or_larynx	0.184909	0.559553	RPE	22	41040	0.559553	respiratory	-0.107895	0.897722	0.868324
Type_1_diabetes_with_ketoacidosis	0.244676	0.560003	GCC	18	41041	0.560003	endocrine/metabolic	-0.142606	0.867096	0.868885
Congenital_anomalies_of_intestine	0.250158	0.56008	GCC	17	41038	0.56008	congenital anomalies	0.145772	1.15693	0.868885
Toxic_gastroenteritis_and_colitis	0.162996	0.560173	ISOS+PS	41	41031	0.560173	digestive	0.0949588	1.09961	0.8689
Malignant_neoplasm_of_uterus	0.102445	0.56048	ISOS+PS	108	22108	0.56048	neoplasms	0.0596361	1.06145	0.869249
Acute_and_chronic_tonsillitis	0.106756	0.56069	OPL	96	40832	0.56069	respiratory	-0.0621124	0.939777	0.86931
Other_heart_block	0.259954	0.560765	GCC	15	41055	0.560765	circulatory system	-0.151217	0.859661	0.86931
Neoplasm_of_uncertain_behavior_of_skin	0.334157	0.560768	OPL	10	41043	0.560768	neoplasms	0.19438	1.21456	0.86931
Lower_gastrointestinal_congenital_anomalies	0.196219	0.561053	IPL	30	41017	0.561053	congenital anomalies	-0.114058	0.892206	0.869508
Aphakia_and_other_disorders_of_lens	0.0769257	0.561129	CSI	203	40855	0.561129	sense organs	-0.0447065	0.956278	0.869508
Benign_neoplasm_of_other_female_genital_organs	0.336152	0.56122	ISOS+PS	11	22250	0.56122	neoplasms	-0.195315	0.822576	0.869508
Diseases_of_esophagus	0.0172691	0.561227	GCC	3556	35703	0.561227	digestive	0.0100337	1.01008	0.869508
Abscess_or_ulceration_of_vulva	0.314938	0.561422	OPL	11	22248	0.561422	genitourinary	-0.182894	0.832856	0.869554
Premature_beats	0.0865854	0.561455	IPL	152	40901	0.561455	circulatory system	-0.0502786	0.950964	0.869554
Mucous_polyp_of_cervix	0.105394	0.56153	RNFL	98	21896	0.56153	genitourinary	-0.0611887	0.940646	0.869554
Polyneuropathy_due_to_drugs	0.251439	0.561587	CSI	20	41052	0.561587	mental disorders	0.145957	1.15715	0.869554
Stricture_obstruction_of_ureter	0.114509	0.562222	GCL	84	40950	0.562222	genitourinary	0.0663631	1.06861	0.869752
Poisoning_allergy_of_sulfonamides	0.111504	0.562455	GCL	94	40945	0.562455	injuries & poisonings	0.0645828	1.06671	0.869752
Open_angle_glaucoma	0.0828468	0.562467	RPE	127	40934	0.562467	sense organs	-0.0479833	0.95315	0.869752
Primary_open_angle_glaucoma	0.0828468	0.562467	RPE	127	40934	0.562467	sense organs	-0.0479833	0.95315	0.869752
Other_infectious_and_parasitic_diseases	0.162452	0.562543	CSI	46	41021	0.562543	infectious diseases	-0.0940709	0.910218	0.869752
Acquired_hypothyroidism	0.253819	0.562583	ISOS+PS	17	41054	0.562583	endocrine/metabolic	-0.146964	0.863325	0.869752
Cerebral_artery_occlusion_with_cerebral_infarction	0.0757375	0.562705	RPE	199	40809	0.562705	circulatory system	0.0438391	1.04481	0.869752
Non_proliferative_glomerulonephritis	0.359538	0.562846	CSI	10	41057	0.562846	genitourinary	0.208036	1.23126	0.869752
Uterine_Uterovaginal_prolapse	0.0636187	0.562868	INL	290	21718	0.562868	genitourinary	-0.036809	0.96386	0.869752
Abnormal_serum_enzyme_levels	0.171803	0.563007	ISOS+PS	37	41028	0.563007	digestive	0.0993679	1.10447	0.869752
Intestinal_disaccharidase_deficiencies_and_disaccharide_malabsorption	0.258923	0.563136	INL	18	41049	0.563136	endocrine/metabolic	0.149707	1.16149	0.869752
Fracture_of_lower_limb	0.175489	0.563171	GCC	35	40954	0.563171	injuries & poisonings	-0.101457	0.90352	0.869752
Disorders_of_phosphorus_metabolism	0.111148	0.563184	OPL	88	40985	0.563184	endocrine/metabolic	0.0642565	1.06637	0.869752
Painful_respiration	0.181033	0.563242	OPL	33	41030	0.563242	respiratory	-0.104643	0.900646	0.869752
Other_disorders_of_testis	0.0858405	0.563243	RNFL	141	18522	0.563243	genitourinary	-0.0496185	0.951592	0.869752
Disorders_of_parathyroid_gland	0.0990807	0.563252	CSI	128	40913	0.563252	endocrine/metabolic	0.0572704	1.05894	0.869752
Dyspareunia	0.216331	0.563297	INL	26	22171	0.563297	genitourinary	0.125029	1.13318	0.869752
Ectropion_or_entropion	0.115597	0.563297	CSI	90	40947	0.563297	sense organs	-0.0668092	0.935374	0.869752
Ulcerative_colitis	0.0790167	0.563304	INL	181	40699	0.563304	digestive	-0.045667	0.95536	0.869752
Primary_thrombocytopenia	0.14253	0.563409	GCL	55	41002	0.563409	hematopoietic	-0.0823518	0.920948	0.869752
Viral_hepatitis_B	0.282932	0.563453	RNFL	13	41051	0.563453	infectious diseases	-0.163456	0.849204	0.869752
Otosclerosis	0.28499	0.563689	OPL	13	41041	0.563689	sense organs	-0.164545	0.84828	0.86999
Vascular_hamartomas_and_non_neoplastic_nevi	0.158153	0.563824	INL	46	41008	0.563824	neoplasms	0.0912813	1.09558	0.870071
Epiphora	0.138554	0.564168	RNFL	57	40979	0.564168	sense organs	0.0798989	1.08318	0.870473
Alcoholic_liver_damage	0.131218	0.56458	CSI	72	40961	0.56458	mental disorders	-0.0755882	0.927198	0.870981
Allergy_adverse_effect_of_penicillin	0.0240371	0.56493	INL	1976	38417	0.56493	injuries & poisonings	-0.0138342	0.986261	0.87116
Chorioretinal_scars	0.275066	0.565041	ISOS+PS	14	41056	0.565041	sense organs	-0.158265	0.853624	0.87116
Irregular_menstrual_cycle	0.152439	0.565048	RPE	37	22109	0.565048	genitourinary	-0.0877074	0.916029	0.87116
Other_disorders_of_cervical_region	0.180551	0.565142	CSI	39	41021	0.565142	musculoskeletal	0.103857	1.10944	0.87116
Keratitis	0.303574	0.565151	ISOS+PS	11	41052	0.565151	sense organs	0.174618	1.19079	0.87116
Symptoms_and_disorders_of_the_joints	0.110543	0.565688	CSI	102	40904	0.565688	musculoskeletal	-0.0634972	0.938477	0.87116
Sciatica	0.0796991	0.56582	RPE	187	40845	0.56582	symptoms	0.0457647	1.04683	0.87116
Large_cell_lymphoma	0.111506	0.565825	RPE	69	40988	0.565825	neoplasms	-0.0640279	0.937979	0.87116
Hypertensive_heart_disease	0.340426	0.565877	CSI	11	41054	0.565877	circulatory system	0.195451	1.21586	0.87116
Personality_disorders	0.220641	0.566007	INL	24	41026	0.566007	mental disorders	0.126635	1.135	0.87116
Cancer_of_lip	0.297287	0.566017	RNFL	12	41060	0.566017	neoplasms	-0.170621	0.843141	0.87116
Ganglion_and_cyst_of_synovium_tendon_and_bursa	0.0794515	0.566114	GCC	171	40712	0.566114	musculoskeletal	-0.045588	0.955436	0.87116
Other_abnormality_of_urination	0.114907	0.566153	RPE	71	40907	0.566153	genitourinary	-0.0659251	0.936201	0.87116
Bone_cancer	0.315592	0.566179	OPL	11	41054	0.566179	neoplasms	0.181051	1.19848	0.87116
Excessive_or_frequent_menstruation	0.0756044	0.566188	INL	211	21330	0.566188	genitourinary	0.0433724	1.04433	0.87116
Other_congenital_anomalies_of_lower_limb_including_pelvic_girdle	0.319147	0.566198	RNFL	11	41058	0.566198	congenital anomalies	0.183082	1.20091	0.87116
Polycystic_ovaries	0.268982	0.566241	CSI	20	22237	0.566241	endocrine/metabolic	0.154287	1.16683	0.87116
Cardiac_conduction_disorders	0.0334667	0.566293	INL	986	39898	0.566293	circulatory system	-0.0191938	0.980989	0.87116
Other_disorders_of_intestine	0.0495996	0.566353	RPE	457	40399	0.566353	digestive	0.028442	1.02885	0.87116
Hypoglycemia	0.0935003	0.566353	GCL	126	40918	0.566353	endocrine/metabolic	0.0536159	1.05508	0.87116
Cancer_suspected_or_other	0.0228425	0.566541	GCC	1998	38514	0.566541	neoplasms	0.0130922	1.01318	0.87122
Allergic_rhinitis	0.0597626	0.566589	ISOS+PS	308	40714	0.566589	respiratory	0.0342489	1.03484	0.87122
Benign_neoplasm_of_uterus	0.0536746	0.566647	GCC	395	21116	0.566647	neoplasms	0.0307554	1.03123	0.87122
Paranoid_disorders	0.228628	0.566772	ISOS+PS	21	41043	0.566772	mental disorders	0.130961	1.13992	0.87122
Encephalitis	0.203058	0.566807	OPL	26	41028	0.566807	neurological	-0.116303	0.890205	0.87122
Nonrheumatic_aortic_valve_disorders	0.164303	0.567037	INL	40	41024	0.567037	circulatory system	-0.0940505	0.910237	0.871356
Gram_positive_septicemia	0.144469	0.567061	GCL	52	41006	0.567061	infectious diseases	-0.0826921	0.920635	0.871356
Complications_of_transplants_and_reattached_limbs	0.0460202	0.567461	CSI	587	40262	0.567461	injuries & poisonings	0.0263141	1.02666	0.871739
Meniere_s_disease	0.126504	0.567656	GCC	66	40991	0.567656	sense organs	0.0722976	1.07498	0.871739
Glaucoma	0.0475144	0.56768	CSI	534	40460	0.56768	sense organs	-0.0271531	0.973212	0.871739
Cystitis	0.0711372	0.567685	OPL	216	40733	0.567685	genitourinary	0.0406523	1.04149	0.871739
Renal_failure	0.0287731	0.567725	OPL	1309	39630	0.567725	genitourinary	0.0164411	1.01658	0.871739
Pathologic_fracture	0.291113	0.567862	GCL	13	41056	0.567862	musculoskeletal	0.166285	1.18091	0.871821
Hereditary_and_idiopathic_peripheral_neuropathy	0.237437	0.568136	GCL	19	41050	0.568136	neurological	0.135529	1.14514	0.871993
Supraventricular_premature_beats	0.201948	0.568152	RNFL	25	41047	0.568152	circulatory system	-0.115267	0.891128	0.871993
Scar_conditions_and_fibrosis_of_skin	0.0823661	0.568296	OPL	161	40782	0.568296	dermatologic	0.0469951	1.04812	0.871993
Cholesteatoma	0.256271	0.568305	RNFL	17	41031	0.568305	sense organs	0.146216	1.15745	0.871993
Hypertrophy_of_female_genital_organs	0.165791	0.56866	IPL	43	22134	0.56866	genitourinary	0.0945049	1.09911	0.872218
Nonspecific_abnormal_findings_in_stool_contents	0.0563291	0.568682	RNFL	344	40679	0.568682	digestive	0.0321072	1.03263	0.872218
Periapical_abscess	0.120198	0.568701	RPE	88	40905	0.568701	digestive	0.0685089	1.07091	0.872218
Neurological_disorders	0.0410103	0.568851	IPL	680	40268	0.568851	mental disorders	0.0233654	1.02364	0.872321
Viral_hepatitis_B	0.27991	0.569053	GCC	13	41051	0.569053	infectious diseases	-0.159394	0.85266	0.872503
Obstruction_of_bile_duct	0.104603	0.569382	RNFL	96	40947	0.569382	digestive	-0.0595152	0.942221	0.872882
Other_disorders_of_soft_tissues	0.115694	0.569507	ISOS+PS	83	40916	0.569507	musculoskeletal	0.0658041	1.06802	0.872944
Anomalies_of_pupillary_function	0.207925	0.570109	RPE	16	41056	0.570109	sense organs	-0.118079	0.888626	0.873642
Benign_neoplasm_of_adrenal_gland	0.192986	0.570128	GCC	28	41041	0.570128	neoplasms	0.10959	1.11582	0.873642
Amblyopia	0.148615	0.570341	IPL	52	41019	0.570341	sense organs	0.0843464	1.08801	0.87372
Myopia	0.0878219	0.570415	ISOS+PS	118	40938	0.570415	sense organs	-0.0498336	0.951388	0.87372
Cardiac_and_circulatory_congenital_anomalies	0.0533602	0.570457	RPE	327	40671	0.570457	congenital anomalies	-0.0302754	0.970178	0.87372
Right_bundle_branch_block	0.0612589	0.570511	OPL	286	40746	0.570511	circulatory system	-0.0347521	0.965845	0.87372
Frequency_of_urination_and_polyuria	0.0747778	0.570771	RPE	208	40659	0.570771	genitourinary	0.0423928	1.0433	0.87399
Endocarditis	0.10437	0.570896	RNFL	98	40957	0.570896	circulatory system	0.05915	1.06093	0.87401
Vascular_insufficiency_of_intestine	0.114034	0.57095	OPL	84	40976	0.57095	circulatory system	0.0646177	1.06675	0.87401
Acute_pharyngitis	0.116624	0.571575	GCC	79	40949	0.571575	respiratory	-0.0659779	0.936152	0.874687
Pseudomonal_pneumonia	0.271276	0.57158	GCL	15	41056	0.57158	respiratory	-0.153468	0.857728	0.874687
Cardiomegaly	0.0475474	0.571642	RNFL	472	40536	0.571642	circulatory system	0.0268945	1.02726	0.874687
Malignant_neoplasm_of_renal_pelvis	0.318835	0.572339	RNFL	10	41060	0.572339	neoplasms	-0.180018	0.835255	0.875626
Trigeminal_nerve_disorders_CN5_	0.169847	0.572549	RPE	44	41015	0.572549	neurological	0.0958448	1.10059	0.875724
Dementia_with_cerebral_degenerations	0.228288	0.57257	OPL	21	41051	0.57257	mental disorders	0.128816	1.13748	0.875724
Renal_colic	0.138303	0.572878	INL	59	40840	0.572878	genitourinary	0.0779776	1.0811	0.876068
Acute_and_chronic_tonsillitis	0.105798	0.572985	RNFL	96	40832	0.572985	respiratory	-0.0596341	0.942109	0.876105
Erythematous_conditions	0.0648175	0.573167	OPL	261	40716	0.573167	dermatologic	0.0365177	1.03719	0.876143
Other_disorders_of_peritoneum	0.0554852	0.573177	CSI	414	40506	0.573177	digestive	0.0312592	1.03175	0.876143
Prurigo_and_Lichen	0.128101	0.573456	IPL	72	40973	0.573456	dermatologic	0.0721172	1.07478	0.876169
Emphysema	0.0641704	0.573458	INL	277	40766	0.573458	respiratory	0.0361258	1.03679	0.876169
Hypertensive_heart_disease	0.315698	0.573476	RNFL	11	41054	0.573476	circulatory system	0.177719	1.19449	0.876169
Digestive_congenital_anomalies	0.126274	0.573527	GCC	67	40960	0.573527	congenital anomalies	-0.071075	0.931392	0.876169
Inflammatory_diseases_of_prostate	0.0806779	0.573834	CSI	187	18534	0.573834	genitourinary	-0.0453743	0.95564	0.876248
Acute_reaction_to_stress	0.315023	0.573977	GCL	12	41054	0.573977	mental disorders	0.177107	1.19376	0.876248
Dementias	0.0581205	0.574029	RPE	255	40809	0.574029	mental disorders	-0.0326712	0.967857	0.876248
Acute_bronchitis_and_bronchiolitis	0.190789	0.57405	RPE	37	41030	0.57405	respiratory	0.107242	1.1132	0.876248
Giant_cell_arteritis	0.190668	0.574052	RPE	35	41031	0.574052	circulatory system	0.107173	1.11313	0.876248
Pernicious_anemia	0.132371	0.574079	RPE	68	40983	0.574079	hematopoietic	0.0743997	1.07724	0.876248
Other_inflammatory_disorders_of_male_genital_organs	0.191452	0.574265	GCL	28	18756	0.574265	genitourinary	-0.107554	0.898028	0.876366
Diseases_of_nail_NOS	0.210182	0.574461	INL	25	41032	0.574461	dermatologic	-0.118016	0.888682	0.876366
Extrapyramidal_disease_and_abnormal_movement_disorders	0.0785593	0.574562	RNFL	175	40877	0.574562	neurological	-0.0440989	0.956859	0.876366
Upper_gastrointestinal_congenital_anomalies	0.173436	0.574566	OPL	36	41017	0.574566	congenital anomalies	0.0973564	1.10225	0.876366
Acute_and_chronic_tonsillitis	0.106278	0.574573	GCC	96	40832	0.574573	respiratory	-0.0596571	0.942088	0.876366
Thyroid_cancer	0.19924	0.574745	INL	28	41021	0.574745	neoplasms	-0.111789	0.894233	0.8765
Pulmonary_collapse_interstitial_and_compensatory_emphysema	0.0525429	0.575122	INL	405	40626	0.575122	respiratory	-0.0294516	0.970978	0.876887
Amyloidosis	0.193711	0.575165	RPE	15	41057	0.575165	endocrine/metabolic	-0.108567	0.897118	0.876887
Muscular_dystrophies_and_other_myopathies	0.175852	0.57536	IPL	37	41023	0.57536	neurological	-0.098508	0.906188	0.877057
Osteoarthrosis_NOS	0.0334302	0.575758	GCC	958	40024	0.575758	musculoskeletal	0.0187073	1.01888	0.877469
Nonrheumatic_pulmonary_valve_disorders	0.185599	0.575797	OPL	31	41041	0.575797	circulatory system	-0.103849	0.901361	0.877469
Swelling_mass_or_lump_in_head_and_neck_Space_occupying_lesion_intracranial_NOS_	0.131015	0.576476	OPL	64	40967	0.576476	mental disorders	0.0731772	1.07592	0.878376
Respiratory_complications	0.233828	0.576633	OPL	20	41045	0.576633	respiratory	0.130549	1.13945	0.878487
Chronic_dermatitis_due_to_solar_radiation	0.176339	0.57675	OPL	35	41024	0.57675	dermatologic	0.0984216	1.10343	0.878512
Gastrojejunal_ulcer	0.346984	0.576816	CSI	11	41062	0.576816	digestive	0.193631	1.21365	0.878512
Carditis	0.0671142	0.577238	RPE	255	40750	0.577238	circulatory system	0.037411	1.03812	0.878921
Hallux_rigidus	0.106743	0.577252	CSI	114	40875	0.577252	musculoskeletal	0.0594987	1.0613	0.878921
Colon_cancer	0.0578802	0.577408	RPE	331	40636	0.577408	neoplasms	0.0322494	1.03278	0.879031
Intervertebral_disc_disorders	0.04272	0.577492	CSI	698	40089	0.577492	musculoskeletal	0.0237973	1.02408	0.879033
Bronchitis	0.111968	0.577653	RPE	94	40957	0.577653	respiratory	0.0623455	1.06433	0.87915
Anomalous_atrioventricular_excitation	0.313254	0.578154	RNFL	11	41042	0.578154	circulatory system	-0.174195	0.840133	0.879658
Acquired_toe_deformities	0.0542636	0.578316	ISOS+PS	389	40425	0.578316	musculoskeletal	-0.0301622	0.970288	0.879658
Pain	0.102058	0.578331	OPL	104	40937	0.578331	neurological	-0.0567264	0.944853	0.879658
Intestinal_malabsorption_non_celiac_	0.204798	0.57835	GCC	25	41040	0.57835	digestive	0.113826	1.12056	0.879658
Tympanosclerosis_and_middle_ear_disease_related_to_otitis_media	0.237166	0.578405	GCL	20	41043	0.578405	sense organs	-0.131797	0.876519	0.879658
Acquired_hemolytic_anemias	0.291155	0.578611	GCL	13	41055	0.578611	hematopoietic	0.161712	1.17552	0.879843
Inguinal_hernia	0.03152	0.578719	INL	1092	38959	0.578719	digestive	-0.0175017	0.982651	0.879861
Other_specified_erythematous_conditions	0.236938	0.578858	CSI	22	41036	0.578858	dermatologic	-0.131513	0.876768	0.879861
Postlaminectomy_syndrome	0.311395	0.579057	ISOS+PS	11	41055	0.579057	musculoskeletal	0.17275	1.18857	0.879861
Poisoning_by_agents_primarily_affecting_the_cardiovascular_system	0.243517	0.579109	RPE	22	41042	0.579109	injuries & poisonings	0.135076	1.14462	0.879861
Bacterial_enteritis	0.0737185	0.579111	GCC	197	40752	0.579111	infectious diseases	-0.0408904	0.959934	0.879861
Sarcoidosis	0.145315	0.579125	GCC	50	40995	0.579125	dermatologic	-0.0806009	0.922562	0.879861
Occlusion_and_stenosis_of_precerebral_arteries	0.0784069	0.579275	RPE	144	40892	0.579275	circulatory system	-0.0434722	0.957459	0.879893
Non_proliferative_glomerulonephritis	0.331638	0.579348	INL	10	41057	0.579348	genitourinary	-0.183839	0.83207	0.879893
Posttraumatic_stress_disorder	0.206657	0.579495	IPL	27	41041	0.579495	mental disorders	0.114513	1.12133	0.879893
Leukemia	0.0714473	0.57954	RNFL	207	40797	0.57954	neoplasms	-0.0395859	0.961187	0.879893
Transient_cerebral_ischemia	0.0648889	0.579564	RPE	217	40751	0.579564	circulatory system	-0.0359498	0.964689	0.879893
Primary_biliary_cirrhosis	0.231944	0.579677	RNFL	20	41043	0.579677	digestive	-0.128464	0.879445	0.879937
Benign_neoplasm_of_unspecified_sites	0.109262	0.579767	CSI	107	40792	0.579767	neoplasms	-0.0605011	0.941293	0.879946
Cancer_of_lip	0.350311	0.57989	RPE	12	41060	0.57989	neoplasms	0.193913	1.21399	0.880007
Raynaud_s_syndrome	0.0776152	0.579986	ISOS+PS	186	40852	0.579986	circulatory system	0.0429526	1.04389	0.88001
Unspecified_disorder_of_lipoid_metabolism	0.141281	0.58006	RNFL	53	41016	0.58006	endocrine/metabolic	0.0781703	1.08131	0.88001
Chronic_periodontitis	0.123557	0.580431	ISOS+PS	73	40938	0.580431	digestive	0.0682967	1.07068	0.880341
Musculoskeletal_symptoms_referable_to_limbs	0.158073	0.580446	RNFL	43	40972	0.580446	symptoms	-0.0873723	0.916336	0.880341
Complications_of_labor_and_delivery_NEC	0.337104	0.58077	INL	10	21944	0.58077	pregnancy complications	-0.186169	0.830133	0.880641
Learning_disorder	0.268092	0.580811	RNFL	16	41053	0.580811	mental disorders	0.148041	1.15956	0.880641
Other_vitamin_B12_deficiency_anemia	0.233769	0.581343	GCL	21	41046	0.581343	hematopoietic	0.128906	1.13758	0.881321
Intracerebral_hemorrhage	0.116317	0.581491	INL	86	40966	0.581491	circulatory system	0.0641148	1.06621	0.881342
Other_disorders_of_eyelids	0.0546486	0.581525	IPL	383	40357	0.581525	sense organs	-0.0301201	0.970329	0.881342
Diabetes_insipidus	0.346571	0.58183	RPE	12	41060	0.58183	endocrine/metabolic	0.190861	1.21029	0.881441
Rosacea	0.134382	0.581867	GCC	57	41011	0.581867	dermatologic	0.0739985	1.07681	0.881441
Functional_disorders_of_bladder	0.131541	0.581874	ISOS+PS	63	40951	0.581874	genitourinary	0.0724332	1.07512	0.881441
Cholesterolosis_of_gallbladder	0.248606	0.582033	CSI	23	41035	0.582033	digestive	-0.136837	0.872112	0.881441
Diseases_of_the_oral_soft_tissues_excluding_lesions_specific_for_gingiva_and_tongue	0.0507344	0.582096	OPL	424	40471	0.582096	digestive	0.0279204	1.02831	0.881441
Spondylosis_without_myelopathy	0.113792	0.582216	GCL	88	40954	0.582216	musculoskeletal	-0.0626028	0.939317	0.881441
Pneumonia	0.0274918	0.582236	INL	1475	39271	0.582236	respiratory	-0.0151238	0.98499	0.881441
Otitis_media	0.123545	0.582616	RPE	83	40893	0.582616	sense organs	0.0678963	1.07025	0.881441
Disorders_of_external_ear	0.163252	0.582746	GCL	41	41005	0.582746	sense organs	-0.089687	0.914217	0.881441
Benign_neoplasm_of_lip_oral_cavity_and_pharynx	0.146825	0.582749	INL	52	40986	0.582749	neoplasms	-0.0806618	0.922506	0.881441
Polycythemia_vera	0.199034	0.582759	GCL	27	41029	0.582759	neoplasms	0.109341	1.11554	0.881441
Small_kidney	0.230444	0.58283	RNFL	20	41048	0.58283	genitourinary	0.126573	1.13493	0.881441
Osteochondropathies	0.196706	0.582848	IPL	30	41016	0.582848	musculoskeletal	0.108037	1.11409	0.881441
Other_allied_disorders_of_spine	0.23091	0.582866	GCC	20	41051	0.582866	musculoskeletal	0.126816	1.13521	0.881441
Benign_neoplasm_of_other_parts_of_digestive_system	0.0390235	0.58287	INL	745	40114	0.58287	neoplasms	-0.0214316	0.978796	0.881441
Chronic_glomerulonephritis_NOS	0.156757	0.58299	RNFL	44	41013	0.58299	genitourinary	0.0860631	1.08988	0.881441
Adrenal_hypofunction	0.144003	0.583099	OPL	53	41012	0.583099	endocrine/metabolic	0.0790382	1.08225	0.881441
Glucocorticoid_deficiency	0.144003	0.583099	OPL	53	41012	0.583099	endocrine/metabolic	0.0790382	1.08225	0.881441
Abnormal_findings_examination_of_lungs	0.0616923	0.583337	GCC	273	40726	0.583337	respiratory	0.0338393	1.03442	0.881673
Benign_neoplasm_of_unspecified_sites	0.103161	0.583467	GCL	107	40792	0.583467	neoplasms	-0.056566	0.945004	0.881744
Anomalies_of_tooth_position_malocclusion	0.27426	0.583969	ISOS+PS	15	41038	0.583969	digestive	-0.150184	0.86055	0.881918
Coma	0.176805	0.584067	CSI	40	41023	0.584067	neurological	0.0967925	1.10163	0.881918
Cholelithiasis_with_acute_cholecystitis	0.0915979	0.58414	INL	137	40871	0.58414	digestive	0.0501359	1.05141	0.881918
Atrophy_of_female_genital_tract	0.142464	0.584223	INL	59	22202	0.584223	genitourinary	0.07796	1.08108	0.881918
Osteoporosis	0.0368148	0.584227	RNFL	803	40243	0.584227	musculoskeletal	-0.0201458	0.980056	0.881918
Osteoporosis_NOS	0.0368148	0.584227	RNFL	803	40243	0.584227	musculoskeletal	-0.0201458	0.980056	0.881918
Other_specified_nonpsychotic_and_or_transient_mental_disorders	0.115825	0.584287	RPE	67	40987	0.584287	mental disorders	-0.0633715	0.938595	0.881918
Osteoarthrosis_NOS	0.034528	0.584289	INL	958	40024	0.584289	musculoskeletal	-0.0188913	0.981286	0.881918
Urethral_stricture_not_specified_as_infectious_	0.0739798	0.584338	CSI	228	40686	0.584338	genitourinary	0.0404713	1.0413	0.881918
Hepatitis_NOS	0.137271	0.584571	OPL	57	40997	0.584571	infectious diseases	-0.075049	0.927698	0.882144
Adverse_reaction_to_serum_or_vaccine	0.151696	0.584933	GCL	49	41020	0.584933	injuries & poisonings	-0.0828552	0.920484	0.882563
Diseases_of_white_blood_cells	0.130617	0.585017	OPL	64	40983	0.585017	hematopoietic	0.0713261	1.07393	0.882564
Calculus_of_lower_urinary_tract	0.139026	0.585157	CSI	63	40969	0.585157	genitourinary	-0.0758901	0.926918	0.882589
Multiple_myeloma	0.111219	0.585282	RNFL	85	40964	0.585282	neoplasms	-0.0606904	0.941115	0.882589
Disturbance_of_skin_sensation	0.0659269	0.585494	OPL	249	40691	0.585494	dermatologic	-0.035955	0.964684	0.882589
Nervous_system_congenital_anomalies	0.233131	0.58554	RNFL	20	41035	0.58554	congenital anomalies	0.127129	1.13556	0.882589
Hyperpotassemia	0.0815222	0.585548	RPE	173	40880	0.585548	endocrine/metabolic	0.044454	1.04546	0.882589
Diseases_of_the_oral_soft_tissues_excluding_lesions_specific_for_gingiva_and_tongue	0.0501267	0.585651	GCC	424	40471	0.585651	digestive	0.0273265	1.0277	0.882589
Fracture_of_humerus	0.290017	0.585732	GCC	13	41052	0.585732	injuries & poisonings	-0.158068	0.853792	0.882589
Anisometropia	0.278269	0.585766	GCC	13	41058	0.585766	sense organs	0.151652	1.16375	0.882589
Anomalies_of_tooth_position_malocclusion	0.275487	0.58579	GCL	15	41038	0.58579	digestive	-0.150126	0.8606	0.882589
Cyst_and_pseudocyst_of_pancreas	0.14166	0.586083	INL	58	41006	0.586083	digestive	0.0771371	1.08019	0.882904
Open_wound_of_lip_and_mouth	0.181403	0.586631	CSI	38	41024	0.586631	injuries & poisonings	-0.0986333	0.906075	0.883603
Benign_neoplasm_of_male_genital_organs	0.295685	0.587002	GCL	12	18777	0.587002	neoplasms	-0.160612	0.851623	0.883965
Polycythemia_vera	0.202675	0.58704	INL	27	41029	0.58704	neoplasms	0.110079	1.11637	0.883965
Complication_of_internal_orthopedic_device	0.0621689	0.587265	RPE	298	40637	0.587265	injuries & poisonings	0.0337455	1.03432	0.884179
Poisoning_by_other_anti_infectives	0.12375	0.587571	CSI	82	40978	0.587571	injuries & poisonings	-0.0671169	0.935086	0.884255
Alcohol_related_disorders	0.0310753	0.587622	ISOS+PS	1134	39543	0.587622	mental disorders	0.0168517	1.01699	0.884255
Meningitis	0.173084	0.587655	RPE	27	41022	0.587655	neurological	-0.0938527	0.910417	0.884255
Cholelithiasis_with_other_cholecystitis	0.0524788	0.587709	RPE	369	40451	0.587709	digestive	-0.0284518	0.971949	0.884255
Uterine_Uterovaginal_prolapse	0.0625608	0.587746	GCC	290	21718	0.587746	genitourinary	-0.0339146	0.966654	0.884255
Urinary_complications_NEC	0.324232	0.587943	GCC	10	41063	0.587943	genitourinary	-0.175676	0.83889	0.884255
Thrombocytopenia	0.0636954	0.588025	INL	279	40744	0.588025	hematopoietic	0.0345038	1.03511	0.884255
Neoplasm_of_uncertain_behavior	0.101414	0.588039	OPL	105	40897	0.588039	neoplasms	-0.0549336	0.946548	0.884255
Generalized_anxiety_disorder	0.287614	0.588123	CSI	16	41050	0.588123	mental disorders	-0.15576	0.855765	0.884255
Secondary_malignant_neoplasm_of_skin	0.246006	0.588158	CSI	21	41048	0.588158	neoplasms	-0.133214	0.875278	0.884255
Disorders_of_menstruation_and_other_abnormal_bleeding_from_female_genital_tract	0.057334	0.58851	INL	363	20558	0.58851	genitourinary	-0.0310175	0.969459	0.884379
Cystic_kidney_disease	0.247774	0.588535	INL	19	41033	0.588535	congenital anomalies	0.134036	1.14343	0.884379
Menopausal_and_postmenopausal_disorders	0.0506435	0.588678	INL	469	21000	0.588678	genitourinary	0.0273856	1.02776	0.884379
Hyperosmolality_and_or_hypernatremia	0.137047	0.588689	RPE	62	41009	0.588689	endocrine/metabolic	0.0741066	1.07692	0.884379
Malignant_neoplasm_of_ovary	0.122646	0.588696	GCL	80	22162	0.588696	neoplasms	-0.0663178	0.935833	0.884379
Shortness_of_breath	0.0412064	0.588744	IPL	677	40188	0.588744	respiratory	0.0222785	1.02253	0.884379
Obesity	0.0234665	0.588836	RPE	2012	38773	0.588836	endocrine/metabolic	-0.0126842	0.987396	0.88439
Prolapse_of_vaginal_walls	0.0508879	0.588928	INL	460	21424	0.588928	genitourinary	0.0274993	1.02788	0.884394
Laxity_of_ligament_or_hypermobility_syndrome	0.277054	0.589032	IPL	15	41052	0.589032	musculoskeletal	-0.149675	0.860987	0.884394
Renal_dialysis	0.14707	0.589091	IPL	53	40998	0.589091	genitourinary	0.0794406	1.08268	0.884394
Atrophic_gastritis	0.180163	0.589596	INL	34	41028	0.589596	digestive	-0.0971838	0.907389	0.884909
Nonrheumatic_aortic_valve_disorders	0.160198	0.589634	GCC	40	41024	0.589634	circulatory system	-0.0864055	0.917222	0.884909
Cyst_or_abscess_of_Bartholin_s_gland	0.275306	0.58973	ISOS+PS	15	22202	0.58973	genitourinary	0.148453	1.16004	0.884909
Keratitis	0.300876	0.589777	RNFL	11	41052	0.589777	sense organs	-0.16222	0.850254	0.884909
Acute_pericarditis	0.329999	0.589923	IPL	11	41058	0.589923	circulatory system	0.177852	1.19465	0.884909
Urethral_stricture_not_specified_as_infectious_	0.0687967	0.59	OPL	228	40686	0.59	genitourinary	0.0370701	1.03777	0.884909
Abnormal_findings_on_examination_of_urine	0.0696433	0.590083	CSI	253	40647	0.590083	genitourinary	-0.0375179	0.963177	0.884909
Respiratory_arrest	0.32121	0.590108	CSI	12	41051	0.590108	respiratory	0.173029	1.1889	0.884909
Precordial_pain	0.0480987	0.590487	OPL	468	40494	0.590487	circulatory system	-0.0258834	0.974449	0.885249
Complication_of_internal_orthopedic_device	0.0613048	0.590503	GCL	298	40637	0.590503	injuries & poisonings	-0.0329886	0.96755	0.885249
Poisoning_by_antibiotics	0.0213432	0.590654	OPL	2398	37914	0.590654	injuries & poisonings	-0.0114803	0.988585	0.88535
Disorders_of_esophageal_motility	0.144074	0.590952	IPL	56	40972	0.590952	digestive	0.0774336	1.08051	0.885505
Stomatitis_and_mucositis_ulcerative_	0.142765	0.59108	GCC	52	41012	0.59108	digestive	0.0767036	1.07972	0.885505
Fracture_of_upper_limb	0.147511	0.591193	ISOS+PS	53	40939	0.591193	injuries & poisonings	-0.0792291	0.923828	0.885505
Abdominal_pain	0.0199986	0.59124	RPE	2630	35926	0.59124	symptoms	-0.0107401	0.989317	0.885505
Fracture_of_neck_of_femur	0.296147	0.591272	RPE	16	41048	0.591272	injuries & poisonings	0.159029	1.17237	0.885505
Secondary_thrombocytopenia	0.269843	0.591451	GCC	14	41056	0.591451	hematopoietic	0.144834	1.15585	0.885505
Benign_neoplasm_of_brain_cranial_nerves_meninges	0.124475	0.591504	INL	75	40959	0.591504	neoplasms	0.0668007	1.06908	0.885505
Alkalosis	0.209228	0.591591	OPL	25	41047	0.591591	endocrine/metabolic	0.112257	1.1188	0.885505
Open_wounds_of_extremities	0.0595087	0.591603	RNFL	306	40502	0.591603	injuries & poisonings	0.0319273	1.03244	0.885505
Adjustment_reaction	0.241193	0.59176	RPE	25	41031	0.59176	mental disorders	0.129349	1.13809	0.885505
Disorders_of_uterus_NEC	0.0782164	0.591853	CSI	212	21829	0.591853	genitourinary	-0.0419359	0.958931	0.885505
Other_unspecified_back_disorders	0.160218	0.592041	CSI	49	41012	0.592041	musculoskeletal	0.0858577	1.08965	0.885505
Spontaneous_ecchymoses	0.21692	0.592063	ISOS+PS	24	41044	0.592063	hematopoietic	-0.116236	0.890265	0.885505
Bipolar	0.102218	0.592099	RNFL	103	40918	0.592099	mental disorders	0.054768	1.0563	0.885505
Diseases_of_hair_and_hair_follicles	0.0689453	0.592101	INL	235	40392	0.592101	dermatologic	-0.0369404	0.963734	0.885505
Corneal_opacity_and_other_disorders_of_cornea	0.0978875	0.592106	RNFL	111	40953	0.592106	sense organs	0.0524469	1.05385	0.885505
Polycythemia_secondary	0.167155	0.592341	RPE	46	41022	0.592341	hematopoietic	0.0895025	1.09363	0.885691
Chronic_bronchitis	0.0519926	0.592454	RPE	401	40610	0.592454	respiratory	0.0278307	1.02822	0.885691
Poisoning_by_other_anti_infectives	0.121244	0.592483	RPE	82	40978	0.592483	injuries & poisonings	0.064895	1.06705	0.885691
Hyperpotassemia	0.0807789	0.592627	INL	173	40880	0.592627	endocrine/metabolic	0.0432194	1.04417	0.88578
Laxity_of_ligament_or_hypermobility_syndrome	0.271941	0.592829	GCC	15	41052	0.592829	musculoskeletal	-0.145418	0.864661	0.885957
Cerebral_artery_occlusion_with_cerebral_infarction	0.0787096	0.592932	CSI	199	40809	0.592932	circulatory system	0.0420775	1.04298	0.885985
Pathologic_fracture	0.314325	0.593164	CSI	13	41056	0.593164	musculoskeletal	-0.16793	0.845413	0.886105
Myoneural_disorders	0.227777	0.593181	ISOS+PS	20	41048	0.593181	neurological	0.121686	1.1294	0.886105
Disorders_of_other_cranial_nerves	0.10224	0.593425	CSI	121	40888	0.593425	neurological	-0.054584	0.946879	0.886233
Flat_foot	0.209836	0.593436	GCC	25	41044	0.593436	musculoskeletal	-0.112024	0.894023	0.886233
Nerve_plexus_lesions	0.268058	0.59371	GCC	15	41053	0.59371	neurological	-0.143	0.866754	0.886451
Coagulation_defects	0.111979	0.593789	GCC	85	40921	0.593789	hematopoietic	0.0597242	1.06154	0.886451
Hepatomegaly	0.164796	0.593886	RPE	29	41026	0.593886	digestive	-0.0878715	0.915879	0.886451
Graves_disease	0.166765	0.594044	GCL	43	41011	0.594044	endocrine/metabolic	0.0888829	1.09295	0.886451
Hodgkin_s_disease	0.255835	0.594086	CSI	19	41032	0.594086	neoplasms	0.13634	1.14607	0.886451
Osteoarthrosis_generalized	0.11878	0.594087	RNFL	76	40962	0.594087	musculoskeletal	-0.0633003	0.938662	0.886451
Cirrhosis_of_liver_without_mention_of_alcohol	0.117016	0.594217	GCL	81	40976	0.594217	digestive	0.0623388	1.06432	0.886518
Dyschromia_and_Vitiligo	0.103999	0.594446	OPL	100	40928	0.594446	dermatologic	-0.0553696	0.946135	0.886563
Other_specified_congenital_anomalies_of_kidney	0.16516	0.594496	OPL	40	41016	0.594496	congenital anomalies	0.0879199	1.0919	0.886563
Symptoms_affecting_skin	0.140344	0.5945	RNFL	55	40988	0.5945	dermatologic	0.074709	1.07757	0.886563
Hyperaldosteronism	0.334386	0.59468	GCL	10	41062	0.59468	endocrine/metabolic	0.177916	1.19472	0.886699
Other_specified_benign_mammary_dysplasias	0.228978	0.594815	ISOS+PS	22	22214	0.594815	genitourinary	0.121787	1.12951	0.886699
Osteochondropathies	0.195663	0.594844	INL	30	41016	0.594844	musculoskeletal	0.104059	1.10967	0.886699
Acute_prostatitis	0.155579	0.595102	RNFL	41	18751	0.595102	genitourinary	-0.0826835	0.920642	0.886958
Fracture_of_ribs	0.312078	0.595386	IPL	12	41044	0.595386	injuries & poisonings	0.165728	1.18025	0.887095
Diseases_of_the_salivary_glands	0.146605	0.595499	INL	51	40984	0.595499	digestive	-0.0778301	0.925122	0.887095
Streptococcus_infection	0.0796985	0.595529	RPE	184	40815	0.595529	infectious diseases	0.0423073	1.04321	0.887095
Supraventricular_premature_beats	0.202479	0.595565	GCC	25	41047	0.595565	circulatory system	-0.107474	0.8981	0.887095
Disorders_involving_the_immune_mechanism	0.176593	0.595616	IPL	36	41029	0.595616	endocrine/metabolic	-0.0937209	0.910537	0.887095
Adjustment_reaction	0.211142	0.595925	IPL	25	41031	0.595925	mental disorders	-0.111962	0.894078	0.887279
Meniere_s_disease	0.128115	0.595951	RNFL	66	40991	0.595951	sense organs	0.0679305	1.07029	0.887279
Other_disorders_of_bone_and_cartilage	0.0683884	0.595993	RNFL	236	40803	0.595993	musculoskeletal	0.0362576	1.03692	0.887279
Symptoms_involving_digestive_system	0.0241464	0.596321	OPL	1877	38475	0.596321	digestive	0.0127903	1.01287	0.887642
Acute_renal_failure	0.0330326	0.596438	INL	1028	39985	0.596438	genitourinary	0.0174918	1.01765	0.88769
Infection_of_the_eye	0.129744	0.596565	RPE	72	40968	0.596565	sense organs	0.0686797	1.07109	0.887754
Alteration_of_consciousness	0.138328	0.596964	GCL	59	41003	0.596964	mental disorders	-0.0731438	0.929467	0.888151
Cirrhosis_of_liver_without_mention_of_alcohol	0.116362	0.597124	INL	81	40976	0.597124	digestive	-0.0615021	0.940351	0.888151
stress_incontinence_female	0.071216	0.597156	IPL	233	21697	0.597156	genitourinary	-0.0376373	0.963062	0.888151
Sarcoidosis	0.160396	0.597246	RPE	50	40995	0.597246	dermatologic	0.0847476	1.08844	0.888151
Psoriatic_arthropathy	0.123498	0.597254	ISOS+PS	72	40968	0.597254	dermatologic	0.0652506	1.06743	0.888151
Acute_pain	0.154272	0.597468	IPL	48	41000	0.597468	neurological	-0.0814627	0.921767	0.888336
Pain_in_joint	0.156012	0.597573	RPE	51	40888	0.597573	musculoskeletal	0.0823578	1.08584	0.888336
Painful_respiration	0.182896	0.597887	INL	33	41030	0.597887	respiratory	-0.0964666	0.90804	0.888336
Sleep_apnea	0.0448145	0.597951	OPL	542	40345	0.597951	neurological	0.0236329	1.02391	0.888336
Hypertension	0.0124741	0.597964	INL	7246	30602	0.597964	circulatory system	-0.00657795	0.993444	0.888336
Myasthenia_gravis	0.265608	0.598448	GCC	15	41054	0.598448	neurological	-0.139878	0.869464	0.888336
Premature_beats	0.0843988	0.598663	ISOS+PS	152	40901	0.598663	circulatory system	0.0444211	1.04542	0.888336
Abscess_or_ulceration_of_vulva	0.322572	0.59868	INL	11	22248	0.59868	genitourinary	-0.169769	0.843859	0.888336
Alteration_of_consciousness	0.13828	0.598687	IPL	59	41003	0.598687	mental disorders	-0.0727756	0.929809	0.888336
Toxic_effect_of_venom	0.326508	0.598708	INL	10	41057	0.598708	injuries & poisonings	-0.171828	0.842124	0.888336
Enthesopathy	0.0368274	0.598803	RPE	751	40053	0.598803	musculoskeletal	-0.0193758	0.980811	0.888336
Other_upper_respiratory_disease	0.0677392	0.598956	GCL	249	40589	0.598956	respiratory	-0.0356242	0.965003	0.888336
Aortic_valve_disease	0.0788333	0.599012	GCL	174	40856	0.599012	circulatory system	0.0414523	1.04232	0.888336
Meniere_s_disease	0.132468	0.599073	INL	66	40991	0.599073	sense organs	0.0696431	1.07213	0.888336
Unspecified_disorder_of_lipoid_metabolism	0.143047	0.599172	OPL	53	41016	0.599172	endocrine/metabolic	0.0751842	1.07808	0.888336
Pain_in_joint	0.15694	0.599214	CSI	51	40888	0.599214	musculoskeletal	0.0824765	1.08597	0.888336
Other_nondiabetic_retinopathy	0.276337	0.599225	RNFL	13	41054	0.599225	sense organs	-0.145219	0.864833	0.888336
Gastrojejunal_ulcer	0.318061	0.599287	ISOS+PS	11	41062	0.599287	digestive	0.167118	1.18189	0.888336
Abnormal_findings_on_mammogram_or_breast_exam	0.112558	0.599401	RPE	64	40840	0.599401	genitourinary	-0.0591223	0.942591	0.888336
Essential_hypertension	0.0124697	0.599525	INL	7249	30619	0.599525	circulatory system	-0.00654765	0.993474	0.888336
Acute_prostatitis	0.160806	0.599675	GCL	41	18751	0.599675	genitourinary	0.084402	1.08807	0.888336
Endocarditis	0.107732	0.599777	INL	98	40957	0.599777	circulatory system	0.0565291	1.05816	0.888336
Mechanical_complication_of_unspecified_genitourinary_device_implant_and_graft	0.0901816	0.599821	RNFL	130	40903	0.599821	injuries & poisonings	-0.0473144	0.953787	0.888336
Chronic_hepatitis	0.204638	0.599894	INL	29	41026	0.599894	infectious diseases	0.107343	1.11332	0.888336
Purpura_and_other_hemorrhagic_conditions	0.0607206	0.599898	RPE	304	40716	0.599898	hematopoietic	0.0318508	1.03236	0.888336
Pain	0.103682	0.599988	INL	104	40937	0.599988	neurological	-0.0543726	0.947079	0.888336
Immunity_deficiency	0.184453	0.600121	RPE	25	41042	0.600121	endocrine/metabolic	-0.096695	0.907833	0.888336
Cancer_of_larynx_pharynx_nasal_cavities	0.139499	0.600141	GCC	52	40992	0.600141	neoplasms	0.0731252	1.07587	0.888336
Erectile_dysfunction_ED_	0.175593	0.60015	GCL	35	18745	0.60015	genitourinary	0.0920435	1.09641	0.888336
Atrioventricular_AV_block	0.0561408	0.600258	INL	349	40674	0.600258	circulatory system	-0.0294194	0.971009	0.888336
Chronic_lymphocytic_thyroiditis	0.204122	0.600267	RPE	19	41044	0.600267	endocrine/metabolic	-0.106963	0.898559	0.888336
Cancer_of_lip	0.308078	0.600281	IPL	12	41060	0.600281	neoplasms	-0.161432	0.850925	0.888336
Memory_loss	0.116041	0.600322	CSI	93	40951	0.600322	mental disorders	-0.0607979	0.941013	0.888336
Chronic_thyroiditis	0.204127	0.600352	RPE	19	41043	0.600352	endocrine/metabolic	-0.106941	0.898578	0.888336
Spondylosis_without_myelopathy	0.111527	0.600398	OPL	88	40954	0.600398	musculoskeletal	0.0584211	1.06016	0.888336
Hemorrhage_of_gastrointestinal_tract	0.0327931	0.600421	OPL	1011	39998	0.600421	digestive	-0.0171769	0.98297	0.888336
Hypertrophic_obstructive_cardiomyopathy	0.227564	0.600533	GCL	21	41048	0.600533	circulatory system	-0.11916	0.887666	0.888376
Secondary_malignancy_of_bone	0.0584096	0.600623	CSI	357	40690	0.600623	neoplasms	-0.0305777	0.969885	0.888385
Overweight_obesity_and_other_hyperalimentation	0.0234975	0.600781	RPE	2009	38756	0.600781	endocrine/metabolic	-0.0122957	0.98778	0.888493
Viral_hepatitis_B	0.284214	0.600868	OPL	13	41051	0.600868	infectious diseases	-0.148688	0.861838	0.888496
Anorexia	0.100239	0.601292	RNFL	107	40939	0.601292	endocrine/metabolic	0.0523793	1.05378	0.88899
Diseases_of_the_larynx_and_vocal_cords	0.0827273	0.601371	RPE	171	40758	0.601371	respiratory	0.0432193	1.04417	0.88899
Open_wound_or_laceration_of_eye_or_eyelid	0.149748	0.601529	OPL	48	41011	0.601529	injuries & poisonings	-0.078199	0.92478	0.889099
Ptosis_of_eyelid	0.0921243	0.601641	CSI	148	40837	0.601641	sense organs	0.0480927	1.04927	0.889103
Abnormal_serum_enzyme_levels	0.17158	0.601788	RNFL	37	41028	0.601788	digestive	0.0895357	1.09367	0.889103
Decreased_white_blood_cell_count	0.0528915	0.60187	OPL	387	40574	0.60187	hematopoietic	-0.0275942	0.972783	0.889103
Neutropenia	0.0528915	0.60187	OPL	387	40574	0.60187	hematopoietic	-0.0275942	0.972783	0.889103
Other_acute_and_subacute_forms_of_ischemic_heart_disease	0.068357	0.602161	RNFL	230	40809	0.602161	circulatory system	0.0356342	1.03628	0.889407
Nonspecific_abnormal_findings_on_radiological_and_other_examination_of_biliary_tract	0.179832	0.602363	CSI	39	41023	0.602363	digestive	0.0936936	1.09822	0.889419
Symptoms_involving_nervous_and_musculoskeletal_systems	0.061255	0.60255	RPE	255	40728	0.60255	symptoms	-0.0318977	0.968606	0.889419
Postmenopausal_atrophic_vaginitis	0.112934	0.602588	RNFL	88	22147	0.602588	genitourinary	0.0588025	1.06057	0.889419
Anomalies_of_pupillary_function	0.271919	0.602646	IPL	16	41056	0.602646	sense organs	0.141561	1.15207	0.889419
Regional_enteritis	0.100901	0.602938	INL	114	40852	0.602938	digestive	0.0524867	1.05389	0.889419
Left_bundle_branch_block	0.0645495	0.603034	ISOS+PS	260	40768	0.603034	circulatory system	0.0335685	1.03414	0.889419
Disturbance_of_skin_sensation	0.0667523	0.603122	INL	249	40691	0.603122	dermatologic	-0.0347056	0.96589	0.889419
Congenital_deficiency_of_other_clotting_factors_including_factor_VII_	0.207168	0.603223	CSI	31	41019	0.603223	hematopoietic	-0.10768	0.897915	0.889419
Encephalopathy_not_elsewhere_classified	0.267241	0.603634	OPL	15	41055	0.603634	neurological	-0.138747	0.870449	0.889419
Cancer_of_esophagus	0.100445	0.603645	GCL	107	40948	0.603645	neoplasms	0.0521477	1.05353	0.889419
Other_aneurysm	0.0694874	0.603648	CSI	255	40758	0.603648	circulatory system	0.0360752	1.03673	0.889419
Hearing_loss	0.0396695	0.603697	GCC	664	40303	0.603697	sense organs	-0.0205921	0.979618	0.889419
Malignant_neoplasm_of_gallbladder_and_extrahepatic_bile_ducts	0.197232	0.603906	GCL	28	41043	0.603906	neoplasms	-0.102322	0.902739	0.889419
Anterior_horn_cell_disease	0.169537	0.603913	IPL	40	41031	0.603913	neurological	-0.0879528	0.915804	0.889419
Abnormal_serum_enzyme_levels	0.176787	0.603934	IPL	37	41028	0.603934	digestive	0.0917086	1.09605	0.889419
Other_diseases_of_respiratory_system_not_elsewhere_classified	0.0318248	0.60401	RPE	1069	39659	0.60401	respiratory	0.0165057	1.01664	0.889419
Oliguria_and_anuria	0.213652	0.604035	CSI	27	41044	0.604035	genitourinary	-0.110802	0.895116	0.889419
Wegener_s_granulomatosis	0.325865	0.60404	GCL	10	41054	0.60404	circulatory system	0.168993	1.18411	0.889419
Poisoning_by_agents_primarily_affecting_the_cardiovascular_system	0.227042	0.604063	IPL	22	41042	0.604063	injuries & poisonings	-0.117736	0.888931	0.889419
Cancer_of_oropharynx	0.202167	0.604137	GCC	25	41033	0.604137	neoplasms	-0.104816	0.900491	0.889419
Sialoadenitis	0.194556	0.604193	OPL	29	41028	0.604193	digestive	0.100854	1.10612	0.889419
Atrioventricular_AV_block	0.055793	0.604242	ISOS+PS	349	40674	0.604242	circulatory system	-0.0289181	0.971496	0.889419
Ulcerative_colitis_chronic_	0.146934	0.604261	CSI	58	40998	0.604261	digestive	0.0761535	1.07913	0.889419
Hemorrhage_from_gastrointestinal_ulcer	0.160052	0.604278	RPE	48	41005	0.604278	digestive	0.0829481	1.08649	0.889419
Hemangioma_and_lymphangioma_any_site	0.091519	0.604285	RPE	111	40900	0.604285	neoplasms	-0.0474295	0.953678	0.889419
Neoplasm_of_unspecified_nature_of_digestive_system	0.0994038	0.60449	INL	113	40916	0.60449	neoplasms	-0.0514866	0.949816	0.889419
Aphasia_speech_disturbance	0.0743423	0.604497	INL	205	40811	0.604497	mental disorders	0.0385051	1.03926	0.889419
Psoriatic_arthropathy	0.133241	0.604538	CSI	72	40968	0.604538	dermatologic	0.0690039	1.07144	0.889419
Myocardial_infarction	0.0312522	0.604692	GCC	1042	39586	0.604692	circulatory system	0.0161782	1.01631	0.889511
Hepatomegaly	0.196913	0.60482	GCL	29	41026	0.60482	digestive	0.101899	1.10727	0.889511
Aneurysm_of_artery_of_lower_extremity	0.235885	0.604854	ISOS+PS	19	41045	0.604854	circulatory system	-0.122055	0.8851	0.889511
Wegener_s_granulomatosis	0.346822	0.605157	CSI	10	41054	0.605157	circulatory system	-0.179307	0.835849	0.889832
Arteritis_NOS	0.203536	0.605294	CSI	30	41033	0.605294	circulatory system	-0.105188	0.900156	0.88991
Abnormal_results_of_function_study_of_liver	0.0458205	0.605676	RPE	475	40488	0.605676	digestive	-0.0236551	0.976623	0.890246
Heartburn	0.0928627	0.605693	GCC	125	40860	0.605693	digestive	-0.0479387	0.953192	0.890246
Abnormal_sputum	0.0885199	0.605821	RNFL	140	40839	0.605821	respiratory	0.0456805	1.04674	0.89031
Peritoneal_or_intestinal_adhesions	0.104028	0.605905	GCC	97	40938	0.605905	digestive	0.0536709	1.05514	0.89031
Polyp_of_corpus_uteri	0.0548292	0.606447	ISOS+PS	385	21293	0.606447	genitourinary	0.0282454	1.02865	0.890981
Abnormal_findings_on_examination_of_urine	0.0655295	0.606552	ISOS+PS	253	40647	0.606552	genitourinary	0.0337478	1.03432	0.891011
Anemia_in_neoplastic_disease	0.172656	0.606758	INL	37	41024	0.606758	hematopoietic	-0.0888672	0.914967	0.891189
Hypoparathyroidism	0.22397	0.607019	INL	24	41045	0.607019	endocrine/metabolic	0.115195	1.12209	0.891388
Cancer_of_prostate	0.0365142	0.607096	IPL	830	17754	0.607096	neoplasms	0.0187764	1.01895	0.891388
Disorders_of_phosphorus_metabolism	0.11256	0.607148	INL	88	40985	0.607148	endocrine/metabolic	-0.0578728	0.94377	0.891388
Other_disorders_of_tympanic_membrane	0.137018	0.607445	GCC	57	40943	0.607445	sense organs	0.0703894	1.07293	0.891655
Benign_neoplasm_of_thyroid_glands	0.252093	0.607514	IPL	19	41039	0.607514	neoplasms	0.129481	1.13824	0.891655
Benign_neoplasm_of_parathyroid_gland	0.159207	0.607748	CSI	50	41014	0.607748	neoplasms	0.0817195	1.08515	0.891655
Secondary_malignancy_of_brain_spine	0.0929962	0.608379	OPL	126	40943	0.608379	neoplasms	0.0476502	1.0488	0.891655
First_degree_AV_block	0.077126	0.608386	CSI	204	40858	0.608386	circulatory system	-0.0395178	0.961253	0.891655
Cardiac_shunt_heart_septal_defect	0.168391	0.608425	RNFL	38	41014	0.608425	congenital anomalies	0.0862703	1.0901	0.891655
Toxic_gastroenteritis_and_colitis	0.166369	0.608466	IPL	41	41031	0.608466	digestive	-0.085225	0.918306	0.891655
Manlignant_and_unknown_neoplasms_of_brain_and_nervous_system	0.115579	0.608466	RNFL	79	40978	0.608466	neoplasms	-0.059207	0.942512	0.891655
Neural_tube_defects	0.280104	0.608495	RNFL	14	41047	0.608495	congenital anomalies	0.143476	1.15428	0.891655
Mucous_polyp_of_cervix	0.111142	0.6085	INL	98	21896	0.6085	genitourinary	0.0569287	1.05858	0.891655
Aneurysm_and_dissection_of_heart	0.114385	0.608542	RNFL	81	40961	0.608542	circulatory system	-0.0585827	0.9431	0.891655
Lupus_localized_and_systemic_	0.165114	0.608554	OPL	41	41013	0.608554	dermatologic	0.0845614	1.08824	0.891655
Dysphagia	0.0374783	0.608563	OPL	771	40023	0.608563	digestive	-0.0191936	0.980989	0.891655
Polyneuropathy_due_to_drugs	0.237688	0.608568	ISOS+PS	20	41052	0.608568	mental disorders	-0.121724	0.885392	0.891655
Swelling_mass_or_lump_in_head_and_neck_Space_occupying_lesion_intracranial_NOS_	0.132886	0.608631	IPL	64	40967	0.608631	mental disorders	-0.0680414	0.934222	0.891655
Disorders_involving_the_immune_mechanism	0.173863	0.608687	ISOS+PS	36	41029	0.608687	endocrine/metabolic	0.0890088	1.09309	0.891655
Benign_neoplasm_of_uterus	0.0565416	0.608856	GCL	395	21116	0.608856	neoplasms	0.0289328	1.02936	0.891778
Cancer_of_other_female_genital_organs_excluding_uterus_and_ovary_	0.25468	0.609038	OPL	17	22240	0.609038	neoplasms	-0.130256	0.877871	0.89192
Symptoms_involving_head_and_neck	0.113216	0.60923	OPL	84	40851	0.60923	mental disorders	-0.0578729	0.94377	0.891989
Cancer_of_brain	0.12996	0.609268	GCL	65	41002	0.609268	neoplasms	-0.066425	0.935733	0.891989
Other_derangement_of_joint	0.153518	0.609369	ISOS+PS	48	40997	0.609369	musculoskeletal	0.0784435	1.0816	0.891989
Hematuria	0.0371751	0.609615	INL	813	39475	0.609615	genitourinary	0.0189825	1.01916	0.891989
Gout	0.0476515	0.609626	RPE	449	40590	0.609626	endocrine/metabolic	-0.0243312	0.975962	0.891989
Prostatitis	0.0889195	0.60964	RPE	149	18593	0.60964	genitourinary	0.0454012	1.04645	0.891989
Cancer_suspected_or_other	0.0234525	0.609679	ISOS+PS	1998	38514	0.609679	neoplasms	0.0119733	1.01205	0.891989
Dermatophytosis_of_nail	0.328838	0.610069	RNFL	10	41060	0.610069	infectious diseases	0.167699	1.18258	0.892028
Uterine_Uterovaginal_prolapse	0.0616823	0.6102	RNFL	290	21718	0.6102	genitourinary	-0.0314449	0.969044	0.892028
Intervertebral_disc_disorder_with_myelopathy	0.181988	0.610201	RNFL	32	41030	0.610201	musculoskeletal	0.0927752	1.09722	0.892028
Open_wound_or_laceration_of_eye_or_eyelid	0.15488	0.61022	INL	48	41011	0.61022	injuries & poisonings	0.0789518	1.08215	0.892028
stress_incontinence_female	0.0692187	0.610256	OPL	233	21697	0.610256	genitourinary	0.0352813	1.03591	0.892028
Disorders_of_uterus_NEC	0.0759081	0.610271	GCL	212	21829	0.610271	genitourinary	0.0386893	1.03945	0.892028
Hypopotassemia	0.0521004	0.610299	OPL	401	40648	0.610299	endocrine/metabolic	0.0265528	1.02691	0.892028
Other_nonmalignant_breast_conditions	0.124387	0.610414	GCC	73	40901	0.610414	genitourinary	0.0633729	1.06542	0.892071
Strabismus_and_other_disorders_of_binocular_eye_movements	0.0982252	0.610788	OPL	112	40904	0.610788	sense organs	-0.0499915	0.951237	0.892495
Hyperaldosteronism	0.331801	0.611506	ISOS+PS	10	41062	0.611506	endocrine/metabolic	-0.16853	0.844906	0.893141
Atrioventricular_AV_block	0.0570009	0.61154	IPL	349	40674	0.61154	circulatory system	0.0289495	1.02937	0.893141
Fracture_of_upper_limb	0.145186	0.611736	INL	53	40939	0.611736	injuries & poisonings	-0.0736959	0.928954	0.893141
Autism	0.25323	0.611749	GCL	18	41055	0.611749	mental disorders	-0.128534	0.879383	0.893141
Dermatitis_due_to_solar_radiation	0.154179	0.611753	GCL	47	41010	0.611753	dermatologic	-0.0782569	0.924727	0.893141
Pyelonephritis	0.0895105	0.611835	CSI	159	40844	0.611835	genitourinary	-0.0454226	0.955594	0.893141
Premature_beats	0.0868482	0.611927	INL	152	40901	0.611927	circulatory system	0.0440603	1.04505	0.893141
Cancer_of_brain_and_nervous_system	0.124981	0.612003	INL	70	40994	0.612003	neoplasms	-0.0633924	0.938575	0.893141
Cancer_of_other_male_genital_organs	0.222742	0.612012	GCC	20	18747	0.612012	neoplasms	-0.112976	0.893172	0.893141
Diseases_of_the_oral_soft_tissues_excluding_lesions_specific_for_gingiva_and_tongue	0.051953	0.61208	IPL	424	40471	0.61208	digestive	-0.0263457	0.973998	0.893141
Complication_of_colostomy_or_enterostomy	0.147083	0.612334	GCC	48	41015	0.612334	injuries & poisonings	0.0745336	1.07738	0.893298
Mycoses	0.188022	0.612409	IPL	33	41032	0.612409	infectious diseases	0.0952591	1.09994	0.893298
Benign_neoplasm_of_other_female_genital_organs	0.390316	0.612443	RPE	11	22250	0.612443	neoplasms	0.19773	1.21863	0.893298
Throat_pain	0.253144	0.612709	OPL	17	41037	0.612709	respiratory	-0.128144	0.879727	0.893534
Inflammatory_bowel_disease_and_other_gastroenteritis_and_colitis	0.0668061	0.612775	GCL	256	40535	0.612775	digestive	0.0338117	1.03439	0.893534
Fracture_of_hand_or_wrist	0.312286	0.612969	GCL	12	41027	0.612969	injuries & poisonings	-0.157967	0.853878	0.893632
Develomental_delays_and_disorders	0.120055	0.613012	GCL	76	40987	0.613012	mental disorders	0.0607215	1.0626	0.893632
Myoneural_disorders	0.241701	0.61331	IPL	20	41048	0.61331	neurological	-0.122145	0.88502	0.893837
Lump_or_mass_in_breast	0.145231	0.613428	GCL	58	40850	0.613428	genitourinary	-0.073369	0.929258	0.893837
Chronic_bronchitis	0.0553053	0.613489	CSI	401	40610	0.613489	respiratory	0.0279347	1.02833	0.893837
Altered_mental_status	0.0563283	0.613568	RPE	346	40690	0.613568	mental disorders	0.028445	1.02885	0.893837
Abnormal_results_of_function_study_of_liver	0.0514008	0.613577	CSI	475	40488	0.613577	digestive	0.025956	1.0263	0.893837
Secondary_hypothyroidism	0.091466	0.613803	RNFL	132	40905	0.613803	endocrine/metabolic	0.0461585	1.04724	0.894042
Neural_tube_defects	0.280201	0.61404	INL	14	41047	0.61404	congenital anomalies	-0.14131	0.86822	0.894156
Cancer_of_tongue	0.224651	0.614149	INL	22	41035	0.614149	neoplasms	-0.11326	0.892918	0.894156
Carbuncle_and_furuncle	0.0815062	0.614326	RNFL	160	40759	0.614326	dermatologic	-0.0410716	0.95976	0.894156
Non_Hodgkins_lymphoma	0.0917392	0.614434	CSI	147	40824	0.614434	neoplasms	0.0462141	1.0473	0.894156
Lupus_localized_and_systemic_	0.176837	0.614593	RPE	41	41013	0.614593	dermatologic	0.0890423	1.09313	0.894156
Osteochondropathies	0.197085	0.614701	ISOS+PS	30	41016	0.614701	musculoskeletal	-0.0992074	0.905555	0.894156
Other_conditions_of_brain	0.110946	0.61471	GCL	90	40971	0.61471	neurological	-0.0558461	0.945685	0.894156
Other_disorders_of_urethra_and_urinary_tract	0.0632038	0.614752	RNFL	267	40622	0.614752	genitourinary	0.0318106	1.03232	0.894156
Dystrophy_of_female_genital_tract	0.147351	0.614804	RPE	39	22230	0.614804	genitourinary	-0.0741511	0.928531	0.894156
Psoriatic_arthropathy	0.123297	0.614863	OPL	72	40968	0.614863	dermatologic	0.062036	1.064	0.894156
Congenital_anomalies_of_face_and_neck	0.324569	0.614908	CSI	12	41042	0.614908	congenital anomalies	-0.163285	0.849349	0.894156
Symptoms_and_disorders_of_the_joints	0.104287	0.614985	GCL	102	40904	0.614985	musculoskeletal	-0.0524531	0.948899	0.894156
Vascular_dementia	0.126135	0.614987	RPE	48	41024	0.614987	mental disorders	-0.0634419	0.938529	0.894156
Diseases_of_the_oral_soft_tissues_excluding_lesions_specific_for_gingiva_and_tongue	0.0546242	0.615088	CSI	424	40471	0.615088	digestive	-0.0274663	0.972907	0.894179
Peptic_ulcer_excl_esophageal_	0.0435376	0.615189	GCC	554	40152	0.615189	digestive	0.0218855	1.02213	0.894201
Sleep_disorders	0.12164	0.615486	INL	77	40965	0.615486	neurological	0.0610949	1.063	0.89441
Calculus_of_lower_urinary_tract	0.129953	0.615619	GCL	63	40969	0.615619	genitourinary	0.0652455	1.06742	0.89441
Anisometropia	0.273386	0.615885	RNFL	13	41058	0.615885	sense organs	-0.137155	0.871835	0.89441
Sprains_and_strains	0.219374	0.615983	GCC	22	41028	0.615983	injuries & poisonings	0.110028	1.11631	0.89441
Internal_derangement_of_knee	0.0769065	0.615998	RPE	172	40629	0.615998	injuries & poisonings	-0.0385709	0.962163	0.89441
Mitral_valve_disease	0.0483545	0.616108	OPL	461	40507	0.616108	circulatory system	-0.0242437	0.976048	0.89441
Inflammatory_conditions_of_jaw	0.347063	0.616109	INL	10	41058	0.616109	digestive	0.174008	1.19006	0.89441
Sacroiliitis_NEC	0.280306	0.616192	GCL	15	41058	0.616192	musculoskeletal	0.140505	1.15085	0.89441
Adjustment_reaction	0.209448	0.616289	GCC	25	41031	0.616289	mental disorders	-0.104958	0.900362	0.89441
Kyphoscoliosis_and_scoliosis	0.105776	0.616308	GCC	98	40966	0.616308	musculoskeletal	0.053003	1.05443	0.89441
Testicular_dysfunction	0.238657	0.616312	RPE	24	18769	0.616312	endocrine/metabolic	0.119587	1.12703	0.89441
Prolapse_of_vaginal_vault_after_hysterectomy	0.297793	0.616353	CSI	14	22242	0.616353	genitourinary	0.149202	1.16091	0.89441
Infectious_mononucleosis	0.395666	0.6166	RPE	10	41058	0.6166	infectious diseases	0.1981	1.21908	0.894627
Other_hereditary_hemolytic_anemias	0.305986	0.616817	GCL	12	41055	0.616817	hematopoietic	-0.153105	0.85804	0.894627
Heart_valve_replaced	0.0792564	0.617057	RPE	179	40853	0.617057	circulatory system	0.0396302	1.04043	0.894627
Testicular_dysfunction	0.230356	0.617111	CSI	24	18769	0.617111	endocrine/metabolic	0.115166	1.12206	0.894627
Personal_history_of_diseases_of_digestive_system	0.0242599	0.617127	RNFL	1822	38596	0.617127	digestive	0.0121282	1.0122	0.894627
Inflammatory_and_toxic_neuropathy	0.0735748	0.617165	RPE	207	40818	0.617165	neurological	0.036778	1.03746	0.894627
Facial_nerve_disorders_CN7_	0.126014	0.617241	IPL	72	40953	0.617241	neurological	0.062977	1.065	0.894627
Urticaria	0.141088	0.617312	INL	56	40986	0.617312	dermatologic	-0.0704964	0.931931	0.894627
Poisoning_by_psychotropic_agents	0.118659	0.617393	ISOS+PS	82	40904	0.617393	injuries & poisonings	-0.059276	0.942447	0.894627
Pelvic_inflammatory_disease_NOS	0.322423	0.617727	RPE	14	22235	0.617727	genitourinary	0.160913	1.17458	0.894627
Symptoms_involving_female_genital_tract	0.108117	0.617733	GCC	96	22156	0.617733	genitourinary	0.0539573	1.05544	0.894627
Myocardial_infarction	0.0328508	0.617736	IPL	1042	39586	0.617736	circulatory system	0.0163946	1.01653	0.894627
Neurological_disorders	0.0398862	0.61775	OPL	680	40268	0.61775	mental disorders	0.0199049	1.0201	0.894627
Contracture_of_palmar_fascia_Dupuytren_s_disease_	0.0563168	0.617836	RPE	315	40684	0.617836	musculoskeletal	-0.0280975	0.972294	0.894627
Secondary_malignant_neoplasm_of_digestive_systems	0.0718303	0.617968	INL	219	40838	0.617968	neoplasms	-0.0358241	0.96481	0.894627
Intestinal_infection	0.061776	0.617986	GCL	295	40603	0.617986	infectious diseases	0.0308081	1.03129	0.894627
Cancer_of_lip	0.302375	0.618024	GCC	12	41060	0.618024	neoplasms	-0.15078	0.860037	0.894627
Postmenopausal_atrophic_vaginitis	0.111775	0.618077	OPL	88	22147	0.618077	genitourinary	-0.0557283	0.945796	0.894627
Hypertrophy_of_female_genital_organs	0.182604	0.61812	CSI	43	22134	0.61812	genitourinary	-0.0910312	0.912989	0.894627
Jaundice_not_of_newborn_	0.114137	0.618492	RNFL	84	40938	0.618492	digestive	0.0568389	1.05849	0.89491
Polycystic_ovaries	0.240672	0.618645	INL	20	22237	0.618645	endocrine/metabolic	-0.1198	0.887098	0.89491
Left_bundle_branch_block	0.0649296	0.618658	INL	260	40768	0.618658	circulatory system	-0.0323189	0.968198	0.89491
Protein_calorie_malnutrition	0.22669	0.618663	IPL	22	41044	0.618663	endocrine/metabolic	-0.112834	0.893299	0.89491
Complications_of_transplants_and_reattached_limbs	0.0432867	0.618741	ISOS+PS	587	40262	0.618741	injuries & poisonings	0.021541	1.02177	0.89491
Functional_digestive_disorders	0.0205529	0.619055	RNFL	2547	37558	0.619055	digestive	0.0102187	1.01027	0.895241
Periapical_abscess	0.109585	0.619177	GCC	88	40905	0.619177	digestive	0.0544657	1.05598	0.895294
Disorders_of_tooth_development	0.110071	0.619476	RNFL	90	40813	0.619476	digestive	0.0546603	1.05618	0.895457
Femoral_hernia	0.158504	0.619546	CSI	51	40974	0.619546	digestive	-0.0786963	0.924321	0.895457
Other_allied_disorders_of_spine	0.249774	0.619588	CSI	20	41051	0.619588	musculoskeletal	0.123996	1.13201	0.895457
Hormones_and_synthetic_substitutes_causing_adverse_effects_in_therapeutic_use	0.170324	0.61971	INL	40	41020	0.61971	injuries & poisonings	0.0845253	1.0882	0.895457
Disturbance_of_salivary_secretion	0.367084	0.619716	RPE	11	41058	0.619716	digestive	0.182167	1.19981	0.895457
Epiphora	0.14776	0.620005	CSI	57	40979	0.620005	sense organs	0.0732656	1.07602	0.895743
Pancreatic_cancer	0.11504	0.620095	IPL	88	40980	0.620095	neoplasms	0.0570272	1.05868	0.895743
Poisoning_by_hormones_and_synthetic_substitutes	0.158658	0.620169	INL	46	41007	0.620169	injuries & poisonings	0.0786327	1.08181	0.895743
Postoperative_infection	0.0615507	0.620585	INL	296	40545	0.620585	infectious diseases	-0.0304689	0.969991	0.895869
Prurigo_and_Lichen	0.12635	0.620609	GCL	72	40973	0.620609	dermatologic	-0.0625416	0.939374	0.895869
Neoplasm_of_uncertain_behavior	0.106085	0.620677	RPE	105	40897	0.620677	neoplasms	0.0525005	1.0539	0.895869
Genitourinary_congenital_anomalies	0.111968	0.620718	INL	92	40894	0.620718	congenital anomalies	0.0554054	1.05697	0.895869
Dental_caries	0.0584476	0.620737	IPL	339	40523	0.620737	digestive	0.0289202	1.02934	0.895869
Disorders_of_carbohydrate_transport_and_metabolism	0.229768	0.620794	RNFL	21	41043	0.620794	endocrine/metabolic	0.113672	1.12038	0.895869
Calcaneal_spur_Exostosis_NOS	0.349746	0.620973	INL	10	41060	0.620973	musculoskeletal	0.172939	1.18879	0.895869
Acute_posthemorrhagic_anemia	0.219618	0.620992	RPE	17	41037	0.620992	hematopoietic	-0.108589	0.897099	0.895869
Myopathy	0.184287	0.621066	GCL	34	41030	0.621066	neurological	-0.0911004	0.912926	0.895869
Urinary_obstruction	0.238929	0.621219	RPE	14	41053	0.621219	genitourinary	-0.11806	0.888642	0.895869
Vascular_disorders_of_skin	0.323834	0.621301	GCC	10	41056	0.621301	dermatologic	-0.159976	0.852164	0.895869
Hyperaldosteronism	0.37703	0.621541	RPE	10	41062	0.621541	endocrine/metabolic	0.186128	1.20458	0.895869
Periodontitis_acute_or_chronic_	0.120884	0.621606	INL	81	40915	0.621606	digestive	0.0596653	1.06148	0.895869
Periapical_abscess	0.113521	0.621709	GCL	88	40905	0.621709	digestive	0.0560146	1.05761	0.895869
Nasal_polyps	0.0866008	0.621719	IPL	151	40746	0.621719	respiratory	-0.0427302	0.95817	0.895869
Hyperhidrosis	0.137137	0.621818	GCC	56	40996	0.621818	dermatologic	-0.0676463	0.934591	0.895869
Retinal_vascular_changes_and_abnomalities	0.0973264	0.621844	CSI	130	40918	0.621844	sense organs	0.0480052	1.04918	0.895869
Infectious_mononucleosis	0.344414	0.621978	INL	10	41058	0.621978	infectious diseases	0.169813	1.18508	0.895869
Disease_of_capillaries	0.291107	0.622006	GCC	12	41059	0.622006	circulatory system	0.143519	1.15433	0.895869
Coronary_atherosclerosis	0.0257712	0.622049	GCL	1626	38519	0.622049	circulatory system	0.0127038	1.01278	0.895869
Congenital_coagulation_defects	0.159285	0.622081	INL	45	40989	0.622081	hematopoietic	0.0785121	1.08168	0.895869
Candidiasis	0.0614221	0.622137	RPE	294	40733	0.622137	infectious diseases	0.0302703	1.03073	0.895869
Dystrophy_of_female_genital_tract	0.175357	0.622218	IPL	39	22230	0.622218	genitourinary	0.0863999	1.09024	0.895869
Other_disorders_of_synovium_tendon_and_bursa	0.0475135	0.622378	IPL	510	40202	0.622378	musculoskeletal	0.0233996	1.02368	0.895869
Disorders_of_calcium_phosphorus_metabolism	0.0640821	0.622387	INL	277	40769	0.622387	endocrine/metabolic	0.0315586	1.03206	0.895869
Sialoadenitis	0.198716	0.622687	GCL	29	41028	0.622687	digestive	0.0977774	1.10272	0.895957
Cancer_of_larynx_pharynx_nasal_cavities	0.144576	0.622688	GCL	52	40992	0.622688	neoplasms	0.0711377	1.07373	0.895957
Stricture_and_stenosis_of_esophagus	0.0679101	0.622704	IPL	247	40757	0.622704	digestive	0.0334133	1.03398	0.895957
Disorders_of_refraction_and_accommodation_blindness_and_low_vision	0.0564532	0.623055	INL	374	40661	0.623055	sense organs	0.0277481	1.02814	0.896318
Noninflammatory_disorders_of_vagina	0.147959	0.623125	CSI	61	22108	0.623125	genitourinary	0.0727108	1.07542	0.896318
Mood_disorders	0.0929928	0.623241	RNFL	125	40865	0.623241	mental disorders	0.0456838	1.04674	0.896362
Other_abnormal_glucose	0.171559	0.623556	IPL	38	41008	0.623556	endocrine/metabolic	-0.0842038	0.919244	0.896693
Cholesterolosis_of_gallbladder	0.221654	0.623714	IPL	23	41035	0.623714	digestive	-0.108742	0.896962	0.896797
Other_aneurysm	0.062635	0.623913	GCC	255	40758	0.623913	circulatory system	0.0307108	1.03119	0.89696
Malignant_neoplasm_other	0.02497	0.624454	CSI	1979	38574	0.624454	neoplasms	0.012224	1.0123	0.897436
Contracture_of_tendon_sheath_	0.318392	0.624564	CSI	13	41058	0.624564	musculoskeletal	-0.155818	0.855715	0.897436
Otosclerosis	0.243949	0.624603	RPE	13	41041	0.624603	sense organs	-0.119373	0.887476	0.897436
Nonspecific_findings_on_examination_of_blood	0.187718	0.624641	RPE	37	41031	0.624641	symptoms	0.0918472	1.0962	0.897436
Acute_laryngitis_and_tracheitis	0.306743	0.624671	GCL	12	41052	0.624671	respiratory	0.150072	1.16192	0.897436
Other_non_epithelial_cancer_of_skin	0.0296766	0.6249	ISOS+PS	1257	39340	0.6249	neoplasms	0.0145094	1.01462	0.897643
Atrophic_gastritis	0.179647	0.625004	ISOS+PS	34	41028	0.625004	digestive	0.0878064	1.09178	0.897652
Upper_gastrointestinal_congenital_anomalies	0.171951	0.625119	GCC	36	41017	0.625119	congenital anomalies	-0.084017	0.919416	0.897652
Vaginitis_and_vulvovaginitis	0.210665	0.625163	OPL	25	22227	0.625163	genitourinary	-0.10292	0.902199	0.897652
Nephritis_nephrosis_renal_sclerosis	0.105544	0.625319	GCC	93	40937	0.625319	genitourinary	-0.0515401	0.949766	0.897753
Other_disorders_of_stomach_and_duodenum	0.0585208	0.625426	CSI	370	40522	0.625426	digestive	0.0285684	1.02898	0.897784
Chorioretinal_scars	0.27513	0.625776	OPL	14	41056	0.625776	sense organs	-0.134175	0.874437	0.898034
Myoneural_disorders	0.233696	0.625896	OPL	20	41048	0.625896	neurological	0.11393	1.12067	0.898034
Cancer_of_tongue	0.241347	0.625908	CSI	22	41035	0.625908	neoplasms	0.117655	1.12486	0.898034
Ulceration_of_the_lower_GI_tract	0.106953	0.625941	CSI	111	40910	0.625941	digestive	-0.052134	0.949202	0.898034
Pyogenic_granuloma	0.286693	0.626058	INL	14	41039	0.626058	dermatologic	-0.1397	0.869619	0.898079
Chronic_prostatitis	0.120151	0.626291	CSI	85	18684	0.626291	genitourinary	0.0585079	1.06025	0.898249
Intestinal_malabsorption_non_celiac_	0.212489	0.626472	GCL	25	41040	0.626472	digestive	0.103418	1.10895	0.898249
Symptoms_and_disorders_of_the_joints	0.101403	0.626488	RNFL	102	40904	0.626488	musculoskeletal	-0.0493505	0.951847	0.898249
Cancer_of_other_endocrine_glands	0.313427	0.626519	CSI	13	41059	0.626519	neoplasms	0.152524	1.16477	0.898249
Kyphoscoliosis_and_scoliosis	0.108293	0.626722	INL	98	40966	0.626722	musculoskeletal	-0.052668	0.948695	0.898418
Intestinal_obstruction_without_mention_of_hernia	0.0527245	0.62691	INL	412	40512	0.62691	digestive	0.0256284	1.02596	0.898565
Acquired_deformities_of_finger	0.234617	0.627092	IPL	21	41035	0.627092	musculoskeletal	0.113983	1.12073	0.898657
Malignant_neoplasm_other	0.0231859	0.627145	RNFL	1979	38574	0.627145	neoplasms	-0.0112625	0.988801	0.898657
Polyneuropathy_due_to_drugs	0.26106	0.627558	RPE	20	41052	0.627558	mental disorders	0.126658	1.13503	0.89897
Myalgia_and_myositis_unspecified	0.168981	0.627585	RPE	29	41033	0.627585	symptoms	-0.0819774	0.921293	0.89897
Thyroid_cancer	0.204649	0.62762	GCL	28	41021	0.62762	neoplasms	-0.0992708	0.905497	0.89897
Protein_calorie_malnutrition	0.221407	0.627765	ISOS+PS	22	41044	0.627765	endocrine/metabolic	0.107355	1.11333	0.899055
Unspecified_monoarthritis	0.025146	0.628155	ISOS+PS	1757	38686	0.628155	musculoskeletal	-0.0121788	0.987895	0.899483
Nonrheumatic_pulmonary_valve_disorders	0.160073	0.628235	RPE	31	41041	0.628235	circulatory system	-0.0775094	0.925418	0.899483
Other_heart_block	0.269411	0.628476	OPL	15	41055	0.628476	circulatory system	0.130361	1.13924	0.899593
Type_1_diabetes_with_ketoacidosis	0.206498	0.628483	RPE	18	41041	0.628483	endocrine/metabolic	-0.0999168	0.904913	0.899593
Dentofacial_anomalies_including_malocclusion	0.250558	0.62862	ISOS+PS	18	41031	0.62862	digestive	-0.121187	0.885868	0.899597
Cancer_of_brain	0.127734	0.628749	RNFL	65	41002	0.628749	neoplasms	-0.061758	0.94011	0.899597
Altered_mental_status	0.0566442	0.628832	INL	346	40690	0.628832	mental disorders	-0.0273802	0.972991	0.899597
Other_disorders_of_male_genital_organs	0.0970346	0.628947	CSI	134	18493	0.628947	genitourinary	0.046888	1.048	0.899597
Cerebral_edema_and_compression_of_brain	0.158127	0.629014	RNFL	44	41024	0.629014	neurological	0.0763938	1.07939	0.899597
Degenerative_skin_conditions_and_other_dermatoses	0.0422117	0.629198	RPE	556	40302	0.629198	dermatologic	-0.0203821	0.979824	0.899597
Psychosis	0.374383	0.629215	RPE	11	41056	0.629215	mental disorders	0.180764	1.19813	0.899597
Congenital_deformities_of_feet	0.273673	0.629235	RPE	19	41045	0.629235	congenital anomalies	0.132131	1.14126	0.899597
Nausea_and_vomiting	0.0337104	0.629256	CSI	1111	39471	0.629256	symptoms	0.0162745	1.01641	0.899597
Iron_deficiency_anemias_unspecified_or_not_due_to_blood_loss	0.034821	0.629543	IPL	949	39881	0.629543	hematopoietic	0.0167966	1.01694	0.899735
Disorders_of_bilirubin_excretion	0.13738	0.629605	GCC	55	40999	0.629605	endocrine/metabolic	-0.0662561	0.935891	0.899735
Iatrogenic_endocrine_disorders	0.337606	0.629609	ISOS+PS	10	41061	0.629609	endocrine/metabolic	-0.16282	0.849744	0.899735
Breast_cancer_female_	0.0350026	0.629708	RNFL	905	20676	0.629708	neoplasms	0.0168761	1.01702	0.899747
Disorders_involving_the_immune_mechanism	0.172593	0.629887	OPL	36	41029	0.629887	endocrine/metabolic	-0.08317	0.920195	0.899747
Overweight_obesity_and_other_hyperalimentation	0.0233111	0.629923	INL	2009	38756	0.629923	endocrine/metabolic	0.0112321	1.0113	0.899747
Iatrogenic_hypotension	0.230927	0.62996	RPE	24	41044	0.62996	circulatory system	0.111257	1.11768	0.899747
Ingrowing_nail	0.189186	0.630148	OPL	30	40974	0.630148	dermatologic	-0.0910968	0.912929	0.899893
Heart_valve_replaced	0.0786223	0.630259	INL	179	40853	0.630259	circulatory system	-0.0378458	0.962861	0.89993
Glomerulonephritis	0.147412	0.630459	IPL	53	40994	0.630459	genitourinary	0.0709171	1.07349	0.900088
Atrophy_of_female_genital_tract	0.135969	0.630617	OPL	59	22202	0.630617	genitourinary	-0.0653818	0.93671	0.900088
Cervicalgia	0.0993614	0.630759	IPL	116	40912	0.630759	symptoms	-0.0477589	0.953364	0.900088
Hereditary_hemolytic_anemias	0.205301	0.630808	INL	27	41030	0.630808	hematopoietic	-0.0986655	0.906046	0.900088
Acquired_toe_deformities	0.0543034	0.630834	INL	389	40425	0.630834	musculoskeletal	-0.0260957	0.974242	0.900088
Meniere_s_disease	0.132532	0.630884	IPL	66	40991	0.630884	sense organs	0.0636795	1.06575	0.900088
Infectious_mononucleosis	0.339118	0.631102	ISOS+PS	10	41058	0.631102	infectious diseases	-0.162836	0.84973	0.900278
Alzheimer_s_disease	0.0851231	0.631463	RPE	114	40956	0.631463	mental disorders	-0.0408309	0.959991	0.900362
Cancer_of_mouth	0.146346	0.631511	CSI	59	40987	0.631511	neoplasms	0.070188	1.07271	0.900362
Ulcerative_colitis_chronic_	0.136023	0.631562	RNFL	58	40998	0.631562	digestive	0.0652272	1.0674	0.900362
Other_disorders_of_liver	0.0685606	0.631585	INL	242	40785	0.631585	digestive	0.0328746	1.03342	0.900362
Cancer_of_mouth	0.136286	0.631678	OPL	59	40987	0.631678	neoplasms	0.0653309	1.06751	0.900362
Osteomyelitis_periostitis_and_other_infections_involving_bone	0.251459	0.631752	GCL	17	41050	0.631752	musculoskeletal	0.120515	1.12808	0.900362
Osteomyelitis	0.251457	0.631817	GCL	17	41051	0.631817	musculoskeletal	0.120491	1.12805	0.900362
Gastroesophageal_laceration_hemorrhage_syndrome	0.304313	0.631849	CSI	14	41044	0.631849	digestive	-0.145804	0.864327	0.900362
Acute_appendicitis	0.193019	0.631932	OPL	30	40833	0.631932	digestive	0.0924576	1.09687	0.900362
Hemorrhage_or_hematoma_complicating_a_procedure	0.0528619	0.63213	OPL	390	40444	0.63213	injuries & poisonings	0.0253067	1.02563	0.900452
Eosinophilia	0.312004	0.632293	GCC	11	41060	0.632293	hematopoietic	0.149295	1.16102	0.900452
Secondary_malignant_neoplasm_of_liver	0.0554062	0.632326	CSI	401	40656	0.632326	neoplasms	0.0265094	1.02686	0.900452
Known_or_suspected_fetal_abnormality_affecting_management_of_mother	0.217338	0.632338	ISOS+PS	26	21665	0.632338	pregnancy complications	-0.103983	0.901241	0.900452
Endocarditis	0.106059	0.632569	GCL	98	40957	0.632569	circulatory system	0.0507081	1.05202	0.900659
Splenomegaly	0.143522	0.632748	INL	53	41005	0.632748	digestive	-0.0685838	0.933715	0.900736
Syncope_and_collapse	0.0340256	0.632877	GCC	906	39803	0.632877	symptoms	-0.0162534	0.983878	0.900736
Secondary_hypothyroidism	0.0910759	0.632937	GCC	132	40905	0.632937	endocrine/metabolic	0.0434976	1.04446	0.900736
Other_disorders_of_prostate	0.0986824	0.632966	RPE	121	18615	0.632966	genitourinary	0.0471264	1.04825	0.900736
Open_wound_of_lip_and_mouth	0.173171	0.633335	INL	38	41024	0.633335	injuries & poisonings	0.0826091	1.08612	0.901139
Cancer_of_bladder	0.0746197	0.633438	IPL	202	40773	0.633438	neoplasms	0.0355857	1.03623	0.901164
Benign_neoplasm_of_kidney_and_other_urinary_organs	0.213382	0.633734	GCL	24	41043	0.633734	neoplasms	0.101672	1.10702	0.901306
Anomalies_of_pupillary_function	0.280778	0.633763	CSI	16	41056	0.633763	sense organs	0.133773	1.14313	0.901306
Inflammatory_bowel_disease_and_other_gastroenteritis_and_colitis	0.0665848	0.633868	INL	256	40535	0.633868	digestive	-0.0317136	0.968784	0.901306
Degenerative_skin_conditions_and_other_dermatoses	0.0447681	0.633887	INL	556	40302	0.633887	dermatologic	-0.0213214	0.978904	0.901306
Obesity	0.023293	0.634016	INL	2012	38773	0.634016	endocrine/metabolic	0.0110894	1.01115	0.901306
Uterine_leiomyoma	0.0541163	0.634118	GCC	389	21138	0.634118	neoplasms	0.0257561	1.02609	0.901306
Vascular_dementia	0.149794	0.634189	RNFL	48	41024	0.634189	mental disorders	-0.0712781	0.931203	0.901306
Mineral_deficiency_NEC	0.119223	0.634253	RPE	62	41005	0.634253	endocrine/metabolic	-0.0567204	0.944858	0.901306
Primary_thrombocytopenia	0.140248	0.634391	RNFL	55	41002	0.634391	hematopoietic	0.0666957	1.06897	0.901306
Sexual_and_gender_identity_disorders	0.202941	0.634448	IPL	27	41029	0.634448	mental disorders	0.0964933	1.1013	0.901306
Hypertensive_chronic_kidney_disease	0.129341	0.634481	RNFL	64	40962	0.634481	circulatory system	0.0614927	1.06342	0.901306
Hemorrhage_NOS	0.314583	0.634692	RNFL	11	41060	0.634692	circulatory system	0.149469	1.16122	0.901484
Other_immunological_findings	0.234732	0.6349	INL	21	41035	0.6349	endocrine/metabolic	0.111461	1.11791	0.901658
Left_bundle_branch_block	0.0689568	0.635221	CSI	260	40768	0.635221	circulatory system	0.0327125	1.03325	0.901992
Malignant_neoplasm_of_female_breast	0.0355941	0.63555	OPL	876	20766	0.63555	neoplasms	-0.0168691	0.983272	0.902144
Separation_of_retinal_layers	0.326124	0.63589	RNFL	10	41059	0.63589	sense organs	0.154405	1.16696	0.902144
Chronic_pericarditis	0.30239	0.635934	IPL	12	41061	0.635934	circulatory system	-0.143149	0.866625	0.902144
Benign_neoplasm_of_uterus	0.0526421	0.636051	RNFL	395	21116	0.636051	neoplasms	0.0249117	1.02522	0.902144
Personality_disorders	0.238556	0.636072	RPE	24	41026	0.636072	mental disorders	0.112884	1.1195	0.902144
Oliguria_and_anuria	0.199949	0.636088	ISOS+PS	27	41044	0.636088	genitourinary	0.0946109	1.09923	0.902144
Diseases_of_hair_and_hair_follicles	0.0671791	0.636144	GCC	235	40392	0.636144	dermatologic	0.0317823	1.03229	0.902144
Phobia	0.0929175	0.636384	GCL	135	40928	0.636384	mental disorders	0.0439277	1.04491	0.902144
Cervical_intraepithelial_neoplasia_CIN_Cervical_dysplasia_	0.191859	0.636674	GCC	31	22017	0.636674	neoplasms	0.0906252	1.09486	0.902144
Ptosis_of_eyelid	0.0854989	0.636688	RNFL	148	40837	0.636688	sense organs	0.040384	1.04121	0.902144
Congenital_anomalies_of_mouth_tongue	0.23753	0.636761	RNFL	19	41039	0.636761	congenital anomalies	-0.112169	0.893893	0.902144
Cancer_of_other_female_genital_organs	0.103414	0.636813	INL	113	22099	0.636813	neoplasms	0.0488278	1.05004	0.902144
Other_CNS_infection_and_poliomyelitis	0.190709	0.636972	INL	30	41037	0.636972	neurological	-0.0900025	0.913929	0.902144
Bundle_branch_block	0.0448071	0.637045	GCL	538	40445	0.637045	circulatory system	-0.0211415	0.97908	0.902144
Type_1_diabetes	0.0892675	0.637099	GCL	141	40800	0.637099	endocrine/metabolic	0.0421128	1.04301	0.902144
Pituitary_hypofunction	0.205583	0.637106	IPL	27	41031	0.637106	endocrine/metabolic	0.0969834	1.10184	0.902144
Malignant_neoplasm_of_ovary	0.122946	0.637115	IPL	80	22162	0.637115	neoplasms	0.0579978	1.05971	0.902144
Nerve_plexus_lesions	0.267145	0.637226	RNFL	15	41053	0.637226	neurological	-0.12598	0.881632	0.902144
Diseases_of_the_larynx_and_vocal_cords	0.0857059	0.637373	CSI	171	40758	0.637373	respiratory	0.0403997	1.04123	0.902144
Other_specified_cardiac_dysrhythmias	0.0476379	0.637434	GCL	483	40473	0.637434	circulatory system	0.0224512	1.02271	0.902144
Other_disorders_of_biliary_tract	0.101388	0.637458	IPL	111	40921	0.637458	digestive	-0.0477794	0.953344	0.902144
Abnormal_findings_examination_of_lungs	0.064092	0.637459	RPE	273	40726	0.637459	respiratory	0.0302036	1.03066	0.902144
Cancer_of_liver_and_intrahepatic_bile_duct	0.1317	0.637535	OPL	62	41000	0.637535	neoplasms	-0.0620502	0.939836	0.902144
Cancer_suspected_or_other	0.0248487	0.63767	CSI	1998	38514	0.63767	neoplasms	0.0117027	1.01177	0.902144
Postmenopausal_bleeding	0.0559241	0.637673	INL	386	21187	0.637673	genitourinary	0.0263378	1.02669	0.902144
Disorders_of_carbohydrate_transport_and_metabolism	0.226948	0.63774	GCC	21	41043	0.63774	endocrine/metabolic	0.106861	1.11278	0.902144
Poisoning_by_agents_primarily_affecting_blood_constituents	0.162004	0.637767	RPE	29	41038	0.637767	injuries & poisonings	-0.0762753	0.926561	0.902144
Disorders_of_bilirubin_excretion	0.142921	0.637805	ISOS+PS	55	40999	0.637805	endocrine/metabolic	-0.0672827	0.934931	0.902144
Cardiac_pacemaker_device_in_situ	0.0573576	0.638002	OPL	329	40685	0.638002	circulatory system	0.0269864	1.02735	0.902144
Cancer_of_tongue	0.226207	0.63807	ISOS+PS	22	41035	0.63807	neoplasms	-0.106408	0.899058	0.902144
Disorders_of_penis	0.0673909	0.638151	INL	235	18366	0.638151	genitourinary	-0.031693	0.968804	0.902144
Dyschromia_and_Vitiligo	0.103234	0.638206	GCC	100	40928	0.638206	dermatologic	-0.0485414	0.952618	0.902144
Complications_of_labor_and_delivery_NEC	0.315687	0.638237	RNFL	10	21944	0.638237	pregnancy complications	-0.148425	0.862064	0.902144
Renal_failure_NOS	0.100072	0.638246	INL	109	40903	0.638246	genitourinary	-0.0470492	0.95404	0.902144
Hereditary_hemolytic_anemias	0.199171	0.638456	RNFL	27	41030	0.638456	hematopoietic	-0.0935822	0.910663	0.902319
Proteinuria	0.191745	0.638564	INL	30	41026	0.638564	endocrine/metabolic	-0.0900642	0.913872	0.90235
Sensorineural_hearing_loss	0.122874	0.63882	ISOS+PS	73	40997	0.63882	sense organs	0.0576709	1.05937	0.902532
Ascites_non_malignant_	0.0815482	0.638864	RPE	172	40868	0.638864	digestive	0.0382696	1.03901	0.902532
Benign_neoplasm_of_respiratory_and_intrathoracic_organs	0.190616	0.638959	IPL	31	41027	0.638959	neoplasms	-0.0894282	0.914454	0.902545
Postinflammatory_pulmonary_fibrosis	0.0863057	0.639212	RPE	145	40909	0.639212	respiratory	0.0404601	1.04129	0.902603
Blindness_and_low_vision	0.184435	0.639235	INL	33	41030	0.639235	sense organs	0.0864572	1.0903	0.902603
Polyp_of_female_genital_organs	0.0544861	0.639258	CSI	453	20985	0.639258	genitourinary	-0.0255396	0.974784	0.902603
Pneumoconiosis	0.225505	0.639541	RPE	25	41043	0.639541	respiratory	0.105613	1.11139	0.902806
Other_disorders_of_male_genital_organs	0.0890145	0.639621	GCL	134	18493	0.639621	genitourinary	-0.0416791	0.959178	0.902806
Leukemia	0.067381	0.639659	RPE	207	40797	0.639659	neoplasms	-0.0315461	0.968946	0.902806
Separation_of_retinal_layers	0.339616	0.640169	GCL	10	41059	0.640169	sense organs	0.158758	1.17205	0.903404
Jaw_disease_NOS	0.184925	0.640278	OPL	32	41026	0.640278	digestive	0.0864173	1.09026	0.903436
Leukoplakia_of_oral_mucosa	0.217391	0.640556	GCC	23	41039	0.640556	digestive	-0.101504	0.903477	0.903707
Vascular_insufficiency_of_intestine	0.113552	0.641149	ISOS+PS	84	40976	0.641149	circulatory system	0.0529257	1.05435	0.90418
Malignant_neoplasm_of_bladder	0.079906	0.641233	CSI	190	40801	0.641233	neoplasms	-0.0372342	0.96345	0.90418
Subarachnoid_hemorrhage	0.168534	0.641252	INL	41	40991	0.641252	circulatory system	-0.0785281	0.924476	0.90418
Nervous_system_congenital_anomalies	0.235313	0.641357	ISOS+PS	20	41035	0.641357	congenital anomalies	0.109609	1.11584	0.90418
Anorexia	0.100784	0.641454	OPL	107	40939	0.641454	endocrine/metabolic	0.0469317	1.04805	0.90418
Osteoarthrosis_localized_secondary	0.309558	0.641497	IPL	12	41044	0.641497	musculoskeletal	0.144132	1.15504	0.90418
Other_congenital_anomalies_of_lower_limb_including_pelvic_girdle	0.365624	0.64169	RPE	11	41058	0.64169	congenital anomalies	0.170139	1.18547	0.90418
Other_specified_cardiac_dysrhythmias	0.0474116	0.641699	OPL	483	40473	0.641699	circulatory system	0.0220618	1.02231	0.90418
Speech_and_language_disorder	0.287514	0.641817	ISOS+PS	13	41059	0.641817	mental disorders	-0.13374	0.874818	0.90418
Migraine	0.0513379	0.641828	RNFL	412	40523	0.641828	neurological	-0.0238795	0.976403	0.90418
Secondary_malignant_neoplasm_of_skin	0.230132	0.641837	GCC	21	41048	0.641837	neoplasms	-0.107042	0.898488	0.90418
Eustachian_tube_disorders	0.312509	0.642346	ISOS+PS	12	41055	0.642346	sense organs	-0.145136	0.864905	0.90464
Other_diseases_of_the_teeth_and_supporting_structures	0.076902	0.642703	CSI	214	40706	0.642703	digestive	-0.0356767	0.964952	0.90464
Cancer_of_esophagus	0.0969077	0.642831	GCC	107	40948	0.642831	neoplasms	0.0449404	1.04597	0.90464
Bundle_branch_block	0.0456694	0.642848	IPL	538	40445	0.642848	circulatory system	-0.0211778	0.979045	0.90464
Vitiligo	0.339629	0.642849	CSI	11	41061	0.642849	dermatologic	0.157493	1.17057	0.90464
Tachycardia_NOS	0.0552639	0.642985	RNFL	355	40673	0.642985	circulatory system	0.0256164	1.02595	0.90464
Noninflammatory_disorders_of_vulva_and_perineum	0.139156	0.643035	CSI	69	22092	0.643035	genitourinary	-0.0644933	0.937542	0.90464
Herpes_simplex	0.233777	0.643051	IPL	21	41044	0.643051	infectious diseases	0.108341	1.11443	0.90464
Other_symptoms_involving_abdomen_and_pelvis	0.085444	0.643186	RPE	130	40864	0.643186	digestive	-0.0395818	0.961191	0.90464
Vertiginous_syndromes_and_other_disorders_of_vestibular_system	0.0744189	0.643192	INL	206	40797	0.643192	sense organs	0.0344739	1.03507	0.90464
Hemorrhage_of_rectum_and_anus	0.0501587	0.643308	CSI	508	39590	0.643308	digestive	-0.0232275	0.97704	0.90464
Folate_deficiency_anemia	0.144033	0.643343	RPE	37	41033	0.643343	hematopoietic	-0.0666915	0.935484	0.90464
Memory_loss	0.107647	0.643377	OPL	93	40951	0.643377	mental disorders	-0.0498387	0.951383	0.90464
Fracture_of_radius_and_ulna	0.236165	0.643445	RNFL	20	41001	0.643445	injuries & poisonings	0.109318	1.11552	0.90464
Fracture_of_hand_or_wrist	0.302612	0.643454	GCC	12	41027	0.643454	injuries & poisonings	-0.140071	0.869296	0.90464
Other_disorders_of_eyelids	0.053548	0.643849	ISOS+PS	383	40357	0.643849	sense organs	0.0247565	1.02507	0.904804
Congenital_anomalies_of_muscle_tendon_fascia_and_connective_tissue	0.309166	0.643861	GCL	13	41060	0.643861	congenital anomalies	0.142929	1.15365	0.904804
Other_abnormal_glucose	0.168959	0.64387	OPL	38	41008	0.64387	endocrine/metabolic	0.0781088	1.08124	0.904804
Disorders_of_external_ear	0.163316	0.644079	ISOS+PS	41	41005	0.644079	sense organs	-0.0754524	0.927324	0.904804
Gastrointestinal_complications	0.157164	0.644087	RPE	49	41009	0.644087	digestive	0.0726082	1.07531	0.904804
Hypothermia_Chills	0.177841	0.644088	INL	36	41034	0.644088	symptoms	0.0821609	1.08563	0.904804
Dentofacial_anomalies_including_malocclusion	0.25315	0.644499	GCL	18	41031	0.644499	digestive	-0.116808	0.889756	0.905152
Traumatic_and_surgical_subcutaneous_emphysema	0.318292	0.64452	IPL	11	41058	0.64452	injuries & poisonings	-0.146856	0.863418	0.905152
Poisoning_by_agents_primarily_affecting_the_cardiovascular_system	0.215489	0.644594	GCC	22	41042	0.644594	injuries & poisonings	0.0994021	1.10451	0.905152
Nystagmus_and_other_irregular_eye_movements	0.210708	0.644917	GCL	25	41039	0.644917	sense organs	-0.097102	0.907463	0.905438
Sinoatrial_node_dysfunction_Bradycardia_	0.139708	0.644969	INL	57	40998	0.644969	circulatory system	-0.0643722	0.937656	0.905438
Irritable_Bowel_Syndrome	0.042666	0.645197	GCL	646	40180	0.645197	digestive	-0.0196453	0.980546	0.905636
Polycythemia_secondary	0.152399	0.645519	RNFL	46	41022	0.645519	hematopoietic	0.070103	1.07262	0.905967
Acute_bronchitis_and_bronchiolitis	0.170596	0.645621	OPL	37	41030	0.645621	respiratory	-0.0784493	0.924549	0.90599
Appendicitis	0.130944	0.645734	OPL	64	40760	0.645734	digestive	-0.0601944	0.941581	0.906027
Chronic_pericarditis	0.290423	0.645958	GCC	12	41061	0.645958	circulatory system	0.133416	1.14273	0.906221
Hypertrophy_of_breast_Gynecomastia_	0.213952	0.646575	IPL	25	40974	0.646575	genitourinary	-0.0981025	0.906556	0.90662
Chronic_pulmonary_heart_disease	0.185507	0.646579	INL	33	41023	0.646579	circulatory system	0.0850585	1.08878	0.90662
Acute_pharyngitis	0.127232	0.646623	CSI	79	40949	0.646623	respiratory	-0.0583306	0.943338	0.90662
Vascular_insufficiency_of_intestine	0.118103	0.646689	RPE	84	40976	0.646689	circulatory system	0.0541346	1.05563	0.90662
Type_2_diabetes_with_renal_manifestations	0.292659	0.646749	IPL	13	41057	0.646749	endocrine/metabolic	0.134121	1.14353	0.90662
Erythematous_conditions	0.0660895	0.64676	GCL	261	40716	0.64676	dermatologic	0.0302867	1.03075	0.90662
Primary_thrombocytopenia	0.141071	0.646922	ISOS+PS	55	41002	0.646922	hematopoietic	0.0646164	1.06675	0.906642
Other_CNS_infection_and_poliomyelitis	0.202178	0.647073	CSI	30	41037	0.647073	neurological	-0.0925635	0.911591	0.906642
Congenital_anomalies_of_intestine	0.262919	0.647119	GCL	17	41038	0.647119	congenital anomalies	0.120356	1.1279	0.906642
Corneal_dystrophy	0.211928	0.647122	GCL	25	41046	0.647122	sense organs	-0.0970132	0.907544	0.906642
Glossitis	0.221263	0.647355	RPE	27	41033	0.647355	digestive	0.101214	1.10651	0.906642
Acute_pulmonary_heart_disease	0.316915	0.64738	INL	11	41061	0.64738	circulatory system	-0.144959	0.865058	0.906642
Pulmonary_embolism_and_infarction_acute	0.316915	0.64738	INL	11	41061	0.64738	circulatory system	-0.144959	0.865058	0.906642
Somatoform_disorder	0.303265	0.647488	RNFL	12	41050	0.647488	mental disorders	0.13867	1.14874	0.906673
Subarachnoid_hemorrhage	0.162421	0.647693	GCC	41	40991	0.647693	circulatory system	0.0742212	1.07705	0.906797
Psoriasis_vulgaris	0.0710902	0.647749	INL	225	40794	0.647749	dermatologic	0.0324805	1.03301	0.906797
Neoplasm_of_uncertain_behavior	0.102952	0.647917	ISOS+PS	105	40897	0.647917	neoplasms	-0.0470141	0.954074	0.906836
Pancreatic_cancer	0.0996127	0.64795	RPE	88	40980	0.64795	neoplasms	-0.0454844	0.955535	0.906836
Anemia_of_chronic_disease	0.142274	0.648088	INL	57	40996	0.648088	hematopoietic	0.0649368	1.06709	0.906881
Diseases_of_hard_tissues_of_teeth	0.0573423	0.648154	RPE	346	40512	0.648154	digestive	0.0261669	1.02651	0.906881
Hemorrhage_from_gastrointestinal_ulcer	0.159803	0.648241	CSI	48	41005	0.648241	digestive	-0.0729034	0.929691	0.906881
Cancer_of_other_female_genital_organs	0.0991515	0.648343	OPL	113	22099	0.648343	neoplasms	0.0452196	1.04626	0.906904
Gram_negative_septicemia	0.080204	0.648808	OPL	169	40877	0.648808	infectious diseases	0.0365264	1.0372	0.907231
Bladder_neck_obstruction	0.104699	0.648816	GCC	89	40879	0.648816	genitourinary	0.0476806	1.04884	0.907231
Vaginal_enterocele_congenital_or_acquired	0.174158	0.648857	CSI	42	22201	0.648857	genitourinary	0.0793028	1.08253	0.907231
Heartburn	0.0959297	0.648922	IPL	125	40860	0.648922	digestive	-0.0436729	0.957267	0.907231
Abdominal_aortic_aneurysm	0.0846491	0.649013	GCC	136	40920	0.649013	circulatory system	0.0385266	1.03928	0.907238
Bone_marrow_or_stem_cell_transplant	0.306263	0.649224	ISOS+PS	12	41060	0.649224	neoplasms	-0.139301	0.869966	0.907345
Hereditary_and_idiopathic_peripheral_neuropathy	0.232882	0.64943	RNFL	19	41050	0.64943	neurological	-0.105857	0.899553	0.907345
Hydrocephalus	0.136309	0.64945	RPE	62	40997	0.64945	neurological	0.0619559	1.06392	0.907345
Influenza	0.0962405	0.649488	RNFL	116	40947	0.649488	respiratory	-0.0437387	0.957204	0.907345
Curvature_of_spine	0.101276	0.649522	INL	112	40951	0.649522	musculoskeletal	-0.0460227	0.95502	0.907345
Ulcerative_colitis_chronic_	0.134517	0.649719	GCC	58	40998	0.649719	digestive	0.0610914	1.063	0.907355
Cancer_of_connective_tissue	0.209386	0.649863	CSI	29	41032	0.649863	neoplasms	-0.0950512	0.909326	0.907355
Other_diseases_of_the_teeth_and_supporting_structures	0.0735396	0.649898	IPL	214	40706	0.649898	digestive	0.0333799	1.03394	0.907355
Conductive_hearing_loss	0.177178	0.64993	ISOS+PS	37	41021	0.64993	sense organs	-0.0804138	0.922734	0.907355
Sinoatrial_node_dysfunction_Bradycardia_	0.138697	0.650108	GCL	57	40998	0.650108	circulatory system	-0.0629147	0.939024	0.907355
Lymphoid_leukemia	0.125387	0.650121	GCL	70	40978	0.650121	neoplasms	-0.0568748	0.944712	0.907355
Anal_and_rectal_conditions	0.0284365	0.650151	RPE	1305	38891	0.650151	digestive	-0.0128975	0.987185	0.907355
Encephalopathy_not_elsewhere_classified	0.270103	0.650307	ISOS+PS	15	41055	0.650307	neurological	-0.122447	0.884752	0.907355
Abnormal_function_study_of_cardiovascular_system	0.119535	0.650416	GCL	79	40967	0.650416	circulatory system	-0.0541712	0.94727	0.907355
Diplopia_and_disorders_of_binocular_vision	0.119135	0.650496	ISOS+PS	77	40970	0.650496	sense organs	0.0539768	1.05546	0.907355
Anal_and_rectal_conditions	0.0310624	0.6505	CSI	1305	38891	0.6505	digestive	0.0140734	1.01417	0.907355
Dyspareunia	0.20997	0.650564	GCC	26	22171	0.650564	genitourinary	-0.0951118	0.909271	0.907355
Vascular_disorders_of_kidney_hypertrophy	0.252796	0.650747	GCC	16	41054	0.650747	genitourinary	-0.114447	0.891859	0.907489
Cholelithiasis_with_acute_cholecystitis	0.0910457	0.650941	GCL	137	40871	0.650941	digestive	-0.0411941	0.959643	0.907639
Benign_neoplasm_of_colon	0.0205218	0.651129	RNFL	2544	37711	0.651129	neoplasms	0.00927984	1.00932	0.907745
Nonspecific_findings_on_examination_of_blood	0.185026	0.651189	CSI	37	41031	0.651189	symptoms	0.0836522	1.08725	0.907745
Cancer_of_larynx	0.252663	0.651477	ISOS+PS	17	41048	0.651477	neoplasms	-0.114131	0.892141	0.908025
Impaction_of_intestine	0.155319	0.651604	RNFL	45	41019	0.651604	digestive	0.0701317	1.07265	0.908083
Neural_tube_defects	0.283213	0.651769	IPL	14	41047	0.651769	congenital anomalies	-0.127816	0.880015	0.908191
Duodenitis	0.0418962	0.652089	INL	643	39939	0.652089	digestive	0.0188894	1.01907	0.908272
Alopecia	0.236549	0.65213	GCL	21	41050	0.65213	dermatologic	-0.106637	0.898851	0.908272
Hemorrhage_of_gastrointestinal_tract	0.0335572	0.652143	GCL	1011	39998	0.652143	digestive	0.0151272	1.01524	0.908272
Diseases_of_the_larynx_and_vocal_cords	0.079306	0.652172	RNFL	171	40758	0.652172	respiratory	0.0357469	1.03639	0.908272
Osteoarthrosis	0.020489	0.652453	RPE	2437	37620	0.652453	musculoskeletal	-0.00922735	0.990815	0.908542
Urinary_incontinence	0.0414236	0.652699	RPE	573	40040	0.652699	genitourinary	-0.0186413	0.981531	0.908743
Congenital_deficiency_of_other_clotting_factors_including_factor_VII_	0.193675	0.652811	GCL	31	41019	0.652811	hematopoietic	0.087127	1.09104	0.908743
Suppurative_and_unspecified_otitis_media	0.183919	0.65295	INL	34	40992	0.65295	sense organs	0.0827026	1.08622	0.908743
Hallucinations	0.147854	0.652992	ISOS+PS	50	41017	0.652992	mental disorders	0.0664768	1.06874	0.908743
Neoplasm_of_uncertain_behavior	0.103024	0.65303	INL	105	40897	0.65303	neoplasms	-0.046315	0.954741	0.908743
Other_benign_neoplasm_of_connective_and_other_soft_tissue	0.155594	0.653353	ISOS+PS	46	40953	0.653353	neoplasms	-0.0698785	0.932507	0.909073
Hearing_loss	0.0408872	0.653508	GCL	664	40303	0.653508	sense organs	-0.018354	0.981813	0.909133
Ulcerative_colitis_chronic_	0.128248	0.653585	RPE	58	40998	0.653585	digestive	-0.0575562	0.944069	0.909133
Cancer_of_other_male_genital_organs	0.222105	0.653812	RNFL	20	18747	0.653812	neoplasms	-0.0996081	0.905192	0.909133
Secondary_malignancy_of_bone	0.052171	0.65393	RPE	357	40690	0.65393	neoplasms	-0.0233888	0.976883	0.909133
Fracture_of_hand_or_wrist	0.327523	0.654121	CSI	12	41027	0.654121	injuries & poisonings	0.146745	1.15806	0.909133
Benign_mammary_dysplasias	0.112006	0.654493	INL	94	21977	0.654493	genitourinary	-0.0501258	0.95111	0.909133
Diseases_of_pulp_and_periapical_tissues	0.097409	0.654612	INL	118	40840	0.654612	digestive	-0.0435773	0.957359	0.909133
Cancer_of_larynx_pharynx_nasal_cavities	0.146359	0.654885	IPL	52	40992	0.654885	neoplasms	-0.0654205	0.936674	0.909133
Nonspecific_chest_pain	0.0261841	0.655015	OPL	1584	37849	0.655015	circulatory system	-0.0116992	0.988369	0.909133
Polyp_of_female_genital_organs	0.0509665	0.655175	IPL	453	20985	0.655175	genitourinary	-0.0227609	0.977496	0.909133
Fracture_of_ribs	0.311545	0.655199	INL	12	41044	0.655199	injuries & poisonings	0.139121	1.14926	0.909133
Intracerebral_hemorrhage	0.114245	0.655199	RPE	86	40966	0.655199	circulatory system	0.0510164	1.05234	0.909133
Ulceration_of_intestine	0.116967	0.655206	RNFL	79	40960	0.655206	digestive	0.0522308	1.05362	0.909133
Primary_thrombocytopenia	0.145192	0.655254	IPL	55	41002	0.655254	hematopoietic	0.0648247	1.06697	0.909133
Disorders_of_fluid_electrolyte_and_acid_base_balance	0.0301258	0.65527	CSI	1357	39586	0.65527	endocrine/metabolic	0.0134498	1.01354	0.909133
Open_wound_of_neck	0.38035	0.655288	RPE	10	41056	0.655288	injuries & poisonings	0.169799	1.18507	0.909133
Chronic_airway_obstruction	0.0277285	0.655355	OPL	1406	39404	0.655355	respiratory	0.0123762	1.01245	0.909133
Acquired_hemolytic_anemias	0.282136	0.655394	GCC	13	41055	0.655394	hematopoietic	0.125912	1.13418	0.909133
Other_disorders_of_bladder	0.0414259	0.655448	CSI	722	39959	0.655448	genitourinary	0.0184845	1.01866	0.909133
Suicide_or_self_inflicted_injury	0.100512	0.655456	INL	113	40905	0.655456	mental disorders	-0.0448479	0.956143	0.909133
Suicidal_ideation_or_attempt	0.100512	0.655456	INL	113	40905	0.655456	mental disorders	-0.0448479	0.956143	0.909133
Malaise_and_fatigue	0.0533188	0.655535	INL	396	40551	0.655535	symptoms	-0.0237848	0.976496	0.909133
Hepatitis_NOS	0.14186	0.655631	IPL	57	40997	0.655631	infectious diseases	0.0632631	1.06531	0.909133
Temporomandibular_joint_disorder_unspecified	0.255751	0.655673	GCL	18	41043	0.655673	digestive	-0.114038	0.892224	0.909133
Temporomandibular_joint_disorders	0.255751	0.655673	GCL	18	41043	0.655673	digestive	-0.114038	0.892224	0.909133
Benign_neoplasm_of_parathyroid_gland	0.149396	0.655678	OPL	50	41014	0.655678	neoplasms	0.066614	1.06888	0.909133
Chronic_tonsillitis_and_adenoiditis	0.160851	0.655772	GCL	45	40942	0.655772	respiratory	-0.0717004	0.93081	0.909133
Chronic_inflammatory_pelvic_disease	0.310204	0.655818	ISOS+PS	13	22235	0.655818	genitourinary	-0.138256	0.870876	0.909133
Disorders_of_iris_and_ciliary_body	0.162834	0.656001	RPE	31	41037	0.656001	sense organs	-0.0725328	0.930035	0.909159
Vitamin_D_deficiency	0.0605772	0.656009	RPE	303	40767	0.656009	endocrine/metabolic	0.0269829	1.02735	0.909159
Iron_deficiency_anemia_secondary_to_blood_loss_chronic_	0.168747	0.656365	ISOS+PS	39	41002	0.656365	hematopoietic	0.0750818	1.07797	0.909444
Esophagitis_GERD_and_related_diseases	0.0183568	0.656425	GCL	3358	36026	0.656425	digestive	0.0081661	1.0082	0.909444
Nerve_plexus_lesions	0.289275	0.656645	CSI	15	41053	0.656645	neurological	-0.128598	0.879328	0.909444
Disorders_of_iron_metabolism	0.1246	0.656689	IPL	74	40975	0.656689	hematopoietic	0.0553833	1.05695	0.909444
Intracerebral_hemorrhage	0.11619	0.656865	IPL	86	40966	0.656865	circulatory system	0.051617	1.05297	0.909444
Urinary_obstruction	0.283973	0.656899	IPL	14	41053	0.656899	genitourinary	0.12614	1.13444	0.909444
Primary_angle_closure_glaucoma	0.173259	0.656927	RPE	42	41023	0.656927	sense organs	0.0769548	1.07999	0.909444
Anemia_of_chronic_disease	0.140829	0.65702	ISOS+PS	57	40996	0.65702	hematopoietic	-0.0625323	0.939383	0.909444
Breast_cancer	0.0348223	0.657084	RNFL	914	39450	0.657084	neoplasms	0.0154591	1.01558	0.909444
Noninfectious_gastroenteritis	0.040424	0.657144	INL	694	39407	0.657144	digestive	-0.0179426	0.982217	0.909444
Second_degree_AV_block	0.151551	0.657232	RNFL	45	41016	0.657232	circulatory system	-0.0672488	0.934963	0.909444
Glomerulonephritis	0.142337	0.657254	OPL	53	40994	0.657254	genitourinary	-0.0631561	0.938797	0.909444
Pilonidal_cyst	0.273019	0.657637	GCL	15	41014	0.657637	dermatologic	-0.120996	0.886037	0.909855
Conductive_hearing_loss	0.172795	0.657951	RNFL	37	41021	0.657951	sense organs	0.0765039	1.07951	0.91017
Astigmatism	0.0801234	0.658161	CSI	189	40876	0.658161	sense organs	0.0354509	1.03609	0.910309
Lymphadenitis	0.0626464	0.658277	INL	289	40665	0.658277	hematopoietic	0.0277081	1.0281	0.910309
Abnormality_of_gait	0.0572621	0.65844	CSI	376	40669	0.65844	neurological	0.0253137	1.02564	0.910309
Complications_of_labor_and_delivery_NEC	0.357355	0.658508	ISOS+PS	10	21944	0.658508	pregnancy complications	-0.157942	0.853899	0.910309
Aplastic_anemia	0.1324	0.658524	IPL	65	40992	0.658524	hematopoietic	-0.0585145	0.943165	0.910309
Herpes_zoster_with_nervous_system_complications	0.298907	0.658571	GCC	12	41059	0.658571	infectious diseases	-0.132083	0.876268	0.910309
Vascular_disorders_of_skin	0.354134	0.658826	CSI	10	41056	0.658826	dermatologic	0.156362	1.16925	0.910467
Nephritis_nephrosis_renal_sclerosis	0.108055	0.65889	GCL	93	40937	0.65889	genitourinary	0.0477007	1.04886	0.910467
Other_disorders_of_male_genital_organs	0.0896793	0.658949	ISOS+PS	134	18493	0.658949	genitourinary	0.0395813	1.04038	0.910467
Sebaceous_cyst	0.0567682	0.659045	ISOS+PS	343	40082	0.659045	dermatologic	0.025048	1.02536	0.910467
Nonspecific_abnormal_findings_on_radiological_and_other_examination_of_skull_and_head	0.240601	0.659286	ISOS+PS	19	41048	0.659286	neurological	0.106081	1.11191	0.910467
Acute_laryngitis_and_tracheitis	0.316134	0.65929	INL	12	41052	0.65929	respiratory	0.139381	1.14956	0.910467
Malignant_neoplasm_of_retroperitoneum_and_peritoneum	0.206682	0.659426	RPE	18	41050	0.659426	neoplasms	-0.0910858	0.912939	0.910467
Diseases_of_white_blood_cells	0.127857	0.659529	GCC	64	40983	0.659529	hematopoietic	0.0563292	1.05795	0.910467
Symptoms_involving_cardiovascular_system	0.233124	0.659536	RNFL	20	41047	0.659536	circulatory system	0.102704	1.10816	0.910467
Sinoatrial_node_dysfunction_Bradycardia_	0.13761	0.659629	ISOS+PS	57	40998	0.659629	circulatory system	-0.060607	0.941193	0.910467
Cholecystitis_without_cholelithiasis	0.0815774	0.659842	IPL	172	40731	0.659842	digestive	0.0359048	1.03656	0.910467
Cerebral_atherosclerosis	0.229399	0.659886	INL	22	41049	0.659886	circulatory system	0.100951	1.10622	0.910467
Abdominal_aortic_aneurysm	0.0841745	0.659924	RPE	136	40920	0.659924	circulatory system	-0.0370383	0.963639	0.910467
Dermatophytosis_Dermatomycosis	0.224106	0.659984	CSI	25	41035	0.659984	infectious diseases	0.0985921	1.10362	0.910467
Dermatophytosis	0.224106	0.659984	CSI	25	41035	0.659984	infectious diseases	0.0985921	1.10362	0.910467
Noninflammatory_female_genital_disorders	0.0502986	0.660076	OPL	441	21194	0.660076	genitourinary	-0.0221217	0.978121	0.910474
Malignant_neoplasm_of_other_urinary_organs	0.302753	0.66091	INL	12	41058	0.66091	neoplasms	-0.132805	0.875636	0.911334
Other_venous_embolism_and_thrombosis	0.120779	0.660958	ISOS+PS	76	40975	0.660958	circulatory system	-0.0529727	0.948406	0.911334
Digestive_congenital_anomalies	0.131495	0.66096	INL	67	40960	0.66096	congenital anomalies	0.0576724	1.05937	0.911334
Hallux_valgus_Bunion_	0.0452615	0.66131	RPE	489	40182	0.66131	musculoskeletal	-0.0198293	0.980366	0.911607
Intestinal_disaccharidase_deficiencies_and_disaccharide_malabsorption	0.254268	0.661393	GCL	18	41049	0.661393	endocrine/metabolic	-0.111367	0.89461	0.911607
Rheumatic_disease_of_the_heart_valves	0.0381933	0.66143	INL	771	40139	0.66143	circulatory system	0.0167264	1.01687	0.911607
Cystic_kidney_disease	0.257565	0.661584	CSI	19	41033	0.661584	congenital anomalies	0.112743	1.11934	0.911607
Uterine_leiomyoma	0.0569886	0.661592	GCL	389	21138	0.661592	neoplasms	0.0249449	1.02526	0.911607
Secondary_malignancy_of_bone	0.055025	0.661885	OPL	357	40690	0.661885	neoplasms	0.0240631	1.02435	0.911892
Breast_cancer	0.0341424	0.661977	RPE	914	39450	0.661977	neoplasms	0.0149266	1.01504	0.911899
Ileostomy_status	0.0898835	0.662212	RNFL	130	40863	0.662212	digestive	-0.0392666	0.961494	0.911993
Other_mental_disorder	0.0157078	0.662219	OPL	4402	36151	0.662219	mental disorders	0.00686198	1.00689	0.911993
