## Supplementary Tables for "Insights into human health from phenome- and genome-wide analyses of UK Biobank retinal optical coherence tomography phenotypes" (part 5 of 46)

### Sheet: S.Table4 (continued)
Supplementary Table 4: Incident PheWAS using events diagnosed after time of image acquisition, association of each SD decrease in layer x with incident disease y, adjusted for age, age^2, Sex, smoking, height, weight, spherical equivalent, self-reported ethnicity
Chronic_periodontitis	0.122108	0.662332	GCC	73	40938	0.662332	digestive	0.053324	1.05477	0.912029
Fracture_of_vertebral_column_without_mention_of_spinal_cord_injury	0.271814	0.66245	CSI	17	41033	0.66245	injuries & poisonings	0.118656	1.12598	0.912073
Malignant_neoplasm_of_rectum_rectosigmoid_junction_and_anus	0.0685913	0.662597	RPE	205	40774	0.662597	neoplasms	-0.0299285	0.970515	0.912155
Sialoadenitis	0.198388	0.662848	IPL	29	41028	0.662848	digestive	-0.086494	0.917141	0.912172
Atherosclerosis	0.188277	0.66288	INL	32	40997	0.66288	circulatory system	0.0820774	1.08554	0.912172
Open_wound_of_lip_and_mouth	0.169082	0.663091	OPL	38	41024	0.663091	injuries & poisonings	0.0736604	1.07644	0.912172
Cellulitis_and_abscess_of_trunk	0.128856	0.663124	IPL	68	40988	0.663124	dermatologic	-0.0561304	0.945416	0.912172
Benign_neoplasm_of_adrenal_gland	0.196323	0.663183	RNFL	28	41041	0.663183	neoplasms	0.0855033	1.08927	0.912172
Abnormal_findings_on_examination_of_urine	0.0666239	0.663358	INL	253	40647	0.663358	genitourinary	0.0290002	1.02942	0.912172
Other_disorders_of_thyroid	0.148191	0.663447	ISOS+PS	52	40994	0.663447	endocrine/metabolic	-0.0644868	0.937548	0.912172
Leukemia	0.0745838	0.663473	IPL	207	40797	0.663473	neoplasms	0.0324531	1.03299	0.912172
Other_disorders_of_biliary_tract	0.107135	0.66351	CSI	111	40921	0.66351	digestive	-0.0466113	0.954458	0.912172
Nontoxic_uninodular_goiter	0.137444	0.663628	INL	63	40988	0.663628	endocrine/metabolic	0.0597755	1.0616	0.912172
Atherosclerosis_of_the_extremities	0.316722	0.663635	OPL	11	41037	0.663635	circulatory system	0.137742	1.14768	0.912172
Pseudomonal_pneumonia	0.301253	0.66365	RPE	15	41056	0.66365	respiratory	0.131008	1.13998	0.912172
Fracture_of_radius_and_ulna	0.234691	0.664023	ISOS+PS	20	41001	0.664023	injuries & poisonings	0.101942	1.10732	0.91246
Nerve_root_and_plexus_disorders	0.0867121	0.664033	IPL	152	40881	0.664033	neurological	-0.0376636	0.963037	0.91246
Diseases_of_the_salivary_glands	0.148773	0.664303	GCL	51	40984	0.664303	digestive	0.0645644	1.06669	0.912666
Inflammation_of_eyelids	0.085519	0.664357	CSI	173	40760	0.664357	sense organs	-0.0371072	0.963573	0.912666
Abnormal_granulation_tissue	0.169596	0.664524	GCC	36	41004	0.664524	dermatologic	0.0735498	1.07632	0.912776
Paroxysmal_ventricular_tachycardia	0.0989918	0.664828	IPL	113	40927	0.664828	circulatory system	-0.0428889	0.958018	0.912901
Calculus_of_bile_duct	0.0741147	0.664864	IPL	210	40739	0.664864	digestive	0.032107	1.03263	0.912901
Diseases_of_hard_tissues_of_teeth	0.0578487	0.664894	IPL	346	40512	0.664894	digestive	0.0250581	1.02537	0.912901
Substance_addiction_and_disorders	0.136045	0.664962	RNFL	59	40990	0.664962	mental disorders	0.0589172	1.06069	0.912901
Disorders_of_conjunctiva	0.129171	0.665171	GCL	67	40970	0.665171	sense organs	0.0559032	1.0575	0.912988
Vascular_dementia	0.157338	0.665247	CSI	48	41024	0.665247	mental disorders	-0.068077	0.934189	0.912988
Cholelithiasis_and_cholecystitis	0.0344216	0.665286	CSI	1088	39139	0.665286	digestive	0.0148917	1.015	0.912988
Candidiasis	0.062677	0.665575	IPL	294	40733	0.665575	infectious diseases	0.0270908	1.02746	0.913153
Hemorrhage_from_gastrointestinal_ulcer	0.15016	0.66558	RNFL	48	41005	0.66558	digestive	0.0649023	1.06705	0.913153
Reflux_esophagitis	0.0361601	0.66581	RPE	852	39567	0.66581	digestive	0.0156178	1.01574	0.913185
Inflammatory_bowel_disease_and_other_gastroenteritis_and_colitis	0.0671683	0.665897	IPL	256	40535	0.665897	digestive	0.0290023	1.02943	0.913185
Ganglion_and_cyst_of_synovium_tendon_and_bursa	0.085965	0.665978	CSI	171	40712	0.665978	musculoskeletal	-0.0371089	0.963571	0.913185
Hyperparathyroidism	0.0895678	0.665978	RPE	118	40928	0.665978	endocrine/metabolic	-0.0386641	0.962074	0.913185
Essential_tremor	0.157899	0.666037	GCL	45	41026	0.666037	neurological	0.0681479	1.07052	0.913185
Cyst_and_pseudocyst_of_pancreas	0.139834	0.666283	GCL	58	41006	0.666283	digestive	-0.0603041	0.941478	0.913402
Uveitis_noninfectious_or_NOS	0.172526	0.666395	GCC	35	41030	0.666395	sense organs	0.0743761	1.07721	0.913435
Symptoms_involving_cardiovascular_system	0.233808	0.666828	ISOS+PS	20	41047	0.666828	circulatory system	0.100655	1.1059	0.913435
Ventral_hernia	0.0665113	0.666953	IPL	258	40632	0.666953	digestive	0.0286221	1.02904	0.913435
Congenital_deficiency_of_other_clotting_factors_including_factor_VII_	0.205605	0.667025	RPE	31	41019	0.667025	hematopoietic	0.0884585	1.09249	0.913435
Abnormal_serum_enzyme_levels	0.168295	0.667032	GCC	37	41028	0.667032	digestive	0.0724047	1.07509	0.913435
Ulceration_of_the_lower_GI_tract	0.0986711	0.667045	OPL	111	40910	0.667045	digestive	-0.042449	0.958439	0.913435
Difficulty_in_walking	0.142413	0.667119	ISOS+PS	54	41013	0.667119	musculoskeletal	-0.0612525	0.940586	0.913435
Dizziness_and_giddiness_Light_headedness_and_vertigo_	0.0423683	0.667137	GCC	592	40292	0.667137	sense organs	-0.0182218	0.981943	0.913435
Acute_upper_respiratory_infections_of_multiple_or_unspecified_sites	0.0757944	0.667243	RNFL	189	40773	0.667243	respiratory	0.0325867	1.03312	0.913435
Otitis_media_and_Eustachian_tube_disorders	0.109058	0.667271	ISOS+PS	95	40864	0.667271	sense organs	-0.0468835	0.954199	0.913435
Acquired_foot_deformities	0.0412546	0.667293	IPL	691	39817	0.667293	musculoskeletal	0.0177339	1.01789	0.913435
Cancer_of_other_female_genital_organs	0.0997452	0.66735	GCC	113	22099	0.66735	neoplasms	0.0428693	1.0438	0.913435
Precordial_pain	0.0491838	0.667488	GCL	468	40494	0.667488	circulatory system	0.0211293	1.02135	0.913505
Noninflammatory_disorders_of_ovary_fallopian_tube_and_broad_ligament	0.187496	0.667586	GCL	36	22194	0.667586	genitourinary	-0.0805228	0.922634	0.91352
Arthropathy_associated_with_other_disorders_classified_elsewhere	0.325585	0.667888	CSI	12	41057	0.667888	musculoskeletal	-0.139692	0.869626	0.913691
Pathologic_fracture_of_vertebrae	0.357979	0.668132	CSI	10	41062	0.668132	musculoskeletal	-0.15347	0.857727	0.913691
Chorioretinal_scars	0.271015	0.668169	RNFL	14	41056	0.668169	sense organs	0.116174	1.12319	0.913691
Hemorrhage_or_hematoma_complicating_a_procedure	0.0533057	0.668236	RPE	390	40444	0.668236	injuries & poisonings	0.0228453	1.02311	0.913691
Type_2_diabetes_with_renal_manifestations	0.308607	0.668332	CSI	13	41057	0.668332	endocrine/metabolic	-0.132219	0.876149	0.913691
Appendicitis	0.136286	0.668409	GCL	64	40760	0.668409	digestive	-0.0583756	0.943296	0.913691
Cancer_suspected_or_other	0.023298	0.66841	OPL	1998	38514	0.66841	neoplasms	0.00997923	1.01003	0.913691
Other_nonmalignant_breast_conditions	0.1237	0.668431	RNFL	73	40901	0.668431	genitourinary	0.0529811	1.05441	0.913691
Asthma_with_exacerbation	0.284922	0.668719	RNFL	13	41048	0.668719	respiratory	-0.12192	0.885219	0.913691
Hypotension	0.0302259	0.66894	RPE	1111	39808	0.66894	circulatory system	-0.0129247	0.987158	0.913691
Glossitis	0.203181	0.668965	INL	27	41033	0.668965	digestive	-0.0868738	0.916793	0.913691
Ankylosing_spondylitis	0.16712	0.669053	GCC	38	41019	0.669053	musculoskeletal	-0.0714353	0.931056	0.913691
Suppurative_and_unspecified_otitis_media	0.163502	0.669132	RPE	34	40992	0.669132	sense organs	-0.0698709	0.932514	0.913691
Subjective_visual_disturbances	0.113558	0.669228	RPE	69	40971	0.669228	sense organs	-0.0485127	0.952645	0.913691
Malignant_neoplasm_of_female_breast	0.0348219	0.669343	RPE	876	20766	0.669343	neoplasms	0.0148707	1.01498	0.913691
Aneurysm_and_dissection_of_heart	0.114046	0.669439	GCC	81	40961	0.669439	circulatory system	-0.0486883	0.952478	0.913691
Amyloidosis	0.273813	0.669472	IPL	15	41057	0.669472	endocrine/metabolic	-0.116883	0.889689	0.913691
Myoneural_disorders	0.237864	0.669563	GCL	20	41048	0.669563	neurological	-0.101508	0.903474	0.913691
Visual_field_defects	0.143773	0.669654	IPL	56	41007	0.669654	sense organs	0.061337	1.06326	0.913691
Respiratory_complications	0.239405	0.669753	INL	20	41045	0.669753	respiratory	0.102103	1.1075	0.913691
Myeloid_leukemia_acute	0.192423	0.669804	RPE	33	41031	0.669804	neoplasms	0.0820522	1.08551	0.913691
Hemorrhoids	0.0334179	0.66982	GCL	1012	38930	0.66982	circulatory system	-0.0142492	0.985852	0.913691
Intestinal_infection	0.0616138	0.669863	INL	295	40603	0.669863	infectious diseases	-0.0262682	0.974074	0.913691
Other_conditions_of_brain_NOS	0.143597	0.669914	IPL	55	41011	0.669914	neurological	0.0612106	1.06312	0.913691
Other_derangement_of_joint	0.140031	0.669951	RPE	48	40997	0.669951	musculoskeletal	-0.0596831	0.942063	0.913691
Non_Hodgkins_lymphoma	0.0868013	0.669971	GCL	147	40824	0.669971	neoplasms	0.0369937	1.03769	0.913691
Disease_of_capillaries	0.299097	0.67028	OPL	12	41059	0.67028	circulatory system	-0.127345	0.88043	0.913989
Vertiginous_syndromes_and_other_disorders_of_vestibular_system	0.0720834	0.670363	RNFL	206	40797	0.670363	sense organs	-0.0306823	0.969784	0.913989
Intestinal_malabsorption_non_celiac_	0.210097	0.670467	ISOS+PS	25	41040	0.670467	digestive	0.0893975	1.09352	0.914013
Degenerative_and_vascular_disorders_of_ear	0.228895	0.671414	INL	22	41050	0.671414	sense organs	0.097099	1.10197	0.915185
Manlignant_and_unknown_neoplasms_of_brain_and_nervous_system	0.114946	0.67155	GCC	79	40978	0.67155	neoplasms	-0.0487396	0.952429	0.915201
Benign_neoplasm_of_uterus	0.0547992	0.67166	IPL	395	21116	0.67166	neoplasms	0.0232277	1.0235	0.915201
Intracranial_hemorrhage	0.0830244	0.67172	OPL	158	40847	0.67172	circulatory system	0.0351848	1.03581	0.915201
Other_disorders_of_lipoid_metabolism	0.151388	0.671876	RPE	39	41027	0.671876	endocrine/metabolic	-0.064124	0.937889	0.915201
Inflammation_of_eyelids	0.0784998	0.671881	GCC	173	40760	0.671881	sense organs	0.03325	1.03381	0.915201
Redundant_prepuce_and_phimosis_BXO	0.0768816	0.671957	INL	180	18452	0.671957	genitourinary	-0.0325566	0.967968	0.915201
Cancer_of_bronchus_lung	0.0593936	0.672114	INL	323	40717	0.672114	neoplasms	0.0251382	1.02546	0.915201
Corns_and_callosities	0.221864	0.672122	GCC	22	41038	0.672122	dermatologic	-0.0939009	0.910373	0.915201
Heartburn	0.0955919	0.672541	INL	125	40860	0.672541	digestive	-0.0404032	0.960402	0.915302
Graves_disease	0.1609	0.672709	OPL	43	41011	0.672709	endocrine/metabolic	0.0679695	1.07033	0.915302
Chronic_thyroiditis	0.242145	0.672734	OPL	19	41043	0.672734	endocrine/metabolic	0.102282	1.1077	0.915302
Chronic_lymphocytic_thyroiditis	0.242146	0.672741	OPL	19	41044	0.672741	endocrine/metabolic	0.10228	1.10769	0.915302
Ingrowing_nail	0.186089	0.672978	GCC	30	40974	0.672978	dermatologic	0.0785414	1.08171	0.915302
Altered_mental_status	0.059552	0.673024	CSI	346	40690	0.673024	mental disorders	0.025131	1.02545	0.915302
Atopic_contact_dermatitis_due_to_other_or_unspecified	0.0538092	0.673106	RPE	346	40655	0.673106	dermatologic	-0.0227015	0.977554	0.915302
Unspecified_diffuse_connective_tissue_disease	0.0702751	0.673108	GCC	217	40777	0.673108	dermatologic	-0.0296481	0.970787	0.915302
Hypopotassemia	0.0555661	0.673117	CSI	401	40648	0.673117	endocrine/metabolic	-0.0234419	0.976831	0.915302
Symptoms_involving_cardiovascular_system	0.240756	0.673216	IPL	20	41047	0.673216	circulatory system	-0.101536	0.903449	0.915302
Allergic_rhinitis	0.0607829	0.673385	INL	308	40714	0.673385	respiratory	-0.0256204	0.974705	0.915302
Paralytic_strabismus	0.195537	0.673396	CSI	33	41028	0.673396	sense organs	-0.0824174	0.920887	0.915302
Ovarian_dysfunction	0.223909	0.673514	RNFL	21	22233	0.673514	endocrine/metabolic	0.0943397	1.09893	0.915302
Other_local_infections_of_skin_and_subcutaneous_tissue	0.0952502	0.67356	IPL	125	40885	0.67356	dermatologic	0.0401258	1.04094	0.915302
Syncope_and_collapse	0.0334265	0.673664	RPE	906	39803	0.673664	symptoms	-0.0140767	0.986022	0.915302
Dementia_with_cerebral_degenerations	0.24035	0.673713	RPE	21	41051	0.673713	mental disorders	0.101201	1.1065	0.915302
Amyloidosis	0.266951	0.67382	OPL	15	41057	0.67382	endocrine/metabolic	-0.112363	0.89372	0.915302
Synoviopathy	0.194822	0.673824	ISOS+PS	30	41026	0.673824	musculoskeletal	0.0820017	1.08546	0.915302
Chronic_pericarditis	0.298129	0.673851	INL	12	41061	0.673851	circulatory system	-0.125473	0.88208	0.915302
Hepatitis_NOS	0.135031	0.674035	GCC	57	40997	0.674035	infectious diseases	-0.0567964	0.944786	0.915427
Hemoptysis	0.083982	0.674117	RPE	135	40846	0.674117	respiratory	-0.0353148	0.965301	0.915427
Occlusion_and_stenosis_of_precerebral_arteries	0.0884598	0.674401	IPL	144	40892	0.674401	circulatory system	-0.0371634	0.963519	0.915687
Hemorrhage_from_gastrointestinal_ulcer	0.153231	0.674683	INL	48	41005	0.674683	digestive	0.0643156	1.06643	0.915687
Digestive_congenital_anomalies	0.126464	0.674999	RNFL	67	40960	0.674999	congenital anomalies	-0.0530259	0.948355	0.915687
Cirrhosis_of_liver_without_mention_of_alcohol	0.11339	0.67502	GCC	81	40976	0.67502	digestive	0.0475407	1.04869	0.915687
Transient_cerebral_ischemia	0.0711731	0.675025	GCL	217	40751	0.675025	circulatory system	-0.0298401	0.970601	0.915687
Breast_cancer_female_	0.0342754	0.675093	RPE	905	20676	0.675093	neoplasms	0.0143671	1.01447	0.915687
Irregular_menstrual_cycle_bleeding	0.0684301	0.675153	CSI	325	20795	0.675153	genitourinary	-0.0286781	0.971729	0.915687
Shock	0.231732	0.675173	GCL	20	41052	0.675173	symptoms	0.0971093	1.10198	0.915687
Intestinal_infection_due_to_C_difficile	0.130957	0.67526	RNFL	62	40996	0.67526	infectious diseases	0.054863	1.0564	0.915687
Other_nondiabetic_retinopathy	0.295416	0.67548	GCL	13	41054	0.67548	sense organs	0.123672	1.13165	0.915687
Secondary_malignant_neoplasm	0.0310545	0.675488	OPL	1122	39740	0.675488	neoplasms	-0.0130003	0.987084	0.915687
Unspecified_disorder_of_lipoid_metabolism	0.147214	0.675528	INL	53	41016	0.675528	endocrine/metabolic	0.0616199	1.06356	0.915687
Uterine_leiomyoma	0.0530494	0.675547	RNFL	389	21138	0.675547	neoplasms	0.0222037	1.02245	0.915687
Polycythemia_vera	0.203424	0.675657	IPL	27	41029	0.675657	neoplasms	0.0851119	1.08884	0.915687
Atrophic_gastritis	0.190844	0.675668	CSI	34	41028	0.675668	digestive	-0.0798458	0.923259	0.915687
Wheezing	0.173015	0.675723	ISOS+PS	37	41028	0.675723	respiratory	0.0723732	1.07506	0.915687
Disorders_of_conjunctiva	0.130249	0.67579	IPL	67	40970	0.67579	sense organs	-0.054472	0.946985	0.915687
Nontoxic_multinodular_goiter	0.150928	0.676153	GCL	51	40990	0.676153	endocrine/metabolic	-0.0630456	0.938901	0.915916
Pulmonary_collapse_interstitial_and_compensatory_emphysema	0.0518067	0.676174	OPL	405	40626	0.676174	respiratory	0.0216391	1.02187	0.915916
Osteoarthrosis_localized_primary	0.0422796	0.676247	OPL	605	39800	0.676247	musculoskeletal	-0.0176556	0.982499	0.915916
Spontaneous_ecchymoses	0.210334	0.676332	RNFL	24	41044	0.676332	hematopoietic	0.0878087	1.09178	0.915916
Myeloid_leukemia_chronic	0.295596	0.676394	ISOS+PS	12	41051	0.676394	neoplasms	0.123378	1.13131	0.915916
Other_disorders_of_metabolism	0.0834553	0.676709	OPL	157	40888	0.676709	endocrine/metabolic	0.0347974	1.03541	0.916135
Disorders_of_diaphragm	0.245317	0.67673	OPL	18	41050	0.67673	respiratory	0.10228	1.10769	0.916135
Other_dyschromia	0.116926	0.676958	RNFL	79	40956	0.676958	dermatologic	0.0487134	1.04992	0.916149
Anaphylactic_shock_NOS	0.190113	0.676975	ISOS+PS	31	41015	0.676975	injuries & poisonings	0.0792	1.08242	0.916149
Cervical_radiculitis	0.159237	0.677099	CSI	52	41010	0.677099	symptoms	0.0663106	1.06856	0.916149
Herpes_zoster	0.167572	0.677153	RPE	43	41016	0.677153	infectious diseases	0.0697686	1.07226	0.916149
Cancer_of_mouth	0.13407	0.677176	GCC	59	40987	0.677176	neoplasms	-0.0558158	0.945713	0.916149
Other_diseases_of_respiratory_system_NEC	0.0330611	0.677437	INL	1035	39717	0.677437	respiratory	0.0137522	1.01385	0.916277
Staphylococcus_infections	0.0714769	0.677445	ISOS+PS	213	40740	0.677445	infectious diseases	0.029731	1.03018	0.916277
Menopausal_and_postmenopausal_disorders	0.0503343	0.677866	IPL	469	21000	0.677866	genitourinary	0.0209077	1.02113	0.916729
Other_conditions_of_brain	0.112472	0.677999	IPL	90	40971	0.677999	neurological	0.046698	1.04781	0.91679
Toxic_effect_of_venom	0.323294	0.67809	RNFL	10	41057	0.67809	injuries & poisonings	-0.13419	0.874424	0.916794
Osteoarthrosis	0.0211027	0.678289	OPL	2437	37620	0.678289	musculoskeletal	0.00875338	1.00879	0.916802
Congenital_anomalies_of_female_genital_organs	0.227744	0.678332	INL	23	22224	0.678332	congenital anomalies	0.0944545	1.09906	0.916802
Aneurysm_and_dissection_of_heart	0.1156	0.678356	OPL	81	40961	0.678356	circulatory system	-0.0479403	0.953191	0.916802
Acute_prostatitis	0.172493	0.67851	RPE	41	18751	0.67851	genitourinary	0.0714979	1.07412	0.916892
Renal_dialysis	0.138757	0.678766	GCC	53	40998	0.678766	genitourinary	0.0574659	1.05915	0.91712
Placenta_previa_and_abruptio_placenta	0.304859	0.67886	ISOS+PS	14	22084	0.67886	pregnancy complications	-0.126218	0.881423	0.917129
Cancer_of_stomach	0.137013	0.679082	RNFL	57	41006	0.679082	neoplasms	0.0566845	1.05832	0.917282
Cellulitis_and_abscess_of_face_neck	0.142101	0.679592	ISOS+PS	54	41000	0.679592	dermatologic	0.0586906	1.06045	0.917282
Ankylosing_spondylitis	0.171578	0.679618	IPL	38	41019	0.679618	musculoskeletal	-0.0708593	0.931593	0.917282
Testicular_hypofunction	0.235706	0.67967	CSI	23	18770	0.67967	endocrine/metabolic	0.0973263	1.10222	0.917282
Disorders_of_conjunctiva	0.126505	0.679729	RNFL	67	40970	0.679729	sense organs	0.0522252	1.05361	0.917282
Calculus_of_bile_duct	0.073509	0.679764	GCL	210	40739	0.679764	digestive	0.0303434	1.03081	0.917282
Obstruction_of_bile_duct	0.1065	0.679922	ISOS+PS	96	40947	0.679922	digestive	0.0439388	1.04492	0.917282
Complications_of_cardiac_vascular_device_implant_and_graft	0.0655659	0.679958	GCC	242	40744	0.679958	injuries & poisonings	-0.0270473	0.973315	0.917282
Abnormal_findings_on_mammogram_or_breast_exam	0.142528	0.679984	CSI	64	40840	0.679984	genitourinary	-0.0587905	0.942904	0.917282
Pseudomonal_pneumonia	0.275175	0.679996	IPL	15	41056	0.679996	respiratory	-0.113501	0.892703	0.917282
Memory_loss	0.106566	0.680016	GCC	93	40951	0.680016	mental disorders	-0.0439522	0.957	0.917282
Iron_deficiency_anemia_secondary_to_blood_loss_chronic_	0.179898	0.680021	RPE	39	41002	0.680021	hematopoietic	0.074196	1.07702	0.917282
Abdominal_pain	0.0202946	0.680242	RNFL	2630	35926	0.680242	symptoms	-0.0083641	0.991671	0.917462
Peritoneal_or_intestinal_adhesions	0.10648	0.680453	ISOS+PS	97	40938	0.680453	digestive	0.0438534	1.04483	0.917605
Intestinal_infection_due_to_C_difficile	0.140455	0.680604	CSI	62	40996	0.680604	infectious diseases	-0.057817	0.943823	0.917605
Open_wound_or_laceration_of_eye_or_eyelid	0.157182	0.680618	RPE	48	41011	0.680618	injuries & poisonings	0.0646993	1.06684	0.917605
Cancer_of_larynx_pharynx_nasal_cavities	0.15369	0.680697	RPE	52	40992	0.680697	neoplasms	0.0632453	1.06529	0.917605
Secondary_malignant_neoplasm_of_digestive_systems	0.0703192	0.680914	OPL	219	40838	0.680914	neoplasms	-0.0289164	0.971498	0.917666
Disorders_of_tooth_development	0.113773	0.681058	INL	90	40813	0.681058	digestive	0.0467629	1.04787	0.917666
Vascular_disorders_of_skin	0.335727	0.681135	IPL	10	41056	0.681135	dermatologic	-0.137955	0.871138	0.917666
Paraproteinemia	0.156565	0.681308	GCL	45	41025	0.681308	endocrine/metabolic	0.0642978	1.06641	0.917666
Cholelithiasis_with_other_cholecystitis	0.0592873	0.681428	CSI	369	40451	0.681428	digestive	0.0243383	1.02464	0.917666
Unspecified_disorder_of_lipoid_metabolism	0.144087	0.681497	GCL	53	41016	0.681497	endocrine/metabolic	-0.0591363	0.942578	0.917666
Subarachnoid_hemorrhage	0.170078	0.681557	RPE	41	40991	0.681557	circulatory system	0.0697899	1.07228	0.917666
Autism	0.277327	0.681607	CSI	18	41055	0.681607	mental disorders	-0.11378	0.892455	0.917666
Atrophic_gastritis	0.191285	0.681852	RPE	34	41028	0.681852	digestive	0.0784146	1.08157	0.917666
Uveitis_noninfectious_or_NOS	0.175023	0.681868	ISOS+PS	35	41030	0.681868	sense organs	0.0717446	1.07438	0.917666
Pneumonia_due_to_fungus_mycoses_	0.213908	0.681872	GCC	23	41043	0.681872	respiratory	-0.0876827	0.916051	0.917666
Premature_beats	0.0825336	0.681947	GCC	152	40901	0.681947	circulatory system	0.0338229	1.0344	0.917666
Congenital_anomaly_of_gallbladder_bile_ducts_liver_pancreas	0.299128	0.682012	RNFL	12	41054	0.682012	congenital anomalies	-0.122559	0.884654	0.917666
Other_specified_cardiac_dysrhythmias	0.047452	0.682071	RPE	483	40473	0.682071	circulatory system	0.0194382	1.01963	0.917666
Contracture_of_palmar_fascia_Dupuytren_s_disease_	0.0577856	0.682096	RNFL	315	40684	0.682096	musculoskeletal	0.0236693	1.02395	0.917666
Ventral_hernia	0.0645574	0.682195	RNFL	258	40632	0.682195	digestive	-0.0264344	0.973912	0.917666
Hydrocele	0.102678	0.682393	GCC	93	18627	0.682393	genitourinary	0.0420158	1.04291	0.917666
Primary_biliary_cirrhosis	0.242028	0.682401	IPL	20	41043	0.682401	digestive	0.0990349	1.1041	0.917666
Type_1_diabetes_with_ophthalmic_manifestations	0.178798	0.682475	GCC	33	41035	0.682475	endocrine/metabolic	-0.0731442	0.929467	0.917666
Abnormal_results_of_function_study_of_kidney	0.237268	0.682574	OPL	19	41051	0.682574	genitourinary	-0.0970314	0.907527	0.917666
Other_unspecified_back_disorders	0.147252	0.68262	RNFL	49	41012	0.68262	musculoskeletal	0.0602102	1.06206	0.917666
Juvenile_osteochondrosis	0.24491	0.682663	RPE	14	41052	0.682663	musculoskeletal	-0.100127	0.904722	0.917666
Convulsions	0.0732782	0.682803	ISOS+PS	206	40767	0.682803	neurological	0.0299444	1.0304	0.917738
Hepatomegaly	0.195502	0.683014	RNFL	29	41026	0.683014	digestive	0.0798341	1.08311	0.917753
Melanomas_of_skin	0.0647241	0.683077	IPL	275	40657	0.683077	neoplasms	0.0264248	1.02678	0.917753
Melanomas_of_skin_dx_or_hx	0.0647241	0.683077	IPL	275	40657	0.683077	neoplasms	0.0264248	1.02678	0.917753
Ascites_non_malignant_	0.081448	0.683196	INL	172	40868	0.683196	digestive	0.0332394	1.0338	0.917796
Osteomyelitis_periostitis_and_other_infections_involving_bone	0.252739	0.683737	OPL	17	41050	0.683737	musculoskeletal	0.102958	1.10844	0.918191
Scar_conditions_and_fibrosis_of_skin	0.0844976	0.68377	GCL	161	40782	0.68377	dermatologic	0.0344179	1.03502	0.918191
Myopia	0.105594	0.683774	CSI	118	40938	0.683774	sense organs	0.0430105	1.04395	0.918191
Osteomyelitis	0.252736	0.683839	OPL	17	41051	0.683839	musculoskeletal	0.102922	1.1084	0.918191
Cervical_cancer_and_dysplasia	0.14935	0.683967	GCC	51	21982	0.683967	neoplasms	0.0607939	1.06268	0.918192
Other_disorders_of_gallbladder	0.0927124	0.684065	OPL	127	40889	0.684065	digestive	0.0377267	1.03845	0.918192
Sinoatrial_node_dysfunction_Bradycardia_	0.141343	0.684145	IPL	57	40998	0.684145	circulatory system	-0.0575004	0.944122	0.918192
Lump_or_mass_in_breast	0.141887	0.684311	INL	58	40850	0.684311	genitourinary	-0.0576897	0.943943	0.918192
Adverse_reaction_to_serum_or_vaccine	0.160014	0.684377	CSI	49	41020	0.684377	injuries & poisonings	0.0650453	1.06721	0.918192
Disorders_of_esophageal_motility	0.138575	0.684463	GCC	56	40972	0.684463	digestive	0.0563144	1.05793	0.918192
Megaloblastic_anemia	0.0941296	0.684474	OPL	123	40919	0.684474	hematopoietic	0.0382511	1.03899	0.918192
Obstruction_of_bile_duct	0.0982876	0.684539	RPE	96	40947	0.684539	digestive	-0.039932	0.960855	0.918192
Calculus_of_bile_duct	0.0712692	0.684703	GCC	210	40739	0.684703	digestive	0.0289392	1.02936	0.918295
Atrioventricular_AV_block	0.0554382	0.684961	RPE	349	40674	0.684961	circulatory system	0.0224914	1.02275	0.918524
Psychogenic_disorder	0.202418	0.685298	RNFL	27	41021	0.685298	mental disorders	0.0820287	1.08549	0.918691
Abnormal_granulation_tissue	0.187065	0.685299	CSI	36	41004	0.685299	dermatologic	-0.0758067	0.926995	0.918691
Other_venous_embolism_and_thrombosis	0.124659	0.685412	RPE	76	40975	0.685412	circulatory system	0.0504979	1.05179	0.918691
Symptoms_of_the_muscles	0.260098	0.685452	RPE	19	41047	0.685452	symptoms	0.105349	1.1111	0.918691
Contusion	0.0888572	0.68554	CSI	158	40862	0.68554	injuries & poisonings	0.0359795	1.03663	0.918691
Hemorrhage_NOS	0.318765	0.68561	IPL	11	41060	0.68561	circulatory system	-0.129043	0.878937	0.918691
Fracture_of_upper_limb	0.153142	0.685892	RPE	53	40939	0.685892	injuries & poisonings	0.061936	1.06389	0.918856
Irregular_menstrual_cycle_bleeding	0.060036	0.685908	IPL	325	20795	0.685908	genitourinary	0.0242794	1.02458	0.918856
Ileostomy_status	0.0937902	0.686123	IPL	130	40863	0.686123	digestive	0.0379027	1.03863	0.918982
Abnormal_results_of_function_study_of_kidney	0.252445	0.686185	CSI	19	41051	0.686185	genitourinary	-0.101997	0.903032	0.918982
Organic_or_persistent_insomnia	0.192222	0.686264	INL	30	41038	0.686264	neurological	-0.0776444	0.925293	0.918982
Spondylosis_without_myelopathy	0.111102	0.68645	GCC	88	40954	0.68645	musculoskeletal	-0.0448494	0.956142	0.919097
Nevus_non_neoplastic	0.156293	0.686525	ISOS+PS	44	41014	0.686525	neoplasms	0.0630758	1.06511	0.919097
Anatomical_abnormatilies_of_kidney_and_ureters	0.22551	0.686772	CSI	24	41044	0.686772	genitourinary	0.0909347	1.0952	0.919215
Leukemia	0.073141	0.686788	GCL	207	40797	0.686788	neoplasms	-0.0294918	0.970939	0.919215
Displacement_of_intervertebral_disc	0.173197	0.687249	RNFL	36	41022	0.687249	musculoskeletal	0.0697277	1.07222	0.919639
Glossitis	0.216515	0.687338	CSI	27	41033	0.687338	digestive	-0.0871409	0.916548	0.919639
Known_or_suspected_fetal_abnormality_affecting_management_of_mother	0.174159	0.687416	RPE	26	21665	0.687416	pregnancy complications	-0.0700755	0.932323	0.919639
Chronic_pharyngitis_and_nasopharyngitis	0.128862	0.687595	CSI	77	40962	0.687595	respiratory	-0.0518182	0.949501	0.919639
Acute_vascular_insufficiency_of_intestine	0.167247	0.68771	RNFL	39	41026	0.68771	circulatory system	0.0672272	1.06954	0.919639
Bone_cancer	0.323338	0.687768	IPL	11	41054	0.687768	neoplasms	0.129945	1.13877	0.919639
Benign_neoplasm_of_kidney_and_other_urinary_organs	0.206727	0.687788	RNFL	24	41043	0.687788	neoplasms	0.083075	1.08662	0.919639
Alkalosis	0.204247	0.687804	GCC	25	41047	0.687804	endocrine/metabolic	0.0820737	1.08554	0.919639
Other_upper_respiratory_disease	0.0681677	0.687967	RPE	249	40589	0.687967	respiratory	0.0273772	1.02776	0.919739
GERD	0.0213198	0.688184	GCL	2491	38031	0.688184	digestive	-0.00855605	0.99148	0.919913
Lung_disease_due_to_external_agents	0.167468	0.688474	RPE	42	41018	0.688474	respiratory	0.0671426	1.06945	0.919988
Aneurysm_of_other_specified_artery	0.203624	0.68849	IPL	29	41039	0.68849	circulatory system	0.081634	1.08506	0.919988
Facial_nerve_disorders_CN7_	0.125603	0.688503	INL	72	40953	0.688503	neurological	0.0503524	1.05164	0.919988
Cancer_of_connective_tissue	0.192662	0.688594	INL	29	41032	0.688594	neoplasms	-0.0772122	0.925693	0.919992
Other_disorders_of_testis	0.0870663	0.688866	RPE	141	18522	0.688866	genitourinary	-0.0348608	0.96574	0.920068
Chronic_pulmonary_heart_disease	0.191772	0.688901	CSI	33	41023	0.688901	circulatory system	0.0767754	1.0798	0.920068
Malignant_neoplasm_of_kidney_except_pelvis	0.101602	0.689066	INL	105	40928	0.689066	neoplasms	-0.0406531	0.960162	0.920068
Cardiac_shunt_heart_septal_defect	0.167586	0.689074	GCC	38	41014	0.689074	congenital anomalies	0.0670532	1.06935	0.920068
Hyperaldosteronism	0.316146	0.689088	GCC	10	41062	0.689088	endocrine/metabolic	0.126488	1.13484	0.920068
Painful_respiration	0.180119	0.689364	GCC	33	41030	0.689364	respiratory	-0.0719971	0.930534	0.920319
Type_1_diabetes_with_neurological_manifestations	0.363034	0.689679	RPE	11	41060	0.689679	endocrine/metabolic	0.144956	1.15599	0.92059
Inflammatory_conditions_of_jaw	0.321789	0.689759	GCC	10	41058	0.689759	digestive	0.128453	1.13707	0.92059
Unstable_angina_intermediate_coronary_syndrome_	0.0690313	0.689833	RPE	240	40534	0.689833	circulatory system	0.0275491	1.02793	0.92059
Nonrheumatic_pulmonary_valve_disorders	0.184822	0.690091	GCC	31	41041	0.690091	circulatory system	-0.0736944	0.928956	0.92059
Kyphoscoliosis_and_scoliosis	0.112133	0.690199	CSI	98	40966	0.690199	musculoskeletal	-0.0446946	0.956289	0.92059
Flat_foot	0.225239	0.690385	CSI	25	41044	0.690385	musculoskeletal	0.08972	1.09387	0.92059
Open_wounds_of_extremities	0.0606994	0.690606	INL	306	40502	0.690606	injuries & poisonings	0.0241604	1.02445	0.92059
Epilepsy	0.106873	0.690817	RPE	106	40926	0.690817	neurological	0.0425085	1.04342	0.92059
Syncope_and_collapse	0.0345575	0.690908	OPL	906	39803	0.690908	symptoms	0.0137409	1.01384	0.92059
Sinoatrial_node_dysfunction_Bradycardia_	0.141712	0.690951	RPE	57	40998	0.690951	circulatory system	0.0563396	1.05796	0.92059
Complication_due_to_other_implant_and_internal_device	0.0602494	0.690957	RPE	272	40666	0.690957	injuries & poisonings	-0.0239526	0.976332	0.92059
Breast_cancer	0.0348428	0.690998	OPL	914	39450	0.690998	neoplasms	-0.01385	0.986245	0.92059
Syncope_and_collapse	0.0350513	0.691081	GCL	906	39803	0.691081	symptoms	-0.013929	0.986168	0.92059
Cerebrovascular_disease	0.0337033	0.691128	INL	985	39763	0.691128	circulatory system	-0.0133912	0.986698	0.92059
Pain	0.105517	0.691142	IPL	104	40937	0.691142	neurological	0.0419224	1.04281	0.92059
Congenital_anomalies_of_mouth_tongue	0.236577	0.691144	OPL	19	41039	0.691144	congenital anomalies	-0.0939929	0.910289	0.92059
Sensorineural_hearing_loss	0.112476	0.691207	RPE	73	40997	0.691207	sense organs	-0.0446773	0.956306	0.92059
Hepatomegaly	0.191158	0.691208	GCC	29	41026	0.691208	digestive	0.0759312	1.07889	0.92059
Other_acquired_musculoskeletal_deformity	0.154305	0.691238	OPL	46	40997	0.691238	musculoskeletal	0.061286	1.0632	0.92059
Malignant_neoplasm_of_small_intestine_including_duodenum	0.266729	0.691318	GCC	15	41052	0.691318	neoplasms	0.105909	1.11172	0.92059
Cervicitis_and_endocervicitis	0.242077	0.691412	RNFL	19	22179	0.691412	genitourinary	0.0960901	1.10086	0.920598
Pyelonephritis	0.08308	0.691631	OPL	159	40844	0.691631	genitourinary	0.0329531	1.0335	0.920721
Nausea_and_vomiting	0.0312051	0.691679	RPE	1111	39471	0.691679	symptoms	0.0123752	1.01245	0.920721
Hormones_and_synthetic_substitutes_causing_adverse_effects_in_therapeutic_use	0.162492	0.691857	GCC	40	41020	0.691857	injuries & poisonings	0.0644015	1.06652	0.920823
Fracture_of_vertebral_column_without_mention_of_spinal_cord_injury	0.25105	0.691999	GCL	17	41033	0.691999	injuries & poisonings	0.0994518	1.10457	0.920823
Electrolyte_imbalance	0.0359685	0.692019	CSI	950	40053	0.692019	endocrine/metabolic	-0.0142477	0.985853	0.920823
Diseases_of_nail_NOS	0.185878	0.692127	RPE	25	41032	0.692127	dermatologic	-0.073602	0.929041	0.920842
Inflammatory_disease_of_breast	0.225263	0.69225	IPL	23	41016	0.69225	genitourinary	-0.0891601	0.914699	0.920842
Pulmonary_heart_disease	0.0515713	0.692366	INL	421	40494	0.692366	circulatory system	-0.020404	0.979803	0.920842
Urticaria	0.142281	0.692465	ISOS+PS	56	40986	0.692465	dermatologic	-0.0562739	0.94528	0.920842
Hepatomegaly	0.210409	0.6925	CSI	29	41026	0.6925	digestive	0.0832094	1.08677	0.920842
Hemoptysis	0.0897589	0.692725	OPL	135	40846	0.692725	respiratory	0.0354692	1.03611	0.920842
Pneumonitis_due_to_inhalation_of_food_or_vomitus	0.0929915	0.692797	RPE	128	40937	0.692797	respiratory	0.0367374	1.03742	0.920842
Abnormal_glucose	0.0938097	0.692852	RPE	107	40928	0.692852	endocrine/metabolic	-0.0370537	0.963624	0.920842
Diseases_of_lips	0.123171	0.692891	ISOS+PS	74	40969	0.692891	digestive	0.0486444	1.04985	0.920842
Hepatitis_NOS	0.13854	0.692957	GCL	57	40997	0.692957	infectious diseases	-0.0547019	0.946767	0.920842
Spinal_cord_injury_without_evidence_of_spinal_bone_injury	0.33166	0.692997	CSI	12	41059	0.692997	injuries & poisonings	0.130936	1.1399	0.920842
Other_aneurysm	0.0640272	0.693158	RNFL	255	40758	0.693158	circulatory system	-0.0252634	0.975053	0.92094
Obstructive_chronic_bronchitis	0.0535343	0.693514	RPE	371	40651	0.693514	respiratory	0.0210974	1.02132	0.921272
Orthostatic_hypotension	0.060692	0.693586	RPE	296	40756	0.693586	circulatory system	0.0239122	1.0242	0.921272
Hepatitis_NOS	0.138105	0.693671	ISOS+PS	57	40997	0.693671	infectious diseases	-0.0543965	0.947057	0.921272
Parkinson_s_disease	0.0777576	0.694016	INL	183	40859	0.694016	neurological	-0.0305906	0.969873	0.921512
Stricture_and_stenosis_of_esophagus	0.066063	0.694047	OPL	247	40757	0.694047	digestive	-0.0259871	0.974348	0.921512
Toxic_erythema	0.352671	0.694115	CSI	10	41060	0.694115	dermatologic	-0.138698	0.870491	0.921512
Respiratory_failure_insufficiency_arrest	0.0654577	0.694207	IPL	265	40763	0.694207	respiratory	0.0257349	1.02607	0.921518
Postlaminectomy_syndrome	0.312516	0.694538	GCC	11	41055	0.694538	musculoskeletal	-0.122726	0.884506	0.921759
Malignant_neoplasm_of_kidney_except_pelvis	0.0982399	0.694584	GCC	105	40928	0.694584	neoplasms	0.0385731	1.03933	0.921759
Other_disorders_of_cervical_region	0.167766	0.694651	INL	39	41021	0.694651	musculoskeletal	-0.0658567	0.936265	0.921759
Anomalies_of_tooth_position_malocclusion	0.264455	0.694947	GCC	15	41038	0.694947	digestive	0.103706	1.10927	0.921854
Migraine	0.0531234	0.695098	IPL	412	40523	0.695098	neurological	-0.0208215	0.979394	0.921854
Other_disorders_of_synovium_tendon_and_bursa	0.0467678	0.695104	RPE	510	40202	0.695104	musculoskeletal	0.0183301	1.0185	0.921854
Right_bundle_branch_block	0.0626284	0.695161	IPL	286	40746	0.695161	circulatory system	-0.0245416	0.975757	0.921854
Derangement_of_joint_non_traumatic	0.141582	0.695163	GCC	55	40982	0.695163	musculoskeletal	-0.0554801	0.946031	0.921854
Other_paralytic_syndromes	0.134316	0.695249	CSI	70	40984	0.695249	neurological	0.0526172	1.05403	0.921854
Malignant_neoplasm_of_other_and_ill_defined_sites_within_the_digestive_organs_and_peritoneum	0.0440611	0.695436	INL	576	40268	0.695436	neoplasms	-0.0172495	0.982898	0.921985
Carcinoma_in_situ_of_skin	0.103844	0.695594	GCC	96	40966	0.695594	neoplasms	0.0406316	1.04147	0.922051
Extrapyramidal_disease_and_abnormal_movement_disorders	0.0849568	0.695939	CSI	175	40877	0.695939	neurological	0.0332018	1.03376	0.922051
Irritable_Bowel_Syndrome	0.0410895	0.695998	RNFL	646	40180	0.695998	digestive	0.0160548	1.01618	0.922051
Cellulitis_and_abscess_of_arm_hand	0.0501751	0.696012	CSI	500	40301	0.696012	dermatologic	0.0196039	1.0198	0.922051
Cellulitis_and_abscess_of_foot_toe	0.0501751	0.696012	CSI	500	40301	0.696012	dermatologic	0.0196039	1.0198	0.922051
Cellulitis_and_abscess_of_leg_except_foot	0.0501751	0.696012	CSI	500	40301	0.696012	dermatologic	0.0196039	1.0198	0.922051
Adverse_effects_of_sedatives_or_other_central_nervous_system_depressants_and_anesthetics	0.142794	0.696207	OPL	54	40998	0.696207	injuries & poisonings	0.0557532	1.05734	0.922194
Aneurysm_and_dissection_of_heart	0.117225	0.696411	GCL	81	40961	0.696411	circulatory system	-0.0457379	0.955292	0.922335
Other_abnormality_of_urination	0.120049	0.696498	GCC	71	40907	0.696498	genitourinary	-0.0468254	0.954254	0.922335
Cardiac_congenital_anomalies	0.0590714	0.696609	OPL	311	40694	0.696609	congenital anomalies	0.0230321	1.0233	0.922335
Retinal_vascular_changes_and_abnomalities	0.0931017	0.696665	INL	130	40918	0.696665	sense organs	-0.0362935	0.964357	0.922335
Other_disorders_of_metabolism	0.0855875	0.696963	INL	157	40888	0.696963	endocrine/metabolic	0.0333297	1.03389	0.922499
Respiratory_complications	0.23403	0.697017	RNFL	20	41045	0.697017	respiratory	0.0911196	1.0954	0.922499
Chronic_ulcer_of_skin	0.0875446	0.697052	CSI	161	40882	0.697052	dermatologic	0.0340814	1.03467	0.922499
Nonspecific_abnormal_findings_on_radiological_and_other_examination_of_skull_and_head	0.237083	0.697246	OPL	19	41048	0.697246	neurological	-0.0922351	0.911891	0.922538
Malignant_neoplasm_other	0.0235694	0.697257	ISOS+PS	1979	38574	0.697257	neoplasms	0.00916913	1.00921	0.922538
Conductive_hearing_loss	0.155865	0.697451	RPE	37	41021	0.697451	sense organs	-0.0605946	0.941205	0.922679
Diseases_of_esophagus	0.0174008	0.697669	RNFL	3556	35703	0.697669	digestive	0.00675969	1.00678	0.922734
Infectious_mononucleosis	0.358386	0.697731	CSI	10	41058	0.697731	infectious diseases	0.139192	1.14934	0.922734
Other_and_unspecified_disorders_of_the_nervous_system	0.165696	0.697756	ISOS+PS	40	41017	0.697756	neurological	0.0643482	1.06646	0.922734
Symptoms_involving_cardiovascular_system	0.243177	0.697846	GCL	20	41047	0.697846	circulatory system	-0.0944086	0.909911	0.922737
Pain_swelling_or_discharge_of_eye	0.272618	0.698083	GCC	14	41050	0.698083	sense organs	0.105751	1.11155	0.922865
Gangrene	0.116776	0.698118	OPL	79	40978	0.698118	symptoms	-0.0452928	0.955718	0.922865
Malignant_neoplasm_of_gallbladder_and_extrahepatic_bile_ducts	0.205507	0.698437	IPL	28	41043	0.698437	neoplasms	0.07962	1.08288	0.923169
Abnormal_sputum	0.0830558	0.698705	RPE	140	40839	0.698705	respiratory	-0.0321483	0.968363	0.923236
Nontoxic_multinodular_goiter	0.155213	0.698786	RPE	51	40990	0.698786	endocrine/metabolic	0.0600609	1.0619	0.923236
Other_congenital_anomalies_of_lower_limb_including_pelvic_girdle	0.324068	0.698808	ISOS+PS	11	41058	0.698808	congenital anomalies	-0.125392	0.882151	0.923236
Cancer_of_other_female_genital_organs	0.101146	0.698838	ISOS+PS	113	22099	0.698838	neoplasms	-0.0391322	0.961624	0.923236
Other_peripheral_nerve_disorders	0.0370692	0.699066	IPL	838	39481	0.699066	neurological	0.0143303	1.01443	0.923421
Congenital_anomalies_of_face_and_neck	0.308753	0.699374	GCL	12	41042	0.699374	congenital anomalies	-0.11923	0.887604	0.923487
Inguinal_hernia	0.0319105	0.699375	IPL	1092	38959	0.699375	digestive	0.0123227	1.0124	0.923487
Cellulitis_and_abscess_of_trunk	0.126864	0.699448	ISOS+PS	68	40988	0.699448	dermatologic	0.0489777	1.0502	0.923487
Decubitus_ulcer	0.309421	0.699491	IPL	12	41059	0.699491	dermatologic	0.119439	1.12686	0.923487
Inflammation_of_the_eye	0.0725408	0.699664	GCL	217	40700	0.699664	sense organs	0.0279844	1.02838	0.923487
Open_wound_of_ear	0.279384	0.699763	OPL	14	41043	0.699763	injuries & poisonings	0.107742	1.11376	0.923487
Prostatitis	0.0819979	0.699776	RNFL	149	18593	0.699776	genitourinary	-0.0316203	0.968874	0.923487
Swelling_mass_or_lump_in_head_and_neck_Space_occupying_lesion_intracranial_NOS_	0.124523	0.699819	RPE	64	40967	0.699819	mental disorders	-0.0480117	0.953123	0.923487
Myocardial_infarction	0.0320747	0.699972	OPL	1042	39586	0.699972	circulatory system	-0.0123602	0.987716	0.923544
Hemorrhoids	0.0327573	0.700121	OPL	1012	38930	0.700121	circulatory system	-0.0126167	0.987463	0.923544
Chronic_ulcer_of_skin	0.0844202	0.700125	IPL	161	40882	0.700125	dermatologic	0.0325145	1.03305	0.923544
Noninflammatory_disorders_of_ovary_fallopian_tube_and_broad_ligament	0.195455	0.700224	CSI	36	22194	0.700224	genitourinary	-0.0752536	0.927508	0.923557
Noninflammatory_disorders_of_vagina	0.1225	0.700498	RPE	61	22108	0.700498	genitourinary	-0.0471194	0.953973	0.923706
Congenital_anomalies_of_intestine	0.26586	0.700512	INL	17	41038	0.700512	congenital anomalies	0.102258	1.10767	0.923706
Spondylosis_and_allied_disorders	0.061811	0.700609	OPL	286	40730	0.700609	musculoskeletal	0.0237662	1.02405	0.923717
Placenta_previa_and_abruptio_placenta	0.353177	0.70083	CSI	14	22084	0.70083	pregnancy complications	-0.135691	0.873112	0.923825
Other_non_epithelial_cancer_of_skin	0.0298292	0.700935	INL	1257	39340	0.700935	neoplasms	-0.0114562	0.988609	0.923825
Missed_abortion_Hydatidiform_mole	0.34824	0.701213	ISOS+PS	10	22134	0.701213	pregnancy complications	0.133614	1.14295	0.923825
Chronic_pancreatitis	0.164835	0.701221	ISOS+PS	40	41019	0.701221	digestive	0.0632429	1.06529	0.923825
Sialoadenitis	0.170735	0.70126	RPE	29	41028	0.70126	digestive	-0.0654974	0.936601	0.923825
Chronic_glomerulonephritis_NOS	0.157299	0.701332	OPL	44	41013	0.701332	genitourinary	0.0603279	1.06218	0.923825
Malignant_neoplasm_of_ovary_and_other_uterine_adnexa	0.119207	0.701501	GCL	85	22155	0.701501	neoplasms	-0.0456916	0.955337	0.923825
Acute_gastritis	0.105071	0.701632	RNFL	97	40906	0.701632	digestive	-0.0402544	0.960545	0.923825
Cyst_of_kidney_acquired	0.0760564	0.701672	CSI	216	40822	0.701672	genitourinary	0.0291345	1.02956	0.923825
Fracture_of_vertebral_column_without_mention_of_spinal_cord_injury	0.255542	0.701674	ISOS+PS	17	41033	0.701674	injuries & poisonings	-0.0978886	0.90675	0.923825
Postinflammatory_pulmonary_fibrosis	0.0890792	0.70179	IPL	145	40909	0.70179	respiratory	0.0341089	1.0347	0.923825
Malignant_neoplasm_of_renal_pelvis	0.359645	0.701865	RPE	10	41060	0.701865	neoplasms	0.137674	1.1476	0.923825
Asthma_with_exacerbation	0.243323	0.7019	RPE	13	41048	0.7019	respiratory	-0.0931337	0.911072	0.923825
Rheumatoid_arthritis	0.0518908	0.701921	INL	426	40573	0.701921	musculoskeletal	-0.0198601	0.980336	0.923825
Cancer_of_bone_and_connective_tissue	0.164149	0.702134	GCL	40	41015	0.702134	neoplasms	-0.0627773	0.939153	0.923868
Cardiac_conduction_disorders	0.032834	0.702208	RPE	986	39898	0.702208	circulatory system	0.0125538	1.01263	0.923868
Partial_epilepsy	0.206866	0.702217	OPL	25	41035	0.702217	neurological	-0.0790911	0.923956	0.923868
Cellulitis_and_abscess_of_trunk	0.129378	0.702842	GCL	68	40988	0.702842	dermatologic	0.0493562	1.05059	0.924574
Open_wound_of_neck	0.326641	0.702954	OPL	10	41056	0.702954	injuries & poisonings	-0.12456	0.882885	0.924599
Laxity_of_ligament_or_hypermobility_syndrome	0.293907	0.703082	RPE	15	41052	0.703082	musculoskeletal	0.112027	1.11854	0.924599
Carditis	0.0669112	0.703125	IPL	255	40750	0.703125	circulatory system	0.0255003	1.02583	0.924599
Neoplasm_of_uncertain_behavior_of_skin	0.326356	0.703343	RNFL	10	41043	0.703343	neoplasms	-0.12428	0.883132	0.92477
Other_peripheral_nerve_disorders	0.0367834	0.703468	ISOS+PS	838	39481	0.703468	neurological	-0.0140013	0.986096	0.92482
Secondary_malignancy_of_brain_spine	0.0934002	0.70385	ISOS+PS	126	40943	0.70385	neoplasms	0.0355041	1.03614	0.925206
Anemia_in_neoplastic_disease	0.173851	0.704072	GCL	37	41024	0.704072	hematopoietic	0.0660337	1.06826	0.925276
Other_derangement_of_joint	0.151106	0.70421	RNFL	48	40997	0.70421	musculoskeletal	0.0573662	1.05904	0.925276
Depression	0.239928	0.704317	IPL	20	41024	0.704317	mental disorders	-0.0910527	0.91297	0.925276
Major_depressive_disorder	0.239928	0.704317	IPL	20	41024	0.704317	mental disorders	-0.0910527	0.91297	0.925276
Mood_disorders	0.10145	0.704369	CSI	125	40865	0.704369	mental disorders	-0.0384929	0.962238	0.925276
Sensorineural_hearing_loss	0.130407	0.704446	CSI	73	40997	0.704446	sense organs	-0.0494668	0.951737	0.925276
Meniere_s_disease	0.131312	0.70452	GCL	66	40991	0.70452	sense organs	0.0497971	1.05106	0.925276
Hypertrophic_obstructive_cardiomyopathy	0.222678	0.704934	RNFL	21	41048	0.704934	circulatory system	0.0843213	1.08798	0.925662
Tympanosclerosis_and_middle_ear_disease_related_to_otitis_media	0.232422	0.705089	OPL	20	41043	0.705089	sense organs	-0.0879624	0.915795	0.925662
Heart_valve_replaced	0.0774714	0.705162	OPL	179	40853	0.705162	circulatory system	-0.0293122	0.971113	0.925662
Type_1_diabetes	0.087935	0.705166	OPL	141	40800	0.705166	endocrine/metabolic	0.0332708	1.03383	0.925662
Cancer_of_urinary_organs_incl_kidney_and_bladder_	0.0540839	0.705324	OPL	368	40529	0.705324	neoplasms	0.0204515	1.02066	0.925754
Cancer_of_kidney_and_renal_pelvis	0.0956688	0.705486	GCC	111	40920	0.705486	neoplasms	0.0361557	1.03682	0.925851
Visual_field_defects	0.142142	0.705736	RPE	56	41007	0.705736	sense organs	0.0536712	1.05514	0.926063
Other_conditions_of_brain	0.110036	0.706142	ISOS+PS	90	40971	0.706142	neurological	0.0414881	1.04236	0.926482
Other_specified_cardiac_dysrhythmias	0.048535	0.706339	IPL	483	40473	0.706339	circulatory system	0.0182869	1.01846	0.926536
Other_paralytic_syndromes	0.125845	0.70636	ISOS+PS	70	40984	0.70636	neurological	-0.0474118	0.953695	0.926536
Other_disorders_of_testis	0.0865963	0.706544	GCL	141	18522	0.706544	genitourinary	0.0326037	1.03314	0.926661
Renal_dialysis	0.141755	0.706692	RNFL	53	40998	0.706692	genitourinary	0.053343	1.05479	0.926719
Known_or_suspected_fetal_abnormality_affecting_management_of_mother	0.242428	0.706826	CSI	26	21665	0.706826	pregnancy complications	0.0911824	1.09547	0.926719
Inflammatory_disease_of_breast	0.222645	0.706908	INL	23	41016	0.706908	genitourinary	-0.0837172	0.919691	0.926719
Cancer_of_bladder	0.0730492	0.706941	OPL	202	40773	0.706941	neoplasms	0.0274642	1.02784	0.926719
Hemorrhoids	0.0335915	0.707092	IPL	1012	38930	0.707092	circulatory system	-0.0126225	0.987457	0.926771
Cerebral_atherosclerosis	0.222789	0.707181	ISOS+PS	22	41049	0.707181	circulatory system	-0.0836894	0.919717	0.926771
Fracture_of_vertebral_column_without_mention_of_spinal_cord_injury	0.277189	0.70732	RPE	17	41033	0.70732	injuries & poisonings	0.104073	1.10968	0.926771
Symptoms_and_disorders_of_the_joints	0.100954	0.707466	GCC	102	40904	0.707466	musculoskeletal	-0.0378841	0.962825	0.926771
Paralytic_strabismus	0.1848	0.707509	INL	33	41028	0.707509	sense organs	0.0693378	1.0718	0.926771
Acute_upper_respiratory_infections_of_multiple_or_unspecified_sites	0.0756935	0.70762	OPL	189	40773	0.70762	respiratory	-0.0283892	0.97201	0.926771
Benign_neoplasm_of_brain_and_other_parts_of_nervous_system	0.116292	0.707731	OPL	81	40953	0.707731	neoplasms	0.0435986	1.04456	0.926771
Tinnitus	0.112882	0.707849	IPL	89	40968	0.707849	sense organs	-0.0423021	0.95858	0.926771
Torsion_dystonia	0.204141	0.707959	RPE	30	41035	0.707959	neurological	0.0764709	1.07947	0.926771
Chronic_liver_disease_and_cirrhosis	0.0482225	0.708123	RPE	451	40537	0.708123	digestive	-0.0180534	0.982109	0.926771
Other_disorders_of_soft_tissues	0.113794	0.708164	GCC	83	40916	0.708164	musculoskeletal	0.0425956	1.04352	0.926771
Folate_deficiency_anemia	0.17195	0.708312	GCL	37	41033	0.708312	hematopoietic	0.0643308	1.06645	0.926771
Joint_ligament_sprain	0.361583	0.708357	CSI	10	41054	0.708357	injuries & poisonings	0.135255	1.14483	0.926771
Disease_of_capillaries	0.305248	0.708402	IPL	12	41059	0.708402	circulatory system	-0.114164	0.892112	0.926771
Other_forms_of_chronic_heart_disease	0.054195	0.708491	IPL	385	40667	0.708491	circulatory system	0.0202626	1.02047	0.926771
Pulmonary_collapse_interstitial_and_compensatory_emphysema	0.051391	0.708605	RNFL	405	40626	0.708605	respiratory	0.0192064	1.01939	0.926771
Benign_neoplasm_of_lip_oral_cavity_and_pharynx	0.144525	0.708607	OPL	52	40986	0.708607	neoplasms	-0.054013	0.94742	0.926771
Complication_of_colostomy_or_enterostomy	0.160697	0.70874	CSI	48	41015	0.70874	injuries & poisonings	-0.0600281	0.941738	0.926771
Open_angle_glaucoma	0.0929702	0.708743	ISOS+PS	127	40934	0.708743	sense organs	-0.0347285	0.965868	0.926771
Primary_open_angle_glaucoma	0.0929702	0.708743	ISOS+PS	127	40934	0.708743	sense organs	-0.0347285	0.965868	0.926771
Myeloproliferative_disease	0.100605	0.708844	INL	112	40926	0.708844	neoplasms	0.037567	1.03828	0.926787
Jaw_disease_NOS	0.203872	0.708965	CSI	32	41026	0.708965	digestive	0.0760945	1.07906	0.92683
Abnormal_findings_on_mammogram_or_breast_exam	0.13506	0.709366	INL	64	40840	0.709366	genitourinary	-0.0503381	0.950908	0.927119
Anticoagulants_causing_adverse_effects	0.211688	0.709439	CSI	27	41040	0.709439	injuries & poisonings	-0.0788771	0.924154	0.927119
Skin_cancer	0.0263765	0.709451	GCC	1502	38960	0.709451	neoplasms	0.00982772	1.00988	0.927119
Atherosclerosis	0.196789	0.709777	RPE	32	40997	0.709777	circulatory system	0.0732362	1.07598	0.927297
Endometriosis	0.0972303	0.709808	RNFL	113	21871	0.709808	genitourinary	-0.0361807	0.964466	0.927297
Asthma_with_exacerbation	0.287688	0.709851	GCC	13	41048	0.709851	respiratory	0.107036	1.11297	0.927297
Corneal_opacity	0.287988	0.710203	RNFL	13	41059	0.710203	sense organs	0.107011	1.11295	0.927489
Benign_neoplasm_of_respiratory_and_intrathoracic_organs	0.191876	0.710218	GCL	31	41027	0.710218	neoplasms	-0.0712943	0.931188	0.927489
Inflammatory_conditions_of_jaw	0.328801	0.710302	OPL	10	41058	0.710302	digestive	-0.122133	0.88503	0.927489
Benign_neoplasm_of_skin	0.0518007	0.710351	GCC	401	40089	0.710351	neoplasms	-0.019238	0.980946	0.927489
Unspecified_diffuse_connective_tissue_disease	0.0708286	0.710469	OPL	217	40777	0.710469	dermatologic	0.0262934	1.02664	0.927502
Disorders_of_the_pituitary_gland_and_its_hypothalamic_control	0.125464	0.710596	INL	72	40964	0.710596	endocrine/metabolic	0.0465541	1.04765	0.927502
Eustachian_tube_disorders	0.313089	0.710637	IPL	12	41055	0.710637	sense organs	0.116156	1.12317	0.927502
Congenital_osteodystrophies	0.251171	0.710744	RNFL	17	41052	0.710744	congenital anomalies	0.0931484	1.09762	0.927502
Cancer_of_bladder	0.074446	0.710803	RPE	202	40773	0.710803	neoplasms	0.027603	1.02799	0.927502
Non_Hodgkins_lymphoma	0.0850745	0.71142	RNFL	147	40824	0.71142	neoplasms	-0.0314733	0.969017	0.928174
Benign_neoplasm_of_male_genital_organs	0.299114	0.711494	RNFL	12	18777	0.711494	neoplasms	0.110627	1.11698	0.928174
Cysts_of_the_jaws	0.223708	0.711735	RNFL	21	41034	0.711735	digestive	-0.082666	0.920659	0.928373
Generalized_anxiety_disorder	0.270429	0.711908	IPL	16	41050	0.711908	mental disorders	0.0998682	1.10503	0.928483
Systemic_sclerosis	0.255862	0.712192	GCL	18	41049	0.712192	dermatologic	0.094391	1.09899	0.928683
Congenital_anomalies_of_muscle_tendon_fascia_and_connective_tissue	0.295496	0.712237	INL	13	41060	0.712237	congenital anomalies	-0.108995	0.896735	0.928683
Nephrotic_syndrome_without_mention_of_glomerulonephritis	0.165243	0.71234	IPL	41	41016	0.71234	genitourinary	-0.0609278	0.940891	0.928701
Other_specified_erythematous_conditions	0.233707	0.712782	IPL	22	41036	0.712782	dermatologic	0.0860325	1.08984	0.929163
Bipolar	0.111842	0.712941	CSI	103	40918	0.712941	mental disorders	-0.0411478	0.959687	0.929254
Peritoneal_or_intestinal_adhesions	0.106146	0.713146	OPL	97	40938	0.713146	digestive	0.0390228	1.03979	0.929368
Flat_foot	0.216193	0.713251	GCL	25	41044	0.713251	musculoskeletal	-0.0794497	0.923624	0.929368
Cancer_of_connective_tissue	0.193246	0.713448	OPL	29	41032	0.713448	neoplasms	0.0709656	1.07354	0.929368
Other_inflammatory_spondylopathies	0.10176	0.713518	CSI	122	40928	0.713518	musculoskeletal	0.0373595	1.03807	0.929368
Disorders_of_the_pituitary_gland_and_its_hypothalamic_control	0.122831	0.713677	OPL	72	40964	0.713677	endocrine/metabolic	0.0450693	1.0461	0.929368
Fracture_of_hand_or_wrist	0.303535	0.713678	ISOS+PS	12	41027	0.713678	injuries & poisonings	0.111373	1.11781	0.929368
Schizophrenia	0.169799	0.713688	RNFL	37	40996	0.713688	mental disorders	0.0623006	1.06428	0.929368
Kyphosis_acquired_	0.303108	0.713844	INL	12	41061	0.713844	musculoskeletal	-0.111149	0.894805	0.929368
Chronic_venous_insufficiency_CVI_	0.160362	0.713874	RNFL	40	41029	0.713874	circulatory system	-0.0587981	0.942897	0.929368
Benign_neoplasm_of_pituitary_gland_and_craniopharyngeal_duct_pouch_	0.222149	0.713913	RPE	26	41027	0.713913	neoplasms	0.0814412	1.08485	0.929368
Periodontitis_acute_or_chronic_	0.115498	0.714023	GCC	81	40915	0.714023	digestive	0.042325	1.04323	0.929397
Labyrinthitis	0.147	0.71425	IPL	53	40979	0.71425	sense organs	0.0538247	1.0553	0.929539
Diseases_of_lips	0.124283	0.714309	INL	74	40969	0.714309	digestive	0.0454971	1.04655	0.929539
Paroxysmal_supraventricular_tachycardia	0.0710534	0.714504	CSI	246	40693	0.714504	circulatory system	0.0259923	1.02633	0.929678
Left_bundle_branch_block	0.0644761	0.714629	GCL	260	40768	0.714629	circulatory system	-0.0235755	0.9767	0.929691
Acute_upper_respiratory_infections_of_multiple_or_unspecified_sites	0.0750927	0.714691	GCC	189	40773	0.714691	respiratory	0.0274511	1.02783	0.929691
Nonrheumatic_aortic_valve_disorders	0.163989	0.714848	GCL	40	41024	0.714848	circulatory system	-0.0599138	0.941846	0.92978
Malignant_neoplasm_of_uterus	0.105439	0.715116	IPL	108	22108	0.715116	neoplasms	0.0384846	1.03923	0.929833
Peritoneal_or_intestinal_adhesions	0.112712	0.715188	CSI	97	40938	0.715188	digestive	-0.0411284	0.959706	0.929833
Hemorrhage_of_rectum_and_anus	0.0458507	0.715349	GCC	508	39590	0.715349	digestive	-0.0167209	0.983418	0.929833
Pain_swelling_or_discharge_of_eye	0.280727	0.715365	RNFL	14	41050	0.715365	sense organs	0.10237	1.10779	0.929833
Nystagmus_and_other_irregular_eye_movements	0.20999	0.715382	INL	25	41039	0.715382	sense organs	-0.0765701	0.926288	0.929833
Edema	0.060383	0.71542	GCC	285	40753	0.71542	symptoms	0.0220148	1.02226	0.929833
Herpes_simplex	0.228781	0.715569	INL	21	41044	0.715569	infectious diseases	-0.0833648	0.920015	0.929862
Diseases_of_pancreas	0.0816443	0.715619	RNFL	162	40807	0.715619	digestive	-0.0297447	0.970693	0.929862
Chemotherapy	0.0284707	0.716053	CSI	1551	38984	0.716053	neoplasms	0.0103559	1.01041	0.930311
Synovitis_and_tenosynovitis	0.0734586	0.716401	IPL	211	40752	0.716401	musculoskeletal	-0.0266855	0.973667	0.930585
Femoral_hernia	0.146094	0.71644	RNFL	51	40974	0.71644	digestive	-0.0530641	0.948319	0.930585
Polyp_of_corpus_uteri	0.0565952	0.716662	GCL	385	21293	0.716662	genitourinary	0.0205397	1.02075	0.930757
Cancer_of_eye	0.344694	0.717198	INL	10	41053	0.717198	neoplasms	0.12485	1.13298	0.931234
Breast_conditions_congenital_or_relating_to_hormones	0.203938	0.717206	GCL	28	40965	0.717206	genitourinary	-0.0738653	0.928797	0.931234
Rosacea	0.143895	0.717545	RPE	57	41011	0.717545	dermatologic	0.0520528	1.05343	0.931276
Hyperaldosteronism	0.355299	0.717553	CSI	10	41062	0.717553	endocrine/metabolic	-0.128523	0.879394	0.931276
Other_chronic_nonalcoholic_liver_disease	0.0544037	0.71765	INL	374	40642	0.71765	digestive	-0.0196724	0.98052	0.931276
Malignant_neoplasm_of_female_breast	0.0381488	0.717686	CSI	876	20766	0.717686	neoplasms	-0.0137928	0.986302	0.931276
Other_specified_disorders_of_breast	0.232365	0.717787	INL	22	41029	0.717787	genitourinary	0.083981	1.08761	0.931276
Nonspecific_abnormal_findings_on_radiological_and_other_examination_of_biliary_tract	0.167854	0.717835	OPL	39	41023	0.717835	digestive	0.0606547	1.06253	0.931276
Gout_and_other_crystal_arthropathies	0.0466244	0.717859	RPE	476	40549	0.717859	endocrine/metabolic	-0.0168464	0.983295	0.931276
Dentofacial_anomalies_including_malocclusion	0.265248	0.718119	RPE	18	41031	0.718119	digestive	0.0957476	1.10048	0.931436
Cystic_kidney_disease	0.24179	0.718159	RNFL	19	41033	0.718159	congenital anomalies	0.0872667	1.09119	0.931436
Stricture_obstruction_of_ureter	0.115001	0.718471	INL	84	40950	0.718471	genitourinary	-0.0414583	0.959389	0.931671
Neuralgia_neuritis_and_radiculitis_NOS	0.145595	0.718518	RNFL	51	41010	0.718518	symptoms	-0.0524783	0.948875	0.931671
Aortic_aneurysm	0.069507	0.718633	RPE	209	40822	0.718633	circulatory system	-0.0250424	0.975269	0.931706
Other_and_unspecified_disorders_of_back	0.156737	0.718858	CSI	51	41009	0.718858	musculoskeletal	0.056423	1.05805	0.931796
Other_hypertrophic_and_atrophic_conditions_of_skin	0.0571632	0.71888	ISOS+PS	344	40473	0.71888	dermatologic	-0.0205763	0.979634	0.931796
Other_upper_respiratory_disease	0.0714353	0.719159	CSI	249	40589	0.719159	respiratory	0.0256869	1.02602	0.931958
Other_disorders_of_intestine	0.049699	0.719196	INL	457	40399	0.719196	digestive	-0.0178685	0.98229	0.931958
Arrhythmia_cardiac_NOS	0.0952735	0.719301	INL	125	40907	0.719301	circulatory system	0.0342406	1.03483	0.931958
Spondylosis_without_myelopathy	0.114068	0.71936	INL	88	40954	0.71936	musculoskeletal	-0.0409862	0.959842	0.931958
Atrioventricular_block_complete	0.108409	0.719678	INL	94	40956	0.719678	circulatory system	-0.0389068	0.96184	0.932239
Other_disorders_of_stomach_and_duodenum	0.0549778	0.719792	INL	370	40522	0.719792	digestive	-0.0197226	0.980471	0.932239
Osteoarthrosis_localized_secondary	0.308728	0.719909	GCL	12	41044	0.719909	musculoskeletal	0.110704	1.11706	0.932239
Intervertebral_disc_disorder_with_myelopathy	0.184421	0.719931	INL	32	41030	0.719931	musculoskeletal	-0.0661242	0.936015	0.932239
Endocarditis	0.107929	0.720085	IPL	98	40957	0.720085	circulatory system	0.0386756	1.03943	0.932276
Ganglion_and_cyst_of_synovium_tendon_and_bursa	0.0800715	0.720404	OPL	171	40712	0.720404	musculoskeletal	0.0286591	1.02907	0.932276
Scar_conditions_and_fibrosis_of_skin	0.0820695	0.720467	RNFL	161	40782	0.720467	dermatologic	-0.0293673	0.97106	0.932276
Irregular_menstrual_bleeding	0.113389	0.720933	GCL	103	21878	0.720933	genitourinary	-0.040504	0.960305	0.932276
Disorder_of_skin_and_subcutaneous_tissue_NOS	0.0458504	0.720937	IPL	542	40092	0.720937	dermatologic	-0.0163781	0.983755	0.932276
Erythematosquamous_dermatosis	0.306532	0.720962	RPE	15	41053	0.720962	dermatologic	0.109485	1.1157	0.932276
Other_chronic_nonalcoholic_liver_disease	0.0530838	0.720999	RPE	374	40642	0.720999	digestive	-0.0189575	0.981221	0.932276
Other_headache_syndromes	0.042675	0.72103	GCL	636	40062	0.72103	neurological	0.0152385	1.01536	0.932276
Wegener_s_granulomatosis	0.323999	0.721088	ISOS+PS	10	41054	0.721088	circulatory system	0.115669	1.12262	0.932276
Vascular_insufficiency_of_intestine	0.113278	0.721131	RNFL	84	40976	0.721131	circulatory system	0.0404343	1.04126	0.932276
Postinflammatory_pulmonary_fibrosis	0.0877936	0.721157	INL	145	40909	0.721157	respiratory	-0.0313347	0.969151	0.932276
Otosclerosis	0.293721	0.721256	RNFL	13	41041	0.721256	sense organs	0.104794	1.11048	0.932276
Respiratory_failure_insufficiency_arrest	0.063974	0.721505	OPL	265	40763	0.721505	respiratory	0.0228034	1.02307	0.932276
Chronic_thyroiditis	0.254185	0.721513	INL	19	41043	0.721513	endocrine/metabolic	0.0906008	1.09483	0.932276
Chronic_lymphocytic_thyroiditis	0.254188	0.721536	INL	19	41044	0.721536	endocrine/metabolic	0.0905941	1.09482	0.932276
Other_abnormal_glucose	0.169256	0.721537	GCL	38	41008	0.721537	endocrine/metabolic	-0.0603236	0.94146	0.932276
Cancer_of_esophagus	0.10226	0.721612	IPL	107	40948	0.721612	neoplasms	-0.0364357	0.96422	0.932276
Allergic_rhinitis	0.0588227	0.721653	GCC	308	40714	0.721653	respiratory	-0.0209556	0.979262	0.932276
Allergic_reaction_to_food	0.292861	0.721655	INL	14	41046	0.721655	injuries & poisonings	0.104331	1.10997	0.932276
Respiratory_failure_insufficiency_arrest	0.0641371	0.721733	GCL	265	40763	0.721733	respiratory	0.022842	1.0231	0.932276
Chronic_pain	0.145046	0.721886	RPE	57	41009	0.721886	neurological	0.0516278	1.05298	0.932358
Ileostomy_status	0.0909323	0.722216	OPL	130	40863	0.722216	digestive	-0.0323264	0.968191	0.93267
Ulceration_of_intestine	0.111763	0.722372	RPE	79	40960	0.722372	digestive	-0.0397085	0.96107	0.932757
Other_specified_disorders_of_breast	0.202089	0.722704	RPE	22	41029	0.722704	genitourinary	-0.0717108	0.9308	0.933071
Noninflammatory_disorders_of_vulva_and_perineum	0.126926	0.723122	OPL	69	22092	0.723122	genitourinary	-0.0449684	0.956028	0.933477
Other_disorders_of_male_genital_organs	0.0903435	0.723196	IPL	134	18493	0.723196	genitourinary	-0.0319989	0.968508	0.933477
Flat_foot	0.206022	0.723531	RNFL	25	41044	0.723531	musculoskeletal	-0.072879	0.929713	0.933689
First_degree_AV_block	0.0687933	0.723662	RPE	204	40858	0.723662	circulatory system	-0.0243231	0.97597	0.933689
Thyroid_cancer	0.195954	0.72376	RNFL	28	41021	0.72376	neoplasms	-0.0692576	0.933086	0.933689
Cervicalgia	0.0987424	0.724002	ISOS+PS	116	40912	0.724002	symptoms	0.0348674	1.03548	0.933689
Glomerulonephritis	0.142742	0.724068	RNFL	53	40994	0.724068	genitourinary	0.0503919	1.05168	0.933689
Acute_posthemorrhagic_anemia	0.250366	0.72417	RNFL	17	41037	0.72417	hematopoietic	-0.0883518	0.915439	0.933689
Sinoatrial_node_dysfunction_Bradycardia_	0.133454	0.724196	GCC	57	40998	0.724196	circulatory system	0.0470903	1.04822	0.933689
Skull_and_face_fracture_and_other_intercranial_injury	0.149252	0.72427	ISOS+PS	49	40954	0.72427	injuries & poisonings	0.0526498	1.05406	0.933689
Aphakia_and_other_disorders_of_lens	0.0736052	0.72428	ISOS+PS	203	40855	0.72428	sense organs	0.0259638	1.0263	0.933689
Peripheral_angiopathy_in_diseases_classified_elsewhere	0.19595	0.724344	RPE	31	41038	0.724344	circulatory system	0.0691036	1.07155	0.933689
Otitis_externa	0.17846	0.724502	GCL	36	41005	0.724502	sense organs	0.0628981	1.06492	0.933689
Stricture_and_stenosis_of_esophagus	0.0676178	0.72485	RPE	247	40757	0.72485	digestive	0.0238004	1.02409	0.933689
Other_disorders_of_biliary_tract	0.100281	0.725029	INL	111	40921	0.725029	digestive	-0.0352735	0.965341	0.933689
Ganglion_and_cyst_of_synovium_tendon_and_bursa	0.0823661	0.725187	IPL	171	40712	0.725187	musculoskeletal	0.0289546	1.02938	0.933689
Carditis	0.06385	0.7252	GCC	255	40750	0.7252	circulatory system	-0.0224444	0.977806	0.933689
Secondary_hypothyroidism	0.0939569	0.725223	GCL	132	40905	0.725223	endocrine/metabolic	0.0330246	1.03358	0.933689
Umbilical_hernia	0.0614043	0.725253	ISOS+PS	288	40561	0.725253	digestive	0.0215804	1.02181	0.933689
Osteoarthrosis	0.0217509	0.725308	IPL	2437	37620	0.725308	musculoskeletal	-0.00764269	0.992386	0.933689
Vitiligo	0.321288	0.725368	INL	11	41061	0.725368	dermatologic	0.112866	1.11948	0.933689
E_coli	0.0553547	0.725389	OPL	354	40656	0.725389	infectious diseases	-0.0194442	0.980744	0.933689
Poisoning_by_analgesics_antipyretics_and_antirheumatics	0.0358126	0.725448	GCC	841	40021	0.725448	injuries & poisonings	0.0125769	1.01266	0.933689
Congenital_anomalies_of_face_and_neck	0.301871	0.725512	RNFL	12	41042	0.725512	congenital anomalies	0.105988	1.11181	0.933689
Subdural_hemorrhage	0.16597	0.725585	GCC	37	41029	0.725585	circulatory system	0.0582561	1.05999	0.933689
Inguinal_hernia	0.0308814	0.725907	RNFL	1092	38959	0.725907	digestive	0.0108262	1.01089	0.933689
Epiphora	0.137082	0.726034	GCC	57	40979	0.726034	sense organs	-0.0480342	0.953101	0.933689
Large_cell_lymphoma	0.128109	0.726102	IPL	69	40988	0.726102	neoplasms	-0.0448785	0.956114	0.933689
Pain_swelling_or_discharge_of_eye	0.280801	0.726132	GCL	14	41050	0.726132	sense organs	0.0983576	1.10336	0.933689
Other_conditions_of_brain	0.114309	0.726193	RPE	90	40971	0.726193	neurological	0.0400302	1.04084	0.933689
Supraventricular_premature_beats	0.219615	0.726219	CSI	25	41047	0.726219	circulatory system	0.0769004	1.07993	0.933689
Disease_of_tricuspid_valve	0.0615447	0.726397	RPE	253	40792	0.726397	circulatory system	-0.0215358	0.978694	0.933689
Cancer_within_the_respiratory_system	0.0551816	0.726467	RPE	356	40676	0.726467	neoplasms	0.0193041	1.01949	0.933689
Hypertensive_chronic_kidney_disease	0.132085	0.726498	RPE	64	40962	0.726498	circulatory system	0.0462017	1.04729	0.933689
Sepsis	0.0433302	0.726561	INL	600	40405	0.726561	injuries & poisonings	0.0151527	1.01527	0.933689
Sepsis_and_SIRS	0.0433302	0.726561	INL	600	40405	0.726561	injuries & poisonings	0.0151527	1.01527	0.933689
Diseases_of_the_jaws	0.114622	0.726692	OPL	83	40935	0.726692	digestive	-0.0400637	0.960728	0.933689
Myeloproliferative_disease	0.104619	0.726695	CSI	112	40926	0.726695	neoplasms	0.0365669	1.03724	0.933689
Other_disorders_of_testis	0.0870214	0.726762	ISOS+PS	141	18522	0.726762	genitourinary	0.0304084	1.03088	0.933689
Systemic_sclerosis	0.259008	0.726768	IPL	18	41049	0.726768	dermatologic	0.0905048	1.09473	0.933689
Thrombocytopenia	0.0628831	0.726824	RPE	279	40744	0.726824	hematopoietic	0.0219684	1.02221	0.933689
Polyarteritis_nodosa_and_allied_conditions	0.134312	0.727042	CSI	68	40973	0.727042	circulatory system	-0.0468833	0.954199	0.933754
Cancer_of_tongue	0.22213	0.727111	OPL	22	41035	0.727111	neoplasms	-0.0775169	0.925411	0.933754
Degeneration_of_intervertebral_disc	0.0552474	0.727209	RNFL	357	40598	0.727209	musculoskeletal	0.0192725	1.01946	0.933754
Abnormal_findings_on_mammogram_or_breast_exam	0.138055	0.72723	GCL	64	40840	0.72723	genitourinary	-0.0481555	0.952986	0.933754
Extrapyramidal_disease_and_abnormal_movement_disorders	0.0801827	0.727549	GCL	175	40877	0.727549	neurological	0.0279347	1.02833	0.933857
Generalized_convulsive_epilepsy	0.140916	0.727559	RPE	48	41005	0.727559	neurological	-0.0490917	0.952094	0.933857
Otitis_externa	0.172105	0.727616	RNFL	36	41005	0.727616	sense organs	0.0599438	1.06178	0.933857
Secondary_thrombocytopenia	0.280133	0.727665	OPL	14	41056	0.727665	hematopoietic	0.0975516	1.10247	0.933857
Diseases_of_esophagus	0.0178411	0.727793	GCL	3556	35703	0.727793	digestive	0.00620982	1.00623	0.93387
Nontoxic_multinodular_goiter	0.151911	0.727941	IPL	51	40990	0.727941	endocrine/metabolic	0.0528448	1.05427	0.93387
Corneal_opacity_and_other_disorders_of_cornea	0.0991359	0.727942	OPL	111	40953	0.727942	sense organs	0.0344858	1.03509	0.93387
Renal_colic	0.134034	0.72856	RNFL	59	40840	0.72856	genitourinary	0.0465153	1.04761	0.93445
Acquired_deformities_of_finger	0.223533	0.728591	GCC	21	41035	0.728591	musculoskeletal	0.0775662	1.08065	0.93445
Hyperplasia_of_prostate	0.0289834	0.728661	RPE	1339	17037	0.728661	genitourinary	0.0100546	1.01011	0.93445
Hemiplegia	0.0825935	0.729027	CSI	180	40830	0.729027	neurological	-0.0286121	0.971793	0.9345
Other_and_unspecified_congenital_anomalies	0.259357	0.729088	GCL	17	41043	0.729088	congenital anomalies	0.0898256	1.09398	0.9345
Fluid_overload	0.0871978	0.729166	INL	146	40920	0.729166	endocrine/metabolic	-0.0301909	0.97026	0.9345
Other_disorders_of_the_kidney_and_ureters	0.0505894	0.729227	INL	439	40518	0.729227	genitourinary	0.0175117	1.01767	0.9345
Cholelithiasis_with_acute_cholecystitis	0.0922388	0.729262	RPE	137	40871	0.729262	digestive	0.0319245	1.03244	0.9345
Corneal_degenerations	0.136258	0.729279	GCL	60	41011	0.729279	sense organs	0.0471567	1.04829	0.9345
Cervicalgia	0.0986004	0.72936	INL	116	40912	0.72936	symptoms	-0.0341134	0.966462	0.9345
Secondary_malignant_neoplasm_of_liver	0.0532922	0.729411	INL	401	40656	0.729411	neoplasms	0.0184342	1.01861	0.9345
Other_diseases_of_lung	0.0862336	0.729567	CSI	165	40893	0.729567	respiratory	0.0298111	1.03026	0.934585
Secondary_malignant_neoplasm_of_liver	0.051649	0.7299	RNFL	401	40656	0.7299	neoplasms	0.0178323	1.01799	0.934848
Nevus_non_neoplastic	0.160696	0.72995	INL	44	41014	0.72995	neoplasms	0.055471	1.05704	0.934848
Labyrinthitis	0.145285	0.730182	GCL	53	40979	0.730182	sense organs	0.0501065	1.05138	0.93489
Abnormal_granulation_tissue	0.181885	0.730285	INL	36	41004	0.730285	dermatologic	0.0627042	1.06471	0.93489
GERD	0.0214411	0.730364	IPL	2491	38031	0.730364	digestive	-0.00738947	0.992638	0.93489
Osteomyelitis	0.267922	0.730399	CSI	17	41051	0.730399	musculoskeletal	-0.0923246	0.911809	0.93489
Osteomyelitis_periostitis_and_other_infections_involving_bone	0.267923	0.730427	CSI	17	41050	0.730427	musculoskeletal	-0.092315	0.911818	0.93489
Mineral_deficiency_NEC	0.142583	0.7306	CSI	62	41005	0.7306	endocrine/metabolic	-0.0490951	0.952091	0.934917
Giant_cell_arteritis	0.177208	0.730626	ISOS+PS	35	41031	0.730626	circulatory system	0.0610114	1.06291	0.934917
Irregular_menstrual_bleeding	0.120912	0.730785	CSI	103	21878	0.730785	genitourinary	-0.0416035	0.95925	0.935007
Nonspecific_chest_pain	0.0282934	0.731255	CSI	1584	37849	0.731255	circulatory system	0.00971753	1.00976	0.935418
Adverse_reaction_to_serum_or_vaccine	0.148823	0.731321	ISOS+PS	49	41020	0.731321	injuries & poisonings	0.0511011	1.05243	0.935418
Carcinoma_in_situ_of_skin	0.107239	0.731457	GCL	96	40966	0.731457	neoplasms	0.0368032	1.03749	0.935418
Other_peripheral_nerve_disorders	0.0365673	0.731463	RPE	838	39481	0.731463	neurological	0.0125492	1.01263	0.935418
Conjunctivitis_infectious	0.206629	0.731732	RPE	30	41034	0.731732	sense organs	0.0708369	1.07341	0.935605
Cancer_of_liver_and_intrahepatic_bile_duct	0.134001	0.731839	RPE	62	41000	0.731839	neoplasms	0.0459195	1.04699	0.935605
Migrain_with_aura	0.159235	0.731921	RNFL	43	41017	0.731921	neurological	-0.0545492	0.946912	0.935605
Influenza	0.0967464	0.732109	OPL	116	40947	0.732109	respiratory	0.0331183	1.03367	0.935605
Diverticulum_of_esophagus_acquired	0.213122	0.732125	GCC	23	41045	0.732125	digestive	-0.0729516	0.929646	0.935605
Pyogenic_granuloma	0.282684	0.73232	OPL	14	41039	0.73232	dermatologic	0.0966893	1.10152	0.935605
Other_conditions_of_brain_NOS	0.139996	0.732333	OPL	55	41011	0.732333	neurological	0.047882	1.04905	0.935605
Hodgkin_s_disease	0.263692	0.732383	RPE	19	41032	0.732383	neoplasms	0.0901714	1.09436	0.935605
Dysmenorrhea	0.185863	0.73241	ISOS+PS	35	22114	0.73241	genitourinary	0.0635505	1.06561	0.935605
Chronic_glomerulonephritis_NOS	0.166855	0.73301	CSI	44	41013	0.73301	genitourinary	0.0569183	1.05857	0.936257
Jaundice_not_of_newborn_	0.11157	0.733157	GCC	84	40938	0.733157	digestive	0.0380373	1.03877	0.936332
Secondary_malignant_neoplasm_of_skin	0.234938	0.73339	GCL	21	41048	0.73339	neoplasms	0.0800246	1.08331	0.93643
Cystitis_and_urethritis	0.0699456	0.733412	OPL	223	40722	0.733412	genitourinary	0.0238228	1.02411	0.93643
Varicose_veins_of_lower_extremity_symptomtic	0.112023	0.733602	GCC	82	40969	0.733602	circulatory system	0.0381258	1.03886	0.936559
Disorders_of_esophageal_motility	0.151232	0.734007	CSI	56	40972	0.734007	digestive	-0.0513889	0.949909	0.936635
Varicose_veins_of_lower_extremity	0.0465583	0.734038	RNFL	495	39682	0.734038	circulatory system	0.0158186	1.01594	0.936635
Ankylosing_spondylitis	0.168862	0.734074	OPL	38	41019	0.734074	musculoskeletal	0.0573644	1.05904	0.936635
Secondary_malignancy_of_brain_spine	0.0946894	0.734208	GCL	126	40943	0.734208	neoplasms	0.0321503	1.03267	0.936635
Lack_of_coordination	0.143323	0.734275	GCC	51	41007	0.734275	neurological	0.0486504	1.04985	0.936635
Immunity_deficiency	0.210247	0.734322	GCL	25	41042	0.734322	endocrine/metabolic	-0.0713541	0.931132	0.936635
Dyspareunia	0.220431	0.734362	GCL	26	22171	0.734362	genitourinary	-0.0747983	0.927931	0.936635
Mucous_polyp_of_cervix	0.117827	0.734432	CSI	98	21896	0.734432	genitourinary	-0.0399712	0.960817	0.936635
Disorders_of_bilirubin_excretion	0.140564	0.734464	INL	55	40999	0.734464	endocrine/metabolic	-0.0476784	0.95344	0.936635
Type_1_diabetes_with_ophthalmic_manifestations	0.191115	0.734629	RPE	33	41035	0.734629	endocrine/metabolic	0.0647831	1.06693	0.936732
Traumatic_amputation	0.294988	0.734824	ISOS+PS	13	41013	0.734824	injuries & poisonings	-0.099917	0.904913	0.936772
Staphylococcus_infections	0.0717749	0.734905	INL	213	40740	0.734905	infectious diseases	-0.0243035	0.975989	0.936772
Secondary_thrombocytopenia	0.291554	0.734944	CSI	14	41056	0.734944	hematopoietic	-0.0987075	0.906008	0.936772
Congenital_deformities_of_feet	0.239142	0.73502	INL	19	41045	0.73502	congenital anomalies	-0.0809388	0.92225	0.936772
Ganglion_and_cyst_of_synovium_tendon_and_bursa	0.0814258	0.735106	RPE	171	40712	0.735106	musculoskeletal	0.0275498	1.02793	0.936772
Hemiplegia	0.0782432	0.735387	RPE	180	40830	0.735387	neurological	0.0264437	1.0268	0.936881
Cervical_intraepithelial_neoplasia_CIN_Cervical_dysplasia_	0.20351	0.735496	GCL	31	22017	0.735496	neoplasms	0.0687505	1.07117	0.936881
Corneal_degenerations	0.133571	0.735538	RNFL	60	41011	0.735538	sense organs	0.0451161	1.04615	0.936881
Eosinophilia	0.315328	0.735939	RNFL	11	41060	0.735939	hematopoietic	-0.10634	0.899119	0.936881
Swelling_mass_or_lump_in_head_and_neck_Space_occupying_lesion_intracranial_NOS_	0.129475	0.735976	GCC	64	40967	0.735976	mental disorders	-0.0436573	0.957282	0.936881
Benign_neoplasm_of_kidney_and_other_urinary_organs	0.21104	0.735998	OPL	24	41043	0.735998	neoplasms	-0.0711538	0.931319	0.936881
Precordial_pain	0.0493787	0.736041	IPL	468	40494	0.736041	circulatory system	0.0166456	1.01678	0.936881
Anaphylactic_shock_NOS	0.185609	0.736062	GCC	31	41015	0.736062	injuries & poisonings	0.0625637	1.06456	0.936881
Chromosomal_anomalies_and_genetic_disorders	0.323099	0.736068	GCL	11	41053	0.736068	congenital anomalies	-0.108905	0.896815	0.936881
Disorders_of_esophageal_motility	0.140363	0.736083	RNFL	56	40972	0.736083	digestive	0.0473088	1.04845	0.936881
Excessive_or_frequent_menstruation	0.0746792	0.736284	RPE	211	21330	0.736284	genitourinary	0.0251503	1.02547	0.936976
Multiple_myeloma	0.1131	0.73647	OPL	85	40964	0.73647	neoplasms	0.0380618	1.0388	0.936976
Anaphylactic_shock_NOS	0.191608	0.736584	GCL	31	41015	0.736584	injuries & poisonings	0.0644533	1.06658	0.936976
Other_alveolar_and_parietoalveolar_pneumonopathy	0.137685	0.736747	RNFL	57	41006	0.736747	respiratory	0.0462849	1.04737	0.936976
Splenomegaly	0.145523	0.736807	IPL	53	41005	0.736807	digestive	-0.0489079	0.952269	0.936976
Skin_cancer	0.0271661	0.736876	ISOS+PS	1502	38960	0.736876	neoplasms	0.00912762	1.00917	0.936976
Hypertensive_heart_disease	0.34976	0.736956	RPE	11	41054	0.736956	circulatory system	0.11748	1.12466	0.936976
Urinary_obstruction	0.272861	0.737014	ISOS+PS	14	41053	0.737014	genitourinary	0.0916296	1.09596	0.936976
Acute_pancreatitis	0.250487	0.737039	IPL	18	40965	0.737039	digestive	0.0841077	1.08775	0.936976
Subarachnoid_hemorrhage	0.168947	0.737049	GCL	41	40991	0.737049	circulatory system	-0.0567265	0.944852	0.936976
Ulceration_of_intestine	0.116911	0.737267	OPL	79	40960	0.737267	digestive	-0.0392207	0.961539	0.937032
Otalgia	0.219456	0.737276	CSI	27	41036	0.737276	sense organs	0.0736195	1.0764	0.937032
Ulceration_of_the_lower_GI_tract	0.102648	0.737426	RPE	111	40910	0.737426	digestive	0.0344141	1.03501	0.937032
Congenital_deformities_of_feet	0.235053	0.737489	GCC	19	41045	0.737489	congenital anomalies	0.0787854	1.08197	0.937032
Conductive_hearing_loss	0.175974	0.737655	INL	37	41021	0.737655	sense organs	0.0589443	1.06072	0.937032
Other_aneurysm	0.0629423	0.737682	RPE	255	40758	0.737682	circulatory system	-0.0210809	0.97914	0.937032
Cardiac_arrest	0.0904649	0.737717	RPE	136	40912	0.737717	circulatory system	0.0302947	1.03076	0.937032
Hyperosmolality_and_or_hypernatremia	0.139477	0.737855	CSI	62	41009	0.737855	endocrine/metabolic	-0.0466821	0.954391	0.937073
Myalgia_and_myositis_unspecified	0.196184	0.737927	INL	29	41033	0.737927	symptoms	-0.065643	0.936465	0.937073
Alcoholic_liver_damage	0.123923	0.738477	INL	72	40961	0.738477	mental disorders	0.0413744	1.04224	0.937583
Myocarditis	0.290516	0.738507	RNFL	13	41057	0.738507	circulatory system	-0.0969833	0.907571	0.937583
Other_and_unspecified_disc_disorder	0.0535257	0.738687	IPL	400	40517	0.738687	musculoskeletal	-0.0178558	0.982303	0.937587
Edema	0.0630291	0.738691	IPL	285	40753	0.738691	symptoms	-0.0210257	0.979194	0.937587
Throat_pain	0.275569	0.738778	RPE	17	41037	0.738778	respiratory	0.0918943	1.09625	0.937587
Other_symptoms_involving_abdomen_and_pelvis	0.0930566	0.739093	GCL	130	40864	0.739093	digestive	0.030993	1.03148	0.937873
Otalgia	0.206311	0.739267	INL	27	41036	0.739267	sense organs	0.0686654	1.07108	0.937881
Complication_of_colostomy_or_enterostomy	0.154698	0.739315	INL	48	41015	0.739315	injuries & poisonings	0.0514774	1.05283	0.937881
Asthma_with_exacerbation	0.303736	0.739366	INL	13	41048	0.739366	respiratory	0.101051	1.10633	0.937881
Eosinophilia	0.32408	0.739591	ISOS+PS	11	41060	0.739591	hematopoietic	0.107723	1.11374	0.938053
Disorders_of_diaphragm	0.247403	0.739888	INL	18	41050	0.739888	respiratory	-0.082138	0.921145	0.938297
Umbilical_hernia	0.0619523	0.740063	RPE	288	40561	0.740063	digestive	-0.0205539	0.979656	0.938297
Other_local_infections_of_skin_and_subcutaneous_tissue	0.0938075	0.7402	ISOS+PS	125	40885	0.7402	dermatologic	0.0311055	1.03159	0.938297
Allergies_other	0.186235	0.74021	RNFL	31	41020	0.74021	injuries & poisonings	-0.0617509	0.940117	0.938297
Hypermetropia	0.203821	0.74023	GCL	26	41045	0.74023	sense organs	0.0675765	1.06991	0.938297
Anemia_in_neoplastic_disease	0.168807	0.74032	GCC	37	41024	0.74032	hematopoietic	0.0559475	1.05754	0.938298
Subjective_visual_disturbances	0.128807	0.740774	INL	69	40971	0.740774	sense organs	0.0426132	1.04353	0.938658
Contracture_of_palmar_fascia_Dupuytren_s_disease_	0.0586408	0.740807	OPL	315	40684	0.740807	musculoskeletal	0.0193975	1.01959	0.938658
Disorders_of_other_cranial_nerves	0.0904095	0.740922	RPE	121	40888	0.740922	neurological	-0.0298924	0.97055	0.938658
Other_hypertrophic_cardiomyopathy	0.181436	0.740961	RPE	29	41038	0.740961	circulatory system	-0.0599792	0.941784	0.938658
Other_hypertrophic_and_atrophic_conditions_of_skin	0.0562946	0.741828	OPL	344	40473	0.741828	dermatologic	0.0185453	1.01872	0.939643
Subjective_visual_disturbances	0.135067	0.741954	CSI	69	40971	0.741954	sense organs	-0.044473	0.956501	0.939689
Poisoning_by_hormones_and_synthetic_substitutes	0.162798	0.742069	RPE	46	41007	0.742069	injuries & poisonings	0.053579	1.05504	0.939722
Other_specified_congenital_anomalies_of_kidney	0.164409	0.742185	RNFL	40	41016	0.742185	congenital anomalies	0.0540844	1.05557	0.939755
Cancer_of_brain	0.130184	0.742381	INL	65	41002	0.742381	neoplasms	-0.0427916	0.958111	0.93989
Hearing_loss	0.0400536	0.742552	RNFL	664	40303	0.742552	sense organs	-0.0131566	0.98693	0.939908
Spondylosis_without_myelopathy	0.110678	0.742661	RNFL	88	40954	0.742661	musculoskeletal	-0.0363393	0.964313	0.939908
Nevus_non_neoplastic	0.152509	0.742757	GCC	44	41014	0.742757	neoplasms	0.0500541	1.05133	0.939908
Other_abnormal_glucose	0.155289	0.742761	RPE	38	41008	0.742761	endocrine/metabolic	-0.0509657	0.950311	0.939908
Immunity_deficiency	0.20845	0.742842	OPL	25	41042	0.742842	endocrine/metabolic	0.0683908	1.07078	0.939908
Malignant_neoplasm_of_liver_primary	0.202264	0.743166	GCC	25	41045	0.743166	neoplasms	-0.0662747	0.935874	0.939932
Schizophrenia_and_other_psychotic_disorders	0.135725	0.743174	RPE	64	40955	0.743174	mental disorders	0.0444705	1.04547	0.939932
Late_effects_of_cerebrovascular_disease	0.0825069	0.743309	RPE	140	40886	0.743309	circulatory system	-0.0270189	0.973343	0.939932
Allergic_reaction_to_food	0.282772	0.74342	OPL	14	41046	0.74342	injuries & poisonings	0.0925591	1.09698	0.939932
Thyroiditis	0.218396	0.743429	RPE	27	41032	0.743429	endocrine/metabolic	0.0714847	1.0741	0.939932
Cancer_of_connective_tissue	0.193665	0.743437	ISOS+PS	29	41032	0.743437	neoplasms	0.0633876	1.06544	0.939932
Impaction_of_intestine	0.167874	0.7438	CSI	45	41019	0.7438	digestive	-0.0548655	0.946612	0.939932
Hallucinations	0.1501	0.743817	INL	50	41017	0.743817	mental disorders	-0.0490532	0.95213	0.939932
Acute_pulmonary_heart_disease	0.27312	0.743839	RPE	11	41061	0.743839	circulatory system	-0.0892484	0.914618	0.939932
Pulmonary_embolism_and_infarction_acute	0.27312	0.743839	RPE	11	41061	0.743839	circulatory system	-0.0892484	0.914618	0.939932
Chorioretinal_inflammations_scars_and_other_disorders_of_choroid	0.206254	0.744098	ISOS+PS	25	41043	0.744098	sense organs	-0.0673278	0.934889	0.939932
Other_abnormality_of_urination	0.121682	0.744131	RNFL	71	40907	0.744131	genitourinary	-0.0397154	0.961063	0.939932
Other_abnormal_glucose	0.169448	0.744262	INL	38	41008	0.744262	endocrine/metabolic	-0.0552765	0.946223	0.939932
Bullous_dermatoses	0.278825	0.7444	IPL	15	41056	0.7444	dermatologic	0.090906	1.09517	0.939932
Other_acute_and_subacute_forms_of_ischemic_heart_disease	0.0661206	0.744533	RPE	230	40809	0.744533	circulatory system	-0.0215458	0.978685	0.939932
Other_nonmalignant_breast_conditions	0.122665	0.744576	OPL	73	40901	0.744576	genitourinary	-0.0399641	0.960824	0.939932
Urinary_complications_NEC	0.330911	0.744644	IPL	10	41063	0.744644	genitourinary	-0.107781	0.897824	0.939932
Acute_pharyngitis	0.117115	0.744793	RNFL	79	40949	0.744793	respiratory	-0.0381224	0.962595	0.939932
Disturbance_of_salivary_secretion	0.315316	0.745003	GCL	11	41058	0.745003	digestive	-0.102552	0.902531	0.939932
Type_2_diabetes_with_neurological_manifestations	0.128998	0.745045	OPL	65	41000	0.745045	endocrine/metabolic	0.0419474	1.04284	0.939932
Portal_hypertension	0.124595	0.745159	RPE	63	40998	0.745159	digestive	-0.0404972	0.960312	0.939932
Occlusion_of_cerebral_arteries	0.0510168	0.745169	INL	428	40508	0.745169	circulatory system	-0.0165813	0.983555	0.939932
Aplastic_anemia	0.127765	0.745283	RNFL	65	40992	0.745283	hematopoietic	-0.0415065	0.959343	0.939932
Alcoholic_liver_damage	0.121694	0.745435	ISOS+PS	72	40961	0.745435	mental disorders	0.0395096	1.0403	0.939932
Other_symptoms_of_respiratory_system	0.0329998	0.745449	OPL	996	39747	0.745449	respiratory	-0.0107133	0.989344	0.939932
Other_benign_neoplasm_of_connective_and_other_soft_tissue	0.156639	0.745481	GCL	46	40953	0.745481	neoplasms	0.0508455	1.05216	0.939932
Noninflammatory_disorders_of_vulva_and_perineum	0.130474	0.745497	ISOS+PS	69	22092	0.745497	genitourinary	-0.0423497	0.958535	0.939932
Hemorrhage_of_rectum_and_anus	0.0460926	0.745567	RNFL	508	39590	0.745567	digestive	-0.0149566	0.985155	0.939932
Other_complications_of_pregnancy_NEC	0.313672	0.745585	IPL	12	21920	0.745585	pregnancy complications	-0.101776	0.903232	0.939932
Peptic_ulcer_site_unspecified	0.187139	0.745673	IPL	32	41022	0.745673	digestive	-0.0606985	0.941107	0.939932
Herpes_simplex	0.231135	0.745753	GCL	21	41044	0.745753	infectious diseases	0.0749439	1.07782	0.939932
Adrenal_hyperfunction	0.252941	0.745857	ISOS+PS	17	41050	0.745857	endocrine/metabolic	0.08198	1.08543	0.939932
Inflammatory_disease_of_cervix_vagina_and_vulva	0.123823	0.745893	RNFL	72	22023	0.745893	genitourinary	0.040126	1.04094	0.939932
Retinal_vascular_changes_and_abnomalities	0.091532	0.745901	ISOS+PS	130	40918	0.745901	sense organs	0.0296609	1.03011	0.939932
Giant_cell_arteritis	0.180105	0.746044	GCL	35	41031	0.746044	circulatory system	-0.0583287	0.94334	0.939957
Spirochetal_infection	0.341693	0.746099	CSI	11	41061	0.746099	infectious diseases	0.110636	1.11699	0.939957
Varicose_veins_of_lower_extremity	0.0462845	0.746262	GCC	495	39682	0.746262	circulatory system	0.0149764	1.01509	0.939968
Herpes_zoster_with_nervous_system_complications	0.304217	0.746288	OPL	12	41059	0.746288	infectious diseases	0.0984259	1.10343	0.939968
Respiratory_arrest	0.310025	0.746764	IPL	12	41051	0.746764	respiratory	0.10011	1.10529	0.940397
Alcohol_related_disorders	0.0332375	0.746896	CSI	1134	39543	0.746896	mental disorders	-0.0107269	0.98933	0.940397
Hypertrophic_obstructive_cardiomyopathy	0.231138	0.74706	IPL	21	41048	0.74706	circulatory system	-0.0745463	0.928165	0.940397
Other_specified_benign_mammary_dysplasias	0.245065	0.747177	RPE	22	22214	0.747177	genitourinary	0.0790003	1.0822	0.940397
Nonrheumatic_pulmonary_valve_disorders	0.18728	0.747226	ISOS+PS	31	41041	0.747226	circulatory system	0.0603602	1.06222	0.940397
Decreased_white_blood_cell_count	0.0529125	0.747254	RPE	387	40574	0.747254	hematopoietic	0.0170517	1.0172	0.940397
Neutropenia	0.0529125	0.747254	RPE	387	40574	0.747254	hematopoietic	0.0170517	1.0172	0.940397
Benign_neoplasm_of_respiratory_and_intrathoracic_organs	0.189394	0.747435	ISOS+PS	31	41027	0.747435	neoplasms	0.0609893	1.06289	0.940512
Diabetes_insipidus	0.307887	0.747646	GCL	12	41060	0.747646	endocrine/metabolic	-0.0990612	0.905687	0.940615
Salicylates_causing_adverse_effects_in_therapeutic_use	0.228321	0.74781	OPL	21	41037	0.74781	injuries & poisonings	0.0734117	1.07617	0.940615
Peritoneal_or_intestinal_adhesions	0.104967	0.747895	RNFL	97	40938	0.747895	digestive	-0.0337381	0.966825	0.940615
Colon_cancer	0.0574269	0.748	ISOS+PS	331	40636	0.748	neoplasms	-0.0184499	0.981719	0.940615
Right_bundle_branch_block	0.0607558	0.748022	RNFL	286	40746	0.748022	circulatory system	0.0195177	1.01971	0.940615
Spondylosis_without_myelopathy	0.111441	0.748058	RPE	88	40954	0.748058	musculoskeletal	0.0357952	1.03644	0.940615
Sinoatrial_node_dysfunction_Bradycardia_	0.13716	0.748143	OPL	57	40998	0.748143	circulatory system	-0.0440405	0.956915	0.940615
Arteritis_NOS	0.192437	0.748324	GCL	30	41033	0.748324	circulatory system	-0.0617434	0.940124	0.94073
Facial_nerve_disorders_CN7_	0.117533	0.748465	RPE	72	40953	0.748465	neurological	-0.0376886	0.963013	0.940794
Cardiogenic_shock	0.291601	0.748729	CSI	15	41058	0.748729	symptoms	-0.0934044	0.910825	0.940904
Hyperlipidemia	0.016008	0.748982	RPE	4091	35523	0.748982	endocrine/metabolic	0.00512229	1.00514	0.940904
Arterial_embolism_and_thrombosis_of_lower_extremity_artery	0.158335	0.749038	RPE	45	41007	0.749038	circulatory system	0.0506527	1.05196	0.940904
Other_alveolar_and_parietoalveolar_pneumonopathy	0.146856	0.749047	CSI	57	41006	0.749047	respiratory	-0.0469786	0.954108	0.940904
Swelling_mass_or_lump_in_head_and_neck_Space_occupying_lesion_intracranial_NOS_	0.130304	0.749051	RNFL	64	40967	0.749051	mental disorders	-0.0416832	0.959174	0.940904
Neural_tube_defects	0.2891	0.749142	GCL	14	41047	0.749142	congenital anomalies	0.0924457	1.09685	0.940904
Nevus_non_neoplastic	0.154599	0.749179	RNFL	44	41014	0.749179	neoplasms	-0.0494287	0.951773	0.940904
Celiac_disease	0.0851375	0.749318	ISOS+PS	153	40828	0.749318	digestive	0.0272047	1.02758	0.940923
Other_disorders_of_tympanic_membrane	0.137088	0.74939	RNFL	57	40943	0.74939	sense organs	-0.0437919	0.957153	0.940923
Hypoglycemia	0.0920962	0.749462	RNFL	126	40918	0.749462	endocrine/metabolic	0.0294108	1.02985	0.940923
Atrophy_of_female_genital_tract	0.142317	0.749589	GCL	59	22202	0.749589	genitourinary	-0.0454251	0.955591	0.940969
Irritable_Bowel_Syndrome	0.0424127	0.749894	IPL	646	40180	0.749894	digestive	-0.0135203	0.986571	0.941158
Disorders_of_menstruation_and_other_abnormal_bleeding_from_female_genital_tract	0.0607605	0.749929	GCL	363	20558	0.749929	genitourinary	-0.0193664	0.98082	0.941158
Malignant_neoplasm_other	0.0234021	0.750008	OPL	1979	38574	0.750008	neoplasms	0.0074566	1.00748	0.941158
Complication_of_internal_orthopedic_device	0.0595238	0.750179	GCC	298	40637	0.750179	injuries & poisonings	0.0189526	1.01913	0.941193
Anomalies_of_pupillary_function	0.256634	0.750504	GCC	16	41056	0.750504	sense organs	0.081603	1.08502	0.941193
Respiratory_complications	0.226255	0.750545	GCC	20	41045	0.750545	respiratory	0.0719312	1.07458	0.941193
First_degree_AV_block	0.0728318	0.750577	OPL	204	40858	0.750577	circulatory system	0.0231517	1.02342	0.941193
Thyroiditis	0.218903	0.750594	CSI	27	41032	0.750594	endocrine/metabolic	0.0695796	1.07206	0.941193
Migrain_with_aura	0.174304	0.750632	CSI	43	41017	0.750632	neurological	-0.0553951	0.946111	0.941193
Nodular_lymphoma	0.249155	0.750662	IPL	19	41032	0.750662	neoplasms	-0.0791732	0.92388	0.941193
Other_disorders_of_lipoid_metabolism	0.162719	0.750861	GCC	39	41027	0.750861	endocrine/metabolic	0.051664	1.05302	0.94133
Flat_foot	0.187468	0.751147	RPE	25	41044	0.751147	musculoskeletal	-0.0594511	0.942282	0.941498
Neoplasm_of_uncertain_behavior	0.103358	0.751256	GCL	105	40897	0.751256	neoplasms	0.0327628	1.03331	0.941498
Myocardial_infarction	0.0321708	0.751264	GCL	1042	39586	0.751264	circulatory system	-0.0101973	0.989855	0.941498
Viral_hepatitis_C	0.263296	0.751484	RPE	18	41027	0.751484	infectious diseases	0.0833817	1.08696	0.941661
Degeneration_of_intervertebral_disc	0.0596993	0.751678	CSI	357	40598	0.751678	musculoskeletal	-0.0188905	0.981287	0.941721
Wheezing	0.171653	0.751756	RNFL	37	41028	0.751756	respiratory	0.0542982	1.0558	0.941721
Labyrinthitis	0.145954	0.751929	INL	53	40979	0.751929	sense organs	0.0461357	1.04722	0.941721
Retinal_detachment_with_retinal_defect	0.0904375	0.752092	ISOS+PS	127	40920	0.752092	sense organs	0.0285676	1.02898	0.941721
Nonspecific_abnormal_findings_on_radiological_and_other_examination_of_skull_and_head	0.241647	0.752131	GCL	19	41048	0.752131	neurological	0.0763194	1.07931	0.941721
Urinary_obstruction	0.282586	0.752281	INL	14	41053	0.752281	genitourinary	0.0891937	1.09329	0.941721
Other_specified_cardiac_dysrhythmias	0.0479384	0.752291	INL	483	40473	0.752291	circulatory system	-0.0151303	0.984984	0.941721
Chronic_pericarditis	0.31095	0.752492	ISOS+PS	12	41061	0.752492	circulatory system	-0.0980595	0.906595	0.941721
Mucous_polyp_of_cervix	0.109367	0.752522	IPL	98	21896	0.752522	genitourinary	-0.0344851	0.966103	0.941721
Arteritis_NOS	0.191076	0.752619	ISOS+PS	30	41033	0.752619	circulatory system	0.0602249	1.06208	0.941721
Dependence_on_respirator_Ventilator_or_supplemental_oxygen	0.106314	0.752642	RNFL	94	40979	0.752642	respiratory	-0.0335055	0.96705	0.941721
Leukemia	0.0710086	0.752665	GCC	207	40797	0.752665	neoplasms	-0.0223768	0.977872	0.941721
Other_paralytic_syndromes	0.126908	0.752881	INL	70	40984	0.752881	neurological	0.0399561	1.04077	0.941721
Gastrointestinal_complications	0.153745	0.752986	IPL	49	41009	0.752986	digestive	0.0483843	1.04957	0.941721
Disorders_of_conjunctiva	0.119651	0.753018	RPE	67	40970	0.753018	sense organs	-0.0376495	0.96305	0.941721
Atrophic_gastritis	0.177137	0.753094	GCC	34	41028	0.753094	digestive	-0.0557206	0.945803	0.941721
Open_wound_of_nose_and_sinus	0.203262	0.753132	ISOS+PS	27	41035	0.753132	injuries & poisonings	0.0639285	1.06602	0.941721
Migraine	0.0517161	0.753144	GCC	412	40523	0.753144	neurological	-0.0162645	0.983867	0.941721
Thyroid_cancer	0.202985	0.753284	IPL	28	41021	0.753284	neoplasms	0.0638007	1.06588	0.941726
Corneal_degenerations	0.13853	0.753327	INL	60	41011	0.753327	sense organs	0.0435337	1.0445	0.941726
Uterine_Uterovaginal_prolapse	0.0662871	0.753425	CSI	290	21718	0.753425	genitourinary	-0.0208225	0.979393	0.941737
Polycystic_ovaries	0.229639	0.753757	RNFL	20	22237	0.753757	endocrine/metabolic	0.0720356	1.07469	0.941894
Other_and_unspecified_coagulation_defects	0.192899	0.753968	GCL	31	41017	0.753968	hematopoietic	-0.0604567	0.941335	0.941894
Cancer_of_liver_and_intrahepatic_bile_duct	0.140689	0.754053	CSI	62	41000	0.754053	neoplasms	0.0440778	1.04506	0.941894
Hallux_valgus_Bunion_	0.0477693	0.754143	GCC	489	40182	0.754143	musculoskeletal	-0.0149605	0.985151	0.941894
Disorders_of_bilirubin_excretion	0.14186	0.754148	GCL	55	40999	0.754148	endocrine/metabolic	0.0444269	1.04543	0.941894
Chondrocalcinosis	0.222148	0.754199	RPE	25	41034	0.754199	endocrine/metabolic	0.0695561	1.07203	0.941894
Hydrocele	0.107862	0.754229	RPE	93	18627	0.754229	genitourinary	-0.0337683	0.966795	0.941894
Other_immunological_findings	0.235205	0.754268	IPL	21	41035	0.754268	endocrine/metabolic	0.0736232	1.0764	0.941894
Other_acute_and_subacute_forms_of_ischemic_heart_disease	0.0691739	0.754779	GCL	230	40809	0.754779	circulatory system	0.021606	1.02184	0.942275
Dislocation	0.10634	0.754821	RPE	90	40848	0.754821	injuries & poisonings	-0.0332088	0.967337	0.942275
Derangement_of_joint_non_traumatic	0.145173	0.754842	INL	55	40982	0.754842	musculoskeletal	0.045332	1.04638	0.942275
Neural_tube_defects	0.247853	0.755169	RPE	14	41047	0.755169	congenital anomalies	-0.0772883	0.925623	0.942436
Other_disorders_of_arteries_and_arterioles	0.105	0.755316	RPE	101	40924	0.755316	circulatory system	0.032722	1.03326	0.942436
Diseases_of_sebaceous_glands	0.0564803	0.755325	ISOS+PS	347	40077	0.755325	dermatologic	0.0176007	1.01776	0.942436
Disorders_of_iron_metabolism	0.13058	0.75533	CSI	74	40975	0.75533	hematopoietic	0.0406913	1.04153	0.942436
Suppurative_and_unspecified_otitis_media	0.193681	0.755506	CSI	34	40992	0.755506	sense organs	0.0603098	1.06217	0.942544
Actinic_keratosis	0.0574038	0.755748	OPL	327	40661	0.755748	dermatologic	-0.0178566	0.982302	0.942735
Testicular_dysfunction	0.210801	0.756024	RNFL	24	18769	0.756024	endocrine/metabolic	0.0654971	1.06769	0.942813
Giant_cell_arteritis	0.174092	0.756042	RNFL	35	41031	0.756042	circulatory system	-0.0540874	0.947349	0.942813
Liver_abscess_and_sequelae_of_chronic_liver_disease	0.0980627	0.75608	RNFL	111	40933	0.75608	digestive	0.0304614	1.03093	0.942813
Psoriasis	0.0620368	0.75625	OPL	283	40707	0.75625	dermatologic	0.0192568	1.01944	0.942815
Personal_history_of_diseases_of_blood_and_blood_forming_organs	0.160478	0.756261	CSI	49	41008	0.756261	hematopoietic	-0.0498113	0.951409	0.942815
Poisoning_allergy_of_sulfonamides	0.110412	0.756406	ISOS+PS	94	40945	0.756406	injuries & poisonings	-0.0342502	0.96633	0.942884
Urinary_obstruction	0.263831	0.756746	GCC	14	41053	0.756746	genitourinary	0.0817237	1.08516	0.94311
Rheumatism_unspecified_and_fibrositis	0.278736	0.75683	GCL	15	41049	0.75683	musculoskeletal	0.0863093	1.09014	0.94311
Functional_disorders_of_bladder	0.134973	0.756924	RPE	63	40951	0.756924	genitourinary	0.041777	1.04266	0.94311
Poisoning_allergy_of_sulfonamides	0.108181	0.756946	OPL	94	40945	0.756946	injuries & poisonings	0.0334812	1.03405	0.94311
Otalgia	0.201794	0.757082	OPL	27	41036	0.757082	sense organs	0.062418	1.06441	0.943167
Open_wound_of_nose_and_sinus	0.200281	0.757302	GCC	27	41035	0.757302	injuries & poisonings	-0.0618921	0.939984	0.943329
Other_immunological_findings	0.240125	0.757425	RPE	21	41035	0.757425	endocrine/metabolic	0.0741658	1.07699	0.943371
Cancer_of_larynx	0.251714	0.757548	OPL	17	41048	0.757548	neoplasms	0.0777047	1.0808	0.943412
Peptic_ulcer_excl_esophageal_	0.0448528	0.75778	GCL	554	40152	0.75778	digestive	-0.0138325	0.986263	0.943479
Other_abnormal_glucose	0.166424	0.757796	GCC	38	41008	0.757796	endocrine/metabolic	-0.0513214	0.949973	0.943479
Nontoxic_nodular_goiter	0.0995769	0.75791	GCC	111	40908	0.75791	endocrine/metabolic	-0.0306922	0.969774	0.943479
Corneal_dystrophy	0.206318	0.757961	ISOS+PS	25	41046	0.757961	sense organs	0.0635789	1.06564	0.943479
Missed_abortion_Hydatidiform_mole	0.372779	0.758088	GCL	10	22134	0.758088	pregnancy complications	0.114813	1.12166	0.943526
Spontaneous_ecchymoses	0.210424	0.75818	OPL	24	41044	0.75818	hematopoietic	-0.0647836	0.93727	0.943529
Meningitis	0.214078	0.758478	CSI	27	41022	0.758478	neurological	-0.0658245	0.936295	0.9436
Type_1_diabetes_with_neurological_manifestations	0.313602	0.758527	OPL	11	41060	0.758527	endocrine/metabolic	0.0964062	1.10121	0.9436
Temporomandibular_joint_disorder_unspecified	0.245983	0.758597	ISOS+PS	18	41043	0.758597	digestive	0.0755964	1.07853	0.9436
Temporomandibular_joint_disorders	0.245983	0.758597	ISOS+PS	18	41043	0.758597	digestive	0.0755964	1.07853	0.9436
Bladder_neck_obstruction	0.109225	0.758852	OPL	89	40879	0.758852	genitourinary	-0.0335308	0.967025	0.943698
Pericarditis	0.084764	0.758855	RPE	156	40869	0.758855	circulatory system	0.0260213	1.02636	0.943698
Chronic_periodontitis	0.127268	0.759004	GCL	73	40938	0.759004	digestive	0.0390444	1.03982	0.943772
Hemorrhage_NOS	0.347839	0.759447	RPE	11	41060	0.759447	circulatory system	0.106511	1.11239	0.944196
Conjunctivitis_infectious	0.206939	0.759524	CSI	30	41034	0.759524	sense organs	-0.0633452	0.938619	0.944196
Other_disorders_of_prostate	0.0893057	0.760185	GCC	121	18615	0.760185	genitourinary	-0.0272594	0.973109	0.944759
Other_disorders_of_biliary_tract	0.0984956	0.760316	GCC	111	40921	0.760316	digestive	-0.0300477	0.970399	0.944759
Otitis_media	0.114182	0.760404	OPL	83	40893	0.760404	sense organs	-0.0348197	0.965779	0.944759
Paralysis_spasm_of_vocal_cords_or_larynx	0.222139	0.760465	INL	22	41040	0.760465	respiratory	-0.0677235	0.934519	0.944759
Osteopenia_or_other_disorder_of_bone_and_cartilage	0.250716	0.760476	RNFL	18	41043	0.760476	musculoskeletal	0.0764322	1.07943	0.944759
Congenital_anomalies_of_urinary_system	0.134644	0.760517	OPL	60	40974	0.760517	congenital anomalies	0.04104	1.04189	0.944759
Malignant_neoplasm_of_liver_primary	0.218684	0.760625	RPE	25	41045	0.760625	neoplasms	0.0666243	1.06889	0.944782
Endometriosis	0.0998692	0.760862	GCC	113	21871	0.760862	genitourinary	-0.0303951	0.970062	0.944854
Testicular_hypofunction	0.238375	0.761035	RPE	23	18770	0.761035	endocrine/metabolic	0.072495	1.07519	0.944854
Other_allied_disorders_of_spine	0.232256	0.761057	RNFL	20	41051	0.761057	musculoskeletal	-0.0706275	0.931809	0.944854
Cardiac_shunt_heart_septal_defect	0.170304	0.761626	ISOS+PS	38	41014	0.761626	congenital anomalies	0.0516611	1.05302	0.944854
Abnormal_findings_on_mammogram_or_breast_exam	0.131608	0.761816	OPL	64	40840	0.761816	genitourinary	-0.03989	0.960895	0.944854
Secondary_hypothyroidism	0.0932562	0.761836	INL	132	40905	0.761836	endocrine/metabolic	-0.0282632	0.972132	0.944854
Sialolithiasis	0.26226	0.761858	RNFL	16	41045	0.761858	digestive	0.0794758	1.08272	0.944854
Cancer_of_tongue	0.219148	0.76189	GCC	22	41035	0.76189	neoplasms	0.0664018	1.06866	0.944854
Diabetes_insipidus	0.297052	0.761928	GCC	12	41060	0.761928	endocrine/metabolic	-0.089992	0.913939	0.944854
Umbilical_hernia	0.0617489	0.761941	INL	288	40561	0.761941	digestive	0.0187057	1.01888	0.944854
Vascular_disorders_of_kidney_hypertrophy	0.256653	0.762011	ISOS+PS	16	41054	0.762011	genitourinary	0.0777251	1.08083	0.944854
Prolapse_of_vaginal_walls	0.0508413	0.762044	IPL	460	21424	0.762044	genitourinary	0.0153946	1.01551	0.944854
Congenital_anomalies_of_urinary_system	0.134746	0.762211	RNFL	60	40974	0.762211	congenital anomalies	0.0407714	1.04161	0.944854
Cancer_of_tongue	0.22996	0.762305	IPL	22	41035	0.762305	neoplasms	0.0695525	1.07203	0.944854
Hypermetropia	0.210342	0.762332	IPL	26	41045	0.762332	sense organs	0.0636115	1.06568	0.944854
Sacroiliitis_NEC	0.269709	0.762372	GCC	15	41058	0.762372	musculoskeletal	0.0815512	1.08497	0.944854
Bone_cancer	0.302033	0.762452	GCC	11	41054	0.762452	neoplasms	-0.0912934	0.91275	0.944854
Cellulitis_and_abscess_of_oral_soft_tissues	0.272693	0.762586	CSI	18	41048	0.762586	digestive	0.0823772	1.08587	0.944854
Acute_pericarditis	0.305696	0.762705	ISOS+PS	11	41058	0.762705	circulatory system	0.0922989	1.09669	0.944854
Dizziness_and_giddiness_Light_headedness_and_vertigo_	0.042591	0.762725	RPE	592	40292	0.762725	sense organs	0.0128584	1.01294	0.944854
Multiple_myeloma	0.116103	0.762769	IPL	85	40964	0.762769	neoplasms	0.0350454	1.03567	0.944854
Other_disorders_of_lipoid_metabolism	0.178837	0.762829	CSI	39	41027	0.762829	endocrine/metabolic	0.0539673	1.05545	0.944854
Nasal_polyps	0.0861104	0.762858	INL	151	40746	0.762858	respiratory	-0.0259821	0.974353	0.944854
Vertiginous_syndromes_and_other_disorders_of_vestibular_system	0.0718465	0.762917	GCC	206	40797	0.762917	sense organs	-0.0216727	0.97856	0.944854
Infectious_mononucleosis	0.333365	0.762932	GCL	10	41058	0.762932	infectious diseases	-0.100554	0.904336	0.944854
Congenital_anomalies_of_face_and_neck	0.30031	0.76302	GCC	12	41042	0.76302	congenital anomalies	-0.0905488	0.91343	0.944854
Ulcerative_colitis	0.0793218	0.763366	GCL	181	40699	0.763366	digestive	0.0238809	1.02417	0.945081
Other_disorders_of_lipoid_metabolism	0.168802	0.763436	GCL	39	41027	0.763436	endocrine/metabolic	0.0508046	1.05212	0.945081
Juvenile_osteochondrosis	0.286818	0.763473	ISOS+PS	14	41052	0.763473	musculoskeletal	-0.0863103	0.91731	0.945081
Valvular_heart_disease_heart_chambers	0.211634	0.763806	ISOS+PS	24	41035	0.763806	congenital anomalies	0.0635931	1.06566	0.94516
Cancer_suspected_or_other	0.0237138	0.763965	INL	1998	38514	0.763965	neoplasms	-0.00712075	0.992905	0.94516
Acquired_toe_deformities	0.0571728	0.763967	CSI	389	40425	0.763967	musculoskeletal	0.0171676	1.01732	0.94516
Adverse_reaction_to_serum_or_vaccine	0.147418	0.764053	RNFL	49	41020	0.764053	injuries & poisonings	-0.0442494	0.956715	0.94516
Benign_neoplasm_of_respiratory_and_intrathoracic_organs	0.203578	0.764083	CSI	31	41027	0.764083	neoplasms	-0.0610986	0.94073	0.94516
Diseases_of_nail_NOS	0.204805	0.764244	GCC	25	41032	0.764244	dermatologic	-0.0614234	0.940425	0.94516
Psychogenic_and_somatoform_disorders	0.160023	0.764334	RPE	39	40997	0.764334	mental disorders	-0.0479738	0.953159	0.94516
Swelling_of_limb	0.139705	0.764638	RPE	48	40974	0.764638	symptoms	-0.0418272	0.959035	0.94516
Fluid_overload	0.091502	0.764689	CSI	146	40920	0.764689	endocrine/metabolic	-0.0273892	0.972982	0.94516
Other_disorders_of_soft_tissues	0.117212	0.764833	RPE	83	40916	0.764833	musculoskeletal	0.035063	1.03568	0.94516
Nephritis_nephrosis_renal_sclerosis	0.108421	0.764891	INL	93	40937	0.764891	genitourinary	-0.0324247	0.968095	0.94516
Ulcerative_colitis_chronic_	0.140336	0.764901	GCL	58	40998	0.764901	digestive	0.0419677	1.04286	0.94516
Degenerative_skin_conditions_and_other_dermatoses	0.0447044	0.764931	GCL	556	40302	0.764931	dermatologic	-0.0133672	0.986722	0.94516
Osteopenia_or_other_disorder_of_bone_and_cartilage	0.253046	0.765046	IPL	18	41043	0.765046	musculoskeletal	0.0756256	1.07856	0.94516
Hydronephrosis	0.0652311	0.765067	INL	265	40740	0.765067	genitourinary	0.0194932	1.01968	0.94516
Vitamin_deficiency	0.0488776	0.765123	GCC	449	40596	0.765123	endocrine/metabolic	0.0146027	1.01471	0.94516
Mechanical_complication_of_unspecified_genitourinary_device_implant_and_graft	0.0933416	0.765205	IPL	130	40903	0.765205	injuries & poisonings	0.0278767	1.02827	0.94516
Diffuse_diseases_of_connective_tissue	0.0614948	0.765243	ISOS+PS	299	40664	0.765243	dermatologic	-0.0183625	0.981805	0.94516
Hemangioma_and_lymphangioma_any_site	0.0987735	0.765284	OPL	111	40900	0.765284	neoplasms	-0.0294887	0.970942	0.94516
Benign_neoplasm_of_colon	0.0206237	0.765451	OPL	2544	37711	0.765451	neoplasms	-0.00615268	0.993866	0.94516
Congenital_anomalies_of_peripheral_vascular_system	0.270645	0.76558	INL	15	41054	0.76558	congenital anomalies	-0.0806959	0.922474	0.94516
Disorders_of_iron_metabolism	0.120187	0.765651	RNFL	74	40975	0.765651	hematopoietic	0.0358238	1.03647	0.94516
Diverticulosis	0.0171654	0.765695	RNFL	3635	36375	0.765695	digestive	0.00511547	1.00513	0.94516
Diverticulosis_and_diverticulitis	0.0171654	0.765695	RNFL	3635	36375	0.765695	digestive	0.00511547	1.00513	0.94516
Hemorrhage_during_pregnancy_childbirth_and_postpartum	0.264036	0.765976	ISOS+PS	18	21974	0.765976	pregnancy complications	0.0785886	1.08176	0.945396
Other_disorders_of_urethra_and_urinary_tract	0.0625804	0.766192	RPE	267	40622	0.766192	genitourinary	-0.0186089	0.981563	0.94545
Opiates_and_related_narcotics_causing_adverse_effects_in_therapeutic_use	0.0553	0.766199	OPL	358	40689	0.766199	injuries & poisonings	0.0164435	1.01658	0.94545
Non_Hodgkins_lymphoma	0.088344	0.766791	IPL	147	40824	0.766791	neoplasms	0.0262007	1.02655	0.946068
Respiratory_complications	0.233359	0.767105	GCL	20	41045	0.767105	respiratory	0.0691125	1.07156	0.946323
Unspecified_diffuse_connective_tissue_disease	0.0723394	0.767177	GCL	217	40777	0.767177	dermatologic	0.0214175	1.02165	0.946323
Bronchitis	0.109487	0.767715	GCL	94	40957	0.767715	respiratory	-0.0323387	0.968179	0.946734
Hypermetropia	0.202479	0.767766	GCC	26	41045	0.767766	sense organs	0.0597917	1.06162	0.946734
Osteomyelitis	0.251035	0.767782	INL	17	41051	0.767782	musculoskeletal	-0.0741248	0.928556	0.946734
Osteomyelitis_periostitis_and_other_infections_involving_bone	0.251039	0.76787	INL	17	41050	0.76787	musculoskeletal	-0.0740971	0.928582	0.946734
Acute_reaction_to_stress	0.305896	0.76833	OPL	12	41054	0.76833	mental disorders	-0.0901046	0.913836	0.947016
Jaundice_not_of_newborn_	0.10771	0.76854	RPE	84	40938	0.76854	digestive	-0.0316975	0.9688	0.947016
Hormones_and_synthetic_substitutes_causing_adverse_effects_in_therapeutic_use	0.167369	0.76854	ISOS+PS	40	41020	0.76854	injuries & poisonings	-0.0492542	0.951939	0.947016
Endometriosis	0.11143	0.768546	CSI	113	21871	0.768546	genitourinary	-0.0327913	0.967741	0.947016
Nonrheumatic_tricuspid_valve_disorders	0.197531	0.768645	INL	29	41042	0.768645	circulatory system	-0.0581034	0.943552	0.947016
Disorders_of_phosphorus_metabolism	0.109821	0.768835	RNFL	88	40985	0.768835	endocrine/metabolic	-0.0322764	0.968239	0.947016
Alzheimer_s_disease	0.0960528	0.768855	RNFL	114	40956	0.768855	mental disorders	0.0282272	1.02863	0.947016
Nontoxic_uninodular_goiter	0.136428	0.769041	GCL	63	40988	0.769041	endocrine/metabolic	0.0400593	1.04087	0.947016
Fracture_of_radius_and_ulna	0.246665	0.769275	IPL	20	41001	0.769275	injuries & poisonings	0.0723525	1.07503	0.947016
Diseases_of_the_larynx_and_vocal_cords	0.0803389	0.76929	ISOS+PS	171	40758	0.76929	respiratory	0.0235637	1.02384	0.947016
Complications_of_cardiac_vascular_device_implant_and_graft	0.0685383	0.769313	IPL	242	40744	0.769313	injuries & poisonings	-0.0201005	0.9801	0.947016
Carcinoma_in_situ_of_skin	0.108762	0.769347	IPL	96	40966	0.769347	neoplasms	-0.0318923	0.968611	0.947016
Epistaxis_or_throat_hemorrhage	0.0718635	0.769349	INL	219	40744	0.769349	respiratory	0.0210723	1.0213	0.947016
Aplastic_anemia	0.126568	0.769454	GCC	65	40992	0.769454	hematopoietic	-0.0370956	0.963584	0.947016
Adrenal_hyperfunction	0.258272	0.769554	INL	17	41050	0.769554	endocrine/metabolic	0.0756627	1.0786	0.947016
Malaise_and_fatigue	0.0521857	0.769585	RNFL	396	40551	0.769585	symptoms	0.0152861	1.0154	0.947016
Arrhythmia_cardiac_NOS	0.09414	0.769631	ISOS+PS	125	40907	0.769631	circulatory system	-0.0275697	0.972807	0.947016
Cancer_of_mouth	0.138802	0.770013	IPL	59	40987	0.770013	neoplasms	-0.04058	0.960232	0.947229
Anticoagulants_causing_adverse_effects	0.175287	0.770017	RPE	27	41040	0.770017	injuries & poisonings	-0.0512457	0.950045	0.947229
Calculus_of_bile_duct	0.0780478	0.770074	CSI	210	40739	0.770074	digestive	0.0228117	1.02307	0.947229
Other_derangement_of_joint	0.150957	0.770234	OPL	48	40997	0.770234	musculoskeletal	-0.04409	0.956868	0.947314
Intracranial_hemorrhage	0.0854949	0.770549	IPL	158	40847	0.770549	circulatory system	-0.0249352	0.975373	0.9475
Reflux_esophagitis	0.0361736	0.770565	ISOS+PS	852	39567	0.770565	digestive	0.0105495	1.01061	0.9475
Vascular_hamartomas_and_non_neoplastic_nevi	0.152726	0.771079	ISOS+PS	46	41008	0.771079	neoplasms	0.0444377	1.04544	0.948015
Uterine_leiomyoma	0.055184	0.771233	IPL	389	21138	0.771233	neoplasms	0.0160454	1.01617	0.948015
Cardiac_pacemaker_in_situ	0.0584892	0.771254	OPL	316	40700	0.771254	circulatory system	0.0170049	1.01715	0.948015
Ulcerative_colitis	0.076459	0.771473	RNFL	181	40699	0.771473	digestive	-0.0222075	0.978037	0.948112
Spirochetal_infection	0.3194	0.771729	IPL	11	41061	0.771729	infectious diseases	-0.0926621	0.911501	0.948112
Other_heart_block	0.265768	0.771854	ISOS+PS	15	41055	0.771854	circulatory system	0.0770595	1.08011	0.948112
Giant_cell_arteritis	0.183043	0.77191	IPL	35	41031	0.77191	circulatory system	0.0530602	1.05449	0.948112
Unspecified_diffuse_connective_tissue_disease	0.0725926	0.771966	IPL	217	40777	0.771966	dermatologic	-0.0210376	0.979182	0.948112
Disorders_of_esophageal_motility	0.138878	0.771996	OPL	56	40972	0.771996	digestive	-0.040242	0.960557	0.948112
Ovarian_dysfunction	0.264251	0.77212	CSI	21	22233	0.77212	endocrine/metabolic	0.0765278	1.07953	0.948112
Adjustment_reaction	0.208323	0.772131	OPL	25	41031	0.772131	mental disorders	-0.0603278	0.941456	0.948112
Dysphagia	0.0404893	0.772254	CSI	771	40023	0.772254	digestive	-0.0117188	0.98835	0.948112
Corneal_opacity	0.302414	0.772285	IPL	13	41059	0.772285	sense organs	0.0875147	1.09146	0.948112
Acute_tonsillitis	0.185266	0.772326	RNFL	31	41000	0.772326	respiratory	-0.0536038	0.947808	0.948112
Inflammatory_bowel_disease_and_other_gastroenteritis_and_colitis	0.0641953	0.772549	GCC	256	40535	0.772549	digestive	0.0185551	1.01873	0.948187
Dislocation	0.110758	0.772731	INL	90	40848	0.772731	injuries & poisonings	-0.0319874	0.968519	0.948187
Postmenopausal_bleeding	0.0563136	0.772896	GCL	386	21187	0.772896	genitourinary	0.0162515	1.01638	0.948187
Nystagmus_and_other_irregular_eye_movements	0.208796	0.773006	OPL	25	41039	0.773006	sense organs	0.0602261	1.06208	0.948187
Other_specified_nonpsychotic_and_or_transient_mental_disorders	0.126953	0.773075	RNFL	67	40987	0.773075	mental disorders	0.0366076	1.03729	0.948187
Bone_cancer	0.315276	0.773155	GCL	11	41054	0.773155	neoplasms	0.0908782	1.09514	0.948187
Unspecified_monoarthritis	0.0246809	0.77323	RNFL	1757	38686	0.77323	musculoskeletal	-0.00711186	0.992913	0.948187
Adjustment_reaction	0.209456	0.773263	RNFL	25	41031	0.773263	mental disorders	0.0603462	1.0622	0.948187
Cystic_kidney_disease	0.243705	0.773301	ISOS+PS	19	41033	0.773301	congenital anomalies	-0.0702014	0.932206	0.948187
Osteoarthrosis_localized_secondary	0.29815	0.773333	GCC	12	41044	0.773333	musculoskeletal	0.0858726	1.08967	0.948187
Endometriosis	0.100181	0.773379	RPE	113	21871	0.773379	genitourinary	0.0288479	1.02927	0.948187
Other_biliary_tract_disease	0.0535403	0.773522	RPE	384	40539	0.773522	digestive	0.0154074	1.01553	0.948252
Dysmenorrhea	0.178656	0.773746	GCC	35	22114	0.773746	genitourinary	0.0513597	1.0527	0.948416
Acquired_hypothyroidism	0.265242	0.773856	GCL	17	41054	0.773856	endocrine/metabolic	0.0762132	1.07919	0.948441
Calcaneal_spur_Exostosis_NOS	0.334256	0.774172	GCC	10	41060	0.774172	musculoskeletal	-0.0959057	0.90855	0.948717
Diabetes_insipidus	0.302779	0.774284	OPL	12	41060	0.774284	endocrine/metabolic	0.0868296	1.09071	0.948744
Pervasive_developmental_disorders	0.222417	0.774497	INL	22	41051	0.774497	mental disorders	-0.0637221	0.938266	0.948782
Carbuncle_and_furuncle	0.0814732	0.774533	GCC	160	40759	0.774533	dermatologic	-0.0233381	0.976932	0.948782
Myeloid_leukemia	0.159599	0.774643	OPL	43	41012	0.774643	neoplasms	0.0456941	1.04675	0.948782
Rosacea	0.14225	0.774677	INL	57	41011	0.774677	dermatologic	0.040721	1.04156	0.948782
Amblyopia	0.146174	0.77492	ISOS+PS	52	41019	0.77492	sense organs	0.0417977	1.04268	0.94897
Intracerebral_hemorrhage	0.111846	0.775107	ISOS+PS	86	40966	0.775107	circulatory system	0.0319545	1.03247	0.949089
Immunity_deficiency	0.212917	0.775414	IPL	25	41042	0.775414	endocrine/metabolic	0.0607453	1.06263	0.949305
Vascular_disorders_of_kidney_hypertrophy	0.25652	0.775464	RNFL	16	41054	0.775464	genitourinary	0.0731683	1.07591	0.949305
Paroxysmal_ventricular_tachycardia	0.0987894	0.775657	INL	113	40927	0.775657	circulatory system	0.0281533	1.02855	0.949343
Conductive_hearing_loss	0.171115	0.775676	GCC	37	41021	0.775676	sense organs	0.0487605	1.04997	0.949343
Cardiac_shunt_heart_septal_defect	0.174073	0.775889	IPL	38	41014	0.775889	congenital anomalies	-0.0495552	0.951653	0.949454
Benign_neoplasm_of_uterus	0.0592616	0.775948	CSI	395	21116	0.775948	neoplasms	0.0168661	1.01701	0.949454
Noninfectious_disorders_of_lymphatic_channels	0.089004	0.776155	OPL	137	40919	0.776155	circulatory system	-0.0253068	0.975011	0.949594
Pancreatic_cancer	0.109257	0.776242	GCC	88	40980	0.776242	neoplasms	-0.031053	0.969424	0.949594
Unspecified_erythematous_condition	0.146425	0.776451	IPL	53	40995	0.776451	dermatologic	-0.0415771	0.959275	0.949738
Malignant_neoplasm_of_liver_primary	0.209133	0.776689	INL	25	41045	0.776689	neoplasms	-0.0593179	0.942407	0.949814
Primary_pulmonary_hypertension	0.212386	0.776693	INL	25	41032	0.776693	circulatory system	0.0602391	1.06209	0.949814
Amblyopia	0.150546	0.776851	RPE	52	41019	0.776851	sense organs	0.0426686	1.04359	0.949877
Unspecified_osteomyelitis	0.260144	0.776941	OPL	16	41056	0.776941	musculoskeletal	0.0737008	1.07648	0.949877
Nasal_polyps	0.0863357	0.777016	GCL	151	40746	0.777016	respiratory	0.0244512	1.02475	0.949877
Miscarriage_stillbirth	0.208637	0.777218	INL	27	21673	0.777218	pregnancy complications	0.0590331	1.06081	0.94988
Septal_Deviations_Turbinate_Hypertrophy	0.0814384	0.777226	CSI	194	40533	0.777226	respiratory	0.0230418	1.02331	0.94988
Benign_neoplasm_of_unspecified_sites	0.101151	0.77729	RNFL	107	40792	0.77729	neoplasms	0.0286107	1.02902	0.94988
Prolapse_of_vaginal_vault_after_hysterectomy	0.279961	0.777544	ISOS+PS	14	22242	0.777544	genitourinary	0.0790948	1.08231	0.950081
Eosinophilia	0.313113	0.77773	OPL	11	41060	0.77773	hematopoietic	0.0883853	1.09241	0.950197
Cancer_of_other_lymphoid_histiocytic_tissue	0.0667508	0.777919	GCC	233	40715	0.777919	neoplasms	-0.0188258	0.98135	0.950318
Fasciitis	0.0546226	0.778046	RPE	348	40641	0.778046	musculoskeletal	-0.0153963	0.984722	0.950363
Tension_headache	0.196414	0.77843	ISOS+PS	29	41026	0.77843	mental disorders	0.0552642	1.05682	0.950721
Cystitis_and_urethritis	0.0696691	0.778544	RNFL	223	40722	0.778544	genitourinary	0.0195921	1.01979	0.95075
Other_and_unspecified_congenital_anomalies	0.257989	0.778666	ISOS+PS	17	41043	0.778666	congenital anomalies	-0.07251	0.930056	0.950788
Osteochondropathies	0.209246	0.778805	RPE	30	41016	0.778805	musculoskeletal	0.0587724	1.06053	0.950847
Disorders_of_menstruation_and_other_abnormal_bleeding_from_female_genital_tract	0.0578656	0.77919	ISOS+PS	363	20558	0.77919	genitourinary	0.016224	1.01636	0.951102
Nodular_lymphoma	0.250669	0.779217	INL	19	41032	0.779217	neoplasms	0.0702722	1.0728	0.951102
Phlebitis_and_thrombophlebitis	0.0539895	0.779492	OPL	371	40451	0.779492	circulatory system	-0.0151161	0.984998	0.951102
Pituitary_hypofunction	0.19632	0.779678	RNFL	27	41031	0.779678	endocrine/metabolic	0.0549182	1.05645	0.951102
Dysuria	0.116485	0.779759	ISOS+PS	80	40938	0.779759	genitourinary	0.0325729	1.03311	0.951102
Type_2_diabetes_with_ketoacidosis	0.278607	0.779867	GCL	15	41053	0.779867	endocrine/metabolic	0.0778685	1.08098	0.951102
Cyst_and_pseudocyst_of_pancreas	0.141828	0.779993	IPL	58	41006	0.779993	digestive	0.0396165	1.04041	0.951102
Cancer_of_mouth	0.138689	0.780096	GCL	59	40987	0.780096	neoplasms	0.038721	1.03948	0.951102
Mycoses	0.193793	0.780406	CSI	33	41032	0.780406	infectious diseases	-0.0540274	0.947406	0.951102
Occlusion_of_cerebral_arteries_with_cerebral_infarction	0.246867	0.780503	GCC	17	41054	0.780503	circulatory system	0.0687928	1.07121	0.951102
Benign_neoplasm_of_respiratory_and_intrathoracic_organs	0.187517	0.78061	RNFL	31	41027	0.78061	neoplasms	0.0522281	1.05362	0.951102
Strabismus_not_specified_as_paralytic_	0.144158	0.780618	OPL	52	40982	0.780618	sense organs	-0.0401498	0.960645	0.951102
Breast_conditions_congenital_or_relating_to_hormones	0.196985	0.780622	GCC	28	40965	0.780622	genitourinary	-0.0548619	0.946616	0.951102
Dependence_on_respirator_Ventilator_or_supplemental_oxygen	0.108631	0.780631	GCL	94	40979	0.780631	respiratory	0.0302534	1.03072	0.951102
Polyneuropathy_due_to_drugs	0.240814	0.780793	INL	20	41052	0.780793	mental disorders	0.0670152	1.06931	0.951102
Ulcerative_colitis_chronic_	0.141234	0.780826	IPL	58	40998	0.780826	digestive	0.0392973	1.04008	0.951102
Iatrogenic_hypotension	0.217326	0.780834	ISOS+PS	24	41044	0.780834	circulatory system	0.0604674	1.06233	0.951102
Other_disorders_of_soft_tissues	0.117734	0.780901	GCL	83	40916	0.780901	musculoskeletal	0.0327471	1.03329	0.951102
Anemia_in_neoplastic_disease	0.171362	0.780921	RNFL	37	41024	0.780921	hematopoietic	0.0476589	1.04881	0.951102
Bullous_dermatoses	0.28679	0.78113	CSI	15	41056	0.78113	dermatologic	0.0796837	1.08294	0.951102
Heart_valve_disorders	0.0412722	0.781148	OPL	633	40302	0.781148	circulatory system	-0.0114664	0.988599	0.951102
Acquired_deformities_of_finger	0.244058	0.781241	CSI	21	41035	0.781241	musculoskeletal	-0.0677755	0.93447	0.951102
Other_anemias	0.0278017	0.781328	OPL	1406	39147	0.781328	hematopoietic	0.00771745	1.00775	0.951102
Other_disorders_of_soft_tissues	0.124012	0.781368	CSI	83	40916	0.781368	musculoskeletal	0.0344178	1.03502	0.951102
Renal_dialysis	0.1456	0.781381	INL	53	40998	0.781381	genitourinary	0.040407	1.04123	0.951102
Somatoform_disorder	0.310285	0.781414	IPL	12	41050	0.781414	mental disorders	-0.0860967	0.917506	0.951102
Sicca_syndrome	0.13711	0.781456	GCC	59	40992	0.781456	dermatologic	0.0380373	1.03877	0.951102
Otitis_media_and_Eustachian_tube_disorders	0.116067	0.781693	CSI	95	40864	0.781693	sense organs	0.0321635	1.03269	0.951281
Acute_pulmonary_heart_disease	0.306356	0.781977	RNFL	11	41061	0.781977	circulatory system	-0.084782	0.918713	0.951406
Pulmonary_embolism_and_infarction_acute	0.306356	0.781977	RNFL	11	41061	0.781977	circulatory system	-0.084782	0.918713	0.951406
Other_heart_block	0.271783	0.78208	INL	15	41055	0.78208	circulatory system	-0.0751777	0.927579	0.951421
Pseudomonal_pneumonia	0.266338	0.782515	GCC	15	41056	0.782515	respiratory	-0.0735207	0.929117	0.951754
Allergic_rhinitis	0.057912	0.782535	RPE	308	40714	0.782535	respiratory	-0.0159847	0.984142	0.951754
Other_hypertrophic_and_atrophic_conditions_of_skin	0.055772	0.782682	GCC	344	40473	0.782682	dermatologic	-0.0153834	0.984734	0.951822
Postoperative_infection	0.0623156	0.782955	IPL	296	40545	0.782955	infectious diseases	0.0171661	1.01731	0.952045
Acute_reaction_to_stress	0.302535	0.783324	RNFL	12	41054	0.783324	mental disorders	0.0831941	1.08675	0.952383
Empyema_and_pneumothorax	0.0886902	0.783424	GCC	132	40897	0.783424	respiratory	-0.0243774	0.975917	0.952394
Joint_ligament_sprain	0.342286	0.783553	ISOS+PS	10	41054	0.783553	injuries & poisonings	-0.0940233	0.910262	0.952422
Cancer_of_other_lymphoid_histiocytic_tissue	0.0673142	0.783633	RNFL	233	40715	0.783633	neoplasms	-0.0184837	0.981686	0.952422
Sicca_syndrome	0.140229	0.783719	INL	59	40992	0.783719	dermatologic	-0.0384896	0.962242	0.952422
Peritonitis_and_retroperitoneal_infections	0.136625	0.78387	RPE	63	40972	0.78387	digestive	0.0374735	1.03818	0.95244
Poisoning_by_primarily_systemic_agents	0.292408	0.783914	CSI	15	41047	0.783914	injuries & poisonings	-0.0801846	0.922946	0.95244
Transient_cerebral_ischemia	0.0724882	0.784034	IPL	217	40751	0.784034	circulatory system	-0.0198665	0.98033	0.952475
Bronchitis	0.107855	0.784349	RNFL	94	40957	0.784349	respiratory	0.0295151	1.02995	0.952747
Insomnia	0.187008	0.784683	INL	32	41035	0.784683	neurological	-0.0510945	0.950189	0.953043
Viral_hepatitis	0.149689	0.784827	INL	50	40975	0.784827	infectious diseases	-0.0408701	0.959954	0.953051
Acute_sinusitis	0.315421	0.784914	RNFL	11	41054	0.784914	respiratory	-0.0860848	0.917516	0.953051
Cancer_of_stomach	0.147074	0.784962	CSI	57	41006	0.784962	neoplasms	0.0401305	1.04095	0.953051
Polycythemia_vera	0.216435	0.785301	CSI	27	41029	0.785301	neoplasms	0.0589607	1.06073	0.953354
Chronic_hepatitis	0.193732	0.785573	OPL	29	41026	0.785573	infectious diseases	-0.0527074	0.948658	0.953503
Abnormal_involuntary_movements	0.0870739	0.785676	RPE	131	40921	0.785676	neurological	-0.0236779	0.9766	0.953503
Lipoma	0.0618135	0.785753	INL	295	40293	0.785753	neoplasms	0.0168028	1.01694	0.953503
Diseases_of_the_larynx_and_vocal_cords	0.0783056	0.785796	GCC	171	40758	0.785796	respiratory	0.0212815	1.02151	0.953503
Cancer_of_other_lymphoid_histiocytic_tissue	0.070002	0.785878	IPL	233	40715	0.785878	neoplasms	-0.0190172	0.981162	0.953503
Disorders_of_conjunctiva	0.127987	0.786192	ISOS+PS	67	40970	0.786192	sense organs	0.0347175	1.03533	0.953616
Visual_field_defects	0.143288	0.786321	INL	56	41007	0.786321	sense organs	0.0388441	1.03961	0.953616
Polycystic_ovaries	0.23819	0.786328	GCC	20	22237	0.786328	endocrine/metabolic	-0.0645691	0.937471	0.953616
Myasthenia_gravis	0.281988	0.786402	IPL	15	41054	0.786402	neurological	0.0764147	1.07941	0.953616
Senile_cataract	0.033027	0.786479	CSI	1109	39853	0.786479	sense organs	0.00894654	1.00899	0.953616
Postmenopausal_atrophic_vaginitis	0.114205	0.786617	ISOS+PS	88	22147	0.786617	genitourinary	0.030916	1.0314	0.953616
Skull_and_face_fracture_and_other_intercranial_injury	0.154847	0.786706	RPE	49	40954	0.786706	injuries & poisonings	0.0419001	1.04279	0.953616
Other_symptoms_involving_abdomen_and_pelvis	0.094134	0.786737	IPL	130	40864	0.786737	digestive	0.025468	1.0258	0.953616
Digestive_congenital_anomalies	0.131134	0.786788	IPL	67	40960	0.786788	congenital anomalies	-0.0354696	0.965152	0.953616
Bronchiectasis	0.0617466	0.786993	INL	301	40721	0.786993	respiratory	0.016685	1.01683	0.953755
Irregular_menstrual_cycle_bleeding	0.0614822	0.787266	ISOS+PS	325	20795	0.787266	genitourinary	0.0165917	1.01673	0.953826
Scar_conditions_and_fibrosis_of_skin	0.0800183	0.787393	RPE	161	40782	0.787393	dermatologic	-0.0215807	0.978651	0.953826
Disorders_of_menstruation_and_other_abnormal_bleeding_from_female_genital_tract	0.0641955	0.787402	CSI	363	20558	0.787402	genitourinary	-0.0173126	0.982836	0.953826
Periapical_abscess	0.112201	0.787459	INL	88	40905	0.787459	digestive	-0.0302506	0.970202	0.953826
Primary_intrinsic_cardiomyopathies	0.0833823	0.787606	RPE	146	40882	0.787606	circulatory system	-0.0224649	0.977786	0.953826
Cholesteatoma	0.260477	0.787655	ISOS+PS	17	41031	0.787655	sense organs	-0.0701614	0.932243	0.953826
Chronic_ulcer_of_skin	0.0819357	0.787805	OPL	161	40882	0.787805	dermatologic	-0.022054	0.978187	0.953826
Acute_upper_respiratory_infections_of_multiple_or_unspecified_sites	0.0780594	0.787873	IPL	189	40773	0.787873	respiratory	0.0210037	1.02123	0.953826
Synoviopathy	0.1976	0.787997	GCL	30	41026	0.787997	musculoskeletal	0.053137	1.05457	0.953826
Acquired_hypothyroidism	0.270311	0.788039	CSI	17	41054	0.788039	endocrine/metabolic	0.0726753	1.07538	0.953826
Regional_enteritis	0.100724	0.788141	IPL	114	40852	0.788141	digestive	0.0270671	1.02744	0.953826
Perforation_of_tympanic_membrane	0.16027	0.788278	ISOS+PS	43	40975	0.788278	sense organs	0.04304	1.04398	0.953826
Bronchiectasis	0.063637	0.788317	CSI	301	40721	0.788317	respiratory	0.0170863	1.01723	0.953826
Atherosclerosis	0.183427	0.788342	OPL	32	40997	0.788342	circulatory system	-0.0492434	0.951949	0.953826
Migrain_with_aura	0.162342	0.788413	ISOS+PS	43	41017	0.788413	neurological	0.0435681	1.04453	0.953826
Noninflammatory_disorders_of_cervix	0.101981	0.78942	CSI	130	21970	0.78942	genitourinary	-0.0272355	0.973132	0.954539
Duodenitis	0.0410588	0.789451	OPL	643	39939	0.789451	digestive	0.0109637	1.01102	0.954539
Melanomas_of_skin	0.064133	0.789467	GCL	275	40657	0.789467	neoplasms	0.0171237	1.01727	0.954539
Melanomas_of_skin_dx_or_hx	0.064133	0.789467	GCL	275	40657	0.789467	neoplasms	0.0171237	1.01727	0.954539
Open_wound_of_nose_and_sinus	0.205992	0.789508	GCL	27	41035	0.789508	injuries & poisonings	-0.0549896	0.946495	0.954539
Manlignant_and_unknown_neoplasms_of_brain_and_nervous_system	0.119629	0.789854	IPL	79	40978	0.789854	neoplasms	-0.0318813	0.968622	0.954539
Kidney_replaced_by_transpant	0.224279	0.789899	GCC	20	41032	0.789899	genitourinary	0.0597573	1.06158	0.954539
Subdural_hemorrhage	0.17518	0.789963	INL	37	41029	0.789963	circulatory system	-0.0466607	0.954411	0.954539
Adverse_drug_events_and_drug_allergies	0.249101	0.789982	CSI	21	41029	0.789982	injuries & poisonings	-0.0663442	0.935809	0.954539
Multiple_myeloma	0.110497	0.789985	GCC	85	40964	0.789985	neoplasms	-0.0294288	0.971	0.954539
Conjunctivitis_infectious	0.191096	0.790168	INL	30	41034	0.790168	sense organs	-0.0508493	0.950422	0.954539
Otitis_media_and_Eustachian_tube_disorders	0.107082	0.790195	OPL	95	40864	0.790195	sense organs	0.0284898	1.0289	0.954539
Nonrheumatic_mitral_valve_disorders	0.04666	0.790262	RPE	458	40514	0.790262	circulatory system	-0.0124102	0.987667	0.954539
Otitis_media	0.117363	0.790273	IPL	83	40893	0.790273	sense organs	0.0312132	1.03171	0.954539
Myeloid_leukemia	0.162672	0.790482	INL	43	41012	0.790482	neoplasms	-0.0432194	0.957701	0.954682
Lymphadenitis	0.0621059	0.790828	RPE	289	40665	0.790828	hematopoietic	0.0164727	1.01661	0.95499
Thyroid_cancer	0.198099	0.790965	GCC	28	41021	0.790965	neoplasms	-0.0525075	0.948847	0.955009
Other_inflammatory_spondylopathies	0.093734	0.791026	GCC	122	40928	0.791026	musculoskeletal	-0.0248375	0.975468	0.955009
Other_disorders_of_male_genital_organs	0.0907289	0.79141	RPE	134	18493	0.79141	genitourinary	-0.023996	0.97629	0.955302
Noninfectious_gastroenteritis	0.0395909	0.791507	OPL	694	39407	0.791507	digestive	-0.010466	0.989589	0.955302
Stomatitis_and_mucositis	0.133822	0.791615	RNFL	60	40999	0.791615	digestive	-0.0353577	0.96526	0.955302
Premenopausal_menorrhagia	0.253859	0.791632	GCL	20	22238	0.791632	genitourinary	-0.0670675	0.935132	0.955302
Cancer_of_kidney_and_renal_pelvis	0.0991226	0.79175	INL	111	40920	0.79175	neoplasms	-0.0261722	0.974167	0.955335
Cholelithiasis_and_cholecystitis	0.031742	0.792072	OPL	1088	39139	0.792072	digestive	0.00836783	1.0084	0.955592
Peptic_ulcer_site_unspecified	0.187264	0.792145	INL	32	41022	0.792145	digestive	0.049349	1.05059	0.955592
Pain_swelling_or_discharge_of_eye	0.284924	0.792387	ISOS+PS	14	41050	0.792387	sense organs	-0.0749956	0.927748	0.955636
Phobia	0.0933928	0.792398	INL	135	40928	0.792398	mental disorders	0.0245808	1.02489	0.955636
Injuries_to_the_nervous_system	0.123851	0.792454	CSI	85	40923	0.792454	injuries & poisonings	0.0325884	1.03313	0.955636
First_degree_AV_block	0.0702416	0.793041	GCC	204	40858	0.793041	circulatory system	0.0184288	1.0186	0.955932
Intestinal_infection	0.0623793	0.793044	IPL	295	40603	0.793044	infectious diseases	0.0163658	1.0165	0.955932
Acute_pulmonary_heart_disease	0.305755	0.793063	GCC	11	41061	0.793063	circulatory system	0.0802102	1.08351	0.955932
Pulmonary_embolism_and_infarction_acute	0.305755	0.793063	GCC	11	41061	0.793063	circulatory system	0.0802102	1.08351	0.955932
Lipoma_of_skin_and_subcutaneous_tissue	0.0856091	0.793209	IPL	156	40521	0.793209	neoplasms	-0.0224421	0.977808	0.95596
Pruritus_and_related_conditions	0.131505	0.793269	INL	66	40974	0.793269	dermatologic	-0.0344633	0.966124	0.95596
Other_disorders_of_synovium_tendon_and_bursa	0.0458584	0.793518	GCC	510	40202	0.793518	musculoskeletal	-0.0120032	0.988069	0.95611
Other_disorders_of_prostate	0.0928382	0.793575	GCL	121	18615	0.793575	genitourinary	0.0242931	1.02459	0.95611
Influenza	0.0982387	0.793764	GCL	116	40947	0.793764	respiratory	0.0256822	1.02601	0.956228
Voice_disturbance	0.1345	0.794062	IPL	63	40945	0.794062	respiratory	-0.0351099	0.965499	0.956398
Other_intestinal_obstruction	0.0601839	0.794119	INL	316	40628	0.794119	digestive	0.0157059	1.01583	0.956398
Nasal_polyps	0.0847357	0.794303	ISOS+PS	151	40746	0.794303	respiratory	0.0220928	1.02234	0.956398
Benign_neoplasm_of_bone_and_articular_cartilage	0.320908	0.794366	CSI	13	41046	0.794366	neoplasms	0.0836431	1.08724	0.956398
Benign_neoplasm_of_parathyroid_gland	0.139763	0.794379	RPE	50	41014	0.794379	neoplasms	-0.0364264	0.964229	0.956398
Diseases_of_spleen	0.13402	0.794477	INL	61	40995	0.794477	hematopoietic	-0.0349125	0.96569	0.956398
Lipoma_of_skin_and_subcutaneous_tissue	0.0858189	0.794542	INL	156	40521	0.794542	neoplasms	0.0223487	1.0226	0.956398
Paralytic_strabismus	0.183672	0.794677	ISOS+PS	33	41028	0.794677	sense organs	-0.0477993	0.953325	0.956416
Poisoning_by_agents_primarily_affecting_the_cardiovascular_system	0.221008	0.794739	OPL	22	41042	0.794739	injuries & poisonings	-0.0574978	0.944124	0.956416
Gastric_ulcer	0.0566115	0.794835	RPE	346	40531	0.794835	digestive	0.0147211	1.01483	0.956423
Disorders_of_plasma_protein_metabolism	0.13987	0.794957	IPL	58	41010	0.794957	endocrine/metabolic	-0.0363494	0.964303	0.956459
Other_unspecified_back_disorders	0.151964	0.795267	IPL	49	41012	0.795267	musculoskeletal	-0.0394313	0.961336	0.956509
Kyphosis_acquired_	0.316437	0.795371	CSI	12	41061	0.795371	musculoskeletal	0.0820654	1.08553	0.956509
Polymyalgia_Rheumatica	0.0714057	0.79539	GCL	219	40832	0.79539	musculoskeletal	0.0185168	1.01869	0.956509
Obstruction_of_bile_duct	0.106006	0.795444	OPL	96	40947	0.795444	digestive	-0.0274818	0.972892	0.956509
Other_specified_disorders_of_breast	0.226958	0.795496	GCC	22	41029	0.795496	genitourinary	0.0588233	1.06059	0.956509
Chondrocalcinosis	0.228569	0.795544	CSI	25	41034	0.795544	endocrine/metabolic	-0.0592263	0.942493	0.956509
Aortic_valve_disease	0.0802949	0.795656	IPL	174	40856	0.795656	circulatory system	-0.0207942	0.979421	0.956535
Other_hypertrophic_and_atrophic_conditions_of_skin	0.0608182	0.79583	CSI	344	40473	0.79583	dermatologic	-0.0157366	0.984387	0.956542
GERD	0.0206718	0.795845	GCC	2491	38031	0.795845	digestive	-0.00534838	0.994666	0.956542
Diseases_of_the_oral_soft_tissues_excluding_lesions_specific_for_gingiva_and_tongue	0.0518486	0.795982	GCL	424	40471	0.795982	digestive	-0.0134055	0.986684	0.956577
Abnormal_granulation_tissue	0.168917	0.796056	RNFL	36	41004	0.796056	dermatologic	0.0436575	1.04462	0.956577
Neural_tube_defects	0.277096	0.796367	GCC	14	41047	0.796367	congenital anomalies	0.0715052	1.07412	0.956812
Speech_and_language_disorder	0.308458	0.796455	CSI	13	41059	0.796455	mental disorders	-0.0795631	0.92352	0.956812
Inflammation_of_eyelids	0.0793203	0.796524	OPL	173	40760	0.796524	sense organs	-0.0204526	0.979755	0.956812
Arthropathy_NOS	0.0176921	0.796998	RNFL	3438	36777	0.796998	musculoskeletal	-0.00455101	0.995459	0.957252
Calcaneal_spur_Exostosis_NOS	0.329194	0.797134	RNFL	10	41060	0.797134	musculoskeletal	0.084622	1.08831	0.957252
Other_arthropathies	0.0176817	0.797301	RNFL	3442	36771	0.797301	musculoskeletal	-0.00454138	0.995469	0.957252
Decubitus_ulcer	0.320179	0.797332	CSI	12	41059	0.797332	dermatologic	-0.0822224	0.921067	0.957252
Renal_failure_NOS	0.0971349	0.797459	GCC	109	40903	0.797459	genitourinary	0.0249284	1.02524	0.957252
Ectropion_or_entropion	0.109694	0.797497	RPE	90	40947	0.797497	sense organs	0.0281461	1.02855	0.957252
Periapical_abscess	0.113242	0.79768	IPL	88	40905	0.79768	digestive	-0.0290297	0.971388	0.957252
Osteoarthrosis_localized_secondary	0.330626	0.79768	CSI	12	41044	0.79768	musculoskeletal	0.0847562	1.08845	0.957252
Gastric_ulcer	0.0602621	0.79771	CSI	346	40531	0.79771	digestive	-0.0154459	0.984673	0.957252
Megaloblastic_anemia	0.094772	0.797829	ISOS+PS	123	40919	0.797829	hematopoietic	-0.0242766	0.976016	0.957285
Disorders_of_tooth_development	0.112218	0.798034	ISOS+PS	90	40813	0.798034	digestive	-0.0287158	0.971693	0.957405
Respiratory_arrest	0.29155	0.79811	GCC	12	41051	0.79811	respiratory	0.0745766	1.07743	0.957405
Aspergillosis	0.260922	0.79846	OPL	16	41055	0.79846	infectious diseases	-0.0666241	0.935547	0.957551
Multiple_sclerosis	0.122373	0.798705	OPL	74	40943	0.798705	neurological	0.031208	1.0317	0.957551
Femoral_hernia	0.135951	0.798709	RPE	51	40974	0.798709	digestive	-0.0346699	0.965924	0.957551
Disorders_of_lipoid_metabolism	0.0159521	0.798723	RPE	4108	35503	0.798723	endocrine/metabolic	0.00406779	1.00408	0.957551
Hepatomegaly	0.195625	0.798858	INL	29	41026	0.798858	digestive	-0.0498502	0.951372	0.957551
Other_endocrine_disorders	0.246118	0.798877	INL	19	41037	0.798877	endocrine/metabolic	0.0627111	1.06472	0.957551
Other_demyelinating_diseases_of_central_nervous_system	0.31236	0.798951	CSI	15	41036	0.798951	neurological	-0.0795594	0.923523	0.957551
Symptoms_involving_respiratory_system_and_other_chest_symptoms	0.257664	0.799043	GCC	16	41043	0.799043	respiratory	0.0655975	1.0678	0.957551
Symptoms_involving_cardiovascular_system	0.249619	0.799052	RPE	20	41047	0.799052	circulatory system	0.0635463	1.06561	0.957551
Wegener_s_granulomatosis	0.313451	0.79924	GCC	10	41054	0.79924	circulatory system	0.0797202	1.08298	0.957641
Sialolithiasis	0.26487	0.79931	ISOS+PS	16	41045	0.79931	digestive	0.0673406	1.06966	0.957641
Hereditary_hemolytic_anemias	0.202281	0.799547	ISOS+PS	27	41030	0.799547	hematopoietic	0.0513657	1.05271	0.957817
Other_disorders_of_male_genital_organs	0.08653	0.800097	GCC	134	18493	0.800097	genitourinary	-0.0219112	0.978327	0.958171
Other_retinal_disorders	0.0455225	0.800101	OPL	527	40458	0.800101	sense organs	0.0115271	1.01159	0.958171
Abnormal_granulation_tissue	0.179319	0.800116	GCL	36	41004	0.800116	dermatologic	0.0454029	1.04645	0.958171
Hallux_valgus_Bunion_	0.0489762	0.800638	IPL	489	40182	0.800638	musculoskeletal	-0.0123675	0.987709	0.958366
Corneal_opacity	0.284778	0.800672	GCC	13	41059	0.800672	sense organs	0.0718999	1.07455	0.958366
Benign_neoplasm_of_bone_and_articular_cartilage	0.288075	0.800813	INL	13	41046	0.800813	neoplasms	-0.0726801	0.929898	0.958366
Other_disorders_of_neurohypophysis	0.205885	0.80086	INL	26	41042	0.80086	endocrine/metabolic	-0.0519313	0.949394	0.958366
Opiates_and_related_narcotics_causing_adverse_effects_in_therapeutic_use	0.0567895	0.800891	GCL	358	40689	0.800891	injuries & poisonings	0.0143219	1.01442	0.958366
Subdural_hemorrhage	0.180603	0.800896	CSI	37	41029	0.800896	circulatory system	-0.0455458	0.955476	0.958366
Disorders_of_protein_plasma_amino_acid_transport_and_metabolism	0.138586	0.800917	IPL	59	41007	0.800917	endocrine/metabolic	-0.0349459	0.965658	0.958366
Benign_neoplasm_of_respiratory_and_intrathoracic_organs	0.189918	0.801086	INL	31	41027	0.801086	neoplasms	-0.0478484	0.953278	0.958382
Other_disorders_of_eyelids	0.054022	0.801113	GCL	383	40357	0.801113	sense organs	-0.0136085	0.986484	0.958382
Cellulitis_and_abscess_of_fingers_toes	0.151204	0.801295	ISOS+PS	50	41002	0.801295	dermatologic	-0.0380537	0.962661	0.958491
Nonrheumatic_pulmonary_valve_disorders	0.185041	0.802054	RNFL	31	41041	0.802054	circulatory system	-0.0463878	0.954672	0.959162
Protein_calorie_malnutrition	0.218362	0.802095	GCC	22	41044	0.802095	endocrine/metabolic	0.0547296	1.05625	0.959162
Anterior_horn_cell_disease	0.164692	0.80213	ISOS+PS	40	41031	0.80213	neurological	0.0412705	1.04213	0.959162
Aortic_valve_disease	0.0784083	0.802389	RNFL	174	40856	0.802389	circulatory system	0.0196222	1.01982	0.959318
Varicose_veins_of_lower_extremity	0.0484121	0.802444	IPL	495	39682	0.802444	circulatory system	0.012112	1.01219	0.959318
Disorders_of_conjunctiva	0.124753	0.802547	GCC	67	40970	0.802547	sense organs	0.0311946	1.03169	0.959319
Unspecified_osteomyelitis	0.25912	0.802653	GCL	16	41056	0.802653	musculoskeletal	0.0647581	1.0669	0.959319
Lower_gastrointestinal_congenital_anomalies	0.188832	0.802718	RNFL	30	41017	0.802718	congenital anomalies	-0.0471762	0.953919	0.959319
Appendiceal_conditions	0.114158	0.803006	ISOS+PS	85	40732	0.803006	digestive	0.0284778	1.02889	0.959463
Neuralgia_neuritis_and_radiculitis_NOS	0.158774	0.803102	CSI	51	41010	0.803102	symptoms	-0.0395879	0.961185	0.959463
Other_disorders_of_bone_and_cartilage	0.0681622	0.803112	OPL	236	40803	0.803112	musculoskeletal	-0.0169943	0.983149	0.959463
Hypermetropia	0.205248	0.803455	RPE	26	41045	0.803455	sense organs	0.0510818	1.05241	0.959764
Diabetes_insipidus	0.306291	0.803565	INL	12	41060	0.803565	endocrine/metabolic	-0.0761858	0.926644	0.959785
Femoral_hernia	0.14668	0.804031	GCC	51	40974	0.804031	digestive	-0.0363962	0.964258	0.960154
Circulatory_disease_NEC	0.0234832	0.804056	INL	2045	38492	0.804056	circulatory system	0.0058262	1.00584	0.960154
Cancer_of_other_female_genital_organs	0.105411	0.804279	CSI	113	22099	0.804279	neoplasms	-0.0261223	0.974216	0.960312
Vascular_disorders_of_kidney_hypertrophy	0.277284	0.804901	CSI	16	41054	0.804901	genitourinary	0.0684918	1.07089	0.960821
Otalgia	0.21448	0.805049	RPE	27	41036	0.805049	sense organs	0.0529377	1.05436	0.960821
Nerve_root_and_plexus_disorders	0.0904962	0.805253	CSI	152	40881	0.805253	neurological	-0.0223123	0.977935	0.960821
Myeloid_leukemia	0.161007	0.805305	RPE	43	41012	0.805305	neoplasms	0.0396861	1.04048	0.960821
Hydrocephalus	0.136357	0.805369	INL	62	40997	0.805369	neurological	-0.0335989	0.966959	0.960821
Neuralgia_neuritis_and_radiculitis_NOS	0.145973	0.80543	GCC	51	41010	0.80543	symptoms	0.0359569	1.03661	0.960821
Other_acquired_deformities_of_limbs	0.147171	0.805435	GCC	48	41000	0.805435	musculoskeletal	0.0362512	1.03692	0.960821
Congenital_anomalies_of_intestine	0.251924	0.805437	ISOS+PS	17	41038	0.805437	congenital anomalies	0.0620532	1.06402	0.960821
Chronic_lymphocytic_thyroiditis	0.263986	0.80572	CSI	19	41044	0.80572	endocrine/metabolic	-0.0649277	0.937135	0.960859
Chronic_thyroiditis	0.263985	0.805761	CSI	19	41043	0.805761	endocrine/metabolic	-0.0649134	0.937149	0.960859
Type_2_diabetes_with_ketoacidosis	0.281691	0.805797	INL	15	41053	0.805797	endocrine/metabolic	0.0692541	1.07171	0.960859
Disorder_of_skin_and_subcutaneous_tissue_NOS	0.0456162	0.805835	INL	542	40092	0.805835	dermatologic	0.0112126	1.01128	0.960859
Decubitus_ulcer	0.297484	0.805994	RNFL	12	41059	0.805994	dermatologic	0.0730614	1.0758	0.96094
Pneumococcal_pneumonia	0.0363878	0.806089	CSI	930	39970	0.806089	respiratory	0.00893229	1.00897	0.960944
Cancer_of_larynx	0.256149	0.806214	IPL	17	41048	0.806214	neoplasms	0.0628367	1.06485	0.960984
Intervertebral_disc_disorder_with_myelopathy	0.198907	0.806813	CSI	32	41030	0.806813	musculoskeletal	0.0486408	1.04984	0.961382
Renal_failure_NOS	0.0994924	0.806848	OPL	109	40903	0.806848	genitourinary	0.0243253	1.02462	0.961382
Rheumatoid_arthritis_and_other_inflammatory_polyarthropathies	0.0466248	0.807025	INL	527	40468	0.807025	musculoskeletal	-0.0113888	0.988676	0.961382
Fracture_of_neck_of_femur	0.281221	0.807241	CSI	16	41048	0.807241	injuries & poisonings	-0.068614	0.933687	0.961382
Disorders_of_parathyroid_gland	0.093001	0.807267	RPE	128	40913	0.807267	endocrine/metabolic	0.0226879	1.02295	0.961382
Hemorrhage_of_gastrointestinal_tract	0.0333724	0.807326	INL	1011	39998	0.807326	digestive	-0.00813875	0.991894	0.961382
Chronic_dermatitis_due_to_solar_radiation	0.17997	0.807342	IPL	35	41024	0.807342	dermatologic	-0.0438869	0.957062	0.961382
Cardiogenic_shock	0.268242	0.807358	OPL	15	41058	0.807358	symptoms	0.0654069	1.06759	0.961382
Abnormal_results_of_function_study_of_kidney	0.24094	0.807525	INL	19	41051	0.807525	genitourinary	-0.058698	0.942992	0.961382
Cervical_cancer_and_dysplasia	0.140129	0.807568	RPE	51	21982	0.807568	neoplasms	-0.0341305	0.966445	0.961382
Open_wound_or_laceration_of_eye_or_eyelid	0.159091	0.807689	CSI	48	41011	0.807689	injuries & poisonings	-0.0387243	0.962016	0.961382
Gastroesophageal_laceration_hemorrhage_syndrome	0.277762	0.807821	OPL	14	41044	0.807821	digestive	0.0675623	1.0699	0.961382
Ulceration_of_intestine	0.119341	0.808005	INL	79	40960	0.808005	digestive	0.0289999	1.02942	0.961382
Temporomandibular_joint_disorder_unspecified	0.258028	0.808039	IPL	18	41043	0.808039	digestive	0.0626896	1.0647	0.961382
Temporomandibular_joint_disorders	0.258028	0.808039	IPL	18	41043	0.808039	digestive	0.0626896	1.0647	0.961382
Atopic_contact_dermatitis_due_to_other_or_unspecified	0.0558222	0.808091	RNFL	346	40655	0.808091	dermatologic	0.0135586	1.01365	0.961382
Intracranial_hemorrhage	0.0877599	0.808102	CSI	158	40847	0.808102	circulatory system	-0.0213147	0.978911	0.961382
Bursitis	0.144821	0.808607	RNFL	51	40995	0.808607	musculoskeletal	0.0350792	1.0357	0.96178
Calculus_of_bile_duct	0.0718214	0.80862	RNFL	210	40739	0.80862	digestive	0.0173957	1.01755	0.96178
Psoriasis_and_related_disorders	0.0614764	0.809292	OPL	288	40701	0.809292	dermatologic	0.0148367	1.01495	0.962333
Posttraumatic_stress_disorder	0.208528	0.809354	GCL	27	41041	0.809354	mental disorders	0.0503092	1.0516	0.962333
Visual_disturbances	0.057723	0.80936	RPE	327	40639	0.80936	sense organs	0.0139258	1.01402	0.962333
Rash_and_other_nonspecific_skin_eruption	0.06446	0.809574	INL	272	40720	0.809574	dermatologic	0.0155333	1.01565	0.962403
Cyst_and_pseudocyst_of_pancreas	0.138826	0.809625	ISOS+PS	58	41006	0.809625	digestive	0.0334446	1.03401	0.962403
Skull_and_face_fracture_and_other_intercranial_injury	0.160368	0.809693	CSI	49	40954	0.809693	injuries & poisonings	-0.0386202	0.962116	0.962403
Large_cell_lymphoma	0.133134	0.809975	CSI	69	40988	0.809975	neoplasms	-0.0320131	0.968494	0.962565
Other_local_infections_of_skin_and_subcutaneous_tissue	0.0958394	0.810081	RPE	125	40885	0.810081	dermatologic	0.0230323	1.0233	0.962565
Dystrophy_of_female_genital_tract	0.175933	0.810189	GCL	39	22230	0.810189	genitourinary	0.0422559	1.04316	0.962565
Gram_positive_septicemia	0.140382	0.810362	GCC	52	41006	0.810362	infectious diseases	-0.0336859	0.966875	0.962565
Arrhythmia_cardiac_NOS	0.0928657	0.810384	OPL	125	40907	0.810384	circulatory system	-0.0222813	0.977965	0.962565
Secondary_hypothyroidism	0.0941387	0.810469	IPL	132	40905	0.810469	endocrine/metabolic	0.0225765	1.02283	0.962565
Postlaminectomy_syndrome	0.319654	0.81047	GCL	11	41055	0.81047	musculoskeletal	-0.0766594	0.926205	0.962565
Disorders_of_lacrimal_system	0.0813958	0.810611	IPL	175	40813	0.810611	sense organs	-0.0195055	0.980684	0.962624
Other_specified_erythematous_conditions	0.229237	0.810824	INL	22	41036	0.810824	dermatologic	-0.0548708	0.946607	0.962683
Diseases_of_the_jaws	0.11465	0.811015	RNFL	83	40935	0.811015	digestive	0.0274147	1.02779	0.962683
Other_specified_disorders_of_breast	0.230556	0.811077	IPL	22	41029	0.811077	genitourinary	0.0551116	1.05666	0.962683
Pneumoconiosis	0.208529	0.811161	OPL	25	41043	0.811161	respiratory	0.0498236	1.05109	0.962683
Myasthenia_gravis	0.268885	0.811262	ISOS+PS	15	41054	0.811262	neurological	-0.0642094	0.937809	0.962683
Disorders_of_optic_nerve_and_visual_pathways	0.181964	0.811326	ISOS+PS	33	41028	0.811326	sense organs	0.0434377	1.04439	0.962683
Acquired_spondylolisthesis	0.185104	0.811361	RNFL	32	41030	0.811361	musculoskeletal	0.0441787	1.04517	0.962683
Myeloid_leukemia_chronic	0.321242	0.811394	CSI	12	41051	0.811394	neoplasms	0.0766574	1.07967	0.962683
Nephritis_nephrosis_renal_sclerosis	0.115465	0.811574	CSI	93	40937	0.811574	genitourinary	0.0275264	1.02791	0.962712
Cerebral_aneurysm	0.202195	0.811601	INL	28	41033	0.811601	circulatory system	-0.0481954	0.952948	0.962712
Acute_reaction_to_stress	0.330763	0.811742	RPE	12	41054	0.811742	mental disorders	0.0787811	1.08197	0.96273
Pneumonia_due_to_fungus_mycoses_	0.223382	0.8118	INL	23	41043	0.8118	respiratory	0.0531885	1.05463	0.96273
Bronchopneumonia_and_lung_abscess	0.186368	0.812052	RNFL	32	41031	0.812052	respiratory	0.0443145	1.04531	0.96292
Migrain_with_aura	0.159491	0.812249	GCC	43	41017	0.812249	neurological	0.0378832	1.03861	0.963046
Calculus_of_lower_urinary_tract	0.127934	0.812431	RNFL	63	40969	0.812431	genitourinary	-0.0303576	0.970099	0.96307
Upper_gastrointestinal_congenital_anomalies	0.174585	0.812453	GCL	36	41017	0.812453	congenital anomalies	-0.0414225	0.959424	0.96307
Aortic_valve_disease	0.0766464	0.812766	GCC	174	40856	0.812766	circulatory system	0.0181544	1.01832	0.963183
Inflammation_of_the_eye	0.0708215	0.812933	OPL	217	40700	0.812933	sense organs	-0.0167595	0.98338	0.963183
Postlaminectomy_syndrome	0.314252	0.812966	OPL	11	41055	0.812966	musculoskeletal	-0.0743525	0.928344	0.963183
Cystitis_and_urethritis	0.0695972	0.81303	RPE	223	40722	0.81303	genitourinary	0.0164611	1.0166	0.963183
Fracture_of_clavicle_or_scapula	0.307197	0.813063	RPE	14	41044	0.813063	injuries & poisonings	0.0726449	1.07535	0.963183
Type_1_diabetes_with_ketoacidosis	0.246582	0.813114	ISOS+PS	18	41041	0.813114	endocrine/metabolic	0.0582945	1.06003	0.963183
Chronic_pharyngitis_and_nasopharyngitis	0.118581	0.81319	RNFL	77	40962	0.81319	respiratory	-0.0280223	0.972367	0.963183
Congenital_anomalies_of_limbs	0.189242	0.813289	CSI	36	41022	0.813289	congenital anomalies	-0.0446961	0.956288	0.963193
Cyst_or_abscess_of_Bartholin_s_gland	0.267619	0.813418	RNFL	15	22202	0.813418	genitourinary	-0.063163	0.93879	0.963237
Irregular_menstrual_cycle	0.178019	0.813989	OPL	37	22109	0.813989	genitourinary	0.0418848	1.04277	0.963804
Hepatitis_NOS	0.139184	0.814198	INL	57	40997	0.814198	infectious diseases	-0.0327101	0.967819	0.963868
Polyarteritis_nodosa_and_allied_conditions	0.129655	0.814254	INL	68	40973	0.814254	circulatory system	0.0304612	1.03093	0.963868
Blindness_and_low_vision	0.195118	0.814507	CSI	33	41030	0.814507	sense organs	0.0457778	1.04684	0.963868
Cervical_cancer_and_dysplasia	0.15692	0.814639	GCL	51	21982	0.814639	neoplasms	-0.0367892	0.963879	0.963868
Colorectal_cancer	0.0483236	0.814749	ISOS+PS	467	40432	0.814749	neoplasms	-0.0113224	0.988741	0.963868
Neoplasm_of_unspecified_nature_of_digestive_system	0.0983213	0.81476	ISOS+PS	113	40916	0.81476	neoplasms	0.0230357	1.0233	0.963868
Malignant_neoplasm_of_other_and_ill_defined_sites_within_the_digestive_organs_and_peritoneum	0.0436617	0.814813	ISOS+PS	576	40268	0.814813	neoplasms	-0.0102265	0.989826	0.963868
Right_bundle_branch_block	0.0596102	0.814992	GCC	286	40746	0.814992	circulatory system	-0.0139483	0.986149	0.963868
Pulmonary_congestion_and_hypostasis	0.138501	0.815138	INL	57	41003	0.815138	respiratory	-0.032382	0.968137	0.963868
Abnormal_movement	0.046484	0.815292	INL	522	40489	0.815292	neurological	0.0108588	1.01092	0.963868
Keratitis	0.326374	0.815382	RPE	11	41052	0.815382	sense organs	0.0762045	1.07918	0.963868
Ganglion_and_cyst_of_synovium_tendon_and_bursa	0.0821824	0.815436	GCL	171	40712	0.815436	musculoskeletal	0.0191829	1.01937	0.963868
Temporomandibular_joint_disorder_unspecified	0.24687	0.815536	RNFL	18	41043	0.815536	digestive	0.0575926	1.05928	0.963868
Temporomandibular_joint_disorders	0.24687	0.815536	RNFL	18	41043	0.815536	digestive	0.0575926	1.05928	0.963868
Cervical_intraepithelial_neoplasia_CIN_Cervical_dysplasia_	0.189043	0.815601	RNFL	31	22017	0.815601	neoplasms	0.0440861	1.04507	0.963868
Encephalopathy_not_elsewhere_classified	0.287178	0.815655	RPE	15	41055	0.815655	neurological	0.0669521	1.06924	0.963868
Fracture_of_lower_limb	0.178092	0.815665	GCL	35	40954	0.815665	injuries & poisonings	-0.0415175	0.959333	0.963868
Simple_and_unspecified_goiter	0.14287	0.815694	RNFL	53	40980	0.815694	endocrine/metabolic	-0.0333011	0.967247	0.963868
Urinary_tract_infection	0.0311498	0.816042	INL	1165	39359	0.816042	genitourinary	0.00724667	1.00727	0.963977
Paroxysmal_ventricular_tachycardia	0.0948004	0.816061	GCC	113	40927	0.816061	circulatory system	-0.022052	0.978189	0.963977
Thyrotoxicosis_with_or_without_goiter	0.0844432	0.816071	CSI	179	40813	0.816071	endocrine/metabolic	-0.0196416	0.98055	0.963977
Dystrophy_of_female_genital_tract	0.168181	0.816152	OPL	39	22230	0.816152	genitourinary	0.0391014	1.03988	0.963977
Cerebral_atherosclerosis	0.215355	0.816506	GCC	22	41049	0.816506	circulatory system	0.0499714	1.05124	0.964286
Phobia	0.0908853	0.816631	ISOS+PS	135	40928	0.816631	mental disorders	-0.0210745	0.979146	0.964326
Congenital_anomalies_of_female_genital_organs	0.208546	0.816805	RPE	23	22224	0.816805	congenital anomalies	-0.0483109	0.952838	0.964352
Aspergillosis	0.267397	0.816897	GCL	16	41055	0.816897	infectious diseases	-0.0619125	0.939965	0.964352
Stricture_obstruction_of_ureter	0.110599	0.816929	GCC	84	40950	0.816929	genitourinary	-0.0256034	0.974722	0.964352
Aplastic_anemia	0.131524	0.817229	INL	65	40992	0.817229	hematopoietic	-0.0303966	0.970061	0.964524
Injuries_to_the_nervous_system	0.115186	0.81733	ISOS+PS	85	40923	0.81733	injuries & poisonings	-0.0266057	0.973745	0.964524
Pancreatic_cancer	0.113925	0.817436	INL	88	40980	0.817436	neoplasms	0.0262989	1.02665	0.964524
Other_arthropathies	0.0174366	0.817441	RPE	3442	36771	0.817441	musculoskeletal	-0.00402501	0.995983	0.964524
Otitis_media	0.116551	0.817591	GCL	83	40893	0.817591	sense organs	0.0268818	1.02725	0.964573
Corneal_opacity_and_other_disorders_of_cornea	0.091198	0.81782	RPE	111	40953	0.81782	sense organs	-0.0210075	0.979212	0.964573
Other_specified_nonpsychotic_and_or_transient_mental_disorders	0.130306	0.817948	GCL	67	40987	0.817948	mental disorders	-0.0299946	0.970451	0.964573
Cystic_kidney_disease	0.239221	0.818069	OPL	19	41033	0.818069	congenital anomalies	0.0550279	1.05657	0.964573
Immunity_deficiency	0.21136	0.81819	ISOS+PS	25	41042	0.81819	endocrine/metabolic	-0.048586	0.952575	0.964573
Abnormal_function_study_of_cardiovascular_system	0.109584	0.818224	RPE	79	40967	0.818224	circulatory system	-0.0251856	0.975129	0.964573
Open_wound_of_nose_and_sinus	0.206365	0.81826	INL	27	41035	0.81826	injuries & poisonings	0.0474193	1.04856	0.964573
Upper_gastrointestinal_congenital_anomalies	0.175549	0.818333	ISOS+PS	36	41017	0.818333	congenital anomalies	0.0403217	1.04115	0.964573
Diseases_of_the_larynx_and_vocal_cords	0.0809393	0.818382	GCL	171	40758	0.818382	respiratory	0.0185858	1.01876	0.964573
Cancer_of_other_lymphoid_histiocytic_tissue	0.0686121	0.8184	ISOS+PS	233	40715	0.8184	neoplasms	-0.0157535	0.98437	0.964573
Acquired_foot_deformities	0.038806	0.81869	RPE	691	39817	0.81869	musculoskeletal	-0.0088955	0.991144	0.964806
Dyschromia_and_Vitiligo	0.112315	0.819085	CSI	100	40928	0.819085	dermatologic	0.025689	1.02602	0.965163
Other_alveolar_and_parietoalveolar_pneumonopathy	0.14151	0.819462	IPL	57	41006	0.819462	respiratory	-0.0322979	0.968218	0.965467
Benign_neoplasm_of_lip_oral_cavity_and_pharynx	0.145407	0.819581	ISOS+PS	52	40986	0.819581	neoplasms	0.0331649	1.03372	0.965467
Malignant_neoplasm_of_other_urinary_organs	0.302326	0.819618	OPL	12	41058	0.819618	neoplasms	0.0689411	1.07137	0.965467
Corneal_dystrophy	0.205723	0.819719	RNFL	25	41046	0.819719	sense organs	0.0468854	1.048	0.965478
Other_non_epithelial_cancer_of_skin	0.0288102	0.820012	GCC	1257	39340	0.820012	neoplasms	0.00655519	1.00658	0.965627
Pulmonary_congestion_and_hypostasis	0.137122	0.82003	OPL	57	41003	0.82003	respiratory	0.031196	1.03169	0.965627
Valvular_heart_disease_heart_chambers	0.216621	0.820417	INL	24	41035	0.820417	congenital anomalies	0.049175	1.0504	0.965773
Atrial_fibrillation_and_flutter	0.0320079	0.820514	GCL	1056	39476	0.820514	circulatory system	0.00726207	1.00729	0.965773
Polyneuropathy_in_diabetes	0.135081	0.820557	OPL	59	41012	0.820557	endocrine/metabolic	-0.0306402	0.969824	0.965773
Acute_pain	0.148928	0.820587	RNFL	48	41000	0.820587	neurological	0.0337754	1.03435	0.965773
Abnormal_sputum	0.0893847	0.820613	INL	140	40839	0.820613	respiratory	0.0202686	1.02048	0.965773
Mycoses	0.182178	0.820812	OPL	33	41032	0.820812	infectious diseases	0.0412634	1.04213	0.965899
Esophageal_bleeding_varices_hemorrhage_	0.0659025	0.821118	GCC	241	40774	0.821118	digestive	0.014901	1.01501	0.965965
Left_bundle_branch_block	0.0657495	0.821177	IPL	260	40768	0.821177	circulatory system	-0.0148614	0.985248	0.965965
Benign_neoplasm_of_colon	0.0222094	0.821371	CSI	2544	37711	0.821371	neoplasms	0.00501449	1.00503	0.965965
Alteration_of_consciousness	0.134963	0.821701	RNFL	59	41003	0.821701	mental disorders	0.0304149	1.03088	0.965965
Cancer_within_the_respiratory_system	0.0586431	0.822075	CSI	356	40676	0.822075	neoplasms	0.0131875	1.01327	0.965965
Inflammatory_disease_of_breast	0.227586	0.822155	GCL	23	41016	0.822155	genitourinary	-0.0511555	0.950131	0.965965
Neoplasm_of_uncertain_behavior_of_skin	0.327559	0.822178	GCC	10	41043	0.822178	neoplasms	-0.0736173	0.929027	0.965965
Temporomandibular_joint_disorder_unspecified	0.255508	0.822269	INL	18	41043	0.822269	digestive	-0.057394	0.944222	0.965965
Temporomandibular_joint_disorders	0.255508	0.822269	INL	18	41043	0.822269	digestive	-0.057394	0.944222	0.965965
Disorders_of_parathyroid_gland	0.0926561	0.822423	OPL	128	40913	0.822423	endocrine/metabolic	0.0207948	1.02101	0.965965
Coma	0.170519	0.822457	RPE	40	41023	0.822457	neurological	0.038262	1.039	0.965965
Primary_biliary_cirrhosis	0.232962	0.822619	GCC	20	41043	0.822619	digestive	-0.0522247	0.949116	0.965965
Fracture_of_humerus	0.2925	0.822649	RNFL	13	41052	0.822649	injuries & poisonings	0.0655606	1.06776	0.965965
Fracture_of_upper_limb	0.143156	0.822656	OPL	53	40939	0.822656	injuries & poisonings	-0.0320855	0.968424	0.965965
Cardiac_pacemaker_device_in_situ	0.0574285	0.822673	GCL	329	40685	0.822673	circulatory system	0.0128702	1.01295	0.965965
Myocarditis	0.28994	0.822685	OPL	13	41057	0.822685	circulatory system	0.0649736	1.06713	0.965965
Fracture_of_ribs	0.329862	0.822717	RPE	12	41044	0.822717	injuries & poisonings	0.0739062	1.07671	0.965965
Anal_and_rectal_conditions	0.0288188	0.822764	OPL	1305	38891	0.822764	digestive	-0.00645518	0.993566	0.965965
Infection_inflammation_of_internal_prosthetic_device_implant_and_graft	0.114676	0.822796	INL	85	40926	0.822796	infectious diseases	-0.0256816	0.974645	0.965965
Congenital_deficiency_of_other_clotting_factors_including_factor_VII_	0.187122	0.822809	RNFL	31	41019	0.822809	hematopoietic	-0.0419029	0.958963	0.965965
Mucous_polyp_of_cervix	0.106904	0.822814	OPL	98	21896	0.822814	genitourinary	0.0239388	1.02423	0.965965
Diseases_of_lips	0.121643	0.822961	RNFL	74	40969	0.822961	digestive	0.0272162	1.02759	0.965965
Osteoarthrosis_generalized	0.123123	0.822981	IPL	76	40962	0.822981	musculoskeletal	-0.0275442	0.972832	0.965965
Folate_deficiency_anemia	0.175889	0.823281	IPL	37	41033	0.823281	hematopoietic	-0.0392807	0.961481	0.96606
Blindness_and_low_vision	0.181036	0.823304	RNFL	33	41030	0.823304	sense organs	0.0404249	1.04125	0.96606
Calculus_of_ureter	0.0946721	0.823396	RPE	131	40812	0.823396	genitourinary	0.0211289	1.02135	0.96606
Gastrointestinal_complications	0.14854	0.823629	OPL	49	41009	0.823629	digestive	-0.0331066	0.967435	0.96606
Mechanical_complication_of_unspecified_genitourinary_device_implant_and_graft	0.0891122	0.823741	GCC	130	40903	0.823741	injuries & poisonings	-0.0198485	0.980347	0.96606
Aneurysm_and_dissection_of_heart	0.117332	0.823741	INL	81	40961	0.823741	circulatory system	-0.026134	0.974205	0.96606
Other_alveolar_and_parietoalveolar_pneumonopathy	0.13952	0.82391	GCL	57	41006	0.82391	respiratory	-0.0310458	0.969431	0.96606
Other_signs_and_symptoms_in_breast	0.272145	0.824021	GCL	16	41028	0.824021	genitourinary	-0.0605188	0.941276	0.96606
Arthropathy_NOS	0.0174501	0.824079	RPE	3438	36777	0.824079	musculoskeletal	-0.00387921	0.996128	0.96606
Sarcoidosis	0.15014	0.824085	GCL	50	40995	0.824085	dermatologic	-0.0333751	0.967176	0.96606
Renal_failure_NOS	0.101867	0.824169	IPL	109	40903	0.824169	genitourinary	0.0226334	1.02289	0.96606
Abnormal_findings_examination_of_lungs	0.062749	0.824296	RNFL	273	40726	0.824296	respiratory	-0.0139317	0.986165	0.96606
Autism	0.275543	0.824348	RPE	18	41055	0.824348	mental disorders	0.0611586	1.06307	0.96606
Celiac_disease	0.0847426	0.824527	OPL	153	40828	0.824527	digestive	0.0187897	1.01897	0.96606
Atrioventricular_AV_block	0.0547641	0.824532	RNFL	349	40674	0.824532	circulatory system	0.0121423	1.01222	0.96606
Missed_abortion_Hydatidiform_mole	0.353974	0.824533	IPL	10	22134	0.824533	pregnancy complications	0.0784829	1.08164	0.96606
Cholesteatoma	0.252075	0.824736	OPL	17	41031	0.824736	sense organs	-0.055824	0.945706	0.96619
Other_and_unspecified_coagulation_defects	0.186367	0.825243	GCC	31	41017	0.825243	hematopoietic	-0.041151	0.959684	0.966293
Functional_disorders_of_bladder	0.134777	0.825295	IPL	63	40951	0.825295	genitourinary	-0.0297508	0.970687	0.966293
Cancer_of_bronchus_lung	0.0574438	0.825299	RPE	323	40717	0.825299	neoplasms	0.0126798	1.01276	0.966293
Cerebral_aneurysm	0.214001	0.825328	CSI	28	41033	0.825328	circulatory system	-0.0472295	0.953868	0.966293
Cellulitis_and_abscess_of_oral_soft_tissues	0.248462	0.825402	OPL	18	41048	0.825402	digestive	0.0548112	1.05634	0.966293
Other_paralytic_syndromes	0.126953	0.825537	IPL	70	40984	0.825537	neurological	-0.0279842	0.972404	0.966293
Anaphylactic_shock_NOS	0.190821	0.825546	INL	31	41015	0.825546	injuries & poisonings	0.0420602	1.04296	0.966293
Seborrheic_keratosis	0.0630342	0.825674	GCC	264	40676	0.825674	dermatologic	0.0138835	1.01398	0.966293
Vertiginous_syndromes_and_other_disorders_of_vestibular_system	0.0728539	0.825712	RPE	206	40797	0.825712	sense organs	0.0160428	1.01617	0.966293
Genitourinary_congenital_anomalies	0.104149	0.825743	RPE	92	40894	0.825743	congenital anomalies	-0.02293	0.977331	0.966293
Neoplasm_of_uncertain_behavior_of_skin	0.341376	0.825951	INL	10	41043	0.825951	neoplasms	0.0750677	1.07796	0.966386
Symptoms_involving_female_genital_tract	0.11192	0.826006	GCL	96	22156	0.826006	genitourinary	-0.0246031	0.975697	0.966386
Other_nonmalignant_breast_conditions	0.127192	0.826131	IPL	73	40901	0.826131	genitourinary	0.0279398	1.02833	0.966425
Pain_swelling_or_discharge_of_eye	0.28499	0.826267	IPL	14	41050	0.826267	sense organs	0.0625531	1.06455	0.966476
Menopausal_and_postmenopausal_disorders	0.0496973	0.826399	ISOS+PS	469	21000	0.826399	genitourinary	-0.0108997	0.989159	0.966522
Malignant_neoplasm_of_renal_pelvis	0.331639	0.82651	GCL	10	41060	0.82651	neoplasms	-0.0726888	0.92989	0.966522
First_degree_AV_block	0.0734232	0.826582	INL	204	40858	0.826582	circulatory system	-0.0160861	0.984043	0.966522
Dyschromia_and_Vitiligo	0.106693	0.826773	GCL	100	40928	0.826773	dermatologic	-0.0233489	0.976922	0.966637
Other_diseases_of_lung	0.0811362	0.826993	OPL	165	40893	0.826993	respiratory	0.0177331	1.01789	0.966787
Migraine	0.0537031	0.827578	GCL	412	40523	0.827578	neurological	0.011697	1.01177	0.967364
Supraventricular_premature_beats	0.21408	0.827712	INL	25	41047	0.827712	circulatory system	0.0465916	1.04769	0.967413
Secondary_thrombocytopenia	0.281981	0.827914	GCL	14	41056	0.827914	hematopoietic	0.0612966	1.06321	0.967517
Chronic_pancreatitis	0.166977	0.827986	INL	40	41019	0.827986	digestive	-0.0362817	0.964369	0.967517
Other_CNS_infection_and_poliomyelitis	0.186064	0.828192	GCC	30	41037	0.828192	neurological	-0.0403797	0.960425	0.967563
Pervasive_developmental_disorders	0.242992	0.828208	RPE	22	41051	0.828208	mental disorders	0.0527292	1.05414	0.967563
Vitiligo	0.31418	0.82832	OPL	11	41061	0.82832	dermatologic	0.0681318	1.07051	0.967586
Ventral_hernia	0.0640371	0.82867	GCC	258	40632	0.82867	digestive	0.0138581	1.01395	0.967773
Peptic_ulcer_excl_esophageal_	0.0451025	0.828693	INL	554	40152	0.828693	digestive	0.00975918	1.00981	0.967773
Symptoms_and_disorders_of_the_joints	0.105628	0.828789	IPL	102	40904	0.828789	musculoskeletal	0.0228427	1.02311	0.967773
Adverse_drug_events_and_drug_allergies	0.229045	0.828849	OPL	21	41029	0.828849	injuries & poisonings	-0.0495146	0.951691	0.967773
Hyperparathyroidism	0.103295	0.8291	CSI	118	40928	0.8291	endocrine/metabolic	0.0222969	1.02255	0.967959
Cancer_of_other_female_genital_organs_excluding_uterus_and_ovary_	0.267044	0.82928	IPL	17	22240	0.82928	neoplasms	0.0575814	1.05927	0.968061
Hypoparathyroidism	0.220685	0.829624	ISOS+PS	24	41045	0.829624	endocrine/metabolic	-0.0474879	0.953622	0.968065
Malignant_neoplasm_of_other_urinary_organs	0.308295	0.829663	IPL	12	41058	0.829663	neoplasms	-0.0663245	0.935827	0.968065
Benign_neoplasm_of_ovary	0.122051	0.829737	ISOS+PS	78	22121	0.829737	neoplasms	-0.0262456	0.974096	0.968065
Corns_and_callosities	0.231613	0.829837	CSI	22	41038	0.829837	dermatologic	-0.0497761	0.951442	0.968065
Pyogenic_granuloma	0.292166	0.830004	IPL	14	41039	0.830004	dermatologic	0.0627268	1.06474	0.968065
Diseases_of_nail_NOS	0.213811	0.830149	GCL	25	41032	0.830149	dermatologic	0.0458647	1.04693	0.968065
Secondary_malignancy_of_brain_spine	0.0988307	0.830318	CSI	126	40943	0.830318	neoplasms	-0.0211788	0.979044	0.968065
Respiratory_abnormalities	0.154276	0.83032	RPE	49	41008	0.83032	respiratory	0.03306	1.03361	0.968065
Learning_disorder	0.25874	0.830344	RPE	16	41053	0.830344	mental disorders	-0.0554378	0.946071	0.968065
Acute_posthemorrhagic_anemia	0.273031	0.830393	CSI	17	41037	0.830393	hematopoietic	0.0584827	1.06023	0.968065
Nonrheumatic_tricuspid_valve_disorders	0.192379	0.830422	OPL	29	41042	0.830422	circulatory system	-0.0412	0.959637	0.968065
Osteoarthrosis_NOS	0.0360321	0.830523	CSI	958	40024	0.830523	musculoskeletal	0.00771196	1.00774	0.968065
Allergies_other	0.19538	0.830567	RPE	31	41020	0.830567	injuries & poisonings	0.0418064	1.04269	0.968065
Other_disorders_of_bone_and_cartilage	0.0702357	0.830573	INL	236	40803	0.830573	musculoskeletal	-0.0150281	0.985084	0.968065
Other_acquired_deformities_of_limbs	0.154797	0.830768	IPL	48	41000	0.830768	musculoskeletal	0.0330828	1.03364	0.968186
Pain_in_joint	0.148848	0.830887	ISOS+PS	51	40888	0.830887	musculoskeletal	-0.0317885	0.968711	0.968217
Synovitis_and_tenosynovitis	0.071791	0.831399	OPL	211	40752	0.831399	musculoskeletal	0.0152849	1.0154	0.968634
Pernicious_anemia	0.128146	0.8321	ISOS+PS	68	40983	0.8321	hematopoietic	0.0271682	1.02754	0.968634
Inflammatory_diseases_of_prostate	0.0752573	0.832107	RPE	187	18534	0.832107	genitourinary	-0.0159545	0.984172	0.968634
Acute_gastritis	0.104371	0.83211	GCC	97	40906	0.83211	digestive	-0.0221263	0.978117	0.968634
Primary_thrombocytopenia	0.138446	0.83223	GCC	55	41002	0.83223	hematopoietic	0.0293288	1.02976	0.968634
Carbuncle_and_furuncle	0.0843894	0.832456	IPL	160	40759	0.832456	dermatologic	-0.0178528	0.982306	0.968634
Chronic_dermatitis_due_to_solar_radiation	0.188556	0.83253	CSI	35	41024	0.83253	dermatologic	-0.0398716	0.960913	0.968634
Balanoposthitis	0.281938	0.83261	IPL	14	18773	0.83261	genitourinary	-0.0595891	0.942152	0.968634
Visual_disturbances	0.0590509	0.832741	INL	327	40639	0.832741	sense organs	0.0124708	1.01255	0.968634
Acute_appendicitis	0.190291	0.832762	ISOS+PS	30	40833	0.832762	digestive	-0.0401819	0.960615	0.968634
Influenza	0.0956127	0.832876	GCC	116	40947	0.832876	respiratory	-0.0201756	0.980027	0.968634
Nerve_plexus_lesions	0.286997	0.833084	RPE	15	41053	0.833084	neurological	0.0604841	1.06235	0.968634
Cancer_of_liver_and_intrahepatic_bile_duct	0.132352	0.833087	ISOS+PS	62	41000	0.833087	neoplasms	-0.0278924	0.972493	0.968634
Immunity_deficiency	0.206663	0.833192	RNFL	25	41042	0.833192	endocrine/metabolic	-0.0435251	0.957409	0.968634
Hypoparathyroidism	0.213301	0.833333	OPL	24	41045	0.833333	endocrine/metabolic	-0.0448847	0.956108	0.968634
Depression	0.254524	0.833398	CSI	20	41024	0.833398	mental disorders	0.0535379	1.055	0.968634
Major_depressive_disorder	0.254524	0.833398	CSI	20	41024	0.833398	mental disorders	0.0535379	1.055	0.968634
Ulcer_of_esophagus	0.0662172	0.833419	OPL	246	40516	0.833419	digestive	-0.0139267	0.98617	0.968634
Congenital_anomalies_of_muscle_tendon_fascia_and_connective_tissue	0.304535	0.833511	ISOS+PS	13	41060	0.833511	congenital anomalies	-0.0640135	0.937992	0.968634
Bronchopneumonia_and_lung_abscess	0.19977	0.83352	CSI	32	41031	0.83352	respiratory	-0.0419896	0.95888	0.968634
Infection_of_the_eye	0.132375	0.833774	CSI	72	40968	0.833774	sense organs	0.0277807	1.02817	0.968634
Postlaminectomy_syndrome	0.325027	0.833829	INL	11	41055	0.833829	musculoskeletal	0.0681882	1.07057	0.968634
Benign_neoplasm_of_pituitary_gland_and_craniopharyngeal_duct_pouch_	0.205975	0.833879	ISOS+PS	26	41027	0.833879	neoplasms	0.0431992	1.04415	0.968634
Respiratory_abnormalities	0.15167	0.834171	INL	49	41008	0.834171	respiratory	0.0317529	1.03226	0.968634
Osteochondropathies	0.213517	0.834177	CSI	30	41016	0.834177	musculoskeletal	0.0446993	1.04571	0.968634
Poisoning_by_primarily_systemic_agents	0.269595	0.834577	RNFL	15	41047	0.834577	injuries & poisonings	-0.0563007	0.945255	0.968634
Cancer_of_bone_and_connective_tissue	0.166832	0.834665	INL	40	41015	0.834665	neoplasms	0.0348214	1.03543	0.968634
Extrapyramidal_disease_and_abnormal_movement_disorders	0.0782802	0.83468	GCC	175	40877	0.83468	neurological	-0.0163373	0.983795	0.968634
Congenital_anomalies_of_limbs	0.177962	0.834693	GCL	36	41022	0.834693	congenital anomalies	0.0371384	1.03784	0.968634
Primary_thrombocytopenia	0.143109	0.834695	RPE	55	41002	0.834695	hematopoietic	0.0298646	1.03031	0.968634
Congenital_anomalies_of_female_genital_organs	0.247528	0.8348	CSI	23	22224	0.8348	congenital anomalies	-0.0516219	0.949688	0.968634
Hypermetropia	0.203118	0.834828	INL	26	41045	0.834828	sense organs	-0.0423527	0.958532	0.968634
Other_open_wound_of_head_and_face	0.0611227	0.83484	ISOS+PS	295	40646	0.83484	injuries & poisonings	0.012744	1.01283	0.968634
Breast_cancer_female_	0.0367134	0.835121	GCL	905	20676	0.835121	neoplasms	0.00764144	1.00767	0.968634
Hypertrophy_of_female_genital_organs	0.157784	0.835144	RNFL	43	22134	0.835144	genitourinary	-0.0328364	0.967697	0.968634
Obstruction_of_bile_duct	0.10765	0.835264	GCL	96	40947	0.835264	digestive	0.0223864	1.02264	0.968634
Peritonitis_and_retroperitoneal_infections	0.134938	0.835271	IPL	63	40972	0.835271	digestive	0.0280599	1.02846	0.968634
Psychogenic_disorder	0.203653	0.835293	ISOS+PS	27	41021	0.835293	mental disorders	0.0423433	1.04325	0.968634
Nonrheumatic_aortic_valve_disorders	0.174111	0.835354	CSI	40	41024	0.835354	circulatory system	-0.0361873	0.96446	0.968634
Diseases_of_the_jaws	0.118172	0.835428	INL	83	40935	0.835428	digestive	0.0245497	1.02485	0.968634
Carbuncle_and_furuncle	0.0844301	0.835458	INL	160	40759	0.835458	dermatologic	0.0175367	1.01769	0.968634
Disorder_of_skin_and_subcutaneous_tissue_NOS	0.0448126	0.835488	RPE	542	40092	0.835488	dermatologic	0.00930615	1.00935	0.968634
Alteration_of_consciousness	0.134193	0.835731	GCC	59	41003	0.835731	mental disorders	-0.0278259	0.972558	0.968634
Sarcoidosis	0.159538	0.835872	CSI	50	40995	0.835872	dermatologic	0.0330525	1.0336	0.968634
Disorders_of_other_cranial_nerves	0.0939517	0.835929	RNFL	121	40888	0.835929	neurological	-0.0194577	0.98073	0.968634
Benign_neoplasm_of_adrenal_gland	0.21223	0.835945	CSI	28	41041	0.835945	neoplasms	0.0439493	1.04493	0.968634
Respiratory_failure_insufficiency_arrest	0.0635235	0.836087	RNFL	265	40763	0.836087	respiratory	-0.0131431	0.986943	0.968634
Derangement_of_joint_non_traumatic	0.140348	0.836255	RNFL	55	40982	0.836255	musculoskeletal	-0.029008	0.971409	0.968634
Traumatic_and_surgical_subcutaneous_emphysema	0.312061	0.836417	OPL	11	41058	0.836417	injuries & poisonings	-0.064434	0.937598	0.968634
Cancer_of_other_female_genital_organs	0.0988823	0.836522	RNFL	113	22099	0.836522	neoplasms	0.0204038	1.02061	0.968634
Flat_foot	0.215968	0.836546	INL	25	41044	0.836546	musculoskeletal	-0.0445572	0.956421	0.968634
Traumatic_and_surgical_subcutaneous_emphysema	0.315662	0.836616	INL	11	41058	0.836616	injuries & poisonings	-0.065097	0.936977	0.968634
Cutaneous_lupus_erythematosus	0.236314	0.836756	INL	21	41048	0.836756	dermatologic	-0.0486911	0.952475	0.968634
Acute_pancreatitis	0.247717	0.836809	INL	18	40965	0.836809	digestive	-0.0510239	0.950256	0.968634
Acute_appendicitis	0.189885	0.836811	GCC	30	40833	0.836811	digestive	-0.0391114	0.961644	0.968634
Dizziness_and_giddiness_Light_headedness_and_vertigo_	0.0436074	0.836926	GCL	592	40292	0.836926	sense organs	0.00897557	1.00902	0.968634
Endometriosis	0.106277	0.837119	GCL	113	21871	0.837119	genitourinary	-0.0218485	0.978388	0.968634
Large_cell_lymphoma	0.126185	0.837235	GCL	69	40988	0.837235	neoplasms	0.0259223	1.02626	0.968634
Angina_pectoris	0.0310468	0.837238	RPE	1107	39222	0.837238	circulatory system	0.00637789	1.0064	0.968634
Lymphoid_leukemia	0.121963	0.837401	GCC	70	40978	0.837401	neoplasms	0.0250291	1.02534	0.968634
Diffuse_diseases_of_connective_tissue	0.0617598	0.837553	INL	299	40664	0.837553	dermatologic	-0.0126623	0.987418	0.968634
Diseases_and_other_conditions_of_the_tongue	0.0945812	0.837709	INL	127	40902	0.837709	digestive	-0.0193725	0.980814	0.968634
Arthropathy_associated_with_other_disorders_classified_elsewhere	0.304833	0.837803	ISOS+PS	12	41057	0.837803	musculoskeletal	-0.0624008	0.939506	0.968634
Calculus_of_lower_urinary_tract	0.13192	0.837978	INL	63	40969	0.837978	genitourinary	0.026975	1.02734	0.968634
Cervicalgia	0.0966767	0.838009	OPL	116	40912	0.838009	symptoms	-0.0197646	0.980429	0.968634
Bundle_branch_block	0.0447386	0.838045	RPE	538	40445	0.838045	circulatory system	0.00914433	1.00919	0.968634
Disease_of_tricuspid_valve	0.0668162	0.838096	INL	253	40792	0.838096	circulatory system	0.0136526	1.01375	0.968634
Abnormal_glucose	0.100547	0.838181	OPL	107	40928	0.838181	endocrine/metabolic	0.0205338	1.02075	0.968634
Hypertrophy_of_female_genital_organs	0.172955	0.838255	GCL	43	22134	0.838255	genitourinary	0.0353045	1.03594	0.968634
Malignant_neoplasm_of_kidney_except_pelvis	0.101074	0.838298	OPL	105	40928	0.838298	neoplasms	-0.0206263	0.979585	0.968634
Synovitis_and_tenosynovitis	0.0700525	0.838299	RPE	211	40752	0.838299	musculoskeletal	-0.0142956	0.985806	0.968634
Macroglobulinemia	0.27705	0.838378	CSI	16	41056	0.838378	endocrine/metabolic	0.0565095	1.05814	0.968634
Cholangitis	0.120337	0.838429	RPE	78	40983	0.838429	digestive	0.0245372	1.02484	0.968634
Other_dyschromia	0.116047	0.838513	GCC	79	40956	0.838513	dermatologic	0.0236498	1.02393	0.968634
Chronic_periodontitis	0.125769	0.83869	IPL	73	40938	0.83869	digestive	-0.0256027	0.974722	0.968634
Polycystic_ovaries	0.239469	0.838715	IPL	20	22237	0.838715	endocrine/metabolic	-0.0487409	0.952428	0.968634
Other_disorders_of_circulatory_system	0.0234044	0.83875	INL	2058	38473	0.83875	circulatory system	0.00476262	1.00477	0.968634
Trigeminal_nerve_disorders_CN5_	0.157542	0.839157	OPL	44	41015	0.839157	neurological	-0.0319765	0.968529	0.968634
Umbilical_hernia	0.0612941	0.839168	OPL	288	40561	0.839168	digestive	0.0124401	1.01252	0.968634
Respiratory_insufficiency	0.0850755	0.83918	RNFL	149	40895	0.83918	respiratory	0.0172655	1.01742	0.968634
Cancer_of_tongue	0.21938	0.839182	RNFL	22	41035	0.839182	neoplasms	-0.0445208	0.956456	0.968634
Scar_conditions_and_fibrosis_of_skin	0.0836327	0.839324	INL	161	40782	0.839324	dermatologic	-0.0169573	0.983186	0.968634
Intestinal_disaccharidase_deficiencies_and_disaccharide_malabsorption	0.24619	0.839325	GCC	18	41049	0.839325	endocrine/metabolic	0.0499168	1.05118	0.968634
Cysts_of_the_jaws	0.224114	0.839536	GCC	21	41034	0.839536	digestive	-0.0453801	0.955634	0.968634
Other_disorders_of_synovium_tendon_and_bursa	0.0471875	0.839561	INL	510	40202	0.839561	musculoskeletal	0.00955333	1.0096	0.968634
Benign_neoplasm_of_colon	0.020291	0.839746	GCC	2544	37711	0.839746	neoplasms	0.0041032	1.00411	0.968634
Lymphadenitis	0.0612329	0.839817	OPL	289	40665	0.839817	hematopoietic	0.0123769	1.01245	0.968634
Systemic_lupus_erythematosus	0.175815	0.839848	RPE	31	41026	0.839848	dermatologic	-0.0355299	0.965094	0.968634
Bronchopneumonia_and_lung_abscess	0.186164	0.840054	ISOS+PS	32	41031	0.840054	respiratory	0.0375724	1.03829	0.968634
Acute_pharyngitis	0.113928	0.840054	RPE	79	40949	0.840054	respiratory	-0.0229934	0.977269	0.968634
Disorder_of_skin_and_subcutaneous_tissue_NOS	0.0454196	0.84007	GCL	542	40092	0.84007	dermatologic	0.00916588	1.00921	0.968634
Irregular_menstrual_cycle_bleeding	0.0576779	0.84009	RNFL	325	20795	0.84009	genitourinary	-0.0116382	0.988429	0.968634
Ulceration_of_the_lower_GI_tract	0.100177	0.840158	INL	111	40910	0.840158	digestive	-0.0202049	0.979998	0.968634
Hydrocephalus	0.1401	0.840159	CSI	62	40997	0.840159	neurological	-0.0282567	0.972139	0.968634
Cholelithiasis_with_other_cholecystitis	0.0538979	0.840173	GCC	369	40451	0.840173	digestive	-0.0108697	0.989189	0.968634
Congenital_deformities_of_feet	0.238802	0.840269	OPL	19	41045	0.840269	congenital anomalies	0.0481304	1.04931	0.968634
Disorders_of_lacrimal_system	0.0782779	0.840366	GCC	175	40813	0.840366	sense organs	-0.0157672	0.984356	0.968634
Viral_pneumonia	0.210825	0.840449	RPE	26	41045	0.840449	respiratory	0.0424431	1.04336	0.968634
Seborrheic_keratosis	0.0648937	0.840472	ISOS+PS	264	40676	0.840472	dermatologic	-0.0130625	0.987022	0.968634
Urinary_obstruction	0.276724	0.840501	OPL	14	41053	0.840501	genitourinary	0.0556916	1.05727	0.968634
Myocarditis	0.29734	0.840641	GCL	13	41057	0.840641	circulatory system	0.0597873	1.06161	0.968634
Acute_prostatitis	0.164306	0.840978	INL	41	18751	0.840978	genitourinary	0.0329669	1.03352	0.968634
Nevus_non_neoplastic	0.160689	0.841004	RPE	44	41014	0.841004	neoplasms	0.0322356	1.03276	0.968634
Scar_conditions_and_fibrosis_of_skin	0.0817866	0.841104	GCC	161	40782	0.841104	dermatologic	0.0163967	1.01653	0.968634
Mycoses	0.179566	0.841264	RNFL	33	41032	0.841264	infectious diseases	-0.0359629	0.964676	0.968634
Cancer_of_larynx_pharynx_nasal_cavities	0.144041	0.841271	ISOS+PS	52	40992	0.841271	neoplasms	-0.0288468	0.971565	0.968634
Acute_pharyngitis	0.120034	0.84138	IPL	79	40949	0.84138	respiratory	-0.0240222	0.976264	0.968634
Contracture_of_palmar_fascia_Dupuytren_s_disease_	0.0595678	0.84147	INL	315	40684	0.84147	musculoskeletal	0.0119144	1.01199	0.968634
Hammer_toe_acquired_	0.0886191	0.841628	CSI	162	40813	0.841628	musculoskeletal	0.0177071	1.01786	0.968634
Other_symptoms_involving_abdomen_and_pelvis	0.0900335	0.841819	GCC	130	40864	0.841819	digestive	0.0179677	1.01813	0.968634
Inflammatory_disease_of_breast	0.226688	0.841845	RPE	23	41016	0.841845	genitourinary	0.0452321	1.04627	0.968634
Open_wound_of_ear	0.277882	0.841957	RNFL	14	41043	0.841957	injuries & poisonings	0.0554073	1.05697	0.968634
Other_specified_disorders_of_breast	0.223957	0.842034	RNFL	22	41029	0.842034	genitourinary	-0.0446329	0.956349	0.968634
Postmenopausal_bleeding	0.0546879	0.842147	ISOS+PS	386	21187	0.842147	genitourinary	-0.010891	0.989168	0.968634
Respiratory_insufficiency	0.0908829	0.842257	CSI	149	40895	0.842257	respiratory	0.0180864	1.01825	0.968634
Balanoposthitis	0.265739	0.842325	RNFL	14	18773	0.842325	genitourinary	-0.0528608	0.948512	0.968634
Neuralgia_neuritis_and_radiculitis_NOS	0.149683	0.842552	RPE	51	41010	0.842552	symptoms	0.0297315	1.03018	0.968634
Conductive_hearing_loss	0.17676	0.842609	GCL	37	41021	0.842609	sense organs	0.0350969	1.03572	0.968634
Leukoplakia_of_oral_mucosa	0.228241	0.842618	RPE	23	41039	0.842618	digestive	0.0453163	1.04636	0.968634
Aspergillosis	0.268947	0.842827	IPL	16	41055	0.842827	infectious diseases	0.0533267	1.05477	0.968634
Neoplasm_of_unspecified_nature_of_digestive_system	0.100556	0.842832	IPL	113	40916	0.842832	neoplasms	-0.0199375	0.98026	0.968634
Arterial_embolism_and_thrombosis_of_lower_extremity_artery	0.154175	0.842861	RNFL	45	41007	0.842861	circulatory system	0.0305629	1.03103	0.968634
Other_specified_nonpsychotic_and_or_transient_mental_disorders	0.138438	0.842981	CSI	67	40987	0.842981	mental disorders	-0.0274219	0.972951	0.968634
Extrapyramidal_disease_and_abnormal_movement_disorders	0.0806172	0.843036	INL	175	40877	0.843036	neurological	0.0159631	1.01609	0.968634
Hemorrhage_NOS	0.308859	0.843213	GCC	11	41060	0.843213	circulatory system	0.0610877	1.06299	0.968634
Benign_neoplasm_of_thyroid_glands	0.240129	0.843451	RNFL	19	41039	0.843451	neoplasms	-0.0474211	0.953686	0.968634
Ingrowing_nail	0.183554	0.843484	RPE	30	40974	0.843484	dermatologic	-0.0362407	0.964408	0.968634
Open_wounds_of_head_neck_and_trunk	0.0546031	0.843616	OPL	364	40539	0.843616	injuries & poisonings	0.0107716	1.01083	0.968634
Pneumonia_due_to_fungus_mycoses_	0.22357	0.843729	IPL	23	41043	0.843729	respiratory	0.0440716	1.04506	0.968634
Symptoms_involving_female_genital_tract	0.102065	0.843744	RPE	96	22156	0.843744	genitourinary	-0.0201177	0.980083	0.968634
Anxiety_disorder	0.0309347	0.843749	CSI	1337	39608	0.843749	mental disorders	0.00609724	1.00612	0.968634
Cellulitis_and_abscess_of_face_neck	0.153257	0.843763	CSI	54	41000	0.843763	dermatologic	0.0302041	1.03066	0.968634
Cancer_of_other_female_genital_organs_excluding_uterus_and_ovary_	0.268543	0.843925	GCL	17	22240	0.843925	neoplasms	0.0528697	1.05429	0.968634
Cholecystitis_without_cholelithiasis	0.078239	0.844029	GCC	172	40731	0.844029	digestive	0.0153929	1.01551	0.968634
Dentofacial_anomalies_including_malocclusion	0.257046	0.844165	IPL	18	41031	0.844165	digestive	0.0505271	1.05183	0.968634
Type_2_diabetes_with_ketoacidosis	0.291512	0.844355	CSI	15	41053	0.844355	endocrine/metabolic	-0.0572314	0.944376	0.968634
Paralytic_ileus	0.125718	0.84445	INL	71	40990	0.84445	digestive	-0.0246666	0.975635	0.968634
Bronchopneumonia_and_lung_abscess	0.180775	0.844499	GCC	32	41031	0.844499	respiratory	0.0354574	1.03609	0.968634
Poisoning_by_hormones_and_synthetic_substitutes	0.158004	0.844527	IPL	46	41007	0.844527	injuries & poisonings	0.0309854	1.03147	0.968634
Giant_cell_arteritis	0.174506	0.844529	GCC	35	41031	0.844529	circulatory system	-0.0342212	0.966358	0.968634
Paraproteinemia	0.158655	0.844587	IPL	45	41025	0.844587	endocrine/metabolic	-0.0311011	0.969378	0.968634
Derangement_of_joint_non_traumatic	0.144221	0.844602	ISOS+PS	55	40982	0.844602	musculoskeletal	0.0282689	1.02867	0.968634
Respiratory_failure	0.0882885	0.844684	CSI	158	40881	0.844684	respiratory	0.0172962	1.01745	0.968634
Corns_and_callosities	0.220524	0.844747	RNFL	22	41038	0.844747	dermatologic	-0.0431841	0.957735	0.968634
Bullous_dermatoses	0.273446	0.844757	GCL	15	41056	0.844757	dermatologic	0.053544	1.055	0.968634
Diseases_of_the_salivary_glands	0.144758	0.844814	GCC	51	40984	0.844814	digestive	0.0283348	1.02874	0.968634
Benign_neoplasm_of_adrenal_gland	0.200833	0.844858	GCL	28	41041	0.844858	neoplasms	0.0392997	1.04008	0.968634
Benign_neoplasm_of_male_genital_organs	0.292674	0.84498	GCC	12	18777	0.84498	neoplasms	-0.0572258	0.944381	0.968634
Other_inflammatory_spondylopathies	0.0914917	0.845169	RPE	122	40928	0.845169	musculoskeletal	-0.0178671	0.982292	0.968634
Coronary_atherosclerosis	0.0260964	0.845181	INL	1626	38519	0.845181	circulatory system	0.00509585	1.00511	0.968634
Psychogenic_disorder	0.205652	0.845203	INL	27	41021	0.845203	mental disorders	0.040152	1.04097	0.968634
Poisoning_by_other_anti_infectives	0.115536	0.845281	GCC	82	40978	0.845281	injuries & poisonings	-0.0225459	0.977706	0.968634
Purpura_and_other_hemorrhagic_conditions	0.0608437	0.845343	INL	304	40716	0.845343	hematopoietic	0.0118684	1.01194	0.968634
Nerve_root_and_plexus_disorders	0.0809664	0.845948	RPE	152	40881	0.845948	neurological	-0.015731	0.984392	0.969004
Hemoptysis	0.0910877	0.846083	INL	135	40846	0.846083	respiratory	0.0176819	1.01784	0.969004
Ventricular_fibrillation_and_flutter	0.180775	0.846518	INL	34	41033	0.846518	circulatory system	0.0349913	1.03561	0.969004
Mitral_valve_disease	0.0467119	0.846607	RPE	461	40507	0.846607	circulatory system	-0.00903638	0.991004	0.969004
Symptoms_involving_respiratory_system_and_other_chest_symptoms	0.274398	0.846686	INL	16	41043	0.846686	respiratory	0.0530546	1.05449	0.969004
Lack_of_coordination	0.144919	0.846844	RNFL	51	41007	0.846844	neurological	0.0279906	1.02839	0.969004
Diseases_of_the_larynx_and_vocal_cords	0.0816843	0.846852	IPL	171	40758	0.846852	respiratory	-0.0157762	0.984348	0.969004
Disorders_of_carbohydrate_transport_and_metabolism	0.23359	0.846858	INL	21	41043	0.846858	endocrine/metabolic	-0.0451131	0.955889	0.969004
Jaundice_not_of_newborn_	0.114803	0.847001	GCL	84	40938	0.847001	digestive	0.0221509	1.0224	0.969004
Ectropion_or_entropion	0.108539	0.847023	RNFL	90	40947	0.847023	sense organs	0.0209393	1.02116	0.969004
Actinic_keratosis	0.0584589	0.84707	ISOS+PS	327	40661	0.84707	dermatologic	-0.0112743	0.988789	0.969004
Carbuncle_and_furuncle	0.0846617	0.847111	GCL	160	40759	0.847111	dermatologic	0.0163233	1.01646	0.969004
Synoviopathy	0.194728	0.847216	IPL	30	41026	0.847216	musculoskeletal	-0.0375184	0.963177	0.969004
Acute_and_chronic_tonsillitis	0.109328	0.847248	INL	96	40832	0.847248	respiratory	-0.02106	0.97916	0.969004
Breast_conditions_congenital_or_relating_to_hormones	0.195676	0.847281	RNFL	28	40965	0.847281	genitourinary	-0.037685	0.963016	0.969004
Peripheral_angiopathy_in_diseases_classified_elsewhere	0.198444	0.847308	CSI	31	41038	0.847308	circulatory system	-0.0382112	0.96251	0.969004
Manlignant_and_unknown_neoplasms_of_brain_and_nervous_system	0.117846	0.847496	ISOS+PS	79	40978	0.847496	neoplasms	-0.0226635	0.977591	0.969004
Cervical_intraepithelial_neoplasia_CIN_Cervical_dysplasia_	0.184465	0.847525	RPE	31	22017	0.847525	neoplasms	-0.0354683	0.965153	0.969004
Periodontitis_acute_or_chronic_	0.119537	0.847554	IPL	81	40915	0.847554	digestive	-0.0229798	0.977282	0.969004
Postmenopausal_bleeding	0.0555014	0.847601	IPL	386	21187	0.847601	genitourinary	0.0106663	1.01072	0.969004
Stricture_obstruction_of_ureter	0.11363	0.847637	OPL	84	40950	0.847637	genitourinary	0.0218322	1.02207	0.969004
Swelling_of_limb	0.15236	0.847694	ISOS+PS	48	40974	0.847694	symptoms	-0.0292624	0.971162	0.969004
Nerve_plexus_lesions	0.277457	0.848029	IPL	15	41053	0.848029	neurological	0.0531704	1.05461	0.96913
Osteoporosis_osteopenia_and_pathological_fracture	0.0364692	0.848037	RNFL	820	40210	0.848037	musculoskeletal	-0.00698835	0.993036	0.96913
Anorexia	0.10256	0.848183	INL	107	40939	0.848183	endocrine/metabolic	-0.0196338	0.980558	0.96913
Abnormal_involuntary_movements	0.0979102	0.848239	CSI	131	40921	0.848239	neurological	-0.0187367	0.981438	0.96913
Sialolithiasis	0.251964	0.848265	RPE	16	41045	0.848265	digestive	-0.0482089	0.952935	0.96913
Rheumatism_unspecified_and_fibrositis	0.279171	0.84853	INL	15	41049	0.84853	musculoskeletal	-0.0533201	0.948076	0.969276
Calculus_of_bile_duct	0.0721325	0.8486	OPL	210	40739	0.8486	digestive	0.0137705	1.01387	0.969276
Noninflammatory_disorders_of_cervix	0.0950046	0.84867	ISOS+PS	130	21970	0.84867	genitourinary	0.0181284	1.01829	0.969276
Acute_pain	0.15339	0.848819	GCL	48	41000	0.848819	neurological	0.02924	1.02967	0.969342
Facial_nerve_disorders_CN7_	0.133027	0.849056	CSI	72	40953	0.849056	neurological	0.0253181	1.02564	0.969507
Difficulty_in_walking	0.140184	0.849245	RNFL	54	41013	0.849245	musculoskeletal	0.0266464	1.027	0.969617
Bronchitis	0.10694	0.849893	GCC	94	40957	0.849893	respiratory	-0.020239	0.979964	0.970189
Mixed_hyperlipidemia	0.255192	0.849958	CSI	19	41048	0.849958	endocrine/metabolic	-0.048275	0.952872	0.970189
Uveitis_noninfectious_or_NOS	0.176778	0.850095	OPL	35	41030	0.850095	sense organs	0.0334106	1.03397	0.970189
Myocarditis	0.315996	0.850116	CSI	13	41057	0.850116	circulatory system	-0.059714	0.942034	0.970189
Stomatitis_and_mucositis	0.13871	0.850406	IPL	60	40999	0.850406	digestive	0.0261607	1.02651	0.970416
Noninflammatory_disorders_of_ovary_fallopian_tube_and_broad_ligament	0.178659	0.850511	GCC	36	22194	0.850511	genitourinary	-0.0336714	0.966889	0.97043
Partial_epilepsy	0.216005	0.850715	RPE	25	41035	0.850715	neurological	0.0406536	1.04149	0.970557
Pituitary_hypofunction	0.203199	0.850996	INL	27	41031	0.850996	endocrine/metabolic	0.0381706	1.03891	0.970699
Dysmenorrhea	0.195689	0.851024	GCL	35	22114	0.851024	genitourinary	0.0367527	1.03744	0.970699
Varicose_veins_of_lower_extremity	0.0466431	0.851133	RPE	495	39682	0.851133	circulatory system	0.00875365	1.00879	0.970718
Acute_tonsillitis	0.191212	0.851323	IPL	31	41000	0.851323	respiratory	-0.0358391	0.964796	0.970829
Congenital_anomalies_of_great_vessels	0.0653603	0.851435	OPL	253	40782	0.851435	congenital anomalies	0.0122412	1.01232	0.970852
Cardiac_pacemaker_in_situ	0.0585879	0.851742	GCL	316	40700	0.851742	circulatory system	0.0109499	1.01101	0.970957
Second_degree_AV_block	0.154986	0.851763	OPL	45	41016	0.851763	circulatory system	0.0289622	1.02939	0.970957
Cardiac_shunt_heart_septal_defect	0.173411	0.851872	INL	38	41014	0.851872	congenital anomalies	-0.0323812	0.968137	0.970957
Immunity_deficiency	0.226291	0.851933	CSI	25	41042	0.851933	endocrine/metabolic	-0.042238	0.958642	0.970957
Umbilical_hernia	0.0621108	0.852096	IPL	288	40561	0.852096	digestive	-0.0115803	0.988487	0.970957
Nervous_system_congenital_anomalies	0.238824	0.852382	INL	20	41035	0.852382	congenital anomalies	-0.0444404	0.956533	0.970957
Essential_tremor	0.15388	0.852443	GCC	45	41026	0.852443	neurological	0.0286221	1.02904	0.970957
Sleep_disorders	0.118768	0.852589	RPE	77	40965	0.852589	neurological	-0.022069	0.978173	0.970957
Congestive_heart_failure_CHF_NOS	0.0588366	0.8526	CSI	353	40677	0.8526	circulatory system	0.0109319	1.01099	0.970957
Skin_cancer	0.0273678	0.85269	INL	1502	38960	0.85269	neoplasms	0.00508184	1.00509	0.970957
Secondary_hypothyroidism	0.0911313	0.852778	OPL	132	40905	0.852778	endocrine/metabolic	0.0169117	1.01706	0.970957
Acute_vascular_insufficiency_of_intestine	0.170748	0.852807	RPE	39	41026	0.852807	circulatory system	0.0316802	1.03219	0.970957
Alzheimer_s_disease	0.0973674	0.852817	OPL	114	40956	0.852817	mental disorders	0.0180642	1.01823	0.970957
Renal_colic	0.136849	0.852849	GCL	59	40840	0.852849	genitourinary	-0.0253834	0.974936	0.970957
Peptic_ulcer_excl_esophageal_	0.0453482	0.853078	IPL	554	40152	0.853078	digestive	0.00839812	1.00843	0.970957
Other_hemoglobinopathies	0.333578	0.853192	GCL	11	41055	0.853192	hematopoietic	0.0617277	1.06367	0.970957
Inguinal_hernia	0.031385	0.853366	ISOS+PS	1092	38959	0.853366	digestive	-0.00580076	0.994216	0.970957
Chronic_pain	0.14076	0.853424	INL	57	41009	0.853424	neurological	0.0260057	1.02635	0.970957
Disorders_of_uterus_NEC	0.0724054	0.853431	OPL	212	21829	0.853431	genitourinary	0.0133763	1.01347	0.970957
Allergies_other	0.190333	0.853467	ISOS+PS	31	41020	0.853467	injuries & poisonings	0.0351539	1.03578	0.970957
Multiple_sclerosis	0.126415	0.853467	RPE	74	40943	0.853467	neurological	0.0233485	1.02362	0.970957
Vascular_disorders_of_skin	0.322574	0.85363	RNFL	10	41056	0.85363	dermatologic	-0.0595112	0.942225	0.971023
Aneurysm_of_other_specified_artery	0.202846	0.853709	INL	29	41039	0.853709	circulatory system	-0.0374024	0.963288	0.971023
Cancer_of_bronchus_lung	0.0616077	0.853944	CSI	323	40717	0.853944	neoplasms	0.0113413	1.01141	0.97112
Speech_and_language_disorder	0.296856	0.85398	INL	13	41059	0.85398	mental disorders	0.0546343	1.05615	0.97112
Other_nonmalignant_breast_conditions	0.117973	0.854245	RPE	73	40901	0.854245	genitourinary	-0.0216723	0.978561	0.971254
Cirrhosis_of_liver_without_mention_of_alcohol	0.115255	0.854282	RNFL	81	40976	0.854282	digestive	-0.0211674	0.979055	0.971254
Splenomegaly	0.137182	0.854491	RPE	53	41005	0.854491	digestive	-0.025158	0.975156	0.971386
Cysts_of_oral_soft_tissues	0.32255	0.854719	GCL	11	41057	0.854719	digestive	0.0590592	1.06084	0.971489
Disorders_of_external_ear	0.158835	0.854856	RNFL	41	41005	0.854856	sense organs	-0.0290549	0.971363	0.971489
Degenerative_skin_conditions_and_other_dermatoses	0.0447611	0.855022	ISOS+PS	556	40302	0.855022	dermatologic	-0.00817847	0.991855	0.971489
Irregular_menstrual_cycle_bleeding	0.0594758	0.85506	GCC	325	20795	0.85506	genitourinary	-0.0108642	0.989195	0.971489
Respiratory_abnormalities	0.148287	0.855192	ISOS+PS	49	41008	0.855192	respiratory	0.027062	1.02743	0.971489
Personality_disorders	0.219795	0.855258	GCL	24	41026	0.855258	mental disorders	-0.0400937	0.960699	0.971489
Other_vitamin_B12_deficiency_anemia	0.224321	0.855267	ISOS+PS	21	41046	0.855267	hematopoietic	-0.0409166	0.959909	0.971489
Pruritus_and_related_conditions	0.132544	0.855321	IPL	66	40974	0.855321	dermatologic	-0.0241672	0.976122	0.971489
Nephrotic_syndrome_without_mention_of_glomerulonephritis	0.165021	0.855635	INL	41	41016	0.855635	genitourinary	0.0300227	1.03048	0.971646
Meniere_s_disease	0.128426	0.855766	OPL	66	40991	0.855766	sense organs	0.0233436	1.02362	0.971646
Other_complications_of_pregnancy_NEC	0.315997	0.856049	INL	12	21920	0.856049	pregnancy complications	-0.0573238	0.944288	0.971646
Acute_posthemorrhagic_anemia	0.251385	0.85609	OPL	17	41037	0.85609	hematopoietic	0.0455894	1.04664	0.971646
Varicose_veins_of_lower_extremity	0.0479576	0.856256	INL	495	39682	0.856256	circulatory system	-0.00868716	0.99135	0.971646
Cervicitis_and_endocervicitis	0.244403	0.856394	OPL	19	22179	0.856394	genitourinary	0.0442288	1.04522	0.971646
Painful_respiration	0.186266	0.856499	GCL	33	41030	0.856499	respiratory	-0.0336829	0.966878	0.971646
Giant_cell_arteritis	0.185779	0.856528	CSI	35	41031	0.856528	circulatory system	-0.0335882	0.96697	0.971646
First_degree_AV_block	0.0743974	0.856608	IPL	204	40858	0.856608	circulatory system	0.0134431	1.01353	0.971646
Vitamin_D_deficiency	0.0597229	0.85668	RNFL	303	40767	0.85668	endocrine/metabolic	0.010786	1.01084	0.971646
Fasciitis	0.0550601	0.856681	RNFL	348	40641	0.856681	musculoskeletal	0.00994392	1.00999	0.971646
Impaired_fasting_glucose	0.117405	0.856851	RPE	71	40991	0.856851	endocrine/metabolic	-0.021178	0.979045	0.971646
Gastrointestinal_hemorrhage	0.0278346	0.856956	CSI	1638	38243	0.856956	digestive	0.00501722	1.00503	0.971646
Inflammation_of_eyelids	0.0813402	0.857139	GCL	173	40760	0.857139	sense organs	-0.0146426	0.985464	0.971646
Wegener_s_granulomatosis	0.324373	0.857272	RNFL	10	41054	0.857272	circulatory system	0.0583378	1.06007	0.971646
Breast_cancer_female_	0.035035	0.857424	OPL	905	20676	0.857424	neoplasms	-0.00629417	0.993726	0.971646
Prolapse_of_vaginal_vault_after_hysterectomy	0.296677	0.8575	IPL	14	22242	0.8575	genitourinary	-0.0532707	0.948123	0.971646
Subdural_hemorrhage	0.167757	0.857595	RNFL	37	41029	0.857595	circulatory system	0.0301018	1.03056	0.971646
Irregular_menstrual_cycle	0.169547	0.857616	RNFL	37	22109	0.857616	genitourinary	0.0304183	1.03089	0.971646
Diseases_of_esophagus	0.0178646	0.8577	INL	3556	35703	0.8577	digestive	0.00320318	1.00321	0.971646
Other_complications_of_pregnancy_NEC	0.347043	0.85784	CSI	12	21920	0.85784	pregnancy complications	0.0621639	1.06414	0.971646
Postmenopausal_bleeding	0.058493	0.857984	CSI	386	21187	0.857984	genitourinary	-0.0104668	0.989588	0.971646
Peritonitis_and_retroperitoneal_infections	0.131015	0.858127	OPL	63	40972	0.858127	digestive	-0.0234201	0.976852	0.971646
Hyperparathyroidism	0.0965522	0.858177	OPL	118	40928	0.858177	endocrine/metabolic	0.0172534	1.0174	0.971646
Other_demyelinating_diseases_of_central_nervous_system	0.268725	0.858217	OPL	15	41036	0.858217	neurological	0.0480063	1.04918	0.971646
Malignant_neoplasm_other	0.0238285	0.858304	INL	1979	38574	0.858304	neoplasms	-0.00425418	0.995755	0.971646
Postoperative_infection	0.0607341	0.858392	OPL	296	40545	0.858392	infectious diseases	0.0108362	1.0109	0.971646
Benign_neoplasm_of_adrenal_gland	0.20119	0.858445	RPE	28	41041	0.858445	neoplasms	0.0358832	1.03653	0.971646
Type_1_diabetes_with_ophthalmic_manifestations	0.179652	0.85855	RNFL	33	41035	0.85855	endocrine/metabolic	-0.0320176	0.96849	0.971646
Dyschromia_and_Vitiligo	0.10559	0.858571	RPE	100	40928	0.858571	dermatologic	0.0188154	1.01899	0.971646
Other_signs_and_symptoms_in_breast	0.267181	0.858618	GCC	16	41028	0.858618	genitourinary	0.0475939	1.04874	0.971646
Complications_of_labor_and_delivery_NEC	0.322878	0.858687	RPE	10	21944	0.858687	pregnancy complications	0.0574872	1.05917	0.971646
Chronic_pericarditis	0.302923	0.858868	GCL	12	41061	0.858868	circulatory system	0.0538642	1.05534	0.971646
Ingrowing_nail	0.189094	0.859139	RNFL	30	40974	0.859139	dermatologic	-0.0335585	0.966998	0.971646
Inflammation_of_eyelids	0.0814758	0.859254	IPL	173	40760	0.859254	sense organs	-0.0144476	0.985656	0.971646
Ulcerative_colitis	0.0761456	0.85926	GCC	181	40699	0.85926	digestive	0.0135019	1.01359	0.971646
Neoplasm_of_uncertain_behavior	0.108933	0.859314	CSI	105	40897	0.859314	neoplasms	-0.019308	0.980877	0.971646
Disturbances_in_tooth_eruption	0.112962	0.85937	RNFL	85	40825	0.85937	digestive	0.0200143	1.02022	0.971646
Psychogenic_and_somatoform_disorders	0.170807	0.859395	INL	39	40997	0.859395	mental disorders	-0.0302575	0.970196	0.971646
Right_bundle_branch_block	0.0615638	0.859406	RPE	286	40746	0.859406	circulatory system	0.0109049	1.01096	0.971646
Disorders_of_menstruation_and_other_abnormal_bleeding_from_female_genital_tract	0.0562982	0.859505	GCC	363	20558	0.859505	genitourinary	0.00996502	1.01001	0.971646
Stomatitis_and_mucositis_ulcerative_	0.14763	0.859748	INL	52	41012	0.859748	digestive	-0.0260854	0.974252	0.971646
Other_headache_syndromes	0.0414878	0.859766	OPL	636	40062	0.859766	neurological	0.00732973	1.00736	0.971646
Coma	0.167024	0.859808	GCL	40	41023	0.859808	neurological	0.0294996	1.02994	0.971646
Diseases_of_hair_and_hair_follicles	0.0696217	0.859825	IPL	235	40392	0.859825	dermatologic	-0.012295	0.98778	0.971646
Inflammatory_disease_of_breast	0.223069	0.859886	ISOS+PS	23	41016	0.859886	genitourinary	0.0393762	1.04016	0.971646
Acute_upper_respiratory_infections_of_multiple_or_unspecified_sites	0.0819996	0.85993	CSI	189	40773	0.85993	respiratory	-0.0144699	0.985634	0.971646
Diseases_of_white_blood_cells	0.129009	0.860005	RNFL	64	40983	0.860005	hematopoietic	-0.022753	0.977504	0.971646
Keloid_scar	0.253151	0.860058	INL	18	41040	0.860058	dermatologic	0.0446307	1.04564	0.971646
Cholelithiasis	0.0337248	0.860196	RPE	943	39434	0.860196	digestive	-0.00593978	0.994078	0.971646
Hydrocele	0.10728	0.860227	OPL	93	18627	0.860227	genitourinary	0.0188904	1.01907	0.971646
Anomalies_of_pupillary_function	0.257371	0.860265	RNFL	16	41056	0.860265	sense organs	-0.0453066	0.955704	0.971646
Psychogenic_disorder	0.207013	0.86061	IPL	27	41021	0.86061	mental disorders	0.036351	1.03702	0.97175
Cirrhosis_of_liver_without_mention_of_alcohol	0.11381	0.860634	RPE	81	40976	0.860634	digestive	-0.0199812	0.980217	0.97175
Cancer_of_kidney_and_renal_pelvis	0.0977637	0.860635	RNFL	111	40920	0.860635	neoplasms	-0.017164	0.982982	0.97175
Cancer_of_other_endocrine_glands	0.285396	0.860924	RNFL	13	41059	0.860924	neoplasms	0.0500007	1.05127	0.971939
Vertiginous_syndromes_and_other_disorders_of_vestibular_system	0.0740426	0.861024	GCL	206	40797	0.861024	sense organs	-0.0129627	0.987121	0.971939
Anatomical_abnormatilies_of_kidney_and_ureters	0.210029	0.8611	RNFL	24	41044	0.8611	genitourinary	0.0367497	1.03743	0.971939
Alopecia	0.246934	0.861343	CSI	21	41050	0.861343	dermatologic	0.0431306	1.04407	0.971939
Other_hemoglobinopathies	0.322756	0.861448	RPE	11	41055	0.861448	hematopoietic	0.056331	1.05795	0.971939
Calcaneal_spur_Exostosis_NOS	0.342436	0.861461	IPL	10	41060	0.861461	musculoskeletal	-0.0597601	0.941991	0.971939
Other_local_infections_of_skin_and_subcutaneous_tissue	0.094136	0.861472	INL	125	40885	0.861472	dermatologic	-0.0164268	0.983707	0.971939
Dementia_with_cerebral_degenerations	0.227945	0.861614	ISOS+PS	21	41051	0.861614	mental disorders	-0.0397355	0.961044	0.971939
Unspecified_disorder_of_lipoid_metabolism	0.138955	0.861634	GCC	53	41016	0.861634	endocrine/metabolic	0.0242192	1.02451	0.971939
Diabetes_insipidus	0.322878	0.861934	CSI	12	41060	0.861934	endocrine/metabolic	0.0561528	1.05776	0.972078
Diseases_of_pulp_and_periapical_tissues	0.0985261	0.861943	IPL	118	40840	0.861943	digestive	0.0171338	1.01728	0.972078
Disorders_of_esophageal_motility	0.141766	0.862184	ISOS+PS	56	40972	0.862184	digestive	0.0246099	1.02492	0.972164
Iatrogenic_hypotension	0.227815	0.862203	CSI	24	41044	0.862203	circulatory system	-0.0395418	0.96123	0.972164
Benign_neoplasm_of_male_genital_organs	0.301714	0.862333	OPL	12	18777	0.862333	neoplasms	-0.0523188	0.949026	0.972205
Diseases_of_hair_and_hair_follicles	0.0680541	0.862725	OPL	235	40392	0.862725	dermatologic	-0.0117669	0.988302	0.972544
Strabismus_not_specified_as_paralytic_	0.141853	0.863328	RNFL	52	40982	0.863328	sense organs	0.0244185	1.02472	0.972982
Other_disorders_of_testis	0.0837536	0.863429	GCC	141	18522	0.863429	genitourinary	-0.0144065	0.985697	0.972982
Disorders_of_bilirubin_excretion	0.142575	0.86355	IPL	55	40999	0.86355	endocrine/metabolic	-0.0245026	0.975795	0.972982
Acute_pancreatitis	0.247107	0.863635	ISOS+PS	18	40965	0.863635	digestive	0.0424405	1.04335	0.972982
Dyspareunia	0.239317	0.863741	CSI	26	22171	0.863741	genitourinary	0.0410702	1.04193	0.972982
Degenerative_skin_conditions_and_other_dermatoses	0.047244	0.863755	CSI	556	40302	0.863755	dermatologic	0.00810687	1.00814	0.972982
Calculus_of_lower_urinary_tract	0.132264	0.863762	IPL	63	40969	0.863762	genitourinary	-0.0226948	0.977561	0.972982
Suicidal_ideation_or_attempt	0.0979034	0.864407	RNFL	113	40905	0.864407	mental disorders	0.0167187	1.01686	0.973386
Suicide_or_self_inflicted_injury	0.0979034	0.864407	RNFL	113	40905	0.864407	mental disorders	0.0167187	1.01686	0.973386
Secondary_malignant_neoplasm_of_skin	0.234167	0.864425	INL	21	41048	0.864425	neoplasms	-0.0399826	0.960806	0.973386
Corneal_degenerations	0.135389	0.864491	ISOS+PS	60	41011	0.864491	sense organs	0.0231055	1.02337	0.973386
Malignant_neoplasm_of_renal_pelvis	0.329903	0.864626	OPL	10	41060	0.864626	neoplasms	-0.0562446	0.945308	0.973433
Balanoposthitis	0.264258	0.864749	GCC	14	18773	0.864749	genitourinary	-0.0450115	0.955986	0.973468
Malignant_neoplasm_of_renal_pelvis	0.329281	0.864882	ISOS+PS	10	41060	0.864882	neoplasms	-0.0560316	0.945509	0.973513
Disorders_of_bilirubin_excretion	0.138791	0.864975	RPE	55	40999	0.864975	endocrine/metabolic	-0.0236007	0.976676	0.973513
Stricture_obstruction_of_ureter	0.116474	0.865221	IPL	84	40950	0.865221	genitourinary	0.0197694	1.01997	0.973686
Actinic_keratosis	0.0585242	0.865537	INL	327	40661	0.865537	dermatologic	0.0099099	1.00996	0.973708
Viral_warts_HPV	0.138351	0.865627	ISOS+PS	59	40958	0.865627	infectious diseases	0.0234111	1.02369	0.973708
Osteochondropathies	0.197447	0.865804	GCL	30	41016	0.865804	musculoskeletal	-0.0333666	0.967184	0.973708
Speech_and_language_disorder	0.291206	0.865831	GCL	13	41059	0.865831	mental disorders	0.0492012	1.05043	0.973708
Curvature_of_spine	0.104872	0.865833	CSI	112	40951	0.865833	musculoskeletal	-0.0177185	0.982438	0.973708
Leukoplakia_of_oral_mucosa	0.23339	0.865933	CSI	23	41039	0.865933	digestive	-0.0394025	0.961364	0.973708
Retention_of_urine	0.0324345	0.866004	RPE	1025	39802	0.866004	genitourinary	0.00547289	1.00549	0.973708
Other_specified_benign_mammary_dysplasias	0.247404	0.866178	CSI	22	22214	0.866178	genitourinary	-0.0416915	0.959166	0.973708
Benign_neoplasm_of_ovary	0.128858	0.866352	CSI	78	22121	0.866352	neoplasms	-0.021686	0.978547	0.973708
Genital_prolapse	0.0414036	0.866403	OPL	644	21007	0.866403	genitourinary	0.00696527	1.00699	0.973708
Varicose_veins_of_lower_extremity	0.0478659	0.866431	GCL	495	39682	0.866431	circulatory system	0.00805073	1.00808	0.973708
Noninfectious_gastroenteritis	0.0426701	0.866443	CSI	694	39407	0.866443	digestive	-0.0071762	0.992849	0.973708
Bladder_neck_obstruction	0.107312	0.866444	RNFL	89	40879	0.866444	genitourinary	-0.0180474	0.982115	0.973708
Manlignant_and_unknown_neoplasms_of_brain_and_nervous_system	0.118852	0.866648	GCL	79	40978	0.866648	neoplasms	-0.0199575	0.98024	0.973752
Corneal_opacity	0.308109	0.866669	CSI	13	41059	0.866669	sense organs	0.0517287	1.05309	0.973752
Coronary_atherosclerosis	0.0256927	0.867159	OPL	1626	38519	0.867159	circulatory system	-0.00429756	0.995712	0.973969
Disorders_of_refraction_and_accommodation_blindness_and_low_vision	0.0539591	0.867275	OPL	374	40661	0.867275	sense organs	0.00901766	1.00906	0.973969
Other_non_epithelial_cancer_of_skin	0.0301635	0.86743	IPL	1257	39340	0.86743	neoplasms	-0.00503501	0.994978	0.973969
Congenital_osteodystrophies	0.255509	0.86745	GCC	17	41052	0.86745	congenital anomalies	-0.0426441	0.958252	0.973969
Vascular_insufficiency_of_intestine	0.115226	0.867478	GCL	84	40976	0.867478	circulatory system	0.0192269	1.01941	0.973969
Diseases_of_the_salivary_glands	0.139059	0.867542	RPE	51	40984	0.867542	digestive	-0.0231924	0.977074	0.973969
Acute_pericarditis	0.314078	0.867702	OPL	11	41058	0.867702	circulatory system	-0.0523184	0.949027	0.973969
Cholecystitis_without_cholelithiasis	0.0796143	0.867822	OPL	172	40731	0.867822	digestive	0.0132499	1.01334	0.973969
Facial_nerve_disorders_CN7_	0.124848	0.867903	GCL	72	40953	0.867903	neurological	-0.0207651	0.979449	0.973969
Pericarditis	0.0854702	0.867906	IPL	156	40869	0.867906	circulatory system	0.0142153	1.01432	0.973969
Acquired_spondylolisthesis	0.189751	0.868059	GCL	32	41030	0.868059	musculoskeletal	0.0315223	1.03202	0.973969
Encephalopathy_not_elsewhere_classified	0.273022	0.868072	INL	15	41055	0.868072	neurological	0.0453513	1.0464	0.973969
Disturbance_of_skin_sensation	0.0661514	0.868143	RNFL	249	40691	0.868143	dermatologic	0.0109823	1.01104	0.973969
Adverse_effects_of_sedatives_or_other_central_nervous_system_depressants_and_anesthetics	0.153178	0.868159	CSI	54	40998	0.868159	injuries & poisonings	0.0254271	1.02575	0.973969
Cysts_of_oral_soft_tissues	0.32382	0.868263	INL	11	41057	0.868263	digestive	-0.0537104	0.947707	0.973982
Corns_and_callosities	0.230992	0.868442	INL	22	41038	0.868442	dermatologic	0.0382611	1.039	0.973998
Polyneuropathy_due_to_drugs	0.230777	0.868487	GCC	20	41052	0.868487	mental disorders	-0.0382121	0.962509	0.973998
Glossitis	0.20346	0.8686	ISOS+PS	27	41033	0.8686	digestive	0.0336599	1.03423	0.973998
Amblyopia	0.14585	0.868739	INL	52	41019	0.868739	sense organs	-0.0241032	0.976185	0.973998
Ischemic_Heart_Disease	0.0210373	0.868741	RPE	2407	37144	0.868741	circulatory system	0.00347659	1.00348	0.973998
Other_vitamin_B12_deficiency_anemia	0.225269	0.86945	RPE	21	41046	0.86945	hematopoietic	0.0370246	1.03772	0.974573
Congenital_coagulation_defects	0.15593	0.869483	RNFL	45	40989	0.869483	hematopoietic	0.0256216	1.02595	0.974573
Disturbance_of_skin_sensation	0.0653807	0.869532	RPE	249	40691	0.869532	dermatologic	-0.010739	0.989318	0.974573
Alkalosis	0.20977	0.8698	GCL	25	41047	0.8698	endocrine/metabolic	-0.0343839	0.966201	0.974651
Traumatic_and_surgical_subcutaneous_emphysema	0.319323	0.86989	GCL	11	41058	0.86989	injuries & poisonings	0.0523046	1.0537	0.974651
Other_acquired_deformities_of_limbs	0.154035	0.8699	INL	48	41000	0.8699	musculoskeletal	0.0252287	1.02555	0.974651
Duodenitis	0.0402657	0.87	GCC	643	39939	0.87	digestive	-0.00658982	0.993432	0.974651
Disorders_of_carbohydrate_transport_and_metabolism	0.23524	0.870393	GCL	21	41043	0.870393	endocrine/metabolic	-0.0383817	0.962346	0.974651
Prurigo_and_Lichen	0.123851	0.870407	ISOS+PS	72	40973	0.870407	dermatologic	0.0202052	1.02041	0.974651
Toxic_effect_of_venom	0.354539	0.870516	CSI	10	41057	0.870516	injuries & poisonings	0.0577909	1.05949	0.974651
Aortic_aneurysm	0.0708924	0.870573	RNFL	209	40822	0.870573	circulatory system	-0.0115505	0.988516	0.974651
Benign_neoplasm_of_kidney_and_other_urinary_organs	0.203944	0.870585	GCC	24	41043	0.870585	neoplasms	0.0332256	1.03378	0.974651
Breast_conditions_congenital_or_relating_to_hormones	0.203247	0.870596	IPL	28	40965	0.870596	genitourinary	-0.0331093	0.967433	0.974651
Malignant_neoplasm_of_other_urinary_organs	0.289471	0.87069	GCC	12	41058	0.87069	neoplasms	-0.0471209	0.953972	0.974651
Kyphosis_acquired_	0.297258	0.870714	ISOS+PS	12	41061	0.870714	musculoskeletal	0.0483791	1.04957	0.974651
Gram_positive_septicemia	0.147058	0.871142	IPL	52	41006	0.871142	infectious diseases	-0.023854	0.976428	0.974778
Cholelithiasis_with_acute_cholecystitis	0.0914756	0.871152	IPL	137	40871	0.871152	digestive	-0.0148369	0.985273	0.974778
Atrophy_of_female_genital_tract	0.138265	0.871218	GCC	59	22202	0.871218	genitourinary	-0.0224144	0.977835	0.974778
Functional_disorders_of_bladder	0.129646	0.87127	RNFL	63	40951	0.87127	genitourinary	-0.0210086	0.979211	0.974778
Personal_history_of_diseases_of_blood_and_blood_forming_organs	0.151114	0.871552	ISOS+PS	49	41008	0.871552	hematopoietic	-0.0244334	0.975863	0.974778
Hypermetropia	0.208408	0.871567	RNFL	26	41045	0.871567	sense organs	0.0336929	1.03427	0.974778
Vaginitis_and_vulvovaginitis	0.200725	0.871652	RPE	25	22227	0.871652	genitourinary	-0.0324291	0.968091	0.974778
Congenital_anomalies_of_genital_organs	0.212382	0.871717	CSI	30	40995	0.871717	congenital anomalies	-0.0342951	0.966286	0.974778
Disorders_of_menstruation_and_other_abnormal_bleeding_from_female_genital_tract	0.0546425	0.871727	RNFL	363	20558	0.871727	genitourinary	0.00882288	1.00886	0.974778
Type_1_diabetes_with_ketoacidosis	0.244082	0.871825	RNFL	18	41041	0.871825	endocrine/metabolic	-0.0393804	0.961385	0.974778
Spinal_cord_injury_without_evidence_of_spinal_bone_injury	0.297694	0.872062	OPL	12	41059	0.872062	injuries & poisonings	-0.0479405	0.95319	0.974778
Chronic_airway_obstruction	0.0282999	0.872087	INL	1406	39404	0.872087	respiratory	-0.0045565	0.995454	0.974778
Type_2_diabetes_with_ketoacidosis	0.279992	0.872633	IPL	15	41053	0.872633	endocrine/metabolic	-0.044887	0.956105	0.974778
Peripheral_or_central_vertigo	0.113985	0.872918	OPL	84	40978	0.872918	sense organs	0.0182322	1.0184	0.974778
Derangement_of_joint_non_traumatic	0.137337	0.872927	RPE	55	40982	0.872927	musculoskeletal	-0.021966	0.978274	0.974778
Abdominal_hernia	0.017084	0.872995	RPE	3712	34682	0.872995	digestive	0.00273097	1.00273	0.974778
Other_and_unspecified_disorders_of_back	0.149204	0.873166	IPL	51	41009	0.873166	musculoskeletal	-0.0238187	0.976463	0.974778
Cystic_kidney_disease	0.243764	0.873168	GCL	19	41033	0.873168	congenital anomalies	0.0389135	1.03968	0.974778
Cholesterolosis_of_gallbladder	0.225774	0.873185	ISOS+PS	23	41035	0.873185	digestive	-0.0360368	0.964605	0.974778
Pneumonia_due_to_fungus_mycoses_	0.219648	0.873212	GCL	23	41043	0.873212	respiratory	-0.0350515	0.965556	0.974778
Other_inflammatory_spondylopathies	0.0944399	0.873219	OPL	122	40928	0.873219	musculoskeletal	0.0150699	1.01518	0.974778
Chromosomal_anomalies_and_genetic_disorders	0.324392	0.873226	IPL	11	41053	0.873226	congenital anomalies	-0.0517605	0.949556	0.974778
Nontoxic_nodular_goiter	0.106537	0.873254	CSI	111	40908	0.873254	endocrine/metabolic	-0.0169955	0.983148	0.974778
Kyphoscoliosis_and_scoliosis	0.105544	0.873274	RNFL	98	40966	0.873274	musculoskeletal	-0.0168343	0.983307	0.974778
Genital_prolapse	0.0429285	0.873406	INL	644	21007	0.873406	genitourinary	-0.00683995	0.993183	0.974778
Respiratory_failure	0.0823844	0.873454	RNFL	158	40881	0.873454	respiratory	-0.0131216	0.986964	0.974778
Other_disorders_of_urethra_and_urinary_tract	0.0683257	0.873594	CSI	267	40622	0.873594	genitourinary	0.0108703	1.01093	0.974778
Cyst_and_pseudocyst_of_pancreas	0.136792	0.873716	RNFL	58	41006	0.873716	digestive	-0.0217417	0.978493	0.974778
Viral_hepatitis_B	0.290862	0.873725	ISOS+PS	13	41051	0.873725	infectious diseases	-0.0462262	0.954826	0.974778
Anemia_in_neoplastic_disease	0.176738	0.873791	IPL	37	41024	0.873791	hematopoietic	0.028074	1.02847	0.974778
Diseases_of_the_salivary_glands	0.149939	0.873817	IPL	51	40984	0.873817	digestive	0.0238123	1.0241	0.974778
Other_symptoms_disorders_or_the_urinary_system	0.029301	0.873844	RPE	1246	38823	0.873844	genitourinary	0.00465233	1.00466	0.974778
Other_specified_erythematous_conditions	0.222381	0.873934	OPL	22	41036	0.873934	dermatologic	-0.0352836	0.965332	0.974778
Ill_defined_descriptions_and_complications_of_heart_disease	0.108104	0.873981	IPL	99	40941	0.873981	circulatory system	-0.0171457	0.983	0.974778
Dizziness_and_giddiness_Light_headedness_and_vertigo_	0.0437482	0.874278	INL	592	40292	0.874278	sense organs	0.00692212	1.00695	0.975007
Hemorrhage_NOS	0.32027	0.874419	GCL	11	41060	0.874419	circulatory system	0.0506181	1.05192	0.97506
Other_hypertrophic_and_atrophic_conditions_of_skin	0.0568191	0.8746	RPE	344	40473	0.8746	dermatologic	0.00896712	1.00901	0.975106
Other_and_unspecified_coagulation_defects	0.185231	0.874841	RNFL	31	41017	0.874841	hematopoietic	-0.0291761	0.971245	0.975106
Menopausal_and_postmenopausal_disorders	0.0531133	0.874869	CSI	469	21000	0.874869	genitourinary	0.00836412	1.0084	0.975106
Joint_ligament_sprain	0.334144	0.874884	GCC	10	41054	0.874884	injuries & poisonings	-0.0526137	0.948746	0.975106
Hereditary_hemolytic_anemias	0.208955	0.874924	RPE	27	41030	0.874924	hematopoietic	0.032891	1.03344	0.975106
Other_acquired_deformities_of_limbs	0.150991	0.875135	RPE	48	41000	0.875135	musculoskeletal	0.0237267	1.02401	0.975238
Paroxysmal_ventricular_tachycardia	0.0976724	0.875292	GCL	113	40927	0.875292	circulatory system	-0.0153288	0.984788	0.975309
Other_forms_of_chronic_heart_disease	0.0528478	0.875601	RPE	385	40667	0.875601	circulatory system	0.0082732	1.00831	0.975551
Poisoning_by_hormones_and_synthetic_substitutes	0.153518	0.87575	RNFL	46	41007	0.87575	injuries & poisonings	0.0240038	1.02429	0.975613
Complication_of_internal_orthopedic_device	0.0616691	0.876335	INL	298	40637	0.876335	injuries & poisonings	0.00959674	1.00964	0.976161
Disorders_of_esophageal_motility	0.142691	0.876477	GCL	56	40972	0.876477	digestive	0.0221794	1.02243	0.976216
Hemorrhage_NOS	0.314491	0.876638	ISOS+PS	11	41060	0.876638	circulatory system	0.0488191	1.05003	0.976292
Obsessive_compulsive_disorders	0.238738	0.876889	IPL	20	41047	0.876889	mental disorders	-0.036984	0.963692	0.976468
Folate_deficiency_anemia	0.174456	0.877143	INL	37	41033	0.877143	hematopoietic	0.0269695	1.02734	0.976647
Uterine_leiomyoma	0.0597571	0.877367	CSI	389	21138	0.877367	neoplasms	0.00922099	1.00926	0.976691
Polyp_of_corpus_uteri	0.0553747	0.877494	IPL	385	21293	0.877494	genitourinary	-0.00853585	0.9915	0.976691
Kyphoscoliosis_and_scoliosis	0.105696	0.877646	OPL	98	40966	0.877646	musculoskeletal	0.0162722	1.01641	0.976691
Corns_and_callosities	0.220662	0.87781	RPE	22	41038	0.87781	dermatologic	0.0339261	1.03451	0.976691
Chronic_liver_disease_and_cirrhosis	0.0496458	0.877839	INL	451	40537	0.877839	digestive	-0.007631	0.992398	0.976691
Anal_and_rectal_polyp	0.0360438	0.877892	RPE	849	39823	0.877892	digestive	0.00553783	1.00555	0.976691
Erectile_dysfunction_ED_	0.176246	0.877974	ISOS+PS	35	18745	0.877974	genitourinary	-0.0270604	0.973302	0.976691
Osteoarthrosis_NOS	0.0335117	0.878013	RNFL	958	40024	0.878013	musculoskeletal	-0.00514364	0.99487	0.976691
Cervical_cancer	0.21636	0.878073	RPE	20	22237	0.878073	neoplasms	-0.0331922	0.967353	0.976691
Other_dyspnea	0.133391	0.87813	RPE	61	40979	0.87813	respiratory	0.0204542	1.02066	0.976691
Wheezing	0.174986	0.878204	INL	37	41028	0.878204	respiratory	0.0268159	1.02718	0.976691
Hypoparathyroidism	0.220743	0.878358	RPE	24	41045	0.878358	endocrine/metabolic	0.0337848	1.03436	0.976759
Lump_or_mass_in_breast	0.141631	0.878459	ISOS+PS	58	40850	0.878459	genitourinary	-0.0216585	0.978574	0.976768
Varicose_veins_of_lower_extremity_symptomtic	0.113561	0.879096	RNFL	82	40969	0.879096	circulatory system	0.0172743	1.01742	0.977048
Benign_neoplasm_of_ovary	0.118776	0.879135	RPE	78	22121	0.879135	neoplasms	0.0180618	1.01823	0.977048
Personality_disorders	0.214799	0.879153	OPL	24	41026	0.879153	mental disorders	0.0326588	1.0332	0.977048
Gastroesophageal_laceration_hemorrhage_syndrome	0.299982	0.879263	RPE	14	41044	0.879263	digestive	0.0455683	1.04662	0.977048
Cancer_of_oropharynx	0.207301	0.879361	ISOS+PS	25	41033	0.879361	neoplasms	-0.0314641	0.969026	0.977048
Paralytic_ileus	0.123341	0.879423	OPL	71	40990	0.879423	digestive	-0.0187109	0.981463	0.977048
Herpes_zoster_with_nervous_system_complications	0.301013	0.87943	ISOS+PS	12	41059	0.87943	infectious diseases	-0.0456611	0.955366	0.977048
Multiple_myeloma	0.113967	0.879504	GCL	85	40964	0.879504	neoplasms	-0.0172773	0.982871	0.977048
Pervasive_developmental_disorders	0.246964	0.879548	CSI	22	41051	0.879548	mental disorders	-0.0374255	0.963266	0.977048
Nonrheumatic_pulmonary_valve_disorders	0.192765	0.879689	IPL	31	41041	0.879689	circulatory system	-0.0291776	0.971244	0.977102
Benign_neoplasm_of_bone_and_articular_cartilage	0.314415	0.879938	RPE	13	41046	0.879938	neoplasms	0.0474915	1.04864	0.977174
Sexual_and_gender_identity_disorders	0.215815	0.880083	CSI	27	41029	0.880083	mental disorders	0.0325586	1.03309	0.977174
Reflux_esophagitis	0.0384048	0.88015	CSI	852	39567	0.88015	digestive	-0.00579064	0.994226	0.977174
Cerebral_edema_and_compression_of_brain	0.168703	0.880298	CSI	44	41024	0.880298	neurological	-0.0254053	0.974915	0.977174
Stomatitis_and_mucositis	0.134668	0.880355	OPL	60	40999	0.880355	digestive	0.0202701	1.02048	0.977174
Osteoarthrosis_localized_secondary	0.300006	0.880538	OPL	12	41044	0.880538	musculoskeletal	-0.0450873	0.955914	0.977174
Other_diseases_of_the_teeth_and_supporting_structures	0.0729352	0.880547	INL	214	40706	0.880547	digestive	-0.0109604	0.989099	0.977174
Deficiency_of_humoral_immunity	0.262274	0.88063	ISOS+PS	16	41052	0.88063	endocrine/metabolic	-0.0393858	0.96138	0.977174
Functional_disorders_of_bladder	0.129315	0.880685	GCC	63	40951	0.880685	genitourinary	0.0194102	1.0196	0.977174
Benign_neoplasm_of_kidney_and_other_urinary_organs	0.213679	0.880721	RPE	24	41043	0.880721	neoplasms	0.0320637	1.03258	0.977174
Cervicalgia	0.0973751	0.880864	RPE	116	40912	0.880864	symptoms	0.014594	1.0147	0.977174
Irritable_Bowel_Syndrome	0.0446722	0.881096	CSI	646	40180	0.881096	digestive	0.00668204	1.0067	0.977174
Toxic_gastroenteritis_and_colitis	0.160624	0.881109	GCC	41	41031	0.881109	digestive	-0.0240234	0.976263	0.977174
Shock	0.223173	0.881316	RPE	20	41052	0.881316	symptoms	-0.0333201	0.967229	0.977174
Acquired_spondylolisthesis	0.190033	0.881536	INL	32	41030	0.881536	musculoskeletal	-0.0283193	0.972078	0.977174
Diseases_of_pancreas	0.0835017	0.881564	INL	162	40807	0.881564	digestive	0.0124406	1.01252	0.977174
Other_inflammatory_spondylopathies	0.0968485	0.881608	INL	122	40928	0.881608	musculoskeletal	-0.0144237	0.98568	0.977174
Other_derangement_of_joint	0.150994	0.881637	GCC	48	40997	0.881637	musculoskeletal	0.0224822	1.02274	0.977174
Colorectal_cancer	0.0473971	0.881748	RPE	467	40432	0.881748	neoplasms	0.00705052	1.00708	0.977174
Disturbance_of_skin_sensation	0.0655134	0.881771	GCC	249	40691	0.881771	dermatologic	0.00974342	1.00979	0.977174
Cyst_and_pseudocyst_of_pancreas	0.136346	0.881831	GCC	58	41006	0.881831	digestive	-0.0202675	0.979936	0.977174
Actinic_keratosis	0.0613874	0.881845	CSI	327	40661	0.881845	dermatologic	-0.00912406	0.990917	0.977174
Back_pain	0.0389268	0.881923	INL	748	40038	0.881923	symptoms	0.00578189	1.0058	0.977174
Acute_tonsillitis	0.206388	0.881985	CSI	31	41000	0.881985	respiratory	-0.0306389	0.969826	0.977174
Psychosis	0.325872	0.882305	ISOS+PS	11	41056	0.882305	mental disorders	-0.0482447	0.952901	0.977286
Duodenitis	0.0416158	0.882319	GCL	643	39939	0.882319	digestive	-0.00616041	0.993859	0.977286
Acquired_spondylolisthesis	0.197605	0.882365	CSI	32	41030	0.882365	musculoskeletal	-0.0292399	0.971183	0.977286
Stricture_of_artery	0.138663	0.882586	RPE	55	40991	0.882586	circulatory system	0.0204794	1.02069	0.977386
Diseases_of_spleen	0.144114	0.882642	CSI	61	40995	0.882642	hematopoietic	-0.0212743	0.97895	0.977386
E_coli	0.0593093	0.882852	CSI	354	40656	0.882852	infectious diseases	0.00873948	1.00878	0.977386
Prolapse_of_vaginal_walls	0.048936	0.882881	OPL	460	21424	0.882881	genitourinary	-0.00720913	0.992817	0.977386
Intestinal_malabsorption_non_celiac_	0.209276	0.88292	RNFL	25	41040	0.88292	digestive	0.0308198	1.0313	0.977386
Contusion	0.0828266	0.883094	OPL	158	40862	0.883094	injuries & poisonings	-0.0121795	0.987894	0.977475
Cervical_cancer_and_dysplasia	0.148667	0.883619	OPL	51	21982	0.883619	neoplasms	-0.0217622	0.978473	0.977845
Nonspecific_abnormal_findings_on_radiological_and_other_examination_of_skull_and_head	0.235959	0.88366	GCC	19	41048	0.88366	neurological	-0.0345282	0.966061	0.977845
Hallux_rigidus	0.101059	0.88372	IPL	114	40875	0.88372	musculoskeletal	0.0147804	1.01489	0.977845
Malignant_neoplasm_of_liver_primary	0.208053	0.8838	GCL	25	41045	0.8838	neoplasms	0.0304077	1.03087	0.977845
Acquired_foot_deformities	0.0412272	0.883903	GCL	691	39817	0.883903	musculoskeletal	0.00602014	1.00604	0.977856
Appendiceal_conditions	0.113616	0.884153	OPL	85	40732	0.884153	digestive	-0.0165546	0.983582	0.977993
Cancer_of_liver_and_intrahepatic_bile_duct	0.135954	0.88428	IPL	62	41000	0.88428	neoplasms	0.0197875	1.01998	0.977993
Nephritis_nephrosis_renal_sclerosis	0.110334	0.884306	IPL	93	40937	0.884306	genitourinary	0.016055	1.01618	0.977993
Noninflammatory_disorders_of_cervix	0.0927567	0.884591	OPL	130	21970	0.884591	genitourinary	0.0134638	1.01355	0.978159
Esophagitis_GERD_and_related_diseases	0.0177867	0.88466	RPE	3358	36026	0.88466	digestive	-0.00258022	0.997423	0.978159
Psoriatic_arthropathy	0.126063	0.884735	RPE	72	40968	0.884735	dermatologic	0.0182753	1.01844	0.978159
Other_deficiency_anemia	0.0930412	0.884887	ISOS+PS	127	40915	0.884887	hematopoietic	0.0134702	1.01356	0.978224
Protein_calorie_malnutrition	0.225567	0.885013	GCL	22	41044	0.885013	endocrine/metabolic	-0.032621	0.967905	0.97826
Aneurysm_of_artery_of_lower_extremity	0.221575	0.885311	RPE	19	41045	0.885311	circulatory system	-0.0319601	0.968545	0.978359
Immunity_deficiency	0.204748	0.8854	GCC	25	41042	0.8854	endocrine/metabolic	-0.0295096	0.970922	0.978359
Stricture_of_artery	0.140095	0.885602	OPL	55	40991	0.885602	circulatory system	-0.0201557	0.980046	0.978359
Disorders_of_lacrimal_system	0.0784871	0.885645	RNFL	175	40813	0.885645	sense organs	0.0112878	1.01135	0.978359
Dyspareunia	0.208656	0.885778	OPL	26	22171	0.885778	genitourinary	-0.0299731	0.970472	0.978359
Hallucinations	0.151596	0.885907	IPL	50	41017	0.885907	mental disorders	-0.0217518	0.978483	0.978359
Joint_ligament_sprain	0.347499	0.885944	RPE	10	41054	0.885944	injuries & poisonings	0.0498447	1.05111	0.978359
Personal_history_of_diseases_of_blood_and_blood_forming_organs	0.141489	0.885953	RPE	49	41008	0.885953	hematopoietic	-0.0202934	0.979911	0.978359
Cellulitis_and_abscess_of_arm_hand	0.0458904	0.886126	RPE	500	40301	0.886126	dermatologic	-0.00657187	0.99345	0.978359
Cellulitis_and_abscess_of_foot_toe	0.0458904	0.886126	RPE	500	40301	0.886126	dermatologic	-0.00657187	0.99345	0.978359
Cellulitis_and_abscess_of_leg_except_foot	0.0458904	0.886126	RPE	500	40301	0.886126	dermatologic	-0.00657187	0.99345	0.978359
Malignant_neoplasm_of_renal_pelvis	0.320189	0.886237	GCC	10	41060	0.886237	neoplasms	-0.0458085	0.955225	0.978372
Fracture_of_vertebral_column_without_mention_of_spinal_cord_injury	0.256929	0.886381	IPL	17	41033	0.886381	injuries & poisonings	0.0367112	1.03739	0.978372
Nodular_lymphoma	0.243942	0.886534	GCL	19	41032	0.886534	neoplasms	0.0348085	1.03542	0.978372
Superficial_cellulitis_and_abscess	0.0433602	0.88657	CSI	672	40054	0.88657	dermatologic	0.00618515	1.0062	0.978372
Benign_neoplasm_of_male_genital_organs	0.305718	0.886625	ISOS+PS	12	18777	0.886625	neoplasms	-0.0435882	0.957348	0.978372
Ileostomy_status	0.0889809	0.886707	GCC	130	40863	0.886707	digestive	0.0126773	1.01276	0.978372
Complications_of_cardiac_vascular_device_implant_and_graft	0.0675735	0.886866	GCL	242	40744	0.886866	injuries & poisonings	0.00961373	1.00966	0.978372
Subjective_visual_disturbances	0.125664	0.886882	OPL	69	40971	0.886882	sense organs	-0.0178758	0.982283	0.978372
Diseases_of_spleen	0.133383	0.887297	OPL	61	40995	0.887297	hematopoietic	0.0189038	1.01908	0.978599
Cervical_cancer	0.23525	0.887301	OPL	20	22237	0.887301	neoplasms	-0.0333396	0.96721	0.978599
Intestinal_disaccharidase_deficiencies_and_disaccharide_malabsorption	0.246918	0.887503	RNFL	18	41049	0.887503	endocrine/metabolic	0.0349301	1.03555	0.978599
Tinnitus	0.110434	0.887525	OPL	89	40968	0.887525	sense organs	0.0156194	1.01574	0.978599
Disorders_of_refraction_and_accommodation_blindness_and_low_vision	0.0523738	0.887722	RNFL	374	40661	0.887722	sense organs	0.00739451	1.00742	0.978599
Atrophy_of_female_genital_tract	0.1365	0.887773	RNFL	59	22202	0.887773	genitourinary	-0.0192633	0.980921	0.978599
Cancer_of_other_male_genital_organs	0.22704	0.887784	ISOS+PS	20	18747	0.887784	neoplasms	-0.0320373	0.96847	0.978599
Occlusion_and_stenosis_of_precerebral_arteries	0.0844309	0.887915	GCC	144	40892	0.887915	circulatory system	-0.0119	0.988171	0.978599
Disturbance_of_skin_sensation	0.0676423	0.887991	IPL	249	40691	0.887991	dermatologic	0.00952718	1.00957	0.978599
Cough	0.0585473	0.888019	INL	330	40644	0.888019	respiratory	-0.00824412	0.99179	0.978599
Subjective_visual_disturbances	0.12758	0.888269	ISOS+PS	69	40971	0.888269	sense organs	-0.0179243	0.982235	0.97861
Other_disorders_of_eyelids	0.0523526	0.888303	GCC	383	40357	0.888303	sense organs	0.00735301	1.00738	0.97861
Pleurisy_pleural_effusion	0.0365176	0.888347	CSI	919	39983	0.888347	respiratory	-0.00512691	0.994886	0.97861
Cancer_of_eye	0.341184	0.888587	IPL	10	41053	0.888587	neoplasms	-0.0477972	0.953327	0.97861
E_coli	0.056571	0.888591	INL	354	40656	0.888591	infectious diseases	-0.0079249	0.992106	0.97861
Dermatophytosis_of_nail	0.328864	0.888846	OPL	10	41060	0.888846	infectious diseases	-0.0459636	0.955077	0.97861
Osteopenia_or_other_disorder_of_bone_and_cartilage	0.245052	0.888899	OPL	18	41043	0.888899	musculoskeletal	-0.0342333	0.966346	0.97861
Lymphoid_leukemia_chronic	0.134347	0.88899	GCL	61	40993	0.88899	neoplasms	-0.0187525	0.981422	0.97861
First_degree_AV_block	0.0714693	0.889147	RNFL	204	40858	0.889147	circulatory system	-0.00996167	0.990088	0.97861
Atrophy_of_female_genital_tract	0.140291	0.88921	ISOS+PS	59	22202	0.88921	genitourinary	0.019543	1.01974	0.97861
Other_heart_block	0.28592	0.889235	CSI	15	41055	0.889235	circulatory system	-0.0398206	0.960962	0.97861
Heart_failure_NOS	0.0437469	0.889295	RPE	541	40400	0.889295	circulatory system	0.00608939	1.00611	0.97861
Congenital_deformities_of_feet	0.24496	0.8893	IPL	19	41045	0.8893	congenital anomalies	0.0340959	1.03468	0.97861
Influenza	0.0994322	0.889343	IPL	116	40947	0.889343	respiratory	-0.0138345	0.986261	0.97861
Type_1_diabetes_with_neurological_manifestations	0.340546	0.889426	CSI	11	41060	0.889426	endocrine/metabolic	0.0473465	1.04849	0.97861
Other_disorders_of_soft_tissues	0.114599	0.889577	OPL	83	40916	0.889577	musculoskeletal	-0.015911	0.984215	0.978674
Cancer_of_other_lymphoid_histiocytic_tissue	0.0689669	0.889807	GCL	233	40715	0.889807	neoplasms	-0.00955523	0.99049	0.978825
Urticaria	0.134545	0.889929	RPE	56	40986	0.889929	dermatologic	-0.0186202	0.981552	0.978833
Disturbances_in_tooth_eruption	0.113772	0.890126	OPL	85	40825	0.890126	digestive	0.0157171	1.01584	0.978833
Blindness_and_low_vision	0.180753	0.890172	OPL	33	41030	0.890172	sense organs	0.0249595	1.02527	0.978833
Cerebral_cysts	0.288389	0.890187	OPL	13	41056	0.890187	neurological	-0.0398171	0.960965	0.978833
Obstruction_of_bile_duct	0.104075	0.890501	GCC	96	40947	0.890501	digestive	0.014328	1.01443	0.978858
Cancer_of_prostate	0.0362887	0.890562	RPE	830	17754	0.890562	neoplasms	-0.00499308	0.995019	0.978858
Symptoms_involving_female_genital_tract	0.110925	0.890649	IPL	96	22156	0.890649	genitourinary	0.0152503	1.01537	0.978858
Corneal_dystrophy	0.215507	0.890835	IPL	25	41046	0.890835	sense organs	-0.0295778	0.970855	0.978858
Respiratory_arrest	0.307546	0.890936	INL	12	41051	0.890936	respiratory	0.0421707	1.04307	0.978858
Eustachian_tube_disorders	0.322651	0.890957	RPE	12	41055	0.890957	sense organs	0.0442332	1.04523	0.978858
Cysts_of_the_jaws	0.232276	0.891072	GCL	21	41034	0.891072	digestive	0.0318098	1.03232	0.978858
Corneal_opacity	0.29517	0.891133	GCL	13	41059	0.891133	sense organs	-0.0404002	0.960405	0.978858
Chronic_dermatitis_due_to_solar_radiation	0.178039	0.891183	GCL	35	41024	0.891183	dermatologic	-0.0243571	0.975937	0.978858
Primary_angle_closure_glaucoma	0.160521	0.89126	INL	42	41023	0.89126	sense organs	-0.0219448	0.978294	0.978858
Hallux_valgus_Bunion_	0.0475861	0.891293	RNFL	489	40182	0.891293	musculoskeletal	0.0065035	1.00652	0.978858
Pancreatic_cancer	0.118137	0.891327	CSI	88	40980	0.891327	neoplasms	0.0161404	1.01627	0.978858
Congenital_anomalies_of_peripheral_vascular_system	0.276845	0.891459	ISOS+PS	15	41054	0.891459	congenital anomalies	-0.0377777	0.962927	0.978863
Hypoglycemia	0.0923754	0.891518	OPL	126	40918	0.891518	endocrine/metabolic	-0.0125985	0.987481	0.978863
Pathologic_fracture_of_vertebrae	0.289065	0.892015	RPE	10	41062	0.892015	musculoskeletal	-0.0392421	0.961518	0.979306
Abnormal_heart_sounds	0.0818006	0.892236	OPL	164	40862	0.892236	circulatory system	0.0110819	1.01114	0.979447
Myeloid_leukemia_chronic	0.310944	0.892352	IPL	12	41051	0.892352	neoplasms	-0.0420795	0.958794	0.979473
Edema	0.0613697	0.892449	RNFL	285	40753	0.892449	symptoms	0.00829754	1.00833	0.979476
Ingrowing_nail	0.193314	0.892693	INL	30	40974	0.892693	dermatologic	0.0260774	1.02642	0.979642
Fracture_of_lower_limb	0.180948	0.893128	IPL	35	40954	0.893128	injuries & poisonings	0.0243099	1.02461	0.979912
Duodenitis	0.0406749	0.893159	RNFL	643	39939	0.893159	digestive	-0.00546294	0.994552	0.979912
Respiratory_arrest	0.299425	0.893219	OPL	12	41051	0.893219	respiratory	-0.0401925	0.960605	0.979912
Ptosis_of_eyelid	0.0869142	0.893354	ISOS+PS	148	40837	0.893354	sense organs	-0.0116518	0.988416	0.979958
Hypercholesterolemia	0.0171702	0.8936	INL	3795	35927	0.8936	endocrine/metabolic	-0.00229652	0.997706	0.980107
Hemorrhoids	0.0324746	0.893846	RPE	1012	38930	0.893846	circulatory system	-0.00433339	0.995676	0.980107
Carditis	0.0658797	0.89385	GCL	255	40750	0.89385	circulatory system	-0.00879064	0.991248	0.980107
Cancer_of_larynx	0.25366	0.893862	INL	17	41048	0.893862	neoplasms	0.0338429	1.03442	0.980107
Nontoxic_uninodular_goiter	0.131726	0.89398	GCC	63	40988	0.89398	endocrine/metabolic	0.017555	1.01771	0.980133
Neoplasm_of_unspecified_nature_of_digestive_system	0.0980459	0.894393	OPL	113	40916	0.894393	neoplasms	0.0130154	1.0131	0.980317
Diseases_of_pancreas	0.0792983	0.894433	RPE	162	40807	0.894433	digestive	-0.0105226	0.989533	0.980317
Poisoning_by_other_anti_infectives	0.115756	0.894479	RNFL	82	40978	0.894479	injuries & poisonings	0.0153536	1.01547	0.980317
Cholelithiasis_with_other_cholecystitis	0.0538108	0.894521	RNFL	369	40451	0.894521	digestive	0.00713456	1.00716	0.980317
Other_conditions_of_brain	0.109529	0.894772	OPL	90	40971	0.894772	neurological	-0.0144872	0.985617	0.980491
Testicular_hypofunction	0.215594	0.894961	RNFL	23	18770	0.894961	endocrine/metabolic	0.0284648	1.02887	0.980565
Regional_enteritis	0.105376	0.895027	CSI	114	40852	0.895027	digestive	0.0139039	1.014	0.980565
Fracture_of_clavicle_or_scapula	0.283179	0.895212	ISOS+PS	14	41044	0.895212	injuries & poisonings	-0.0372979	0.963389	0.980666
Calculus_of_kidney	0.071648	0.895609	CSI	246	40663	0.895609	genitourinary	-0.00940098	0.990643	0.98084
Cysts_of_oral_soft_tissues	0.324797	0.895634	IPL	11	41057	0.895634	digestive	0.0426064	1.04353	0.98084
Keloid_scar	0.250663	0.895651	IPL	18	41040	0.895651	dermatologic	-0.0328764	0.967658	0.98084
Sialolithiasis	0.261477	0.895813	OPL	16	41045	0.895813	digestive	0.0342411	1.03483	0.980905
Other_mental_disorder	0.0160928	0.896049	INL	4402	36151	0.896049	mental disorders	-0.00210259	0.9979	0.980905
Nonrheumatic_tricuspid_valve_disorders	0.200285	0.89666	IPL	29	41042	0.89666	circulatory system	0.0260134	1.02635	0.980905
Myocardial_infarction	0.0325052	0.896841	INL	1042	39586	0.896841	circulatory system	-0.00421438	0.995794	0.980905
Paralytic_ileus	0.118372	0.896892	RPE	71	40990	0.896892	digestive	-0.0153397	0.984777	0.980905
Malignant_neoplasm_of_ovary_and_other_uterine_adnexa	0.115339	0.896912	ISOS+PS	85	22155	0.896912	neoplasms	0.0149437	1.01506	0.980905
Symptoms_involving_nervous_and_musculoskeletal_systems	0.0649493	0.897021	RNFL	255	40728	0.897021	symptoms	-0.00840606	0.991629	0.980905
Duodenitis	0.0420948	0.897057	IPL	643	39939	0.897057	digestive	-0.00544624	0.994569	0.980905
Streptococcus_infection	0.0780183	0.897098	INL	184	40815	0.897098	infectious diseases	-0.0100899	0.989961	0.980905
Acute_prostatitis	0.153377	0.897101	GCC	41	18751	0.897101	genitourinary	0.0198354	1.02003	0.980905
Malignant_neoplasm_of_retroperitoneum_and_peritoneum	0.255798	0.897201	IPL	18	41050	0.897201	neoplasms	0.0330485	1.0336	0.980905
Respiratory_complications	0.232243	0.897225	ISOS+PS	20	41045	0.897225	respiratory	0.0299982	1.03045	0.980905
Pneumonia_due_to_fungus_mycoses_	0.21749	0.897252	OPL	23	41043	0.897252	respiratory	0.0280851	1.02848	0.980905
Cervicitis_and_endocervicitis	0.252217	0.897329	RPE	19	22179	0.897329	genitourinary	0.0325449	1.03308	0.980905
Complication_of_internal_orthopedic_device	0.060248	0.897381	OPL	298	40637	0.897381	injuries & poisonings	-0.00777024	0.99226	0.980905
Renal_failure	0.0292338	0.89741	INL	1309	39630	0.89741	genitourinary	0.00376921	1.00378	0.980905
Malignant_neoplasm_of_gallbladder_and_extrahepatic_bile_ducts	0.203264	0.897431	INL	28	41043	0.897431	neoplasms	0.0262021	1.02655	0.980905
Osteochondropathies	0.190971	0.897747	GCC	30	41016	0.897747	musculoskeletal	0.0245414	1.02484	0.980905
Acute_sinusitis	0.315858	0.897816	OPL	11	41054	0.897816	respiratory	0.0405627	1.0414	0.980905
Vascular_disorders_of_skin	0.330306	0.897829	ISOS+PS	10	41056	0.897829	dermatologic	0.0424128	1.04333	0.980905
Tinnitus	0.108998	0.898067	GCC	89	40968	0.898067	sense organs	0.013963	1.01406	0.980905
Other_signs_and_symptoms_in_breast	0.261314	0.898076	OPL	16	41028	0.898076	genitourinary	-0.0334721	0.967082	0.980905
Premature_beats	0.0855873	0.898121	GCL	152	40901	0.898121	circulatory system	0.0109582	1.01102	0.980905
Spontaneous_ecchymoses	0.229811	0.898204	CSI	24	41044	0.898204	hematopoietic	-0.0293999	0.971028	0.980905
Cysts_of_the_jaws	0.233759	0.898243	IPL	21	41034	0.898243	digestive	-0.0298934	0.970549	0.980905
Neuralgia_neuritis_and_radiculitis_NOS	0.150816	0.898349	IPL	51	41010	0.898349	symptoms	0.0192665	1.01945	0.980905
Other_abnormality_of_urination	0.124546	0.898427	INL	71	40907	0.898427	genitourinary	0.0158982	1.01603	0.980905
Femoral_hernia	0.149703	0.898479	ISOS+PS	51	40974	0.898479	digestive	-0.0190996	0.981082	0.980905
Hereditary_and_idiopathic_peripheral_neuropathy	0.229831	0.898508	GCC	19	41050	0.898508	neurological	0.029314	1.02975	0.980905
Diseases_of_nail_NOS	0.213108	0.8986	IPL	25	41032	0.8986	dermatologic	-0.0271563	0.973209	0.980905
Cerebral_edema_and_compression_of_brain	0.159756	0.898603	RPE	44	41024	0.898603	neurological	0.0203571	1.02057	0.980905
Hyperventilation	0.340994	0.899109	IPL	10	41053	0.899109	respiratory	-0.0432336	0.957688	0.981356
Benign_neoplasm_of_other_endocrine_glands_and_related_structures	0.102929	0.899341	RPE	104	40935	0.899341	neoplasms	0.0130198	1.0131	0.981507
Chondrocalcinosis	0.212494	0.89959	ISOS+PS	25	41034	0.89959	endocrine/metabolic	0.0268122	1.02717	0.981516
Type_2_diabetes_with_ketoacidosis	0.267209	0.899679	RNFL	15	41053	0.899679	endocrine/metabolic	0.0336863	1.03426	0.981516
Superficial_cellulitis_and_abscess	0.0402259	0.899692	OPL	672	40054	0.899692	dermatologic	-0.0050705	0.994942	0.981516
Traumatic_and_surgical_subcutaneous_emphysema	0.312192	0.900074	GCC	11	41058	0.900074	injuries & poisonings	-0.0392013	0.961557	0.981516
Bronchiectasis	0.0601229	0.900076	OPL	301	40721	0.900076	respiratory	0.00754934	1.00758	0.981516
Complications_of_transplants_and_reattached_limbs	0.0422143	0.900366	GCC	587	40262	0.900366	injuries & poisonings	-0.00528519	0.994729	0.981516
Congenital_anomalies_of_intestine	0.25523	0.900396	OPL	17	41038	0.900396	congenital anomalies	0.0319449	1.03246	0.981516
Respiratory_arrest	0.297406	0.900403	RNFL	12	41051	0.900403	respiratory	-0.0372209	0.963463	0.981516
Diabetes_insipidus	0.297003	0.900445	RNFL	12	41060	0.900445	endocrine/metabolic	0.0371547	1.03785	0.981516
Type_2_diabetes_with_renal_manifestations	0.285231	0.900464	GCL	13	41057	0.900464	endocrine/metabolic	-0.0356753	0.964954	0.981516
Encephalitis	0.206963	0.900843	INL	26	41028	0.900843	neurological	-0.025787	0.974543	0.981516
Fracture_of_hand_or_wrist	0.302381	0.900958	OPL	12	41027	0.900958	injuries & poisonings	0.0376316	1.03835	0.981516
Neural_tube_defects	0.286934	0.900994	ISOS+PS	14	41047	0.900994	congenital anomalies	-0.0356962	0.964933	0.981516
Renal_dialysis	0.143258	0.901096	GCL	53	40998	0.901096	genitourinary	0.0178037	1.01796	0.981516
Degeneration_of_intervertebral_disc	0.0548671	0.901109	RPE	357	40598	0.901109	musculoskeletal	0.00681783	1.00684	0.981516
Hormones_and_synthetic_substitutes_causing_adverse_effects_in_therapeutic_use	0.169714	0.901139	RPE	40	41020	0.901139	injuries & poisonings	0.0210822	1.02131	0.981516
Acute_pain	0.160341	0.901152	CSI	48	41000	0.901152	neurological	-0.0199153	0.980282	0.981516
Ventral_hernia	0.0702029	0.90118	CSI	258	40632	0.90118	digestive	0.00871716	1.00876	0.981516
Intracranial_hemorrhage	0.0826886	0.901247	ISOS+PS	158	40847	0.901247	circulatory system	0.0102605	1.01031	0.981516
Other_nonmalignant_breast_conditions	0.126341	0.901301	INL	73	40901	0.901301	genitourinary	-0.0156686	0.984454	0.981516
Spirochetal_infection	0.317359	0.901311	ISOS+PS	11	41061	0.901311	infectious diseases	0.0393544	1.04014	0.981516
Bronchopneumonia_and_lung_abscess	0.185609	0.90188	GCL	32	41031	0.90188	respiratory	0.0228832	1.02315	0.982035
Congenital_anomalies_of_genital_organs	0.190249	0.902291	RPE	30	40995	0.902291	congenital anomalies	-0.0233564	0.976914	0.982381
Alopecia	0.23742	0.9024	INL	21	41050	0.9024	dermatologic	0.0291149	1.02954	0.982397
Acute_upper_respiratory_infections_of_multiple_or_unspecified_sites	0.0775612	0.902884	GCL	189	40773	0.902884	respiratory	0.00946397	1.00951	0.982713
Benign_neoplasm_of_colon	0.0211659	0.902897	IPL	2544	37711	0.902897	neoplasms	-0.0025823	0.997421	0.982713
Other_inflammatory_spondylopathies	0.0966444	0.903185	GCL	122	40928	0.903185	musculoskeletal	-0.0117558	0.988313	0.982713
Respiratory_failure_insufficiency_arrest	0.062406	0.903255	GCC	265	40763	0.903255	respiratory	0.00758551	1.00761	0.982713
Bacterial_enteritis	0.0740819	0.903551	RNFL	197	40752	0.903551	infectious diseases	-0.00897705	0.991063	0.982713
Myocarditis	0.290121	0.903595	GCC	13	41057	0.903595	circulatory system	0.0351397	1.03576	0.982713
Urinary_tract_infection	0.032677	0.903627	CSI	1165	39359	0.903627	genitourinary	-0.00395654	0.996051	0.982713
Other_disorders_of_neurohypophysis	0.203172	0.903661	OPL	26	41042	0.903661	endocrine/metabolic	-0.0245916	0.975708	0.982713
Personality_disorders	0.218749	0.903674	IPL	24	41026	0.903674	mental disorders	-0.0264732	0.973874	0.982713
Benign_neoplasm_of_brain_and_other_parts_of_nervous_system	0.125132	0.903708	CSI	81	40953	0.903708	neoplasms	-0.0151384	0.984976	0.982713
Other_cerebral_degenerations	0.0788603	0.903719	OPL	174	40869	0.903719	neurological	-0.00953934	0.990506	0.982713
Deficiency_of_humoral_immunity	0.259966	0.903818	OPL	16	41052	0.903818	endocrine/metabolic	0.0314141	1.03191	0.98272
Hypertrophy_of_female_genital_organs	0.161521	0.904076	GCC	43	22134	0.904076	genitourinary	0.0194654	1.01966	0.98289
Disorders_of_external_ear	0.162289	0.904161	OPL	41	41005	0.904161	sense organs	-0.0195407	0.980649	0.98289
Poisoning_by_agents_primarily_affecting_blood_constituents	0.193896	0.904997	OPL	29	41038	0.904997	injuries & poisonings	0.0231418	1.02341	0.983697
Duodenal_ulcer	0.0794602	0.905504	GCL	176	40738	0.905504	digestive	0.00943278	1.00948	0.983754
Chromosomal_anomalies_and_genetic_disorders	0.327691	0.905505	INL	11	41053	0.905505	congenital anomalies	0.0389002	1.03967	0.983754
Chorioretinal_inflammations_scars_and_other_disorders_of_choroid	0.20833	0.905519	OPL	25	41043	0.905519	sense organs	-0.0247272	0.975576	0.983754
Excessive_or_frequent_menstruation	0.073468	0.905551	GCC	211	21330	0.905551	genitourinary	0.00871718	1.00876	0.983754
Acute_and_chronic_tonsillitis	0.109089	0.905632	IPL	96	40832	0.905632	respiratory	-0.0129326	0.987151	0.983754
Laxity_of_ligament_or_hypermobility_syndrome	0.271525	0.905754	OPL	15	41052	0.905754	musculoskeletal	-0.0321473	0.968364	0.983754
Excessive_or_frequent_menstruation	0.0713501	0.90576	RNFL	211	21330	0.90576	genitourinary	-0.00844701	0.991589	0.983754
Myopathy	0.184759	0.905799	IPL	34	41030	0.905799	neurological	-0.0218643	0.978373	0.983754
Inflammatory_diseases_of_prostate	0.071886	0.905978	GCC	187	18534	0.905978	genitourinary	-0.00849071	0.991545	0.983847
Complication_of_internal_orthopedic_device	0.0610919	0.906417	ISOS+PS	298	40637	0.906417	injuries & poisonings	0.00718188	1.00721	0.984151
Cancer_of_eye	0.341336	0.906445	GCL	10	41053	0.906445	neoplasms	-0.040115	0.960679	0.984151
Other_and_unspecified_disc_disorder	0.0528735	0.906636	ISOS+PS	400	40517	0.906636	musculoskeletal	0.00620116	1.00622	0.984257
Cardiogenic_shock	0.267324	0.907021	GCL	15	41058	0.907021	symptoms	0.0312226	1.03172	0.984573
Renal_colic	0.135207	0.907247	OPL	59	40840	0.907247	genitourinary	0.0157533	1.01588	0.984625
Intracranial_hemorrhage	0.0853067	0.907256	INL	158	40847	0.907256	circulatory system	-0.00993827	0.990111	0.984625
Type_2_diabetes_with_ketoacidosis	0.26754	0.907753	GCC	15	41053	0.907753	endocrine/metabolic	0.0310008	1.03149	0.985001
Abscess_or_ulceration_of_vulva	0.325536	0.90789	IPL	11	22248	0.90789	genitourinary	-0.0376645	0.963036	0.985001
Other_conditions_of_brain_NOS	0.141882	0.907969	ISOS+PS	55	41011	0.907969	neurological	0.0164016	1.01654	0.985001
Disorders_of_conjunctiva	0.135979	0.908012	CSI	67	40970	0.908012	sense organs	0.0157119	1.01584	0.985001
Irregular_menstrual_cycle	0.179405	0.908132	IPL	37	22109	0.908132	genitourinary	0.0207024	1.02092	0.985001
Acquired_hypothyroidism	0.266369	0.908195	IPL	17	41054	0.908195	endocrine/metabolic	-0.0307167	0.96975	0.985001
Other_abnormality_of_urination	0.125661	0.908264	IPL	71	40907	0.908264	genitourinary	0.0144797	1.01459	0.985001
Psychogenic_disorder	0.201979	0.908424	OPL	27	41021	0.908424	mental disorders	0.023233	1.0235	0.985001
Polyp_of_female_genital_organs	0.0507037	0.908609	ISOS+PS	453	20985	0.908609	genitourinary	0.00582044	1.00584	0.985001
Seborrheic_keratosis	0.0636916	0.908619	RNFL	264	40676	0.908619	dermatologic	0.00731056	1.00734	0.985001
Intestinal_infection_due_to_C_difficile	0.134021	0.908633	GCL	62	40996	0.908633	infectious diseases	-0.0153807	0.984737	0.985001
Sinoatrial_node_dysfunction_Bradycardia_	0.145829	0.908785	CSI	57	40998	0.908785	circulatory system	0.0167078	1.01685	0.985064
Hormones_and_synthetic_substitutes_causing_adverse_effects_in_therapeutic_use	0.169414	0.908968	IPL	40	41020	0.908968	injuries & poisonings	0.019371	1.01956	0.985159
Otitis_media	0.116486	0.909143	INL	83	40893	0.909143	sense organs	0.0132934	1.01338	0.985159
Celiac_disease	0.0870583	0.909154	INL	153	40828	0.909154	digestive	0.00993385	1.00998	0.985159
Sacroiliitis_NEC	0.278006	0.909399	ISOS+PS	15	41058	0.909399	musculoskeletal	0.0316362	1.03214	0.985323
Other_dyschromia	0.12018	0.909607	INL	79	40956	0.909607	dermatologic	0.0136445	1.01374	0.985331
Poisoning_by_hormones_and_synthetic_substitutes	0.151651	0.909667	GCC	46	41007	0.909667	injuries & poisonings	0.0172061	1.01735	0.985331
Lipoma_of_skin_and_subcutaneous_tissue	0.0829038	0.909688	GCC	156	40521	0.909688	neoplasms	0.009404	1.00945	0.985331
Other_specified_congenital_anomalies_of_kidney	0.167877	0.909903	INL	40	41016	0.909903	congenital anomalies	-0.0189971	0.981182	0.985402
Generalized_convulsive_epilepsy	0.163698	0.909941	CSI	48	41005	0.909941	neurological	-0.0185163	0.981654	0.985402
Appendicitis	0.131579	0.910317	ISOS+PS	64	40760	0.910317	digestive	-0.0148208	0.985288	0.985708
Erectile_dysfunction_ED_	0.188449	0.910535	CSI	35	18745	0.910535	genitourinary	-0.0211749	0.979048	0.985762
Gastrojejunal_ulcer	0.311655	0.91061	OPL	11	41062	0.91061	digestive	0.0349892	1.03561	0.985762
Ovarian_dysfunction	0.233649	0.911006	IPL	21	22233	0.911006	endocrine/metabolic	-0.0261148	0.974223	0.985762
Renal_colic	0.131747	0.911062	GCC	59	40840	0.911062	genitourinary	0.014716	1.01482	0.985762
Hyperaldosteronism	0.335507	0.911246	INL	10	41062	0.911246	endocrine/metabolic	0.0373978	1.03811	0.985762
Skin_cancer	0.0276185	0.911248	IPL	1502	38960	0.911248	neoplasms	0.00307847	1.00308	0.985762
Spondylosis_without_myelopathy	0.11552	0.911331	IPL	88	40954	0.911331	musculoskeletal	-0.0128643	0.987218	0.985762
Cancer_of_oropharynx	0.221119	0.911363	CSI	25	41033	0.911363	neoplasms	-0.0246148	0.975686	0.985762
Hypertensive_heart_and_or_renal_disease	0.111806	0.911437	RPE	79	40938	0.911437	circulatory system	-0.0124359	0.987641	0.985762
Spina_bifida	0.327908	0.911653	CSI	12	41052	0.911653	congenital anomalies	0.0363825	1.03705	0.985762
Respiratory_failure	0.0808259	0.911781	GCC	158	40881	0.911781	respiratory	0.00895493	1.009	0.985762
Alzheimer_s_disease	0.0978966	0.911912	ISOS+PS	114	40956	0.911912	mental disorders	-0.01083	0.989228	0.985762
Hemangioma_and_lymphangioma_any_site	0.100901	0.911975	INL	111	40900	0.911975	neoplasms	-0.0111544	0.988908	0.985762
Diseases_of_white_blood_cells	0.133049	0.912104	INL	64	40983	0.912104	hematopoietic	0.0146866	1.01479	0.985762
Skin_cancer	0.0266572	0.91211	RNFL	1502	38960	0.91211	neoplasms	-0.00294234	0.997062	0.985762
Acute_tonsillitis	0.190391	0.912131	ISOS+PS	31	41000	0.912131	respiratory	0.0210097	1.02123	0.985762
Hearing_loss	0.0396986	0.91224	RPE	664	40303	0.91224	sense organs	0.00437532	1.00438	0.985762
Bursitis	0.148593	0.91225	IPL	51	40995	0.91225	musculoskeletal	0.0163751	1.01651	0.985762
Alkalosis	0.214014	0.912311	IPL	25	41047	0.912311	endocrine/metabolic	-0.0235681	0.976707	0.985762
Chronic_dermatitis_due_to_solar_radiation	0.178413	0.912318	INL	35	41024	0.912318	dermatologic	-0.019646	0.980546	0.985762
Uterine_Uterovaginal_prolapse	0.0644247	0.912397	GCL	290	21718	0.912397	genitourinary	-0.00708768	0.992937	0.985762
Noninfectious_disorders_of_lymphatic_channels	0.0957047	0.912541	CSI	137	40919	0.912541	circulatory system	-0.0105116	0.989543	0.985762
Ventricular_fibrillation_and_flutter	0.174445	0.912659	RNFL	34	41033	0.912659	circulatory system	0.0191342	1.01932	0.985762
Wheezing	0.184866	0.912786	CSI	37	41028	0.912786	respiratory	-0.0202475	0.979956	0.985762
Cholelithiasis_with_other_cholecystitis	0.0544171	0.912861	OPL	369	40451	0.912861	digestive	-0.0059549	0.994063	0.985762
Other_disorders_of_soft_tissues	0.114025	0.912934	RNFL	83	40916	0.912934	musculoskeletal	0.0124674	1.01255	0.985762
Other_disorders_of_synovium_tendon_and_bursa	0.0462328	0.912974	OPL	510	40202	0.912974	musculoskeletal	0.00505272	1.00507	0.985762
Benign_neoplasm_of_pituitary_gland_and_craniopharyngeal_duct_pouch_	0.205956	0.912993	INL	26	41027	0.912993	neoplasms	-0.0225037	0.977748	0.985762
Other_specified_nonpsychotic_and_or_transient_mental_disorders	0.126104	0.913327	GCC	67	40987	0.913327	mental disorders	-0.0137255	0.986368	0.985848
Benign_neoplasm_of_respiratory_and_intrathoracic_organs	0.18589	0.913452	GCC	31	41027	0.913452	neoplasms	-0.0202034	0.979999	0.985848
Fracture_of_hand_or_wrist	0.29075	0.913526	RPE	12	41027	0.913526	injuries & poisonings	-0.0315732	0.96892	0.985848
Gangrene	0.116907	0.913598	RNFL	79	40978	0.913598	symptoms	0.0126846	1.01277	0.985848
Melanomas_of_skin	0.0628219	0.913635	OPL	275	40657	0.913635	neoplasms	-0.00681331	0.99321	0.985848
Melanomas_of_skin_dx_or_hx	0.0628219	0.913635	OPL	275	40657	0.913635	neoplasms	-0.00681331	0.99321	0.985848
Primary_biliary_cirrhosis	0.239725	0.913737	GCL	20	41043	0.913737	digestive	-0.0259686	0.974366	0.985851
Peritoneal_adhesions_postoperative_postinfection_	0.0575194	0.913887	CSI	386	40542	0.913887	digestive	0.00622001	1.00624	0.985851
Peripheral_or_central_vertigo	0.116185	0.913919	INL	84	40978	0.913919	sense organs	-0.0125592	0.987519	0.985851
Palpitations	0.0524328	0.914036	OPL	397	40495	0.914036	circulatory system	-0.00566006	0.994356	0.985856
Splenomegaly	0.141474	0.914211	RNFL	53	41005	0.914211	digestive	0.0152408	1.01536	0.985856
Chronic_pancreatitis	0.161576	0.914252	GCC	40	41019	0.914252	digestive	0.017398	1.01755	0.985856
Fever_of_unknown_origin	0.0508217	0.914299	OPL	421	40477	0.914299	symptoms	0.00546934	1.00548	0.985856
Abnormal_glucose	0.101607	0.914402	ISOS+PS	107	40928	0.914402	endocrine/metabolic	0.0109215	1.01098	0.985866
Anaphylactic_shock_NOS	0.186856	0.914807	OPL	31	41015	0.914807	injuries & poisonings	-0.0199894	0.980209	0.986131
Intervertebral_disc_disorders	0.0395041	0.914881	OPL	698	40089	0.914881	musculoskeletal	-0.00422239	0.995787	0.986131
Obstructive_chronic_bronchitis	0.0551823	0.914929	INL	371	40651	0.914929	respiratory	-0.00589474	0.994123	0.986131
Fracture_of_radius_and_ulna	0.244914	0.915078	INL	20	41001	0.915078	injuries & poisonings	0.0261165	1.02646	0.986191
Substance_addiction_and_disorders	0.141481	0.915213	RPE	59	40990	0.915213	mental disorders	0.0150629	1.01518	0.986235
Other_upper_respiratory_disease	0.0654175	0.915337	GCC	249	40589	0.915337	respiratory	-0.00695447	0.99307	0.986267
Cancer_of_esophagus	0.0997976	0.915691	ISOS+PS	107	40948	0.915691	neoplasms	0.0105649	1.01062	0.986475
Flat_foot	0.207887	0.915717	OPL	25	41044	0.915717	musculoskeletal	0.0220007	1.02224	0.986475
Malignant_neoplasm_of_ovary_and_other_uterine_adnexa	0.1149	0.916119	GCC	85	22155	0.916119	neoplasms	0.0121016	1.01218	0.986642
Dependence_on_respirator_Ventilator_or_supplemental_oxygen	0.105603	0.916133	GCC	94	40979	0.916133	respiratory	-0.0111206	0.988941	0.986642
Anomalous_atrioventricular_excitation	0.318888	0.916218	IPL	11	41042	0.916218	circulatory system	0.0335467	1.03412	0.986642
Mild_cognitive_impairment	0.188659	0.916481	RPE	25	41045	0.916481	mental disorders	-0.0197841	0.98041	0.986642
Alkalosis	0.211052	0.916528	INL	25	41047	0.916528	endocrine/metabolic	-0.02212	0.978123	0.986642
Conductive_hearing_loss	0.176075	0.916546	IPL	37	41021	0.916546	sense organs	-0.0184501	0.981719	0.986642
Leukoplakia_of_oral_mucosa	0.224584	0.916833	GCL	23	41039	0.916833	digestive	0.0234519	1.02373	0.986642
Myeloproliferative_disease	0.100972	0.916856	IPL	112	40926	0.916856	neoplasms	-0.010541	0.989514	0.986642
Disorders_of_penis	0.0671832	0.916865	ISOS+PS	235	18366	0.916865	genitourinary	0.00701284	1.00704	0.986642
Generalized_anxiety_disorder	0.268196	0.91689	INL	16	41050	0.91689	mental disorders	0.0279868	1.02838	0.986642
Viral_pneumonia	0.209208	0.91695	INL	26	41045	0.91695	respiratory	0.0218154	1.02206	0.986642
Hemorrhage_NOS	0.314061	0.916999	OPL	11	41060	0.916999	circulatory system	0.0327299	1.03327	0.986642
Pancreatic_cancer	0.112128	0.917212	GCL	88	40980	0.917212	neoplasms	-0.0116553	0.988412	0.98677
Chromosomal_anomalies_and_genetic_disorders	0.315034	0.91732	ISOS+PS	11	41053	0.91732	congenital anomalies	0.0327037	1.03324	0.986777
Cervical_intraepithelial_neoplasia_CIN_Cervical_dysplasia_	0.197295	0.917508	INL	31	22017	0.917508	neoplasms	0.0204345	1.02064	0.986777
Pilonidal_cyst	0.265993	0.917574	GCC	15	41014	0.917574	dermatologic	-0.0275276	0.972848	0.986777
Disorders_of_phosphorus_metabolism	0.108946	0.917594	GCC	88	40985	0.917594	endocrine/metabolic	0.0112721	1.01134	0.986777
Visual_field_defects	0.147482	0.917744	CSI	56	41007	0.917744	sense organs	0.0152314	1.01535	0.986825
Poisoning_by_hormones_and_synthetic_substitutes	0.156737	0.917826	GCL	46	41007	0.917826	injuries & poisonings	-0.0161711	0.983959	0.986825
Pyogenic_granuloma	0.301383	0.918174	CSI	14	41039	0.918174	dermatologic	0.0309623	1.03145	0.98701
Ankylosing_spondylitis	0.176049	0.918186	RPE	38	41019	0.918186	musculoskeletal	0.0180837	1.01825	0.98701
Pyogenic_granuloma	0.27315	0.918329	RNFL	14	41039	0.918329	dermatologic	-0.0280085	0.97238	0.987063
Hemorrhage_of_rectum_and_anus	0.0473566	0.918534	GCL	508	39590	0.918534	digestive	0.00484363	1.00486	0.987183
Coma	0.161322	0.91876	GCC	40	41023	0.91876	neurological	-0.0164542	0.98368	0.987282
Wegener_s_granulomatosis	0.328737	0.918815	INL	10	41054	0.918815	circulatory system	-0.033507	0.967048	0.987282
Acute_laryngitis_and_tracheitis	0.314442	0.91903	IPL	12	41052	0.91903	respiratory	-0.031965	0.968541	0.987336
Atherosclerosis	0.187461	0.919097	IPL	32	40997	0.919097	circulatory system	0.0190407	1.01922	0.987336
Complication_of_internal_orthopedic_device	0.0619574	0.919147	IPL	298	40637	0.919147	injuries & poisonings	-0.0062892	0.993731	0.987336
Crystal_arthropathies	0.199961	0.919262	CSI	32	41026	0.919262	endocrine/metabolic	-0.0202687	0.979935	0.987336
Hypertrophy_of_breast_Gynecomastia_	0.215908	0.919335	INL	25	40974	0.919335	genitourinary	-0.0218654	0.978372	0.987336
Other_specified_erythematous_conditions	0.206093	0.919462	RPE	22	41036	0.919462	dermatologic	-0.0208383	0.979377	0.987372
Peritonitis_and_retroperitoneal_infections	0.128985	0.919576	GCC	63	40972	0.919576	digestive	0.0130234	1.01311	0.987393
Ascites_non_malignant_	0.0793503	0.920124	OPL	172	40868	0.920124	digestive	0.00795703	1.00799	0.987781
Cholecystitis_without_cholelithiasis	0.0789751	0.920125	RNFL	172	40731	0.920125	digestive	0.00791932	1.00795	0.987781
Retinal_detachments_and_defects	0.0724515	0.920585	RPE	201	40778	0.920585	sense organs	0.00722317	1.00725	0.98815
Dermatitis_due_to_solar_radiation	0.151523	0.920727	OPL	47	41010	0.920727	dermatologic	-0.0150793	0.985034	0.98815
Raynaud_s_syndrome	0.0767654	0.920976	RNFL	186	40852	0.920976	circulatory system	0.00761551	1.00764	0.98815
Anomalies_of_tooth_position_malocclusion	0.278904	0.920984	IPL	15	41038	0.920984	digestive	-0.0276656	0.972714	0.98815
Disorders_of_external_ear	0.172265	0.921062	CSI	41	41005	0.921062	sense organs	-0.0170709	0.983074	0.98815
Phlebitis_and_thrombophlebitis_of_lower_extremities	0.0565783	0.921113	OPL	338	40501	0.921113	circulatory system	0.00560302	1.00562	0.98815
Disorders_of_conjunctiva	0.127167	0.92115	OPL	67	40970	0.92115	sense organs	0.0125876	1.01267	0.98815
Megaloblastic_anemia	0.090952	0.921585	RPE	123	40919	0.921585	hematopoietic	0.00895306	1.00899	0.98815
Leukoplakia_of_oral_mucosa	0.225078	0.921595	IPL	23	41039	0.921595	digestive	-0.0221532	0.97809	0.98815
Spina_bifida	0.308348	0.921901	GCL	12	41052	0.921901	congenital anomalies	0.0302303	1.03069	0.98815
Ventricular_fibrillation_and_flutter	0.177886	0.921935	OPL	34	41033	0.921935	circulatory system	0.0174323	1.01759	0.98815
Anal_and_rectal_polyp	0.0357248	0.92202	OPL	849	39823	0.92202	digestive	-0.00349709	0.996509	0.98815
Varicose_veins	0.0462862	0.922098	INL	531	39625	0.922098	circulatory system	-0.00452637	0.995484	0.98815
Premenopausal_menorrhagia	0.240266	0.922128	GCC	20	22238	0.922128	genitourinary	-0.0234868	0.976787	0.98815
Disturbance_of_salivary_secretion	0.319519	0.92217	IPL	11	41058	0.92217	digestive	-0.0312172	0.969265	0.98815
Acquired_hemolytic_anemias	0.292471	0.922245	ISOS+PS	13	41055	0.922245	hematopoietic	-0.0285471	0.971857	0.98815
Allergic_rhinitis	0.0595152	0.922286	OPL	308	40714	0.922286	respiratory	-0.00580595	0.994211	0.98815
Perforation_of_tympanic_membrane	0.171583	0.922407	CSI	43	40975	0.922407	sense organs	0.0167125	1.01685	0.98815
Polycythemia_vera	0.195491	0.922574	GCC	27	41029	0.922574	neoplasms	-0.0190002	0.981179	0.98815
Hormones_and_synthetic_substitutes_causing_adverse_effects_in_therapeutic_use	0.168302	0.922812	GCL	40	41020	0.922812	injuries & poisonings	0.0163072	1.01644	0.98815
Lymphoid_leukemia	0.128119	0.922872	IPL	70	40978	0.922872	neoplasms	-0.012404	0.987673	0.98815
Disorders_of_lipoid_metabolism	0.016508	0.922902	INL	4108	35503	0.922902	endocrine/metabolic	-0.00159762	0.998404	0.98815
Hyperosmolality_and_or_hypernatremia	0.132294	0.922905	OPL	62	41009	0.922905	endocrine/metabolic	0.0128028	1.01289	0.98815
Other_dyspnea	0.143202	0.922934	CSI	61	40979	0.922934	respiratory	-0.0138532	0.986242	0.98815
Otosclerosis	0.288213	0.922963	INL	13	41041	0.922963	sense organs	-0.0278709	0.972514	0.98815
Stricture_and_stenosis_of_esophagus	0.0673001	0.922983	INL	247	40757	0.922983	digestive	-0.00650635	0.993515	0.98815
Precordial_pain	0.0522532	0.923143	CSI	468	40494	0.923143	circulatory system	-0.00504111	0.994972	0.98815
Synovitis_and_tenosynovitis	0.0732677	0.923159	GCL	211	40752	0.923159	musculoskeletal	-0.00706703	0.992958	0.98815
Viral_infection	0.0706186	0.923296	INL	229	40715	0.923296	infectious diseases	0.00679939	1.00682	0.98815
Primary_biliary_cirrhosis	0.248189	0.92338	CSI	20	41043	0.92338	digestive	-0.0238699	0.976413	0.98815
Traumatic_and_surgical_subcutaneous_emphysema	0.320891	0.923383	ISOS+PS	11	41058	0.923383	injuries & poisonings	-0.0308611	0.96961	0.98815
Bacterial_pneumonia	0.0345754	0.923511	CSI	1030	39833	0.923511	respiratory	0.00331966	1.00333	0.988187
Blood_in_stool	0.0686971	0.923742	OPL	229	40725	0.923742	digestive	0.00657574	1.0066	0.988207
Viral_hepatitis	0.146985	0.923866	OPL	50	40975	0.923866	infectious diseases	-0.0140467	0.986052	0.988207
Malignant_neoplasm_of_ovary	0.11694	0.923876	RNFL	80	22162	0.923876	neoplasms	-0.0111739	0.988888	0.988207
Malignant_neoplasm_of_uterus	0.104697	0.923999	INL	108	22108	0.923999	neoplasms	0.0099879	1.01004	0.988207
Coma	0.163501	0.924	RNFL	40	41023	0.924	neurological	0.0155974	1.01572	0.988207
Cervical_radiculitis	0.147027	0.924351	INL	52	41010	0.924351	symptoms	-0.0139609	0.986136	0.988335
Abnormal_results_of_function_study_of_kidney	0.225671	0.924365	RPE	19	41051	0.924365	genitourinary	-0.0214246	0.978803	0.988335
Postmenopausal_bleeding	0.053639	0.924401	OPL	386	21187	0.924401	genitourinary	0.00508985	1.0051	0.988335
Symptoms_involving_head_and_neck	0.113505	0.924861	RNFL	84	40851	0.924861	mental disorders	-0.0107049	0.989352	0.988693
Hallux_rigidus	0.0965626	0.924924	RPE	114	40875	0.924924	musculoskeletal	-0.00909937	0.990942	0.988693
Benign_neoplasm_of_ovary	0.119471	0.925059	OPL	78	22121	0.925059	neoplasms	0.0112379	1.0113	0.988736
Diseases_of_the_salivary_glands	0.145999	0.925361	OPL	51	40984	0.925361	digestive	0.0136775	1.01377	0.988889
Other_benign_neoplasm_of_connective_and_other_soft_tissue	0.151251	0.92539	GCC	46	40953	0.92539	neoplasms	-0.0141641	0.985936	0.988889
Ill_defined_descriptions_and_complications_of_heart_disease	0.100963	0.92569	RPE	99	40941	0.92569	circulatory system	-0.00941675	0.990627	0.989005
Peritonitis_and_retroperitoneal_infections	0.130432	0.925698	RNFL	63	40972	0.925698	digestive	0.0121639	1.01224	0.989005
Cerebral_ischemia	0.0487065	0.925816	RNFL	448	40502	0.925816	circulatory system	0.00453507	1.00455	0.989005
Manlignant_and_unknown_neoplasms_of_brain_and_nervous_system	0.119194	0.925875	INL	79	40978	0.925875	neoplasms	-0.0110894	0.988972	0.989005
Other_disorders_of_male_genital_organs	0.0891841	0.926254	INL	134	18493	0.926254	genitourinary	0.0082548	1.00829	0.989136
Type_1_diabetes_with_ophthalmic_manifestations	0.186933	0.92638	IPL	33	41035	0.92638	endocrine/metabolic	0.0172726	1.01742	0.989136
Other_headache_syndromes	0.0423396	0.926448	INL	636	40062	0.926448	neurological	-0.00390859	0.996099	0.989136
Varicose_veins_of_lower_extremity_symptomtic	0.116967	0.926456	INL	82	40969	0.926456	circulatory system	-0.0107967	0.989261	0.989136
Generalized_anxiety_disorder	0.267983	0.926484	ISOS+PS	16	41050	0.926484	mental disorders	0.0247268	1.02504	0.989136
Other_and_unspecified_coagulation_defects	0.194323	0.926955	IPL	31	41017	0.926955	hematopoietic	-0.0178149	0.982343	0.989136
Malignant_neoplasm_of_ovary_and_other_uterine_adnexa	0.113448	0.927007	RNFL	85	22155	0.927007	neoplasms	0.0103931	1.01045	0.989136
Secondary_malignant_neoplasm	0.0331439	0.927133	CSI	1122	39740	0.927133	neoplasms	0.00303109	1.00304	0.989136
Other_disorders_of_prostate	0.0952372	0.927143	IPL	121	18615	0.927143	genitourinary	0.00870851	1.00875	0.989136
Inflammation_of_the_eye	0.0724173	0.927174	INL	217	40700	0.927174	sense organs	-0.00661902	0.993403	0.989136
Obstruction_of_bile_duct	0.112795	0.927177	CSI	96	40947	0.927177	digestive	-0.0103091	0.989744	0.989136
Lipoma	0.0620566	0.927381	IPL	295	40293	0.927381	neoplasms	0.00565585	1.00567	0.989136
Fasciitis	0.0566106	0.927429	INL	348	40641	0.927429	musculoskeletal	0.00515608	1.00517	0.989136
Subdural_hemorrhage	0.176112	0.92751	IPL	37	41029	0.92751	circulatory system	-0.0160223	0.984105	0.989136
Other_abnormality_of_urination	0.122784	0.927643	OPL	71	40907	0.927643	genitourinary	-0.0111501	0.988912	0.989136
Seborrheic_dermatitis	0.297793	0.928013	RPE	14	41056	0.928013	dermatologic	0.0269041	1.02727	0.989136
Paroxysmal_ventricular_tachycardia	0.0968252	0.928085	RNFL	113	40927	0.928085	circulatory system	-0.00873888	0.991299	0.989136
Diverticulum_of_esophagus_acquired	0.218862	0.928135	ISOS+PS	23	41045	0.928135	digestive	-0.0197396	0.980454	0.989136
Viral_hepatitis_B	0.282746	0.92817	GCL	13	41051	0.92817	infectious diseases	-0.0254888	0.974833	0.989136
Poisoning_by_psychotropic_agents	0.116066	0.928408	OPL	82	40904	0.928408	injuries & poisonings	0.0104283	1.01048	0.989136
Malignant_neoplasm_of_ovary	0.118586	0.928586	GCC	80	22162	0.928586	neoplasms	-0.0106282	0.989428	0.989136
Arterial_embolism_and_thrombosis_of_lower_extremity_artery	0.155041	0.928593	OPL	45	41007	0.928593	circulatory system	0.013894	1.01399	0.989136
Renal_failure_NOS	0.0990011	0.928691	RNFL	109	40903	0.928691	genitourinary	-0.00885982	0.991179	0.989136
Hyperlipidemia	0.016541	0.928699	INL	4091	35523	0.928699	endocrine/metabolic	-0.00148012	0.998521	0.989136
Gastrointestinal_complications	0.146218	0.928768	GCC	49	41009	0.928768	digestive	0.0130711	1.01316	0.989136
Sexual_and_gender_identity_disorders	0.198672	0.928902	OPL	27	41029	0.928902	mental disorders	-0.0177266	0.98243	0.989136
Cerebral_edema_and_compression_of_brain	0.160059	0.929014	GCL	44	41024	0.929014	neurological	-0.014259	0.985842	0.989136
Peripheral_vascular_disease_unspecified	0.0748373	0.929048	CSI	217	40783	0.929048	circulatory system	-0.00666367	0.993358	0.989136
Coagulation_defects	0.112462	0.929072	RNFL	85	40921	0.929072	hematopoietic	0.0100105	1.01006	0.989136
Astigmatism	0.0758741	0.929194	OPL	189	40876	0.929194	sense organs	-0.00674205	0.993281	0.989136
Type_1_diabetes_with_ophthalmic_manifestations	0.193737	0.929256	CSI	33	41035	0.929256	endocrine/metabolic	-0.0172001	0.982947	0.989136
Hematuria	0.0360834	0.929337	RNFL	813	39475	0.929337	genitourinary	0.00319986	1.0032	0.989136
Hypoventilation	0.21489	0.929437	RPE	23	41048	0.929437	respiratory	-0.0190292	0.981151	0.989136
Polyp_of_female_genital_organs	0.052187	0.929489	GCL	453	20985	0.929489	genitourinary	-0.00461792	0.995393	0.989136
Pallor_and_flushing	0.196911	0.929587	GCC	27	41040	0.929587	symptoms	-0.0173999	0.982751	0.989136
Bursitis	0.15233	0.92986	RPE	51	40995	0.92986	musculoskeletal	0.0134082	1.0135	0.989136
Aneurysm_of_iliac_artery	0.265156	0.929867	GCC	14	41057	0.929867	circulatory system	0.0233371	1.02361	0.989136
Irregular_menstrual_bleeding	0.10204	0.929936	RNFL	103	21878	0.929936	genitourinary	-0.00897187	0.991068	0.989136
Open_wound_of_ear	0.298936	0.92994	CSI	14	41043	0.92994	injuries & poisonings	-0.0262826	0.97406	0.989136
Dermatitis_due_to_solar_radiation	0.153568	0.929993	ISOS+PS	47	41010	0.929993	dermatologic	0.0134914	1.01358	0.989136
Inflammatory_disease_of_cervix_vagina_and_vulva	0.124238	0.930074	OPL	72	22023	0.930074	genitourinary	-0.0109021	0.989157	0.989136
Irregular_menstrual_cycle	0.17963	0.930079	INL	37	22109	0.930079	genitourinary	-0.0157616	0.984362	0.989136
Premature_beats	0.0844531	0.930142	OPL	152	40901	0.930142	circulatory system	-0.00740368	0.992624	0.989136
Anemia_in_neoplastic_disease	0.183619	0.930167	CSI	37	41024	0.930167	hematopoietic	-0.0160915	0.984037	0.989136
Acute_bronchitis_and_bronchiolitis	0.186805	0.930232	CSI	37	41030	0.930232	respiratory	-0.0163554	0.983778	0.989136
Abnormal_heart_sounds	0.0841297	0.930408	INL	164	40862	0.930408	circulatory system	0.00734713	1.00737	0.989223
Convulsions	0.0713883	0.930527	RPE	206	40767	0.930527	neurological	-0.00622376	0.993796	0.98925
Poisoning_by_analgesics_antipyretics_and_antirheumatics	0.037106	0.930627	IPL	841	40021	0.930627	injuries & poisonings	-0.00323031	0.996775	0.989256
Type_2_diabetes_with_renal_manifestations	0.285403	0.930778	OPL	13	41057	0.930778	endocrine/metabolic	0.0247919	1.0251	0.989316
Gangrene	0.126136	0.930902	CSI	79	40978	0.930902	symptoms	-0.0109374	0.989122	0.989348
Urinary_calculus	0.0562497	0.931163	CSI	399	40267	0.931163	genitourinary	-0.00485898	0.995153	0.989525
Deficiency_of_humoral_immunity	0.253774	0.93127	RPE	16	41052	0.93127	endocrine/metabolic	-0.0218872	0.978351	0.989539
Disorders_of_tooth_development	0.110492	0.931479	OPL	90	40813	0.931479	digestive	0.0095006	1.00955	0.989576
Keloid_scar	0.250976	0.931593	ISOS+PS	18	41040	0.931593	dermatologic	0.021544	1.02178	0.989576
Dyspareunia	0.217991	0.931729	ISOS+PS	26	22171	0.931729	genitourinary	0.0186753	1.01885	0.989576
Breast_cancer	0.0373704	0.931757	CSI	914	39450	0.931757	neoplasms	-0.00320019	0.996805	0.989576
Chronic_hepatitis	0.207708	0.931836	CSI	29	41026	0.931836	infectious diseases	-0.0177664	0.982391	0.989576
Sprains_and_strains	0.226349	0.931869	ISOS+PS	22	41028	0.931869	injuries & poisonings	-0.0193513	0.980835	0.989576
Pleurisy_pleural_effusion	0.0349437	0.932023	INL	919	39983	0.932023	respiratory	-0.00298071	0.997024	0.989625
Injuries_to_the_nervous_system	0.115953	0.932223	RPE	85	40923	0.932223	injuries & poisonings	0.00986165	1.00991	0.989625
Varicose_veins_of_lower_extremity_symptomtic	0.115573	0.932244	GCL	82	40969	0.932244	circulatory system	0.00982619	1.00987	0.989625
Reflux_esophagitis	0.0355337	0.932293	RNFL	852	39567	0.932293	digestive	0.00301898	1.00302	0.989625
Endometrial_hyperplasia	0.141326	0.932536	RNFL	54	22124	0.932536	genitourinary	-0.0119639	0.988107	0.989783
Allergies_other	0.187334	0.932641	OPL	31	41020	0.932641	injuries & poisonings	-0.015834	0.984291	0.989795
Acute_laryngitis_and_tracheitis	0.297133	0.933036	RNFL	12	41052	0.933036	respiratory	-0.0249666	0.975342	0.990091
Acute_laryngitis_and_tracheitis	0.297086	0.933205	GCC	12	41052	0.933205	respiratory	0.0248996	1.02521	0.990091
Malignant_neoplasm_of_liver_primary	0.207958	0.93324	OPL	25	41045	0.93324	neoplasms	-0.0174203	0.982731	0.990091
Myopia	0.0927103	0.933413	GCC	118	40938	0.933413	sense organs	0.00774608	1.00778	0.990091
Intracranial_hemorrhage	0.0788191	0.933425	RPE	158	40847	0.933425	circulatory system	-0.00658426	0.993437	0.990091
Gastrointestinal_complications	0.151577	0.933485	GCL	49	41009	0.933485	digestive	0.0126508	1.01273	0.990091
Gastrointestinal_hemorrhage	0.0257847	0.933814	RPE	1638	38243	0.933814	digestive	0.00214136	1.00214	0.99034
Other_non_epithelial_cancer_of_skin	0.0291306	0.93416	RNFL	1257	39340	0.93416	neoplasms	-0.00240653	0.997596	0.990569
Abnormal_glucose	0.107847	0.934381	CSI	107	40928	0.934381	endocrine/metabolic	0.00887945	1.00892	0.990569
Folate_deficiency_anemia	0.167551	0.934446	GCC	37	41033	0.934446	hematopoietic	0.0137815	1.01388	0.990569
Myalgia_and_myositis_unspecified	0.206463	0.934525	CSI	29	41033	0.934525	symptoms	0.0169615	1.01711	0.990569
Other_disorders_of_biliary_tract	0.0991955	0.934529	RNFL	111	40921	0.934529	digestive	0.00814874	1.00818	0.990569
Cervical_intraepithelial_neoplasia_CIN_Cervical_dysplasia_	0.191859	0.934657	OPL	31	22017	0.934657	neoplasms	-0.0157299	0.984393	0.990569
Insomnia	0.184827	0.934766	OPL	32	41035	0.934766	neurological	0.0151281	1.01524	0.990569
Somatoform_disorder	0.304913	0.934784	GCC	12	41050	0.934784	mental disorders	-0.0249503	0.975358	0.990569
Muscular_dystrophies_and_other_myopathies	0.171271	0.934997	RPE	37	41023	0.934997	neurological	0.0139689	1.01407	0.990618
Pneumoconiosis	0.209252	0.93503	INL	25	41043	0.93503	respiratory	-0.0170579	0.983087	0.990618
Cerebral_cysts	0.290608	0.935112	INL	13	41056	0.935112	neurological	-0.0236597	0.976618	0.990618
Nonspecific_findings_on_examination_of_blood	0.175262	0.935448	IPL	37	41031	0.935448	symptoms	0.0141948	1.0143	0.990809
Atrophy_of_female_genital_tract	0.141213	0.935482	IPL	59	22202	0.935482	genitourinary	0.0114312	1.0115	0.990809
Personality_disorders	0.2123	0.935672	GCC	24	41026	0.935672	mental disorders	-0.017135	0.983011	0.990873
Iron_deficiency_anemia_secondary_to_blood_loss_chronic_	0.16738	0.935731	OPL	39	41002	0.935731	hematopoietic	-0.0134971	0.986594	0.990873
Obesity	0.022818	0.935967	RNFL	2012	38773	0.935967	endocrine/metabolic	-0.00183319	0.998168	0.990913
Anaphylactic_shock_NOS	0.187265	0.936062	RNFL	31	41015	0.936062	injuries & poisonings	0.0150224	1.01514	0.990913
Splenomegaly	0.142779	0.936094	OPL	53	41005	0.936094	digestive	-0.011448	0.988617	0.990913
Stomatitis_and_mucositis	0.133331	0.936145	GCC	60	40999	0.936145	digestive	-0.010682	0.989375	0.990913
Osteoarthrosis_generalized	0.122112	0.936291	INL	76	40962	0.936291	musculoskeletal	-0.00976069	0.990287	0.990968
Dysmenorrhea	0.181644	0.936628	OPL	35	22114	0.936628	genitourinary	0.0144424	1.01455	0.990993
Nonspecific_abnormal_findings_on_radiological_and_other_examination_of_biliary_tract	0.170652	0.936629	INL	39	41023	0.936629	digestive	-0.013568	0.986524	0.990993
Sicca_syndrome	0.138572	0.936685	ISOS+PS	59	40992	0.936685	dermatologic	0.0110077	1.01107	0.990993
Acute_tonsillitis	0.192687	0.936806	INL	31	41000	0.936806	respiratory	0.0152771	1.01539	0.990993
Lupus_localized_and_systemic_	0.167925	0.936938	ISOS+PS	41	41013	0.936938	dermatologic	-0.013286	0.986802	0.990993
Benign_neoplasm_of_brain_cranial_nerves_meninges	0.130144	0.936952	CSI	75	40959	0.936952	neoplasms	0.0102945	1.01035	0.990993
Femoral_hernia	0.151526	0.937009	GCL	51	40974	0.937009	digestive	-0.011975	0.988096	0.990993
Other_immunological_findings	0.227828	0.937093	OPL	21	41035	0.937093	endocrine/metabolic	0.0179812	1.01814	0.990993
Cerebral_artery_occlusion_with_cerebral_infarction	0.0748824	0.937178	INL	199	40809	0.937178	circulatory system	0.00590202	1.00592	0.990993
Myopathy	0.178595	0.937257	RPE	34	41030	0.937257	neurological	0.0140586	1.01416	0.990993
Vitiligo	0.323412	0.937498	ISOS+PS	11	41061	0.937498	dermatologic	0.0253604	1.02568	0.991096
Congenital_deficiency_of_other_clotting_factors_including_factor_VII_	0.192192	0.937702	IPL	31	41019	0.937702	hematopoietic	0.0150215	1.01513	0.991096
Chronic_sinusitis	0.0804125	0.937745	CSI	195	40732	0.937745	respiratory	0.00628057	1.0063	0.991096
Benign_neoplasm_of_unspecified_sites	0.101011	0.937846	OPL	107	40792	0.937846	neoplasms	0.00787653	1.00791	0.991096
Displacement_of_intervertebral_disc	0.174036	0.937886	OPL	36	41022	0.937886	musculoskeletal	0.0135622	1.01365	0.991096
Calculus_of_ureter	0.0898411	0.937944	RNFL	131	40812	0.937944	genitourinary	-0.00699446	0.99303	0.991096
Other_disorders_of_eye	0.0489264	0.938049	RPE	410	40607	0.938049	sense organs	-0.0038027	0.996205	0.991096
Ovarian_dysfunction	0.231747	0.938187	GCC	21	22233	0.938187	endocrine/metabolic	-0.0179716	0.982189	0.991096
Esophageal_bleeding_varices_hemorrhage_	0.0666039	0.938261	RNFL	241	40774	0.938261	digestive	-0.00515886	0.994854	0.991096
Anomalies_of_tooth_position_malocclusion	0.283993	0.938298	CSI	15	41038	0.938298	digestive	0.0219836	1.02223	0.991096
Partial_epilepsy	0.212994	0.938492	ISOS+PS	25	41035	0.938492	neurological	-0.0164357	0.983699	0.991172
Urinary_obstruction	0.269548	0.938558	RNFL	14	41053	0.938558	genitourinary	-0.0207773	0.979437	0.991172
Herpes_zoster	0.156087	0.938769	GCC	43	41016	0.938769	infectious diseases	0.0119901	1.01206	0.99119
Nonrheumatic_aortic_valve_disorders	0.16276	0.938789	RNFL	40	41024	0.938789	circulatory system	0.0124987	1.01258	0.99119
Pathologic_fracture	0.281425	0.938917	RPE	13	41056	0.938917	musculoskeletal	0.021566	1.0218	0.99119
Symptoms_involving_digestive_system	0.0239927	0.938952	GCC	1877	38475	0.938952	digestive	0.00183752	1.00184	0.99119
Other_disorders_of_testis	0.08805	0.939049	IPL	141	18522	0.939049	genitourinary	0.00673278	1.00676	0.991192
Supraventricular_premature_beats	0.195134	0.939405	RPE	25	41047	0.939405	circulatory system	-0.0148336	0.985276	0.991266
Open_wound_of_nose_and_sinus	0.200629	0.939448	RNFL	27	41035	0.939448	injuries & poisonings	-0.0152406	0.984875	0.991266
Colorectal_cancer	0.0491521	0.93966	INL	467	40432	0.93966	neoplasms	0.00372065	1.00373	0.991266
Disturbances_in_tooth_eruption	0.116463	0.939693	INL	85	40825	0.939693	digestive	-0.00881104	0.991228	0.991266
Second_degree_AV_block	0.154976	0.939939	ISOS+PS	45	41016	0.939939	circulatory system	0.0116769	1.01175	0.991266
Uveitis_noninfectious_or_NOS	0.170169	0.939944	RPE	35	41030	0.939944	sense organs	-0.0128205	0.987261	0.991266
Otitis_externa	0.187219	0.940001	CSI	36	41005	0.940001	sense organs	0.0140918	1.01419	0.991266
Cholelithiasis	0.0340728	0.940006	OPL	943	39434	0.940006	digestive	0.00256441	1.00257	0.991266
Bronchopneumonia_and_lung_abscess	0.186698	0.940014	IPL	32	41031	0.940014	respiratory	0.0140494	1.01415	0.991266
Acute_pancreatitis	0.249331	0.940155	GCL	18	40965	0.940155	digestive	0.0187186	1.01889	0.991266
Nonrheumatic_pulmonary_valve_disorders	0.191298	0.940186	INL	31	41041	0.940186	circulatory system	-0.0143543	0.985748	0.991266
Secondary_malignancy_of_bone	0.0560933	0.940251	INL	357	40690	0.940251	neoplasms	-0.00420446	0.995804	0.991266
Atrial_fibrillation_and_flutter	0.0327529	0.940447	IPL	1056	39476	0.940447	circulatory system	0.00244691	1.00245	0.991373
Generalized_convulsive_epilepsy	0.152557	0.940751	INL	48	41005	0.940751	neurological	-0.011339	0.988725	0.991401
Other_and_unspecified_disorders_of_the_nervous_system	0.177064	0.940911	CSI	40	41017	0.940911	neurological	-0.0131249	0.986961	0.991401
Other_dyschromia	0.118142	0.94093	RPE	79	40956	0.94093	dermatologic	0.00875438	1.00879	0.991401
Shortness_of_breath	0.0400058	0.940951	OPL	677	40188	0.940951	respiratory	-0.0029634	0.997041	0.991401
Vascular_hamartomas_and_non_neoplastic_nevi	0.153471	0.940954	RPE	46	41008	0.940954	neoplasms	0.0113677	1.01143	0.991401
Cancer_of_brain	0.129905	0.941039	ISOS+PS	65	41002	0.941039	neoplasms	-0.00960832	0.990438	0.991401
Acute_gastritis	0.104937	0.941192	RPE	97	40906	0.941192	digestive	0.00774144	1.00777	0.991463
Other_disorders_of_soft_tissues	0.117399	0.941499	INL	83	40916	0.941499	musculoskeletal	-0.00861536	0.991422	0.991688
Osteoarthrosis_localized_secondary	0.306374	0.941604	INL	12	41044	0.941604	musculoskeletal	0.0224432	1.0227	0.991698
Vaginitis_and_vulvovaginitis	0.216772	0.941706	ISOS+PS	25	22227	0.941706	genitourinary	-0.0158517	0.984273	0.991706
Cerebral_atherosclerosis	0.221643	0.941906	OPL	22	41049	0.941906	circulatory system	-0.0161521	0.983978	0.991818
Renal_colic	0.137416	0.942031	IPL	59	40840	0.942031	genitourinary	-0.0099925	0.990057	0.99185
Dental_caries	0.0560041	0.942335	GCC	339	40523	0.942335	digestive	-0.00405108	0.995957	0.991852
Gastric_ulcer	0.0559515	0.942458	RNFL	346	40531	0.942458	digestive	0.0040386	1.00405	0.991852
Breast_cancer_female_	0.0375648	0.942515	CSI	905	20676	0.942515	neoplasms	-0.00270877	0.997295	0.991852
Stricture_and_stenosis_of_esophagus	0.0668876	0.942696	GCL	247	40757	0.942696	digestive	-0.00480799	0.995204	0.991852
Skin_cancer	0.0262091	0.942779	RPE	1502	38960	0.942779	neoplasms	0.00188123	1.00188	0.991852
Other_nondiabetic_retinopathy	0.2815	0.942844	GCC	13	41054	0.942844	sense organs	0.0201825	1.02039	0.991852
Open_angle_glaucoma	0.0972888	0.942925	CSI	127	40934	0.942925	sense organs	0.00696535	1.00699	0.991852
Primary_open_angle_glaucoma	0.0972888	0.942925	CSI	127	40934	0.942925	sense organs	0.00696535	1.00699	0.991852
Memory_loss	0.109458	0.942998	INL	93	40951	0.942998	mental disorders	-0.00782643	0.992204	0.991852
Other_abnormal_glucose	0.169082	0.943033	RNFL	38	41008	0.943033	endocrine/metabolic	-0.0120823	0.98799	0.991852
Pilonidal_cyst	0.271467	0.943071	IPL	15	41014	0.943071	dermatologic	0.0193856	1.01957	0.991852
Atrophy_of_female_genital_tract	0.135677	0.943282	RPE	59	22202	0.943282	genitourinary	0.0096528	1.0097	0.991975
Benign_neoplasm_of_bone_and_articular_cartilage	0.290755	0.943403	RNFL	13	41046	0.943403	neoplasms	-0.0206417	0.97957	0.992002
Anal_and_rectal_polyp	0.0385328	0.943515	CSI	849	39823	0.943515	digestive	0.00273015	1.00273	0.992002
Staphylococcus_infections	0.0712205	0.943592	OPL	213	40740	0.943592	infectious diseases	0.00503932	1.00505	0.992002
Other_inflammatory_disorders_of_male_genital_organs	0.211889	0.943774	CSI	28	18756	0.943774	genitourinary	0.014944	1.01506	0.992002
Cancer_of_other_male_genital_organs	0.233592	0.9438	GCL	20	18747	0.9438	neoplasms	0.0164669	1.0166	0.992002
Abdominal_hernia	0.0169899	0.943894	RNFL	3712	34682	0.943894	digestive	0.00119569	1.0012	0.992002
Postmenopausal_atrophic_vaginitis	0.120382	0.944139	CSI	88	22147	0.944139	genitourinary	0.00843505	1.00847	0.992002
Traumatic_and_surgical_subcutaneous_emphysema	0.316391	0.944182	RNFL	11	41058	0.944182	injuries & poisonings	-0.0221518	0.978092	0.992002
Other_dyschromia	0.126527	0.944274	CSI	79	40956	0.944274	dermatologic	-0.00884404	0.991195	0.992002
Cellulitis_and_abscess_of_fingers_toes	0.16029	0.944348	CSI	50	41002	0.944348	dermatologic	-0.0111892	0.988873	0.992002
Sebaceous_cyst	0.0555907	0.944443	GCC	343	40082	0.944443	dermatologic	-0.00387394	0.996134	0.992002
Osteoarthrosis_generalized	0.128385	0.944547	CSI	76	40962	0.944547	musculoskeletal	-0.00892999	0.99111	0.992002
Degenerative_and_vascular_disorders_of_ear	0.220518	0.944618	RNFL	22	41050	0.944618	sense organs	0.0153188	1.01544	0.992002
Septicemia	0.0387943	0.944629	INL	746	40214	0.944629	infectious diseases	-0.0026944	0.997309	0.992002
Endometriosis	0.101575	0.944954	IPL	113	21871	0.944954	genitourinary	-0.00701321	0.993011	0.992014
Polycythemia_secondary	0.164534	0.944981	CSI	46	41022	0.944981	hematopoietic	-0.0113546	0.98871	0.992014
Atherosclerosis_of_the_extremities	0.336456	0.944988	CSI	11	41037	0.944988	circulatory system	-0.0232161	0.977051	0.992014
Bacterial_enteritis	0.0742167	0.945049	OPL	197	40752	0.945049	infectious diseases	0.00511543	1.00513	0.992014
Other_local_infections_of_skin_and_subcutaneous_tissue	0.100627	0.945233	CSI	125	40885	0.945233	dermatologic	0.00691247	1.00694	0.992014
Displacement_of_intervertebral_disc	0.170451	0.945254	RPE	36	41022	0.945254	musculoskeletal	-0.0117045	0.988364	0.992014
Speech_and_language_disorder	0.291473	0.945301	RPE	13	41059	0.945301	mental disorders	0.0199975	1.0202	0.992014
Dependence_on_respirator_Ventilator_or_supplemental_oxygen	0.110367	0.945916	IPL	94	40979	0.945916	respiratory	-0.00748692	0.992541	0.992465
Labyrinthitis	0.14444	0.94592	RPE	53	40979	0.94592	sense organs	0.00979764	1.00985	0.992465
Ingrowing_nail	0.205949	0.946243	CSI	30	40974	0.946243	dermatologic	0.0138862	1.01398	0.992515
Chronic_venous_insufficiency_CVI_	0.16819	0.946343	IPL	40	41029	0.946343	circulatory system	-0.0113192	0.988745	0.992515
Hallucinations	0.146348	0.946364	RPE	50	41017	0.946364	mental disorders	0.00984535	1.00989	0.992515
Vascular_hamartomas_and_non_neoplastic_nevi	0.151415	0.946537	RNFL	46	41008	0.946537	neoplasms	0.0101533	1.0102	0.992515
Acquired_hemolytic_anemias	0.288025	0.946971	OPL	13	41055	0.946971	hematopoietic	0.0191567	1.01934	0.992515
Pseudomonal_pneumonia	0.270379	0.947024	RNFL	15	41056	0.947024	respiratory	0.0179652	1.01813	0.992515
Speech_and_language_disorder	0.296189	0.947088	IPL	13	41059	0.947088	mental disorders	-0.0196563	0.980536	0.992515
Tuberculosis	0.236301	0.947121	RPE	18	41049	0.947121	infectious diseases	0.0156721	1.0158	0.992515
Disorders_of_phosphorus_metabolism	0.114104	0.947142	IPL	88	40985	0.947142	endocrine/metabolic	-0.00756464	0.992464	0.992515
Precordial_pain	0.0489719	0.947242	INL	468	40494	0.947242	circulatory system	-0.00324049	0.996765	0.992515
Empyema_and_pneumothorax	0.0913666	0.947247	GCL	132	40897	0.947247	respiratory	-0.00604516	0.993973	0.992515
Anxiety_disorders	0.0302571	0.947405	CSI	1397	39518	0.947405	mental disorders	-0.00199593	0.998006	0.992515
Disorders_of_optic_nerve_and_visual_pathways	0.181706	0.947449	OPL	33	41028	0.947449	sense organs	-0.0119764	0.988095	0.992515
Effects_radiation_NOS	0.0405159	0.947641	CSI	751	40296	0.947641	injuries & poisonings	-0.00266064	0.997343	0.992515
Cholecystitis_without_cholelithiasis	0.0809266	0.947642	INL	172	40731	0.947642	digestive	0.0053143	1.00533	0.992515
Amyloidosis	0.270892	0.947712	ISOS+PS	15	41057	0.947712	endocrine/metabolic	-0.0177651	0.982392	0.992515
Nodular_lymphoma	0.257476	0.947785	CSI	19	41032	0.947785	neoplasms	0.0168619	1.017	0.992515
Aplastic_anemia	0.130244	0.947803	GCL	65	40992	0.947803	hematopoietic	0.00852654	1.00856	0.992515
Poisoning_by_other_anti_infectives	0.118634	0.94782	GCL	82	40978	0.94782	injuries & poisonings	0.00776392	1.00779	0.992515
Astigmatism	0.0752294	0.947856	RNFL	189	40876	0.947856	sense organs	0.00492001	1.00493	0.992515
Intestinal_infection	0.0605067	0.947958	RPE	295	40603	0.947958	infectious diseases	0.00394936	1.00396	0.992523
Disorders_of_the_autonomic_nervous_system	0.214615	0.948199	CSI	27	41038	0.948199	neurological	-0.0139432	0.986154	0.992677
Malignant_neoplasm_of_rectum_rectosigmoid_junction_and_anus	0.0729296	0.94863	ISOS+PS	205	40774	0.94863	neoplasms	-0.00469867	0.995312	0.993029
Bundle_branch_block	0.0453297	0.948957	INL	538	40445	0.948957	circulatory system	0.00290184	1.00291	0.993191
Otitis_externa	0.171184	0.948974	GCC	36	41005	0.948974	sense organs	0.010955	1.01102	0.993191
Syncope_and_collapse	0.0343754	0.949252	RNFL	906	39803	0.949252	symptoms	0.00218788	1.00219	0.993277
Prolapse_of_vaginal_vault_after_hysterectomy	0.294953	0.949327	INL	14	22242	0.949327	genitourinary	0.018745	1.01892	0.993277
Psoriasis_vulgaris	0.069512	0.949339	OPL	225	40794	0.949339	dermatologic	0.00441654	1.00443	0.993277
Abnormal_serum_enzyme_levels	0.174751	0.949558	GCL	37	41028	0.949558	digestive	-0.0110552	0.989006	0.993293
Cancer_of_other_endocrine_glands	0.296673	0.94975	RPE	13	41059	0.94975	neoplasms	0.0186964	1.01887	0.993293
Alteration_of_consciousness	0.147117	0.949758	CSI	59	41003	0.949758	mental disorders	-0.00927003	0.990773	0.993293
Mineral_deficiency_NEC	0.135105	0.94999	INL	62	41005	0.94999	endocrine/metabolic	0.00847377	1.00851	0.993293
Pneumococcal_pneumonia	0.0347466	0.950018	INL	930	39970	0.950018	respiratory	0.00217807	1.00218	0.993293
Secondary_malignant_neoplasm	0.0318436	0.950035	INL	1122	39740	0.950035	neoplasms	-0.00199542	0.998007	0.993293
Nasal_polyps	0.0836615	0.950052	RNFL	151	40746	0.950052	respiratory	0.00524065	1.00525	0.993293
Corneal_dystrophy	0.204794	0.95011	GCC	25	41046	0.95011	sense organs	-0.0128136	0.987268	0.993293
Symptoms_involving_respiratory_system_and_other_chest_symptoms	0.257896	0.950427	RNFL	16	41043	0.950427	respiratory	0.0160336	1.01616	0.993444
Other_intestinal_obstruction	0.0579291	0.950444	GCC	316	40628	0.950444	digestive	-0.00360028	0.996406	0.993444
Small_kidney	0.244199	0.950624	CSI	20	41048	0.950624	genitourinary	-0.0151217	0.984992	0.993462
Nervous_system_congenital_anomalies	0.240117	0.950666	IPL	20	41035	0.950666	congenital anomalies	0.0148562	1.01497	0.993462
Hallux_rigidus	0.098471	0.950745	GCC	114	40875	0.950745	musculoskeletal	0.00608266	1.0061	0.993462
Diplopia_and_disorders_of_binocular_vision	0.117264	0.951052	RPE	77	40970	0.951052	sense organs	0.00719835	1.00722	0.993663
Bullous_dermatoses	0.275592	0.951143	INL	15	41056	0.951143	dermatologic	-0.0168861	0.983256	0.993663
Genital_prolapse	0.0432476	0.951315	GCL	644	21007	0.951315	genitourinary	0.00264052	1.00264	0.993663
Systemic_lupus_erythematosus	0.189111	0.951356	RNFL	31	41026	0.951356	dermatologic	0.0115364	1.0116	0.993663
Pathologic_fracture_of_vertebrae	0.326312	0.951457	OPL	10	41062	0.951457	musculoskeletal	-0.0198648	0.980331	0.993663
Streptococcus_infection	0.0821571	0.95156	CSI	184	40815	0.95156	infectious diseases	-0.0049909	0.995022	0.993663
Sexual_and_gender_identity_disorders	0.199304	0.951683	GCL	27	41029	0.951683	mental disorders	-0.0120764	0.987996	0.993663
Bursitis	0.142591	0.951693	GCC	51	40995	0.951693	musculoskeletal	-0.0086383	0.991399	0.993663
Abnormal_findings_on_examination_of_urine	0.0655329	0.952012	RPE	253	40647	0.952012	genitourinary	0.0039438	1.00395	0.993873
Allergic_reaction_to_food	0.287322	0.952251	IPL	14	41046	0.952251	injuries & poisonings	-0.0172049	0.982942	0.993873
Temporomandibular_joint_disorder_unspecified	0.247382	0.952272	GCC	18	41043	0.952272	digestive	0.0148067	1.01492	0.993873
Temporomandibular_joint_disorders	0.247382	0.952272	GCC	18	41043	0.952272	digestive	0.0148067	1.01492	0.993873
Pathologic_fracture_of_vertebrae	0.331585	0.952584	INL	10	41062	0.952584	musculoskeletal	-0.019717	0.980476	0.994099
stress_incontinence_female	0.0708232	0.953179	ISOS+PS	233	21697	0.953179	genitourinary	0.00415835	1.00417	0.994246
Symptoms_involving_respiratory_system_and_other_chest_symptoms	0.261633	0.953202	OPL	16	41043	0.953202	respiratory	-0.0153541	0.984763	0.994246
Laxity_of_ligament_or_hypermobility_syndrome	0.269122	0.95335	RNFL	15	41052	0.95335	musculoskeletal	0.0157439	1.01587	0.994246
Hypertrophic_obstructive_cardiomyopathy	0.230438	0.953459	INL	21	41048	0.953459	circulatory system	-0.0134493	0.986641	0.994246
Cervical_cancer_and_dysplasia	0.152687	0.953531	IPL	51	21982	0.953531	neoplasms	0.00889758	1.00894	0.994246
Septal_Deviations_Turbinate_Hypertrophy	0.074628	0.953541	RNFL	194	40533	0.953541	respiratory	-0.00434792	0.995662	0.994246
Gastrointestinal_complications	0.147169	0.953543	RNFL	49	41009	0.953543	digestive	-0.00857376	0.991463	0.994246
Personality_disorders	0.216235	0.953642	ISOS+PS	24	41026	0.953642	mental disorders	0.0125705	1.01265	0.994246
Diseases_of_hard_tissues_of_teeth	0.0554319	0.953821	GCC	346	40512	0.953821	digestive	-0.00321	0.996795	0.994246
Lack_of_coordination	0.150114	0.953882	IPL	51	41007	0.953882	neurological	-0.00868143	0.991356	0.994246
Musculoskeletal_symptoms_referable_to_limbs	0.159342	0.954003	RPE	43	40972	0.954003	symptoms	-0.00919095	0.990851	0.994246
Mechanical_complication_of_unspecified_genitourinary_device_implant_and_graft	0.0918344	0.954332	GCL	130	40903	0.954332	injuries & poisonings	-0.00525911	0.994755	0.994246
Other_disorders_of_stomach_and_duodenum	0.0541639	0.954401	OPL	370	40522	0.954401	digestive	-0.00309714	0.996908	0.994246
Conductive_hearing_loss	0.17167	0.954466	OPL	37	41021	0.954466	sense organs	0.00980217	1.00985	0.994246
Astigmatism	0.0715292	0.954499	RPE	189	40876	0.954499	sense organs	0.00408135	1.00409	0.994246
Postlaminectomy_syndrome	0.313663	0.954528	RNFL	11	41055	0.954528	musculoskeletal	-0.0178856	0.982273	0.994246
Cervicitis_and_endocervicitis	0.265628	0.954592	CSI	19	22179	0.954592	genitourinary	0.0151253	1.01524	0.994246
Joint_ligament_sprain	0.347571	0.954659	GCL	10	41054	0.954659	injuries & poisonings	-0.0197621	0.980432	0.994246
Spirochetal_infection	0.314766	0.95483	OPL	11	41061	0.95483	infectious diseases	-0.0178292	0.982329	0.994246
Chronic_bronchitis	0.053091	0.95488	INL	401	40610	0.95488	respiratory	-0.00300391	0.997001	0.994246
Allergy_adverse_effect_of_penicillin	0.0235094	0.954946	OPL	1976	38417	0.954946	injuries & poisonings	0.0013282	1.00133	0.994246
Cancer_of_oropharynx	0.205481	0.955037	RNFL	25	41033	0.955037	neoplasms	0.0115854	1.01165	0.994246
Wegener_s_granulomatosis	0.331754	0.95507	IPL	10	41054	0.95507	circulatory system	-0.0186916	0.981482	0.994246
Myeloid_leukemia_chronic	0.307415	0.955153	GCL	12	41051	0.955153	neoplasms	0.017288	1.01744	0.994246
Dysphagia	0.0370559	0.955196	RPE	771	40023	0.955196	digestive	-0.00208192	0.99792	0.994246
Irregular_menstrual_cycle	0.175171	0.955226	GCC	37	22109	0.955226	genitourinary	-0.00983497	0.990213	0.994246
Diseases_of_sebaceous_glands	0.055261	0.955356	GCC	347	40077	0.955356	dermatologic	0.00309364	1.0031	0.994246
Primary_angle_closure_glaucoma	0.175604	0.955373	CSI	42	41023	0.955373	sense organs	-0.00982694	0.990221	0.994246
Upper_gastrointestinal_congenital_anomalies	0.178422	0.95551	IPL	36	41017	0.95551	congenital anomalies	-0.00995403	0.990095	0.994261
Spirochetal_infection	0.319742	0.955576	RPE	11	41061	0.955576	infectious diseases	-0.0178115	0.982346	0.994261
Toxic_effect_of_venom	0.329195	0.955741	OPL	10	41057	0.955741	injuries & poisonings	0.0182701	1.01844	0.994283
Viral_hepatitis_C	0.260106	0.955855	CSI	18	41027	0.955855	infectious diseases	-0.0143985	0.985705	0.994283
Benign_neoplasm_of_thyroid_glands	0.242182	0.955881	GCC	19	41039	0.955881	neoplasms	0.0133983	1.01349	0.994283
Hypertrophic_obstructive_cardiomyopathy	0.219522	0.956369	GCC	21	41048	0.956369	circulatory system	-0.0120101	0.988062	0.994469
Abnormal_sputum	0.088001	0.956395	OPL	140	40839	0.956395	respiratory	0.00481177	1.00482	0.994469
Internal_derangement_of_knee	0.0821653	0.956438	GCL	172	40629	0.956438	injuries & poisonings	-0.00448823	0.995522	0.994469
Noninflammatory_female_genital_disorders	0.0513993	0.956438	ISOS+PS	441	21194	0.956438	genitourinary	-0.00280762	0.997196	0.994469
Malignant_neoplasm_of_bladder	0.0747177	0.956564	RPE	190	40801	0.956564	neoplasms	0.00406954	1.00408	0.994501
Intestinal_malabsorption_non_celiac_	0.208851	0.956707	OPL	25	41040	0.956707	digestive	0.0113377	1.0114	0.994552
Diabetes_insipidus	0.299764	0.956979	ISOS+PS	12	41060	0.956979	endocrine/metabolic	0.0161707	1.0163	0.994736
Cardiac_arrest	0.0903479	0.957525	INL	136	40912	0.957525	circulatory system	-0.00481192	0.9952	0.994852
Other_specified_benign_mammary_dysplasias	0.233024	0.957567	GCL	22	22214	0.957567	genitourinary	-0.0123985	0.987678	0.994852
Cervical_cancer	0.238196	0.957677	GCC	20	22237	0.957677	neoplasms	0.0126409	1.01272	0.994852
Hallux_rigidus	0.0983463	0.957739	RNFL	114	40875	0.957739	musculoskeletal	0.00521153	1.00523	0.994852
Disorders_of_phosphorus_metabolism	0.117843	0.957762	CSI	88	40985	0.957762	endocrine/metabolic	0.00624123	1.00626	0.994852
Cholelithiasis_with_other_cholecystitis	0.0557419	0.957768	IPL	369	40451	0.957768	digestive	0.00295176	1.00296	0.994852
Respiratory_failure	0.0831586	0.95781	GCL	158	40881	0.95781	respiratory	-0.00439921	0.99561	0.994852
Fracture_of_ribs	0.305939	0.957848	ISOS+PS	12	41044	0.957848	injuries & poisonings	0.0161701	1.0163	0.994852
Menopausal_and_postmenopausal_disorders	0.0510775	0.958191	GCL	469	21000	0.958191	genitourinary	0.00267768	1.00268	0.994902
Acquired_hypothyroidism	0.252541	0.958331	GCC	17	41054	0.958331	endocrine/metabolic	0.0131948	1.01328	0.994902
Cyst_or_abscess_of_Bartholin_s_gland	0.272979	0.958416	OPL	15	22202	0.958416	genitourinary	0.0142334	1.01434	0.994902
Secondary_malignant_neoplasm_of_skin	0.232771	0.958494	ISOS+PS	21	41048	0.958494	neoplasms	-0.0121141	0.987959	0.994902
Cancer_of_bone_and_connective_tissue	0.165032	0.958529	ISOS+PS	40	41015	0.958529	neoplasms	-0.00858151	0.991455	0.994902
Cough	0.0585009	0.95872	GCL	330	40644	0.95872	respiratory	0.00302799	1.00303	0.994902
Cancer_of_stomach	0.137361	0.958814	ISOS+PS	57	41006	0.958814	neoplasms	0.00709364	1.00712	0.994902
Myasthenia_gravis	0.275693	0.958855	GCL	15	41054	0.958855	neurological	0.0142233	1.01432	0.994902
Pyogenic_granuloma	0.292508	0.958915	GCL	14	41039	0.958915	dermatologic	-0.0150685	0.985045	0.994902
Pneumonia_due_to_fungus_mycoses_	0.215407	0.959016	RPE	23	41043	0.959016	respiratory	0.0110694	1.01113	0.994902
Other_disorders_of_cervical_region	0.17025	0.959209	IPL	39	41021	0.959209	musculoskeletal	-0.0087077	0.99133	0.994902
Type_2_diabetes_with_ketoacidosis	0.270574	0.959262	OPL	15	41053	0.959262	endocrine/metabolic	-0.0138207	0.986274	0.994902
Breast_cancer	0.0365075	0.959294	GCL	914	39450	0.959294	neoplasms	0.00186333	1.00187	0.994902
Chromosomal_anomalies_and_genetic_disorders	0.337064	0.959353	CSI	11	41053	0.959353	congenital anomalies	0.0171788	1.01733	0.994902
Non_Hodgkins_lymphoma	0.0865014	0.959444	ISOS+PS	147	40824	0.959444	neoplasms	0.00439875	1.00441	0.994902
Iatrogenic_endocrine_disorders	0.358624	0.959496	CSI	10	41061	0.959496	endocrine/metabolic	-0.0182132	0.981952	0.994902
Gastritis_and_duodenitis	0.0211376	0.959649	INL	2539	36947	0.959649	digestive	0.00106945	1.00107	0.994902
Femoral_hernia	0.15084	0.959663	IPL	51	40974	0.959663	digestive	-0.00762892	0.9924	0.994902
Epilepsy_recurrent_seizures_convulsions	0.0508196	0.95984	RPE	414	40404	0.95984	neurological	-0.00255902	0.997444	0.994902
Chronic_venous_insufficiency_CVI_	0.176739	0.959866	CSI	40	41029	0.959866	circulatory system	0.00889377	1.00893	0.994902
Poisoning_by_agents_primarily_affecting_the_cardiovascular_system	0.236792	0.960253	CSI	22	41042	0.960253	injuries & poisonings	0.0118008	1.01187	0.994902
Disorders_of_iron_metabolism	0.119947	0.96038	RPE	74	40975	0.96038	hematopoietic	-0.00595854	0.994059	0.994902
Cancer_of_other_female_genital_organs	0.103356	0.960402	GCL	113	22099	0.960402	neoplasms	0.00513147	1.00514	0.994902
Eye_infection_viral	0.28264	0.960473	RNFL	13	41054	0.960473	sense organs	0.0140075	1.01411	0.994902
Cervical_cancer	0.255654	0.960486	CSI	20	22237	0.960486	neoplasms	0.0126662	1.01275	0.994902
Vitamin_B_complex_deficiencies	0.0849639	0.960518	INL	157	40896	0.960518	endocrine/metabolic	0.00420601	1.00421	0.994902
Abnormal_heart_sounds	0.0784251	0.960524	RPE	164	40862	0.960524	circulatory system	-0.00388177	0.996126	0.994902
Noninfectious_disorders_of_lymphatic_channels	0.0858712	0.960546	RPE	137	40919	0.960546	circulatory system	-0.00424795	0.995761	0.994902
Intestinal_infection_due_to_C_difficile	0.129607	0.960716	GCC	62	40996	0.960716	infectious diseases	-0.00638371	0.993637	0.99498
Alopecia	0.228898	0.960985	OPL	21	41050	0.960985	dermatologic	-0.0111972	0.988865	0.99516
Unspecified_monoarthritis	0.0248648	0.961224	OPL	1757	38686	0.961224	musculoskeletal	-0.00120886	0.998792	0.995281
Abnormal_findings_on_mammogram_or_breast_exam	0.134554	0.961479	ISOS+PS	64	40840	0.961479	genitourinary	-0.00649866	0.993522	0.995281
Unspecified_diffuse_connective_tissue_disease	0.0722974	0.96151	INL	217	40777	0.96151	dermatologic	0.00348899	1.0035	0.995281
Neurological_disorders	0.0425307	0.961575	CSI	680	40268	0.961575	mental disorders	-0.002049	0.997953	0.995281
Other_conditions_of_brain_NOS	0.141783	0.961588	INL	55	41011	0.961588	neurological	-0.00682832	0.993195	0.995281
Malaise_and_fatigue	0.0564109	0.961919	CSI	396	40551	0.961919	symptoms	0.00269336	1.0027	0.995281
Appendicitis	0.142369	0.962037	CSI	64	40760	0.962037	digestive	0.00677643	1.0068	0.995281
Benign_neoplasm_of_colon	0.0209595	0.962129	GCL	2544	37711	0.962129	neoplasms	-0.000995205	0.999005	0.995281
Myeloid_leukemia_chronic	0.300183	0.962133	OPL	12	41051	0.962133	neoplasms	0.0142517	1.01435	0.995281
Cardiomyopathy	0.0839852	0.962259	RPE	151	40876	0.962259	circulatory system	-0.00397413	0.996034	0.995281
Organic_or_persistent_insomnia	0.190594	0.962399	OPL	30	41038	0.962399	neurological	-0.00898522	0.991055	0.995281
Renal_dialysis	0.152361	0.962489	CSI	53	40998	0.962489	genitourinary	0.00716555	1.00719	0.995281
Hypothermia_Chills	0.166103	0.962644	RPE	36	41034	0.962644	symptoms	-0.00777955	0.992251	0.995281
Other_symptoms_disorders_or_the_urinary_system	0.0316498	0.962697	CSI	1246	38823	0.962697	genitourinary	-0.00148025	0.998521	0.995281
Macroglobulinemia	0.268511	0.962737	IPL	16	41056	0.962737	endocrine/metabolic	0.0125445	1.01262	0.995281
Poisoning_by_psychotropic_agents	0.116647	0.962799	RPE	82	40904	0.962799	injuries & poisonings	0.00544065	1.00546	0.995281
Other_disorders_of_metabolism	0.0825102	0.962904	RNFL	157	40888	0.962904	endocrine/metabolic	-0.00383753	0.99617	0.995281
Cancer_of_kidney_and_renal_pelvis	0.0984119	0.962951	OPL	111	40920	0.962951	neoplasms	-0.00457126	0.995439	0.995281
Benign_neoplasm_of_eye	0.358451	0.962981	CSI	10	41054	0.962981	neoplasms	-0.016637	0.983501	0.995281
Tympanosclerosis_and_middle_ear_disease_related_to_otitis_media	0.231981	0.962994	RPE	20	41043	0.962994	sense organs	-0.010763	0.989295	0.995281
Other_alveolar_and_parietoalveolar_pneumonopathy	0.135418	0.963175	GCC	57	41006	0.963175	respiratory	0.00625217	1.00627	0.995369
Congenital_deficiency_of_other_clotting_factors_including_factor_VII_	0.187648	0.963338	GCC	31	41019	0.963338	hematopoietic	0.0086252	1.00866	0.99544
Known_or_suspected_fetal_abnormality_affecting_management_of_mother	0.214386	0.963505	INL	26	21665	0.963505	pregnancy complications	0.00980944	1.00986	0.995473
Esophageal_bleeding_varices_hemorrhage_	0.0670102	0.963571	OPL	241	40774	0.963571	digestive	-0.00306051	0.996944	0.995473
Other_disorders_of_biliary_tract	0.0989308	0.963655	OPL	111	40921	0.963655	digestive	-0.00450808	0.995502	0.995473
Pancreatic_cancer	0.111848	0.964095	ISOS+PS	88	40980	0.964095	neoplasms	-0.00503497	0.994978	0.995736
Osteoarthrosis_localized_secondary	0.301371	0.964098	RNFL	12	41044	0.964098	musculoskeletal	0.0135652	1.01366	0.995736
Pain	0.103625	0.96425	ISOS+PS	104	40937	0.96425	neurological	-0.00464463	0.995366	0.995788
Other_symptoms_involving_abdomen_and_pelvis	0.0933679	0.964393	INL	130	40864	0.964393	digestive	0.00416806	1.00418	0.995788
Essential_tremor	0.165943	0.96448	CSI	45	41026	0.96448	neurological	-0.00738977	0.992637	0.995788
Other_allied_disorders_of_spine	0.239272	0.964528	INL	20	41051	0.964528	musculoskeletal	0.0106411	1.0107	0.995788
Corns_and_callosities	0.231904	0.964865	IPL	22	41038	0.964865	dermatologic	-0.0102153	0.989837	0.995967
Dermatitis_due_to_solar_radiation	0.161962	0.96489	CSI	47	41010	0.96489	dermatologic	-0.00712918	0.992896	0.995967
Peritonitis_and_retroperitoneal_infections	0.133285	0.965224	GCL	63	40972	0.965224	digestive	-0.00581115	0.994206	0.996137
Symptoms_involving_female_genital_tract	0.106992	0.965245	OPL	96	22156	0.965245	genitourinary	-0.00466202	0.995349	0.996137
Myeloid_leukemia_chronic	0.295383	0.965365	GCC	12	41051	0.965365	neoplasms	-0.0128262	0.987256	0.996155
Cysts_of_the_jaws	0.226573	0.965499	RPE	21	41034	0.965499	digestive	-0.00980025	0.990248	0.996155
Congenital_anomalies_of_urinary_system	0.137277	0.965612	INL	60	40974	0.965612	congenital anomalies	-0.00591829	0.994099	0.996155
Folate_deficiency_anemia	0.170206	0.965642	RNFL	37	41033	0.965642	hematopoietic	0.00733149	1.00736	0.996155
Menopausal_and_postmenopausal_disorders	0.048639	0.965736	OPL	469	21000	0.965736	genitourinary	-0.00208939	0.997913	0.996155
Degeneration_of_intervertebral_disc	0.0564887	0.965831	INL	357	40598	0.965831	musculoskeletal	0.00241983	1.00242	0.996156
Abnormal_function_study_of_cardiovascular_system	0.120994	0.96594	IPL	79	40967	0.96594	circulatory system	0.00516657	1.00518	0.99617
Heartburn	0.092699	0.966076	RNFL	125	40860	0.966076	digestive	0.00394254	1.00395	0.996209
Encephalitis	0.202374	0.966167	RPE	26	41028	0.966167	neurological	-0.00858392	0.991453	0.996209
Stomatitis_and_mucositis	0.131689	0.966346	RPE	60	40999	0.966346	digestive	-0.00555614	0.994459	0.996296
Benign_neoplasm_of_skin	0.0521484	0.96661	OPL	401	40089	0.96661	neoplasms	0.00218292	1.00219	0.996437
Nephritis_and_nephropathy_with_pathological_lesion	0.290076	0.966804	IPL	13	41048	0.966804	genitourinary	0.0120722	1.01215	0.996437
Nephritis_and_nephropathy_without_mention_of_glomerulonephritis	0.290076	0.966804	IPL	13	41048	0.966804	genitourinary	0.0120722	1.01215	0.996437
Other_disorders_of_lipoid_metabolism	0.164692	0.966941	RNFL	39	41027	0.966941	endocrine/metabolic	-0.0068257	0.993198	0.996437
Anaphylactic_shock_NOS	0.189188	0.966958	RPE	31	41015	0.966958	injuries & poisonings	0.007837	1.00787	0.996437
Acute_gastritis	0.107539	0.967086	GCL	97	40906	0.967086	digestive	0.0044374	1.00445	0.996472
Neoplasm_of_unspecified_nature_of_digestive_system	0.104757	0.967558	CSI	113	40916	0.967558	neoplasms	-0.00426063	0.995748	0.996776
Scar_conditions_and_fibrosis_of_skin	0.0894302	0.967571	CSI	161	40782	0.967571	dermatologic	-0.00363579	0.996371	0.996776
Hallux_rigidus	0.101395	0.967713	GCL	114	40875	0.967713	musculoskeletal	-0.00410414	0.995904	0.996825
Other_inflammatory_spondylopathies	0.0939854	0.968185	RNFL	122	40928	0.968185	musculoskeletal	0.00374856	1.00376	0.997135
Chronic_pancreatitis	0.177007	0.968204	CSI	40	41019	0.968204	digestive	0.00705572	1.00708	0.997135
Intervertebral_disc_disorder_with_myelopathy	0.187778	0.968326	IPL	32	41030	0.968326	musculoskeletal	0.00745626	1.00748	0.997163
Mycoses	0.178761	0.968434	GCC	33	41032	0.968434	infectious diseases	0.00707403	1.0071	0.997177
Intestinal_obstruction_without_mention_of_hernia	0.050899	0.968594	RNFL	412	40512	0.968594	digestive	-0.00200399	0.997998	0.997244
Nonspecific_abnormal_findings_on_radiological_and_other_examination_of_biliary_tract	0.16075	0.968788	RPE	39	41023	0.968788	digestive	-0.00628997	0.99373	0.997317
Type_2_diabetes_with_ketoacidosis	0.270469	0.968901	RPE	15	41053	0.968901	endocrine/metabolic	0.0105446	1.0106	0.997317
Cancer_of_brain_and_nervous_system	0.125292	0.969238	ISOS+PS	70	40994	0.969238	neoplasms	0.00483171	1.00484	0.997317
Pilonidal_cyst	0.270956	0.969252	RNFL	15	41014	0.969252	dermatologic	0.0104443	1.0105	0.997317
Osteoporosis_osteopenia_and_pathological_fracture	0.0343541	0.969441	RPE	820	40210	0.969441	musculoskeletal	-0.00131608	0.998685	0.997317
Develomental_delays_and_disorders	0.121839	0.96945	IPL	76	40987	0.96945	mental disorders	-0.00466616	0.995345	0.997317
Keloid_scar	0.251779	0.969645	GCL	18	41040	0.969645	dermatologic	0.00958103	1.00963	0.997317
Splenomegaly	0.139594	0.969843	GCC	53	41005	0.969843	digestive	-0.00527731	0.994737	0.997317
Ptosis_of_eyelid	0.0874215	0.969893	GCL	148	40837	0.969893	sense organs	0.00329947	1.0033	0.997317
Myeloid_leukemia_chronic	0.294408	0.969923	RNFL	12	41051	0.969923	neoplasms	-0.0111005	0.988961	0.997317
Cancer_of_lip	0.312185	0.970174	GCL	12	41060	0.970174	neoplasms	-0.0116726	0.988395	0.997317
Impaction_of_intestine	0.151216	0.970359	RPE	45	41019	0.970359	digestive	-0.00561892	0.994397	0.997317
Visual_disturbances	0.0577177	0.970439	OPL	327	40639	0.970439	sense organs	0.00213891	1.00214	0.997317
GERD	0.0207869	0.970534	RNFL	2491	38031	0.970534	digestive	-0.000767827	0.999232	0.997317
Congenital_osteodystrophies	0.269044	0.970552	GCL	17	41052	0.970552	congenital anomalies	-0.00993199	0.990117	0.997317
Erythematous_conditions	0.0649419	0.970561	ISOS+PS	261	40716	0.970561	dermatologic	0.0023967	1.0024	0.997317
Dysmenorrhea	0.173842	0.970648	RNFL	35	22114	0.970648	genitourinary	-0.00639669	0.993624	0.997317
Hypertensive_chronic_kidney_disease	0.130031	0.970677	OPL	64	40962	0.970677	circulatory system	0.00477977	1.00479	0.997317
Malignant_neoplasm_of_other_and_ill_defined_sites_within_the_digestive_organs_and_peritoneum	0.0425899	0.970874	RPE	576	40268	0.970874	neoplasms	0.00155507	1.00156	0.997317
Malignant_neoplasm_of_liver_primary	0.212081	0.97097	IPL	25	41045	0.97097	neoplasms	-0.00771786	0.992312	0.997317
Cardiac_conduction_disorders	0.0338314	0.970978	IPL	986	39898	0.970978	circulatory system	-0.00123084	0.99877	0.997317
Nodular_lymphoma	0.233707	0.971063	GCC	19	41032	0.971063	neoplasms	-0.00847776	0.991558	0.997317
Stomatitis_and_mucositis	0.137467	0.971087	GCL	60	40999	0.971087	digestive	0.00498255	1.00499	0.997317
Disturbance_of_skin_sensation	0.0675354	0.971257	GCL	249	40691	0.971257	dermatologic	0.00243344	1.00244	0.997317
Juvenile_osteochondrosis	0.279362	0.971523	RNFL	14	41052	0.971523	musculoskeletal	-0.00997264	0.990077	0.997317
Carcinoma_in_situ_of_skin	0.108012	0.971538	INL	96	40966	0.971538	neoplasms	0.00385382	1.00386	0.997317
Cholangitis	0.11619	0.971642	RNFL	78	40983	0.971642	digestive	0.0041305	1.00414	0.997317
Other_CNS_infection_and_poliomyelitis	0.187544	0.971651	RNFL	30	41037	0.971651	neurological	-0.00666498	0.993357	0.997317
Dyspareunia	0.210421	0.971654	IPL	26	22171	0.971654	genitourinary	0.00747703	1.00751	0.997317
Unspecified_disorder_of_lipoid_metabolism	0.140421	0.971788	RPE	53	41016	0.971788	endocrine/metabolic	0.00496608	1.00498	0.997317
Adverse_reaction_to_serum_or_vaccine	0.147316	0.971934	GCC	49	41020	0.971934	injuries & poisonings	0.00518307	1.0052	0.997317
Lung_disease_due_to_external_agents	0.168903	0.971959	CSI	42	41018	0.971959	respiratory	-0.00593719	0.99408	0.997317
Polyneuropathy_due_to_drugs	0.233643	0.972	OPL	20	41052	0.972	mental disorders	0.00820082	1.00823	0.997317
Prolapse_of_vaginal_walls	0.0511276	0.972025	GCL	460	21424	0.972025	genitourinary	0.001793	1.00179	0.997317
Strabismus_and_other_disorders_of_binocular_eye_movements	0.0974679	0.972192	RNFL	112	40904	0.972192	sense organs	-0.00339764	0.996608	0.997317
Coma	0.167538	0.972287	INL	40	41023	0.972287	neurological	-0.00582025	0.994197	0.997317
Disease_of_capillaries	0.30228	0.972304	GCL	12	41059	0.972304	circulatory system	0.0104949	1.01055	0.997317
Disturbances_in_tooth_eruption	0.114965	0.97234	ISOS+PS	85	40825	0.97234	digestive	0.0039863	1.00399	0.997317
Prolapse_of_vaginal_vault_after_hysterectomy	0.29158	0.972457	GCL	14	22242	0.972457	genitourinary	-0.0100672	0.989983	0.997317
Esophageal_bleeding_varices_hemorrhage_	0.0688206	0.97249	IPL	241	40774	0.97249	digestive	0.0023733	1.00238	0.997317
Allergic_reaction_to_food	0.292649	0.97266	GCL	14	41046	0.97266	injuries & poisonings	-0.0100296	0.99002	0.997317
Cardiac_arrest_and_ventricular_fibrillation	0.0852728	0.972719	INL	153	40891	0.972719	circulatory system	0.0029162	1.00292	0.997317
Benign_neoplasm_of_thyroid_glands	0.251149	0.972745	GCL	19	41039	0.972745	neoplasms	0.00858071	1.00862	0.997317
Unspecified_erythematous_condition	0.140338	0.973118	GCC	53	40995	0.973118	dermatologic	-0.00472913	0.995282	0.997515
Genital_prolapse	0.0429987	0.973141	IPL	644	21007	0.973141	genitourinary	-0.00144772	0.998553	0.997515
Pain_swelling_or_discharge_of_eye	0.280987	0.973223	INL	14	41050	0.973223	sense organs	-0.0094318	0.990613	0.997515
Paroxysmal_supraventricular_tachycardia	0.0664431	0.973608	OPL	246	40693	0.973608	circulatory system	-0.0021982	0.997804	0.997541
Acute_gastritis	0.108635	0.973776	IPL	97	40906	0.973776	digestive	-0.0035711	0.996435	0.997541
Bladder_neck_obstruction	0.117468	0.973781	CSI	89	40879	0.973781	genitourinary	-0.00386075	0.996147	0.997541
Subarachnoid_hemorrhage	0.163769	0.973797	OPL	41	40991	0.973797	circulatory system	-0.0053793	0.994635	0.997541
Acute_pain	0.147845	0.973972	GCC	48	41000	0.973972	neurological	0.00482365	1.00484	0.997541
Retinal_detachments_and_defects	0.0716682	0.974143	GCC	201	40778	0.974143	sense organs	-0.00232296	0.99768	0.997541
Appendiceal_conditions	0.123416	0.974146	CSI	85	40732	0.974146	digestive	-0.00399981	0.996008	0.997541
Occlusion_and_stenosis_of_precerebral_arteries	0.0860882	0.974172	RNFL	144	40892	0.974172	circulatory system	-0.00278724	0.997217	0.997541
Otalgia	0.202076	0.974185	RNFL	27	41036	0.974185	sense organs	-0.00653907	0.993482	0.997541
Disorder_of_skin_and_subcutaneous_tissue_NOS	0.0443525	0.974268	RNFL	542	40092	0.974268	dermatologic	0.00143063	1.00143	0.997541
Cerebral_atherosclerosis	0.234889	0.974312	CSI	22	41049	0.974312	circulatory system	-0.00756363	0.992465	0.997541
Poisoning_by_agents_primarily_affecting_the_cardiovascular_system	0.225703	0.974388	GCL	22	41042	0.974388	injuries & poisonings	-0.00724638	0.99278	0.997541
Acute_and_chronic_tonsillitis	0.108172	0.974484	RPE	96	40832	0.974484	respiratory	-0.00345994	0.996546	0.997541
Other_CNS_infection_and_poliomyelitis	0.192002	0.974576	GCL	30	41037	0.974576	neurological	-0.00611903	0.9939	0.997541
Psoriatic_arthropathy	0.12527	0.974819	GCL	72	40968	0.974819	dermatologic	-0.00395416	0.996054	0.997597
Chorioretinal_scars	0.266248	0.974993	RPE	14	41056	0.974993	sense organs	-0.00834589	0.991689	0.997597
Cervical_radiculitis	0.144919	0.975032	OPL	52	41010	0.975032	symptoms	0.00453563	1.00455	0.997597
Stomatitis_and_mucositis_ulcerative_	0.144096	0.975061	RNFL	52	41012	0.975061	digestive	-0.00450467	0.995505	0.997597
Adjustment_reaction	0.232426	0.975105	CSI	25	41031	0.975105	mental disorders	-0.00725311	0.992773	0.997597
Other_conditions_of_brain_NOS	0.141387	0.975358	GCL	55	41011	0.975358	neurological	0.00436734	1.00438	0.997709
Hemorrhoids	0.0334564	0.975405	INL	1012	38930	0.975405	circulatory system	-0.00103148	0.998969	0.997709
Benign_neoplasm_of_thyroid_glands	0.243445	0.975678	ISOS+PS	19	41039	0.975678	neoplasms	-0.00742225	0.992605	0.997827
Graves_disease	0.165145	0.97571	IPL	43	41011	0.97571	endocrine/metabolic	-0.00502836	0.994984	0.997827
Cystic_mastopathy	0.180323	0.975968	INL	37	22158	0.975968	genitourinary	0.00543198	1.00545	0.997828
Complication_of_colostomy_or_enterostomy	0.148996	0.976029	RNFL	48	41015	0.976029	injuries & poisonings	-0.00447693	0.995533	0.997828
Lung_disease_due_to_external_agents	0.162262	0.97605	INL	42	41018	0.97605	respiratory	0.00487129	1.00488	0.997828
Nerve_plexus_lesions	0.267794	0.976235	OPL	15	41053	0.976235	neurological	-0.00797737	0.992054	0.997828
Pruritus_and_related_conditions	0.129022	0.976559	OPL	66	40974	0.976559	dermatologic	0.00379115	1.0038	0.997828
Osteoarthrosis_localized_primary	0.0454296	0.976602	CSI	605	39800	0.976602	musculoskeletal	0.00133239	1.00133	0.997828
Cervical_intraepithelial_neoplasia_CIN_Cervical_dysplasia_	0.194652	0.976822	ISOS+PS	31	22017	0.976822	neoplasms	0.00565523	1.00567	0.997828
Aspergillosis	0.260374	0.976863	RPE	16	41055	0.976863	infectious diseases	0.00755125	1.00758	0.997828
Disorders_involving_the_immune_mechanism	0.175057	0.976917	RPE	36	41029	0.976917	endocrine/metabolic	0.00506507	1.00508	0.997828
Personality_disorders	0.212696	0.976919	RNFL	24	41026	0.976919	mental disorders	0.00615366	1.00617	0.997828
Mineral_deficiency_NEC	0.132356	0.977013	OPL	62	41005	0.977013	endocrine/metabolic	-0.00381368	0.996194	0.997828
Aortic_valve_disease	0.0840811	0.977044	CSI	174	40856	0.977044	circulatory system	0.00241947	1.00242	0.997828
Supraventricular_premature_beats	0.214105	0.977117	IPL	25	41047	0.977117	circulatory system	-0.0061414	0.993877	0.997828
Other_biliary_tract_disease	0.0573092	0.977275	CSI	384	40539	0.977275	digestive	0.00163244	1.00163	0.997828
Aspergillosis	0.257227	0.977301	GCC	16	41055	0.977301	infectious diseases	-0.00731899	0.992708	0.997828
Bacterial_pneumonia	0.0329987	0.97731	INL	1030	39833	0.97731	respiratory	-0.000938549	0.999062	0.997828
Wheezing	0.170824	0.977325	RPE	37	41028	0.977325	respiratory	0.00485528	1.00487	0.997828
Benign_neoplasm_of_breast	0.157591	0.977567	ISOS+PS	47	22121	0.977567	genitourinary	-0.00443127	0.995579	0.997979
Aneurysm_and_dissection_of_heart	0.119004	0.977711	IPL	81	40961	0.977711	circulatory system	-0.00332481	0.996681	0.998029
Overweight_obesity_and_other_hyperalimentation	0.022835	0.977974	RNFL	2009	38756	0.977974	endocrine/metabolic	-0.000630442	0.99937	0.9982
Secondary_malignancy_of_brain_spine	0.0953359	0.978253	INL	126	40943	0.978253	neoplasms	0.00259874	1.0026	0.998205
Acquired_deformities_of_finger	0.224735	0.978415	RPE	21	41035	0.978415	musculoskeletal	-0.00608038	0.993938	0.998205
Hematuria	0.0391157	0.978444	CSI	813	39475	0.978444	genitourinary	0.0010569	1.00106	0.998205
Appendicitis	0.130218	0.978504	GCC	64	40760	0.978504	digestive	0.00350863	1.00351	0.998205
Irritable_Bowel_Syndrome	0.0412054	0.978814	GCC	646	40180	0.978814	digestive	-0.00109424	0.998906	0.998205
Symptoms_involving_digestive_system	0.0248225	0.978815	GCL	1877	38475	0.978815	digestive	0.000659142	1.00066	0.998205
Aphasia_speech_disturbance	0.0777072	0.978851	CSI	205	40811	0.978851	mental disorders	-0.00205995	0.997942	0.998205
Noninfectious_disorders_of_lymphatic_channels	0.0913181	0.97893	INL	137	40919	0.97893	circulatory system	0.00241178	1.00241	0.998205
Extrapyramidal_disease_and_abnormal_movement_disorders	0.0813024	0.979095	IPL	175	40877	0.979095	neurological	-0.00213038	0.997872	0.998205
Osteochondropathies	0.191389	0.979134	RNFL	30	41016	0.979134	musculoskeletal	0.00500571	1.00502	0.998205
Dystrophy_of_female_genital_tract	0.174216	0.979225	INL	39	22230	0.979225	genitourinary	-0.00453677	0.995474	0.998205
Poisoning_by_psychotropic_agents	0.119936	0.979378	GCL	82	40904	0.979378	injuries & poisonings	0.00310021	1.00311	0.998205
Non_Hodgkins_lymphoma	0.0846682	0.979572	RPE	147	40824	0.979572	neoplasms	-0.00216793	0.997834	0.998205
Prolapse_of_vaginal_vault_after_hysterectomy	0.280414	0.979609	OPL	14	22242	0.979609	genitourinary	-0.00716718	0.992858	0.998205
Ill_defined_descriptions_and_complications_of_heart_disease	0.112514	0.979661	CSI	99	40941	0.979661	circulatory system	0.00286848	1.00287	0.998205
Nonspecific_abnormal_findings_on_radiological_and_other_examination_of_skull_and_head	0.243198	0.979722	RPE	19	41048	0.979722	neurological	0.00618162	1.0062	0.998205
Secondary_thrombocytopenia	0.26903	0.979813	RPE	14	41056	0.979813	hematopoietic	0.00680752	1.00683	0.998205
Transient_cerebral_ischemia	0.0719533	0.980081	INL	217	40751	0.980081	circulatory system	-0.0017965	0.998205	0.998205
Hyperhidrosis	0.138587	0.980236	OPL	56	40996	0.980236	dermatologic	0.00343315	1.00344	0.998205
Diseases_of_white_blood_cells	0.13209	0.980256	ISOS+PS	64	40983	0.980256	hematopoietic	-0.00326893	0.996736	0.998205
Paranoid_disorders	0.233745	0.980282	GCL	21	41043	0.980282	mental disorders	-0.00577712	0.99424	0.998205
Hypercholesterolemia	0.0165317	0.980528	RPE	3795	35927	0.980528	endocrine/metabolic	0.000403495	1.0004	0.998205
Open_wounds_of_extremities	0.0596981	0.980721	RPE	306	40502	0.980721	injuries & poisonings	0.00144264	1.00144	0.998205
Disorders_of_diaphragm	0.243527	0.981151	ISOS+PS	18	41050	0.981151	respiratory	-0.00575344	0.994263	0.998205
Other_hypertrophic_and_atrophic_conditions_of_skin	0.0576881	0.981159	GCL	344	40473	0.981159	dermatologic	0.00136239	1.00136	0.998205
Malignant_neoplasm_of_retroperitoneum_and_peritoneum	0.254175	0.981641	INL	18	41050	0.981641	neoplasms	0.00584902	1.00587	0.998205
Disorders_of_menstruation_and_other_abnormal_bleeding_from_female_genital_tract	0.0561272	0.981689	RPE	363	20558	0.981689	genitourinary	-0.00128821	0.998713	0.998205
Non_Hodgkins_lymphoma	0.0841693	0.981764	GCC	147	40824	0.981764	neoplasms	0.00192389	1.00193	0.998205
Disorder_of_skin_and_subcutaneous_tissue_NOS	0.043962	0.981826	GCC	542	40092	0.981826	dermatologic	-0.00100146	0.998999	0.998205
Pneumonitis_due_to_inhalation_of_food_or_vomitus	0.0934802	0.981893	INL	128	40937	0.981893	respiratory	0.00212157	1.00212	0.998205
Occlusion_of_cerebral_arteries_with_cerebral_infarction	0.25321	0.981923	OPL	17	41054	0.981923	circulatory system	0.00573722	1.00575	0.998205
Diffuse_diseases_of_connective_tissue	0.0622488	0.981933	IPL	299	40664	0.981933	dermatologic	0.00140965	1.00141	0.998205
Mixed_hyperlipidemia	0.24053	0.982014	INL	19	41048	0.982014	endocrine/metabolic	0.00542259	1.00544	0.998205
Balanoposthitis	0.274599	0.982053	RPE	14	18773	0.982053	genitourinary	0.00617717	1.0062	0.998205
Hyperaldosteronism	0.3292	0.982165	OPL	10	41062	0.982165	endocrine/metabolic	0.00735908	1.00739	0.998205
Meniere_s_disease	0.137778	0.982436	CSI	66	40991	0.982436	sense organs	0.00303323	1.00304	0.998205
Aspergillosis	0.257864	0.98267	RNFL	16	41055	0.98267	infectious diseases	-0.00560139	0.994414	0.998205
Otosclerosis	0.28991	0.9827	GCC	13	41041	0.9827	sense organs	-0.00628625	0.993733	0.998205
Hyperventilation	0.33247	0.982828	OPL	10	41053	0.982828	respiratory	0.00715577	1.00718	0.998205
Benign_neoplasm_of_thyroid_glands	0.241669	0.983024	OPL	19	41039	0.983024	neoplasms	-0.00514224	0.994871	0.998205
Diverticulum_of_esophagus_acquired	0.212926	0.983066	RPE	23	41045	0.983066	digestive	0.00451939	1.00453	0.998205
Synovitis_and_tenosynovitis	0.0730624	0.983099	INL	211	40752	0.983099	musculoskeletal	-0.00154771	0.998453	0.998205
Anorexia	0.097588	0.983114	RPE	107	40939	0.983114	endocrine/metabolic	-0.00206547	0.997937	0.998205
Osteoporosis	0.0347233	0.983149	RPE	803	40243	0.983149	musculoskeletal	-0.000733405	0.999267	0.998205
Osteoporosis_NOS	0.0347233	0.983149	RPE	803	40243	0.983149	musculoskeletal	-0.000733405	0.999267	0.998205
Stomatitis_and_mucositis_ulcerative_	0.143365	0.983385	RPE	52	41012	0.983385	digestive	0.00298567	1.00299	0.998205
Cancer_of_esophagus	0.106883	0.983455	CSI	107	40948	0.983455	neoplasms	-0.00221648	0.997786	0.998205
Other_benign_neoplasm_of_connective_and_other_soft_tissue	0.152436	0.983505	RNFL	46	40953	0.983505	neoplasms	0.00315164	1.00316	0.998205
Glomerulonephritis	0.137168	0.983509	RPE	53	40994	0.983509	genitourinary	-0.0028352	0.997169	0.998205
Displacement_of_intervertebral_disc	0.177716	0.983612	INL	36	41022	0.983612	musculoskeletal	0.00365047	1.00366	0.998205
Gram_negative_septicemia	0.078129	0.983683	RPE	169	40877	0.983683	infectious diseases	0.00159789	1.0016	0.998205
Symptoms_of_the_muscles	0.256054	0.983769	CSI	19	41047	0.983769	symptoms	-0.00520913	0.994804	0.998205
Cardiogenic_shock	0.276251	0.983941	RPE	15	41058	0.983941	symptoms	0.00556056	1.00558	0.998205
Nasal_polyps	0.0829472	0.983947	GCC	151	40746	0.983947	respiratory	-0.00166901	0.998332	0.998205
Psychogenic_and_somatoform_disorders	0.167154	0.983992	GCC	39	40997	0.983992	mental disorders	-0.00335378	0.996652	0.998205
Rupture_of_synovium	0.144419	0.984059	RPE	52	41010	0.984059	musculoskeletal	0.00288556	1.00289	0.998205
Cellulitis_and_abscess_of_trunk	0.137543	0.98416	CSI	68	40988	0.98416	dermatologic	0.00273077	1.00273	0.998205
Cholecystitis_without_cholelithiasis	0.0808096	0.98423	GCL	172	40731	0.98423	digestive	0.00159726	1.0016	0.998205
Acquired_hemolytic_anemias	0.290963	0.984362	RNFL	13	41055	0.984362	hematopoietic	0.00570291	1.00572	0.998205
Phobia	0.0867816	0.984402	RPE	135	40928	0.984402	mental disorders	0.00169665	1.0017	0.998205
Effects_radiation_NOS	0.0370817	0.984443	RPE	751	40296	0.984443	injuries & poisonings	-0.000723077	0.999277	0.998205
Palpitations	0.0522934	0.984445	GCC	397	40495	0.984445	circulatory system	-0.00101957	0.998981	0.998205
Other_open_wound_of_head_and_face	0.0605931	0.984462	OPL	295	40646	0.984462	injuries & poisonings	0.00118006	1.00118	0.998205
Cervical_radiculitis	0.144309	0.984581	GCC	52	41010	0.984581	symptoms	-0.00278891	0.997215	0.998205
Dental_caries	0.0581292	0.984826	INL	339	40523	0.984826	digestive	0.00110553	1.00111	0.998205
Ectropion_or_entropion	0.109854	0.985198	ISOS+PS	90	40947	0.985198	sense organs	0.00203804	1.00204	0.998205
Cancer_of_other_male_genital_organs	0.249867	0.985417	CSI	20	18747	0.985417	neoplasms	-0.004567	0.995443	0.998205
Rheumatic_disease_of_the_heart_valves	0.036465	0.985445	RPE	771	40139	0.985445	circulatory system	0.000665223	1.00067	0.998205
Hyperhidrosis	0.140765	0.985542	INL	56	40996	0.985542	dermatologic	-0.00255091	0.997452	0.998205
Esophagitis_GERD_and_related_diseases	0.0183782	0.985569	INL	3358	36026	0.985569	digestive	0.000332408	1.00033	0.998205
Nodular_lymphoma	0.231422	0.985647	RNFL	19	41032	0.985647	neoplasms	0.00416327	1.00417	0.998205
Psychogenic_disorder	0.199957	0.985921	GCC	27	41021	0.985921	mental disorders	0.0035286	1.00353	0.998205
Sciatica	0.082666	0.986018	CSI	187	40845	0.986018	symptoms	0.00144869	1.00145	0.998205
Pruritus_and_related_conditions	0.130161	0.98611	ISOS+PS	66	40974	0.98611	dermatologic	0.00226598	1.00227	0.998205
Other_and_unspecified_coagulation_defects	0.188697	0.986142	ISOS+PS	31	41017	0.986142	hematopoietic	-0.00327754	0.996728	0.998205
Calculus_of_lower_urinary_tract	0.125226	0.986317	GCC	63	40969	0.986317	genitourinary	-0.00214768	0.997855	0.998205
Hodgkin_s_disease	0.239846	0.986348	ISOS+PS	19	41032	0.986348	neoplasms	-0.00410411	0.995904	0.998205
Paralytic_ileus	0.122294	0.986369	ISOS+PS	71	40990	0.986369	digestive	0.00208931	1.00209	0.998205
Intracranial_hemorrhage_injury_	0.325662	0.986386	RNFL	10	41055	0.986386	injuries & poisonings	-0.00555705	0.994458	0.998205
Acute_vascular_insufficiency_of_intestine	0.167777	0.986418	ISOS+PS	39	41026	0.986418	circulatory system	-0.00285616	0.997148	0.998205
Eosinophilia	0.317098	0.986467	INL	11	41060	0.986467	hematopoietic	-0.00537863	0.994636	0.998205
Acute_reaction_to_stress	0.331238	0.986497	CSI	12	41054	0.986497	mental disorders	0.00560602	1.00562	0.998205
Neoplasm_of_uncertain_behavior_of_skin	0.336506	0.986581	GCL	10	41043	0.986581	neoplasms	-0.00565961	0.994356	0.998205
Hypertrophy_of_female_genital_organs	0.160124	0.986604	RPE	43	22134	0.986604	genitourinary	-0.00268856	0.997315	0.998205
Dysphagia	0.0384846	0.986621	IPL	771	40023	0.986621	digestive	-0.000645346	0.999355	0.998205
Poisoning_by_other_anti_infectives	0.1175	0.986818	ISOS+PS	82	40978	0.986818	injuries & poisonings	-0.00194133	0.998061	0.998205
Congenital_anomalies_of_female_genital_organs	0.224757	0.986822	IPL	23	22224	0.986822	congenital anomalies	-0.00371226	0.996295	0.998205
Malignant_neoplasm_of_small_intestine_including_duodenum	0.273116	0.986891	ISOS+PS	15	41052	0.986891	neoplasms	0.00448755	1.0045	0.998205
Dislocation	0.11898	0.987165	CSI	90	40848	0.987165	injuries & poisonings	0.00191407	1.00192	0.998205
Other_deficiency_anemia	0.0886061	0.987205	RPE	127	40915	0.987205	hematopoietic	0.00142095	1.00142	0.998205
Dyschromia_and_Vitiligo	0.103538	0.98721	RNFL	100	40928	0.98721	dermatologic	0.00165981	1.00166	0.998205
Other_disorders_of_male_genital_organs	0.088899	0.98729	RNFL	134	18493	0.98729	genitourinary	0.00141624	1.00142	0.998205
Ptosis_of_eyelid	0.0848164	0.987327	GCC	148	40837	0.987327	sense organs	0.0013472	1.00135	0.998205
Prurigo_and_Lichen	0.119166	0.987386	RPE	72	40973	0.987386	dermatologic	0.00188405	1.00189	0.998205
Disturbance_of_skin_sensation	0.0721149	0.987391	CSI	249	40691	0.987391	dermatologic	-0.00113972	0.998861	0.998205
Hammer_toe_acquired_	0.0841652	0.987654	INL	162	40813	0.987654	musculoskeletal	-0.00130238	0.998698	0.998205
Hepatomegaly	0.197845	0.987716	IPL	29	41026	0.987716	digestive	-0.00304616	0.996958	0.998205
Ptosis_of_eyelid	0.0857691	0.987731	OPL	148	40837	0.987731	sense organs	0.00131891	1.00132	0.998205
Acute_pain	0.150366	0.987942	ISOS+PS	48	41000	0.987942	neurological	0.00227252	1.00228	0.998205
Degenerative_disease_of_the_spinal_cord	0.0721069	0.987949	OPL	208	40812	0.987949	neurological	0.00108909	1.00109	0.998205
Neoplasm_of_uncertain_behavior_of_skin	0.336299	0.988042	IPL	10	41043	0.988042	neoplasms	-0.00504028	0.994972	0.998205
Diaphragmatic_hernia	0.020783	0.988077	OPL	2518	37179	0.988077	digestive	0.000310585	1.00031	0.998205
Painful_respiration	0.186325	0.988291	IPL	33	41030	0.988291	respiratory	-0.00273443	0.997269	0.998205
Pain_and_other_symptoms_associated_with_female_genital_organs	0.126678	0.988452	CSI	87	21964	0.988452	genitourinary	-0.00183354	0.998168	0.998205
Malignant_neoplasm_of_kidney_except_pelvis	0.100621	0.988476	RNFL	105	40928	0.988476	neoplasms	-0.00145333	0.998548	0.998205
Temporomandibular_joint_disorder_unspecified	0.247823	0.988597	OPL	18	41043	0.988597	digestive	0.00354204	1.00355	0.998205
Temporomandibular_joint_disorders	0.247823	0.988597	OPL	18	41043	0.988597	digestive	0.00354204	1.00355	0.998205
Nontoxic_nodular_goiter	0.102677	0.988611	GCL	111	40908	0.988611	endocrine/metabolic	-0.00146568	0.998535	0.998205
Otosclerosis	0.295971	0.988623	IPL	13	41041	0.988623	sense organs	-0.00422034	0.995789	0.998205
Inflammatory_bowel_disease_and_other_gastroenteritis_and_colitis	0.0645237	0.98863	RNFL	256	40535	0.98863	digestive	-0.000919513	0.999081	0.998205
Anomalies_of_tooth_position_malocclusion	0.270371	0.988836	OPL	15	41038	0.988836	digestive	-0.00378309	0.996224	0.998205
Cardiac_conduction_disorders	0.033047	0.988857	OPL	986	39898	0.988857	circulatory system	0.00046154	1.00046	0.998205
Synoviopathy	0.195284	0.98915	INL	30	41026	0.98915	musculoskeletal	0.00265575	1.00266	0.998205
Diverticulum_of_esophagus_acquired	0.229932	0.989154	CSI	23	41045	0.989154	digestive	0.0031258	1.00313	0.998205
Valvular_heart_disease_heart_chambers	0.214268	0.989216	RPE	24	41035	0.989216	congenital anomalies	0.00289621	1.0029	0.998205
Carditis	0.066339	0.989271	INL	255	40750	0.989271	circulatory system	-0.00089211	0.999108	0.998205
Chronic_fatigue_syndrome	0.147196	0.98938	OPL	51	41009	0.98938	symptoms	0.00195921	1.00196	0.998205
Genital_prolapse	0.0445583	0.989587	CSI	644	21007	0.989587	genitourinary	-0.000581528	0.999419	0.998205
Other_symptoms_involving_abdomen_and_pelvis	0.0906804	0.989627	RNFL	130	40864	0.989627	digestive	0.00117898	1.00118	0.998205
Urinary_complications_NEC	0.333553	0.989651	GCL	10	41063	0.989651	genitourinary	0.00432634	1.00434	0.998205
Cystitis	0.0691874	0.989674	RPE	216	40733	0.989674	genitourinary	-0.000895466	0.999105	0.998205
Cerebral_cysts	0.287641	0.989734	RNFL	13	41056	0.989734	neurological	0.00370116	1.00371	0.998205
Viral_infection	0.0690394	0.98989	OPL	229	40715	0.98989	infectious diseases	-0.000874796	0.999126	0.998205
Anomalous_atrioventricular_excitation	0.311172	0.989924	GCC	11	41042	0.989924	circulatory system	0.00392964	1.00394	0.998205
Deficiency_of_humoral_immunity	0.265606	0.989936	IPL	16	41052	0.989936	endocrine/metabolic	0.00335019	1.00336	0.998205
Diseases_of_esophagus	0.0173206	0.989944	RPE	3556	35703	0.989944	digestive	-0.000218301	0.999782	0.998205
Chronic_venous_insufficiency_CVI_	0.159394	0.990265	GCC	40	41029	0.990265	circulatory system	0.00194479	1.00195	0.99826
Acquired_hypothyroidism	0.248511	0.990378	RNFL	17	41054	0.990378	endocrine/metabolic	-0.00299684	0.997008	0.99826
Otitis_media	0.123988	0.990495	CSI	83	40893	0.990495	sense organs	-0.00147716	0.998524	0.99826
Congenital_anomalies_of_intestine	0.251295	0.99058	RNFL	17	41038	0.99058	congenital anomalies	0.00296705	1.00297	0.99826
Allergic_rhinitis	0.0639925	0.99064	CSI	308	40714	0.99064	respiratory	0.000750705	1.00075	0.99826
Herpes_simplex	0.229584	0.990682	ISOS+PS	21	41044	0.990682	infectious diseases	0.00268123	1.00268	0.99826
Balanoposthitis	0.277565	0.990731	GCL	14	18773	0.990731	genitourinary	0.00322448	1.00323	0.99826
Poisoning_allergy_of_sulfonamides	0.115588	0.990758	CSI	94	40945	0.990758	injuries & poisonings	-0.00133896	0.998662	0.99826
Pyogenic_granuloma	0.277755	0.990946	GCC	14	41039	0.990946	dermatologic	-0.00315192	0.996853	0.998281
Vitamin_D_deficiency	0.0600827	0.990984	OPL	303	40767	0.990984	endocrine/metabolic	-0.000678969	0.999321	0.998281
Toxic_gastroenteritis_and_colitis	0.162437	0.991063	RNFL	41	41031	0.991063	digestive	0.00181939	1.00182	0.998281
Intervertebral_disc_disorders	0.0402978	0.991266	INL	698	40089	0.991266	musculoskeletal	-0.00044112	0.999559	0.998389
Sprains_and_strains	0.220063	0.991495	RNFL	22	41028	0.991495	injuries & poisonings	0.00234582	1.00235	0.998413
Inflammatory_conditions_of_jaw	0.353626	0.991562	CSI	10	41058	0.991562	digestive	0.00373966	1.00375	0.998413
Diseases_of_lips	0.120922	0.991575	OPL	74	40969	0.991575	digestive	-0.00127692	0.998724	0.998413
Atopic_contact_dermatitis_due_to_other_or_unspecified	0.0567518	0.991884	ISOS+PS	346	40655	0.991884	dermatologic	0.000577261	1.00058	0.998629
Occlusion_and_stenosis_of_precerebral_arteries	0.0868515	0.992301	GCL	144	40892	0.992301	circulatory system	0.000838047	1.00084	0.998793
Ankylosing_spondylitis	0.169348	0.992416	RNFL	38	41019	0.992416	musculoskeletal	-0.00160966	0.998392	0.998793
Pain_and_other_symptoms_associated_with_female_genital_organs	0.117059	0.992483	ISOS+PS	87	21964	0.992483	genitourinary	0.00110287	1.0011	0.998793
Vertiginous_syndromes_and_other_disorders_of_vestibular_system	0.0746626	0.992591	IPL	206	40797	0.992591	sense organs	-0.000693338	0.999307	0.998793
Respiratory_complications	0.23751	0.99262	IPL	20	41045	0.99262	respiratory	0.00219695	1.0022	0.998793
Ulcer_of_esophagus	0.0672904	0.992725	INL	246	40516	0.992725	digestive	0.000613516	1.00061	0.998793
Acute_vascular_insufficiency_of_intestine	0.166036	0.992862	OPL	39	41026	0.992862	circulatory system	-0.00148532	0.998516	0.998793
Encephalitis	0.221029	0.992884	CSI	26	41028	0.992884	neurological	-0.00197131	0.998031	0.998793
Splenomegaly	0.143997	0.992902	GCL	53	41005	0.992902	digestive	0.00128094	1.00128	0.998793
Endometriosis	0.103106	0.99324	INL	113	21871	0.99324	genitourinary	-0.000873603	0.999127	0.999037
Other_venous_embolism_and_thrombosis	0.12243	0.993423	IPL	76	40975	0.993423	circulatory system	0.00100915	1.00101	0.999126
Acute_appendicitis	0.206061	0.993567	CSI	30	40833	0.993567	digestive	-0.00166142	0.99834	0.999175
Cancer_of_oropharynx	0.211667	0.993896	RPE	25	41033	0.993896	neoplasms	0.00161931	1.00162	0.999259
Adverse_reaction_to_serum_or_vaccine	0.145425	0.993923	RPE	49	41020	0.993923	injuries & poisonings	0.00110761	1.00111	0.999259
Impaired_fasting_glucose	0.123369	0.993935	OPL	71	40991	0.993935	endocrine/metabolic	0.000937729	1.00094	0.999259
Congenital_anomalies_of_urinary_system	0.130973	0.994512	RPE	60	40974	0.994512	congenital anomalies	-0.000900902	0.9991	0.999742
Swelling_of_limb	0.162082	0.994677	CSI	48	40974	0.994677	symptoms	0.00108132	1.00108	0.999742
Jaundice_not_of_newborn_	0.116051	0.994702	IPL	84	40938	0.994702	digestive	-0.000770628	0.99923	0.999742
Unspecified_disorder_of_lipoid_metabolism	0.146897	0.994924	IPL	53	41016	0.994924	endocrine/metabolic	-0.00093447	0.999066	0.99987
Diseases_of_the_salivary_glands	0.148992	0.99517	ISOS+PS	51	40984	0.99517	digestive	-0.000901879	0.999099	0.999976
Septal_Deviations_Turbinate_Hypertrophy	0.074996	0.995252	OPL	194	40533	0.995252	respiratory	0.000446313	1.00045	0.999976
Displacement_of_intervertebral_disc	0.186822	0.995717	CSI	36	41022	0.995717	musculoskeletal	0.00100292	1.001	0.999976
Infection_inflammation_of_internal_prosthetic_device_implant_and_graft	0.113119	0.996241	OPL	85	40926	0.996241	infectious diseases	-0.000532969	0.999467	0.999976
Abnormal_movement	0.0486788	0.996304	CSI	522	40489	0.996304	neurological	0.000225485	1.00023	0.999976
Respiratory_arrest	0.298955	0.996354	ISOS+PS	12	41051	0.996354	respiratory	0.00136593	1.00137	0.999976
Curvature_of_spine	0.0986394	0.996444	RNFL	112	40951	0.996444	musculoskeletal	-0.00043966	0.99956	0.999976
Diseases_of_the_salivary_glands	0.146315	0.996494	RNFL	51	40984	0.996494	digestive	0.00064286	1.00064	0.999976
Eustachian_tube_disorders	0.331082	0.996498	CSI	12	41055	0.996498	sense organs	0.00145336	1.00145	0.999976
Occlusion_and_stenosis_of_precerebral_arteries	0.0917454	0.996743	CSI	144	40892	0.996743	circulatory system	-0.000374476	0.999626	0.999976
Aphasia_speech_disturbance	0.0715232	0.996782	RPE	205	40811	0.996782	mental disorders	-0.000288477	0.999712	0.999976
Open_wounds_of_head_neck_and_trunk	0.0551121	0.996803	ISOS+PS	364	40539	0.996803	injuries & poisonings	-0.000220817	0.999779	0.999976
Acquired_spondylolisthesis	0.184804	0.996957	GCC	32	41030	0.996957	musculoskeletal	-0.000704905	0.999295	0.999976
Fracture_of_hand_or_wrist	0.299871	0.997006	RNFL	12	41027	0.997006	injuries & poisonings	0.00112533	1.00113	0.999976
Intestinal_malabsorption_non_celiac_	0.211842	0.997102	INL	25	41040	0.997102	digestive	0.000769544	1.00077	0.999976
Symptoms_involving_respiratory_system_and_other_chest_symptoms	0.269059	0.997372	GCL	16	41043	0.997372	respiratory	-0.000886345	0.999114	0.999976
Carditis	0.0651062	0.997466	OPL	255	40750	0.997466	circulatory system	-0.000206743	0.999793	0.999976
Symptoms_involving_cardiovascular_system	0.234245	0.997504	GCC	20	41047	0.997504	circulatory system	-0.00073271	0.999268	0.999976
Melanomas_of_skin	0.0637779	0.997515	ISOS+PS	275	40657	0.997515	neoplasms	-0.000198629	0.999801	0.999976
Melanomas_of_skin_dx_or_hx	0.0637779	0.997515	ISOS+PS	275	40657	0.997515	neoplasms	-0.000198629	0.999801	0.999976
Gram_positive_septicemia	0.142363	0.997516	RNFL	52	41006	0.997516	infectious diseases	-0.00044324	0.999557	0.999976
Diseases_of_spleen	0.132878	0.997553	RPE	61	40995	0.997553	hematopoietic	-0.000407511	0.999593	0.999976
Hyposmolality_and_or_hyponatremia	0.0469242	0.997582	RPE	455	40592	0.997582	endocrine/metabolic	0.0001422	1.00014	0.999976
Infection_inflammation_of_internal_prosthetic_device_implant_and_graft	0.111519	0.997604	GCC	85	40926	0.997604	infectious diseases	-0.000334905	0.999665	0.999976
Toxic_gastroenteritis_and_colitis	0.164887	0.997722	GCL	41	41031	0.997722	digestive	-0.000470804	0.999529	0.999976
Chronic_pain	0.141474	0.997738	ISOS+PS	57	41009	0.997738	neurological	-0.000401113	0.999599	0.999976
Swelling_mass_or_lump_in_head_and_neck_Space_occupying_lesion_intracranial_NOS_	0.133082	0.997959	GCL	64	40967	0.997959	mental disorders	-0.000340505	0.99966	0.999976
Mild_cognitive_impairment	0.204722	0.998048	RNFL	25	41045	0.998048	mental disorders	-0.000500971	0.999499	0.999976
Nonrheumatic_mitral_valve_disorders	0.0485671	0.998048	OPL	458	40514	0.998048	circulatory system	0.000118788	1.00012	0.999976
Open_wounds_of_extremities	0.0603456	0.99809	ISOS+PS	306	40502	0.99809	injuries & poisonings	-0.000144459	0.999856	0.999976
Skull_and_face_fracture_and_other_intercranial_injury	0.15267	0.998134	IPL	49	40954	0.998134	injuries & poisonings	-0.000357079	0.999643	0.999976
Decubitus_ulcer	0.30656	0.998188	INL	12	41059	0.998188	dermatologic	0.000696087	1.0007	0.999976
Nephrotic_syndrome_without_mention_of_glomerulonephritis	0.1744	0.998194	CSI	41	41016	0.998194	genitourinary	0.000394678	1.00039	0.999976
Urethral_stricture_not_specified_as_infectious_	0.0693006	0.998484	RPE	228	40686	0.998484	genitourinary	-0.000131657	0.999868	0.999976
Adjustment_reaction	0.214954	0.998576	ISOS+PS	25	41031	0.998576	mental disorders	-0.000383629	0.999616	0.999976
Fracture_of_lower_limb	0.177691	0.998793	INL	35	40954	0.998793	injuries & poisonings	0.000268899	1.00027	0.999976
Benign_neoplasm_of_kidney_and_other_urinary_organs	0.215544	0.998947	INL	24	41043	0.998947	neoplasms	-0.00028441	0.999716	0.999976
Psychogenic_and_somatoform_disorders	0.172234	0.998987	IPL	39	40997	0.998987	mental disorders	0.000218652	1.00022	0.999976
Dentofacial_anomalies_including_malocclusion	0.247379	0.999024	OPL	18	41031	0.999024	digestive	-0.000302456	0.999698	0.999976
Other_disorders_of_prostate	0.0937583	0.999028	OPL	121	18615	0.999028	genitourinary	-0.000114267	0.999886	0.999976
Degenerative_and_vascular_disorders_of_ear	0.222796	0.999206	ISOS+PS	22	41050	0.999206	sense organs	0.000221773	1.00022	0.999976
Dyschromia_and_Vitiligo	0.106365	0.99935	INL	100	40928	0.99935	dermatologic	-8.66906e-05	0.999913	0.999976
Cervical_radiculitis	0.149217	0.99944	GCL	52	41010	0.99944	symptoms	0.000104674	1.0001	0.999976
Alopecia	0.223751	0.999489	RPE	21	41050	0.999489	dermatologic	-0.000143253	0.999857	0.999976
Diseases_of_hard_tissues_of_teeth	0.0575314	0.99952	INL	346	40512	0.99952	digestive	-3.45989e-05	0.999965	0.999976
Disease_of_capillaries	0.301153	0.999563	ISOS+PS	12	41059	0.999563	circulatory system	0.000164773	1.00016	0.999976
Symptoms_involving_respiratory_system_and_other_chest_symptoms	0.276822	0.99958	CSI	16	41043	0.99958	respiratory	0.000145611	1.00015	0.999976
Mycoses	0.185588	0.999731	GCL	33	41032	0.999731	infectious diseases	-6.26245e-05	0.999937	0.999976
Periodontitis_acute_or_chronic_	0.12046	0.999752	GCL	81	40915	0.999752	digestive	3.74414e-05	1.00004	0.999976
Palpitations	0.0540579	0.999826	GCL	397	40495	0.999826	circulatory system	1.17806e-05	1.00001	0.999976
Cerebral_cysts	0.290651	0.999904	ISOS+PS	13	41056	0.999904	neurological	-3.50384e-05	0.999965	0.999976
Cancer_of_eye	0.33557	0.999976	ISOS+PS	10	41053	0.999976	neoplasms	9.9859e-06	1.00001	0.999976

### Sheet: S.Table5
Supplementary Table 5: linear regression across 88 quantitative clinical phenotypes
Estimate	Std. Error	t value	Pr(>|t|)	x	y	N
0.254398	0.00487163	52.2202	0	Mean_Segmentation_Area	GCL	35327
0.27488	0.00479974	57.2698	0	Mean_Segmentation_Area	IPL	35327
0.23472	0.00481827	48.7146	0	Mean_Segmentation_Area	INL	35327
0.261113	0.00498386	52.3916	0	Mean_Segmentation_Area	CSI	35327
0.238735	0.00404223	59.0603	0	Spherical_Equivalent_Left	GCL.L	35783
-0.0311373	0.00462825	-6.72767	1.74416e-11	White.blood.cell..leukocyte..count_NoOutlierBySex	OPL+ONL	46035
0.25085	0.00401008	62.5549	0	Spherical_Equivalent_Left	IPL.L	35783
0.257496	0.003952	65.1558	0	Spherical_Equivalent_Left	INL.L	35783
-0.0192427	0.00463184	-4.15443	3.26684e-05	White.blood.cell..leukocyte..count_NoOutlierBySex	RPE+BM	46035
0.301286	0.00403099	74.7425	0	Spherical_Equivalent_Left	CSI.L	35783
-0.0206114	0.00467402	-4.40979	1.03705e-05	White.blood.cell..leukocyte..count_NoOutlierBySex	GCC_mean_sup	46035
-0.0214296	0.00466072	-4.59791	4.27881e-06	White.blood.cell..leukocyte..count_NoOutlierBySex	RNFL_mean_sup	46035
-0.0128557	0.0046552	-2.76158	0.0057546	White.blood.cell..leukocyte..count_NoOutlierBySex	GCL_mean_sup	46035
-0.00916926	0.00467613	-1.96086	0.0499009	White.blood.cell..leukocyte..count_NoOutlierBySex	IPL_mean_sup	46035
0.0107808	0.00464214	2.32238	0.0202167	White.blood.cell..leukocyte..count_NoOutlierBySex	INL_mean_sup	46035
-0.034554	0.00463299	-7.45826	8.92134e-14	White.blood.cell..leukocyte..count_NoOutlierBySex	OPL_mean_sup	46035
-0.0269477	0.00470717	-5.72482	1.04184e-08	White.blood.cell..leukocyte..count_NoOutlierBySex	ISOS_mean_sup	46035
-0.100424	0.00465429	-21.5767	9.63194e-103	White.blood.cell..leukocyte..count_NoOutlierBySex	PS_mean_sup	46035
-0.0161798	0.00460314	-3.51495	0.000440255	White.blood.cell..leukocyte..count_NoOutlierBySex	RPE_mean_sup	46035
-0.0101579	0.00476918	-2.12991	0.033184	White.blood.cell..leukocyte..count_NoOutlierBySex	CSI_mean_sup	46035
-0.0139129	0.00463668	-3.00063	0.00269567	White.blood.cell..leukocyte..count_NoOutlierBySex	GCC_mean_inf	46035
-0.0212682	0.00461639	-4.6071	4.09412e-06	White.blood.cell..leukocyte..count_NoOutlierBySex	RNFL_mean_inf	46035
-0.000614255	0.00461746	-0.133029	0.894171	White.blood.cell..leukocyte..count_NoOutlierBySex	GCL_mean_inf	46035
0.000181474	0.00462274	0.0392567	0.968686	White.blood.cell..leukocyte..count_NoOutlierBySex	IPL_mean_inf	46035
0.012649	0.00460133	2.74898	0.00598043	White.blood.cell..leukocyte..count_NoOutlierBySex	INL_mean_inf	46035
-0.0193087	0.00460629	-4.19181	2.77253e-05	White.blood.cell..leukocyte..count_NoOutlierBySex	OPL_mean_inf	46035
-0.0155083	0.00467917	-3.31433	0.000919325	White.blood.cell..leukocyte..count_NoOutlierBySex	ISOS_mean_inf	46035
-0.0759376	0.00464575	-16.3456	6.89878e-60	White.blood.cell..leukocyte..count_NoOutlierBySex	PS_mean_inf	46035
-0.00204268	0.00458117	-0.445887	0.655681	White.blood.cell..leukocyte..count_NoOutlierBySex	RPE_mean_inf	46035
-0.00438669	0.00478898	-0.915996	0.359674	White.blood.cell..leukocyte..count_NoOutlierBySex	CSI_mean_inf	46035
0.22013	0.00434701	50.6394	0	Spherical_Equivalent_Right	GCL.R	29357
0.2355	0.00431276	54.6053	0	Spherical_Equivalent_Right	IPL.R	29357
0.243291	0.0042512	57.2289	0	Spherical_Equivalent_Right	INL.R	29357
0.286538	0.00434099	66.0076	0	Spherical_Equivalent_Right	CSI.R	29357
0.187942	0.00497314	37.7914	2.05259e-306	Mean_Segmentation_Area	GCC	35327
0.00108398	0.00386952	0.280133	0.779377	Red.blood.cell..erythrocyte..count_NoOutlierBySex	OPL+ONL	46051
0.161454	0.00484134	33.349	4.0572e-240	MeanInst0_FDclean_NoOutliers	CSI	35327
0.153738	0.00469778	32.7257	1.95409e-231	MeanInst0_FDclean_NoOutliers	IPL	35327
-0.0333882	0.00386893	-8.62983	6.33707e-18	Red.blood.cell..erythrocyte..count_NoOutlierBySex	RPE+BM	46051
0.144621	0.00474309	30.4909	1.42323e-201	MeanInst0_FDclean_NoOutliers	GCL	35327
0.00674579	0.00390628	1.72691	0.0841905	Red.blood.cell..erythrocyte..count_NoOutlierBySex	GCC_mean_sup	46051
1.08499e-05	0.0038954	0.0027853	0.997778	Red.blood.cell..erythrocyte..count_NoOutlierBySex	RNFL_mean_sup	46051
0.00965757	0.00388971	2.48285	0.0130371	Red.blood.cell..erythrocyte..count_NoOutlierBySex	GCL_mean_sup	46051
0.00965103	0.00390765	2.46978	0.0135233	Red.blood.cell..erythrocyte..count_NoOutlierBySex	IPL_mean_sup	46051
0.00399808	0.00387995	1.03045	0.302806	Red.blood.cell..erythrocyte..count_NoOutlierBySex	INL_mean_sup	46051
-0.00215796	0.00387408	-0.557024	0.577514	Red.blood.cell..erythrocyte..count_NoOutlierBySex	OPL_mean_sup	46051
-0.0159581	0.00393415	-4.0563	4.9938e-05	Red.blood.cell..erythrocyte..count_NoOutlierBySex	ISOS_mean_sup	46051
-0.0241016	0.00390707	-6.1687	6.94236e-10	Red.blood.cell..erythrocyte..count_NoOutlierBySex	PS_mean_sup	46051
-0.0248244	0.00384539	-6.45562	1.08845e-10	Red.blood.cell..erythrocyte..count_NoOutlierBySex	RPE_mean_sup	46051
0.0305751	0.00398343	7.67559	1.67897e-14	Red.blood.cell..erythrocyte..count_NoOutlierBySex	CSI_mean_sup	46051
0.00115364	0.0038748	0.297728	0.765912	Red.blood.cell..erythrocyte..count_NoOutlierBySex	GCC_mean_inf	46051
-0.00902572	0.00385776	-2.33962	0.0193074	Red.blood.cell..erythrocyte..count_NoOutlierBySex	RNFL_mean_inf	46051
0.0095789	0.00385851	2.48254	0.0130487	Red.blood.cell..erythrocyte..count_NoOutlierBySex	GCL_mean_inf	46051
0.00784435	0.00386267	2.03081	0.0422798	Red.blood.cell..erythrocyte..count_NoOutlierBySex	IPL_mean_inf	46051
0.00857801	0.00384593	2.23041	0.0257248	Red.blood.cell..erythrocyte..count_NoOutlierBySex	INL_mean_inf	46051
0.00560894	0.00385022	1.45678	0.145183	Red.blood.cell..erythrocyte..count_NoOutlierBySex	OPL_mean_inf	46051
-0.00646634	0.0039109	-1.65341	0.0982536	Red.blood.cell..erythrocyte..count_NoOutlierBySex	ISOS_mean_inf	46051
-0.0156008	0.00389299	-4.00741	6.14853e-05	Red.blood.cell..erythrocyte..count_NoOutlierBySex	PS_mean_inf	46051
-0.018445	0.00382835	-4.81799	1.4547e-06	Red.blood.cell..erythrocyte..count_NoOutlierBySex	RPE_mean_inf	46051
0.0296472	0.00399995	7.4119	1.26628e-13	Red.blood.cell..erythrocyte..count_NoOutlierBySex	CSI_mean_inf	46051
-0.125742	0.00419381	-29.9828	4.30486e-195	Spherical_Equivalent_Left	RNFL.L	35783
-0.129861	0.0044791	-28.9927	3.03377e-182	Spherical_Equivalent_Right	RNFL.R	29357
0.127226	0.00468163	27.1756	5.74887e-161	MeanInst0_FDclean_NoOutliers	INL	35327
0.113899	0.00420618	27.0788	7.19461e-160	Spherical_Equivalent_Left	PS.L	35783
-0.113736	0.00424367	-26.8014	5.62008e-157	Cystatin.C_NoOutlierBySex	PS	44225
0.00740457	0.00362419	2.0431	0.0410487	Haemoglobin.concentration_NoOutlierBySex	OPL+ONL	46024
0.119318	0.00477879	24.9682	2.07042e-136	MeanInst0_FDclean_NoOutliers	GCC	35327
0.111105	0.00454559	24.4424	4.99859e-131	HDL.cholesterol_NoOutlierBySex	PS	42051
-0.0143788	0.00362679	-3.96462	7.36251e-05	Haemoglobin.concentration_NoOutlierBySex	RPE+BM	46024
-0.108578	0.00456382	-23.7911	2.3036e-124	BMI	PS	46362
-0.00261194	0.0036586	-0.713918	0.475281	Haemoglobin.concentration_NoOutlierBySex	GCC_mean_sup	46024
-0.00065532	0.0036477	-0.179653	0.857426	Haemoglobin.concentration_NoOutlierBySex	RNFL_mean_sup	46024
-0.00319027	0.0036428	-0.875773	0.381158	Haemoglobin.concentration_NoOutlierBySex	GCL_mean_sup	46024
-0.00316472	0.00365979	-0.864726	0.387193	Haemoglobin.concentration_NoOutlierBySex	IPL_mean_sup	46024
-0.00935339	0.00363307	-2.57451	0.0100413	Haemoglobin.concentration_NoOutlierBySex	INL_mean_sup	46024
0.00449337	0.00362843	1.23838	0.215582	Haemoglobin.concentration_NoOutlierBySex	OPL_mean_sup	46024
-0.0152725	0.00368489	-4.14462	3.40987e-05	Haemoglobin.concentration_NoOutlierBySex	ISOS_mean_sup	46024
-0.00754342	0.00366033	-2.06086	0.0393222	Haemoglobin.concentration_NoOutlierBySex	PS_mean_sup	46024
-0.00992273	0.00360196	-2.75481	0.00587491	Haemoglobin.concentration_NoOutlierBySex	RPE_mean_sup	46024
0.0361181	0.00372879	9.68628	3.62084e-22	Haemoglobin.concentration_NoOutlierBySex	CSI_mean_sup	46024
-0.00409739	0.00362828	-1.12929	0.258781	Haemoglobin.concentration_NoOutlierBySex	GCC_mean_inf	46024
-0.0062776	0.00361324	-1.73739	0.082325	Haemoglobin.concentration_NoOutlierBySex	RNFL_mean_inf	46024
0.00255426	0.0036135	0.706865	0.479654	Haemoglobin.concentration_NoOutlierBySex	GCL_mean_inf	46024
-0.00365078	0.00362291	-1.00769	0.313607	Haemoglobin.concentration_NoOutlierBySex	IPL_mean_inf	46024
-0.00317718	0.0036024	-0.881962	0.377802	Haemoglobin.concentration_NoOutlierBySex	INL_mean_inf	46024
0.00872567	0.00360565	2.42	0.0155243	Haemoglobin.concentration_NoOutlierBySex	OPL_mean_inf	46024
-0.00581782	0.0036633	-1.58814	0.112262	Haemoglobin.concentration_NoOutlierBySex	ISOS_mean_inf	46024
-0.00775936	0.00364613	-2.12811	0.0333336	Haemoglobin.concentration_NoOutlierBySex	PS_mean_inf	46024
-0.0118546	0.00360453	-3.28882	0.00100684	Haemoglobin.concentration_NoOutlierBySex	RPE_mean_inf	46024
0.031866	0.00374502	8.50891	1.80781e-17	Haemoglobin.concentration_NoOutlierBySex	CSI_mean_inf	46024
0.106897	0.00448751	23.821	3.06691e-124	Spherical_Equivalent_Right	PS.R	29357
0.117518	0.0050155	23.4309	1.72527e-120	Mean_Segmentation_Area	PS	35327
-0.0767421	0.00348407	-22.0265	5.69099e-107	PercBodyFat	PS	46335
0.100841	0.00458158	22.0101	9.34901e-107	Apolipoprotein.A_NoOutlierBySex	PS	41739
-0.0995182	0.00465546	-21.3767	6.82939e-101	White.blood.cell..leukocyte..count_NoOutlierBySex	PS	46035
0.00775139	0.00367933	2.10674	0.0351457	Haematocrit.percentage_NoOutlierBySex	OPL+ONL	46048
-0.0964092	0.00453515	-21.2582	8.15992e-100	PulseRate_noOutliers	PS	47129
0.0896448	0.00422842	21.2005	3.85307e-99	Spherical_Equivalent_Left	GCC.L	35783
-0.0154426	0.00368107	-4.19514	2.73214e-05	Haematocrit.percentage_NoOutlierBySex	RPE+BM	46048
-0.088728	0.00424891	-20.8825	2.90245e-96	Spherical_Equivalent_Left	ISOS.L	35783
-0.000707871	0.00371387	-0.190602	0.848838	Haematocrit.percentage_NoOutlierBySex	GCC_mean_sup	46048
-0.000724831	0.00370302	-0.195741	0.844814	Haematocrit.percentage_NoOutlierBySex	RNFL_mean_sup	46048
-0.00107028	0.00369854	-0.28938	0.772292	Haematocrit.percentage_NoOutlierBySex	GCL_mean_sup	46048
0.000373412	0.00371558	0.100499	0.919948	Haematocrit.percentage_NoOutlierBySex	IPL_mean_sup	46048
-0.00495248	0.00368868	-1.34262	0.179402	Haematocrit.percentage_NoOutlierBySex	INL_mean_sup	46048
0.00374506	0.0036838	1.01663	0.309335	Haematocrit.percentage_NoOutlierBySex	OPL_mean_sup	46048
-0.015779	0.00374099	-4.21787	2.47086e-05	Haematocrit.percentage_NoOutlierBySex	ISOS_mean_sup	46048
-0.00580851	0.00371634	-1.56297	0.118067	Haematocrit.percentage_NoOutlierBySex	PS_mean_sup	46048
-0.0110068	0.00365719	-3.00963	0.00261711	Haematocrit.percentage_NoOutlierBySex	RPE_mean_sup	46048
0.0383236	0.00378586	10.1228	4.63744e-24	Haematocrit.percentage_NoOutlierBySex	CSI_mean_sup	46048
-0.00250799	0.00368391	-0.680795	0.496005	Haematocrit.percentage_NoOutlierBySex	GCC_mean_inf	46048
-0.00978182	0.00366826	-2.66661	0.00766476	Haematocrit.percentage_NoOutlierBySex	RNFL_mean_inf	46048
0.00667818	0.00366853	1.82039	0.0687056	Haematocrit.percentage_NoOutlierBySex	GCL_mean_inf	46048
0.00227978	0.00367793	0.619853	0.535357	Haematocrit.percentage_NoOutlierBySex	IPL_mean_inf	46048
0.00300492	0.00365711	0.821666	0.411271	Haematocrit.percentage_NoOutlierBySex	INL_mean_inf	46048
0.0112906	0.00366025	3.08466	0.00203907	Haematocrit.percentage_NoOutlierBySex	OPL_mean_inf	46048
-0.00598725	0.0037195	-1.60969	0.107472	Haematocrit.percentage_NoOutlierBySex	ISOS_mean_inf	46048
-0.00576658	0.00370231	-1.55756	0.119344	Haematocrit.percentage_NoOutlierBySex	PS_mean_inf	46048
-0.0123982	0.00366028	-3.38723	0.000706609	Haematocrit.percentage_NoOutlierBySex	RPE_mean_inf	46048
0.0352965	0.00380194	9.2838	1.70416e-20	Haematocrit.percentage_NoOutlierBySex	CSI_mean_inf	46048
-0.0716098	0.00352683	-20.3043	2.94331e-91	PercBodyFat	ISOS	46335
-0.089394	0.00461305	-19.3785	2.52171e-83	Neutrophill.count_NoOutlierBySex	PS	46031
0.0907547	0.004779	18.9903	5.14459e-80	MeanInst0_FDclean_NoOutliers	PS	35327
-0.0854314	0.00462589	-18.4681	6.98996e-76	BMI	ISOS	46362
-0.0822351	0.00456197	-18.0262	2.21275e-72	C.reactive.protein_NoOutlierBySex	PS	43960
0.0114887	0.00435893	2.63568	0.00839981	Mean.corpuscular.volume_NoOutlierBySex	OPL+ONL	45945
-0.0767232	0.00456781	-16.7965	5.10413e-63	Spherical_Equivalent_Right	ISOS.R	29357
0.0746672	0.00454192	16.4396	1.85796e-60	Spherical_Equivalent_Right	GCC.R	29357
0.0358528	0.00436162	8.22006	2.0867e-16	Mean.corpuscular.volume_NoOutlierBySex	RPE+BM	45945
0.0526182	0.00366382	14.3616	1.22968e-46	fvc_noOutliers	PS	34481
-0.0142425	0.00440041	-3.23664	0.00121031	Mean.corpuscular.volume_NoOutlierBySex	GCC_mean_sup	45945
-0.00113285	0.00438841	-0.258145	0.796296	Mean.corpuscular.volume_NoOutlierBySex	RNFL_mean_sup	45945
-0.0200699	0.00438156	-4.58053	4.65017e-06	Mean.corpuscular.volume_NoOutlierBySex	GCL_mean_sup	45945
-0.0187124	0.00440183	-4.25106	2.13183e-05	Mean.corpuscular.volume_NoOutlierBySex	IPL_mean_sup	45945
-0.0174032	0.00437039	-3.98206	6.84249e-05	Mean.corpuscular.volume_NoOutlierBySex	INL_mean_sup	45945
0.0098898	0.00436417	2.26614	0.0234476	Mean.corpuscular.volume_NoOutlierBySex	OPL_mean_sup	45945
0.00104905	0.00443236	0.236681	0.812905	Mean.corpuscular.volume_NoOutlierBySex	ISOS_mean_sup	45945
0.0359595	0.00440029	8.17206	3.10827e-16	Mean.corpuscular.volume_NoOutlierBySex	PS_mean_sup	45945
0.0273418	0.00433065	6.31356	2.75175e-10	Mean.corpuscular.volume_NoOutlierBySex	RPE_mean_sup	45945
0.0101352	0.00449022	2.25717	0.024002	Mean.corpuscular.volume_NoOutlierBySex	CSI_mean_sup	45945
-0.0070841	0.00436375	-1.6234	0.104511	Mean.corpuscular.volume_NoOutlierBySex	GCC_mean_inf	45945
-0.00192836	0.00434484	-0.443828	0.657169	Mean.corpuscular.volume_NoOutlierBySex	RNFL_mean_inf	45945
-0.00495286	0.00434547	-1.13978	0.254385	Mean.corpuscular.volume_NoOutlierBySex	GCL_mean_inf	45945
-0.0107971	0.00435691	-2.47815	0.0132101	Mean.corpuscular.volume_NoOutlierBySex	IPL_mean_inf	45945
-0.00943536	0.00433305	-2.17753	0.0294458	Mean.corpuscular.volume_NoOutlierBySex	INL_mean_inf	45945
0.00999971	0.00433727	2.30553	0.0211412	Mean.corpuscular.volume_NoOutlierBySex	OPL_mean_inf	45945
0.00139667	0.00440678	0.316937	0.751293	Mean.corpuscular.volume_NoOutlierBySex	ISOS_mean_inf	45945
0.0206598	0.00438492	4.71157	2.46539e-06	Mean.corpuscular.volume_NoOutlierBySex	PS_mean_inf	45945
0.0111305	0.00434328	2.56269	0.0103896	Mean.corpuscular.volume_NoOutlierBySex	RPE_mean_inf	45945
0.00662976	0.00450941	1.4702	0.141514	Mean.corpuscular.volume_NoOutlierBySex	CSI_mean_inf	45945
0.053408	0.00375179	14.2353	7.45978e-46	fev1_noOutliers	PS	34481
-0.0667651	0.00479373	-13.9276	5.35063e-44	High.light.scatter.reticulocyte.count_NoOutlierBySex	PS	43624
-0.0552474	0.00411177	-13.4364	4.45438e-41	Urate_NoOutlierBySex	CSI	44278
-0.058906	0.00438819	-13.4237	5.28207e-41	Triglycerides_NoOutlierBySex	PS	44253
-0.0627583	0.00479972	-13.0754	5.39056e-39	High.light.scatter.reticulocyte.percentage_NoOutlierBySex	PS	43617
0.0084407	0.0043952	1.92044	0.0548087	Mean.corpuscular.haemoglobin_NoOutlierBySex	OPL+ONL	45868
0.046963	0.00366099	12.8279	1.39424e-37	fvc_noOutliers	RNFL	34481
-0.0595956	0.00478461	-12.4557	1.49727e-35	Reticulocyte.count_NoOutlierBySex	PS	43618
0.0327448	0.00439614	7.44854	9.60354e-14	Mean.corpuscular.haemoglobin_NoOutlierBySex	RPE+BM	45868
-0.0442848	0.00358156	-12.3647	4.6098e-35	PercBodyFat	CSI	46335
-0.0184129	0.00443405	-4.15261	3.29296e-05	Mean.corpuscular.haemoglobin_NoOutlierBySex	GCC_mean_sup	45868
-0.00197927	0.00442253	-0.447542	0.654486	Mean.corpuscular.haemoglobin_NoOutlierBySex	RNFL_mean_sup	45868
-0.0231804	0.00441478	-5.25064	1.52245e-07	Mean.corpuscular.haemoglobin_NoOutlierBySex	GCL_mean_sup	45868
-0.0263746	0.00443576	-5.9459	2.7692e-09	Mean.corpuscular.haemoglobin_NoOutlierBySex	IPL_mean_sup	45868
-0.0252646	0.00440451	-5.73607	9.75075e-09	Mean.corpuscular.haemoglobin_NoOutlierBySex	INL_mean_sup	45868
0.00838248	0.00440058	1.90486	0.0568047	Mean.corpuscular.haemoglobin_NoOutlierBySex	OPL_mean_sup	45868
0.000674947	0.00446833	0.151051	0.879936	Mean.corpuscular.haemoglobin_NoOutlierBySex	ISOS_mean_sup	45868
0.0292731	0.00443842	6.59539	4.28745e-11	Mean.corpuscular.haemoglobin_NoOutlierBySex	PS_mean_sup	45868
0.025008	0.00436339	5.73133	1.0027e-08	Mean.corpuscular.haemoglobin_NoOutlierBySex	RPE_mean_sup	45868
0.00383916	0.00452532	0.848372	0.396235	Mean.corpuscular.haemoglobin_NoOutlierBySex	CSI_mean_sup	45868
-0.011856	0.00439725	-2.69623	0.00701543	Mean.corpuscular.haemoglobin_NoOutlierBySex	GCC_mean_inf	45868
0.00205162	0.00437839	0.468579	0.639373	Mean.corpuscular.haemoglobin_NoOutlierBySex	RNFL_mean_inf	45868
-0.0131697	0.00437877	-3.00763	0.00263435	Mean.corpuscular.haemoglobin_NoOutlierBySex	GCL_mean_inf	45868
-0.0216422	0.00439096	-4.9288	8.30234e-07	Mean.corpuscular.haemoglobin_NoOutlierBySex	IPL_mean_inf	45868
-0.0204799	0.00436776	-4.68888	2.7549e-06	Mean.corpuscular.haemoglobin_NoOutlierBySex	INL_mean_inf	45868
0.00350036	0.00437305	0.800439	0.423461	Mean.corpuscular.haemoglobin_NoOutlierBySex	OPL_mean_inf	45868
0.000785601	0.00444061	0.176913	0.859578	Mean.corpuscular.haemoglobin_NoOutlierBySex	ISOS_mean_inf	45868
0.0130458	0.00441911	2.95213	0.00315746	Mean.corpuscular.haemoglobin_NoOutlierBySex	PS_mean_inf	45868
0.0110872	0.00437578	2.53376	0.0112879	Mean.corpuscular.haemoglobin_NoOutlierBySex	RPE_mean_inf	45868
-0.000614795	0.00454433	-0.135288	0.892384	Mean.corpuscular.haemoglobin_NoOutlierBySex	CSI_mean_inf	45868
-0.0543924	0.00443266	-12.2708	1.48228e-34	Glycated.haemoglobin..HbA1c._NoOutlierBySex	PS	43452
-0.0593442	0.00486661	-12.1942	3.79623e-34	High.light.scatter.reticulocyte.count_NoOutlierBySex	ISOS	43624
0.0564717	0.00463434	12.1855	4.21269e-34	Cholesterol_NoOutlierBySex	PS	44299
0.0449314	0.00374984	11.9822	5.12192e-33	fev1_noOutliers	RNFL	34481
-0.0577339	0.00487179	-11.8507	2.39408e-32	High.light.scatter.reticulocyte.percentage_NoOutlierBySex	ISOS	43617
0.00093337	0.00382453	0.244048	0.807194	Mean.corpuscular.haemoglobin.concentration_NoOutlierBySex	OPL+ONL	46014
-0.0550572	0.00465016	-11.8399	2.71737e-32	Alkaline.phosphatase_NoOutlierBySex	PS	44230
-0.0545439	0.00469644	-11.6139	3.86955e-31	BMI	CSI	46362
0.0023263	0.00382751	0.607784	0.543333	Mean.corpuscular.haemoglobin.concentration_NoOutlierBySex	RPE+BM	46014
0.0544135	0.00471594	11.5382	9.4113e-31	Vitamin.D_NoOutlierBySex	PS	42468
-0.00870181	0.00385893	-2.25498	0.0241394	Mean.corpuscular.haemoglobin.concentration_NoOutlierBySex	GCC_mean_sup	46014
-0.000397596	0.00384849	-0.103312	0.917716	Mean.corpuscular.haemoglobin.concentration_NoOutlierBySex	RNFL_mean_sup	46014
-0.00919192	0.0038433	-2.39167	0.0167758	Mean.corpuscular.haemoglobin.concentration_NoOutlierBySex	GCL_mean_sup	46014
-0.0154435	0.00386133	-3.99954	6.35655e-05	Mean.corpuscular.haemoglobin.concentration_NoOutlierBySex	IPL_mean_sup	46014
-0.0183297	0.00383362	-4.7813	1.74705e-06	Mean.corpuscular.haemoglobin.concentration_NoOutlierBySex	INL_mean_sup	46014
0.00413137	0.00382922	1.07891	0.280635	Mean.corpuscular.haemoglobin.concentration_NoOutlierBySex	OPL_mean_sup	46014
0.00335402	0.00388811	0.862636	0.388342	Mean.corpuscular.haemoglobin.concentration_NoOutlierBySex	ISOS_mean_sup	46014
-0.00302524	0.00386269	-0.783194	0.433517	Mean.corpuscular.haemoglobin.concentration_NoOutlierBySex	PS_mean_sup	46014
0.00299697	0.00380111	0.788445	0.43044	Mean.corpuscular.haemoglobin.concentration_NoOutlierBySex	RPE_mean_sup	46014
-0.00484767	0.00393939	-1.23056	0.218493	Mean.corpuscular.haemoglobin.concentration_NoOutlierBySex	CSI_mean_sup	46014
-0.00752677	0.00382837	-1.96605	0.0492988	Mean.corpuscular.haemoglobin.concentration_NoOutlierBySex	GCC_mean_inf	46014
0.00933893	0.00381182	2.44999	0.0142897	Mean.corpuscular.haemoglobin.concentration_NoOutlierBySex	RNFL_mean_inf	46014
-0.0145138	0.00381173	-3.80768	0.000140461	Mean.corpuscular.haemoglobin.concentration_NoOutlierBySex	GCL_mean_inf	46014
-0.0208877	0.00382148	-5.46588	4.63004e-08	Mean.corpuscular.haemoglobin.concentration_NoOutlierBySex	IPL_mean_inf	46014
-0.0219666	0.00379987	-5.78088	7.47909e-09	Mean.corpuscular.haemoglobin.concentration_NoOutlierBySex	INL_mean_inf	46014
-0.00672357	0.00380488	-1.76709	0.0772197	Mean.corpuscular.haemoglobin.concentration_NoOutlierBySex	OPL_mean_inf	46014
0.00163965	0.00386539	0.424188	0.671431	Mean.corpuscular.haemoglobin.concentration_NoOutlierBySex	ISOS_mean_inf	46014
-0.00665895	0.00384753	-1.73071	0.0835106	Mean.corpuscular.haemoglobin.concentration_NoOutlierBySex	PS_mean_inf	46014
0.00171686	0.00380459	0.45126	0.651804	Mean.corpuscular.haemoglobin.concentration_NoOutlierBySex	RPE_mean_inf	46014
-0.0087122	0.00395501	-2.20283	0.0276118	Mean.corpuscular.haemoglobin.concentration_NoOutlierBySex	CSI_mean_inf	46014
-0.0550447	0.00481899	-11.4225	3.56568e-30	Reticulocyte.percentage_NoOutlierBySex	PS	43613
-0.0505491	0.00445111	-11.3565	7.57006e-30	Triglycerides_NoOutlierBySex	ISOS	44253
0.0557389	0.00491158	11.3485	8.34032e-30	Albumin_NoOutlierBySex	PS	42096
-0.051801	0.00463262	-11.1818	5.47897e-29	C.reactive.protein_NoOutlierBySex	ISOS	43960
-0.0493996	0.00443729	-11.1328	9.48568e-29	Gamma.glutamyltransferase_NoOutlierBySex	ISOS	44042
-0.0104372	0.00454751	-2.29514	0.0217296	Red.blood.cell..erythrocyte..distribution.width_NoOutlierBySex	OPL+ONL	45856
0.0517251	0.00465136	11.1204	1.09524e-28	SHBG_NoOutlierBySex	ISOS	41675
-0.0445334	0.0040588	-10.9721	5.65827e-28	Urate_NoOutlierBySex	ISOS	44278
-0.0206029	0.0045476	-4.53051	5.89902e-06	Red.blood.cell..erythrocyte..distribution.width_NoOutlierBySex	RPE+BM	45856
-0.049419	0.00460362	-10.7348	7.51981e-27	Monocyte.count_NoOutlierBySex	PS	45834
-0.00651192	0.00459098	-1.41842	0.156076	Red.blood.cell..erythrocyte..distribution.width_NoOutlierBySex	GCC_mean_sup	45856
-0.0130259	0.00457705	-2.84593	0.00443018	Red.blood.cell..erythrocyte..distribution.width_NoOutlierBySex	RNFL_mean_sup	45856
-0.00215295	0.00456967	-0.47114	0.637543	Red.blood.cell..erythrocyte..distribution.width_NoOutlierBySex	GCL_mean_sup	45856
0.00638878	0.00459305	1.39097	0.164242	Red.blood.cell..erythrocyte..distribution.width_NoOutlierBySex	IPL_mean_sup	45856
0.012963	0.0045582	2.84389	0.00445859	Red.blood.cell..erythrocyte..distribution.width_NoOutlierBySex	INL_mean_sup	45856
-0.0138113	0.00455243	-3.03383	0.00241603	Red.blood.cell..erythrocyte..distribution.width_NoOutlierBySex	OPL_mean_sup	45856
-0.00480701	0.00462103	-1.04025	0.298231	Red.blood.cell..erythrocyte..distribution.width_NoOutlierBySex	ISOS_mean_sup	45856
-0.0273345	0.00459011	-5.95508	2.61833e-09	Red.blood.cell..erythrocyte..distribution.width_NoOutlierBySex	PS_mean_sup	45856
-0.0186351	0.00451433	-4.12798	3.66607e-05	Red.blood.cell..erythrocyte..distribution.width_NoOutlierBySex	RPE_mean_sup	45856
-0.0136355	0.00468162	-2.91255	0.0035866	Red.blood.cell..erythrocyte..distribution.width_NoOutlierBySex	CSI_mean_sup	45856
-0.00431583	0.00454919	-0.948702	0.342777	Red.blood.cell..erythrocyte..distribution.width_NoOutlierBySex	GCC_mean_inf	45856
-0.010471	0.00452903	-2.31198	0.0207832	Red.blood.cell..erythrocyte..distribution.width_NoOutlierBySex	RNFL_mean_inf	45856
-0.000189904	0.00453067	-0.0419153	0.966566	Red.blood.cell..erythrocyte..distribution.width_NoOutlierBySex	GCL_mean_inf	45856
0.0075629	0.00454479	1.66408	0.0961027	Red.blood.cell..erythrocyte..distribution.width_NoOutlierBySex	IPL_mean_inf	45856
0.00881376	0.00451846	1.95061	0.0511093	Red.blood.cell..erythrocyte..distribution.width_NoOutlierBySex	INL_mean_inf	45856
-0.00697057	0.00452435	-1.54068	0.123402	Red.blood.cell..erythrocyte..distribution.width_NoOutlierBySex	OPL_mean_inf	45856
0.00124652	0.00459303	0.271394	0.786089	Red.blood.cell..erythrocyte..distribution.width_NoOutlierBySex	ISOS_mean_inf	45856
-0.0258701	0.00457255	-5.65769	1.54333e-08	Red.blood.cell..erythrocyte..distribution.width_NoOutlierBySex	PS_mean_inf	45856
2.87914e-05	0.00451595	0.0063755	0.994913	Red.blood.cell..erythrocyte..distribution.width_NoOutlierBySex	RPE_mean_inf	45856
-0.0048279	0.00470104	-1.02698	0.304433	Red.blood.cell..erythrocyte..distribution.width_NoOutlierBySex	CSI_mean_inf	45856
-0.0515662	0.00482301	-10.6917	1.1964e-26	Lymphocyte.count_NoOutlierBySex	PS	45994
-0.0517288	0.00485704	-10.6503	1.8742e-26	Reticulocyte.count_NoOutlierBySex	ISOS	43618
-0.0470245	0.00444596	-10.5769	4.07814e-26	DBP_adjMeds_noOutliers	GCL	47287
-0.0494064	0.00467863	-10.56	4.90872e-26	Immature.reticulocyte.fraction_NoOutlierBySex	PS	43626
-0.0518737	0.00492581	-10.531	6.67785e-26	High.light.scatter.reticulocyte.percentage_NoOutlierBySex	CSI	43617
-0.0278291	0.00427052	-6.51657	7.2674e-11	Platelet.count_NoOutlierBySex	OPL+ONL	46023
-0.0498181	0.00474744	-10.4937	9.91076e-26	Immature.reticulocyte.fraction_NoOutlierBySex	ISOS	43626
-0.0416239	0.00400569	-10.3912	2.90753e-25	Urate_NoOutlierBySex	PS	44278
-0.00333931	0.00427836	-0.780511	0.435094	Platelet.count_NoOutlierBySex	RPE+BM	46023
-0.0500915	0.00489103	-10.2415	1.37759e-24	Reticulocyte.percentage_NoOutlierBySex	ISOS	43613
0.00416459	0.00431233	0.96574	0.334179	Platelet.count_NoOutlierBySex	GCC_mean_sup	46023
0.00557516	0.00429923	1.29678	0.194713	Platelet.count_NoOutlierBySex	RNFL_mean_sup	46023
0.00395152	0.00429552	0.919918	0.357621	Platelet.count_NoOutlierBySex	GCL_mean_sup	46023
-0.00195046	0.00431547	-0.451969	0.651294	Platelet.count_NoOutlierBySex	IPL_mean_sup	46023
0.00518973	0.00428399	1.21142	0.225739	Platelet.count_NoOutlierBySex	INL_mean_sup	46023
-0.0274011	0.00427539	-6.40904	1.47853e-10	Platelet.count_NoOutlierBySex	OPL_mean_sup	46023
-0.0285208	0.00434292	-6.56719	5.18187e-11	Platelet.count_NoOutlierBySex	ISOS_mean_sup	46023
-0.0278369	0.00431466	-6.45169	1.11706e-10	Platelet.count_NoOutlierBySex	PS_mean_sup	46023
-0.00338402	0.00424913	-0.796403	0.425802	Platelet.count_NoOutlierBySex	RPE_mean_sup	46023
-0.000797556	0.00440136	-0.181207	0.856206	Platelet.count_NoOutlierBySex	CSI_mean_sup	46023
0.0110737	0.00427748	2.58883	0.00963342	Platelet.count_NoOutlierBySex	GCC_mean_inf	46023
0.00654087	0.00425878	1.53586	0.12458	Platelet.count_NoOutlierBySex	RNFL_mean_inf	46023
0.010301	0.00426025	2.41792	0.0156133	Platelet.count_NoOutlierBySex	GCL_mean_inf	46023
0.00655121	0.00426541	1.53589	0.124572	Platelet.count_NoOutlierBySex	IPL_mean_inf	46023
0.0110246	0.00424615	2.59638	0.00942426	Platelet.count_NoOutlierBySex	INL_mean_inf	46023
-0.0198834	0.00425012	-4.67833	2.90048e-06	Platelet.count_NoOutlierBySex	OPL_mean_inf	46023
-0.0209263	0.00431834	-4.84591	1.26443e-06	Platelet.count_NoOutlierBySex	ISOS_mean_inf	46023
-0.0177294	0.00430349	-4.11978	3.7989e-05	Platelet.count_NoOutlierBySex	PS_mean_inf	46023
0.0066551	0.00422715	1.57437	0.115409	Platelet.count_NoOutlierBySex	RPE_mean_inf	46023
0.00322651	0.00442045	0.729905	0.465452	Platelet.count_NoOutlierBySex	CSI_mean_inf	46023
0.038987	0.00380724	10.2402	1.3914e-24	Haematocrit.percentage_NoOutlierBySex	CSI	46048
-0.0446116	0.00438744	-10.168	2.92922e-24	Cystatin.C_NoOutlierBySex	CSI	44225
-0.0525411	0.0052179	-10.0694	8.129e-24	Intra.ocular.pressure..Goldmann.correlated..left.	GCL.L	35070
-0.0482432	0.00482477	-9.99907	1.65083e-23	Visual.acutiy.logMAR..final..left.	GCC.L	36060
0.03638	0.00368319	9.87731	5.60172e-23	fvc_noOutliers	GCC	34481
-0.0258538	0.00417714	-6.18935	6.09202e-10	Platelet.crit_NoOutlierBySex	OPL+ONL	45991
-0.0471409	0.0048155	-9.78941	1.33402e-22	Visual.acutiy.logMAR..final..left.	RNFL.L	36060
-0.0376521	0.00386213	-9.74905	1.96161e-22	Creatinine_NoOutlierBySex	CSI	44192
-0.00330198	0.00418404	-0.789186	0.430007	Platelet.crit_NoOutlierBySex	RPE+BM	45991
0.0367708	0.00377156	9.74948	1.98215e-22	fev1_noOutliers	GCC	34481
0.00532142	0.00421739	1.26178	0.207034	Platelet.crit_NoOutlierBySex	GCC_mean_sup	45991
0.00399342	0.00420507	0.949668	0.342286	Platelet.crit_NoOutlierBySex	RNFL_mean_sup	45991
0.00565111	0.00420162	1.34498	0.178637	Platelet.crit_NoOutlierBySex	GCL_mean_sup	45991
0.00255753	0.00422065	0.605956	0.544547	Platelet.crit_NoOutlierBySex	IPL_mean_sup	45991
0.0112303	0.00418963	2.6805	0.00735388	Platelet.crit_NoOutlierBySex	INL_mean_sup	45991
-0.0259293	0.00418225	-6.19983	5.70036e-10	Platelet.crit_NoOutlierBySex	OPL_mean_sup	45991
-0.0222352	0.00424821	-5.23401	1.66594e-07	Platelet.crit_NoOutlierBySex	ISOS_mean_sup	45991
-0.030153	0.00421961	-7.1459	9.07306e-13	Platelet.crit_NoOutlierBySex	PS_mean_sup	45991
-0.00288197	0.00415508	-0.693602	0.487935	Platelet.crit_NoOutlierBySex	RPE_mean_sup	45991
-0.00403859	0.00430438	-0.938251	0.34812	Platelet.crit_NoOutlierBySex	CSI_mean_sup	45991
0.00984482	0.00418321	2.35341	0.0186063	Platelet.crit_NoOutlierBySex	GCC_mean_inf	45991
0.0052105	0.00416509	1.25099	0.210943	Platelet.crit_NoOutlierBySex	RNFL_mean_inf	45991
0.00893866	0.00416679	2.14521	0.0319411	Platelet.crit_NoOutlierBySex	GCL_mean_inf	45991
0.00729381	0.00417177	1.74837	0.0804061	Platelet.crit_NoOutlierBySex	IPL_mean_inf	45991
0.0129109	0.00415299	3.10883	0.00187945	Platelet.crit_NoOutlierBySex	INL_mean_inf	45991
-0.0186517	0.00415763	-4.48613	7.27027e-06	Platelet.crit_NoOutlierBySex	OPL_mean_inf	45991
-0.0162983	0.00422389	-3.8586	0.000114196	Platelet.crit_NoOutlierBySex	ISOS_mean_inf	45991
-0.0192471	0.00420868	-4.5732	4.81576e-06	Platelet.crit_NoOutlierBySex	PS_mean_inf	45991
0.00560249	0.00413343	1.35541	0.175294	Platelet.crit_NoOutlierBySex	RPE_mean_inf	45991
0.000417693	0.00432306	0.0966198	0.923029	Platelet.crit_NoOutlierBySex	CSI_mean_inf	45991
-0.0430504	0.00447372	-9.62296	6.69925e-22	DBP_adjMeds_noOutliers	GCC	47287
0.0360142	0.00375004	9.60369	8.08547e-22	Haemoglobin.concentration_NoOutlierBySex	CSI	46024
-0.0425947	0.00444459	-9.5835	9.81767e-22	DBP_adjMeds_noOutliers	IPL	47287
0.0442971	0.00463393	9.55928	1.24742e-21	HDL.cholesterol_NoOutlierBySex	ISOS	42051
-0.049692	0.00520613	-9.5449	1.44724e-21	Intra.ocular.pressure..Goldmann.correlated..left.	IPL.L	35070
0.010232	0.00464055	2.20491	0.0274656	Mean.platelet..thrombocyte..volume_NoOutlierBySex	OPL+ONL	46080
0.0442995	0.00472207	9.38136	6.81497e-21	Mean.sphered.cell.volume_NoOutlierBySex	PS	43569
-0.0462225	0.0049447	-9.34788	9.35114e-21	Reticulocyte.percentage_NoOutlierBySex	CSI	43613
0.00377443	0.00464426	0.812708	0.416389	Mean.platelet..thrombocyte..volume_NoOutlierBySex	RPE+BM	46080
-0.0484506	0.00525019	-9.22835	2.92585e-20	Visual.acutiy.logMAR..final..right.	RNFL.R	29582
0.00128076	0.00468474	0.27339	0.784555	Mean.platelet..thrombocyte..volume_NoOutlierBySex	GCC_mean_sup	46080
-0.00487079	0.00467093	-1.04279	0.297052	Mean.platelet..thrombocyte..volume_NoOutlierBySex	RNFL_mean_sup	46080
0.00224666	0.00466579	0.481519	0.63015	Mean.platelet..thrombocyte..volume_NoOutlierBySex	GCL_mean_sup	46080
0.0102737	0.00468698	2.19197	0.0283869	Mean.platelet..thrombocyte..volume_NoOutlierBySex	IPL_mean_sup	46080
0.0102145	0.004653	2.19526	0.0281498	Mean.platelet..thrombocyte..volume_NoOutlierBySex	INL_mean_sup	46080
0.00827954	0.00464606	1.78206	0.0747465	Mean.platelet..thrombocyte..volume_NoOutlierBySex	OPL_mean_sup	46080
0.018286	0.00471882	3.87512	0.00010672	Mean.platelet..thrombocyte..volume_NoOutlierBySex	ISOS_mean_sup	46080
0.000324742	0.00468838	0.0692654	0.944779	Mean.platelet..thrombocyte..volume_NoOutlierBySex	PS_mean_sup	46080
0.00285548	0.0046147	0.618779	0.536065	Mean.platelet..thrombocyte..volume_NoOutlierBySex	RPE_mean_sup	46080
-0.0052566	0.00478044	-1.09961	0.27151	Mean.platelet..thrombocyte..volume_NoOutlierBySex	CSI_mean_sup	46080
-0.00383469	0.00464777	-0.82506	0.409342	Mean.platelet..thrombocyte..volume_NoOutlierBySex	GCC_mean_inf	46080
-0.00514077	0.00462723	-1.11098	0.266582	Mean.platelet..thrombocyte..volume_NoOutlierBySex	RNFL_mean_inf	46080
-0.00335619	0.00462843	-0.725124	0.46838	Mean.platelet..thrombocyte..volume_NoOutlierBySex	GCL_mean_inf	46080
0.00299387	0.0046333	0.646163	0.518177	Mean.platelet..thrombocyte..volume_NoOutlierBySex	IPL_mean_inf	46080
0.00204828	0.00461242	0.444079	0.656988	Mean.platelet..thrombocyte..volume_NoOutlierBySex	INL_mean_inf	46080
0.0077974	0.00461751	1.68866	0.0912917	Mean.platelet..thrombocyte..volume_NoOutlierBySex	OPL_mean_inf	46080
0.0151199	0.00469073	3.22335	0.00126788	Mean.platelet..thrombocyte..volume_NoOutlierBySex	ISOS_mean_inf	46080
-0.00097889	0.00467057	-0.209587	0.833991	Mean.platelet..thrombocyte..volume_NoOutlierBySex	PS_mean_inf	46080
-0.00165525	0.00459381	-0.360323	0.718607	Mean.platelet..thrombocyte..volume_NoOutlierBySex	RPE_mean_inf	46080
-0.00451532	0.00480038	-0.940618	0.346906	Mean.platelet..thrombocyte..volume_NoOutlierBySex	CSI_mean_inf	46080
-0.0452753	0.00492238	-9.19785	3.80826e-20	High.light.scatter.reticulocyte.count_NoOutlierBySex	CSI	43624
-0.0523231	0.00573732	-9.11979	8.00375e-20	Intra.ocular.pressure..Goldmann.correlated..right.	GCL.R	28806
-0.0401063	0.00440103	-9.11293	8.34647e-20	Gamma.glutamyltransferase_NoOutlierBySex	GCC	44042
-0.0409277	0.00451501	-9.06481	1.29467e-19	DBP_adjMeds_noOutliers	ISOS	47287
-0.0465457	0.00526995	-8.83229	1.08101e-18	Visual.acutiy.logMAR..final..right.	GCC.R	29582
0.00182963	0.00458478	0.399065	0.689847	Platelet.distribution.width_NoOutlierBySex	OPL+ONL	46059
-0.0373212	0.00426357	-8.7535	2.13531e-18	SBP_adjMeds_noOutliers	ISOS	47287
-0.0406082	0.00471412	-8.61416	7.27879e-18	Eosinophill.count_NoOutlierBySex	PS	43381
-0.00402962	0.00458817	-0.878262	0.379806	Platelet.distribution.width_NoOutlierBySex	RPE+BM	46059
-0.0412707	0.00482325	-8.55662	1.20743e-17	Visual.acutiy.logMAR..final..left.	PS.L	36060
-0.00222172	0.00462827	-0.480034	0.631206	Platelet.distribution.width_NoOutlierBySex	GCC_mean_sup	46059
-0.00447946	0.00461455	-0.970724	0.331691	Platelet.distribution.width_NoOutlierBySex	RNFL_mean_sup	46059
0.000467508	0.00460961	0.10142	0.919217	Platelet.distribution.width_NoOutlierBySex	GCL_mean_sup	46059
0.000888859	0.00463087	0.191942	0.847788	Platelet.distribution.width_NoOutlierBySex	IPL_mean_sup	46059
-0.00131228	0.00459786	-0.285411	0.775331	Platelet.distribution.width_NoOutlierBySex	INL_mean_sup	46059
-0.000457658	0.00459007	-0.0997061	0.920578	Platelet.distribution.width_NoOutlierBySex	OPL_mean_sup	46059
0.00493672	0.00466253	1.05881	0.289693	Platelet.distribution.width_NoOutlierBySex	ISOS_mean_sup	46059
-0.0181433	0.00463135	-3.91749	8.96054e-05	Platelet.distribution.width_NoOutlierBySex	PS_mean_sup	46059
-0.00361765	0.00455879	-0.793555	0.427459	Platelet.distribution.width_NoOutlierBySex	RPE_mean_sup	46059
-0.0124207	0.00472267	-2.63003	0.00854059	Platelet.distribution.width_NoOutlierBySex	CSI_mean_sup	46059
-0.00510176	0.00459156	-1.11112	0.266524	Platelet.distribution.width_NoOutlierBySex	GCC_mean_inf	46059
-0.00389003	0.00457115	-0.850996	0.394776	Platelet.distribution.width_NoOutlierBySex	RNFL_mean_inf	46059
-0.00281786	0.00457227	-0.616293	0.537704	Platelet.distribution.width_NoOutlierBySex	GCL_mean_inf	46059
-0.00394342	0.00457719	-0.861535	0.388948	Platelet.distribution.width_NoOutlierBySex	IPL_mean_inf	46059
-0.00633002	0.00455698	-1.38908	0.164815	Platelet.distribution.width_NoOutlierBySex	INL_mean_inf	46059
0.000130186	0.00456177	0.0285386	0.977233	Platelet.distribution.width_NoOutlierBySex	OPL_mean_inf	46059
0.0100649	0.00463425	2.17186	0.0298715	Platelet.distribution.width_NoOutlierBySex	ISOS_mean_inf	46059
-0.0208929	0.00461302	-4.52911	5.93801e-06	Platelet.distribution.width_NoOutlierBySex	PS_mean_inf	46059
-0.00552157	0.00453773	-1.21681	0.223682	Platelet.distribution.width_NoOutlierBySex	RPE_mean_inf	46059
-0.0164076	0.00474214	-3.45996	0.000540742	Platelet.distribution.width_NoOutlierBySex	CSI_mean_inf	46059
-0.0358326	0.00422525	-8.48057	2.30465e-17	SBP_adjMeds_noOutliers	GCC	47287
0.0184783	0.00218212	8.46807	2.57814e-17	Testosterone_NoOutlierBySex	PS	40187
0.0389209	0.0046227	8.41952	3.8925e-17	IGF.1_NoOutlierBySex	GCC	44079
-0.0404229	0.00480594	-8.41104	4.21139e-17	Visual.acutiy.logMAR..final..left.	GCL.L	36060
-0.0338385	0.0040249	-8.40728	4.31952e-17	Urate_NoOutlierBySex	GCC	44278
-0.00515709	0.00477932	-1.07904	0.280575	Lymphocyte.count_NoOutlierBySex	OPL+ONL	45994
-0.0480843	0.00573559	-8.3835	5.36899e-17	Intra.ocular.pressure..Goldmann.correlated..right.	IPL.R	28806
0.038238	0.00459498	8.32169	8.91735e-17	IGF.1_NoOutlierBySex	GCL	44079
-0.00423025	0.00478254	-0.884521	0.37642	Lymphocyte.count_NoOutlierBySex	RPE+BM	45994
-0.0363979	0.00437631	-8.31704	9.27444e-17	Gamma.glutamyltransferase_NoOutlierBySex	GCL	44042
-0.0139797	0.00482623	-2.8966	0.00377402	Lymphocyte.count_NoOutlierBySex	GCC_mean_sup	45994
-0.0195838	0.00481333	-4.06866	4.73633e-05	Lymphocyte.count_NoOutlierBySex	RNFL_mean_sup	45994
-0.00495841	0.00480558	-1.0318	0.302171	Lymphocyte.count_NoOutlierBySex	GCL_mean_sup	45994
-0.00124929	0.00482745	-0.258788	0.7958	Lymphocyte.count_NoOutlierBySex	IPL_mean_sup	45994
0.0111712	0.00479221	2.33112	0.0197511	Lymphocyte.count_NoOutlierBySex	INL_mean_sup	45994
-0.00402761	0.00478508	-0.841701	0.399959	Lymphocyte.count_NoOutlierBySex	OPL_mean_sup	45994
-0.0155678	0.00486079	-3.20273	0.00136222	Lymphocyte.count_NoOutlierBySex	ISOS_mean_sup	45994
-0.0514223	0.00482226	-10.6635	1.6194e-26	Lymphocyte.count_NoOutlierBySex	PS_mean_sup	45994
-0.00278744	0.00475187	-0.586598	0.557477	Lymphocyte.count_NoOutlierBySex	RPE_mean_sup	45994
-0.016284	0.00492191	-3.30846	0.000938816	Lymphocyte.count_NoOutlierBySex	CSI_mean_sup	45994
-0.0114847	0.00478537	-2.39996	0.016401	Lymphocyte.count_NoOutlierBySex	GCC_mean_inf	45994
-0.0198304	0.00476525	-4.16147	3.16785e-05	Lymphocyte.count_NoOutlierBySex	RNFL_mean_inf	45994
0.00279991	0.00476462	0.587647	0.556772	Lymphocyte.count_NoOutlierBySex	GCL_mean_inf	45994
2.6196e-05	0.00477006	0.00549176	0.995618	Lymphocyte.count_NoOutlierBySex	IPL_mean_inf	45994
0.00701162	0.00474905	1.47642	0.139837	Lymphocyte.count_NoOutlierBySex	INL_mean_inf	45994
-0.0016125	0.00475509	-0.33911	0.734528	Lymphocyte.count_NoOutlierBySex	OPL_mean_inf	45994
-0.00747779	0.00483016	-1.54815	0.121594	Lymphocyte.count_NoOutlierBySex	ISOS_mean_inf	45994
-0.0389714	0.00480623	-8.10851	5.24981e-16	Lymphocyte.count_NoOutlierBySex	PS_mean_inf	45994
0.00156515	0.00472705	0.331106	0.740566	Lymphocyte.count_NoOutlierBySex	RPE_mean_inf	45994
-0.011383	0.00494276	-2.30296	0.0212854	Lymphocyte.count_NoOutlierBySex	CSI_mean_inf	45994
-0.0397035	0.00480019	-8.27123	1.36293e-16	Immature.reticulocyte.fraction_NoOutlierBySex	CSI	43626
-0.0330049	0.0040022	-8.24668	1.67282e-16	Urate_NoOutlierBySex	GCL	44278
0.0362487	0.00440121	8.23607	1.82595e-16	Mean.corpuscular.volume_NoOutlierBySex	PS	45945
-0.0427857	0.00524115	-8.16341	3.38507e-16	Visual.acutiy.logMAR..final..right.	PS.R	29582
0.0383859	0.00474981	8.08157	6.55559e-16	Total.bilirubin_NoOutlierBySex	PS	43981
-0.011908	0.00456218	-2.61015	0.00905313	Monocyte.count_NoOutlierBySex	OPL+ONL	45834
0.0321894	0.00400577	8.03578	9.51823e-16	Red.blood.cell..erythrocyte..count_NoOutlierBySex	CSI	46051
-0.0386383	0.00480942	-8.03389	9.6756e-16	Apolipoprotein.B_NoOutlierBySex	ISOS	44116
-0.00566385	0.00457092	-1.2391	0.215313	Monocyte.count_NoOutlierBySex	RPE+BM	45834
0.0375461	0.00469776	7.99234	1.35759e-15	Phosphate_NoOutlierBySex	ISOS	41972
-0.0188054	0.0046051	-4.08359	4.44199e-05	Monocyte.count_NoOutlierBySex	GCC_mean_sup	45834
-0.00944093	0.00459263	-2.05567	0.0398203	Monocyte.count_NoOutlierBySex	RNFL_mean_sup	45834
-0.0194744	0.00458588	-4.24661	2.17456e-05	Monocyte.count_NoOutlierBySex	GCL_mean_sup	45834
-0.0181235	0.00460881	-3.93237	8.42355e-05	Monocyte.count_NoOutlierBySex	IPL_mean_sup	45834
0.00031308	0.00457615	0.0684155	0.945455	Monocyte.count_NoOutlierBySex	INL_mean_sup	45834
-0.0125645	0.00456777	-2.75069	0.00594941	Monocyte.count_NoOutlierBySex	OPL_mean_sup	45834
-0.00962573	0.00463996	-2.07453	0.0380359	Monocyte.count_NoOutlierBySex	ISOS_mean_sup	45834
-0.0498807	0.00460302	-10.8365	2.49404e-27	Monocyte.count_NoOutlierBySex	PS_mean_sup	45834
-0.00814337	0.0046318	-1.75814	0.0787298	Monocyte.count_NoOutlierBySex	RPE_mean_sup	45834
-0.0152067	0.004698	-3.23685	0.00120941	Monocyte.count_NoOutlierBySex	CSI_mean_sup	45834
-0.0129205	0.00456438	-2.83074	0.00464614	Monocyte.count_NoOutlierBySex	GCC_mean_inf	45834
-0.00882887	0.0045474	-1.94152	0.0522016	Monocyte.count_NoOutlierBySex	RNFL_mean_inf	45834
-0.00792105	0.00454687	-1.74209	0.0814996	Monocyte.count_NoOutlierBySex	GCL_mean_inf	45834
-0.0109368	0.00455284	-2.40219	0.0163013	Monocyte.count_NoOutlierBySex	IPL_mean_inf	45834
0.00224435	0.00453483	0.494913	0.620664	Monocyte.count_NoOutlierBySex	INL_mean_inf	45834
-0.00879507	0.00453936	-1.93751	0.0526887	Monocyte.count_NoOutlierBySex	OPL_mean_inf	45834
-0.00664351	0.00461144	-1.44066	0.149687	Monocyte.count_NoOutlierBySex	ISOS_mean_inf	45834
-0.0402229	0.00458583	-8.77113	1.82829e-18	Monocyte.count_NoOutlierBySex	PS_mean_inf	45834
0.00252513	0.00450842	0.560092	0.57542	Monocyte.count_NoOutlierBySex	RPE_mean_inf	45834
-0.0072864	0.0047166	-1.54484	0.122392	Monocyte.count_NoOutlierBySex	CSI_mean_inf	45834
0.0358872	0.00459556	7.80911	5.89321e-15	SHBG_NoOutlierBySex	PS	41675
-0.0356621	0.00460503	-7.74416	9.82597e-15	Alanine.aminotransferase_NoOutlierBySex	ISOS	44140
-0.0354589	0.00457936	-7.7432	9.89063e-15	BMI	RNFL	46362
-0.0309192	0.00400635	-7.71755	1.21061e-14	Urate_NoOutlierBySex	RNFL	44278
-0.0389702	0.00508267	-7.66729	1.80202e-14	Intra.ocular.pressure..corneal.compensated..left.	GCL.L	35070
-0.0337682	0.00458169	-7.37024	1.73169e-13	Neutrophill.count_NoOutlierBySex	OPL+ONL	46031
-0.0321466	0.0041983	-7.65706	1.9385e-14	SBP_adjMeds_noOutliers	IPL	47287
-0.037574	0.00491232	-7.64893	2.06812e-14	Reticulocyte.count_NoOutlierBySex	CSI	43618
-0.0217996	0.00458561	-4.75391	2.00118e-06	Neutrophill.count_NoOutlierBySex	RPE+BM	46031
0.0368742	0.00484137	7.61649	2.66121e-14	Total.protein_NoOutlierBySex	INL	42009
-0.0166781	0.00462639	-3.605	0.000312478	Neutrophill.count_NoOutlierBySex	GCC_mean_sup	46031
-0.0170179	0.00461291	-3.68918	0.000225233	Neutrophill.count_NoOutlierBySex	RNFL_mean_sup	46031
-0.010285	0.00460869	-2.23164	0.0256435	Neutrophill.count_NoOutlierBySex	GCL_mean_sup	46031
-0.00814646	0.00462972	-1.7596	0.078482	Neutrophill.count_NoOutlierBySex	IPL_mean_sup	46031
0.00986294	0.0045962	2.14589	0.0318868	Neutrophill.count_NoOutlierBySex	INL_mean_sup	46031
-0.0378047	0.00458671	-8.24222	1.7346e-16	Neutrophill.count_NoOutlierBySex	OPL_mean_sup	46031
-0.0252878	0.00466037	-5.42613	5.78797e-08	Neutrophill.count_NoOutlierBySex	ISOS_mean_sup	46031
-0.0905208	0.00461199	-19.6273	2.02452e-85	Neutrophill.count_NoOutlierBySex	PS_mean_sup	46031
-0.0187296	0.00455628	-4.11071	3.9512e-05	Neutrophill.count_NoOutlierBySex	RPE_mean_sup	46031
-0.00263141	0.00472169	-0.557302	0.577324	Neutrophill.count_NoOutlierBySex	CSI_mean_sup	46031
-0.0104381	0.00458984	-2.27418	0.0229599	Neutrophill.count_NoOutlierBySex	GCC_mean_inf	46031
-0.0165668	0.00457101	-3.62431	0.000290048	Neutrophill.count_NoOutlierBySex	RNFL_mean_inf	46031
-0.000706793	0.00457192	-0.154594	0.877142	Neutrophill.count_NoOutlierBySex	GCL_mean_inf	46031
0.00163326	0.00457714	0.356831	0.72122	Neutrophill.count_NoOutlierBySex	IPL_mean_inf	46031
0.0127187	0.00455596	2.79167	0.00524578	Neutrophill.count_NoOutlierBySex	INL_mean_inf	46031
-0.0212898	0.00456039	-4.66843	3.0437e-06	Neutrophill.count_NoOutlierBySex	OPL_mean_inf	46031
-0.0151917	0.00463255	-3.27934	0.00104126	Neutrophill.count_NoOutlierBySex	ISOS_mean_inf	46031
-0.0680439	0.00460175	-14.7865	2.32311e-49	Neutrophill.count_NoOutlierBySex	PS_mean_inf	46031
-0.00261843	0.00453542	-0.577329	0.56372	Neutrophill.count_NoOutlierBySex	RPE_mean_inf	46031
0.00106951	0.00474104	0.225585	0.821525	Neutrophill.count_NoOutlierBySex	CSI_mean_inf	46031
0.034829	0.00459722	7.5761	3.62739e-14	Lymphocyte.percentage_NoOutlierBySex	PS	46035
-0.0382874	0.00507058	-7.55088	4.42803e-14	Intra.ocular.pressure..corneal.compensated..left.	IPL.L	35070
-0.0349873	0.00463465	-7.54908	4.46409e-14	Neutrophill.percentage_NoOutlierBySex	PS	46013
-0.0328816	0.00438126	-7.50506	6.25572e-14	Gamma.glutamyltransferase_NoOutlierBySex	RNFL	44042
0.0352099	0.00471019	7.47525	7.84774e-14	LDL.direct_NoOutlierBySex	PS	44218
-0.00679359	0.0046751	-1.45314	0.146191	Eosinophill.count_NoOutlierBySex	OPL+ONL	43381
0.0347519	0.00479803	7.24295	4.47996e-13	MeanInst0_FDclean_NoOutliers	RNFL	35327
-0.0378093	0.0052429	-7.21151	5.6452e-13	Intra.ocular.pressure..Goldmann.correlated..left.	GCC.L	35070
-0.00808019	0.00467987	-1.72658	0.0842494	Eosinophill.count_NoOutlierBySex	RPE+BM	43381
0.0326549	0.00453771	7.19632	6.27933e-13	BMI	INL	46362
-0.0131563	0.00471878	-2.78807	0.0053047	Eosinophill.count_NoOutlierBySex	GCC_mean_sup	43381
-0.00820522	0.0047254	-1.73641	0.0824992	Eosinophill.count_NoOutlierBySex	RNFL_mean_sup	43381
-0.0133603	0.00468773	-2.85006	0.00437315	Eosinophill.count_NoOutlierBySex	GCL_mean_sup	43381
-0.0100743	0.00471592	-2.13623	0.0326659	Eosinophill.count_NoOutlierBySex	IPL_mean_sup	43381
-0.0045871	0.00468849	-0.978375	0.327894	Eosinophill.count_NoOutlierBySex	INL_mean_sup	43381
-0.00878327	0.00467727	-1.87786	0.0604068	Eosinophill.count_NoOutlierBySex	OPL_mean_sup	43381
-0.00669849	0.00473393	-1.41499	0.157077	Eosinophill.count_NoOutlierBySex	ISOS_mean_sup	43381
-0.0428645	0.00470161	-9.117	8.04458e-20	Eosinophill.count_NoOutlierBySex	PS_mean_sup	43381
-0.00814035	0.00466442	-1.7452	0.0809573	Eosinophill.count_NoOutlierBySex	RPE_mean_sup	43381
-0.010861	0.00480584	-2.25995	0.0238292	Eosinophill.count_NoOutlierBySex	CSI_mean_sup	43381
-0.00945439	0.00465346	-2.03169	0.0421909	Eosinophill.count_NoOutlierBySex	GCC_mean_inf	43381
-0.0107298	0.00462257	-2.32118	0.0202819	Eosinophill.count_NoOutlierBySex	RNFL_mean_inf	43381
-0.00292629	0.00469361	-0.623462	0.532984	Eosinophill.count_NoOutlierBySex	GCL_mean_inf	43381
-0.00365916	0.00464752	-0.787335	0.43109	Eosinophill.count_NoOutlierBySex	IPL_mean_inf	43381
0.000186968	0.00463868	0.0403064	0.967849	Eosinophill.count_NoOutlierBySex	INL_mean_inf	43381
-0.00321477	0.00464612	-0.691927	0.488987	Eosinophill.count_NoOutlierBySex	OPL_mean_inf	43381
-0.00680223	0.00469978	-1.44735	0.147806	Eosinophill.count_NoOutlierBySex	ISOS_mean_inf	43381
-0.0309446	0.0047027	-6.58017	4.75263e-11	Eosinophill.count_NoOutlierBySex	PS_mean_inf	43381
-0.00552868	0.00453688	-1.21861	0.222999	Eosinophill.count_NoOutlierBySex	RPE_mean_inf	43381
-0.00414233	0.00482742	-0.858083	0.390851	Eosinophill.count_NoOutlierBySex	CSI_mean_inf	43381
-0.0298572	0.00420084	-7.10744	1.19882e-12	SBP_adjMeds_noOutliers	GCL	47287
-0.0365091	0.0051479	-7.09203	1.34654e-12	Intra.ocular.pressure..Goldmann.correlated..left.	INL.L	35070
-0.0308425	0.00436895	-7.05948	1.69483e-12	Platelet.count_NoOutlierBySex	ISOS	46023
-0.0265287	0.00376203	-7.0517	1.79335e-12	Creatinine_NoOutlierBySex	PS	44192
0.0324441	0.00462197	7.01954	2.2597e-12	Phosphate_NoOutlierBySex	GCL	41972
-0.00655039	0.00441143	-1.48487	0.137586	Basophill.count_NoOutlierBySex	OPL+ONL	45931
-0.0311467	0.00448259	-6.94837	3.74718e-12	Glycated.haemoglobin..HbA1c._NoOutlierBySex	ISOS	43452
-0.03005	0.00433224	-6.93637	4.07822e-12	Cystatin.C_NoOutlierBySex	ISOS	44225
0.000984777	0.00441853	0.222874	0.823634	Basophill.count_NoOutlierBySex	RPE+BM	45931
-0.0320645	0.00466415	-6.87468	6.29536e-12	Urea_NoOutlierBySex	CSI	44229
0.00530658	0.00445138	1.19212	0.23322	Basophill.count_NoOutlierBySex	GCC_mean_sup	45931
-0.00328505	0.00443972	-0.739923	0.45935	Basophill.count_NoOutlierBySex	RNFL_mean_sup	45931
0.00999741	0.00443277	2.25534	0.0241167	Basophill.count_NoOutlierBySex	GCL_mean_sup	45931
0.0109051	0.0044534	2.44872	0.01434	Basophill.count_NoOutlierBySex	IPL_mean_sup	45931
0.0157864	0.00442192	3.57004	0.000357295	Basophill.count_NoOutlierBySex	INL_mean_sup	45931
-0.00754555	0.00441613	-1.70863	0.0875259	Basophill.count_NoOutlierBySex	OPL_mean_sup	45931
-0.00144194	0.00448504	-0.321501	0.747832	Basophill.count_NoOutlierBySex	ISOS_mean_sup	45931
-0.0304194	0.00445331	-6.83074	8.55281e-12	Basophill.count_NoOutlierBySex	PS_mean_sup	45931
0.000749919	0.00438318	0.17109	0.864154	Basophill.count_NoOutlierBySex	RPE_mean_sup	45931
-4.94125e-05	0.00454343	-0.0108756	0.991323	Basophill.count_NoOutlierBySex	CSI_mean_sup	45931
-0.000368437	0.0044151	-0.0834493	0.933495	Basophill.count_NoOutlierBySex	GCC_mean_inf	45931
-0.00858285	0.0043964	-1.95224	0.0509154	Basophill.count_NoOutlierBySex	RNFL_mean_inf	45931
0.00254488	0.00439578	0.578936	0.562635	Basophill.count_NoOutlierBySex	GCL_mean_inf	45931
0.0119909	0.00440217	2.72386	0.00645478	Basophill.count_NoOutlierBySex	IPL_mean_inf	45931
0.011084	0.00438368	2.52847	0.0114595	Basophill.count_NoOutlierBySex	INL_mean_inf	45931
-0.00300226	0.00438885	-0.684066	0.493937	Basophill.count_NoOutlierBySex	OPL_mean_inf	45931
-0.00605032	0.00445885	-1.35692	0.174813	Basophill.count_NoOutlierBySex	ISOS_mean_inf	45931
-0.0231372	0.00443746	-5.21407	1.85544e-07	Basophill.count_NoOutlierBySex	PS_mean_inf	45931
-0.00205027	0.00436029	-0.470214	0.638204	Basophill.count_NoOutlierBySex	RPE_mean_inf	45931
0.00665828	0.00456221	1.45944	0.144451	Basophill.count_NoOutlierBySex	CSI_mean_inf	45931
-0.0304329	0.00445496	-6.83124	8.52284e-12	Basophill.count_NoOutlierBySex	PS	45931
-0.0314053	0.00461664	-6.80264	1.03945e-11	PulseRate_noOutliers	ISOS	47129
-0.0311818	0.00459233	-6.78998	1.13574e-11	Aspartate.aminotransferase_NoOutlierBySex	RNFL	43887
-0.0286192	0.00422079	-6.78052	1.21185e-11	Platelet.crit_NoOutlierBySex	PS	45991
0.0321874	0.00476506	6.75489	1.4471e-11	Cholesterol_NoOutlierBySex	CSI	44299
0.020959	0.0045517	4.60466	4.14249e-06	Lymphocyte.percentage_NoOutlierBySex	OPL+ONL	46035
-0.0383753	0.0056855	-6.74968	1.50986e-11	Intra.ocular.pressure..corneal.compensated..right.	IPL.R	28806
-0.0321593	0.00479142	-6.71184	1.94528e-11	High.light.scatter.reticulocyte.percentage_NoOutlierBySex	GCL	43617
0.0142809	0.00455502	3.1352	0.00171847	Lymphocyte.percentage_NoOutlierBySex	RPE+BM	46035
0.0315028	0.00470141	6.70071	2.10018e-11	HDL.cholesterol_NoOutlierBySex	CSI	42051
0.00451615	0.00459708	0.982397	0.325909	Lymphocyte.percentage_NoOutlierBySex	GCC_mean_sup	46035
-0.00253333	0.00458511	-0.552512	0.580601	Lymphocyte.percentage_NoOutlierBySex	RNFL_mean_sup	46035
0.0080193	0.00457728	1.75198	0.0797845	Lymphocyte.percentage_NoOutlierBySex	GCL_mean_sup	46035
0.00934377	0.00459773	2.03226	0.0421336	Lymphocyte.percentage_NoOutlierBySex	IPL_mean_sup	46035
0.00264163	0.00456487	0.578686	0.562804	Lymphocyte.percentage_NoOutlierBySex	INL_mean_sup	46035
0.0256366	0.00455637	5.62654	1.84925e-08	Lymphocyte.percentage_NoOutlierBySex	OPL_mean_sup	46035
0.00741425	0.00462954	1.60151	0.109271	Lymphocyte.percentage_NoOutlierBySex	ISOS_mean_sup	46035
0.0352699	0.0045963	7.67354	1.70595e-14	Lymphocyte.percentage_NoOutlierBySex	PS_mean_sup	46035
0.0131908	0.00452659	2.91407	0.00356921	Lymphocyte.percentage_NoOutlierBySex	RPE_mean_sup	46035
-0.00622003	0.00468915	-1.32647	0.18469	Lymphocyte.percentage_NoOutlierBySex	CSI_mean_sup	46035
0.00039964	0.00455957	0.0876488	0.930156	Lymphocyte.percentage_NoOutlierBySex	GCC_mean_inf	46035
-0.00332913	0.00453925	-0.733411	0.463311	Lymphocyte.percentage_NoOutlierBySex	RNFL_mean_inf	46035
0.00441371	0.00454006	0.972169	0.330971	Lymphocyte.percentage_NoOutlierBySex	GCL_mean_inf	46035
0.0016187	0.00454496	0.356153	0.721728	Lymphocyte.percentage_NoOutlierBySex	IPL_mean_inf	46035
-0.00338834	0.00452472	-0.74885	0.453951	Lymphocyte.percentage_NoOutlierBySex	INL_mean_inf	46035
0.0145126	0.00452946	3.20404	0.00135604	Lymphocyte.percentage_NoOutlierBySex	OPL_mean_inf	46035
0.00446649	0.00460137	0.970686	0.33171	Lymphocyte.percentage_NoOutlierBySex	ISOS_mean_inf	46035
0.0272838	0.00457952	5.95779	2.57528e-09	Lymphocyte.percentage_NoOutlierBySex	PS_mean_inf	46035
0.00271186	0.00450482	0.601991	0.547183	Lymphocyte.percentage_NoOutlierBySex	RPE_mean_inf	46035
-0.0047344	0.00470902	-1.00539	0.314714	Lymphocyte.percentage_NoOutlierBySex	CSI_mean_inf	46035
0.0306694	0.00462013	6.63821	3.21383e-11	Phosphate_NoOutlierBySex	IPL	41972
-0.0300915	0.00454714	-6.61768	3.6879e-11	PulseRate_noOutliers	GCL	47129
0.0301899	0.00460278	6.55906	5.47455e-11	IGF.1_NoOutlierBySex	RNFL	44079
-0.0301097	0.00459201	-6.55697	5.54946e-11	Red.blood.cell..erythrocyte..distribution.width_NoOutlierBySex	PS	45856
-0.0305288	0.00466737	-6.54091	6.18203e-11	Immature.reticulocyte.fraction_NoOutlierBySex	GCL	43626
0.00923456	0.00441884	2.08981	0.03664	Monocyte.percentage_NoOutlierBySex	OPL+ONL	45916
-0.0296349	0.00454147	-6.5254	6.85519e-11	Alanine.aminotransferase_NoOutlierBySex	RNFL	44140
-0.0278806	0.00427402	-6.52327	6.95301e-11	Cystatin.C_NoOutlierBySex	RNFL	44225
0.0115285	0.00442748	2.60386	0.00922114	Monocyte.percentage_NoOutlierBySex	RPE+BM	45916
0.0287007	0.00443772	6.46744	1.00676e-10	Mean.corpuscular.haemoglobin_NoOutlierBySex	PS	45868
-0.00740945	0.0044605	-1.66112	0.0966952	Monocyte.percentage_NoOutlierBySex	GCC_mean_sup	45916
0.00540096	0.00444757	1.21436	0.224616	Monocyte.percentage_NoOutlierBySex	RNFL_mean_sup	45916
-0.0155851	0.0044415	-3.50898	0.000450257	Monocyte.percentage_NoOutlierBySex	GCL_mean_sup	45916
-0.0148974	0.00446404	-3.33719	0.000846962	Monocyte.percentage_NoOutlierBySex	IPL_mean_sup	45916
-0.0103479	0.00443152	-2.33508	0.0195436	Monocyte.percentage_NoOutlierBySex	INL_mean_sup	45916
0.0107005	0.00442404	2.41871	0.0155795	Monocyte.percentage_NoOutlierBySex	OPL_mean_sup	45916
0.0102481	0.00449449	2.28016	0.0226031	Monocyte.percentage_NoOutlierBySex	ISOS_mean_sup	45916
0.0223904	0.00446278	5.01713	5.26439e-07	Monocyte.percentage_NoOutlierBySex	PS_mean_sup	45916
0.00422819	0.00448824	0.94206	0.346167	Monocyte.percentage_NoOutlierBySex	RPE_mean_sup	45916
-0.0104512	0.00455251	-2.2957	0.0216975	Monocyte.percentage_NoOutlierBySex	CSI_mean_sup	45916
-0.00555863	0.00442328	-1.25668	0.208877	Monocyte.percentage_NoOutlierBySex	GCC_mean_inf	45916
0.00640692	0.00440437	1.45467	0.145766	Monocyte.percentage_NoOutlierBySex	RNFL_mean_inf	45916
-0.0113331	0.00440568	-2.57238	0.0101032	Monocyte.percentage_NoOutlierBySex	GCL_mean_inf	45916
-0.0136196	0.00441144	-3.08733	0.00202081	Monocyte.percentage_NoOutlierBySex	IPL_mean_inf	45916
-0.00871512	0.00439321	-1.98377	0.0472873	Monocyte.percentage_NoOutlierBySex	INL_mean_inf	45916
0.00319855	0.00439754	0.72735	0.467015	Monocyte.percentage_NoOutlierBySex	OPL_mean_inf	45916
0.00422383	0.00446821	0.945307	0.344507	Monocyte.percentage_NoOutlierBySex	ISOS_mean_inf	45916
0.0136245	0.00444551	3.06477	0.00217961	Monocyte.percentage_NoOutlierBySex	PS_mean_inf	45916
0.0024211	0.00437404	0.553515	0.579913	Monocyte.percentage_NoOutlierBySex	RPE_mean_inf	45916
-0.0069233	0.00457002	-1.51494	0.129795	Monocyte.percentage_NoOutlierBySex	CSI_mean_inf	45916
-0.0298318	0.0046524	-6.41213	1.44946e-10	Alkaline.phosphatase_NoOutlierBySex	RNFL	44230
-0.0288051	0.00451498	-6.37989	1.78963e-10	Triglycerides_NoOutlierBySex	CSI	44253
-0.0307206	0.00482251	-6.37024	1.90613e-10	High.light.scatter.reticulocyte.percentage_NoOutlierBySex	GCC	43617
-0.0359857	0.00568903	-6.32546	2.56182e-10	Intra.ocular.pressure..corneal.compensated..right.	GCL.R	28806
-0.0279834	0.00443458	-6.31028	2.81012e-10	StiffnessIndex_noOutliers	PS	47020
-0.0208951	0.00458876	-4.55353	5.28879e-06	Neutrophill.percentage_NoOutlierBySex	OPL+ONL	46013
-0.026523	0.00420961	-6.30059	2.99112e-10	SBP_adjMeds_noOutliers	RNFL	47287
0.0317339	0.0050513	6.28232	3.3682e-10	Albumin_NoOutlierBySex	CSI	42096
-0.0170362	0.00459109	-3.71071	0.000206922	Neutrophill.percentage_NoOutlierBySex	RPE+BM	46013
-0.0216843	0.0034936	-6.20686	5.45111e-10	PercBodyFat	RNFL	46335
-0.00162764	0.00463337	-0.351286	0.725376	Neutrophill.percentage_NoOutlierBySex	GCC_mean_sup	46013
0.000701102	0.0046206	0.151734	0.879398	Neutrophill.percentage_NoOutlierBySex	RNFL_mean_sup	46013
-0.00175199	0.00461391	-0.379719	0.704156	Neutrophill.percentage_NoOutlierBySex	GCL_mean_sup	46013
-0.00426473	0.0046347	-0.920175	0.357486	Neutrophill.percentage_NoOutlierBySex	IPL_mean_sup	46013
0.00161479	0.00460188	0.350899	0.725666	Neutrophill.percentage_NoOutlierBySex	INL_mean_sup	46013
-0.0249967	0.00459343	-5.44183	5.30049e-08	Neutrophill.percentage_NoOutlierBySex	OPL_mean_sup	46013
-0.00882604	0.00466688	-1.89121	0.0586025	Neutrophill.percentage_NoOutlierBySex	ISOS_mean_sup	46013
-0.0347115	0.00463344	-7.49151	6.93011e-14	Neutrophill.percentage_NoOutlierBySex	PS_mean_sup	46013
-0.0147401	0.0045624	-3.23079	0.00123537	Neutrophill.percentage_NoOutlierBySex	RPE_mean_sup	46013
0.00991826	0.0047272	2.09813	0.0358994	Neutrophill.percentage_NoOutlierBySex	CSI_mean_sup	46013
0.00199551	0.00459526	0.434253	0.664107	Neutrophill.percentage_NoOutlierBySex	GCC_mean_inf	46013
0.00265843	0.00457521	0.581051	0.561209	Neutrophill.percentage_NoOutlierBySex	RNFL_mean_inf	46013
-0.000392538	0.0045762	-0.0857782	0.931643	Neutrophill.percentage_NoOutlierBySex	GCL_mean_inf	46013
0.00138202	0.00458121	0.30167	0.762905	Neutrophill.percentage_NoOutlierBySex	IPL_mean_inf	46013
0.00521346	0.00456104	1.14304	0.253027	Neutrophill.percentage_NoOutlierBySex	INL_mean_inf	46013
-0.0136775	0.00456601	-2.9955	0.00274143	Neutrophill.percentage_NoOutlierBySex	OPL_mean_inf	46013
-0.00372518	0.00463927	-0.802968	0.421998	Neutrophill.percentage_NoOutlierBySex	ISOS_mean_inf	46013
-0.0274323	0.0046168	-5.94185	2.83849e-09	Neutrophill.percentage_NoOutlierBySex	PS_mean_inf	46013
-0.00246306	0.00454035	-0.542482	0.587489	Neutrophill.percentage_NoOutlierBySex	RPE_mean_inf	46013
0.00744419	0.0047465	1.56835	0.116805	Neutrophill.percentage_NoOutlierBySex	CSI_mean_inf	46013
-0.0230907	0.00372445	-6.19975	5.70518e-10	Creatinine_NoOutlierBySex	INL	44192
-0.0269218	0.00437293	-6.15647	7.50241e-10	Gamma.glutamyltransferase_NoOutlierBySex	IPL	44042
0.0288769	0.00469889	6.14548	8.04013e-10	LDL.direct_NoOutlierBySex	IPL	44218
0.0286575	0.00466383	6.14462	8.08766e-10	Apolipoprotein.A_NoOutlierBySex	ISOS	41739
-0.0240103	0.00390767	-6.14439	8.09264e-10	Red.blood.cell..erythrocyte..count_NoOutlierBySex	PS	46051
0.00639254	0.00443457	1.44152	0.149444	Eosinophill.percentage_NoOutlierBySex	OPL+ONL	46030
-0.0271267	0.00442407	-6.1316	8.77079e-10	Mean.corpuscular.haemoglobin_NoOutlierBySex	IPL	45868
0.0230143	0.00375999	6.12085	9.40768e-10	fev1_noOutliers	GCL	34481
0.00165188	0.00443702	0.372295	0.709675	Eosinophill.percentage_NoOutlierBySex	RPE+BM	46030
-0.029164	0.00478702	-6.0923	1.12227e-09	High.light.scatter.reticulocyte.count_NoOutlierBySex	GCL	43624
-0.00567203	0.0044765	-1.26707	0.205137	Eosinophill.percentage_NoOutlierBySex	GCC_mean_sup	46030
-0.00209021	0.00446309	-0.468333	0.639548	Eosinophill.percentage_NoOutlierBySex	RNFL_mean_sup	46030
-0.00856048	0.00445836	-1.9201	0.0548517	Eosinophill.percentage_NoOutlierBySex	GCL_mean_sup	46030
-0.00382109	0.00447927	-0.85306	0.39363	Eosinophill.percentage_NoOutlierBySex	IPL_mean_sup	46030
-0.00628858	0.00444622	-1.41437	0.157261	Eosinophill.percentage_NoOutlierBySex	INL_mean_sup	46030
0.00562193	0.0044399	1.26623	0.205438	Eosinophill.percentage_NoOutlierBySex	OPL_mean_sup	46030
0.00370001	0.00450953	0.820489	0.411942	Eosinophill.percentage_NoOutlierBySex	ISOS_mean_sup	46030
-0.0127164	0.00447979	-2.83861	0.004533	Eosinophill.percentage_NoOutlierBySex	PS_mean_sup	46030
-0.000304863	0.0044083	-0.0691566	0.944865	Eosinophill.percentage_NoOutlierBySex	RPE_mean_sup	46030
-0.00892764	0.00456867	-1.9541	0.0506956	Eosinophill.percentage_NoOutlierBySex	CSI_mean_sup	46030
-0.00302697	0.0044405	-0.681674	0.495449	Eosinophill.percentage_NoOutlierBySex	GCC_mean_inf	46030
-0.00186366	0.00442075	-0.421571	0.67334	Eosinophill.percentage_NoOutlierBySex	RNFL_mean_inf	46030
-0.00356758	0.00442195	-0.806789	0.419792	Eosinophill.percentage_NoOutlierBySex	GCL_mean_inf	46030
-0.000620725	0.0044266	-0.140226	0.888482	Eosinophill.percentage_NoOutlierBySex	IPL_mean_inf	46030
-0.00172539	0.00440662	-0.391544	0.695397	Eosinophill.percentage_NoOutlierBySex	INL_mean_inf	46030
0.00477597	0.00441212	1.08247	0.279051	Eosinophill.percentage_NoOutlierBySex	OPL_mean_inf	46030
-0.000964645	0.00448225	-0.215214	0.829601	Eosinophill.percentage_NoOutlierBySex	ISOS_mean_inf	46030
-0.00626548	0.00446302	-1.40386	0.160366	Eosinophill.percentage_NoOutlierBySex	PS_mean_inf	46030
-0.00273756	0.00438775	-0.623909	0.53269	Eosinophill.percentage_NoOutlierBySex	RPE_mean_inf	46030
-0.00599833	0.0045875	-1.30754	0.191037	Eosinophill.percentage_NoOutlierBySex	CSI_mean_inf	46030
-0.0262173	0.0043158	-6.07473	1.25167e-09	Platelet.count_NoOutlierBySex	PS	46023
0.0276694	0.00461003	6.002	1.96416e-09	Alkaline.phosphatase_NoOutlierBySex	INL	44230
-0.0285689	0.00481782	-5.92985	3.05496e-09	High.light.scatter.reticulocyte.count_NoOutlierBySex	GCC	43624
-0.0269398	0.00454326	-5.92962	3.05888e-09	Alanine.aminotransferase_NoOutlierBySex	PS	44140
-0.0341721	0.00577467	-5.91757	3.30419e-09	Intra.ocular.pressure..Goldmann.correlated..right.	GCC.R	28806
-0.00103876	0.00495643	-0.209579	0.833997	Basophill.percentage_NoOutlierBySex	OPL+ONL	45697
0.02752	0.00466538	5.89877	3.68875e-09	LDL.direct_NoOutlierBySex	INL	44218
-0.0271293	0.00461336	-5.8806	4.11746e-09	Aspartate.aminotransferase_NoOutlierBySex	GCC	43887
0.011654	0.00495911	2.35002	0.0187765	Basophill.percentage_NoOutlierBySex	RPE+BM	45697
0.0269264	0.00460466	5.84765	5.02066e-09	IGF.1_NoOutlierBySex	PS	44079
0.00277259	0.0050095	0.553467	0.579946	Basophill.percentage_NoOutlierBySex	GCC_mean_sup	45697
0.00260981	0.00499617	0.522363	0.60142	Basophill.percentage_NoOutlierBySex	RNFL_mean_sup	45697
0.000208881	0.00498554	0.0418975	0.966581	Basophill.percentage_NoOutlierBySex	GCL_mean_sup	45697
0.0034378	0.00500507	0.686862	0.492173	Basophill.percentage_NoOutlierBySex	IPL_mean_sup	45697
0.00338072	0.0049694	0.680307	0.496313	Basophill.percentage_NoOutlierBySex	INL_mean_sup	45697
-0.00142277	0.00496156	-0.286758	0.774299	Basophill.percentage_NoOutlierBySex	OPL_mean_sup	45697
0.00863067	0.00504033	1.71232	0.0868438	Basophill.percentage_NoOutlierBySex	ISOS_mean_sup	45697
-0.00634744	0.00500877	-1.26727	0.205066	Basophill.percentage_NoOutlierBySex	PS_mean_sup	45697
0.00340952	0.00491835	0.693223	0.488173	Basophill.percentage_NoOutlierBySex	RPE_mean_sup	45697
-0.00231594	0.0051062	-0.453555	0.650151	Basophill.percentage_NoOutlierBySex	CSI_mean_sup	45697
-0.00188388	0.00495641	-0.380089	0.703881	Basophill.percentage_NoOutlierBySex	GCC_mean_inf	45697
-0.00192129	0.00493574	-0.38926	0.697086	Basophill.percentage_NoOutlierBySex	RNFL_mean_inf	45697
-0.00498725	0.00493463	-1.01066	0.312183	Basophill.percentage_NoOutlierBySex	GCL_mean_inf	45697
0.00485294	0.00494567	0.98125	0.326475	Basophill.percentage_NoOutlierBySex	IPL_mean_inf	45697
0.000986484	0.00492494	0.200304	0.841244	Basophill.percentage_NoOutlierBySex	INL_mean_inf	45697
-0.00232114	0.00493163	-0.470665	0.637882	Basophill.percentage_NoOutlierBySex	OPL_mean_inf	45697
-0.0010141	0.00500755	-0.202515	0.839515	Basophill.percentage_NoOutlierBySex	ISOS_mean_inf	45697
-0.00791696	0.00498502	-1.58815	0.112259	Basophill.percentage_NoOutlierBySex	PS_mean_inf	45697
0.00221947	0.00488913	0.453961	0.649859	Basophill.percentage_NoOutlierBySex	RPE_mean_inf	45697
-0.000392316	0.00512709	-0.0765183	0.939007	Basophill.percentage_NoOutlierBySex	CSI_mean_inf	45697
0.0282652	0.00483978	5.84018	5.251e-09	LDL.direct_NoOutlierBySex	CSI	44218
-0.0305139	0.00524035	-5.82288	5.84409e-09	Visual.acutiy.logMAR..final..right.	GCL.R	29582
-0.0248328	0.0042735	-5.81086	6.25602e-09	Platelet.crit_NoOutlierBySex	ISOS	45991
-0.0272717	0.00469787	-5.80512	6.47633e-09	Immature.reticulocyte.fraction_NoOutlierBySex	GCC	43626
-0.0254918	0.00439587	-5.79903	6.71351e-09	Mean.corpuscular.haemoglobin_NoOutlierBySex	INL	45868
-0.0193602	0.0047762	-4.05347	5.05516e-05	Reticulocyte.percentage_NoOutlierBySex	OPL+ONL	43613
0.0272214	0.00470336	5.78766	7.18548e-09	LDL.direct_NoOutlierBySex	GCL	44218
0.0264376	0.0045858	5.7651	8.21809e-09	Phosphate_NoOutlierBySex	INL	41972
-0.0109911	0.00477193	-2.30328	0.0212678	Reticulocyte.percentage_NoOutlierBySex	RPE+BM	43613
0.0216015	0.00376111	5.74339	9.35764e-09	fvc_noOutliers	CSI	34481
-0.0220789	0.00482561	-4.57535	4.76725e-06	Reticulocyte.percentage_NoOutlierBySex	GCC_mean_sup	43613
-0.018903	0.00481611	-3.92495	8.68806e-05	Reticulocyte.percentage_NoOutlierBySex	RNFL_mean_sup	43613
-0.0213606	0.00480005	-4.45008	8.60521e-06	Reticulocyte.percentage_NoOutlierBySex	GCL_mean_sup	43613
-0.00865399	0.00482302	-1.79431	0.0727706	Reticulocyte.percentage_NoOutlierBySex	IPL_mean_sup	43613
-0.00239026	0.00478569	-0.49946	0.617458	Reticulocyte.percentage_NoOutlierBySex	INL_mean_sup	43613
-0.0230222	0.00477911	-4.81726	1.46029e-06	Reticulocyte.percentage_NoOutlierBySex	OPL_mean_sup	43613
-0.0523437	0.00486151	-10.767	5.33103e-27	Reticulocyte.percentage_NoOutlierBySex	ISOS_mean_sup	43613
-0.0529203	0.00483124	-10.9538	6.93023e-28	Reticulocyte.percentage_NoOutlierBySex	PS_mean_sup	43613
-0.00927596	0.00470077	-1.97328	0.0484695	Reticulocyte.percentage_NoOutlierBySex	RPE_mean_sup	43613
-0.0472163	0.00491461	-9.60733	7.82588e-22	Reticulocyte.percentage_NoOutlierBySex	CSI_mean_sup	43613
-0.0162293	0.00475001	-3.41668	0.000634467	Reticulocyte.percentage_NoOutlierBySex	GCC_mean_inf	43613
-0.0151956	0.00473135	-3.21169	0.00132051	Reticulocyte.percentage_NoOutlierBySex	RNFL_mean_inf	43613
-0.00921133	0.00473402	-1.94577	0.0516886	Reticulocyte.percentage_NoOutlierBySex	GCL_mean_inf	43613
-0.00684446	0.00474571	-1.44224	0.149242	Reticulocyte.percentage_NoOutlierBySex	IPL_mean_inf	43613
0.00381159	0.00473827	0.804427	0.421155	Reticulocyte.percentage_NoOutlierBySex	INL_mean_inf	43613
-0.0133787	0.00475073	-2.81614	0.00486262	Reticulocyte.percentage_NoOutlierBySex	OPL_mean_inf	43613
-0.0291646	0.00483416	-6.03302	1.62215e-09	Reticulocyte.percentage_NoOutlierBySex	ISOS_mean_inf	43613
-0.0440423	0.00482007	-9.13726	6.67252e-20	Reticulocyte.percentage_NoOutlierBySex	PS_mean_inf	43613
-0.00870722	0.0046996	-1.85276	0.063924	Reticulocyte.percentage_NoOutlierBySex	RPE_mean_inf	43613
-0.0397912	0.00493773	-8.05859	7.91272e-16	Reticulocyte.percentage_NoOutlierBySex	CSI_mean_inf	43613
-0.0267591	0.00467431	-5.72472	1.04247e-08	White.blood.cell..leukocyte..count_NoOutlierBySex	RNFL	46035
-0.0269768	0.00473546	-5.69677	1.22844e-08	White.blood.cell..leukocyte..count_NoOutlierBySex	ISOS	46035
0.0268709	0.00471769	5.69578	1.2362e-08	Vitamin.D_NoOutlierBySex	GCL	42468
0.0209058	0.00367228	5.69285	1.25947e-08	fvc_noOutliers	GCL	34481
0.0260509	0.00459228	5.67276	1.41396e-08	IGF.1_NoOutlierBySex	IPL	44079
-0.0191969	0.00474334	-4.04713	5.19385e-05	Reticulocyte.count_NoOutlierBySex	OPL+ONL	43618
0.024303	0.0042989	5.6533	1.58311e-08	ReflectionIndex_noOutliers	PS	46988
0.0122856	0.00217413	5.65082	1.60759e-08	Testosterone_NoOutlierBySex	GCL	40187
-0.0175928	0.00473878	-3.71252	0.000205461	Reticulocyte.count_NoOutlierBySex	RPE+BM	43618
0.0265346	0.00469955	5.6462	1.65044e-08	Apolipoprotein.B_NoOutlierBySex	INL	44116
-0.0189402	0.00479263	-3.95195	7.76406e-05	Reticulocyte.count_NoOutlierBySex	GCC_mean_sup	43618
-0.0173412	0.00478309	-3.62552	0.000288709	Reticulocyte.count_NoOutlierBySex	RNFL_mean_sup	43618
-0.0180473	0.00476739	-3.78557	0.000153563	Reticulocyte.count_NoOutlierBySex	GCL_mean_sup	43618
-0.00568976	0.00478984	-1.18788	0.234886	Reticulocyte.count_NoOutlierBySex	IPL_mean_sup	43618
-0.0010522	0.00475279	-0.221386	0.824793	Reticulocyte.count_NoOutlierBySex	INL_mean_sup	43618
-0.0232585	0.00474618	-4.90048	9.59448e-07	Reticulocyte.count_NoOutlierBySex	OPL_mean_sup	43618
-0.0544933	0.00482753	-11.288	1.65242e-29	Reticulocyte.count_NoOutlierBySex	ISOS_mean_sup	43618
-0.0573931	0.00479686	-11.9647	6.12315e-33	Reticulocyte.count_NoOutlierBySex	PS_mean_sup	43618
-0.0143265	0.0046683	-3.06889	0.0021499	Reticulocyte.count_NoOutlierBySex	RPE_mean_sup	43618
-0.0385658	0.00488233	-7.89906	2.87559e-15	Reticulocyte.count_NoOutlierBySex	CSI_mean_sup	43618
-0.0146564	0.00471749	-3.10682	0.00189233	Reticulocyte.count_NoOutlierBySex	GCC_mean_inf	43618
-0.0159279	0.00469864	-3.38988	0.000699841	Reticulocyte.count_NoOutlierBySex	RNFL_mean_inf	43618
-0.00654324	0.00470166	-1.39169	0.164024	Reticulocyte.count_NoOutlierBySex	GCL_mean_inf	43618
-0.00433209	0.0047132	-0.91914	0.358027	Reticulocyte.count_NoOutlierBySex	IPL_mean_inf	43618
0.00600333	0.00470567	1.27576	0.202046	Reticulocyte.count_NoOutlierBySex	INL_mean_inf	43618
-0.0121954	0.00471808	-2.58482	0.00974614	Reticulocyte.count_NoOutlierBySex	OPL_mean_inf	43618
-0.0305977	0.00480083	-6.37343	1.86689e-10	Reticulocyte.count_NoOutlierBySex	ISOS_mean_inf	43618
-0.0468226	0.00478642	-9.78239	1.41369e-22	Reticulocyte.count_NoOutlierBySex	PS_mean_inf	43618
-0.0121761	0.00466731	-2.6088	0.00908924	Reticulocyte.count_NoOutlierBySex	RPE_mean_inf	43618
-0.0321217	0.00490509	-6.54865	5.87016e-11	Reticulocyte.count_NoOutlierBySex	CSI_mean_inf	43618
-0.0268856	0.00477426	-5.63136	1.79879e-08	LDL.direct_NoOutlierBySex	ISOS	44218
-0.0214982	0.00382515	-5.62022	1.91818e-08	Mean.corpuscular.haemoglobin.concentration_NoOutlierBySex	INL	46014
0.0258079	0.00459451	5.61711	1.95335e-08	Cholesterol_NoOutlierBySex	INL	44299
-0.0248551	0.00443025	-5.61031	2.03192e-08	Glycated.haemoglobin..HbA1c._NoOutlierBySex	RNFL	43452
0.0266172	0.00474701	5.60715	2.06959e-08	Vitamin.D_NoOutlierBySex	GCC	42468
0.00807526	0.00493246	1.63717	0.101603	Mean.reticulocyte.volume_NoOutlierBySex	OPL+ONL	43540
-0.0194891	0.00350969	-5.55293	2.82454e-08	PercBodyFat	GCC	46335
-0.0266795	0.00480656	-5.55065	2.86261e-08	High.light.scatter.reticulocyte.percentage_NoOutlierBySex	RNFL	43617
0.0165004	0.0049284	3.34802	0.000814608	Mean.reticulocyte.volume_NoOutlierBySex	RPE+BM	43540
0.0262575	0.00473492	5.54551	2.94776e-08	Apolipoprotein.B_NoOutlierBySex	IPL	44116
-0.0134853	0.00498556	-2.70487	0.00683579	Mean.reticulocyte.volume_NoOutlierBySex	GCC_mean_sup	43540
-0.0114471	0.00497379	-2.30148	0.021369	Mean.reticulocyte.volume_NoOutlierBySex	RNFL_mean_sup	43540
-0.0106356	0.00495888	-2.14475	0.0319785	Mean.reticulocyte.volume_NoOutlierBySex	GCL_mean_sup	43540
-0.00816174	0.00498107	-1.63855	0.101314	Mean.reticulocyte.volume_NoOutlierBySex	IPL_mean_sup	43540
0.00374803	0.00494056	0.758626	0.44808	Mean.reticulocyte.volume_NoOutlierBySex	INL_mean_sup	43540
0.0049907	0.00493547	1.01119	0.311931	Mean.reticulocyte.volume_NoOutlierBySex	OPL_mean_sup	43540
0.00405453	0.00502836	0.806333	0.420055	Mean.reticulocyte.volume_NoOutlierBySex	ISOS_mean_sup	43540
0.0198387	0.00499441	3.97218	7.13313e-05	Mean.reticulocyte.volume_NoOutlierBySex	PS_mean_sup	43540
0.0102049	0.00485265	2.10295	0.035476	Mean.reticulocyte.volume_NoOutlierBySex	RPE_mean_sup	43540
-0.00342121	0.00507995	-0.673474	0.500649	Mean.reticulocyte.volume_NoOutlierBySex	CSI_mean_sup	43540
-0.00610566	0.00490429	-1.24496	0.213152	Mean.reticulocyte.volume_NoOutlierBySex	GCC_mean_inf	43540
-0.00882514	0.00488388	-1.80699	0.0707704	Mean.reticulocyte.volume_NoOutlierBySex	RNFL_mean_inf	43540
0.000430973	0.00488764	0.0881762	0.929737	Mean.reticulocyte.volume_NoOutlierBySex	GCL_mean_inf	43540
-0.00186476	0.00490159	-0.380439	0.703621	Mean.reticulocyte.volume_NoOutlierBySex	IPL_mean_inf	43540
0.00432472	0.00489207	0.884027	0.376686	Mean.reticulocyte.volume_NoOutlierBySex	INL_mean_inf	43540
0.00931095	0.00490636	1.89773	0.0577383	Mean.reticulocyte.volume_NoOutlierBySex	OPL_mean_inf	43540
0.00137011	0.00499529	0.27428	0.78387	Mean.reticulocyte.volume_NoOutlierBySex	ISOS_mean_inf	43540
0.00944869	0.00498509	1.89539	0.0580476	Mean.reticulocyte.volume_NoOutlierBySex	PS_mean_inf	43540
0.0113245	0.00486019	2.33006	0.0198075	Mean.reticulocyte.volume_NoOutlierBySex	RPE_mean_inf	43540
-0.00351478	0.00510298	-0.688771	0.490971	Mean.reticulocyte.volume_NoOutlierBySex	CSI_mean_inf	43540
-0.0245133	0.00442246	-5.54291	2.99121e-08	Mean.corpuscular.haemoglobin_NoOutlierBySex	GCL	45868
-0.0251727	0.0045428	-5.54123	3.02061e-08	Urea_NoOutlierBySex	PS	44229
-0.0262834	0.00480182	-5.47363	4.43345e-08	High.light.scatter.reticulocyte.count_NoOutlierBySex	RNFL	43624
-0.0240346	0.00439815	-5.46472	4.66312e-08	Glucose_NoOutlierBySex	ISOS	41458
0.0257231	0.00472966	5.43867	5.39659e-08	IGF.1_NoOutlierBySex	CSI	44079
0.0207715	0.00467685	4.44133	8.96227e-06	Mean.sphered.cell.volume_NoOutlierBySex	OPL+ONL	43569
-0.0253119	0.00468818	-5.39908	6.73139e-08	Neutrophill.count_NoOutlierBySex	ISOS	46031
-0.0207225	0.00385046	-5.38182	7.40949e-08	Mean.corpuscular.haemoglobin.concentration_NoOutlierBySex	IPL	46014
0.034216	0.00467241	7.32298	2.46706e-13	Mean.sphered.cell.volume_NoOutlierBySex	RPE+BM	43569
-0.0241327	0.00449327	-5.37084	7.8742e-08	StiffnessIndex_noOutliers	ISOS	47020
-0.0118103	0.00472775	-2.49809	0.0124903	Mean.sphered.cell.volume_NoOutlierBySex	GCC_mean_sup	43569
-0.00730013	0.00471744	-1.54748	0.121756	Mean.sphered.cell.volume_NoOutlierBySex	RNFL_mean_sup	43569
-0.0112478	0.0047021	-2.39208	0.0167575	Mean.sphered.cell.volume_NoOutlierBySex	GCL_mean_sup	43569
-0.00993237	0.00472312	-2.10293	0.0354778	Mean.sphered.cell.volume_NoOutlierBySex	IPL_mean_sup	43569
-0.0010843	0.00468624	-0.23138	0.817021	Mean.sphered.cell.volume_NoOutlierBySex	INL_mean_sup	43569
0.0194848	0.00468011	4.16331	3.14268e-05	Mean.sphered.cell.volume_NoOutlierBySex	OPL_mean_sup	43569
0.0119274	0.00476831	2.5014	0.012374	Mean.sphered.cell.volume_NoOutlierBySex	ISOS_mean_sup	43569
0.0449879	0.00473299	9.50518	2.09487e-21	Mean.sphered.cell.volume_NoOutlierBySex	PS_mean_sup	43569
0.0266023	0.00460154	5.78117	7.46887e-09	Mean.sphered.cell.volume_NoOutlierBySex	RPE_mean_sup	43569
0.0193106	0.00481672	4.00909	6.10552e-05	Mean.sphered.cell.volume_NoOutlierBySex	CSI_mean_sup	43569
-0.00463654	0.00465222	-0.99663	0.31895	Mean.sphered.cell.volume_NoOutlierBySex	GCC_mean_inf	43569
-0.00483882	0.00463284	-1.04446	0.296278	Mean.sphered.cell.volume_NoOutlierBySex	RNFL_mean_inf	43569
-0.000787604	0.00463613	-0.169884	0.865102	Mean.sphered.cell.volume_NoOutlierBySex	GCL_mean_inf	43569
-0.00350288	0.00464853	-0.753546	0.451126	Mean.sphered.cell.volume_NoOutlierBySex	IPL_mean_inf	43569
0.00106704	0.00464069	0.229932	0.818146	Mean.sphered.cell.volume_NoOutlierBySex	INL_mean_inf	43569
0.0176519	0.00465225	3.79427	0.000148276	Mean.sphered.cell.volume_NoOutlierBySex	OPL_mean_inf	43569
0.00755868	0.00473703	1.59566	0.110573	Mean.sphered.cell.volume_NoOutlierBySex	ISOS_mean_inf	43569
0.0292134	0.00472368	6.18445	6.28722e-10	Mean.sphered.cell.volume_NoOutlierBySex	PS_mean_inf	43569
0.0099613	0.00461075	2.16045	0.0307433	Mean.sphered.cell.volume_NoOutlierBySex	RPE_mean_inf	43569
0.0176489	0.00483832	3.64773	0.000264876	Mean.sphered.cell.volume_NoOutlierBySex	CSI_mean_inf	43569
0.0245786	0.00463253	5.30565	1.12809e-07	Cholesterol_NoOutlierBySex	GCL	44299
0.024585	0.00466712	5.2677	1.38791e-07	IGF.1_NoOutlierBySex	ISOS	44079
0.0202731	0.00385151	5.26368	1.42048e-07	fev1_noOutliers	CSI	34481
-0.0252718	0.00480897	-5.25513	1.48614e-07	Reticulocyte.percentage_NoOutlierBySex	GCL	43613
0.0248361	0.00473091	5.24975	1.53054e-07	Apolipoprotein.A_NoOutlierBySex	CSI	41739
-0.020312	0.00463612	-4.38124	1.18278e-05	Immature.reticulocyte.fraction_NoOutlierBySex	OPL+ONL	43626
0.0195687	0.00375421	5.21246	1.87425e-07	fvc_noOutliers	ISOS	34481
-0.0250433	0.00484019	-5.17404	2.30099e-07	Reticulocyte.percentage_NoOutlierBySex	GCC	43613
-0.0122618	0.00463234	-2.647	0.00812378	Immature.reticulocyte.fraction_NoOutlierBySex	RPE+BM	43626
-0.0235148	0.00456274	-5.15366	2.56552e-07	Alanine.aminotransferase_NoOutlierBySex	GCC	44140
-0.0270385	0.00468352	-5.7731	7.83509e-09	Immature.reticulocyte.fraction_NoOutlierBySex	GCC_mean_sup	43626
-0.0165672	0.00467491	-3.54384	0.000394751	Immature.reticulocyte.fraction_NoOutlierBySex	RNFL_mean_sup	43626
-0.0306042	0.00465842	-6.56966	5.0996e-11	Immature.reticulocyte.fraction_NoOutlierBySex	GCL_mean_sup	43626
-0.0175681	0.00468119	-3.75291	0.000175017	Immature.reticulocyte.fraction_NoOutlierBySex	IPL_mean_sup	43626
-0.00545196	0.0046456	-1.17357	0.240572	Immature.reticulocyte.fraction_NoOutlierBySex	INL_mean_sup	43626
-0.023601	0.00463907	-5.08744	3.64438e-07	Immature.reticulocyte.fraction_NoOutlierBySex	OPL_mean_sup	43626
-0.0486265	0.00471972	-10.3028	7.30571e-25	Immature.reticulocyte.fraction_NoOutlierBySex	ISOS_mean_sup	43626
-0.0467157	0.00469092	-9.95875	2.44603e-23	Immature.reticulocyte.fraction_NoOutlierBySex	PS_mean_sup	43626
-0.0157456	0.00456289	-3.45079	0.000559477	Immature.reticulocyte.fraction_NoOutlierBySex	RPE_mean_sup	43626
-0.0412068	0.00477095	-8.63701	5.96194e-18	Immature.reticulocyte.fraction_NoOutlierBySex	CSI_mean_sup	43626
-0.0140727	0.00461101	-3.05198	0.00227472	Immature.reticulocyte.fraction_NoOutlierBySex	GCC_mean_inf	43626
-0.0148363	0.00459257	-3.23049	0.0012367	Immature.reticulocyte.fraction_NoOutlierBySex	RNFL_mean_inf	43626
-0.00826395	0.0045955	-1.79827	0.0721413	Immature.reticulocyte.fraction_NoOutlierBySex	GCL_mean_inf	43626
-0.00234423	0.004607	-0.508842	0.610866	Immature.reticulocyte.fraction_NoOutlierBySex	IPL_mean_inf	43626
0.00380681	0.00459952	0.827653	0.407872	Immature.reticulocyte.fraction_NoOutlierBySex	INL_mean_inf	43626
-0.0109901	0.00461144	-2.38322	0.0171662	Immature.reticulocyte.fraction_NoOutlierBySex	OPL_mean_inf	43626
-0.0306823	0.00469211	-6.53913	6.25611e-11	Immature.reticulocyte.fraction_NoOutlierBySex	ISOS_mean_inf	43626
-0.0411616	0.00467874	-8.79759	1.44796e-18	Immature.reticulocyte.fraction_NoOutlierBySex	PS_mean_inf	43626
-0.00340534	0.00456247	-0.746381	0.455441	Immature.reticulocyte.fraction_NoOutlierBySex	RPE_mean_inf	43626
-0.0323889	0.00479378	-6.75643	1.43205e-11	Immature.reticulocyte.fraction_NoOutlierBySex	CSI_mean_inf	43626
-0.0229181	0.00445875	-5.14002	2.75796e-07	DBP_adjMeds_noOutliers	RNFL	47287
-0.0177427	0.0034872	-5.08794	3.63377e-07	PercBodyFat	GCL	46335
-0.0233045	0.00460176	-5.06426	4.1156e-07	BMI	GCC	46362
0.0232809	0.00462829	5.03013	4.9207e-07	Cholesterol_NoOutlierBySex	IPL	44299
0.0192896	0.00384427	5.01775	5.25409e-07	fev1_noOutliers	ISOS	34481
-0.0231497	0.00475915	-4.86425	1.15293e-06	High.light.scatter.reticulocyte.percentage_NoOutlierBySex	OPL+ONL	43617
-0.0250295	0.00499388	-5.01203	5.41214e-07	Corneal.hysteresis..left.	RNFL.L	35070
0.0235859	0.00471356	5.00383	5.6425e-07	Vitamin.D_NoOutlierBySex	IPL	42468
-0.0130864	0.00475546	-2.75186	0.00592817	High.light.scatter.reticulocyte.percentage_NoOutlierBySex	RPE+BM	43617
0.0231991	0.00465042	4.98859	6.10637e-07	Phosphate_NoOutlierBySex	GCC	41972
-0.0280287	0.00480811	-5.82946	5.59986e-09	High.light.scatter.reticulocyte.percentage_NoOutlierBySex	GCC_mean_sup	43617
-0.0218701	0.00479883	-4.55738	5.19366e-06	High.light.scatter.reticulocyte.percentage_NoOutlierBySex	RNFL_mean_sup	43617
-0.0283171	0.0047827	-5.92074	3.22894e-09	High.light.scatter.reticulocyte.percentage_NoOutlierBySex	GCL_mean_sup	43617
-0.0135035	0.00480623	-2.80959	0.00496275	High.light.scatter.reticulocyte.percentage_NoOutlierBySex	IPL_mean_sup	43617
-0.00308542	0.00476916	-0.646952	0.517666	High.light.scatter.reticulocyte.percentage_NoOutlierBySex	INL_mean_sup	43617
-0.0270447	0.00476206	-5.67919	1.36193e-08	High.light.scatter.reticulocyte.percentage_NoOutlierBySex	OPL_mean_sup	43617
-0.0590481	0.00484283	-12.1929	3.85543e-34	High.light.scatter.reticulocyte.percentage_NoOutlierBySex	ISOS_mean_sup	43617
-0.0598679	0.00481248	-12.4401	1.81792e-35	High.light.scatter.reticulocyte.percentage_NoOutlierBySex	PS_mean_sup	43617
-0.0128844	0.00468438	-2.75051	0.00595276	High.light.scatter.reticulocyte.percentage_NoOutlierBySex	RPE_mean_sup	43617
-0.0531931	0.00489578	-10.8651	1.83331e-27	High.light.scatter.reticulocyte.percentage_NoOutlierBySex	CSI_mean_sup	43617
-0.0184619	0.00473325	-3.90048	9.61477e-05	High.light.scatter.reticulocyte.percentage_NoOutlierBySex	GCC_mean_inf	43617
-0.0171102	0.0047144	-3.62935	0.000284459	High.light.scatter.reticulocyte.percentage_NoOutlierBySex	RNFL_mean_inf	43617
-0.0113401	0.00471745	-2.40387	0.0162268	High.light.scatter.reticulocyte.percentage_NoOutlierBySex	GCL_mean_inf	43617
-0.00694901	0.00472937	-1.46933	0.141751	High.light.scatter.reticulocyte.percentage_NoOutlierBySex	IPL_mean_inf	43617
0.00372595	0.00472183	0.78909	0.430064	High.light.scatter.reticulocyte.percentage_NoOutlierBySex	INL_mean_inf	43617
-0.0154062	0.00473406	-3.25434	0.00113744	High.light.scatter.reticulocyte.percentage_NoOutlierBySex	OPL_mean_inf	43617
-0.0341343	0.00481623	-7.08735	1.38771e-12	High.light.scatter.reticulocyte.percentage_NoOutlierBySex	ISOS_mean_inf	43617
-0.0506317	0.0048012	-10.5456	5.71948e-26	High.light.scatter.reticulocyte.percentage_NoOutlierBySex	PS_mean_inf	43617
-0.00757277	0.00468346	-1.61692	0.105903	High.light.scatter.reticulocyte.percentage_NoOutlierBySex	RPE_mean_inf	43617
-0.0441321	0.00491945	-8.97094	3.05382e-19	High.light.scatter.reticulocyte.percentage_NoOutlierBySex	CSI_mean_inf	43617
0.0108017	0.00218585	4.94164	7.77775e-07	Testosterone_NoOutlierBySex	GCC	40187
-0.0237475	0.00482423	-4.92256	8.57319e-07	Reticulocyte.percentage_NoOutlierBySex	RNFL	43613
0.0218405	0.00446371	4.8929	9.96947e-07	Monocyte.percentage_NoOutlierBySex	PS	45916
-0.0244793	0.00501333	-4.88284	1.05027e-06	Intra.ocular.pressure..corneal.compensated..left.	INL.L	35070
-0.022553	0.00462662	-4.87462	1.09382e-06	Neutrophill.count_NoOutlierBySex	RNFL	46031
-0.0230987	0.00475431	-4.85846	1.18711e-06	High.light.scatter.reticulocyte.count_NoOutlierBySex	OPL+ONL	43624
-0.097759	0.0201105	-4.86109	1.23572e-06	LiverMRI_Inflammation_NoOutlierBySex	PS	2651
0.0224005	0.00473138	4.73445	2.20326e-06	LDL.direct_NoOutlierBySex	GCC	44218
-0.0190101	0.00475023	-4.00193	6.29325e-05	High.light.scatter.reticulocyte.count_NoOutlierBySex	RPE+BM	43624
-0.022676	0.00479103	-4.73302	2.21897e-06	Reticulocyte.count_NoOutlierBySex	RNFL	43618
-0.025766	0.00480346	-5.36406	8.17858e-08	High.light.scatter.reticulocyte.count_NoOutlierBySex	GCC_mean_sup	43624
-0.0209798	0.00479417	-4.37611	1.21096e-05	High.light.scatter.reticulocyte.count_NoOutlierBySex	RNFL_mean_sup	43624
-0.0259091	0.00477822	-5.42234	5.91347e-08	High.light.scatter.reticulocyte.count_NoOutlierBySex	GCL_mean_sup	43624
-0.0109619	0.00480133	-2.2831	0.0224295	High.light.scatter.reticulocyte.count_NoOutlierBySex	IPL_mean_sup	43624
-0.001964	0.00476432	-0.41223	0.680173	High.light.scatter.reticulocyte.count_NoOutlierBySex	INL_mean_sup	43624
-0.0272447	0.00475717	-5.72708	1.02845e-08	High.light.scatter.reticulocyte.count_NoOutlierBySex	OPL_mean_sup	43624
-0.0611852	0.00483747	-12.6482	1.32774e-36	High.light.scatter.reticulocyte.count_NoOutlierBySex	ISOS_mean_sup	43624
-0.0638874	0.00480654	-13.2918	3.09414e-40	High.light.scatter.reticulocyte.count_NoOutlierBySex	PS_mean_sup	43624
-0.0174189	0.00467944	-3.72242	0.000197567	High.light.scatter.reticulocyte.count_NoOutlierBySex	RPE_mean_sup	43624
-0.0465882	0.00489225	-9.52287	1.76763e-21	High.light.scatter.reticulocyte.count_NoOutlierBySex	CSI_mean_sup	43624
-0.0176146	0.00472862	-3.72509	0.000195489	High.light.scatter.reticulocyte.count_NoOutlierBySex	GCC_mean_inf	43624
-0.0179237	0.00470972	-3.80569	0.000141601	High.light.scatter.reticulocyte.count_NoOutlierBySex	RNFL_mean_inf	43624
-0.0094633	0.00471298	-2.00792	0.0446576	High.light.scatter.reticulocyte.count_NoOutlierBySex	GCL_mean_inf	43624
-0.0053856	0.00472472	-1.13988	0.254344	High.light.scatter.reticulocyte.count_NoOutlierBySex	IPL_mean_inf	43624
0.00531376	0.0047171	1.12649	0.259965	High.light.scatter.reticulocyte.count_NoOutlierBySex	INL_mean_inf	43624
-0.0147282	0.00472911	-3.11438	0.00184454	High.light.scatter.reticulocyte.count_NoOutlierBySex	OPL_mean_inf	43624
-0.0354284	0.00481143	-7.36338	1.82466e-13	High.light.scatter.reticulocyte.count_NoOutlierBySex	ISOS_mean_inf	43624
-0.0530756	0.00479594	-11.0668	1.98349e-28	High.light.scatter.reticulocyte.count_NoOutlierBySex	PS_mean_inf	43624
-0.0105134	0.00467887	-2.247	0.0246453	High.light.scatter.reticulocyte.count_NoOutlierBySex	RPE_mean_inf	43624
-0.0383169	0.00491576	-7.7947	6.59886e-15	High.light.scatter.reticulocyte.count_NoOutlierBySex	CSI_mean_inf	43624
0.0203261	0.00432197	4.70298	2.57117e-06	SBP_adjMeds_noOutliers	CSI	47287
-0.0243807	0.00523378	-4.65833	3.20171e-06	Visual.acutiy.logMAR..final..right.	IPL.R	29582
-0.022307	0.00479641	-4.65078	3.31856e-06	Visual.acutiy.logMAR..final..left.	IPL.L	36060
-0.0218614	0.00471912	-4.63251	3.62283e-06	Alkaline.phosphatase_NoOutlierBySex	ISOS	44230
-0.0197138	0.00429481	-4.59015	4.4414e-06	Cystatin.C_NoOutlierBySex	GCC	44225
0.0105586	0.0048648	2.1704	0.029982	Albumin_NoOutlierBySex	OPL+ONL	42096
0.0233107	0.00510003	4.5707	4.87756e-06	Intra.ocular.pressure..corneal.compensated..left.	PS.L	35070
-0.0207057	0.00454526	-4.55545	5.24039e-06	PulseRate_noOutliers	IPL	47129
0.00659308	0.00491305	1.34195	0.179619	Albumin_NoOutlierBySex	RPE+BM	42096
-0.02184	0.00480711	-4.54326	5.55382e-06	Reticulocyte.count_NoOutlierBySex	GCC	43618
-0.000851237	0.00492081	-0.172987	0.862662	Albumin_NoOutlierBySex	GCC_mean_sup	42096
-0.00900329	0.00489945	-1.83761	0.0661266	Albumin_NoOutlierBySex	RNFL_mean_sup	42096
0.011835	0.00489055	2.41998	0.0155255	Albumin_NoOutlierBySex	GCL_mean_sup	42096
0.000513244	0.004919	0.104339	0.916901	Albumin_NoOutlierBySex	IPL_mean_sup	42096
0.00544709	0.00487827	1.1166	0.26417	Albumin_NoOutlierBySex	INL_mean_sup	42096
0.0143782	0.00488672	2.94231	0.00325953	Albumin_NoOutlierBySex	OPL_mean_sup	42096
0.00717226	0.00501202	1.43101	0.152434	Albumin_NoOutlierBySex	ISOS_mean_sup	42096
0.0565021	0.00490875	11.5105	1.29847e-30	Albumin_NoOutlierBySex	PS_mean_sup	42096
0.00786369	0.00481684	1.63254	0.102573	Albumin_NoOutlierBySex	RPE_mean_sup	42096
0.0344753	0.00502218	6.86461	6.75972e-12	Albumin_NoOutlierBySex	CSI_mean_sup	42096
-0.00167004	0.00482231	-0.346315	0.729107	Albumin_NoOutlierBySex	GCC_mean_inf	42096
-0.00583789	0.00480174	-1.21579	0.224073	Albumin_NoOutlierBySex	RNFL_mean_inf	42096
0.00670219	0.00479043	1.39908	0.161797	Albumin_NoOutlierBySex	GCL_mean_inf	42096
-0.00294348	0.00484544	-0.607475	0.543539	Albumin_NoOutlierBySex	IPL_mean_inf	42096
0.0024058	0.00483242	0.497846	0.618596	Albumin_NoOutlierBySex	INL_mean_inf	42096
0.00712539	0.00484163	1.47169	0.141111	Albumin_NoOutlierBySex	OPL_mean_inf	42096
0.00166329	0.00493068	0.337335	0.735866	Albumin_NoOutlierBySex	ISOS_mean_inf	42096
0.0427896	0.00489456	8.74227	2.36735e-18	Albumin_NoOutlierBySex	PS_mean_inf	42096
0.00607468	0.0048853	1.24346	0.213705	Albumin_NoOutlierBySex	RPE_mean_inf	42096
0.0260958	0.00504647	5.1711	2.33789e-07	Albumin_NoOutlierBySex	CSI_mean_inf	42096
-0.0199342	0.00439371	-4.53698	5.72142e-06	Triglycerides_NoOutlierBySex	RNFL	44253
-0.020063	0.0044601	-4.49833	6.86538e-06	DBP_adjMeds_noOutliers	PS	47287
-0.0207553	0.00463171	-4.48113	7.44272e-06	Platelet.distribution.width_NoOutlierBySex	PS	46059
-0.0201605	0.00457475	-4.40692	1.05081e-05	PulseRate_noOutliers	GCC	47129
-0.0249495	0.00567764	-4.39433	1.11509e-05	Intra.ocular.pressure..Goldmann.correlated..right.	INL.R	28806
0.00375049	0.00461222	0.813164	0.416129	Alkaline.phosphatase_NoOutlierBySex	OPL+ONL	44230
0.0152052	0.00346235	4.3916	1.12771e-05	PercBodyFat	INL	46335
-0.0209686	0.00477639	-4.39005	1.13589e-05	Reticulocyte.count_NoOutlierBySex	GCL	43618
-0.00577826	0.00461532	-1.25197	0.210586	Alkaline.phosphatase_NoOutlierBySex	RPE+BM	44230
-0.0191657	0.00441427	-4.34175	1.41667e-05	Triglycerides_NoOutlierBySex	GCC	44253
-0.00618333	0.00466098	-1.32662	0.184642	Alkaline.phosphatase_NoOutlierBySex	GCC_mean_sup	44230
-0.0259066	0.00464461	-5.57777	2.45047e-08	Alkaline.phosphatase_NoOutlierBySex	RNFL_mean_sup	44230
0.0127461	0.00463171	2.75191	0.00592726	Alkaline.phosphatase_NoOutlierBySex	GCL_mean_sup	44230
0.0140736	0.00465888	3.0208	0.0025225	Alkaline.phosphatase_NoOutlierBySex	IPL_mean_sup	44230
0.0261672	0.00461665	5.668	1.45375e-08	Alkaline.phosphatase_NoOutlierBySex	INL_mean_sup	44230
-0.000481165	0.00461843	-0.104184	0.917024	Alkaline.phosphatase_NoOutlierBySex	OPL_mean_sup	44230
-0.0228915	0.00474504	-4.8243	1.40967e-06	Alkaline.phosphatase_NoOutlierBySex	ISOS_mean_sup	44230
-0.0519525	0.00464595	-11.1823	5.44459e-29	Alkaline.phosphatase_NoOutlierBySex	PS_mean_sup	44230
-0.00247012	0.00456852	-0.540683	0.588729	Alkaline.phosphatase_NoOutlierBySex	RPE_mean_sup	44230
-0.0019271	0.00475695	-0.405112	0.685397	Alkaline.phosphatase_NoOutlierBySex	CSI_mean_sup	44230
-0.00130959	0.00458888	-0.285382	0.775353	Alkaline.phosphatase_NoOutlierBySex	GCC_mean_inf	44230
-0.0193673	0.00456805	-4.23972	2.24255e-05	Alkaline.phosphatase_NoOutlierBySex	RNFL_mean_inf	44230
0.0105125	0.0045459	2.31251	0.0207541	Alkaline.phosphatase_NoOutlierBySex	GCL_mean_inf	44230
0.0192622	0.00460588	4.18209	2.89397e-05	Alkaline.phosphatase_NoOutlierBySex	IPL_mean_inf	44230
0.0237424	0.00457419	5.19052	2.10633e-07	Alkaline.phosphatase_NoOutlierBySex	INL_mean_inf	44230
0.00896129	0.00458808	1.95317	0.0508062	Alkaline.phosphatase_NoOutlierBySex	OPL_mean_inf	44230
-0.0154626	0.00466889	-3.31185	0.000927566	Alkaline.phosphatase_NoOutlierBySex	ISOS_mean_inf	44230
-0.0448533	0.00463464	-9.67784	3.93994e-22	Alkaline.phosphatase_NoOutlierBySex	PS_mean_inf	44230
-0.00583563	0.00461278	-1.2651	0.205842	Alkaline.phosphatase_NoOutlierBySex	RPE_mean_inf	44230
-0.00619271	0.00477493	-1.29692	0.194665	Alkaline.phosphatase_NoOutlierBySex	CSI_mean_inf	44230
-0.0203112	0.00469209	-4.32882	1.50225e-05	White.blood.cell..leukocyte..count_NoOutlierBySex	GCC	46035
-0.0198338	0.00468281	-4.23546	2.28555e-05	Immature.reticulocyte.fraction_NoOutlierBySex	RNFL	43626
0.0199513	0.00474042	4.20876	2.57283e-05	Apolipoprotein.B_NoOutlierBySex	GCL	44116
0.0192808	0.00458941	4.20115	2.66113e-05	SHBG_NoOutlierBySex	RNFL	41675
-0.0191533	0.00457229	-4.189	2.80702e-05	BMI	GCL	46362
-0.00326076	0.00450109	-0.724439	0.4688	Alanine.aminotransferase_NoOutlierBySex	OPL+ONL	44140
-0.0235815	0.00565061	-4.17327	3.01134e-05	Corneal.hysteresis..right.	RNFL.R	28806
-0.0189389	0.0045712	-4.14309	3.43292e-05	C.reactive.protein_NoOutlierBySex	RNFL	43960
-0.00233893	0.00450657	-0.519005	0.60376	Alanine.aminotransferase_NoOutlierBySex	RPE+BM	44140
-0.0184424	0.00445139	-4.14308	3.43293e-05	Mean.corpuscular.haemoglobin_NoOutlierBySex	GCC	45868
-0.0214494	0.00454854	-4.71566	2.41662e-06	Alanine.aminotransferase_NoOutlierBySex	GCC_mean_sup	44140
-0.0241618	0.00453438	-5.32857	9.94714e-08	Alanine.aminotransferase_NoOutlierBySex	RNFL_mean_sup	44140
-0.0120129	0.00452269	-2.65615	0.00790667	Alanine.aminotransferase_NoOutlierBySex	GCL_mean_sup	44140
-0.00760528	0.00454767	-1.67235	0.094463	Alanine.aminotransferase_NoOutlierBySex	IPL_mean_sup	44140
0.00571178	0.00450714	1.26727	0.205064	Alanine.aminotransferase_NoOutlierBySex	INL_mean_sup	44140
-0.0055784	0.00450756	-1.23756	0.215884	Alanine.aminotransferase_NoOutlierBySex	OPL_mean_sup	44140
-0.0377148	0.00462828	-8.14878	3.77197e-16	Alanine.aminotransferase_NoOutlierBySex	ISOS_mean_sup	44140
-0.0243813	0.00453694	-5.37396	7.7417e-08	Alanine.aminotransferase_NoOutlierBySex	PS_mean_sup	44140
-0.00320263	0.00445982	-0.718108	0.472695	Alanine.aminotransferase_NoOutlierBySex	RPE_mean_sup	44140
-0.0148518	0.00464179	-3.19959	0.0013772	Alanine.aminotransferase_NoOutlierBySex	CSI_mean_sup	44140
-0.0152604	0.00448597	-3.40181	0.000669993	Alanine.aminotransferase_NoOutlierBySex	GCC_mean_inf	44140
-0.021014	0.00447242	-4.69857	2.62776e-06	Alanine.aminotransferase_NoOutlierBySex	RNFL_mean_inf	44140
-0.00159098	0.00443624	-0.358633	0.719871	Alanine.aminotransferase_NoOutlierBySex	GCL_mean_inf	44140
-0.00312279	0.00449299	-0.695037	0.487036	Alanine.aminotransferase_NoOutlierBySex	IPL_mean_inf	44140
0.00537547	0.00446374	1.20425	0.228498	Alanine.aminotransferase_NoOutlierBySex	INL_mean_inf	44140
-0.00311504	0.00447683	-0.695814	0.486549	Alanine.aminotransferase_NoOutlierBySex	OPL_mean_inf	44140
-0.0185943	0.00455361	-4.08342	4.44567e-05	Alanine.aminotransferase_NoOutlierBySex	ISOS_mean_inf	44140
-0.0285524	0.00451866	-6.31876	2.66173e-10	Alanine.aminotransferase_NoOutlierBySex	PS_mean_inf	44140
0.00400751	0.00445058	0.900447	0.367887	Alanine.aminotransferase_NoOutlierBySex	RPE_mean_inf	44140
-0.0137575	0.00465963	-2.95249	0.00315387	Alanine.aminotransferase_NoOutlierBySex	CSI_mean_inf	44140
-0.0199036	0.00482693	-4.12345	3.73892e-05	Lymphocyte.count_NoOutlierBySex	RNFL	45994
0.0200549	0.00487425	4.11446	3.88797e-05	Apolipoprotein.B_NoOutlierBySex	CSI	44116
-0.0188951	0.00459305	-4.11384	3.89807e-05	Monocyte.count_NoOutlierBySex	GCL	45834
0.0191956	0.00467741	4.1039	4.06997e-05	Vitamin.D_NoOutlierBySex	INL	42468
-0.0188453	0.00462275	-4.07665	4.5766e-05	Monocyte.count_NoOutlierBySex	GCC	45834
0.0297386	0.0045533	6.53122	6.59852e-11	Apolipoprotein.A_NoOutlierBySex	OPL+ONL	41739
-0.0178042	0.0043846	-4.06063	4.90257e-05	Gamma.glutamyltransferase_NoOutlierBySex	PS	44042
-0.0156215	0.00384883	-4.05876	4.94151e-05	Mean.corpuscular.haemoglobin.concentration_NoOutlierBySex	GCL	46014
0.0423433	0.00461684	9.17148	4.87212e-20	Apolipoprotein.A_NoOutlierBySex	RPE+BM	41739
0.0195665	0.00484615	4.03754	5.41271e-05	Visual.acutiy.logMAR..final..left.	ISOS.L	36060
-0.0104621	0.00460953	-2.26968	0.0232324	Apolipoprotein.A_NoOutlierBySex	GCC_mean_sup	41739
-0.0102583	0.0045872	-2.2363	0.0253375	Apolipoprotein.A_NoOutlierBySex	RNFL_mean_sup	41739
-0.0016441	0.00461984	-0.355877	0.721934	Apolipoprotein.A_NoOutlierBySex	GCL_mean_sup	41739
-0.0112401	0.00461265	-2.4368	0.0148221	Apolipoprotein.A_NoOutlierBySex	IPL_mean_sup	41739
0.0043956	0.00457626	0.960521	0.336799	Apolipoprotein.A_NoOutlierBySex	INL_mean_sup	41739
0.0312869	0.00457817	6.83394	8.3748e-12	Apolipoprotein.A_NoOutlierBySex	OPL_mean_sup	41739
0.0304251	0.00469597	6.47897	9.33743e-11	Apolipoprotein.A_NoOutlierBySex	ISOS_mean_sup	41739
0.0980786	0.00458646	21.3844	6.51154e-101	Apolipoprotein.A_NoOutlierBySex	PS_mean_sup	41739
0.0390088	0.00510205	7.64571	2.1223e-14	Apolipoprotein.A_NoOutlierBySex	RPE_mean_sup	41739
0.0272235	0.00470371	5.78766	7.18835e-09	Apolipoprotein.A_NoOutlierBySex	CSI_mean_sup	41739
-0.000716657	0.00450493	-0.159083	0.873604	Apolipoprotein.A_NoOutlierBySex	GCC_mean_inf	41739
-0.00211596	0.00448899	-0.471368	0.637381	Apolipoprotein.A_NoOutlierBySex	RNFL_mean_inf	41739
0.00344442	0.00445772	0.772687	0.439712	Apolipoprotein.A_NoOutlierBySex	GCL_mean_inf	41739
-0.00286544	0.00453267	-0.632174	0.527277	Apolipoprotein.A_NoOutlierBySex	IPL_mean_inf	41739
0.00572594	0.00452002	1.26679	0.205236	Apolipoprotein.A_NoOutlierBySex	INL_mean_inf	41739
0.0225895	0.00453008	4.98656	6.17088e-07	Apolipoprotein.A_NoOutlierBySex	OPL_mean_inf	41739
0.0182891	0.00461128	3.96616	7.31629e-05	Apolipoprotein.A_NoOutlierBySex	ISOS_mean_inf	41739
0.0780447	0.0045694	17.0799	3.49365e-65	Apolipoprotein.A_NoOutlierBySex	PS_mean_inf	41739
0.0177354	0.00455673	3.89214	9.95192e-05	Apolipoprotein.A_NoOutlierBySex	RPE_mean_inf	41739
0.0190976	0.00472738	4.03979	5.35941e-05	Apolipoprotein.A_NoOutlierBySex	CSI_mean_inf	41739
-0.0189604	0.00469709	-4.03662	5.4318e-05	C.reactive.protein_NoOutlierBySex	CSI	43960
0.0203761	0.00505133	4.03381	5.49953e-05	Mean_Segmentation_Area	RNFL	35327
-0.0176154	0.00438901	-4.01353	5.99123e-05	Mean.corpuscular.volume_NoOutlierBySex	GCL	45945
-0.0188759	0.00470363	-4.01305	6.00387e-05	Cholesterol_NoOutlierBySex	ISOS	44299
-0.0177883	0.00450097	-3.95209	7.75909e-05	Gamma.glutamyltransferase_NoOutlierBySex	CSI	44042
-0.000150126	0.00470163	-0.0319306	0.974528	Apolipoprotein.B_NoOutlierBySex	OPL+ONL	44116
0.0186658	0.00474732	3.93186	8.44146e-05	Mean.platelet..thrombocyte..volume_NoOutlierBySex	ISOS	46080
0.0188438	0.00484583	3.88867	0.000100946	Mean.sphered.cell.volume_NoOutlierBySex	CSI	43569
-0.0104173	0.00470672	-2.21328	0.0268831	Apolipoprotein.B_NoOutlierBySex	RPE+BM	44116
-0.0164333	0.00432769	-3.79724	0.000146527	Glucose_NoOutlierBySex	RNFL	41458
0.0157889	0.00475209	3.32252	0.000892801	Apolipoprotein.B_NoOutlierBySex	GCC_mean_sup	44116
0.00255817	0.00473563	0.540198	0.589064	Apolipoprotein.B_NoOutlierBySex	RNFL_mean_sup	44116
0.0161652	0.00472426	3.42173	0.000622797	Apolipoprotein.B_NoOutlierBySex	GCL_mean_sup	44116
0.0251271	0.00475076	5.28907	1.23528e-07	Apolipoprotein.B_NoOutlierBySex	IPL_mean_sup	44116
0.024042	0.00470723	5.10746	3.27869e-07	Apolipoprotein.B_NoOutlierBySex	INL_mean_sup	44116
-0.00118387	0.00470847	-0.251434	0.80148	Apolipoprotein.B_NoOutlierBySex	OPL_mean_sup	44116
-0.0369994	0.0048352	-7.65209	2.01756e-14	Apolipoprotein.B_NoOutlierBySex	ISOS_mean_sup	44116
0.0167467	0.004743	3.53083	0.000414683	Apolipoprotein.B_NoOutlierBySex	PS_mean_sup	44116
-0.00842462	0.00465643	-1.80924	0.07042	Apolipoprotein.B_NoOutlierBySex	RPE_mean_sup	44116
0.02102	0.00484716	4.33657	1.45047e-05	Apolipoprotein.B_NoOutlierBySex	CSI_mean_sup	44116
0.00959511	0.00467601	2.05199	0.0401769	Apolipoprotein.B_NoOutlierBySex	GCC_mean_inf	44116
0.00141457	0.00465712	0.303743	0.761325	Apolipoprotein.B_NoOutlierBySex	RNFL_mean_inf	44116
0.00691757	0.00463175	1.49351	0.13531	Apolipoprotein.B_NoOutlierBySex	GCL_mean_inf	44116
0.016741	0.0046944	3.56617	0.000362626	Apolipoprotein.B_NoOutlierBySex	IPL_mean_inf	44116
0.0150418	0.00466314	3.22569	0.00125759	Apolipoprotein.B_NoOutlierBySex	INL_mean_inf	44116
0.000908128	0.0046773	0.194156	0.846054	Apolipoprotein.B_NoOutlierBySex	OPL_mean_inf	44116
-0.0320439	0.00475236	-6.74273	1.5735e-11	Apolipoprotein.B_NoOutlierBySex	ISOS_mean_inf	44116
0.00868651	0.00471936	1.84061	0.0656853	Apolipoprotein.B_NoOutlierBySex	PS_mean_inf	44116
-0.00434909	0.00464294	-0.93671	0.348913	Apolipoprotein.B_NoOutlierBySex	RPE_mean_inf	44116
0.0171834	0.00486675	3.53079	0.000414748	Apolipoprotein.B_NoOutlierBySex	CSI_mean_inf	44116
-0.0166284	0.00438987	-3.78789	0.000152133	Triglycerides_NoOutlierBySex	GCL	44253
-0.019395	0.00512657	-3.78324	0.00015504	Direct.bilirubin_NoOutlierBySex	GCL	37804
-0.0165606	0.00439028	-3.7721	0.000162083	Mean.corpuscular.volume_NoOutlierBySex	IPL	45945
-0.0172901	0.00459279	-3.76462	0.00016702	C.reactive.protein_NoOutlierBySex	GCC	43960
-0.0161669	0.00435059	-3.71601	0.000202657	Glucose_NoOutlierBySex	GCC	41458
0.0230566	0.0045528	5.06427	4.11623e-07	Aspartate.aminotransferase_NoOutlierBySex	OPL+ONL	43887
0.0184712	0.0049829	3.70691	0.000210065	Mean.reticulocyte.volume_NoOutlierBySex	PS	43540
-0.0683245	0.0184508	-3.70307	0.000217374	LiverMRI_Fat_NoOutlierBySex	GCC	2643
0.0135582	0.00455722	2.9751	0.00293049	Aspartate.aminotransferase_NoOutlierBySex	RPE+BM	43887
0.0195513	0.00530754	3.68369	0.000230291	Visual.acutiy.logMAR..final..right.	ISOS.R	29582
-0.0241048	0.00459904	-5.24127	1.60209e-07	Aspartate.aminotransferase_NoOutlierBySex	GCC_mean_sup	43887
-0.0271015	0.0045844	-5.91167	3.41163e-09	Aspartate.aminotransferase_NoOutlierBySex	RNFL_mean_sup	43887
-0.0126801	0.00457128	-2.77386	0.00554191	Aspartate.aminotransferase_NoOutlierBySex	GCL_mean_sup	43887
-0.00954848	0.00459809	-2.07662	0.0378427	Aspartate.aminotransferase_NoOutlierBySex	IPL_mean_sup	43887
0.0116327	0.00455582	2.55336	0.0106721	Aspartate.aminotransferase_NoOutlierBySex	INL_mean_sup	43887
0.0236023	0.0045586	5.17754	2.25824e-07	Aspartate.aminotransferase_NoOutlierBySex	OPL_mean_sup	43887
-0.00194912	0.0046818	-0.416319	0.677178	Aspartate.aminotransferase_NoOutlierBySex	ISOS_mean_sup	43887
0.00236718	0.00458739	0.51602	0.605843	Aspartate.aminotransferase_NoOutlierBySex	PS_mean_sup	43887
0.0112476	0.00450457	2.49694	0.0125308	Aspartate.aminotransferase_NoOutlierBySex	RPE_mean_sup	43887
-0.0120198	0.0046941	-2.56062	0.0104517	Aspartate.aminotransferase_NoOutlierBySex	CSI_mean_sup	43887
-0.0147291	0.00453164	-3.25028	0.00115378	Aspartate.aminotransferase_NoOutlierBySex	GCC_mean_inf	43887
-0.0174397	0.00451977	-3.85854	0.000114228	Aspartate.aminotransferase_NoOutlierBySex	RNFL_mean_inf	43887
-0.00271994	0.00448234	-0.606813	0.543978	Aspartate.aminotransferase_NoOutlierBySex	GCL_mean_inf	43887
-0.00693091	0.00454638	-1.52449	0.127393	Aspartate.aminotransferase_NoOutlierBySex	IPL_mean_inf	43887
0.0111324	0.00451455	2.4659	0.0136709	Aspartate.aminotransferase_NoOutlierBySex	INL_mean_inf	43887
0.0158767	0.00452995	3.50484	0.000457334	Aspartate.aminotransferase_NoOutlierBySex	OPL_mean_inf	43887
0.00269016	0.00460542	0.584129	0.559137	Aspartate.aminotransferase_NoOutlierBySex	ISOS_mean_inf	43887
-0.00190541	0.00456757	-0.41716	0.676564	Aspartate.aminotransferase_NoOutlierBySex	PS_mean_inf	43887
0.0101498	0.00449349	2.25878	0.023902	Aspartate.aminotransferase_NoOutlierBySex	RPE_mean_inf	43887
-0.0140079	0.00471115	-2.97335	0.00294728	Aspartate.aminotransferase_NoOutlierBySex	CSI_mean_inf	43887
-0.0168912	0.00459517	-3.67586	0.000237317	Monocyte.count_NoOutlierBySex	IPL	45834
-0.0186919	0.00510673	-3.66025	0.000252337	Intra.ocular.pressure..corneal.compensated..left.	GCC.L	35070
-0.0159147	0.00436147	-3.64893	0.000263622	Mean.corpuscular.volume_NoOutlierBySex	INL	45945
-0.0166996	0.00458944	-3.6387	0.000274319	Red.blood.cell..erythrocyte..distribution.width_NoOutlierBySex	RNFL	45856
-0.0145416	0.00400056	-3.6349	0.000278404	Urate_NoOutlierBySex	IPL	44278
-0.00327989	0.00511281	-0.641505	0.521199	Direct.bilirubin_NoOutlierBySex	OPL+ONL	37804
0.00787607	0.00217897	3.61458	0.000301204	Testosterone_NoOutlierBySex	RNFL	40187
-0.0160366	0.00445109	-3.60285	0.000315084	Monocyte.percentage_NoOutlierBySex	IPL	45916
0.00792096	0.00520061	1.52308	0.127747	Direct.bilirubin_NoOutlierBySex	RPE+BM	37804
0.0169333	0.00471812	3.58899	0.000332332	Vitamin.D_NoOutlierBySex	RNFL	42468
-0.0112486	0.00513732	-2.18958	0.0285606	Direct.bilirubin_NoOutlierBySex	GCC_mean_sup	37804
0.000370636	0.00512648	0.0722983	0.942365	Direct.bilirubin_NoOutlierBySex	RNFL_mean_sup	37804
-0.0170671	0.00511165	-3.33886	0.000842044	Direct.bilirubin_NoOutlierBySex	GCL_mean_sup	37804
-0.0158094	0.00515857	-3.06468	0.00218055	Direct.bilirubin_NoOutlierBySex	IPL_mean_sup	37804
-0.0106002	0.00510771	-2.07532	0.0379633	Direct.bilirubin_NoOutlierBySex	INL_mean_sup	37804
-0.00236268	0.00512105	-0.461366	0.644539	Direct.bilirubin_NoOutlierBySex	OPL_mean_sup	37804
0.00991721	0.00521272	1.9025	0.057113	Direct.bilirubin_NoOutlierBySex	ISOS_mean_sup	37804
0.00891792	0.00512055	1.7416	0.0815875	Direct.bilirubin_NoOutlierBySex	PS_mean_sup	37804
0.00409185	0.00497636	0.822258	0.410935	Direct.bilirubin_NoOutlierBySex	RPE_mean_sup	37804
-0.00738977	0.00526564	-1.40339	0.160508	Direct.bilirubin_NoOutlierBySex	CSI_mean_sup	37804
-0.0117749	0.00498028	-2.3643	0.0180691	Direct.bilirubin_NoOutlierBySex	GCC_mean_inf	37804
0.00248171	0.00496265	0.500077	0.617024	Direct.bilirubin_NoOutlierBySex	RNFL_mean_inf	37804
-0.0161108	0.0049506	-3.25431	0.0011377	Direct.bilirubin_NoOutlierBySex	GCL_mean_inf	37804
-0.0196968	0.00518311	-3.80019	0.000144813	Direct.bilirubin_NoOutlierBySex	IPL_mean_inf	37804
-0.0127799	0.00505289	-2.52922	0.0114356	Direct.bilirubin_NoOutlierBySex	INL_mean_inf	37804
-0.00923966	0.00508691	-1.81636	0.0693231	Direct.bilirubin_NoOutlierBySex	OPL_mean_inf	37804
0.00413396	0.00508191	0.813466	0.415956	Direct.bilirubin_NoOutlierBySex	ISOS_mean_inf	37804
0.00590353	0.00510697	1.15597	0.247699	Direct.bilirubin_NoOutlierBySex	PS_mean_inf	37804
-0.000700904	0.00494191	-0.141829	0.887216	Direct.bilirubin_NoOutlierBySex	RPE_mean_inf	37804
-0.00629655	0.00528012	-1.1925	0.233072	Direct.bilirubin_NoOutlierBySex	CSI_mean_inf	37804
0.0166568	0.0046599	3.57449	0.000351287	Cholesterol_NoOutlierBySex	GCC	44299
-0.0163799	0.00458682	-3.57107	0.000355901	Aspartate.aminotransferase_NoOutlierBySex	GCL	43887
-0.0166619	0.00466889	-3.56872	0.000359114	Immature.reticulocyte.fraction_NoOutlierBySex	IPL	43626
-0.015871	0.00444839	-3.56781	0.000360339	Monocyte.percentage_NoOutlierBySex	GCL	45916
-0.013306	0.00376391	-3.53515	0.00040795	Haematocrit.percentage_NoOutlierBySex	ISOS	46048
0.0038169	0.0044998	0.848236	0.396311	Urea_NoOutlierBySex	OPL+ONL	44229
0.015582	0.00441362	3.53043	0.000415291	Basophill.count_NoOutlierBySex	INL	45931
-0.0163728	0.00464421	-3.52542	0.000423221	Neutrophill.count_NoOutlierBySex	GCC	46031
-0.00461457	0.00450137	-1.02515	0.305299	Urea_NoOutlierBySex	RPE+BM	44229
0.0167654	0.00476729	3.51676	0.000437284	Apolipoprotein.B_NoOutlierBySex	GCC	44116
-0.00400946	0.00454744	-0.881695	0.377946	Urea_NoOutlierBySex	GCC_mean_sup	44229
-0.0127669	0.00453124	-2.81753	0.00484167	Urea_NoOutlierBySex	RNFL_mean_sup	44229
0.00454557	0.00451925	1.00582	0.314506	Urea_NoOutlierBySex	GCL_mean_sup	44229
0.00598155	0.00454509	1.31605	0.188165	Urea_NoOutlierBySex	IPL_mean_sup	44229
-0.00380366	0.00450494	-0.844332	0.398488	Urea_NoOutlierBySex	INL_mean_sup	44229
0.00431029	0.00450611	0.956544	0.338803	Urea_NoOutlierBySex	OPL_mean_sup	44229
-0.00827348	0.00462769	-1.78782	0.0738117	Urea_NoOutlierBySex	ISOS_mean_sup	44229
-0.0260879	0.00453631	-5.75091	8.93488e-09	Urea_NoOutlierBySex	PS_mean_sup	44229
-0.0083206	0.00445611	-1.86723	0.0618756	Urea_NoOutlierBySex	RPE_mean_sup	44229
-0.02979	0.00463946	-6.42102	1.36736e-10	Urea_NoOutlierBySex	CSI_mean_sup	44229
-0.00642872	0.00449749	-1.4294	0.152896	Urea_NoOutlierBySex	GCC_mean_inf	44229
-0.00920007	0.00446342	-2.06122	0.0392882	Urea_NoOutlierBySex	RNFL_mean_inf	44229
-0.000341955	0.0045321	-0.0754519	0.939855	Urea_NoOutlierBySex	GCL_mean_inf	44229
-0.000942609	0.00449202	-0.20984	0.833793	Urea_NoOutlierBySex	IPL_mean_inf	44229
-0.00518469	0.00446286	-1.16174	0.245346	Urea_NoOutlierBySex	INL_mean_inf	44229
0.000488859	0.00447537	0.109233	0.913018	Urea_NoOutlierBySex	OPL_mean_inf	44229
-0.0134352	0.00455035	-2.95256	0.00315317	Urea_NoOutlierBySex	ISOS_mean_inf	44229
-0.0183486	0.00451795	-4.06128	4.88887e-05	Urea_NoOutlierBySex	PS_mean_inf	44229
0.00348582	0.00445046	0.783249	0.433485	Urea_NoOutlierBySex	RPE_mean_inf	44229
-0.0320412	0.00465517	-6.88293	5.94124e-12	Urea_NoOutlierBySex	CSI_mean_inf	44229
0.0136777	0.00389538	3.51125	0.000446425	Red.blood.cell..erythrocyte..count_NoOutlierBySex	GCL	46051
-0.0129593	0.00370751	-3.49543	0.000473753	Haemoglobin.concentration_NoOutlierBySex	ISOS	46024
-0.0158939	0.00456785	-3.47952	0.000502807	C.reactive.protein_NoOutlierBySex	GCL	43960
-0.0156591	0.0045409	-3.44846	0.00056432	Urea_NoOutlierBySex	RNFL	44229
0.0158441	0.00464397	3.41175	0.000646048	Alkaline.phosphatase_NoOutlierBySex	IPL	44230
0.0157561	0.00497408	3.16763	0.00153796	Calcium_NoOutlierBySex	OPL+ONL	42016
-0.0169638	0.00513547	-3.30326	0.000956564	Direct.bilirubin_NoOutlierBySex	IPL	37804
-0.0153784	0.00466676	-3.29531	0.000983906	Alanine.aminotransferase_NoOutlierBySex	CSI	44140
0.0203132	0.00502433	4.04296	5.28748e-05	Calcium_NoOutlierBySex	RPE+BM	42016
-0.0174172	0.00533823	-3.26274	0.00110448	Intra.ocular.pressure..Goldmann.correlated..left.	CSI.L	35070
-0.00957823	0.00503139	-1.90369	0.0569568	Calcium_NoOutlierBySex	GCC_mean_sup	42016
-0.0154711	0.00500777	-3.08942	0.00200682	Calcium_NoOutlierBySex	RNFL_mean_sup	42016
-0.000936233	0.00500128	-0.187199	0.851506	Calcium_NoOutlierBySex	GCL_mean_sup	42016
0.000237263	0.0050302	0.0471678	0.96238	Calcium_NoOutlierBySex	IPL_mean_sup	42016
0.0161308	0.00498727	3.23439	0.00121998	Calcium_NoOutlierBySex	INL_mean_sup	42016
0.0176104	0.00499605	3.52486	0.000424152	Calcium_NoOutlierBySex	OPL_mean_sup	42016
-0.00674849	0.00512514	-1.31674	0.187932	Calcium_NoOutlierBySex	ISOS_mean_sup	42016
0.0145951	0.0050259	2.90398	0.00368642	Calcium_NoOutlierBySex	PS_mean_sup	42016
0.0192595	0.00492386	3.91146	9.18838e-05	Calcium_NoOutlierBySex	RPE_mean_sup	42016
-0.0049245	0.00514001	-0.958071	0.338032	Calcium_NoOutlierBySex	CSI_mean_sup	42016
-0.0062155	0.00492484	-1.26207	0.20693	Calcium_NoOutlierBySex	GCC_mean_inf	42016
-0.00680082	0.00490832	-1.38557	0.165886	Calcium_NoOutlierBySex	RNFL_mean_inf	42016
-0.00191339	0.00487525	-0.39247	0.694713	Calcium_NoOutlierBySex	GCL_mean_inf	42016
-0.00294507	0.00495518	-0.594341	0.552287	Calcium_NoOutlierBySex	IPL_mean_inf	42016
0.0113593	0.00494078	2.29908	0.0215051	Calcium_NoOutlierBySex	INL_mean_inf	42016
0.0125382	0.00495166	2.53213	0.0113409	Calcium_NoOutlierBySex	OPL_mean_inf	42016
-0.0114206	0.00504381	-2.26429	0.0235615	Calcium_NoOutlierBySex	ISOS_mean_inf	42016
0.012508	0.00501451	2.49437	0.012622	Calcium_NoOutlierBySex	PS_mean_inf	42016
0.0168588	0.00499168	3.37738	0.00073247	Calcium_NoOutlierBySex	RPE_mean_inf	42016
-0.00865818	0.00516324	-1.67689	0.0935716	Calcium_NoOutlierBySex	CSI_mean_inf	42016
-0.0128471	0.00395817	-3.24572	0.00117239	Red.blood.cell..erythrocyte..count_NoOutlierBySex	ISOS	46051
-0.0162616	0.00501178	-3.24468	0.00117693	Corneal.hysteresis..left.	GCC.L	35070
0.0142031	0.0043876	3.23709	0.00120846	Glycated.haemoglobin..HbA1c._NoOutlierBySex	INL	43452
0.0152244	0.00474874	3.20598	0.00134699	Apolipoprotein.B_NoOutlierBySex	PS	44116
0.0123795	0.00389723	3.1765	0.00149164	Red.blood.cell..erythrocyte..count_NoOutlierBySex	IPL	46051
0.0146686	0.00459684	3.19101	0.00141877	Cholesterol_NoOutlierBySex	OPL+ONL	44299
0.0132034	0.00417258	3.16431	0.00155547	SBP_adjMeds_noOutliers	INL	47287
0.0132054	0.00418035	3.15893	0.00158453	Platelet.crit_NoOutlierBySex	INL	45991
0.0108131	0.00460082	2.35025	0.0187653	Cholesterol_NoOutlierBySex	RPE+BM	44299
-0.0154383	0.00489009	-3.15707	0.00159468	Lymphocyte.count_NoOutlierBySex	ISOS	45994
0.0152821	0.00464575	3.28948	0.00100452	Cholesterol_NoOutlierBySex	GCC_mean_sup	44299
-0.000272227	0.0046308	-0.0587862	0.953123	Cholesterol_NoOutlierBySex	RNFL_mean_sup	44299
0.0215027	0.00461698	4.65732	3.21283e-06	Cholesterol_NoOutlierBySex	GCL_mean_sup	44299
0.0227062	0.00464352	4.88987	1.01257e-06	Cholesterol_NoOutlierBySex	IPL_mean_sup	44299
0.0245341	0.00460191	5.3313	9.79893e-08	Cholesterol_NoOutlierBySex	INL_mean_sup	44299
0.0157964	0.0046034	3.43146	0.000600889	Cholesterol_NoOutlierBySex	OPL_mean_sup	44299
-0.0173779	0.00472876	-3.67493	0.000238199	Cholesterol_NoOutlierBySex	ISOS_mean_sup	44299
0.0560574	0.00462827	12.1119	1.03248e-33	Cholesterol_NoOutlierBySex	PS_mean_sup	44299
0.00961767	0.00455574	2.11111	0.0347686	Cholesterol_NoOutlierBySex	RPE_mean_sup	44299
0.0333469	0.00473853	7.0374	1.98696e-12	Cholesterol_NoOutlierBySex	CSI_mean_sup	44299
0.0111422	0.00457479	2.43557	0.0148725	Cholesterol_NoOutlierBySex	GCC_mean_inf	44299
0.0017318	0.00455564	0.380145	0.70384	Cholesterol_NoOutlierBySex	RNFL_mean_inf	44299
0.00973215	0.00453088	2.14796	0.0317223	Cholesterol_NoOutlierBySex	GCL_mean_inf	44299
0.0168671	0.00458923	3.67537	0.000237786	Cholesterol_NoOutlierBySex	IPL_mean_inf	44299
0.0147736	0.00455889	3.24062	0.00119359	Cholesterol_NoOutlierBySex	INL_mean_inf	44299
0.0106531	0.00457197	2.3301	0.0198054	Cholesterol_NoOutlierBySex	OPL_mean_inf	44299
-0.0203967	0.00464938	-4.38697	1.15205e-05	Cholesterol_NoOutlierBySex	ISOS_mean_inf	44299
0.0422919	0.00461105	9.17185	4.84333e-20	Cholesterol_NoOutlierBySex	PS_mean_inf	44299
0.00421274	0.00454815	0.926255	0.354319	Cholesterol_NoOutlierBySex	RPE_mean_inf	44299
0.0274255	0.00475751	5.76468	8.23536e-09	Cholesterol_NoOutlierBySex	CSI_mean_inf	44299
0.016526	0.00523972	3.15398	0.00161194	Intra.ocular.pressure..Goldmann.correlated..left.	PS.L	35070
-0.0575228	0.0182949	-3.14419	0.00168399	LiverMRI_Fat_NoOutlierBySex	RNFL	2643
-0.0184999	0.00589228	-3.13969	0.001693	Intra.ocular.pressure..Goldmann.correlated..right.	CSI.R	28806
0.0155918	0.00497533	3.13382	0.00172663	Calcium_NoOutlierBySex	INL	42016
0.0141979	0.00454882	3.12122	0.00180213	Red.blood.cell..erythrocyte..distribution.width_NoOutlierBySex	INL	45856
-0.00394727	0.00372774	-1.05889	0.289655	Creatinine_NoOutlierBySex	OPL+ONL	44192
-0.0154238	0.00495002	-3.1159	0.00183498	Lymphocyte.count_NoOutlierBySex	CSI	45994
-0.014657	0.00474948	-3.08603	0.00202972	Platelet.distribution.width_NoOutlierBySex	CSI	46059
-0.0108201	0.00372874	-2.90182	0.00371183	Creatinine_NoOutlierBySex	RPE+BM	44192
0.015505	0.00503008	3.08246	0.00205433	Calcium_NoOutlierBySex	PS	42016
-0.00290665	0.00376677	-0.771657	0.440322	Creatinine_NoOutlierBySex	GCC_mean_sup	44192
-0.00486288	0.00375359	-1.29553	0.195145	Creatinine_NoOutlierBySex	RNFL_mean_sup	44192
-0.00423029	0.00374305	-1.13017	0.25841	Creatinine_NoOutlierBySex	GCL_mean_sup	44192
0.00481711	0.00376494	1.27947	0.20074	Creatinine_NoOutlierBySex	IPL_mean_sup	44192
-0.0185502	0.00373054	-4.97254	6.633e-07	Creatinine_NoOutlierBySex	INL_mean_sup	44192
-0.00111994	0.00373305	-0.300007	0.764173	Creatinine_NoOutlierBySex	OPL_mean_sup	44192
0.0094077	0.00383264	2.45463	0.0141069	Creatinine_NoOutlierBySex	ISOS_mean_sup	44192
-0.02507	0.00375689	-6.67307	2.53462e-11	Creatinine_NoOutlierBySex	PS_mean_sup	44192
-0.00881267	0.00369092	-2.38766	0.0169602	Creatinine_NoOutlierBySex	RPE_mean_sup	44192
-0.0355719	0.00384205	-9.25856	2.16194e-20	Creatinine_NoOutlierBySex	CSI_mean_sup	44192
-0.00719159	0.00372983	-1.92813	0.0538457	Creatinine_NoOutlierBySex	GCC_mean_inf	44192
-0.000579438	0.00370091	-0.156566	0.875587	Creatinine_NoOutlierBySex	RNFL_mean_inf	44192
-0.00953289	0.00375441	-2.53912	0.0111166	Creatinine_NoOutlierBySex	GCL_mean_inf	44192
-0.00773907	0.0037202	-2.08028	0.0375052	Creatinine_NoOutlierBySex	IPL_mean_inf	44192
-0.023312	0.00369634	-6.30677	2.87599e-10	Creatinine_NoOutlierBySex	INL_mean_inf	44192
-0.0101297	0.00370661	-2.73287	0.00628094	Creatinine_NoOutlierBySex	OPL_mean_inf	44192
-0.00332635	0.00377404	-0.881378	0.378118	Creatinine_NoOutlierBySex	ISOS_mean_inf	44192
-0.0217719	0.00374182	-5.81854	5.97737e-09	Creatinine_NoOutlierBySex	PS_mean_inf	44192
0.00246262	0.00368539	0.66821	0.504003	Creatinine_NoOutlierBySex	RPE_mean_inf	44192
-0.0362452	0.00385506	-9.40199	5.60121e-21	Creatinine_NoOutlierBySex	CSI_mean_inf	44192
-0.017472	0.00567712	-3.07761	0.00208865	Corneal.hysteresis..right.	GCC.R	28806
-0.0174185	0.00572435	-3.04287	0.00234542	Intra.ocular.pressure..corneal.compensated..right.	GCC.R	28806
-0.0129476	0.00427106	-3.03147	0.0024351	Cystatin.C_NoOutlierBySex	GCL	44225
-0.0151544	0.00500583	-3.02734	0.00246894	Corneal.hysteresis..left.	PS.L	35070
0.00667162	0.00220524	3.02535	0.00248502	Testosterone_NoOutlierBySex	ISOS	40187
-0.0177937	0.00453105	-3.92706	8.61223e-05	C.reactive.protein_NoOutlierBySex	OPL+ONL	43960
-0.0554089	0.0184154	-3.00884	0.00264733	LiverMRI_Fat_NoOutlierBySex	GCL	2643
-0.0132627	0.00445233	-2.97883	0.00289512	Glycated.haemoglobin..HbA1c._NoOutlierBySex	GCC	43452
-0.0255327	0.00453268	-5.63303	1.78148e-08	C.reactive.protein_NoOutlierBySex	RPE+BM	43960
-0.0140498	0.00471889	-2.97735	0.00290908	Aspartate.aminotransferase_NoOutlierBySex	CSI	43887
-0.0141374	0.00457855	-3.08774	0.00201811	C.reactive.protein_NoOutlierBySex	GCC_mean_sup	43960
-0.0129013	0.00456306	-2.82734	0.00469581	C.reactive.protein_NoOutlierBySex	RNFL_mean_sup	43960
-0.0128122	0.00455008	-2.81582	0.00486753	C.reactive.protein_NoOutlierBySex	GCL_mean_sup	43960
-0.00497519	0.00457633	-1.08716	0.276973	C.reactive.protein_NoOutlierBySex	IPL_mean_sup	43960
0.00865411	0.00453576	1.90798	0.0564008	C.reactive.protein_NoOutlierBySex	INL_mean_sup	43960
-0.021594	0.00453627	-4.7603	1.93921e-06	C.reactive.protein_NoOutlierBySex	OPL_mean_sup	43960
-0.050621	0.00465518	-10.8741	1.65995e-27	C.reactive.protein_NoOutlierBySex	ISOS_mean_sup	43960
-0.0805942	0.00455444	-17.6957	7.90658e-70	C.reactive.protein_NoOutlierBySex	PS_mean_sup	43960
-0.0199136	0.00448587	-4.43919	9.05167e-06	C.reactive.protein_NoOutlierBySex	RPE_mean_sup	43960
-0.0247986	0.0046711	-5.30893	1.10802e-07	C.reactive.protein_NoOutlierBySex	CSI_mean_sup	43960
-0.0114308	0.00450517	-2.53727	0.0111756	C.reactive.protein_NoOutlierBySex	GCC_mean_inf	43960
-0.0142629	0.00448571	-3.17963	0.00147568	C.reactive.protein_NoOutlierBySex	RNFL_mean_inf	43960
-0.00823562	0.00446076	-1.84624	0.0648643	C.reactive.protein_NoOutlierBySex	GCL_mean_inf	43960
0.00465924	0.00452214	1.03032	0.302867	C.reactive.protein_NoOutlierBySex	IPL_mean_inf	43960
0.00642996	0.00449375	1.43087	0.152475	C.reactive.protein_NoOutlierBySex	INL_mean_inf	43960
-0.0115469	0.00450564	-2.56276	0.0103878	C.reactive.protein_NoOutlierBySex	OPL_mean_inf	43960
-0.0375947	0.00457873	-8.21072	2.25793e-16	C.reactive.protein_NoOutlierBySex	ISOS_mean_inf	43960
-0.0649754	0.00453796	-14.3182	2.14239e-46	C.reactive.protein_NoOutlierBySex	PS_mean_inf	43960
-0.00571405	0.00447222	-1.27768	0.20137	C.reactive.protein_NoOutlierBySex	RPE_mean_inf	43960
-0.0107238	0.0046887	-2.28716	0.0221911	C.reactive.protein_NoOutlierBySex	CSI_mean_inf	43960
0.0138203	0.00464834	2.97318	0.00294893	Alkaline.phosphatase_NoOutlierBySex	GCL	44230
-0.0143862	0.00484463	-2.96951	0.00298429	Lymphocyte.count_NoOutlierBySex	GCC	45994
-0.014779	0.00498188	-2.96654	0.00301331	Mean.reticulocyte.volume_NoOutlierBySex	RNFL	43540
-0.0573042	0.0193375	-2.96336	0.00307014	LiverMRI_Inflammation_NoOutlierBySex	GCC	2651
0.00639281	0.00217353	2.94121	0.00327115	Testosterone_NoOutlierBySex	IPL	40187
-0.0177163	0.00423525	-4.18306	2.8817e-05	Cystatin.C_NoOutlierBySex	OPL+ONL	44225
0.0147613	0.00503193	2.93352	0.00335319	Total.protein_NoOutlierBySex	CSI	42009
-0.0129547	0.00441745	-2.93261	0.00336287	Mean.corpuscular.volume_NoOutlierBySex	GCC	45945
-0.0413566	0.00423646	-9.76208	1.72567e-22	Cystatin.C_NoOutlierBySex	RPE+BM	44225
0.0135343	0.00463245	2.92162	0.00348388	White.blood.cell..leukocyte..count_NoOutlierBySex	INL	46035
-0.019043	0.00428089	-4.44838	8.67304e-06	Cystatin.C_NoOutlierBySex	GCC_mean_sup	44225
-0.0229714	0.00426569	-5.38516	7.27474e-08	Cystatin.C_NoOutlierBySex	RNFL_mean_sup	44225
-0.015305	0.00425565	-3.59639	0.000323015	Cystatin.C_NoOutlierBySex	GCL_mean_sup	44225
0.00129703	0.00427967	0.303067	0.76184	Cystatin.C_NoOutlierBySex	IPL_mean_sup	44225
-0.0057024	0.00424166	-1.34438	0.178832	Cystatin.C_NoOutlierBySex	INL_mean_sup	44225
-0.0224072	0.00424117	-5.28326	1.27505e-07	Cystatin.C_NoOutlierBySex	OPL_mean_sup	44225
-0.0299542	0.00435528	-6.87767	6.16456e-12	Cystatin.C_NoOutlierBySex	ISOS_mean_sup	44225
-0.109869	0.00424064	-25.9087	6.67709e-147	Cystatin.C_NoOutlierBySex	PS_mean_sup	44225
-0.0304718	0.00419496	-7.26391	3.82248e-13	Cystatin.C_NoOutlierBySex	RPE_mean_sup	44225
-0.0438061	0.00436393	-10.0382	1.09754e-23	Cystatin.C_NoOutlierBySex	CSI_mean_sup	44225
-0.0147039	0.00423597	-3.47121	0.000518613	Cystatin.C_NoOutlierBySex	GCC_mean_inf	44225
-0.0166753	0.00420537	-3.96523	7.34403e-05	Cystatin.C_NoOutlierBySex	RNFL_mean_inf	44225
-0.00826516	0.00424929	-1.94507	0.0517732	Cystatin.C_NoOutlierBySex	GCL_mean_inf	44225
-0.000617351	0.00422864	-0.145993	0.883928	Cystatin.C_NoOutlierBySex	IPL_mean_inf	44225
-0.00542238	0.00420397	-1.28982	0.197119	Cystatin.C_NoOutlierBySex	INL_mean_inf	44225
-0.0100954	0.00421308	-2.3962	0.0165703	Cystatin.C_NoOutlierBySex	OPL_mean_inf	44225
-0.0186155	0.00428931	-4.33998	1.42809e-05	Cystatin.C_NoOutlierBySex	ISOS_mean_inf	44225
-0.0886216	0.00423254	-20.9381	7.12083e-97	Cystatin.C_NoOutlierBySex	PS_mean_inf	44225
-0.0135171	0.00419613	-3.22133	0.00127688	Cystatin.C_NoOutlierBySex	RPE_mean_inf	44225
-0.041327	0.00438031	-9.43471	4.10426e-21	Cystatin.C_NoOutlierBySex	CSI_mean_inf	44225
0.0137073	0.00472279	2.90236	0.00370551	SHBG_NoOutlierBySex	CSI	41675
0.0137202	0.00475075	2.88801	0.0038792	Visual.acutiy.logMAR..final..left.	INL.L	36060
0.0132212	0.00458612	2.88288	0.00394242	Neutrophill.count_NoOutlierBySex	INL	46031
-0.0141733	0.0049636	-2.85545	0.00429975	Total.protein_NoOutlierBySex	ISOS	42009
-0.0119793	0.00421201	-2.84407	0.00445602	SBP_adjMeds_noOutliers	PS	47287
-0.0096638	0.0043401	-2.22663	0.0259771	Gamma.glutamyltransferase_NoOutlierBySex	OPL+ONL	44042
0.0128814	0.00454795	2.83235	0.00462283	Aspartate.aminotransferase_NoOutlierBySex	INL	43887
-0.0140536	0.00501861	-2.80029	0.005108	Calcium_NoOutlierBySex	RNFL	42016
0.0133495	0.00434516	3.07226	0.00212574	Gamma.glutamyltransferase_NoOutlierBySex	RPE+BM	44042
-0.0134075	0.0047936	-2.79696	0.00516079	High.light.scatter.reticulocyte.percentage_NoOutlierBySex	IPL	43617
-0.0391768	0.00438767	-8.92884	4.46686e-19	Gamma.glutamyltransferase_NoOutlierBySex	GCC_mean_sup	44042
-0.028602	0.00437267	-6.54108	6.17417e-11	Gamma.glutamyltransferase_NoOutlierBySex	RNFL_mean_sup	44042
-0.034994	0.00436071	-8.02485	1.04147e-15	Gamma.glutamyltransferase_NoOutlierBySex	GCL_mean_sup	44042
-0.0273767	0.00438839	-6.23844	4.45974e-10	Gamma.glutamyltransferase_NoOutlierBySex	IPL_mean_sup	44042
-0.00663993	0.00435043	-1.52627	0.12695	Gamma.glutamyltransferase_NoOutlierBySex	INL_mean_sup	44042
-0.0118361	0.00434569	-2.72363	0.00645937	Gamma.glutamyltransferase_NoOutlierBySex	OPL_mean_sup	44042
-0.0464307	0.00446189	-10.406	2.48973e-25	Gamma.glutamyltransferase_NoOutlierBySex	ISOS_mean_sup	44042
-0.0169714	0.00437919	-3.87548	0.000106571	Gamma.glutamyltransferase_NoOutlierBySex	PS_mean_sup	44042
0.00773608	0.00429773	1.80004	0.071861	Gamma.glutamyltransferase_NoOutlierBySex	RPE_mean_sup	44042
-0.0165567	0.00447613	-3.69888	0.00021682	Gamma.glutamyltransferase_NoOutlierBySex	CSI_mean_sup	44042
-0.0143208	0.00431863	-3.31605	0.000913732	Gamma.glutamyltransferase_NoOutlierBySex	GCC_mean_inf	44042
-0.0124179	0.00429973	-2.88806	0.00387814	Gamma.glutamyltransferase_NoOutlierBySex	RNFL_mean_inf	44042
-0.00624715	0.00427725	-1.46055	0.144146	Gamma.glutamyltransferase_NoOutlierBySex	GCL_mean_inf	44042
-0.0104937	0.00433583	-2.42024	0.0155144	Gamma.glutamyltransferase_NoOutlierBySex	IPL_mean_inf	44042
0.00113572	0.00430652	0.263721	0.791996	Gamma.glutamyltransferase_NoOutlierBySex	INL_mean_inf	44042
-0.00899355	0.00431881	-2.08242	0.0373102	Gamma.glutamyltransferase_NoOutlierBySex	OPL_mean_inf	44042
-0.0332996	0.00439245	-7.58111	3.49323e-14	Gamma.glutamyltransferase_NoOutlierBySex	ISOS_mean_inf	44042
-0.0179768	0.00436471	-4.11867	3.81764e-05	Gamma.glutamyltransferase_NoOutlierBySex	PS_mean_inf	44042
0.0113775	0.00433416	2.62508	0.00866575	Gamma.glutamyltransferase_NoOutlierBySex	RPE_mean_inf	44042
-0.0171456	0.00449372	-3.81545	0.000136123	Gamma.glutamyltransferase_NoOutlierBySex	CSI_mean_inf	44042
0.0123916	0.00444233	2.78945	0.005282	Basophill.count_NoOutlierBySex	IPL	45931
0.00623891	0.00223926	2.78615	0.00533634	Testosterone_NoOutlierBySex	CSI	40187
-0.0131759	0.00473105	-2.78498	0.00535534	Eosinophill.count_NoOutlierBySex	GCC	43381
-0.0105795	0.00387385	-2.73101	0.00631638	Mean.corpuscular.haemoglobin.concentration_NoOutlierBySex	GCC	46014
-0.0120106	0.00441104	-2.72284	0.00647464	ReflectionIndex_noOutliers	CSI	46988
-0.0145125	0.0042945	-3.37934	0.000727276	Glucose_NoOutlierBySex	OPL+ONL	41458
-0.0123305	0.00453766	-2.71736	0.00658301	Alanine.aminotransferase_NoOutlierBySex	GCL	44140
-0.0153543	0.00565147	-2.71686	0.00659432	Corneal.hysteresis..right.	PS.R	28806
-0.00685452	0.00433505	-1.58119	0.113843	Glucose_NoOutlierBySex	RPE+BM	41458
-0.0494891	0.0182982	-2.70459	0.0068828	LiverMRI_Fat_NoOutlierBySex	IPL	2643
-0.0134915	0.00433863	-3.10963	0.00187449	Glucose_NoOutlierBySex	GCC_mean_sup	41458
-0.0118108	0.00431811	-2.73518	0.00623725	Glucose_NoOutlierBySex	RNFL_mean_sup	41458
-0.0101756	0.00431067	-2.36056	0.0182519	Glucose_NoOutlierBySex	GCL_mean_sup	41458
-0.00790995	0.0043352	-1.82459	0.0680707	Glucose_NoOutlierBySex	IPL_mean_sup	41458
0.00353172	0.00430671	0.820049	0.412193	Glucose_NoOutlierBySex	INL_mean_sup	41458
-0.0164006	0.00431138	-3.80403	0.000142563	Glucose_NoOutlierBySex	OPL_mean_sup	41458
-0.0241541	0.0044239	-5.45991	4.7911e-08	Glucose_NoOutlierBySex	ISOS_mean_sup	41458
-0.00160484	0.00434672	-0.369207	0.711975	Glucose_NoOutlierBySex	PS_mean_sup	41458
-0.00500436	0.00424047	-1.18014	0.23795	Glucose_NoOutlierBySex	RPE_mean_sup	41458
-0.0134764	0.00443301	-3.04002	0.00236712	Glucose_NoOutlierBySex	CSI_mean_sup	41458
-0.0111753	0.00425832	-2.62434	0.00868498	Glucose_NoOutlierBySex	GCC_mean_inf	41458
-0.0101929	0.00422593	-2.41199	0.0158701	Glucose_NoOutlierBySex	RNFL_mean_inf	41458
-0.00647654	0.00428978	-1.50976	0.131112	Glucose_NoOutlierBySex	GCL_mean_inf	41458
-0.00512751	0.00426737	-1.20156	0.22954	Glucose_NoOutlierBySex	IPL_mean_inf	41458
0.00140753	0.00426051	0.330367	0.741124	Glucose_NoOutlierBySex	INL_mean_inf	41458
-0.0109553	0.00427228	-2.56427	0.0103427	Glucose_NoOutlierBySex	OPL_mean_inf	41458
-0.0143483	0.00434543	-3.30193	0.000961018	Glucose_NoOutlierBySex	ISOS_mean_inf	41458
-0.00705818	0.00432351	-1.63251	0.102579	Glucose_NoOutlierBySex	PS_mean_inf	41458
-0.000877298	0.00428736	-0.204624	0.837867	Glucose_NoOutlierBySex	RPE_mean_inf	41458
-0.00900922	0.00445228	-2.02351	0.0430271	Glucose_NoOutlierBySex	CSI_mean_inf	41458
0.0128968	0.00477827	2.69905	0.00695653	Vitamin.D_NoOutlierBySex	ISOS	42468
-0.0509037	0.0191567	-2.65723	0.00792589	LiverMRI_Inflammation_NoOutlierBySex	RNFL	2651
-0.0122942	0.00470216	-2.61459	0.00893654	Eosinophill.count_NoOutlierBySex	GCL	43381
-0.0120428	0.00460695	-2.61405	0.00895047	Monocyte.count_NoOutlierBySex	RNFL	45834
-0.0123343	0.00472398	-2.611	0.00903086	Monocyte.count_NoOutlierBySex	CSI	45834
-0.00613412	0.00438237	-1.39973	0.161602	Glycated.haemoglobin..HbA1c._NoOutlierBySex	OPL+ONL	43452
-0.0112953	0.00432694	-2.61045	0.00904559	Glucose_NoOutlierBySex	GCL	41458
0.0704843	0.0270161	2.60898	0.0092133	LV_EndSystolicVolume_noOutliers	INL	1034
-0.0149603	0.00436514	-3.42721	0.000610378	Glycated.haemoglobin..HbA1c._NoOutlierBySex	RPE+BM	43452
-0.0127179	0.00488836	-2.60166	0.00928059	Total.protein_NoOutlierBySex	RNFL	42009
-0.012797	0.00443386	-2.88619	0.00390135	Glycated.haemoglobin..HbA1c._NoOutlierBySex	GCC_mean_sup	43452
-0.0206108	0.00441227	-4.67124	3.00279e-06	Glycated.haemoglobin..HbA1c._NoOutlierBySex	RNFL_mean_sup	43452
-0.00319038	0.004446	-0.717584	0.473018	Glycated.haemoglobin..HbA1c._NoOutlierBySex	GCL_mean_sup	43452
0.00234618	0.00443509	0.529004	0.596806	Glycated.haemoglobin..HbA1c._NoOutlierBySex	IPL_mean_sup	43452
0.0108802	0.0044096	2.46739	0.0136139	Glycated.haemoglobin..HbA1c._NoOutlierBySex	INL_mean_sup	43452
-0.0096817	0.00438805	-2.20638	0.0273627	Glycated.haemoglobin..HbA1c._NoOutlierBySex	OPL_mean_sup	43452
-0.0302365	0.00445269	-6.7906	1.131e-11	Glycated.haemoglobin..HbA1c._NoOutlierBySex	ISOS_mean_sup	43452
-0.0545341	0.004423	-12.3296	7.17477e-35	Glycated.haemoglobin..HbA1c._NoOutlierBySex	PS_mean_sup	43452
-0.0131696	0.0048547	-2.71276	0.00667514	Glycated.haemoglobin..HbA1c._NoOutlierBySex	RPE_mean_sup	43452
-0.0160261	0.00451971	-3.54582	0.000391809	Glycated.haemoglobin..HbA1c._NoOutlierBySex	CSI_mean_sup	43452
-0.0130026	0.00437747	-2.97035	0.00297619	Glycated.haemoglobin..HbA1c._NoOutlierBySex	GCC_mean_inf	43452
-0.0248906	0.00433205	-5.7457	9.21526e-09	Glycated.haemoglobin..HbA1c._NoOutlierBySex	RNFL_mean_inf	43452
0.00127805	0.00443286	0.288312	0.773109	Glycated.haemoglobin..HbA1c._NoOutlierBySex	GCL_mean_inf	43452
0.00809516	0.00440461	1.83788	0.0660864	Glycated.haemoglobin..HbA1c._NoOutlierBySex	IPL_mean_inf	43452
0.0147854	0.00434442	3.4033	0.000666363	Glycated.haemoglobin..HbA1c._NoOutlierBySex	INL_mean_inf	43452
0.00115513	0.00435851	0.26503	0.790988	Glycated.haemoglobin..HbA1c._NoOutlierBySex	OPL_mean_inf	43452
-0.0261298	0.00442659	-5.90291	3.59789e-09	Glycated.haemoglobin..HbA1c._NoOutlierBySex	ISOS_mean_inf	43452
-0.04018	0.00442522	-9.07978	1.13234e-19	Glycated.haemoglobin..HbA1c._NoOutlierBySex	PS_mean_inf	43452
-0.00387396	0.00423801	-0.914099	0.36067	Glycated.haemoglobin..HbA1c._NoOutlierBySex	RPE_mean_inf	43452
-0.00301112	0.00453697	-0.663684	0.506896	Glycated.haemoglobin..HbA1c._NoOutlierBySex	CSI_mean_inf	43452
-0.014627	0.00562687	-2.59949	0.00934103	Intra.ocular.pressure..corneal.compensated..right.	INL.R	28806
-0.0115484	0.00445793	-2.59053	0.00958605	Glucose_NoOutlierBySex	CSI	41458
0.0137849	0.00541981	2.54342	0.0109814	Lipoprotein.A_NoOutlierBySex	GCL	35328
0.011569	0.00457082	2.53106	0.0113752	BMI	IPL	46362
0.0143957	0.00569856	2.5262	0.0115356	Intra.ocular.pressure..corneal.compensated..right.	PS.R	28806
0.0365104	0.00452371	8.0709	7.1618e-16	HDL.cholesterol_NoOutlierBySex	OPL+ONL	42051
-0.0126101	0.00500073	-2.52166	0.0116839	Mean.reticulocyte.volume_NoOutlierBySex	GCC	43540
0.00936377	0.00374667	2.49922	0.0124512	fev1_noOutliers	IPL	34481
0.0514726	0.00456719	11.2701	2.03202e-29	HDL.cholesterol_NoOutlierBySex	RPE+BM	42051
-0.0098427	0.00397138	-2.47841	0.0132007	Urate_NoOutlierBySex	INL	44278
-0.00408345	0.00457917	-0.891743	0.372536	HDL.cholesterol_NoOutlierBySex	GCC_mean_sup	42051
-0.006713	0.00455869	-1.47257	0.140874	HDL.cholesterol_NoOutlierBySex	RNFL_mean_sup	42051
0.00644583	0.00455196	1.41606	0.156767	HDL.cholesterol_NoOutlierBySex	GCL_mean_sup	42051
-0.00742038	0.00457842	-1.62073	0.105083	HDL.cholesterol_NoOutlierBySex	IPL_mean_sup	42051
0.00609202	0.00454018	1.3418	0.179668	HDL.cholesterol_NoOutlierBySex	INL_mean_sup	42051
0.0396539	0.00454322	8.72815	2.682e-18	HDL.cholesterol_NoOutlierBySex	OPL_mean_sup	42051
0.0443576	0.00465934	9.52014	1.81777e-21	HDL.cholesterol_NoOutlierBySex	ISOS_mean_sup	42051
0.107772	0.00454387	23.718	1.5274e-123	HDL.cholesterol_NoOutlierBySex	PS_mean_sup	42051
0.0416878	0.00447846	9.3085	1.35695e-20	HDL.cholesterol_NoOutlierBySex	RPE_mean_sup	42051
0.0331078	0.00467394	7.08349	1.42775e-12	HDL.cholesterol_NoOutlierBySex	CSI_mean_sup	42051
0.00216546	0.00448263	0.48308	0.629042	HDL.cholesterol_NoOutlierBySex	GCC_mean_inf	42051
0.0025151	0.00446728	0.563005	0.573434	HDL.cholesterol_NoOutlierBySex	RNFL_mean_inf	42051
0.00327963	0.00443643	0.73925	0.459759	HDL.cholesterol_NoOutlierBySex	GCL_mean_inf	42051
-0.00292109	0.00450849	-0.647908	0.517048	HDL.cholesterol_NoOutlierBySex	IPL_mean_inf	42051
0.00331724	0.00449578	0.737858	0.460605	HDL.cholesterol_NoOutlierBySex	INL_mean_inf	42051
0.0248608	0.00450374	5.52003	3.40943e-08	HDL.cholesterol_NoOutlierBySex	OPL_mean_inf	42051
0.0289705	0.00458555	6.31779	2.67987e-10	HDL.cholesterol_NoOutlierBySex	ISOS_mean_inf	42051
0.0852189	0.00453909	18.7745	2.55801e-78	HDL.cholesterol_NoOutlierBySex	PS_mean_inf	42051
0.0227067	0.00454246	4.99878	5.79265e-07	HDL.cholesterol_NoOutlierBySex	RPE_mean_inf	42051
0.0253534	0.00469718	5.39758	6.79107e-08	HDL.cholesterol_NoOutlierBySex	CSI_mean_inf	42051
-0.0125877	0.0051545	-2.44207	0.0146079	Direct.bilirubin_NoOutlierBySex	GCC	37804
-0.0110997	0.00458193	-2.42248	0.0154188	Aspartate.aminotransferase_NoOutlierBySex	IPL	43887
-0.0124602	0.00519709	-2.39754	0.0165108	Intra.ocular.pressure..corneal.compensated..left.	CSI.L	35070
-0.0459265	0.0191542	-2.39772	0.0165662	LiverMRI_Inflammation_NoOutlierBySex	IPL	2651
-0.0495009	0.0206616	-2.39579	0.0166731	PWA_TPR_noOutliers	INL	2071
-0.00638555	0.00456212	-1.39969	0.161613	IGF.1_NoOutlierBySex	OPL+ONL	44079
-0.0111362	0.00467005	-2.3846	0.0171016	Monocyte.count_NoOutlierBySex	ISOS	45834
-0.0105815	0.00445272	-2.3764	0.0174863	StiffnessIndex_noOutliers	GCC	47020
-0.00243438	0.00456466	-0.533309	0.593822	IGF.1_NoOutlierBySex	RPE+BM	44079
0.0119282	0.00509013	2.3434	0.0191144	Intra.ocular.pressure..corneal.compensated..left.	RNFL.L	35070
0.0379774	0.00460871	8.24035	1.7639e-16	IGF.1_NoOutlierBySex	GCC_mean_sup	44079
0.028464	0.00459459	6.1951	5.87611e-10	IGF.1_NoOutlierBySex	RNFL_mean_sup	44079
0.0344533	0.00457985	7.52279	5.46358e-14	IGF.1_NoOutlierBySex	GCL_mean_sup	44079
0.024608	0.00460727	5.34112	9.28328e-08	IGF.1_NoOutlierBySex	IPL_mean_sup	44079
-0.00472488	0.00456707	-1.03455	0.300883	IGF.1_NoOutlierBySex	INL_mean_sup	44079
-0.00507381	0.00456909	-1.11046	0.266805	IGF.1_NoOutlierBySex	OPL_mean_sup	44079
0.0260434	0.00469117	5.55158	2.84725e-08	IGF.1_NoOutlierBySex	ISOS_mean_sup	44079
0.0272599	0.00459788	5.9288	3.07416e-09	IGF.1_NoOutlierBySex	PS_mean_sup	44079
-0.00498953	0.0045156	-1.10495	0.269186	IGF.1_NoOutlierBySex	RPE_mean_sup	44079
0.024955	0.00470351	5.3056	1.12842e-07	IGF.1_NoOutlierBySex	CSI_mean_sup	44079
0.0191371	0.00453814	4.21695	2.4812e-05	IGF.1_NoOutlierBySex	GCC_mean_inf	44079
0.0188038	0.00452405	4.1564	3.23909e-05	IGF.1_NoOutlierBySex	RNFL_mean_inf	44079
0.0107463	0.00449178	2.39243	0.0167414	IGF.1_NoOutlierBySex	GCL_mean_inf	44079
0.00642021	0.00455194	1.41043	0.158418	IGF.1_NoOutlierBySex	IPL_mean_inf	44079
-0.00970603	0.00453088	-2.1422	0.0321833	IGF.1_NoOutlierBySex	INL_mean_inf	44079
-0.0111985	0.00453627	-2.46866	0.0135656	IGF.1_NoOutlierBySex	OPL_mean_inf	44079
0.00610839	0.00461354	1.32401	0.185505	IGF.1_NoOutlierBySex	ISOS_mean_inf	44079
0.0227572	0.0045782	4.97077	6.69379e-07	IGF.1_NoOutlierBySex	PS_mean_inf	44079
0.00203256	0.00454825	0.446888	0.654958	IGF.1_NoOutlierBySex	RPE_mean_inf	44079
0.0210591	0.00472225	4.45954	8.23368e-06	IGF.1_NoOutlierBySex	CSI_mean_inf	44079
0.0107696	0.00464328	2.31939	0.020378	Mean.platelet..thrombocyte..volume_NoOutlierBySex	INL	46080
0.0108984	0.00475137	2.29375	0.0218098	Total.bilirubin_NoOutlierBySex	RNFL	43981
-0.0417386	0.0183332	-2.27667	0.0228861	LiverMRI_Fat_NoOutlierBySex	INL	2643
-0.010727	0.00471471	-2.27522	0.0228973	Eosinophill.count_NoOutlierBySex	RNFL	43381
-0.0104389	0.00459281	-2.27287	0.0230389	Apolipoprotein.A_NoOutlierBySex	IPL	41739
0.00766753	0.00466862	1.64236	0.100523	LDL.direct_NoOutlierBySex	OPL+ONL	44218
-0.0100273	0.00442345	-2.26685	0.0234038	Monocyte.percentage_NoOutlierBySex	INL	45916
0.0603136	0.0266366	2.26431	0.0237624	LV_EndDiastolicVolume_noOutliers	INL	1036
-0.00372228	0.00467095	-0.796899	0.425514	LDL.direct_NoOutlierBySex	RPE+BM	44218
-0.0103965	0.00460383	-2.25824	0.0239358	Urea_NoOutlierBySex	ISOS	44229
0.0207454	0.0047165	4.39847	1.09271e-05	LDL.direct_NoOutlierBySex	GCC_mean_sup	44218
0.00423845	0.00470158	0.901495	0.36733	LDL.direct_NoOutlierBySex	RNFL_mean_sup	44218
0.0239597	0.00468733	5.11159	3.20787e-07	LDL.direct_NoOutlierBySex	GCL_mean_sup	44218
0.0283147	0.00471404	6.00646	1.91097e-09	LDL.direct_NoOutlierBySex	IPL_mean_sup	44218
0.0265772	0.00467276	5.68769	1.2958e-08	LDL.direct_NoOutlierBySex	INL_mean_sup	44218
0.0085199	0.00467506	1.82241	0.0683989	LDL.direct_NoOutlierBySex	OPL_mean_sup	44218
-0.0247623	0.00479958	-5.15925	2.49004e-07	LDL.direct_NoOutlierBySex	ISOS_mean_sup	44218
0.0355493	0.00470316	7.55859	4.15299e-14	LDL.direct_NoOutlierBySex	PS_mean_sup	44218
-0.00318628	0.00462398	-0.689077	0.490778	LDL.direct_NoOutlierBySex	RPE_mean_sup	44218
0.0293994	0.00481278	6.10862	1.01334e-09	LDL.direct_NoOutlierBySex	CSI_mean_sup	44218
0.0142243	0.00464436	3.06271	0.00219475	LDL.direct_NoOutlierBySex	GCC_mean_inf	44218
0.00506593	0.00462531	1.09526	0.273408	LDL.direct_NoOutlierBySex	RNFL_mean_inf	44218
0.0100054	0.00459951	2.17533	0.0296106	LDL.direct_NoOutlierBySex	GCL_mean_inf	44218
0.0193504	0.00466247	4.15024	3.32749e-05	LDL.direct_NoOutlierBySex	IPL_mean_inf	44218
0.0151864	0.00462902	3.2807	0.00103631	LDL.direct_NoOutlierBySex	INL_mean_inf	44218
0.00539149	0.00464318	1.16117	0.245581	LDL.direct_NoOutlierBySex	OPL_mean_inf	44218
-0.0255463	0.00471907	-5.41342	6.21533e-08	LDL.direct_NoOutlierBySex	ISOS_mean_inf	44218
0.025212	0.00468451	5.382	7.40366e-08	LDL.direct_NoOutlierBySex	PS_mean_inf	44218
-0.00105305	0.00463531	-0.227181	0.820284	LDL.direct_NoOutlierBySex	RPE_mean_inf	44218
0.0244615	0.00483157	5.06284	4.14713e-07	LDL.direct_NoOutlierBySex	CSI_mean_inf	44218
0.0733826	0.0328278	2.23538	0.025607	LV_EjectionFraction_noOutliers	PS	1032
-0.0105642	0.00474238	-2.22761	0.0259116	Mean.sphered.cell.volume_NoOutlierBySex	GCC	43569
-0.0106386	0.00478869	-2.22161	0.0263149	High.light.scatter.reticulocyte.count_NoOutlierBySex	IPL	43624
0.00479136	0.00215862	2.21964	0.0264487	Testosterone_NoOutlierBySex	INL	40187
0.00933349	0.0042074	2.21835	0.0265357	Platelet.crit_NoOutlierBySex	GCL	45991
0.00761026	0.00536511	1.41847	0.156062	Lipoprotein.A_NoOutlierBySex	OPL+ONL	35328
-0.00993681	0.00448126	-2.21741	0.0265996	Eosinophill.percentage_NoOutlierBySex	PS	46030
0.0107685	0.00490513	2.19536	0.028143	Albumin_NoOutlierBySex	GCL	42096
-0.00797968	0.00536234	-1.4881	0.136734	Lipoprotein.A_NoOutlierBySex	RPE+BM	35328
-0.00968438	0.00442765	-2.18725	0.0287292	StiffnessIndex_noOutliers	GCL	47020
0.00993029	0.00542411	1.83077	0.0671433	Lipoprotein.A_NoOutlierBySex	GCC_mean_sup	35328
0.00499854	0.00540056	0.925559	0.354682	Lipoprotein.A_NoOutlierBySex	RNFL_mean_sup	35328
0.012641	0.00541512	2.33439	0.0195808	Lipoprotein.A_NoOutlierBySex	GCL_mean_sup	35328
0.00699761	0.00545425	1.28296	0.199513	Lipoprotein.A_NoOutlierBySex	IPL_mean_sup	35328
0.00811496	0.00540172	1.50229	0.133031	Lipoprotein.A_NoOutlierBySex	INL_mean_sup	35328
0.0058805	0.00538299	1.09242	0.274655	Lipoprotein.A_NoOutlierBySex	OPL_mean_sup	35328
0.0022835	0.00552912	0.412995	0.679613	Lipoprotein.A_NoOutlierBySex	ISOS_mean_sup	35328
0.0120677	0.00540378	2.2332	0.0255423	Lipoprotein.A_NoOutlierBySex	PS_mean_sup	35328
-0.00337542	0.00589516	-0.572575	0.566936	Lipoprotein.A_NoOutlierBySex	RPE_mean_sup	35328
-0.00227208	0.00552872	-0.410959	0.681105	Lipoprotein.A_NoOutlierBySex	CSI_mean_sup	35328
0.00586974	0.00548679	1.06979	0.284719	Lipoprotein.A_NoOutlierBySex	GCC_mean_inf	35328
0.00195408	0.00556602	0.351073	0.725536	Lipoprotein.A_NoOutlierBySex	RNFL_mean_inf	35328
0.00871828	0.00527122	1.65394	0.0981484	Lipoprotein.A_NoOutlierBySex	GCL_mean_inf	35328
0.0011475	0.00531244	0.216002	0.828988	Lipoprotein.A_NoOutlierBySex	IPL_mean_inf	35328
0.00329737	0.00534574	0.616822	0.537356	Lipoprotein.A_NoOutlierBySex	INL_mean_inf	35328
0.0056452	0.00535623	1.05395	0.291913	Lipoprotein.A_NoOutlierBySex	OPL_mean_inf	35328
0.00493407	0.00540435	0.912982	0.361258	Lipoprotein.A_NoOutlierBySex	ISOS_mean_inf	35328
0.00361412	0.00537831	0.67198	0.501601	Lipoprotein.A_NoOutlierBySex	PS_mean_inf	35328
0.00108441	0.00561584	0.193098	0.846883	Lipoprotein.A_NoOutlierBySex	RPE_mean_inf	35328
0.00270629	0.00554532	0.488032	0.62553	Lipoprotein.A_NoOutlierBySex	CSI_mean_inf	35328
0.0104213	0.00479649	2.17269	0.0298092	Mean.sphered.cell.volume_NoOutlierBySex	ISOS	43569
-0.0125192	0.0057907	-2.16195	0.0306302	Corneal.hysteresis..right.	CSI.R	28806
-0.00979681	0.00454439	-2.1558	0.0311047	Glycated.haemoglobin..HbA1c._NoOutlierBySex	CSI	43452
0.0277571	0.012923	2.14788	0.0317663	corrected_extracted_lvef	ISOS	5564
-0.00986629	0.00459583	-2.14679	0.0318155	Apolipoprotein.A_NoOutlierBySex	RNFL	41739
0.00835843	0.0119175	0.701359	0.483101	Oestradiol_NoOutlierBySex	OPL+ONL	7226
0.00998242	0.00467463	2.13545	0.0327299	Mean.platelet..thrombocyte..volume_NoOutlierBySex	IPL	46080
0.0121335	0.00569886	2.12911	0.0332538	Intra.ocular.pressure..corneal.compensated..right.	RNFL.R	28806
-0.0205918	0.0119313	-1.72587	0.0844137	Oestradiol_NoOutlierBySex	RPE+BM	7226
-0.00990826	0.00466312	-2.12481	0.0336075	White.blood.cell..leukocyte..count_NoOutlierBySex	GCL	46035
-0.0106211	0.0123605	-0.859282	0.390214	Oestradiol_NoOutlierBySex	GCC_mean_sup	7226
-0.0158035	0.0121185	-1.30408	0.192246	Oestradiol_NoOutlierBySex	RNFL_mean_sup	7226
0.000108071	0.0120171	0.00899309	0.992825	Oestradiol_NoOutlierBySex	GCL_mean_sup	7226
-0.0024833	0.0120142	-0.206697	0.836252	Oestradiol_NoOutlierBySex	IPL_mean_sup	7226
-0.00622862	0.0118502	-0.525614	0.599173	Oestradiol_NoOutlierBySex	INL_mean_sup	7226
0.00433909	0.0119319	0.363654	0.716127	Oestradiol_NoOutlierBySex	OPL_mean_sup	7226
0.00779237	0.0124803	0.624375	0.532401	Oestradiol_NoOutlierBySex	ISOS_mean_sup	7226
0.0252638	0.0126412	1.99852	0.0456979	Oestradiol_NoOutlierBySex	PS_mean_sup	7226
-0.00570645	0.00838663	-0.680422	0.496259	Oestradiol_NoOutlierBySex	RPE_mean_sup	7226
-0.0134401	0.0128535	-1.04564	0.295761	Oestradiol_NoOutlierBySex	CSI_mean_sup	7226
0.0048629	0.0134666	0.361109	0.718028	Oestradiol_NoOutlierBySex	GCC_mean_inf	7226
0.00833281	0.0127397	0.654082	0.51308	Oestradiol_NoOutlierBySex	RNFL_mean_inf	7226
0.000745669	0.0122449	0.0608961	0.951444	Oestradiol_NoOutlierBySex	GCL_mean_inf	7226
-0.00406407	0.012824	-0.316911	0.75132	Oestradiol_NoOutlierBySex	IPL_mean_inf	7226
-0.00151591	0.0120685	-0.125609	0.900045	Oestradiol_NoOutlierBySex	INL_mean_inf	7226
0.00701357	0.0120113	0.583917	0.559295	Oestradiol_NoOutlierBySex	OPL_mean_inf	7226
0.0104319	0.0128804	0.809902	0.418023	Oestradiol_NoOutlierBySex	ISOS_mean_inf	7226
0.0232782	0.0126508	1.84005	0.0658015	Oestradiol_NoOutlierBySex	PS_mean_inf	7226
-0.0127058	0.0100041	-1.27006	0.204103	Oestradiol_NoOutlierBySex	RPE_mean_inf	7226
-0.0121996	0.0128134	-0.952095	0.341081	Oestradiol_NoOutlierBySex	CSI_mean_inf	7226
-0.00766505	0.00366093	-2.09374	0.0362882	Haemoglobin.concentration_NoOutlierBySex	PS	46024
-0.0400744	0.0192819	-2.07835	0.0377739	LiverMRI_Fat_NoOutlierBySex	PS	2643
0.00979132	0.00475375	2.0597	0.0394327	Neutrophill.percentage_NoOutlierBySex	CSI	46013
-0.0076989	0.00375624	-2.04963	0.0404064	Creatinine_NoOutlierBySex	GCL	44192
0.00935225	0.00458116	2.04146	0.041211	Red.blood.cell..erythrocyte..distribution.width_NoOutlierBySex	IPL	45856
0.0221658	0.00458675	4.83257	1.35257e-06	Phosphate_NoOutlierBySex	OPL+ONL	41972
-0.00878502	0.00432332	-2.03201	0.0421591	Glucose_NoOutlierBySex	IPL	41458
-0.0092621	0.00457741	-2.02344	0.0430339	Monocyte.percentage_NoOutlierBySex	CSI	45916
0.00847324	0.00463306	1.82887	0.0674269	Phosphate_NoOutlierBySex	RPE+BM	41972
-0.0103029	0.00509292	-2.02298	0.043082	Direct.bilirubin_NoOutlierBySex	INL	37804
0.0210969	0.00463739	4.5493	5.39761e-06	Phosphate_NoOutlierBySex	GCC_mean_sup	41972
-0.00192154	0.0046188	-0.416026	0.677393	Phosphate_NoOutlierBySex	RNFL_mean_sup	41972
0.0311821	0.00460837	6.7664	1.33759e-11	Phosphate_NoOutlierBySex	GCL_mean_sup	41972
0.0325068	0.00463541	7.01272	2.37259e-12	Phosphate_NoOutlierBySex	IPL_mean_sup	41972
0.0283816	0.00459734	6.17348	6.74134e-10	Phosphate_NoOutlierBySex	INL_mean_sup	41972
0.0243543	0.0046065	5.28695	1.24992e-07	Phosphate_NoOutlierBySex	OPL_mean_sup	41972
0.0386978	0.00472287	8.1937	2.60414e-16	Phosphate_NoOutlierBySex	ISOS_mean_sup	41972
-0.0127486	0.00463619	-2.7498	0.00596564	Phosphate_NoOutlierBySex	PS_mean_sup	41972
0.00752657	0.00453846	1.6584	0.0972449	Phosphate_NoOutlierBySex	RPE_mean_sup	41972
-0.00234626	0.00473927	-0.495067	0.620556	Phosphate_NoOutlierBySex	CSI_mean_sup	41972
0.0172942	0.00454285	3.80691	0.000140914	Phosphate_NoOutlierBySex	GCC_mean_inf	41972
0.00665301	0.0045255	1.47012	0.141538	Phosphate_NoOutlierBySex	RNFL_mean_inf	41972
0.0147135	0.00451364	3.25979	0.00111584	Phosphate_NoOutlierBySex	GCL_mean_inf	41972
0.0191941	0.00456634	4.20339	2.63491e-05	Phosphate_NoOutlierBySex	IPL_mean_inf	41972
0.0155017	0.004554	3.40397	0.000664773	Phosphate_NoOutlierBySex	INL_mean_inf	41972
0.0139568	0.00456596	3.05671	0.00223918	Phosphate_NoOutlierBySex	OPL_mean_inf	41972
0.0205194	0.00464781	4.41486	1.01328e-05	Phosphate_NoOutlierBySex	ISOS_mean_inf	41972
-0.00422752	0.004617	-0.915643	0.359859	Phosphate_NoOutlierBySex	PS_mean_inf	41972
0.0125464	0.00460017	2.72737	0.00638682	Phosphate_NoOutlierBySex	RPE_mean_inf	41972
-0.00371449	0.00475909	-0.780505	0.435098	Phosphate_NoOutlierBySex	CSI_mean_inf	41972
-0.00951662	0.00470828	-2.02125	0.0432595	Red.blood.cell..erythrocyte..distribution.width_NoOutlierBySex	CSI	45856
0.00890997	0.00441919	2.0162	0.0437847	DBP_adjMeds_noOutliers	INL	47287
-0.00950712	0.00472535	-2.01194	0.0442325	Mean.sphered.cell.volume_NoOutlierBySex	RNFL	43569
-0.00876206	0.00435522	-2.01185	0.0442418	Triglycerides_NoOutlierBySex	INL	44253
-0.0088352	0.00443155	-1.9937	0.0461902	StiffnessIndex_noOutliers	RNFL	47020
0.00529905	0.0156933	0.337663	0.735635	Rheumatoid.factor_NoOutlierBySex	OPL+ONL	3885
0.00897196	0.00453056	1.98032	0.0476739	C.reactive.protein_NoOutlierBySex	INL	43960
-0.00907283	0.00463777	-1.95629	0.0504374	Phosphate_NoOutlierBySex	PS	41972
-0.00309782	0.0157627	-0.196529	0.844207	Rheumatoid.factor_NoOutlierBySex	RPE+BM	3885
-0.0377017	0.0192949	-1.95397	0.0508101	LiverMRI_Inflammation_NoOutlierBySex	GCL	2651
0.0066816	0.0162944	0.410055	0.681788	Rheumatoid.factor_NoOutlierBySex	GCC_mean_sup	3885
0.00687682	0.0160471	0.42854	0.668282	Rheumatoid.factor_NoOutlierBySex	RNFL_mean_sup	3885
-0.00151305	0.0166177	-0.0910506	0.927457	Rheumatoid.factor_NoOutlierBySex	GCL_mean_sup	3885
0.0088812	0.0160986	0.551675	0.581203	Rheumatoid.factor_NoOutlierBySex	IPL_mean_sup	3885
0.00271409	0.0158261	0.171494	0.863844	Rheumatoid.factor_NoOutlierBySex	INL_mean_sup	3885
0.00114719	0.0157375	0.0728952	0.941893	Rheumatoid.factor_NoOutlierBySex	OPL_mean_sup	3885
-0.00143754	0.0162351	-0.088545	0.929448	Rheumatoid.factor_NoOutlierBySex	ISOS_mean_sup	3885
0.0235031	0.0161423	1.45599	0.145475	Rheumatoid.factor_NoOutlierBySex	PS_mean_sup	3885
-0.00575622	0.0204908	-0.280918	0.778788	Rheumatoid.factor_NoOutlierBySex	RPE_mean_sup	3885
0.00239339	0.0161572	0.148131	0.882247	Rheumatoid.factor_NoOutlierBySex	CSI_mean_sup	3885
0.00310567	0.0160018	0.194083	0.846121	Rheumatoid.factor_NoOutlierBySex	GCC_mean_inf	3885
-0.0155255	0.0157438	-0.986134	0.324129	Rheumatoid.factor_NoOutlierBySex	RNFL_mean_inf	3885
0.00805031	0.0158532	0.507802	0.611621	Rheumatoid.factor_NoOutlierBySex	GCL_mean_inf	3885
0.0295304	0.0161173	1.83222	0.0669955	Rheumatoid.factor_NoOutlierBySex	IPL_mean_inf	3885
0.0160073	0.0148685	1.07659	0.281731	Rheumatoid.factor_NoOutlierBySex	INL_mean_inf	3885
0.0233203	0.0153191	1.5223	0.128015	Rheumatoid.factor_NoOutlierBySex	OPL_mean_inf	3885
-0.00556932	0.0152455	-0.365308	0.714901	Rheumatoid.factor_NoOutlierBySex	ISOS_mean_inf	3885
0.0189042	0.0152249	1.24166	0.214436	Rheumatoid.factor_NoOutlierBySex	PS_mean_inf	3885
0.00731593	0.014507	0.504304	0.614076	Rheumatoid.factor_NoOutlierBySex	RPE_mean_inf	3885
0.000867383	0.016263	0.0533347	0.957468	Rheumatoid.factor_NoOutlierBySex	CSI_mean_inf	3885
0.0100011	0.00512933	1.9498	0.0512078	Direct.bilirubin_NoOutlierBySex	PS	37804
-0.007073	0.00362878	-1.94914	0.0512869	fvc_noOutliers	INL	34481
0.0086152	0.00444013	1.9403	0.0523488	Basophill.count_NoOutlierBySex	GCL	45931
0.023974	0.0124877	1.91981	0.0549214	Oestradiol_NoOutlierBySex	PS	7226
-0.00695879	0.00362594	-1.91917	0.0549689	Haemoglobin.concentration_NoOutlierBySex	INL	46024
0.0129105	0.0045511	2.83678	0.00455932	SHBG_NoOutlierBySex	OPL+ONL	41675
0.00887738	0.00467491	1.89894	0.0575783	PulseRate_noOutliers	CSI	47129
0.00853922	0.00451585	1.89094	0.0586381	Mean.corpuscular.volume_NoOutlierBySex	CSI	45945
0.0133391	0.00458915	2.90665	0.00365513	SHBG_NoOutlierBySex	RPE+BM	41675
-0.00899344	0.00477267	-1.88436	0.0595229	Eosinophill.count_NoOutlierBySex	ISOS	43381
0.00445748	0.00459885	0.969259	0.332422	SHBG_NoOutlierBySex	GCC_mean_sup	41675
0.0161329	0.00457806	3.52395	0.000425612	SHBG_NoOutlierBySex	RNFL_mean_sup	41675
-0.00568104	0.00456854	-1.24351	0.213685	SHBG_NoOutlierBySex	GCL_mean_sup	41675
-0.00954264	0.00459925	-2.07483	0.0380088	SHBG_NoOutlierBySex	IPL_mean_sup	41675
-0.00314917	0.00456311	-0.690137	0.490112	SHBG_NoOutlierBySex	INL_mean_sup	41675
0.0147123	0.00457006	3.21928	0.0012861	SHBG_NoOutlierBySex	OPL_mean_sup	41675
0.0495067	0.00467612	10.5871	3.69125e-26	SHBG_NoOutlierBySex	ISOS_mean_sup	41675
0.0348916	0.00458983	7.60195	2.97813e-14	SHBG_NoOutlierBySex	PS_mean_sup	41675
0.00945297	0.00449265	2.1041	0.0353759	SHBG_NoOutlierBySex	RPE_mean_sup	41675
0.0146147	0.00469597	3.11218	0.00185837	SHBG_NoOutlierBySex	CSI_mean_sup	41675
0.00608584	0.00450163	1.35192	0.176409	SHBG_NoOutlierBySex	GCC_mean_inf	41675
0.0141611	0.00448498	3.15745	0.00159269	SHBG_NoOutlierBySex	RNFL_mean_inf	41675
-0.00395455	0.00447049	-0.884589	0.376384	SHBG_NoOutlierBySex	GCL_mean_inf	41675
-0.00370686	0.00452763	-0.818719	0.412951	SHBG_NoOutlierBySex	IPL_mean_inf	41675
-0.00286691	0.00451808	-0.634541	0.525731	SHBG_NoOutlierBySex	INL_mean_inf	41675
0.0094818	0.00452996	2.09313	0.0363434	SHBG_NoOutlierBySex	OPL_mean_inf	41675
0.0404397	0.0046007	8.78992	1.55265e-18	SHBG_NoOutlierBySex	ISOS_mean_inf	41675
0.0307147	0.00458124	6.70446	2.04723e-11	SHBG_NoOutlierBySex	PS_mean_inf	41675
0.00109328	0.00454794	0.24039	0.810029	SHBG_NoOutlierBySex	RPE_mean_inf	41675
0.0118415	0.00471847	2.50962	0.01209	SHBG_NoOutlierBySex	CSI_mean_inf	41675
-0.00840542	0.00446543	-1.88233	0.0597972	Eosinophill.percentage_NoOutlierBySex	GCL	46030
0.00728215	0.00387192	1.88076	0.0600107	Red.blood.cell..erythrocyte..count_NoOutlierBySex	INL	46051
-0.00859359	0.00459467	-1.87034	0.0614431	Eosinophill.percentage_NoOutlierBySex	CSI	46030
-0.00939699	0.0050454	-1.86249	0.0625417	Calcium_NoOutlierBySex	GCC	42016
0.00676912	0.00365916	1.84991	0.064335	fvc_noOutliers	IPL	34481
0.00146891	0.00471221	0.311724	0.755252	Total.bilirubin_NoOutlierBySex	OPL+ONL	43981
-0.00869461	0.0047089	-1.84642	0.0648382	Eosinophill.count_NoOutlierBySex	IPL	43381
-0.00839066	0.00454918	-1.84444	0.065126	StiffnessIndex_noOutliers	CSI	47020
0.00289652	0.00471398	0.614453	0.538919	Total.bilirubin_NoOutlierBySex	RPE+BM	43981
0.00918071	0.00498425	1.84194	0.0654903	Albumin_NoOutlierBySex	ISOS	42096
0.00371621	0.00475776	0.781082	0.434758	Total.bilirubin_NoOutlierBySex	GCC_mean_sup	43981
0.00889526	0.00474345	1.87527	0.060762	Total.bilirubin_NoOutlierBySex	RNFL_mean_sup	43981
-0.00110542	0.00472983	-0.233713	0.815209	Total.bilirubin_NoOutlierBySex	GCL_mean_sup	43981
-0.00367744	0.00475749	-0.77298	0.439538	Total.bilirubin_NoOutlierBySex	IPL_mean_sup	43981
-0.00628375	0.00471501	-1.33271	0.182633	Total.bilirubin_NoOutlierBySex	INL_mean_sup	43981
0.00435786	0.00471822	0.923625	0.355687	Total.bilirubin_NoOutlierBySex	OPL_mean_sup	43981
0.00661803	0.00484486	1.36599	0.171949	Total.bilirubin_NoOutlierBySex	ISOS_mean_sup	43981
0.0376452	0.0047424	7.93801	2.10282e-15	Total.bilirubin_NoOutlierBySex	PS_mean_sup	43981
0.000931271	0.00465963	0.199859	0.841592	Total.bilirubin_NoOutlierBySex	RPE_mean_sup	43981
0.00485597	0.00485536	1.00012	0.317256	Total.bilirubin_NoOutlierBySex	CSI_mean_sup	43981
-0.000281881	0.00468324	-0.0601894	0.952005	Total.bilirubin_NoOutlierBySex	GCC_mean_inf	43981
0.00759842	0.00466414	1.62911	0.103296	Total.bilirubin_NoOutlierBySex	RNFL_mean_inf	43981
-0.00521515	0.00465724	-1.11979	0.262808	Total.bilirubin_NoOutlierBySex	GCL_mean_inf	43981
-0.00850241	0.00470176	-1.80835	0.0705596	Total.bilirubin_NoOutlierBySex	IPL_mean_inf	43981
-0.00699662	0.00467117	-1.49783	0.134185	Total.bilirubin_NoOutlierBySex	INL_mean_inf	43981
-0.00210057	0.00468731	-0.448139	0.654055	Total.bilirubin_NoOutlierBySex	OPL_mean_inf	43981
0.00215875	0.0047623	0.453299	0.650336	Total.bilirubin_NoOutlierBySex	ISOS_mean_inf	43981
0.0298077	0.00472451	6.30918	2.83189e-10	Total.bilirubin_NoOutlierBySex	PS_mean_inf	43981
-0.00378584	0.00464349	-0.815302	0.414904	Total.bilirubin_NoOutlierBySex	RPE_mean_inf	43981
0.00284514	0.00487356	0.583791	0.559364	Total.bilirubin_NoOutlierBySex	CSI_mean_inf	43981
0.00994164	0.00541657	1.83541	0.0664532	Lipoprotein.A_NoOutlierBySex	PS	35328
0.00788556	0.00430158	1.83318	0.0667829	Platelet.count_NoOutlierBySex	GCL	46023
-0.0102996	0.00564571	-1.82432	0.0681134	Corneal.hysteresis..right.	GCL.R	28806
-0.00843067	0.00462136	-1.82428	0.0681163	Apolipoprotein.A_NoOutlierBySex	GCC	41739
-0.0553586	0.0303586	-1.82349	0.0685209	LV_EjectionFraction_noOutliers	INL	1032
0.00890301	0.00216055	4.12072	3.78444e-05	Testosterone_NoOutlierBySex	OPL+ONL	40187
0.00820207	0.00452345	1.81323	0.0698025	Monocyte.percentage_NoOutlierBySex	ISOS	45916
-0.0225274	0.0124293	-1.81245	0.0699713	corrected_extracted_lvef	INL	5564
0.0040603	0.00216066	1.8792	0.060225	Testosterone_NoOutlierBySex	RPE+BM	40187
-0.00821524	0.0045861	-1.79133	0.0732471	SHBG_NoOutlierBySex	IPL	41675
0.00946736	0.00218516	4.33257	1.47739e-05	Testosterone_NoOutlierBySex	GCC_mean_sup	40187
0.00695853	0.00217928	3.19305	0.00140889	Testosterone_NoOutlierBySex	RNFL_mean_sup	40187
0.0103581	0.00217437	4.76374	1.90696e-06	Testosterone_NoOutlierBySex	GCL_mean_sup	40187
0.00443458	0.00218324	2.0312	0.0422417	Testosterone_NoOutlierBySex	IPL_mean_sup	40187
0.00459936	0.00216497	2.12445	0.0336389	Testosterone_NoOutlierBySex	INL_mean_sup	40187
0.00840496	0.0021723	3.86916	0.000109384	Testosterone_NoOutlierBySex	OPL_mean_sup	40187
0.00724261	0.00222622	3.25333	0.00114156	Testosterone_NoOutlierBySex	ISOS_mean_sup	40187
0.0172962	0.00218484	7.91646	2.50591e-15	Testosterone_NoOutlierBySex	PS_mean_sup	40187
0.00191764	0.00212199	0.903697	0.366161	Testosterone_NoOutlierBySex	RPE_mean_sup	40187
0.00779189	0.00222609	3.50025	0.000465324	Testosterone_NoOutlierBySex	CSI_mean_sup	40187
0.00705018	0.00211332	3.33607	0.000850485	Testosterone_NoOutlierBySex	GCC_mean_inf	40187
0.00749198	0.00211057	3.54974	0.000386052	Testosterone_NoOutlierBySex	RNFL_mean_inf	40187
0.00380058	0.00209834	1.81123	0.0701127	Testosterone_NoOutlierBySex	GCL_mean_inf	40187
0.00160051	0.00213769	0.748709	0.454037	Testosterone_NoOutlierBySex	IPL_mean_inf	40187
-0.000450592	0.0021289	-0.211655	0.832377	Testosterone_NoOutlierBySex	INL_mean_inf	40187
0.00470372	0.00214378	2.19412	0.0282322	Testosterone_NoOutlierBySex	OPL_mean_inf	40187
0.00571346	0.0021636	2.64072	0.00827613	Testosterone_NoOutlierBySex	ISOS_mean_inf	40187
0.0126264	0.00216615	5.82897	5.61953e-09	Testosterone_NoOutlierBySex	PS_mean_inf	40187
0.000353363	0.00207965	0.169915	0.865078	Testosterone_NoOutlierBySex	RPE_mean_inf	40187
0.00399924	0.00223783	1.78711	0.073928	Testosterone_NoOutlierBySex	CSI_mean_inf	40187
-0.0370867	0.0207211	-1.7898	0.0736004	LiverMRI_Iron_NoOutlierBySex	ISOS	2639
0.00852595	0.0047821	1.78289	0.074611	Lymphocyte.count_NoOutlierBySex	INL	45994
-0.00994425	0.00558082	-1.78186	0.0747823	Corneal.hysteresis..right.	INL.R	28806
-0.00701315	0.00396153	-1.77031	0.0766821	Mean.corpuscular.haemoglobin.concentration_NoOutlierBySex	CSI	46014
0.00785282	0.00449924	1.74537	0.0809278	Alanine.aminotransferase_NoOutlierBySex	INL	44140
0.00512522	0.00484367	1.05813	0.290003	Total.protein_NoOutlierBySex	OPL+ONL	42009
-0.00837443	0.00481034	-1.74092	0.0817043	Reticulocyte.percentage_NoOutlierBySex	IPL	43613
0.00743506	0.00427476	1.73929	0.0819896	Platelet.count_NoOutlierBySex	INL	46023
0.00666651	0.00488965	1.36339	0.172767	Total.protein_NoOutlierBySex	RPE+BM	42009
0.0346242	0.0200429	1.7275	0.0842221	PWA_Cardiac_Output_noOutliers	INL	2144
-0.00560709	0.0049	-1.1443	0.252504	Total.protein_NoOutlierBySex	GCC_mean_sup	42009
-0.00940802	0.00487895	-1.92829	0.0538262	Total.protein_NoOutlierBySex	RNFL_mean_sup	42009
0.000176728	0.00486929	0.0362944	0.971048	Total.protein_NoOutlierBySex	GCL_mean_sup	42009
-4.91152e-05	0.00489682	-0.01003	0.991997	Total.protein_NoOutlierBySex	IPL_mean_sup	42009
0.0362509	0.00485316	7.46954	8.20354e-14	Total.protein_NoOutlierBySex	INL_mean_sup	42009
0.00519825	0.00486554	1.06838	0.285355	Total.protein_NoOutlierBySex	OPL_mean_sup	42009
-0.0153936	0.00499051	-3.08458	0.00203975	Total.protein_NoOutlierBySex	ISOS_mean_sup	42009
0.000594436	0.00489286	0.12149	0.903303	Total.protein_NoOutlierBySex	PS_mean_sup	42009
0.00768742	0.00479291	1.60391	0.10874	Total.protein_NoOutlierBySex	RPE_mean_sup	42009
0.0184276	0.00500333	3.68307	0.000230731	Total.protein_NoOutlierBySex	CSI_mean_sup	42009
-0.00155728	0.00479569	-0.324725	0.745391	Total.protein_NoOutlierBySex	GCC_mean_inf	42009
-0.00874331	0.00477946	-1.82935	0.0673538	Total.protein_NoOutlierBySex	RNFL_mean_inf	42009
0.00479521	0.0047461	1.01035	0.312335	Total.protein_NoOutlierBySex	GCL_mean_inf	42009
0.0056667	0.00482335	1.17485	0.240063	Total.protein_NoOutlierBySex	IPL_mean_inf	42009
0.0297729	0.00480802	6.19235	5.98227e-10	Total.protein_NoOutlierBySex	INL_mean_inf	42009
0.00862841	0.00482107	1.78973	0.0735046	Total.protein_NoOutlierBySex	OPL_mean_inf	42009
-0.0113253	0.00490898	-2.30706	0.0210561	Total.protein_NoOutlierBySex	ISOS_mean_inf	42009
-0.00489259	0.004879	-1.00278	0.31597	Total.protein_NoOutlierBySex	PS_mean_inf	42009
0.00770967	0.00485941	1.58654	0.112623	Total.protein_NoOutlierBySex	RPE_mean_inf	42009
0.0108161	0.00502636	2.15187	0.031413	Total.protein_NoOutlierBySex	CSI_mean_inf	42009
-0.00826842	0.00483295	-1.71084	0.087117	Eosinophill.count_NoOutlierBySex	CSI	43381
0.0451833	0.0265405	1.70243	0.0889774	LV_EndDiastolicVolume_noOutliers	GCC	1036
-0.00863801	0.00509716	-1.69467	0.090145	Calcium_NoOutlierBySex	ISOS	42016
0.021816	0.0128975	1.69149	0.0907988	corrected_extracted_lvef	PS	5564
-0.00791042	0.00471215	-1.67873	0.0932125	Mean.sphered.cell.volume_NoOutlierBySex	GCL	43569
-0.0238685	0.00435482	-5.48094	4.25372e-08	Triglycerides_NoOutlierBySex	OPL+ONL	44253
0.00780187	0.00469072	1.66326	0.0962677	Platelet.distribution.width_NoOutlierBySex	ISOS	46059
-0.00792359	0.00479634	-1.65201	0.0985395	White.blood.cell..leukocyte..count_NoOutlierBySex	CSI	46035
-0.0107356	0.00435839	-2.46321	0.0137737	Triglycerides_NoOutlierBySex	RPE+BM	44253
0.00698638	0.00423345	1.65028	0.0988925	Platelet.crit_NoOutlierBySex	GCC	45991
-0.0170173	0.00440065	-3.86701	0.000110337	Triglycerides_NoOutlierBySex	GCC_mean_sup	44253
-0.0173723	0.0043855	-3.9613	7.4659e-05	Triglycerides_NoOutlierBySex	RNFL_mean_sup	44253
-0.0147526	0.00437461	-3.37234	0.000745966	Triglycerides_NoOutlierBySex	GCL_mean_sup	44253
-0.00339074	0.00440029	-0.770571	0.440965	Triglycerides_NoOutlierBySex	IPL_mean_sup	44253
-0.00820722	0.0043616	-1.8817	0.0598832	Triglycerides_NoOutlierBySex	INL_mean_sup	44253
-0.0268454	0.00436062	-6.15634	7.50851e-10	Triglycerides_NoOutlierBySex	OPL_mean_sup	44253
-0.0519844	0.00447419	-11.6187	3.67385e-31	Triglycerides_NoOutlierBySex	ISOS_mean_sup	44253
-0.0571282	0.00438286	-13.0345	9.18653e-39	Triglycerides_NoOutlierBySex	PS_mean_sup	44253
-0.00603777	0.00431518	-1.39919	0.161762	Triglycerides_NoOutlierBySex	RPE_mean_sup	44253
-0.0288248	0.00449016	-6.41956	1.38051e-10	Triglycerides_NoOutlierBySex	CSI_mean_sup	44253
-0.0149355	0.00433676	-3.44393	0.000573857	Triglycerides_NoOutlierBySex	GCC_mean_inf	44253
-0.0165094	0.00431457	-3.82644	0.000130188	Triglycerides_NoOutlierBySex	RNFL_mean_inf	44253
-0.00706491	0.00431164	-1.63857	0.101311	Triglycerides_NoOutlierBySex	GCL_mean_inf	44253
-0.00324013	0.00434917	-0.744998	0.456277	Triglycerides_NoOutlierBySex	IPL_mean_inf	44253
-0.00446733	0.00432054	-1.03397	0.301154	Triglycerides_NoOutlierBySex	INL_mean_inf	44253
-0.0159517	0.00433187	-3.68241	0.000231315	Triglycerides_NoOutlierBySex	OPL_mean_inf	44253
-0.0355991	0.00440218	-8.08669	6.28516e-16	Triglycerides_NoOutlierBySex	ISOS_mean_inf	44253
-0.0465696	0.00436633	-10.6656	1.58771e-26	Triglycerides_NoOutlierBySex	PS_mean_inf	44253
-0.00566223	0.00430722	-1.31459	0.188655	Triglycerides_NoOutlierBySex	RPE_mean_inf	44253
-0.0251323	0.00450743	-5.57575	2.47902e-08	Triglycerides_NoOutlierBySex	CSI_mean_inf	44253
-0.0343223	0.0208181	-1.64867	0.0993667	PWA_TPR_noOutliers	IPL	2071
-0.00737702	0.00447765	-1.64752	0.0994585	Monocyte.percentage_NoOutlierBySex	GCC	45916
-0.00757091	0.0046289	-1.63557	0.101936	Platelet.distribution.width_NoOutlierBySex	RNFL	46059
0.00820386	0.00504619	1.62575	0.104012	fev1_fvc_ratio	IPL	34481
-0.0072389	0.0044538	-1.62533	0.104099	Basophill.count_NoOutlierBySex	RNFL	45931
-0.00301109	0.00397183	-0.758112	0.448388	Urate_NoOutlierBySex	OPL+ONL	44278
0.00635297	0.00392108	1.62021	0.105194	Red.blood.cell..erythrocyte..count_NoOutlierBySex	GCC	46051
0.00815179	0.00506746	1.60865	0.107701	fev1_fvc_ratio	PS	34481
-0.00757654	0.00397564	-1.90574	0.0566903	Urate_NoOutlierBySex	RPE+BM	44278
-0.00790559	0.0049214	-1.60637	0.108202	Corneal.hysteresis..left.	INL.L	35070
-0.0311486	0.00401236	-7.76315	8.46156e-15	Urate_NoOutlierBySex	GCC_mean_sup	44278
-0.0247329	0.00399908	-6.18465	6.27845e-10	Urate_NoOutlierBySex	RNFL_mean_sup	44278
-0.0316259	0.00398859	-7.92911	2.25864e-15	Urate_NoOutlierBySex	GCL_mean_sup	44278
-0.0138862	0.00401384	-3.45959	0.00054151	Urate_NoOutlierBySex	IPL_mean_sup	44278
-0.010567	0.00397795	-2.65639	0.00790115	Urate_NoOutlierBySex	INL_mean_sup	44278
-0.00532319	0.00397756	-1.33831	0.180803	Urate_NoOutlierBySex	OPL_mean_sup	44278
-0.0426969	0.00408126	-10.4617	1.38716e-25	Urate_NoOutlierBySex	ISOS_mean_sup	44278
-0.0396906	0.00400111	-9.91988	3.60696e-23	Urate_NoOutlierBySex	PS_mean_sup	44278
-0.00835335	0.00393631	-2.12213	0.0338326	Urate_NoOutlierBySex	RPE_mean_sup	44278
-0.0528423	0.00408984	-12.9204	4.04923e-38	Urate_NoOutlierBySex	CSI_mean_sup	44278
-0.0192321	0.0039561	-4.86137	1.16977e-06	Urate_NoOutlierBySex	GCC_mean_inf	44278
-0.0183586	0.00393611	-4.66415	3.10803e-06	Urate_NoOutlierBySex	RNFL_mean_inf	44278
-0.0105635	0.00393259	-2.68613	0.00723122	Urate_NoOutlierBySex	GCL_mean_inf	44278
-0.00780637	0.00396671	-1.96797	0.0490773	Urate_NoOutlierBySex	IPL_mean_inf	44278
-0.0051521	0.00394026	-1.30755	0.191032	Urate_NoOutlierBySex	INL_mean_inf	44278
-0.00198534	0.00395086	-0.502508	0.615312	Urate_NoOutlierBySex	OPL_mean_inf	44278
-0.0274817	0.00401517	-6.84448	7.77518e-12	Urate_NoOutlierBySex	ISOS_mean_inf	44278
-0.0364463	0.0039838	-9.14863	6.00399e-20	Urate_NoOutlierBySex	PS_mean_inf	44278
0.00425143	0.00392907	1.08204	0.279239	Urate_NoOutlierBySex	RPE_mean_inf	44278
-0.0514522	0.00410533	-12.533	5.66973e-36	Urate_NoOutlierBySex	CSI_mean_inf	44278
-0.0075366	0.00470723	-1.60107	0.109369	Total.bilirubin_NoOutlierBySex	INL	43981
-0.0075061	0.00469598	-1.59841	0.109959	Neutrophill.percentage_NoOutlierBySex	ISOS	46013
0.00856779	0.00538783	1.59021	0.111796	Lipoprotein.A_NoOutlierBySex	INL	35328
-0.0308258	0.0193835	-1.59031	0.111885	LiverMRI_Fat_NoOutlierBySex	ISOS	2643
0.00864767	0.00545129	1.58635	0.112668	Lipoprotein.A_NoOutlierBySex	GCC	35328
0.0376425	0.00466671	8.06618	7.44177e-16	Vitamin.D_NoOutlierBySex	OPL+ONL	42468
-0.00588685	0.00371695	-1.58379	0.113249	Haematocrit.percentage_NoOutlierBySex	PS	46048
-0.00729276	0.00461569	-1.57999	0.114115	Neutrophill.count_NoOutlierBySex	GCL	46031
0.0129691	0.00469977	2.75952	0.00579116	Vitamin.D_NoOutlierBySex	RPE+BM	42468
-0.00742182	0.00471126	-1.57534	0.115186	Mean.sphered.cell.volume_NoOutlierBySex	IPL	43569
0.0219391	0.00473395	4.63443	3.58993e-06	Vitamin.D_NoOutlierBySex	GCC_mean_sup	42468
0.0175368	0.004717	3.71778	0.000201236	Vitamin.D_NoOutlierBySex	RNFL_mean_sup	42468
0.0171038	0.00470339	3.63648	0.000276714	Vitamin.D_NoOutlierBySex	GCL_mean_sup	42468
0.0154435	0.00474408	3.25531	0.00113356	Vitamin.D_NoOutlierBySex	IPL_mean_sup	42468
0.0113413	0.00468599	2.42027	0.0155133	Vitamin.D_NoOutlierBySex	INL_mean_sup	42468
0.0368851	0.00467941	7.88241	3.28728e-15	Vitamin.D_NoOutlierBySex	OPL_mean_sup	42468
0.0146183	0.0048046	3.04257	0.00234714	Vitamin.D_NoOutlierBySex	ISOS_mean_sup	42468
0.0518293	0.00471439	10.9938	4.46404e-28	Vitamin.D_NoOutlierBySex	PS_mean_sup	42468
0.00959549	0.00475795	2.01673	0.0437302	Vitamin.D_NoOutlierBySex	RPE_mean_sup	42468
-0.000721391	0.00482331	-0.149563	0.88111	Vitamin.D_NoOutlierBySex	CSI_mean_sup	42468
0.018306	0.0046221	3.96054	7.49039e-05	Vitamin.D_NoOutlierBySex	GCC_mean_inf	42468
0.00821159	0.00460166	1.78449	0.0743519	Vitamin.D_NoOutlierBySex	RNFL_mean_inf	42468
0.0152159	0.00457301	3.32733	0.000877554	Vitamin.D_NoOutlierBySex	GCL_mean_inf	42468
0.0183982	0.00465557	3.95187	7.76698e-05	Vitamin.D_NoOutlierBySex	IPL_mean_inf	42468
0.0168309	0.00462906	3.63591	0.000277325	Vitamin.D_NoOutlierBySex	INL_mean_inf	42468
0.0278624	0.00463656	6.00927	1.87873e-09	Vitamin.D_NoOutlierBySex	OPL_mean_inf	42468
0.00654462	0.00471149	1.38908	0.164817	Vitamin.D_NoOutlierBySex	ISOS_mean_inf	42468
0.0463623	0.00468851	9.88849	4.94584e-23	Vitamin.D_NoOutlierBySex	PS_mean_inf	42468
0.00309939	0.00461324	0.671846	0.501685	Vitamin.D_NoOutlierBySex	RPE_mean_inf	42468
-0.00496619	0.00484449	-1.02512	0.305312	Vitamin.D_NoOutlierBySex	CSI_mean_inf	42468
-0.0336538	0.0214909	-1.56596	0.117512	PWA_TPR_noOutliers	CSI	2071
0.00725492	0.00465759	1.55766	0.119321	Lymphocyte.percentage_NoOutlierBySex	ISOS	46035
-0.00728072	0.00467519	-1.55731	0.119405	Alkaline.phosphatase_NoOutlierBySex	GCC	44230
-0.00729013	0.00468533	-1.55595	0.119727	Mean.platelet..thrombocyte..volume_NoOutlierBySex	RNFL	46080
0.00702321	0.00453588	1.54837	0.121541	Urea_NoOutlierBySex	GCL	44229
-0.0174045	0.00453175	-3.84056	0.000122915	BMI	OPL+ONL	46362
-0.00903099	0.00583908	-1.54665	0.12196	Intra.ocular.pressure..corneal.compensated..right.	CSI.R	28806
0.0413189	0.026761	1.544	0.122896	LV_EndDiastolicVolume_noOutliers	IPL	1036
-0.0382357	0.00453865	-8.42447	3.72649e-17	BMI	RPE+BM	46362
-0.00651804	0.0042355	-1.53891	0.123834	Cystatin.C_NoOutlierBySex	INL	44225
-0.0213496	0.00458131	-4.66014	3.16875e-06	BMI	GCC_mean_sup	46362
-0.0272442	0.00456272	-5.97104	2.37461e-09	BMI	RNFL_mean_sup	46362
-0.0206189	0.00456264	-4.51908	6.22618e-06	BMI	GCL_mean_sup	46362
0.00803708	0.00457921	1.75512	0.0792449	BMI	IPL_mean_sup	46362
0.0271946	0.00454473	5.98377	2.19631e-09	BMI	INL_mean_sup	46362
-0.0253797	0.00453503	-5.59636	2.2013e-08	BMI	OPL_mean_sup	46362
-0.0881556	0.0045961	-19.1805	1.11672e-81	BMI	ISOS_mean_sup	46362
-0.104984	0.00455937	-23.026	1.15777e-116	BMI	PS_mean_sup	46362
-0.0318346	0.00451173	-7.05597	1.73794e-12	BMI	RPE_mean_sup	46362
-0.0639926	0.00466565	-13.7157	9.91576e-43	BMI	CSI_mean_sup	46362
-0.0133488	0.0045471	-2.93568	0.00332984	BMI	GCC_mean_inf	46362
-0.0265794	0.00452745	-5.87071	4.36873e-09	BMI	RNFL_mean_inf	46362
-0.00250537	0.00450907	-0.555629	0.578467	BMI	GCL_mean_inf	46362
0.014653	0.00452702	3.2368	0.00120964	BMI	IPL_mean_inf	46362
0.0301353	0.00450729	6.6859	2.321e-11	BMI	INL_mean_inf	46362
-0.00284867	0.00451358	-0.631133	0.527956	BMI	OPL_mean_inf	46362
-0.0485251	0.00458861	-10.5751	4.16304e-26	BMI	ISOS_mean_inf	46362
-0.0859474	0.00455389	-18.8734	3.74285e-79	BMI	PS_mean_inf	46362
-0.0131012	0.00448357	-2.92204	0.00347916	BMI	RPE_mean_inf	46362
-0.038538	0.0046929	-8.21198	2.23138e-16	BMI	CSI_mean_inf	46362
-0.00696744	0.00453222	-1.53731	0.124224	Alanine.aminotransferase_NoOutlierBySex	IPL	44140
-0.00673628	0.00442386	-1.52271	0.127837	StiffnessIndex_noOutliers	IPL	47020
-0.00700135	0.00460834	-1.51928	0.128699	Red.blood.cell..erythrocyte..distribution.width_NoOutlierBySex	GCC	45856
0.00685817	0.00452877	1.51435	0.129943	HDL.cholesterol_NoOutlierBySex	INL	42051
-0.00753019	0.00500788	-1.50367	0.132674	Basophill.percentage_NoOutlierBySex	PS	45697
-0.025969	0.00345519	-7.51594	5.75186e-14	PercBodyFat	OPL+ONL	46335
0.007561	0.00506645	1.49237	0.135612	fev1_fvc_ratio	GCL	34481
-0.0281863	0.0188973	-1.49156	0.135935	LiverMRI_Fat_NoOutlierBySex	CSI	2643
-0.0236131	0.00346265	-6.81936	9.25643e-12	PercBodyFat	RPE+BM	46335
0.0064536	0.00432868	1.49089	0.135996	Platelet.count_NoOutlierBySex	GCC	46023
-0.0177403	0.00349428	-5.07695	3.85018e-07	PercBodyFat	GCC_mean_sup	46335
-0.0150992	0.0034807	-4.33798	1.441e-05	PercBodyFat	RNFL_mean_sup	46335
-0.018814	0.00347992	-5.40645	6.46023e-08	PercBodyFat	GCL_mean_sup	46335
-0.00520371	0.00349326	-1.48964	0.136325	PercBodyFat	IPL_mean_sup	46335
0.0116743	0.00346783	3.36645	0.000762037	PercBodyFat	INL_mean_sup	46335
-0.032014	0.00345732	-9.25979	2.13303e-20	PercBodyFat	OPL_mean_sup	46335
-0.0713337	0.00350501	-20.352	1.12477e-91	PercBodyFat	ISOS_mean_sup	46335
-0.0725587	0.00348085	-20.8451	4.67115e-96	PercBodyFat	PS_mean_sup	46335
-0.0192822	0.0034442	-5.59846	2.17482e-08	PercBodyFat	RPE_mean_sup	46335
-0.0480747	0.00355882	-13.5086	1.66758e-41	PercBodyFat	CSI_mean_sup	46335
-0.0142639	0.00346767	-4.11339	3.90555e-05	PercBodyFat	GCC_mean_inf	46335
-0.0172771	0.00345315	-5.00329	5.65669e-07	PercBodyFat	RNFL_mean_inf	46335
-0.00730167	0.00343881	-2.12332	0.0337327	PercBodyFat	GCL_mean_inf	46335
0.00059828	0.0034532	0.173254	0.862453	PercBodyFat	IPL_mean_inf	46335
0.013649	0.00343912	3.96873	7.2365e-05	PercBodyFat	INL_mean_inf	46335
-0.0133107	0.00344226	-3.86685	0.0001104	PercBodyFat	OPL_mean_inf	46335
-0.0454688	0.00349819	-12.9978	1.47104e-38	PercBodyFat	ISOS_mean_inf	46335
-0.0634856	0.00347428	-18.273	2.47867e-74	PercBodyFat	PS_mean_inf	46335
-0.00660114	0.00341915	-1.93064	0.0535341	PercBodyFat	RPE_mean_inf	46335
-0.0349222	0.00357864	-9.7585	1.78318e-22	PercBodyFat	CSI_mean_inf	46335
-0.00726948	0.00491387	-1.47938	0.139047	Total.protein_NoOutlierBySex	GCC	42009
-0.00725604	0.00490907	-1.47809	0.139392	Albumin_NoOutlierBySex	RNFL	42096
0.00677673	0.00461356	1.46887	0.141875	SHBG_NoOutlierBySex	GCC	41675
-0.00670238	0.00456319	-1.46879	0.141896	HDL.cholesterol_NoOutlierBySex	IPL	42051
0.00554256	0.00381331	1.45348	0.146099	Creatinine_NoOutlierBySex	ISOS	44192
-0.0179607	0.00416916	-4.30798	1.65083e-05	SBP_adjMeds_noOutliers	OPL+ONL	47287
-0.00742633	0.0051695	-1.43657	0.150849	Calcium_NoOutlierBySex	CSI	42016
-0.00533169	0.00371433	-1.43544	0.151169	Haematocrit.percentage_NoOutlierBySex	RNFL	46048
-0.00167159	0.00417751	-0.40014	0.689056	SBP_adjMeds_noOutliers	RPE+BM	47287
0.00652559	0.00455668	1.43209	0.152124	Apolipoprotein.A_NoOutlierBySex	INL	41739
-0.0325187	0.0042121	-7.7203	1.18328e-14	SBP_adjMeds_noOutliers	GCC_mean_sup	47287
-0.0213771	0.00420254	-5.08671	3.65713e-07	SBP_adjMeds_noOutliers	RNFL_mean_sup	47287
-0.0263038	0.00419755	-6.26645	3.72541e-10	SBP_adjMeds_noOutliers	GCL_mean_sup	47287
-0.0303703	0.00420929	-7.21507	5.47138e-13	SBP_adjMeds_noOutliers	IPL_mean_sup	47287
0.0122265	0.00418208	2.92353	0.00346248	SBP_adjMeds_noOutliers	INL_mean_sup	47287
-0.0204696	0.00417414	-4.90392	9.42544e-07	SBP_adjMeds_noOutliers	OPL_mean_sup	47287
-0.0403511	0.0042394	-9.51812	1.84325e-21	SBP_adjMeds_noOutliers	ISOS_mean_sup	47287
-0.00823474	0.0042104	-1.95581	0.0504934	SBP_adjMeds_noOutliers	PS_mean_sup	47287
0.00243627	0.00416757	0.584578	0.558834	SBP_adjMeds_noOutliers	RPE_mean_sup	47287
0.0214014	0.00429706	4.98048	6.36499e-07	SBP_adjMeds_noOutliers	CSI_mean_sup	47287
-0.026196	0.00418887	-6.25372	4.04208e-10	SBP_adjMeds_noOutliers	GCC_mean_inf	47287
-0.0193508	0.00416956	-4.64098	3.47693e-06	SBP_adjMeds_noOutliers	RNFL_mean_inf	47287
-0.0135553	0.00415922	-3.2591	0.00111846	SBP_adjMeds_noOutliers	GCL_mean_inf	47287
-0.0224373	0.00416586	-5.386	7.23862e-08	SBP_adjMeds_noOutliers	IPL_mean_inf	47287
0.00843767	0.00414729	2.0345	0.0419063	SBP_adjMeds_noOutliers	INL_mean_inf	47287
-0.0118071	0.00414925	-2.84559	0.00443481	SBP_adjMeds_noOutliers	OPL_mean_inf	47287
-0.0202871	0.00421619	-4.8117	1.50109e-06	SBP_adjMeds_noOutliers	ISOS_mean_inf	47287
-0.0178028	0.0041863	-4.25262	2.11686e-05	SBP_adjMeds_noOutliers	PS_mean_inf	47287
0.000417882	0.00413911	0.100959	0.919583	SBP_adjMeds_noOutliers	RPE_mean_inf	47287
0.0160759	0.0043159	3.72482	0.000195683	SBP_adjMeds_noOutliers	CSI_mean_inf	47287
0.00768272	0.00541431	1.41897	0.155918	Lipoprotein.A_NoOutlierBySex	IPL	35328
0.00595607	0.00420907	1.41506	0.157059	Platelet.crit_NoOutlierBySex	IPL	45991
-0.0291271	0.0207573	-1.40322	0.160702	PWA_TPR_noOutliers	GCL	2071
-0.00528629	0.00377836	-1.39909	0.161792	Creatinine_NoOutlierBySex	GCC	44192
-0.00613209	0.00438633	-1.398	0.16212	Triglycerides_NoOutlierBySex	IPL	44253
-0.0245386	0.00441472	-5.55837	2.73777e-08	DBP_adjMeds_noOutliers	OPL+ONL	47287
0.00638037	0.00456581	1.39742	0.162294	HDL.cholesterol_NoOutlierBySex	GCL	42051
0.037213	0.026639	1.39694	0.162734	LV_EndDiastolicVolume_noOutliers	GCL	1036
-0.0103047	0.00442389	-2.32932	0.0198461	DBP_adjMeds_noOutliers	RPE+BM	47287
-0.00738388	0.00529308	-1.39501	0.163022	Direct.bilirubin_NoOutlierBySex	CSI	37804
-0.0381447	0.00446013	-8.55239	1.24117e-17	DBP_adjMeds_noOutliers	GCC_mean_sup	47287
-0.0149121	0.00445133	-3.35002	0.000808677	DBP_adjMeds_noOutliers	RNFL_mean_sup	47287
-0.0426969	0.00444287	-9.61021	7.58073e-22	DBP_adjMeds_noOutliers	GCL_mean_sup	47287
-0.0408402	0.00445629	-9.16463	5.16506e-20	DBP_adjMeds_noOutliers	IPL_mean_sup	47287
0.00604645	0.00442929	1.36511	0.172226	DBP_adjMeds_noOutliers	INL_mean_sup	47287
-0.0285469	0.00441974	-6.45896	1.06446e-10	DBP_adjMeds_noOutliers	OPL_mean_sup	47287
-0.0455503	0.00448909	-10.1469	3.62153e-24	DBP_adjMeds_noOutliers	ISOS_mean_sup	47287
-0.015073	0.00445861	-3.38066	0.000723694	DBP_adjMeds_noOutliers	PS_mean_sup	47287
-0.00450151	0.00441357	-1.01992	0.30777	DBP_adjMeds_noOutliers	RPE_mean_sup	47287
0.00559707	0.00455186	1.22962	0.218845	DBP_adjMeds_noOutliers	CSI_mean_sup	47287
-0.0311783	0.00443568	-7.02897	2.10871e-12	DBP_adjMeds_noOutliers	GCC_mean_inf	47287
-0.0192659	0.00441583	-4.36292	1.28609e-05	DBP_adjMeds_noOutliers	RNFL_mean_inf	47287
-0.0204946	0.00440425	-4.65336	3.27447e-06	DBP_adjMeds_noOutliers	GCL_mean_inf	47287
-0.0280011	0.00441127	-6.34762	2.2065e-10	DBP_adjMeds_noOutliers	IPL_mean_inf	47287
0.00775766	0.00439217	1.76625	0.0773608	DBP_adjMeds_noOutliers	INL_mean_inf	47287
-0.0163809	0.00439394	-3.72807	0.000193178	DBP_adjMeds_noOutliers	OPL_mean_inf	47287
-0.021967	0.00446505	-4.91978	8.69327e-07	DBP_adjMeds_noOutliers	ISOS_mean_inf	47287
-0.0240894	0.00443291	-5.43422	5.53077e-08	DBP_adjMeds_noOutliers	PS_mean_inf	47287
-0.00360164	0.00438343	-0.821649	0.411281	DBP_adjMeds_noOutliers	RPE_mean_inf	47287
0.0015174	0.00457136	0.331937	0.739938	DBP_adjMeds_noOutliers	CSI_mean_inf	47287
0.0286796	0.0206268	1.3904	0.164556	PWA_TPR_noOutliers	RNFL	2071
0.00651881	0.00471129	1.38366	0.16647	LDL.direct_NoOutlierBySex	RNFL	44218
0.00715806	0.00519852	1.37694	0.168538	Direct.bilirubin_NoOutlierBySex	ISOS	37804
0.0218534	0.0159407	1.37092	0.170481	Rheumatoid.factor_NoOutlierBySex	PS	3885
-0.00507116	0.00371582	-1.36475	0.172341	fev1_noOutliers	INL	34481
-0.0407012	0.00450852	-9.0276	1.81919e-19	PulseRate_noOutliers	OPL+ONL	47129
-0.02695	0.0197451	-1.36489	0.172403	LiverMRI_Iron_NoOutlierBySex	GCL	2639
0.0366517	0.0269603	1.35947	0.174296	LV_EndSystolicVolume_noOutliers	GCC	1034
-0.00815482	0.00452599	-1.80178	0.071587	PulseRate_noOutliers	RPE+BM	47129
0.00586175	0.00439166	1.33475	0.181966	StiffnessIndex_noOutliers	INL	47020
-0.0168082	0.00456	-3.686	0.000228058	PulseRate_noOutliers	GCC_mean_sup	47129
0.00389476	0.00455031	0.855932	0.39204	PulseRate_noOutliers	RNFL_mean_sup	47129
-0.0315233	0.00454035	-6.94291	3.89053e-12	PulseRate_noOutliers	GCL_mean_sup	47129
-0.0227658	0.00455628	-4.99658	5.85635e-07	PulseRate_noOutliers	IPL_mean_sup	47129
-0.00968618	0.00452275	-2.14166	0.0322263	PulseRate_noOutliers	INL_mean_sup	47129
-0.0453486	0.00451366	-10.047	1.00097e-23	PulseRate_noOutliers	OPL_mean_sup	47129
-0.0348975	0.00459053	-7.60206	2.96834e-14	PulseRate_noOutliers	ISOS_mean_sup	47129
-0.0951824	0.00453296	-20.9979	1.92111e-97	PulseRate_noOutliers	PS_mean_sup	47129
-0.00512202	0.00450456	-1.13707	0.255513	PulseRate_noOutliers	RPE_mean_sup	47129
0.00738565	0.00464797	1.589	0.112066	PulseRate_noOutliers	CSI_mean_sup	47129
-0.0187327	0.00453165	-4.13374	3.57522e-05	PulseRate_noOutliers	GCC_mean_inf	47129
-0.0112378	0.00451341	-2.48987	0.0127825	PulseRate_noOutliers	RNFL_mean_inf	47129
-0.0144131	0.00449868	-3.20386	0.0013569	PulseRate_noOutliers	GCL_mean_inf	47129
-0.0146508	0.00450759	-3.25026	0.00115382	PulseRate_noOutliers	IPL_mean_inf	47129
-0.00293177	0.00448596	-0.653542	0.51341	PulseRate_noOutliers	INL_mean_inf	47129
-0.0294524	0.00448944	-6.56037	5.42272e-11	PulseRate_noOutliers	OPL_mean_inf	47129
-0.0167163	0.0045621	-3.66416	0.000248421	PulseRate_noOutliers	ISOS_mean_inf	47129
-0.0752981	0.00451431	-16.6799	2.7721e-62	PulseRate_noOutliers	PS_mean_inf	47129
-0.00310473	0.00447395	-0.693958	0.487712	PulseRate_noOutliers	RPE_mean_inf	47129
0.00920189	0.00466817	1.9712	0.0487072	PulseRate_noOutliers	CSI_mean_inf	47129
-0.00632478	0.0047421	-1.33375	0.182292	Total.bilirubin_NoOutlierBySex	IPL	43981
0.036251	0.0271685	1.3343	0.1824	LV_EndSystolicVolume_noOutliers	IPL	1034
-0.00662216	0.0049695	-1.33256	0.182683	Mean.reticulocyte.volume_NoOutlierBySex	GCL	43540
-0.00501199	0.00376138	-1.33249	0.182708	Creatinine_NoOutlierBySex	RNFL	44192
-0.00627855	0.00471595	-1.33134	0.183082	Lymphocyte.percentage_NoOutlierBySex	CSI	46035
-0.00714173	0.00438973	-1.62692	0.103761	StiffnessIndex_noOutliers	OPL+ONL	47020
-0.0067543	0.00522902	-1.2917	0.196471	Intra.ocular.pressure..Goldmann.correlated..left.	RNFL.L	35070
-0.00580881	0.00451358	-1.28696	0.198114	PulseRate_noOutliers	INL	47129
-0.0108422	0.00440194	-2.46306	0.0137793	StiffnessIndex_noOutliers	RPE+BM	47020
0.0329274	0.0258983	1.27141	0.203871	LV_EndDiastolicVolume_noOutliers	RNFL	1036
-0.0101305	0.00443742	-2.28297	0.0224365	StiffnessIndex_noOutliers	GCC_mean_sup	47020
-0.0057391	0.00442504	-1.29696	0.194651	StiffnessIndex_noOutliers	RNFL_mean_sup	47020
-0.0109007	0.00441953	-2.46648	0.0136485	StiffnessIndex_noOutliers	GCL_mean_sup	47020
-0.00808405	0.00443374	-1.8233	0.0682639	StiffnessIndex_noOutliers	IPL_mean_sup	47020
0.00381845	0.00440017	0.867797	0.38551	StiffnessIndex_noOutliers	INL_mean_sup	47020
-0.00754649	0.0043955	-1.71687	0.0860096	StiffnessIndex_noOutliers	OPL_mean_sup	47020
-0.0242537	0.00446847	-5.42774	5.73553e-08	StiffnessIndex_noOutliers	ISOS_mean_sup	47020
-0.0223061	0.00443271	-5.03215	4.86791e-07	StiffnessIndex_noOutliers	PS_mean_sup	47020
-0.010146	0.00438002	-2.31644	0.0205387	StiffnessIndex_noOutliers	RPE_mean_sup	47020
-0.00975115	0.00452315	-2.15583	0.0311017	StiffnessIndex_noOutliers	CSI_mean_sup	47020
-0.0029571	0.00440862	-0.670753	0.502381	StiffnessIndex_noOutliers	GCC_mean_inf	47020
-0.00672386	0.00438903	-1.53197	0.125536	StiffnessIndex_noOutliers	RNFL_mean_inf	47020
0.00407263	0.00437519	0.930846	0.351938	StiffnessIndex_noOutliers	GCL_mean_inf	47020
-0.00145183	0.00438487	-0.331099	0.740571	StiffnessIndex_noOutliers	IPL_mean_inf	47020
0.00981693	0.00436297	2.25006	0.0244498	StiffnessIndex_noOutliers	INL_mean_inf	47020
-0.00317669	0.00436904	-0.72709	0.467174	StiffnessIndex_noOutliers	OPL_mean_inf	47020
-0.0113191	0.00443911	-2.54986	0.0107798	StiffnessIndex_noOutliers	ISOS_mean_inf	47020
-0.0279979	0.00440658	-6.35366	2.12169e-10	StiffnessIndex_noOutliers	PS_mean_inf	47020
-0.00811291	0.00434801	-1.86589	0.062063	StiffnessIndex_noOutliers	RPE_mean_inf	47020
-0.00638331	0.00454228	-1.40531	0.159935	StiffnessIndex_noOutliers	CSI_mean_inf	47020
0.00565879	0.00446195	1.26823	0.204721	Monocyte.percentage_NoOutlierBySex	RNFL	45916
0.00546442	0.00431229	1.26717	0.2051	Platelet.count_NoOutlierBySex	RNFL	46023
-0.00553569	0.00449378	-1.23186	0.218009	Eosinophill.percentage_NoOutlierBySex	GCC	46030
0.0254197	0.0206432	1.23138	0.218289	LiverMRI_Iron_NoOutlierBySex	PS	2639
-0.00591084	0.0048134	-1.228	0.219454	Lymphocyte.count_NoOutlierBySex	GCL	45994
0.0141688	0.00425713	3.32824	0.000874624	ReflectionIndex_noOutliers	OPL+ONL	46988
-0.024146	0.0197831	-1.22054	0.222371	LiverMRI_Iron_NoOutlierBySex	GCC	2639
-0.023771	0.0196259	-1.2112	0.225927	LiverMRI_Iron_NoOutlierBySex	INL	2639
-0.00132036	0.00426995	-0.309223	0.757153	ReflectionIndex_noOutliers	RPE+BM	46988
0.00518133	0.00428973	1.20784	0.227113	ReflectionIndex_noOutliers	IPL	46988
-0.00119749	0.00430321	-0.278279	0.780799	ReflectionIndex_noOutliers	GCC_mean_sup	46988
-0.00331437	0.00429355	-0.771943	0.440152	ReflectionIndex_noOutliers	RNFL_mean_sup	46988
-0.000874657	0.00428588	-0.204079	0.838293	ReflectionIndex_noOutliers	GCL_mean_sup	46988
0.00337556	0.00429962	0.785084	0.432408	ReflectionIndex_noOutliers	IPL_mean_sup	46988
-0.000946257	0.00426899	-0.221658	0.824581	ReflectionIndex_noOutliers	INL_mean_sup	46988
0.0148491	0.00426241	3.48372	0.000494943	ReflectionIndex_noOutliers	OPL_mean_sup	46988
3.64721e-05	0.00433325	0.0084168	0.993284	ReflectionIndex_noOutliers	ISOS_mean_sup	46988
0.0262834	0.00429555	6.11876	9.50516e-10	ReflectionIndex_noOutliers	PS_mean_sup	46988
-0.00342553	0.00424746	-0.80649	0.419964	ReflectionIndex_noOutliers	RPE_mean_sup	46988
-0.0121626	0.00438611	-2.77298	0.00555679	ReflectionIndex_noOutliers	CSI_mean_sup	46988
0.00396536	0.00427504	0.927561	0.35364	ReflectionIndex_noOutliers	GCC_mean_inf	46988
0.00152547	0.00425779	0.358278	0.720137	ReflectionIndex_noOutliers	RNFL_mean_inf	46988
0.00329026	0.00424523	0.775048	0.438315	ReflectionIndex_noOutliers	GCL_mean_inf	46988
0.00443077	0.00425861	1.04043	0.298147	ReflectionIndex_noOutliers	IPL_mean_inf	46988
0.000936161	0.00423633	0.220984	0.825106	ReflectionIndex_noOutliers	INL_mean_inf	46988
0.00949193	0.00423947	2.23895	0.0251641	ReflectionIndex_noOutliers	OPL_mean_inf	46988
0.000214188	0.00430449	0.0497592	0.960314	ReflectionIndex_noOutliers	ISOS_mean_inf	46988
0.014992	0.00427261	3.50886	0.000450448	ReflectionIndex_noOutliers	PS_mean_inf	46988
-0.00222907	0.00422274	-0.527872	0.597591	ReflectionIndex_noOutliers	RPE_mean_inf	46988
-0.0111135	0.00440468	-2.5231	0.0116357	ReflectionIndex_noOutliers	CSI_mean_inf	46988
-0.00534041	0.00443694	-1.20363	0.228741	Eosinophill.percentage_NoOutlierBySex	INL	46030
0.00551541	0.00459259	1.20094	0.229781	Neutrophill.percentage_NoOutlierBySex	INL	46013
0.00543981	0.00453062	1.20068	0.229883	Urea_NoOutlierBySex	IPL	44229
-0.00539682	0.00451329	-1.19576	0.231796	Basophill.count_NoOutlierBySex	ISOS	45931
-0.00544454	0.00455597	-1.19504	0.232079	PulseRate_noOutliers	RNFL	47129
0.00283715	0.0205067	0.138352	0.889975	PWA_Cardiac_Output_noOutliers	OPL+ONL	2144
0.00602123	0.00508635	1.1838	0.236499	fev1_fvc_ratio	GCC	34481
-0.00576083	0.00496856	-1.15946	0.246277	Mean.reticulocyte.volume_NoOutlierBySex	IPL	43540
0.00719416	0.0210347	0.342014	0.732374	PWA_Cardiac_Output_noOutliers	RPE+BM	2144
0.00570135	0.00492072	1.15864	0.24661	Visual.acutiy.logMAR..final..left.	CSI.L	36060
-0.000602669	0.0207872	-0.0289924	0.976873	PWA_Cardiac_Output_noOutliers	GCC_mean_sup	2144
-0.0078898	0.020182	-0.390932	0.695886	PWA_Cardiac_Output_noOutliers	RNFL_mean_sup	2144
-0.00268577	0.0206745	-0.129908	0.896652	PWA_Cardiac_Output_noOutliers	GCL_mean_sup	2144
0.0156433	0.0203072	0.770332	0.441188	PWA_Cardiac_Output_noOutliers	IPL_mean_sup	2144
0.0271722	0.0200024	1.35845	0.174465	PWA_Cardiac_Output_noOutliers	INL_mean_sup	2144
0.00437166	0.020352	0.214802	0.829942	PWA_Cardiac_Output_noOutliers	OPL_mean_sup	2144
-0.0172413	0.0208815	-0.825672	0.409082	PWA_Cardiac_Output_noOutliers	ISOS_mean_sup	2144
-0.000768279	0.021536	-0.0356741	0.971546	PWA_Cardiac_Output_noOutliers	PS_mean_sup	2144
-0.0146157	0.0185166	-0.789331	0.430006	PWA_Cardiac_Output_noOutliers	RPE_mean_sup	2144
-0.00172411	0.0207166	-0.0832232	0.933682	PWA_Cardiac_Output_noOutliers	CSI_mean_sup	2144
0.0297258	0.0184009	1.61546	0.10636	PWA_Cardiac_Output_noOutliers	GCC_mean_inf	2144
0.0172508	0.0223423	0.772116	0.440131	PWA_Cardiac_Output_noOutliers	RNFL_mean_inf	2144
0.026293	0.0153792	1.70965	0.0874756	PWA_Cardiac_Output_noOutliers	GCL_mean_inf	2144
0.0205975	0.0208858	0.986199	0.324147	PWA_Cardiac_Output_noOutliers	IPL_mean_inf	2144
0.0244917	0.0182331	1.34325	0.179333	PWA_Cardiac_Output_noOutliers	INL_mean_inf	2144
0.00142102	0.0202812	0.0700661	0.944148	PWA_Cardiac_Output_noOutliers	OPL_mean_inf	2144
-0.00323064	0.0193747	-0.166745	0.867586	PWA_Cardiac_Output_noOutliers	ISOS_mean_inf	2144
0.00950627	0.0211512	0.449444	0.653157	PWA_Cardiac_Output_noOutliers	PS_mean_inf	2144
-0.00592539	0.0292647	-0.202476	0.839564	PWA_Cardiac_Output_noOutliers	RPE_mean_inf	2144
0.0153512	0.0208653	0.735728	0.461977	PWA_Cardiac_Output_noOutliers	CSI_mean_inf	2144
0.00427258	0.00370416	1.15346	0.248729	Haematocrit.percentage_NoOutlierBySex	GCL	46048
0.0297369	0.0262995	1.1307	0.258445	LV_EndSystolicVolume_noOutliers	RNFL	1034
-0.0234868	0.0208593	-1.12596	0.260309	PWA_Cardiac_Output_noOutliers	ISOS	2144
-0.00485775	0.0043427	-1.1186	0.263316	Gamma.glutamyltransferase_NoOutlierBySex	INL	44042
0.00413831	0.00370565	1.11676	0.264104	Haematocrit.percentage_NoOutlierBySex	IPL	46048
-0.00786652	0.0211216	-0.37244	0.709604	PWA_TPR_noOutliers	OPL+ONL	2071
-0.0040844	0.00365858	-1.11639	0.264262	Haemoglobin.concentration_NoOutlierBySex	RNFL	46024
-0.0050256	0.00456794	-1.10019	0.271256	HDL.cholesterol_NoOutlierBySex	RNFL	42051
0.0104988	0.0216774	0.48432	0.62821	PWA_TPR_noOutliers	RPE+BM	2071
-0.00486192	0.00458442	-1.06053	0.288909	SHBG_NoOutlierBySex	GCL	41675
-0.00208002	0.0215135	-0.0966847	0.922986	PWA_TPR_noOutliers	GCC_mean_sup	2071
0.0352685	0.0209243	1.68553	0.0920383	PWA_TPR_noOutliers	RNFL_mean_sup	2071
-0.0273713	0.0213386	-1.28271	0.199737	PWA_TPR_noOutliers	GCL_mean_sup	2071
-0.0405328	0.0209008	-1.9393	0.0526012	PWA_TPR_noOutliers	IPL_mean_sup	2071
-0.0562113	0.0205796	-2.73141	0.00636003	PWA_TPR_noOutliers	INL_mean_sup	2071
-0.018635	0.0209641	-0.888901	0.37416	PWA_TPR_noOutliers	OPL_mean_sup	2071
-0.00528995	0.0214993	-0.246053	0.805666	PWA_TPR_noOutliers	ISOS_mean_sup	2071
-0.000994945	0.0221599	-0.0448985	0.964193	PWA_TPR_noOutliers	PS_mean_sup	2071
0.0484418	0.018889	2.56454	0.0104014	PWA_TPR_noOutliers	RPE_mean_sup	2071
-0.020399	0.0213218	-0.956722	0.33882	PWA_TPR_noOutliers	CSI_mean_sup	2071
-0.0242869	0.0189613	-1.28087	0.200384	PWA_TPR_noOutliers	GCC_mean_inf	2071
-0.00341796	0.0230021	-0.148594	0.881889	PWA_TPR_noOutliers	RNFL_mean_inf	2071
-0.023938	0.0158599	-1.50935	0.131363	PWA_TPR_noOutliers	GCL_mean_inf	2071
-0.0290995	0.0216479	-1.34422	0.179024	PWA_TPR_noOutliers	IPL_mean_inf	2071
-0.0325736	0.0188234	-1.73048	0.083694	PWA_TPR_noOutliers	INL_mean_inf	2071
-0.0115021	0.0209133	-0.549989	0.582386	PWA_TPR_noOutliers	OPL_mean_inf	2071
0.00688112	0.0198526	0.346611	0.728919	PWA_TPR_noOutliers	ISOS_mean_inf	2071
-0.00917764	0.0218938	-0.41919	0.675121	PWA_TPR_noOutliers	PS_mean_inf	2071
0.0202425	0.0297338	0.68079	0.496081	PWA_TPR_noOutliers	RPE_mean_inf	2071
-0.0446681	0.0214964	-2.07793	0.0378389	PWA_TPR_noOutliers	CSI_mean_inf	2071
-0.00482162	0.00456225	-1.05685	0.290585	Urea_NoOutlierBySex	GCC	44229
0.00532409	0.00508201	1.04764	0.294813	Mean_Segmentation_Area	ISOS	35327
-0.00408526	0.00390729	-1.04555	0.295775	Red.blood.cell..erythrocyte..count_NoOutlierBySex	RNFL	46051
-0.00494118	0.00477723	-1.03432	0.300992	Reticulocyte.count_NoOutlierBySex	IPL	43618
-0.0048123	0.00466418	-1.03176	0.302192	White.blood.cell..leukocyte..count_NoOutlierBySex	IPL	46035
-0.0284964	0.0309455	-0.920857	0.357342	LV_EjectionFraction_noOutliers	OPL+ONL	1032
-0.00398395	0.00386333	-1.03122	0.302442	Mean.corpuscular.haemoglobin.concentration_NoOutlierBySex	PS	46014
-0.0196846	0.019197	-1.0254	0.305268	LiverMRI_Inflammation_NoOutlierBySex	INL	2651
-0.00540259	0.0293409	-0.184132	0.853946	LV_EjectionFraction_noOutliers	RPE+BM	1032
0.0287102	0.0281242	1.02084	0.307572	LV_EndDiastolicVolume_noOutliers	ISOS	1036
0.00322768	0.03088	0.104524	0.916774	LV_EjectionFraction_noOutliers	GCC_mean_sup	1032
-0.0207093	0.0302067	-0.685585	0.49313	LV_EjectionFraction_noOutliers	RNFL_mean_sup	1032
0.0410395	0.0314574	1.3046	0.192321	LV_EjectionFraction_noOutliers	GCL_mean_sup	1032
0.00493289	0.0306529	0.160928	0.872182	LV_EjectionFraction_noOutliers	IPL_mean_sup	1032
-0.0388214	0.0301094	-1.28935	0.197569	LV_EjectionFraction_noOutliers	INL_mean_sup	1032
-0.0234539	0.0307132	-0.763642	0.445256	LV_EjectionFraction_noOutliers	OPL_mean_sup	1032
0.000638726	0.0325849	0.0196019	0.984365	LV_EjectionFraction_noOutliers	ISOS_mean_sup	1032
0.0636011	0.0329397	1.93083	0.0537796	LV_EjectionFraction_noOutliers	PS_mean_sup	1032
0.0065846	0.0301348	0.218505	0.827079	LV_EjectionFraction_noOutliers	RPE_mean_sup	1032
0.00264489	0.0307237	0.0860861	0.931415	LV_EjectionFraction_noOutliers	CSI_mean_sup	1032
-0.0116929	0.0232404	-0.503128	0.614982	LV_EjectionFraction_noOutliers	GCC_mean_inf	1032
0.0163064	0.0310252	0.525585	0.59929	LV_EjectionFraction_noOutliers	RNFL_mean_inf	1032
-0.0157228	0.0185965	-0.84547	0.398046	LV_EjectionFraction_noOutliers	GCL_mean_inf	1032
-0.0334854	0.030402	-1.10142	0.270973	LV_EjectionFraction_noOutliers	IPL_mean_inf	1032
-0.046689	0.025282	-1.84673	0.0650738	LV_EjectionFraction_noOutliers	INL_mean_inf	1032
-0.0348492	0.029606	-1.1771	0.239429	LV_EjectionFraction_noOutliers	OPL_mean_inf	1032
0.00867934	0.0261464	0.331952	0.739994	LV_EjectionFraction_noOutliers	ISOS_mean_inf	1032
0.0631061	0.0337932	1.86742	0.0621284	LV_EjectionFraction_noOutliers	PS_mean_inf	1032
-0.0145899	0.0329671	-0.442559	0.658178	LV_EjectionFraction_noOutliers	RPE_mean_inf	1032
0.00393455	0.0307914	0.127781	0.898347	LV_EjectionFraction_noOutliers	CSI_mean_inf	1032
0.005832	0.00575177	1.01395	0.310615	Intra.ocular.pressure..Goldmann.correlated..right.	PS.R	28806
-0.00461601	0.00455932	-1.01243	0.311336	IGF.1_NoOutlierBySex	INL	44079
0.00434694	0.00429691	1.01164	0.311715	Glucose_NoOutlierBySex	INL	41458
-0.0196778	0.0195913	-1.00441	0.315271	LiverMRI_Iron_NoOutlierBySex	IPL	2639
-0.00465143	0.00463637	-1.00325	0.315747	Immature.reticulocyte.fraction_NoOutlierBySex	INL	43626
-0.000675599	0.0124537	-0.0542489	0.956739	corrected_extracted_lvef	OPL+ONL	5564
0.0123895	0.0123546	1.00283	0.315979	Oestradiol_NoOutlierBySex	ISOS	7226
-0.0127632	0.0127841	-0.998368	0.318145	corrected_extracted_lvef	CSI	5564
0.0250533	0.0119077	2.10396	0.0354271	corrected_extracted_lvef	RPE+BM	5564
0.00490708	0.00500445	0.980544	0.326825	fev1_fvc_ratio	INL	34481
-0.00599888	0.012189	-0.492154	0.62263	corrected_extracted_lvef	GCC_mean_sup	5564
-0.0054937	0.0121639	-0.451639	0.651547	corrected_extracted_lvef	RNFL_mean_sup	5564
-0.000525981	0.0109592	-0.0479945	0.961722	corrected_extracted_lvef	GCL_mean_sup	5564
-0.00795578	0.0125326	-0.634807	0.52558	corrected_extracted_lvef	IPL_mean_sup	5564
-0.0182927	0.0122578	-1.49233	0.135669	corrected_extracted_lvef	INL_mean_sup	5564
0.00535855	0.0120732	0.44384	0.657176	corrected_extracted_lvef	OPL_mean_sup	5564
0.0265095	0.0128099	2.06946	0.0385489	corrected_extracted_lvef	ISOS_mean_sup	5564
0.0223113	0.0127888	1.7446	0.0811103	corrected_extracted_lvef	PS_mean_sup	5564
0.00984618	0.00741486	1.3279	0.184266	corrected_extracted_lvef	RPE_mean_sup	5564
-0.0145664	0.0126608	-1.15051	0.249982	corrected_extracted_lvef	CSI_mean_sup	5564
0.000559209	0.0124421	0.0449449	0.964153	corrected_extracted_lvef	GCC_mean_inf	5564
0.0179469	0.0135908	1.32052	0.186714	corrected_extracted_lvef	RNFL_mean_inf	5564
-0.00864755	0.0114187	-0.757314	0.448894	corrected_extracted_lvef	GCL_mean_inf	5564
-0.0138861	0.0127021	-1.09322	0.274346	corrected_extracted_lvef	IPL_mean_inf	5564
-0.0221912	0.0116116	-1.91112	0.0560402	corrected_extracted_lvef	INL_mean_inf	5564
-0.00851695	0.0123132	-0.691692	0.48916	corrected_extracted_lvef	OPL_mean_inf	5564
0.0224037	0.0121981	1.83665	0.0663153	corrected_extracted_lvef	ISOS_mean_inf	5564
0.0173707	0.0123557	1.40589	0.159814	corrected_extracted_lvef	PS_mean_inf	5564
0.0113161	0.0157036	0.720607	0.471182	corrected_extracted_lvef	RPE_mean_inf	5564
-0.0100644	0.0128589	-0.782677	0.43385	corrected_extracted_lvef	CSI_mean_inf	5564
-0.00462833	0.00478326	-0.96761	0.333245	Alkaline.phosphatase_NoOutlierBySex	CSI	44230
-0.0124893	0.0129464	-0.964693	0.334731	Oestradiol_NoOutlierBySex	CSI	7226
-0.00490805	0.00511077	-0.960335	0.336892	Mean.reticulocyte.volume_NoOutlierBySex	CSI	43540
-0.00441581	0.00464609	-0.950436	0.341896	Platelet.distribution.width_NoOutlierBySex	GCC	46059
-0.0045645	0.00480772	-0.949411	0.342417	Mean.platelet..thrombocyte..volume_NoOutlierBySex	CSI	46080
0.00424487	0.0276361	0.153599	0.877956	LV_EndSystolicVolume_noOutliers	OPL+ONL	1034
0.00435038	0.00458494	0.948841	0.342706	Lymphocyte.percentage_NoOutlierBySex	GCL	46035
0.00417022	0.00442149	0.943171	0.345598	Glycated.haemoglobin..HbA1c._NoOutlierBySex	IPL	43452
-0.00926781	0.0261702	-0.354136	0.723309	LV_EndSystolicVolume_noOutliers	RPE+BM	1034
0.0186897	0.0201699	0.926617	0.35423	PWA_Cardiac_Output_noOutliers	IPL	2144
0.0395643	0.0275379	1.43672	0.151101	LV_EndSystolicVolume_noOutliers	GCC_mean_sup	1034
0.0415785	0.026935	1.54366	0.122979	LV_EndSystolicVolume_noOutliers	RNFL_mean_sup	1034
0.0103436	0.0281043	0.368043	0.712917	LV_EndSystolicVolume_noOutliers	GCL_mean_sup	1034
0.0300173	0.0273339	1.09817	0.272387	LV_EndSystolicVolume_noOutliers	IPL_mean_sup	1034
0.0601146	0.0268072	2.24248	0.0251431	LV_EndSystolicVolume_noOutliers	INL_mean_sup	1034
0.0131727	0.0274361	0.480124	0.631242	LV_EndSystolicVolume_noOutliers	OPL_mean_sup	1034
0.0120041	0.0291068	0.412416	0.68012	LV_EndSystolicVolume_noOutliers	ISOS_mean_sup	1034
-0.0237681	0.0294291	-0.807638	0.419486	LV_EndSystolicVolume_noOutliers	PS_mean_sup	1034
0.00466336	0.0268854	0.173453	0.86233	LV_EndSystolicVolume_noOutliers	RPE_mean_sup	1034
-0.0199075	0.0274252	-0.725884	0.468075	LV_EndSystolicVolume_noOutliers	CSI_mean_sup	1034
0.0383617	0.0207081	1.85249	0.0642416	LV_EndSystolicVolume_noOutliers	GCC_mean_inf	1034
0.0154531	0.0276815	0.558248	0.576797	LV_EndSystolicVolume_noOutliers	RNFL_mean_inf	1034
0.0302578	0.0165757	1.82543	0.0682271	LV_EndSystolicVolume_noOutliers	GCL_mean_inf	1034
0.0596917	0.0270813	2.20417	0.0277337	LV_EndSystolicVolume_noOutliers	IPL_mean_inf	1034
0.0554134	0.0225225	2.46035	0.0140437	LV_EndSystolicVolume_noOutliers	INL_mean_inf	1034
0.0209921	0.0264381	0.794008	0.427374	LV_EndSystolicVolume_noOutliers	OPL_mean_inf	1034
0.00717609	0.0233424	0.307427	0.758581	LV_EndSystolicVolume_noOutliers	ISOS_mean_inf	1034
-0.0219399	0.030201	-0.726463	0.46772	LV_EndSystolicVolume_noOutliers	PS_mean_inf	1034
0.015167	0.0294137	0.515643	0.606215	LV_EndSystolicVolume_noOutliers	RPE_mean_inf	1034
-0.0216386	0.0274565	-0.788106	0.430816	LV_EndSystolicVolume_noOutliers	CSI_mean_inf	1034
0.00414381	0.00457815	0.905127	0.365403	DBP_adjMeds_noOutliers	CSI	47287
0.00441351	0.0049308	0.895089	0.370745	Mean.reticulocyte.volume_NoOutlierBySex	INL	43540
-0.0110558	0.0124625	-0.887129	0.375048	corrected_extracted_lvef	IPL	5564
0.00441044	0.00499211	0.883482	0.37698	Basophill.percentage_NoOutlierBySex	IPL	45697
0.00407594	0.00461467	0.883257	0.377102	Lymphocyte.percentage_NoOutlierBySex	GCC	46035
0.0172172	0.0271695	0.633698	0.526419	LV_EndDiastolicVolume_noOutliers	OPL+ONL	1036
0.00401724	0.00458607	0.875965	0.381054	Lymphocyte.percentage_NoOutlierBySex	IPL	46035
-0.0255071	0.0293534	-0.868967	0.385068	LV_EndSystolicVolume_noOutliers	PS	1034
-0.00780138	0.0257784	-0.302633	0.762231	LV_EndDiastolicVolume_noOutliers	RPE+BM	1036
-0.00372996	0.00429845	-0.867744	0.385539	ReflectionIndex_noOutliers	RNFL	46988
0.0470774	0.0271127	1.73636	0.0828002	LV_EndDiastolicVolume_noOutliers	GCC_mean_sup	1036
0.0364822	0.0265371	1.37477	0.169503	LV_EndDiastolicVolume_noOutliers	RNFL_mean_sup	1036
0.0314512	0.0276562	1.13722	0.255711	LV_EndDiastolicVolume_noOutliers	GCL_mean_sup	1036
0.0397298	0.0269212	1.47578	0.140308	LV_EndDiastolicVolume_noOutliers	IPL_mean_sup	1036
0.0568453	0.0264142	2.15207	0.031624	LV_EndDiastolicVolume_noOutliers	INL_mean_sup	1036
0.0299937	0.0269657	1.11229	0.266273	LV_EndDiastolicVolume_noOutliers	OPL_mean_sup	1036
0.0299281	0.0285411	1.0486	0.29461	LV_EndDiastolicVolume_noOutliers	ISOS_mean_sup	1036
0.00326244	0.0289849	0.112557	0.910404	LV_EndDiastolicVolume_noOutliers	PS_mean_sup	1036
0.00850269	0.0264865	0.32102	0.748261	LV_EndDiastolicVolume_noOutliers	RPE_mean_sup	1036
-0.0174781	0.0270049	-0.64722	0.517634	LV_EndDiastolicVolume_noOutliers	CSI_mean_sup	1036
0.0410434	0.0203971	2.01222	0.044457	LV_EndDiastolicVolume_noOutliers	GCC_mean_inf	1036
0.0298582	0.027258	1.09539	0.273602	LV_EndDiastolicVolume_noOutliers	RNFL_mean_inf	1036
0.0270486	0.0163364	1.65573	0.0980813	LV_EndDiastolicVolume_noOutliers	GCL_mean_inf	1036
0.0585065	0.0266828	2.19267	0.0285547	LV_EndDiastolicVolume_noOutliers	IPL_mean_inf	1036
0.0424857	0.0222185	1.91217	0.0561317	LV_EndDiastolicVolume_noOutliers	INL_mean_inf	1036
0.0255976	0.0260111	0.984104	0.325296	LV_EndDiastolicVolume_noOutliers	OPL_mean_inf	1036
0.0235932	0.0229728	1.02701	0.304659	LV_EndDiastolicVolume_noOutliers	ISOS_mean_inf	1036
0.00137525	0.0297579	0.0462145	0.963148	LV_EndDiastolicVolume_noOutliers	PS_mean_inf	1036
0.017117	0.0289807	0.590636	0.554894	LV_EndDiastolicVolume_noOutliers	RPE_mean_inf	1036
-0.0232579	0.0270417	-0.860074	0.389949	LV_EndDiastolicVolume_noOutliers	CSI_mean_inf	1036
0.0136884	0.0158624	0.862948	0.388219	Rheumatoid.factor_NoOutlierBySex	IPL	3885
-0.00406384	0.00474749	-0.855998	0.392004	Total.bilirubin_NoOutlierBySex	GCL	43981
0.0223694	0.0270786	0.826089	0.408945	LV_EndSystolicVolume_noOutliers	GCL	1034
0.00397687	0.00482168	0.824789	0.409496	Total.bilirubin_NoOutlierBySex	ISOS	43981
0.00376993	0.00462797	0.814596	0.415308	Phosphate_NoOutlierBySex	RNFL	41972
0.000288535	0.00373434	0.0772655	0.938413	fev1_noOutliers	OPL+ONL	34481
-0.0223716	0.0275414	-0.812288	0.416815	LV_EndSystolicVolume_noOutliers	CSI	1034
0.00364712	0.00459533	0.793658	0.427399	Aspartate.aminotransferase_NoOutlierBySex	PS	43887
0.0050933	0.00374027	1.36175	0.173287	fev1_noOutliers	RPE+BM	34481
-0.00276568	0.00348668	-0.793212	0.427658	PercBodyFat	IPL	46335
0.0363629	0.00375677	9.6793	3.93983e-22	fev1_noOutliers	GCC_mean_sup	34481
0.0344309	0.00374853	9.18519	4.33058e-20	fev1_noOutliers	RNFL_mean_sup	34481
0.0284546	0.00372478	7.63926	2.2412e-14	fev1_noOutliers	GCL_mean_sup	34481
0.0155275	0.0037553	4.13483	3.56056e-05	fev1_noOutliers	IPL_mean_sup	34481
0.00022477	0.00372834	0.0602869	0.951927	fev1_noOutliers	INL_mean_sup	34481
0.00884696	0.0037472	2.36095	0.0182337	fev1_noOutliers	OPL_mean_sup	34481
0.0244735	0.00386752	6.32797	2.51453e-10	fev1_noOutliers	ISOS_mean_sup	34481
0.0536028	0.00376852	14.2238	8.78728e-46	fev1_noOutliers	PS_mean_sup	34481
0.00563124	0.00358651	1.57012	0.116397	fev1_noOutliers	RPE_mean_sup	34481
0.0205466	0.00382688	5.36902	7.96771e-08	fev1_noOutliers	CSI_mean_sup	34481
0.0226147	0.00371104	6.09389	1.11362e-09	fev1_noOutliers	GCC_mean_inf	34481
0.0299663	0.00362257	8.2721	1.36291e-16	fev1_noOutliers	RNFL_mean_inf	34481
0.00744919	0.00385566	1.93201	0.0533659	fev1_noOutliers	GCL_mean_inf	34481
-0.00166923	0.00371307	-0.449554	0.653035	fev1_noOutliers	IPL_mean_inf	34481
-0.00960703	0.00368326	-2.6083	0.00910327	fev1_noOutliers	INL_mean_inf	34481
-0.00594895	0.00369107	-1.61172	0.107033	fev1_noOutliers	OPL_mean_inf	34481
0.00491943	0.00379498	1.2963	0.194881	fev1_noOutliers	ISOS_mean_inf	34481
0.0444036	0.00377283	11.7693	6.46736e-32	fev1_noOutliers	PS_mean_inf	34481
0.00164926	0.003767	0.437818	0.661521	fev1_noOutliers	RPE_mean_inf	34481
0.0179909	0.00384977	4.67324	2.97601e-06	fev1_noOutliers	CSI_mean_inf	34481
-0.003624	0.00464995	-0.779363	0.43577	Red.blood.cell..erythrocyte..distribution.width_NoOutlierBySex	ISOS	45856
0.00393657	0.00507036	0.776389	0.437524	Basophill.percentage_NoOutlierBySex	ISOS	45697
0.0038108	0.00495978	0.768341	0.442289	Basophill.percentage_NoOutlierBySex	INL	45697
0.00322915	0.00421746	0.765661	0.443882	Platelet.crit_NoOutlierBySex	RNFL	45991
0.00298687	0.00391165	0.763583	0.44512	Mean.corpuscular.haemoglobin.concentration_NoOutlierBySex	ISOS	46014
-0.00155098	0.00364696	-0.42528	0.670635	fvc_noOutliers	OPL+ONL	34481
-0.0038841	0.00510062	-0.761496	0.446366	Corneal.hysteresis..left.	CSI.L	35070
-0.0147527	0.0195984	-0.752752	0.451666	LiverMRI_Iron_NoOutlierBySex	RNFL	2639
0.00833876	0.00365258	2.28298	0.0224379	fvc_noOutliers	RPE+BM	34481
-0.00275147	0.00367245	-0.749219	0.453729	Haemoglobin.concentration_NoOutlierBySex	GCC	46024
0.0357719	0.0036688	9.75031	1.96606e-22	fvc_noOutliers	GCC_mean_sup	34481
0.0367595	0.00365995	10.0437	1.05557e-23	fvc_noOutliers	RNFL_mean_sup	34481
0.0262852	0.00363796	7.22527	5.10444e-13	fvc_noOutliers	GCL_mean_sup	34481
0.0119596	0.00366778	3.26071	0.00111243	fvc_noOutliers	IPL_mean_sup	34481
-0.00272751	0.00364108	-0.749094	0.453806	fvc_noOutliers	INL_mean_sup	34481
0.00560325	0.0036597	1.53107	0.125762	fvc_noOutliers	OPL_mean_sup	34481
0.0247012	0.00377688	6.5401	6.2338e-11	fvc_noOutliers	ISOS_mean_sup	34481
0.0528119	0.00368015	14.3505	1.44177e-46	fvc_noOutliers	PS_mean_sup	34481
0.00804919	0.00350245	2.29816	0.0215586	fvc_noOutliers	RPE_mean_sup	34481
0.0224284	0.00373695	6.00179	1.97103e-09	fvc_noOutliers	CSI_mean_sup	34481
0.0235677	0.00362394	6.50333	7.96337e-11	fvc_noOutliers	GCC_mean_inf	34481
0.0338097	0.00353664	9.55985	1.25444e-21	fvc_noOutliers	RNFL_mean_inf	34481
0.00514575	0.00376555	1.36653	0.17178	fvc_noOutliers	GCL_mean_inf	34481
-0.00365356	0.00362615	-1.00756	0.313674	fvc_noOutliers	IPL_mean_inf	34481
-0.0114134	0.00359691	-3.17311	0.00150947	fvc_noOutliers	INL_mean_inf	34481
-0.00750073	0.00360462	-2.08087	0.0374534	fvc_noOutliers	OPL_mean_inf	34481
0.00517582	0.00370618	1.39654	0.162561	fvc_noOutliers	ISOS_mean_inf	34481
0.0430859	0.00368465	11.6933	1.58144e-31	fvc_noOutliers	PS_mean_inf	34481
0.00267298	0.00367884	0.726581	0.467488	fvc_noOutliers	RPE_mean_inf	34481
0.0181289	0.00375962	4.82199	1.42738e-06	fvc_noOutliers	CSI_mean_inf	34481
0.0226666	0.0303239	0.747483	0.454943	LV_EjectionFraction_noOutliers	GCL	1032
0.00340301	0.0045692	0.744771	0.456414	Basophill.count_NoOutlierBySex	CSI	45931
-0.00329945	0.00446729	-0.738579	0.460166	Eosinophill.percentage_NoOutlierBySex	IPL	46030
-0.0200388	0.027126	-0.738731	0.460239	LV_EndDiastolicVolume_noOutliers	CSI	1036
-0.00383163	0.00518916	-0.738392	0.460282	fev1_fvc_ratio	CSI	34481
0.00284047	0.0050293	0.564785	0.572224	fev1_fvc_ratio	OPL+ONL	34481
0.00359387	0.0048825	0.736071	0.461691	Total.bilirubin_NoOutlierBySex	CSI	43981
0.00368195	0.00502475	0.732763	0.463708	Corneal.hysteresis..left.	ISOS.L	35070
-0.00681419	0.00503731	-1.35274	0.176146	fev1_fvc_ratio	RPE+BM	34481
0.00374846	0.00517922	0.723749	0.469225	fev1_fvc_ratio	ISOS	34481
0.00726561	0.00506624	1.43412	0.151546	fev1_fvc_ratio	GCC_mean_sup	34481
-0.000388935	0.0050546	-0.0769467	0.938666	fev1_fvc_ratio	RNFL_mean_sup	34481
0.00940767	0.00502044	1.87387	0.0609562	fev1_fvc_ratio	GCL_mean_sup	34481
0.0120971	0.00505839	2.3915	0.016785	fev1_fvc_ratio	IPL_mean_sup	34481
0.0086101	0.00502103	1.71481	0.0863896	fev1_fvc_ratio	INL_mean_sup	34481
0.00788285	0.00504688	1.56193	0.118314	fev1_fvc_ratio	OPL_mean_sup	34481
0.00474615	0.00521165	0.910682	0.362469	fev1_fvc_ratio	ISOS_mean_sup	34481
0.00850093	0.00509002	1.67012	0.0949053	fev1_fvc_ratio	PS_mean_sup	34481
-0.00476705	0.00483033	-0.986899	0.323699	fev1_fvc_ratio	RPE_mean_sup	34481
-0.00539527	0.00515602	-1.0464	0.295383	fev1_fvc_ratio	CSI_mean_sup	34481
-0.000470671	0.00500063	-0.0941223	0.925013	fev1_fvc_ratio	GCC_mean_inf	34481
-0.0054966	0.00488355	-1.12553	0.260371	fev1_fvc_ratio	RNFL_mean_inf	34481
0.00508066	0.00519292	0.978383	0.327892	fev1_fvc_ratio	GCL_mean_inf	34481
0.00327981	0.00500066	0.655875	0.511909	fev1_fvc_ratio	IPL_mean_inf	34481
0.00246634	0.004961	0.497146	0.61909	fev1_fvc_ratio	INL_mean_inf	34481
0.00022847	0.00497123	0.0459585	0.963344	fev1_fvc_ratio	OPL_mean_inf	34481
0.000435508	0.00511112	0.085208	0.932097	fev1_fvc_ratio	ISOS_mean_inf	34481
0.00803672	0.00509117	1.57856	0.114446	fev1_fvc_ratio	PS_mean_inf	34481
-0.00159616	0.00507331	-0.314618	0.753053	fev1_fvc_ratio	RPE_mean_inf	34481
-0.000716183	0.00518642	-0.138088	0.890172	fev1_fvc_ratio	CSI_mean_inf	34481
0.0116424	0.0161102	0.722669	0.469927	Rheumatoid.factor_NoOutlierBySex	GCC	3885
-0.00311101	0.00434454	-0.716073	0.47395	Glucose_NoOutlierBySex	PS	41458
-0.00345315	0.00490275	-0.70433	0.481231	Albumin_NoOutlierBySex	IPL	42096
-0.00327739	0.00467578	-0.70093	0.48335	Eosinophill.count_NoOutlierBySex	INL	43381
0.00358883	0.00518482	0.69218	0.48883	Visual.acutiy.logMAR..final..right.	INL.R	29582
-0.0354812	0.0195308	-1.81668	0.0693789	LiverMRI_Inflammation_NoOutlierBySex	OPL+ONL	2651
-0.00328325	0.0047655	-0.688962	0.490851	Phosphate_NoOutlierBySex	CSI	41972
0.00374102	0.00550144	0.680007	0.496505	Lipoprotein.A_NoOutlierBySex	ISOS	35328
-0.0387335	0.0175194	-2.21089	0.0271288	LiverMRI_Inflammation_NoOutlierBySex	RPE+BM	2651
-0.00308373	0.00455339	-0.677237	0.498259	SHBG_NoOutlierBySex	INL	41675
-0.0636645	0.0196264	-3.24382	0.00119406	LiverMRI_Inflammation_NoOutlierBySex	GCC_mean_sup	2651
-0.0476126	0.0194628	-2.44634	0.0144962	LiverMRI_Inflammation_NoOutlierBySex	RNFL_mean_sup	2651
-0.0416962	0.017481	-2.38523	0.0171386	LiverMRI_Inflammation_NoOutlierBySex	GCL_mean_sup	2651
-0.0447624	0.0191689	-2.33516	0.0196095	LiverMRI_Inflammation_NoOutlierBySex	IPL_mean_sup	2651
-0.0259181	0.0188468	-1.3752	0.169186	LiverMRI_Inflammation_NoOutlierBySex	INL_mean_sup	2651
-0.0439345	0.0191518	-2.29402	0.0218677	LiverMRI_Inflammation_NoOutlierBySex	OPL_mean_sup	2651
-0.0138185	0.020096	-0.687626	0.491749	LiverMRI_Inflammation_NoOutlierBySex	ISOS_mean_sup	2651
-0.0909741	0.0200425	-4.53905	5.90346e-06	LiverMRI_Inflammation_NoOutlierBySex	PS_mean_sup	2651
-0.0127943	0.00934895	-1.36852	0.171264	LiverMRI_Inflammation_NoOutlierBySex	RPE_mean_sup	2651
-0.00210635	0.0196259	-0.107325	0.914539	LiverMRI_Inflammation_NoOutlierBySex	CSI_mean_sup	2651
-0.017567	0.0201569	-0.871512	0.383554	LiverMRI_Inflammation_NoOutlierBySex	GCC_mean_inf	2651
-0.0279592	0.0208893	-1.33845	0.180866	LiverMRI_Inflammation_NoOutlierBySex	RNFL_mean_inf	2651
0.0119533	0.0194688	0.61397	0.539288	LiverMRI_Inflammation_NoOutlierBySex	GCL_mean_inf	2651
-0.0187454	0.019393	-0.966606	0.333829	LiverMRI_Inflammation_NoOutlierBySex	IPL_mean_inf	2651
0.0154191	0.017846	0.86401	0.387661	LiverMRI_Inflammation_NoOutlierBySex	INL_mean_inf	2651
-0.0134017	0.0193833	-0.691404	0.489372	LiverMRI_Inflammation_NoOutlierBySex	OPL_mean_inf	2651
0.0120211	0.019049	0.631061	0.528055	LiverMRI_Inflammation_NoOutlierBySex	ISOS_mean_inf	2651
-0.065476	0.0191386	-3.42114	0.000633067	LiverMRI_Inflammation_NoOutlierBySex	PS_mean_inf	2651
-0.0358671	0.0216358	-1.65777	0.0974831	LiverMRI_Inflammation_NoOutlierBySex	RPE_mean_inf	2651
0.0150641	0.0197889	0.761239	0.446582	LiverMRI_Inflammation_NoOutlierBySex	CSI_mean_inf	2651
0.00352608	0.00525959	0.67041	0.502601	Intra.ocular.pressure..Goldmann.correlated..left.	ISOS.L	35070
0.00338105	0.00505837	0.668407	0.503877	Mean.reticulocyte.volume_NoOutlierBySex	ISOS	43540
-0.00359548	0.00538268	-0.667971	0.504157	Visual.acutiy.logMAR..final..right.	CSI.R	29582
0.00376553	0.00571621	0.658746	0.510064	Corneal.hysteresis..right.	ISOS.R	28806
0.00252663	0.00386009	0.654552	0.51276	Mean.corpuscular.haemoglobin.concentration_NoOutlierBySex	RNFL	46014
-0.055635	0.0186442	-2.98404	0.00287084	LiverMRI_Fat_NoOutlierBySex	OPL+ONL	2643
-0.013207	0.0202142	-0.653355	0.513585	LiverMRI_Iron_NoOutlierBySex	CSI	2639
0.00279493	0.00446959	0.625321	0.531764	Basophill.count_NoOutlierBySex	GCC	45931
0.0119753	0.0167522	0.714852	0.474764	LiverMRI_Fat_NoOutlierBySex	RPE+BM	2643
-0.00284898	0.00456296	-0.624371	0.532388	C.reactive.protein_NoOutlierBySex	IPL	43960
-0.0669174	0.0187337	-3.57204	0.000360555	LiverMRI_Fat_NoOutlierBySex	GCC_mean_sup	2643
-0.0432506	0.0185921	-2.32629	0.0200785	LiverMRI_Fat_NoOutlierBySex	RNFL_mean_sup	2643
-0.0442092	0.0166935	-2.64829	0.00813828	LiverMRI_Fat_NoOutlierBySex	GCL_mean_sup	2643
-0.0586467	0.0183004	-3.20466	0.00136836	LiverMRI_Fat_NoOutlierBySex	IPL_mean_sup	2643
-0.0581038	0.017981	-3.23141	0.00124701	LiverMRI_Fat_NoOutlierBySex	INL_mean_sup	2643
-0.0699328	0.0182687	-3.82801	0.000132191	LiverMRI_Fat_NoOutlierBySex	OPL_mean_sup	2643
-0.0254756	0.0191965	-1.32709	0.184592	LiverMRI_Fat_NoOutlierBySex	ISOS_mean_sup	2643
-0.0491421	0.0191982	-2.55972	0.0105311	LiverMRI_Fat_NoOutlierBySex	PS_mean_sup	2643
0.00924214	0.00892737	1.03526	0.300643	LiverMRI_Fat_NoOutlierBySex	RPE_mean_sup	2643
-0.0296644	0.018744	-1.58261	0.11363	LiverMRI_Fat_NoOutlierBySex	CSI_mean_sup	2643
-0.0521434	0.0192251	-2.71225	0.0067262	LiverMRI_Fat_NoOutlierBySex	GCC_mean_inf	2643
-0.0391902	0.0199519	-1.96424	0.0496078	LiverMRI_Fat_NoOutlierBySex	RNFL_mean_inf	2643
-0.032621	0.0185813	-1.75559	0.0792749	LiverMRI_Fat_NoOutlierBySex	GCL_mean_inf	2643
-0.0366665	0.0185135	-1.98052	0.0477484	LiverMRI_Fat_NoOutlierBySex	IPL_mean_inf	2643
-0.0154943	0.0170472	-0.90891	0.363481	LiverMRI_Fat_NoOutlierBySex	INL_mean_inf	2643
-0.0432867	0.0184982	-2.34005	0.0193556	LiverMRI_Fat_NoOutlierBySex	OPL_mean_inf	2643
-0.0171714	0.0181981	-0.94358	0.345471	LiverMRI_Fat_NoOutlierBySex	ISOS_mean_inf	2643
-0.0197423	0.0183136	-1.07801	0.281127	LiverMRI_Fat_NoOutlierBySex	PS_mean_inf	2643
-0.0111915	0.0206672	-0.541509	0.588203	LiverMRI_Fat_NoOutlierBySex	RPE_mean_inf	2643
-0.0164769	0.0189115	-0.871263	0.38369	LiverMRI_Fat_NoOutlierBySex	CSI_mean_inf	2643
-0.00286891	0.00461712	-0.621362	0.534364	Neutrophill.count_NoOutlierBySex	IPL	46031
-0.00272166	0.00440139	-0.618363	0.536339	Mean.corpuscular.volume_NoOutlierBySex	RNFL	45945
-0.00282182	0.00459215	-0.614489	0.538896	HDL.cholesterol_NoOutlierBySex	GCC	42051
-0.00273668	0.00447718	-0.611253	0.541035	Eosinophill.percentage_NoOutlierBySex	RNFL	46030
-0.00290622	0.00481494	-0.603585	0.546123	Lymphocyte.count_NoOutlierBySex	IPL	45994
-0.0305919	0.0199639	-1.53236	0.125554	LiverMRI_Iron_NoOutlierBySex	OPL+ONL	2639
0.00283111	0.0047728	0.593175	0.553067	Total.bilirubin_NoOutlierBySex	GCC	43981
0.00253069	0.00429308	0.589481	0.555542	ReflectionIndex_noOutliers	GCL	46988
0.0217739	0.0178892	1.21715	0.223657	LiverMRI_Iron_NoOutlierBySex	RPE+BM	2639
-0.00261058	0.00449863	-0.580306	0.561712	Urea_NoOutlierBySex	INL	44229
-0.027566	0.0200826	-1.37263	0.169983	LiverMRI_Iron_NoOutlierBySex	GCC_mean_sup	2639
-0.0193996	0.0199222	-0.973769	0.330261	LiverMRI_Iron_NoOutlierBySex	RNFL_mean_sup	2639
-0.0207687	0.0178678	-1.16235	0.245197	LiverMRI_Iron_NoOutlierBySex	GCL_mean_sup	2639
-0.0179352	0.0196012	-0.915005	0.360273	LiverMRI_Iron_NoOutlierBySex	IPL_mean_sup	2639
-0.0228574	0.0192614	-1.18669	0.235455	LiverMRI_Iron_NoOutlierBySex	INL_mean_sup	2639
-0.0207719	0.0195879	-1.06045	0.289039	LiverMRI_Iron_NoOutlierBySex	OPL_mean_sup	2639
-0.0195524	0.0205364	-0.952087	0.34114	LiverMRI_Iron_NoOutlierBySex	ISOS_mean_sup	2639
0.011897	0.0205684	0.578414	0.563034	LiverMRI_Iron_NoOutlierBySex	PS_mean_sup	2639
0.00458269	0.00954042	0.480345	0.631022	LiverMRI_Iron_NoOutlierBySex	RPE_mean_sup	2639
-0.00177655	0.0200575	-0.088573	0.929428	LiverMRI_Iron_NoOutlierBySex	CSI_mean_sup	2639
-0.0194598	0.0205842	-0.945376	0.344554	LiverMRI_Iron_NoOutlierBySex	GCC_mean_inf	2639
-0.00173125	0.0213269	-0.0811769	0.935307	LiverMRI_Iron_NoOutlierBySex	RNFL_mean_inf	2639
-0.0229858	0.0198946	-1.15538	0.248039	LiverMRI_Iron_NoOutlierBySex	GCL_mean_inf	2639
-0.020523	0.0198051	-1.03625	0.300181	LiverMRI_Iron_NoOutlierBySex	IPL_mean_inf	2639
-0.025984	0.018228	-1.4255	0.154132	LiverMRI_Iron_NoOutlierBySex	INL_mean_inf	2639
-0.0389953	0.0197822	-1.97123	0.0488023	LiverMRI_Iron_NoOutlierBySex	OPL_mean_inf	2639
-0.0491373	0.0194242	-2.52969	0.0114741	LiverMRI_Iron_NoOutlierBySex	ISOS_mean_inf	2639
0.0255164	0.0195828	1.303	0.192689	LiverMRI_Iron_NoOutlierBySex	PS_mean_inf	2639
-2.09926e-05	0.0220838	-0.000950592	0.999242	LiverMRI_Iron_NoOutlierBySex	RPE_mean_inf	2639
-0.0237843	0.0202104	-1.17683	0.239369	LiverMRI_Iron_NoOutlierBySex	CSI_mean_inf	2639
0.0116549	0.0200833	0.580327	0.561755	PWA_Cardiac_Output_noOutliers	GCL	2144
0.00281877	0.00486635	0.579236	0.562433	Albumin_NoOutlierBySex	INL	42096
-0.00288682	0.00499211	-0.578278	0.56308	Corneal.hysteresis..left.	GCL.L	35070
-0.00288492	0.00501663	-0.575072	0.565246	Calcium_NoOutlierBySex	GCL	42016
-0.00266295	0.00463425	-0.574624	0.565548	Neutrophill.percentage_NoOutlierBySex	RNFL	46013
0.0961211	0.00469805	20.4598	1.69217e-92	MeanInst0_FDclean_NoOutliers	OPL+ONL	35327
0.00244514	0.00426516	0.573283	0.566456	Cystatin.C_NoOutlierBySex	IPL	44225
0.00259867	0.00467281	0.556127	0.578127	Mean.platelet..thrombocyte..volume_NoOutlierBySex	GCL	46080
-0.0850212	0.00485584	-17.5091	2.37772e-68	MeanInst0_FDclean_NoOutliers	RPE+BM	35327
0.00255464	0.00474476	0.538414	0.590294	Apolipoprotein.B_NoOutlierBySex	RNFL	44116
0.111642	0.00478302	23.3414	1.35858e-119	MeanInst0_FDclean_NoOutliers	GCC_mean_sup	35327
0.0311355	0.00484738	6.42316	1.35168e-10	MeanInst0_FDclean_NoOutliers	RNFL_mean_sup	35327
0.124688	0.00476079	26.1906	9.20097e-150	MeanInst0_FDclean_NoOutliers	GCL_mean_sup	35327
0.141306	0.00471278	29.9836	4.513e-195	MeanInst0_FDclean_NoOutliers	IPL_mean_sup	35327
0.119707	0.00470549	25.44	1.72199e-141	MeanInst0_FDclean_NoOutliers	INL_mean_sup	35327
0.0955218	0.00475009	20.1095	1.93426e-89	MeanInst0_FDclean_NoOutliers	OPL_mean_sup	35327
-0.000680594	0.00482286	-0.141118	0.887777	MeanInst0_FDclean_NoOutliers	ISOS_mean_sup	35327
0.0831632	0.00478826	17.3682	2.73913e-67	MeanInst0_FDclean_NoOutliers	PS_mean_sup	35327
-0.0819033	0.0053225	-15.3881	2.92941e-53	MeanInst0_FDclean_NoOutliers	RPE_mean_sup	35327
0.14834	0.00482717	30.7303	1.1231e-204	MeanInst0_FDclean_NoOutliers	CSI_mean_sup	35327
0.0978409	0.00497062	19.6839	8.5628e-86	MeanInst0_FDclean_NoOutliers	GCC_mean_inf	35327
0.0117429	0.00498486	2.35571	0.0184925	MeanInst0_FDclean_NoOutliers	RNFL_mean_inf	35327
0.0984232	0.00483836	20.3423	1.82044e-91	MeanInst0_FDclean_NoOutliers	GCL_mean_inf	35327
0.124323	0.0048172	25.8082	1.60952e-145	MeanInst0_FDclean_NoOutliers	IPL_mean_inf	35327
0.108319	0.00471877	22.9549	9.28574e-116	MeanInst0_FDclean_NoOutliers	INL_mean_inf	35327
0.093972	0.00468659	20.0513	6.16219e-89	MeanInst0_FDclean_NoOutliers	OPL_mean_inf	35327
-0.00395372	0.00488459	-0.809427	0.418275	MeanInst0_FDclean_NoOutliers	ISOS_mean_inf	35327
0.0907082	0.00478202	18.9686	7.74451e-80	MeanInst0_FDclean_NoOutliers	PS_mean_inf	35327
-0.0307382	0.0050726	-6.05966	1.37788e-09	MeanInst0_FDclean_NoOutliers	RPE_mean_inf	35327
0.156469	0.00483147	32.3853	9.2942e-227	MeanInst0_FDclean_NoOutliers	CSI_mean_inf	35327
-0.00234955	0.00455547	-0.515764	0.606022	Lymphocyte.percentage_NoOutlierBySex	INL	46035
-0.00236376	0.00465988	-0.507258	0.611976	Aspartate.aminotransferase_NoOutlierBySex	ISOS	43887
0.00810982	0.0159976	0.506939	0.612226	Rheumatoid.factor_NoOutlierBySex	RNFL	3885
-0.00224387	0.00443549	-0.505891	0.612936	Mean.corpuscular.haemoglobin_NoOutlierBySex	RNFL	45868
-0.00983784	0.019927	-0.493694	0.621573	PWA_Cardiac_Output_noOutliers	RNFL	2144
0.2019	0.00485532	41.5833	0	Mean_Segmentation_Area	OPL+ONL	35327
-0.00243895	0.00498012	-0.489737	0.624323	Corneal.hysteresis..left.	IPL.L	35070
0.0022417	0.00459869	0.487465	0.625931	Lymphocyte.percentage_NoOutlierBySex	RNFL	46035
-0.0995424	0.0051043	-19.5017	2.95249e-84	Mean_Segmentation_Area	RPE+BM	35327
0.00988874	0.021352	0.46313	0.643319	PWA_Cardiac_Output_noOutliers	PS	2144
0.174555	0.00498585	35.0102	5.23615e-264	Mean_Segmentation_Area	GCC_mean_sup	35327
0.0129997	0.00510319	2.54737	0.010858	Mean_Segmentation_Area	RNFL_mean_sup	35327
0.222713	0.00491719	45.2928	0	Mean_Segmentation_Area	GCL_mean_sup	35327
0.25308	0.00483784	52.3126	0	Mean_Segmentation_Area	IPL_mean_sup	35327
0.222758	0.0048539	45.8925	0	Mean_Segmentation_Area	INL_mean_sup	35327
0.198321	0.00491482	40.3517	0	Mean_Segmentation_Area	OPL_mean_sup	35327
0.00209846	0.00507487	0.4135	0.679243	Mean_Segmentation_Area	ISOS_mean_sup	35327
0.109953	0.005026	21.8769	2.16561e-105	Mean_Segmentation_Area	PS_mean_sup	35327
-0.0937273	0.0055972	-16.7454	1.06863e-62	Mean_Segmentation_Area	RPE_mean_sup	35327
0.232305	0.00499623	46.4961	0	Mean_Segmentation_Area	CSI_mean_sup	35327
0.162407	0.00518748	31.3076	2.96033e-212	Mean_Segmentation_Area	GCC_mean_inf	35327
0.00269947	0.00524573	0.514603	0.606834	Mean_Segmentation_Area	RNFL_mean_inf	35327
0.173389	0.00503713	34.4221	1.99492e-255	Mean_Segmentation_Area	GCL_mean_inf	35327
0.223542	0.0049763	44.9212	0	Mean_Segmentation_Area	IPL_mean_inf	35327
0.19668	0.00489154	40.2082	0	Mean_Segmentation_Area	INL_mean_inf	35327
0.191417	0.00485376	39.4368	0	Mean_Segmentation_Area	OPL_mean_inf	35327
-0.00130753	0.00513987	-0.25439	0.799196	Mean_Segmentation_Area	ISOS_mean_inf	35327
0.117191	0.00501888	23.35	1.11589e-119	Mean_Segmentation_Area	PS_mean_inf	35327
-0.034114	0.00533736	-6.39156	1.66252e-10	Mean_Segmentation_Area	RPE_mean_inf	35327
0.259918	0.00497003	52.2971	0	Mean_Segmentation_Area	CSI_mean_inf	35327
0.0024625	0.00541851	0.454461	0.6495	Lipoprotein.A_NoOutlierBySex	RNFL	35328
0.00723664	0.0160086	0.452047	0.651261	Rheumatoid.factor_NoOutlierBySex	GCL	3885
0.0093144	0.0208474	0.44679	0.655072	PWA_Cardiac_Output_noOutliers	CSI	2144
-0.0021536	0.00485247	-0.443815	0.657178	Vitamin.D_NoOutlierBySex	CSI	42468
-0.00207581	0.00475973	-0.436119	0.662752	High.light.scatter.reticulocyte.percentage_NoOutlierBySex	INL	43617
0.0190678	0.00474828	4.01573	5.93823e-05	Visual.acutiy.logMAR..final..left.	OPL+ONL.L	36060
0.00183958	0.00430397	0.427416	0.669079	Platelet.count_NoOutlierBySex	IPL	46023
-0.00192633	0.00458846	-0.41982	0.674619	Platelet.distribution.width_NoOutlierBySex	INL	46059
0.0137573	0.00489322	2.81151	0.00493369	Visual.acutiy.logMAR..final..left.	RPE+BM.L	36060
-0.00849122	0.0202905	-0.418483	0.675628	LiverMRI_Inflammation_NoOutlierBySex	ISOS	2651
-0.0419742	0.00481116	-8.72434	2.78988e-18	Visual.acutiy.logMAR..final..left.	GCC_mean_sup.L	36060
-0.0299588	0.00482437	-6.20989	5.35997e-10	Visual.acutiy.logMAR..final..left.	RNFL_mean_sup.L	36060
-0.0428054	0.00483116	-8.86029	8.33768e-19	Visual.acutiy.logMAR..final..left.	GCL_mean_sup.L	36060
-0.0246318	0.00480609	-5.12513	2.98862e-07	Visual.acutiy.logMAR..final..left.	IPL_mean_sup.L	36060
0.00651677	0.00477252	1.36548	0.172111	Visual.acutiy.logMAR..final..left.	INL_mean_sup.L	36060
0.0115934	0.004757	2.43712	0.0148096	Visual.acutiy.logMAR..final..left.	OPL_mean_sup.L	36060
0.0131416	0.00481791	2.72766	0.0063816	Visual.acutiy.logMAR..final..left.	ISOS_mean_sup.L	36060
-0.0343393	0.00482538	-7.11639	1.12856e-12	Visual.acutiy.logMAR..final..left.	PS_mean_sup.L	36060
0.0173256	0.00532233	3.25526	0.00113392	Visual.acutiy.logMAR..final..left.	RPE_mean_sup.L	36060
0.00505535	0.00489578	1.03259	0.301801	Visual.acutiy.logMAR..final..left.	CSI_mean_sup.L	36060
-0.0341144	0.00505642	-6.74675	1.53472e-11	Visual.acutiy.logMAR..final..left.	GCC_mean_inf.L	36060
-0.0345338	0.00505792	-6.82768	8.76649e-12	Visual.acutiy.logMAR..final..left.	RNFL_mean_inf.L	36060
-0.0154865	0.00486356	-3.1842	0.00145279	Visual.acutiy.logMAR..final..left.	GCL_mean_inf.L	36060
-0.0126074	0.00492245	-2.56121	0.010435	Visual.acutiy.logMAR..final..left.	IPL_mean_inf.L	36060
0.0140107	0.00478948	2.9253	0.0034434	Visual.acutiy.logMAR..final..left.	INL_mean_inf.L	36060
0.0204056	0.00474248	4.30273	1.69147e-05	Visual.acutiy.logMAR..final..left.	OPL_mean_inf.L	36060
0.0290716	0.00486744	5.97267	2.35586e-09	Visual.acutiy.logMAR..final..left.	ISOS_mean_inf.L	36060
-0.0429151	0.00480622	-8.92908	4.49384e-19	Visual.acutiy.logMAR..final..left.	PS_mean_inf.L	36060
0.0167023	0.00515085	3.24263	0.00118541	Visual.acutiy.logMAR..final..left.	RPE_mean_inf.L	36060
0.00744024	0.00490292	1.51751	0.129147	Visual.acutiy.logMAR..final..left.	CSI_mean_inf.L	36060
-0.00179696	0.00432927	-0.415072	0.678091	Platelet.crit_NoOutlierBySex	CSI	45991
0.00498404	0.0124506	0.400306	0.688947	corrected_extracted_lvef	RNFL	5564
-0.00477429	0.0119805	-0.398504	0.690271	Oestradiol_NoOutlierBySex	INL	7226
-0.0116504	0.0304764	-0.382276	0.702336	LV_EjectionFraction_noOutliers	IPL	1032
0.00174101	0.00456743	0.38118	0.703072	Monocyte.count_NoOutlierBySex	INL	45834
0.211084	0.00403101	52.3651	0	Spherical_Equivalent_Left	OPL+ONL.L	35783
0.00167388	0.00459473	0.364304	0.715633	Apolipoprotein.A_NoOutlierBySex	GCL	41739
-0.00132693	0.00365028	-0.363513	0.716223	Haemoglobin.concentration_NoOutlierBySex	IPL	46024
-0.0874802	0.00428025	-20.4381	2.58502e-92	Spherical_Equivalent_Left	RPE+BM.L	35783
0.0016432	0.00455072	0.361086	0.718037	Mean.corpuscular.haemoglobin_NoOutlierBySex	CSI	45868
0.0787169	0.00422179	18.6454	3.20163e-77	Spherical_Equivalent_Left	GCC_mean_sup.L	35783
-0.126529	0.00419855	-30.1362	4.76289e-197	Spherical_Equivalent_Left	RNFL_mean_sup.L	35783
0.212621	0.00410657	51.7758	0	Spherical_Equivalent_Left	GCL_mean_sup.L	35783
0.229618	0.00405511	56.6245	0	Spherical_Equivalent_Left	IPL_mean_sup.L	35783
0.243963	0.00399669	61.0412	0	Spherical_Equivalent_Left	INL_mean_sup.L	35783
0.198068	0.00405717	48.8193	0	Spherical_Equivalent_Left	OPL_mean_sup.L	35783
-0.0899318	0.00422334	-21.294	5.39596e-100	Spherical_Equivalent_Left	ISOS_mean_sup.L	35783
0.114413	0.00420868	27.185	4.26127e-161	Spherical_Equivalent_Left	PS_mean_sup.L	35783
-0.079991	0.00466166	-17.1593	9.81642e-66	Spherical_Equivalent_Left	RPE_mean_sup.L	35783
0.263954	0.00408099	64.6788	0	Spherical_Equivalent_Left	CSI_mean_sup.L	35783
0.0959548	0.00442189	21.6999	9.60607e-104	Spherical_Equivalent_Left	GCC_mean_inf.L	35783
-0.0972263	0.0044238	-21.978	2.36885e-106	Spherical_Equivalent_Left	RNFL_mean_inf.L	35783
0.168172	0.00418666	40.1685	0	Spherical_Equivalent_Left	GCL_mean_inf.L	35783
0.220256	0.00417657	52.7361	0	Spherical_Equivalent_Left	IPL_mean_inf.L	35783
0.214731	0.00406201	52.8634	0	Spherical_Equivalent_Left	INL_mean_inf.L	35783
0.206818	0.00403319	51.2791	0	Spherical_Equivalent_Left	OPL_mean_inf.L	35783
-0.0705591	0.00427295	-16.513	4.98259e-61	Spherical_Equivalent_Left	ISOS_mean_inf.L	35783
0.107576	0.00419632	25.6357	1.21374e-143	Spherical_Equivalent_Left	PS_mean_inf.L	35783
-0.0338819	0.00451848	-7.49852	6.60352e-14	Spherical_Equivalent_Left	RPE_mean_inf.L	35783
0.29491	0.00402618	73.248	0	Spherical_Equivalent_Left	CSI_mean_inf.L	35783
-0.00130958	0.00368123	-0.355744	0.722034	Haematocrit.percentage_NoOutlierBySex	INL	46048
-0.00154257	0.00435796	-0.353966	0.723366	ReflectionIndex_noOutliers	ISOS	46988
-0.00418235	0.0118958	-0.351582	0.725162	Oestradiol_NoOutlierBySex	RNFL	7226
0.00541588	0.01572	0.344523	0.730472	Rheumatoid.factor_NoOutlierBySex	INL	3885
0.00658289	0.0197866	0.332694	0.739391	LiverMRI_Inflammation_NoOutlierBySex	CSI	2651
0.00535982	0.00492594	1.08808	0.276568	Corneal.hysteresis..left.	OPL+ONL.L	35070
-0.00169763	0.00513546	-0.33057	0.740971	Basophill.percentage_NoOutlierBySex	CSI	45697
0.0104942	0.0320625	0.327305	0.743504	LV_EjectionFraction_noOutliers	ISOS	1032
0.0225426	0.00507605	4.44098	8.98247e-06	Corneal.hysteresis..left.	RPE+BM.L	35070
0.00401716	0.0123773	0.324559	0.745524	Oestradiol_NoOutlierBySex	GCL	7226
-0.0152356	0.00499486	-3.05026	0.00228812	Corneal.hysteresis..left.	GCC_mean_sup.L	35070
-0.0183481	0.00500752	-3.66411	0.000248569	Corneal.hysteresis..left.	RNFL_mean_sup.L	35070
-0.00804471	0.00501961	-1.60266	0.10902	Corneal.hysteresis..left.	GCL_mean_sup.L	35070
-0.00375764	0.00499016	-0.75301	0.451449	Corneal.hysteresis..left.	IPL_mean_sup.L	35070
-0.0106182	0.00494408	-2.14766	0.0317479	Corneal.hysteresis..left.	INL_mean_sup.L	35070
0.00431738	0.00493448	0.87494	0.381613	Corneal.hysteresis..left.	OPL_mean_sup.L	35070
0.00107903	0.00499038	0.216222	0.828816	Corneal.hysteresis..left.	ISOS_mean_sup.L	35070
-0.0150811	0.00500417	-3.0137	0.00258267	Corneal.hysteresis..left.	PS_mean_sup.L	35070
0.0199258	0.00555791	3.58512	0.00033738	Corneal.hysteresis..left.	RPE_mean_sup.L	35070
-0.00829321	0.00507548	-1.63397	0.102273	Corneal.hysteresis..left.	CSI_mean_sup.L	35070
-0.0047714	0.00523422	-0.911576	0.361998	Corneal.hysteresis..left.	GCC_mean_inf.L	35070
-0.0174574	0.00525038	-3.32498	0.000885148	Corneal.hysteresis..left.	RNFL_mean_inf.L	35070
0.00680219	0.00502328	1.35413	0.175703	Corneal.hysteresis..left.	GCL_mean_inf.L	35070
0.0087777	0.00510598	1.7191	0.0856045	Corneal.hysteresis..left.	IPL_mean_inf.L	35070
0.00359174	0.00496005	0.724134	0.468988	Corneal.hysteresis..left.	INL_mean_inf.L	35070
0.00755583	0.0049233	1.53471	0.124865	Corneal.hysteresis..left.	OPL_mean_inf.L	35070
0.010325	0.00504868	2.04509	0.0408534	Corneal.hysteresis..left.	ISOS_mean_inf.L	35070
-0.0121457	0.00498329	-2.43728	0.014803	Corneal.hysteresis..left.	PS_mean_inf.L	35070
0.0162237	0.00529788	3.0623	0.00219808	Corneal.hysteresis..left.	RPE_mean_inf.L	35070
0.00288801	0.005081	0.568395	0.569771	Corneal.hysteresis..left.	CSI_mean_inf.L	35070
-0.00154536	0.00493452	-0.313173	0.754151	Albumin_NoOutlierBySex	GCC	42096
0.00134942	0.00462127	0.292002	0.770286	Neutrophill.percentage_NoOutlierBySex	GCL	46013
0.00624657	0.0214909	0.290661	0.77134	PWA_TPR_noOutliers	ISOS	2071
-0.00164246	0.00575198	-0.285547	0.775227	Intra.ocular.pressure..Goldmann.correlated..right.	RNFL.R	28806
0.00135432	0.00474346	0.285513	0.775252	Reticulocyte.count_NoOutlierBySex	INL	43618
-0.0198502	0.00501844	-3.95546	7.65383e-05	Intra.ocular.pressure..corneal.compensated..left.	OPL+ONL.L	35070
0.0013641	0.00506069	0.269548	0.78751	fev1_fvc_ratio	RNFL	34481
0.00120458	0.00453722	0.265488	0.790635	Eosinophill.percentage_NoOutlierBySex	ISOS	46030
0.000232103	0.00517389	0.0448603	0.964219	Intra.ocular.pressure..corneal.compensated..left.	RPE+BM.L	35070
0.00122915	0.00463935	0.264939	0.791057	Cholesterol_NoOutlierBySex	RNFL	44299
-0.0166263	0.00508961	-3.26673	0.00108904	Intra.ocular.pressure..corneal.compensated..left.	GCC_mean_sup.L	35070
0.011415	0.00510322	2.23683	0.0253039	Intra.ocular.pressure..corneal.compensated..left.	RNFL_mean_sup.L	35070
-0.0325728	0.00511215	-6.37163	1.89344e-10	Intra.ocular.pressure..corneal.compensated..left.	GCL_mean_sup.L	35070
-0.0346443	0.00508159	-6.81761	9.40617e-12	Intra.ocular.pressure..corneal.compensated..left.	IPL_mean_sup.L	35070
-0.0207783	0.00503707	-4.12508	3.71458e-05	Intra.ocular.pressure..corneal.compensated..left.	INL_mean_sup.L	35070
-0.0215629	0.00502691	-4.28948	1.79568e-05	Intra.ocular.pressure..corneal.compensated..left.	OPL_mean_sup.L	35070
-3.78214e-07	0.00508514	-7.43763e-05	0.999941	Intra.ocular.pressure..corneal.compensated..left.	ISOS_mean_sup.L	35070
0.0211946	0.00509859	4.15694	3.23297e-05	Intra.ocular.pressure..corneal.compensated..left.	PS_mean_sup.L	35070
-0.00417721	0.00566444	-0.737444	0.460857	Intra.ocular.pressure..corneal.compensated..left.	RPE_mean_sup.L	35070
-0.00765746	0.00517189	-1.48059	0.138724	Intra.ocular.pressure..corneal.compensated..left.	CSI_mean_sup.L	35070
-0.0197144	0.00533264	-3.69693	0.000218557	Intra.ocular.pressure..corneal.compensated..left.	GCC_mean_inf.L	35070
0.0121713	0.00535052	2.27478	0.0229251	Intra.ocular.pressure..corneal.compensated..left.	RNFL_mean_inf.L	35070
-0.0269006	0.00511678	-5.25734	1.4701e-07	Intra.ocular.pressure..corneal.compensated..left.	GCL_mean_inf.L	35070
-0.0414915	0.00519843	-7.98155	1.48879e-15	Intra.ocular.pressure..corneal.compensated..left.	IPL_mean_inf.L	35070
-0.0305745	0.00505163	-6.05241	1.4414e-09	Intra.ocular.pressure..corneal.compensated..left.	INL_mean_inf.L	35070
-0.022696	0.00501549	-4.52518	6.05428e-06	Intra.ocular.pressure..corneal.compensated..left.	OPL_mean_inf.L	35070
0.00287198	0.00514483	0.558227	0.576693	Intra.ocular.pressure..corneal.compensated..left.	ISOS_mean_inf.L	35070
0.0145133	0.00507775	2.85822	0.00426282	Intra.ocular.pressure..corneal.compensated..left.	PS_mean_inf.L	35070
-0.00601317	0.0053991	-1.11374	0.2654	Intra.ocular.pressure..corneal.compensated..left.	RPE_mean_inf.L	35070
-0.017855	0.00517662	-3.44916	0.000562992	Intra.ocular.pressure..corneal.compensated..left.	CSI_mean_inf.L	35070
0.0011616	0.00442693	0.262395	0.793018	Platelet.count_NoOutlierBySex	CSI	46023
-0.00117124	0.00457879	-0.255796	0.798109	Red.blood.cell..erythrocyte..distribution.width_NoOutlierBySex	GCL	45856
0.000807472	0.00375301	0.215153	0.829649	Creatinine_NoOutlierBySex	IPL	44192
0.00422214	0.020271	0.208285	0.835027	PWA_Cardiac_Output_noOutliers	GCC	2144
-0.000915275	0.0044207	-0.207043	0.835977	Glycated.haemoglobin..HbA1c._NoOutlierBySex	GCL	43452
-0.0173621	0.00515542	-3.36773	0.000758703	Intra.ocular.pressure..Goldmann.correlated..left.	OPL+ONL.L	35070
-0.00428994	0.020991	-0.20437	0.838084	PWA_TPR_noOutliers	GCC	2071
0.00618139	0.0308644	0.200276	0.841305	LV_EjectionFraction_noOutliers	CSI	1032
0.0157034	0.00531412	2.95504	0.00312838	Intra.ocular.pressure..Goldmann.correlated..left.	RPE+BM.L	35070
-0.000988005	0.0050142	-0.197041	0.843796	Calcium_NoOutlierBySex	IPL	42016
-0.0343509	0.00522578	-6.57335	4.98847e-11	Intra.ocular.pressure..Goldmann.correlated..left.	GCC_mean_sup.L	35070
-0.00238193	0.00524254	-0.454347	0.649582	Intra.ocular.pressure..Goldmann.correlated..left.	RNFL_mean_sup.L	35070
-0.0478511	0.00524818	-9.11765	8.07371e-20	Intra.ocular.pressure..Goldmann.correlated..left.	GCL_mean_sup.L	35070
-0.0461215	0.00521761	-8.83958	1.00459e-18	Intra.ocular.pressure..Goldmann.correlated..left.	IPL_mean_sup.L	35070
-0.033507	0.00517239	-6.47805	9.41456e-11	Intra.ocular.pressure..Goldmann.correlated..left.	INL_mean_sup.L	35070
-0.0201561	0.00516403	-3.90318	9.51155e-05	Intra.ocular.pressure..Goldmann.correlated..left.	OPL_mean_sup.L	35070
0.000817925	0.00522361	0.156582	0.875575	Intra.ocular.pressure..Goldmann.correlated..left.	ISOS_mean_sup.L	35070
0.0147294	0.00523813	2.81195	0.0049269	Intra.ocular.pressure..Goldmann.correlated..left.	PS_mean_sup.L	35070
0.0085417	0.00581855	1.46801	0.14211	Intra.ocular.pressure..Goldmann.correlated..left.	RPE_mean_sup.L	35070
-0.0152965	0.00531226	-2.87948	0.00398577	Intra.ocular.pressure..Goldmann.correlated..left.	CSI_mean_sup.L	35070
-0.0301107	0.00547655	-5.49812	3.86539e-08	Intra.ocular.pressure..Goldmann.correlated..left.	GCC_mean_inf.L	35070
0.00130947	0.00549662	0.238231	0.811703	Intra.ocular.pressure..Goldmann.correlated..left.	RNFL_mean_inf.L	35070
-0.0311415	0.00525555	-5.92545	3.14348e-09	Intra.ocular.pressure..Goldmann.correlated..left.	GCL_mean_inf.L	35070
-0.0455075	0.00533931	-8.52312	1.61426e-17	Intra.ocular.pressure..Goldmann.correlated..left.	IPL_mean_inf.L	35070
-0.0369868	0.00518814	-7.1291	1.0298e-12	Intra.ocular.pressure..Goldmann.correlated..left.	INL_mean_inf.L	35070
-0.020148	0.00515245	-3.91038	9.23251e-05	Intra.ocular.pressure..Goldmann.correlated..left.	OPL_mean_inf.L	35070
0.00973806	0.0052847	1.84269	0.0653828	Intra.ocular.pressure..Goldmann.correlated..left.	ISOS_mean_inf.L	35070
0.00701692	0.00521649	1.34514	0.178588	Intra.ocular.pressure..Goldmann.correlated..left.	PS_mean_inf.L	35070
0.00478511	0.00554616	0.862779	0.388265	Intra.ocular.pressure..Goldmann.correlated..left.	RPE_mean_inf.L	35070
-0.0184864	0.00531757	-3.47647	0.000508667	Intra.ocular.pressure..Goldmann.correlated..left.	CSI_mean_inf.L	35070
-0.000915246	0.00474832	-0.192751	0.847155	Neutrophill.count_NoOutlierBySex	CSI	46031
0.000966821	0.00502163	0.192531	0.847327	Basophill.percentage_NoOutlierBySex	GCC	45697
-0.000861387	0.00465091	-0.185208	0.853067	Neutrophill.percentage_NoOutlierBySex	GCC	46013
-0.000836476	0.00461864	-0.181109	0.856283	Platelet.distribution.width_NoOutlierBySex	IPL	46059
0.000921888	0.0051202	0.180049	0.857115	Intra.ocular.pressure..corneal.compensated..left.	ISOS.L	35070
0.0180823	0.00517595	3.49352	0.0004774	Visual.acutiy.logMAR..final..right.	OPL+ONL.R	29582
-0.000799332	0.00467711	-0.170903	0.864301	Mean.sphered.cell.volume_NoOutlierBySex	INL	43569
-0.00201388	0.0120453	-0.167192	0.867223	Oestradiol_NoOutlierBySex	IPL	7226
0.00930204	0.00525015	1.77176	0.0764439	Visual.acutiy.logMAR..final..right.	RPE+BM.R	29582
-0.000852229	0.00513569	-0.165943	0.868203	Direct.bilirubin_NoOutlierBySex	RNFL	37804
-0.0429215	0.00527121	-8.14263	4.01844e-16	Visual.acutiy.logMAR..final..right.	GCC_mean_sup.R	29582
-0.0364875	0.00530327	-6.88018	6.09679e-12	Visual.acutiy.logMAR..final..right.	RNFL_mean_sup.R	29582
-0.0324284	0.00523075	-6.19957	5.73661e-10	Visual.acutiy.logMAR..final..right.	GCL_mean_sup.R	29582
-0.0273909	0.00525268	-5.21465	1.85401e-07	Visual.acutiy.logMAR..final..right.	IPL_mean_sup.R	29582
-0.00125579	0.0052111	-0.240983	0.80957	Visual.acutiy.logMAR..final..right.	INL_mean_sup.R	29582
0.00920137	0.00522694	1.76038	0.0783546	Visual.acutiy.logMAR..final..right.	OPL_mean_sup.R	29582
0.0106466	0.00533283	1.99642	0.0458977	Visual.acutiy.logMAR..final..right.	ISOS_mean_sup.R	29582
-0.0371068	0.00523986	-7.08165	1.45627e-12	Visual.acutiy.logMAR..final..right.	PS_mean_sup.R	29582
0.00756269	0.00518852	1.45758	0.144967	Visual.acutiy.logMAR..final..right.	RPE_mean_sup.R	29582
-0.00615498	0.00535327	-1.14976	0.250251	Visual.acutiy.logMAR..final..right.	CSI_mean_sup.R	29582
-0.0384568	0.0052299	-7.35325	1.98461e-13	Visual.acutiy.logMAR..final..right.	GCC_mean_inf.R	29582
-0.0379935	0.00518139	-7.3327	2.31352e-13	Visual.acutiy.logMAR..final..right.	RNFL_mean_inf.R	29582
-0.013481	0.00520486	-2.59007	0.00960026	Visual.acutiy.logMAR..final..right.	GCL_mean_inf.R	29582
-0.0178793	0.00525507	-3.4023	0.000669092	Visual.acutiy.logMAR..final..right.	IPL_mean_inf.R	29582
0.002861	0.00515357	0.555148	0.578798	Visual.acutiy.logMAR..final..right.	INL_mean_inf.R	29582
0.018801	0.00516653	3.63901	0.000274158	Visual.acutiy.logMAR..final..right.	OPL_mean_inf.R	29582
0.0231245	0.00527747	4.38174	1.18138e-05	Visual.acutiy.logMAR..final..right.	ISOS_mean_inf.R	29582
-0.0374138	0.00525059	-7.12563	1.05973e-12	Visual.acutiy.logMAR..final..right.	PS_mean_inf.R	29582
0.00324267	0.00521909	0.621309	0.534401	Visual.acutiy.logMAR..final..right.	RPE_mean_inf.R	29582
-0.00298572	0.00535853	-0.557191	0.577401	Visual.acutiy.logMAR..final..right.	CSI_mean_inf.R	29582
-0.00074568	0.00449531	-0.165879	0.868253	Mean.corpuscular.haemoglobin_NoOutlierBySex	ISOS	45868
0.00198794	0.0125288	0.15867	0.873935	corrected_extracted_lvef	GCL	5564
0.00451727	0.0289303	0.156143	0.875951	LV_EndDiastolicVolume_noOutliers	PS	1036
-0.00182279	0.0122126	-0.149254	0.881357	Oestradiol_NoOutlierBySex	GCC	7226
-0.000725651	0.00500322	-0.145037	0.884682	Basophill.percentage_NoOutlierBySex	RNFL	45697
0.198672	0.00432093	45.979	0	Spherical_Equivalent_Right	OPL+ONL.R	29357
0.00408157	0.0286507	0.14246	0.886745	LV_EndSystolicVolume_noOutliers	ISOS	1034
-0.000649282	0.00477631	-0.135938	0.891871	Reticulocyte.percentage_NoOutlierBySex	INL	43613
-0.0715901	0.0045226	-15.8294	3.33372e-56	Spherical_Equivalent_Right	RPE+BM.R	29357
-0.000665045	0.00489851	-0.135765	0.892008	Total.protein_NoOutlierBySex	PS	42009
0.0651532	0.00454876	14.3233	2.24465e-46	Spherical_Equivalent_Right	GCC_mean_sup.R	29357
-0.122008	0.00453929	-26.8783	3.16959e-157	Spherical_Equivalent_Right	RNFL_mean_sup.R	29357
0.188636	0.00439052	42.9645	0	Spherical_Equivalent_Right	GCL_mean_sup.R	29357
0.211988	0.00437177	48.4902	0	Spherical_Equivalent_Right	IPL_mean_sup.R	29357
0.227461	0.00430291	52.8622	0	Spherical_Equivalent_Right	INL_mean_sup.R	29357
0.186836	0.00438273	42.63	0	Spherical_Equivalent_Right	OPL_mean_sup.R	29357
-0.0809949	0.00458619	-17.6606	1.9307e-69	Spherical_Equivalent_Right	ISOS_mean_sup.R	29357
0.098452	0.00449113	21.9214	1.14496e-105	Spherical_Equivalent_Right	PS_mean_sup.R	29357
-0.0551598	0.00447003	-12.3399	6.73937e-35	Spherical_Equivalent_Right	RPE_mean_sup.R	29357
0.247623	0.00439501	56.3419	0	Spherical_Equivalent_Right	CSI_mean_sup.R	29357
0.0795904	0.00449748	17.6967	1.0254e-69	Spherical_Equivalent_Right	GCC_mean_inf.R	29357
-0.0972045	0.00443799	-21.9028	1.71171e-105	Spherical_Equivalent_Right	RNFL_mean_inf.R	29357
0.156336	0.00440253	35.5104	1.81695e-270	Spherical_Equivalent_Right	GCL_mean_inf.R	29357
0.195717	0.00439715	44.51	0	Spherical_Equivalent_Right	IPL_mean_inf.R	29357
0.193745	0.00430917	44.9612	0	Spherical_Equivalent_Right	INL_mean_inf.R	29357
0.190962	0.00432553	44.1476	0	Spherical_Equivalent_Right	OPL_mean_inf.R	29357
-0.055444	0.00454715	-12.1931	4.08993e-34	Spherical_Equivalent_Right	ISOS_mean_inf.R	29357
0.102623	0.00449274	22.842	1.75001e-114	Spherical_Equivalent_Right	PS_mean_inf.R	29357
-0.0259837	0.00449328	-5.7828	7.42108e-09	Spherical_Equivalent_Right	RPE_mean_inf.R	29357
0.282643	0.00432641	65.3297	0	Spherical_Equivalent_Right	CSI_mean_inf.R	29357
0.000617525	0.00462276	0.133584	0.893732	Neutrophill.percentage_NoOutlierBySex	IPL	46013
-0.00372114	0.0294868	-0.126197	0.899601	LV_EjectionFraction_noOutliers	RNFL	1032
0.000552602	0.00461657	0.1197	0.904722	Platelet.distribution.width_NoOutlierBySex	GCL	46059
0.000443518	0.00426114	0.104084	0.917103	ReflectionIndex_noOutliers	INL	46988
-0.000449329	0.00475489	-0.0944982	0.924714	High.light.scatter.reticulocyte.count_NoOutlierBySex	INL	43624
0.00656974	0.00556674	1.18018	0.237939	Corneal.hysteresis..right.	OPL+ONL.R	28806
0.000448386	0.00482971	0.0928392	0.926032	MeanInst0_FDclean_NoOutliers	ISOS	35327
0.000389889	0.00431749	0.0903046	0.928046	ReflectionIndex_noOutliers	GCC	46988
0.0120212	0.00564118	2.13097	0.0331002	Corneal.hysteresis..right.	RPE+BM.R	28806
-0.000489234	0.00555682	-0.088042	0.929844	Lipoprotein.A_NoOutlierBySex	CSI	35328
-0.0176237	0.00567603	-3.10493	0.0019051	Corneal.hysteresis..right.	GCC_mean_sup.R	28806
-0.023269	0.00570476	-4.07888	4.53747e-05	Corneal.hysteresis..right.	RNFL_mean_sup.R	28806
-0.0099949	0.00562495	-1.77689	0.0755975	Corneal.hysteresis..right.	GCL_mean_sup.R	28806
0.000470187	0.00566216	0.0830402	0.93382	Corneal.hysteresis..right.	IPL_mean_sup.R	28806
-0.00784448	0.00560429	-1.39973	0.161606	Corneal.hysteresis..right.	INL_mean_sup.R	28806
0.00657597	0.00561816	1.17048	0.241816	Corneal.hysteresis..right.	OPL_mean_sup.R	28806
0.000603578	0.00575133	0.104946	0.91642	Corneal.hysteresis..right.	ISOS_mean_sup.R	28806
-0.0127762	0.00565556	-2.25906	0.0238871	Corneal.hysteresis..right.	PS_mean_sup.R	28806
0.00624423	0.00554166	1.12678	0.259845	Corneal.hysteresis..right.	RPE_mean_sup.R	28806
-0.0192101	0.00575859	-3.33591	0.000851281	Corneal.hysteresis..right.	CSI_mean_sup.R	28806
-0.00647445	0.00562076	-1.15188	0.249379	Corneal.hysteresis..right.	GCC_mean_inf.R	28806
-0.00947082	0.00557086	-1.70006	0.0891299	Corneal.hysteresis..right.	RNFL_mean_inf.R	28806
-0.00371718	0.00558722	-0.665301	0.505863	Corneal.hysteresis..right.	GCL_mean_inf.R	28806
0.00465827	0.00565115	0.824306	0.409773	Corneal.hysteresis..right.	IPL_mean_inf.R	28806
-0.00175338	0.00554382	-0.316276	0.751795	Corneal.hysteresis..right.	INL_mean_inf.R	28806
0.00666907	0.00556048	1.19937	0.230394	Corneal.hysteresis..right.	OPL_mean_inf.R	28806
0.0117867	0.00566233	2.08159	0.0373885	Corneal.hysteresis..right.	ISOS_mean_inf.R	28806
-0.0173692	0.00565695	-3.07041	0.00213963	Corneal.hysteresis..right.	PS_mean_inf.R	28806
0.00518957	0.0056919	0.911747	0.361909	Corneal.hysteresis..right.	RPE_mean_inf.R	28806
-0.00213224	0.00576502	-0.369859	0.71149	Corneal.hysteresis..right.	CSI_mean_inf.R	28806
-0.000495422	0.00576378	-0.0859544	0.931503	Intra.ocular.pressure..corneal.compensated..right.	ISOS.R	28806
-0.00167272	0.0220069	-0.0760085	0.93942	PWA_TPR_noOutliers	PS	2071
-0.000406253	0.00564308	-0.0719914	0.942609	Corneal.hysteresis..right.	IPL.R	28806
-0.00025422	0.00372802	-0.0681916	0.945633	Haematocrit.percentage_NoOutlierBySex	GCC	46048
-0.00106008	0.0162668	-0.0651684	0.948043	Rheumatoid.factor_NoOutlierBySex	CSI	3885
-0.0136864	0.00561258	-2.43853	0.0147533	Intra.ocular.pressure..corneal.compensated..right.	OPL+ONL.R	28806
0.00186591	0.0302278	0.0617283	0.950791	LV_EjectionFraction_noOutliers	GCC	1032
-0.000326917	0.00581705	-0.0561999	0.955183	Intra.ocular.pressure..Goldmann.correlated..right.	ISOS.R	28806
-0.0037744	0.00568848	-0.663515	0.507006	Intra.ocular.pressure..corneal.compensated..right.	RPE+BM.R	28806
-0.000262269	0.00468911	-0.0559314	0.955397	Mean.platelet..thrombocyte..volume_NoOutlierBySex	PS	46080
-0.0163652	0.00572337	-2.85936	0.004248	Intra.ocular.pressure..corneal.compensated..right.	GCC_mean_sup.R	28806
0.0125218	0.00575338	2.17643	0.0295316	Intra.ocular.pressure..corneal.compensated..right.	RNFL_mean_sup.R	28806
-0.0332689	0.00566864	-5.86894	4.43399e-09	Intra.ocular.pressure..corneal.compensated..right.	GCL_mean_sup.R	28806
-0.0358516	0.00570533	-6.28388	3.34941e-10	Intra.ocular.pressure..corneal.compensated..right.	IPL_mean_sup.R	28806
-0.0174082	0.00565015	-3.08102	0.00206487	Intra.ocular.pressure..corneal.compensated..right.	INL_mean_sup.R	28806
-0.0155353	0.00566426	-2.74269	0.00609755	Intra.ocular.pressure..corneal.compensated..right.	OPL_mean_sup.R	28806
-0.0011249	0.00579915	-0.193977	0.846195	Intra.ocular.pressure..corneal.compensated..right.	ISOS_mean_sup.R	28806
0.0098631	0.00570279	1.72952	0.0837263	Intra.ocular.pressure..corneal.compensated..right.	PS_mean_sup.R	28806
-0.00385439	0.00558782	-0.689784	0.490336	Intra.ocular.pressure..corneal.compensated..right.	RPE_mean_sup.R	28806
0.000842305	0.00580759	0.145035	0.884684	Intra.ocular.pressure..corneal.compensated..right.	CSI_mean_sup.R	28806
-0.0217214	0.00566617	-3.83352	0.000126591	Intra.ocular.pressure..corneal.compensated..right.	GCC_mean_inf.R	28806
0.0044839	0.0056174	0.798216	0.424752	Intra.ocular.pressure..corneal.compensated..right.	RNFL_mean_inf.R	28806
-0.0233822	0.00563203	-4.15165	3.31041e-05	Intra.ocular.pressure..corneal.compensated..right.	GCL_mean_inf.R	28806
-0.0377038	0.00569387	-6.62183	3.61016e-11	Intra.ocular.pressure..corneal.compensated..right.	IPL_mean_inf.R	28806
-0.0152581	0.0055892	-2.72993	0.00633868	Intra.ocular.pressure..corneal.compensated..right.	INL_mean_inf.R	28806
-0.0122012	0.00560639	-2.17631	0.0295405	Intra.ocular.pressure..corneal.compensated..right.	OPL_mean_inf.R	28806
0.000210892	0.00570983	0.0369348	0.970537	Intra.ocular.pressure..corneal.compensated..right.	ISOS_mean_inf.R	28806
0.0149097	0.00570424	2.61379	0.00895908	Intra.ocular.pressure..corneal.compensated..right.	PS_mean_inf.R	28806
-0.000122488	0.0057393	-0.021342	0.982973	Intra.ocular.pressure..corneal.compensated..right.	RPE_mean_inf.R	28806
-0.0177016	0.00581203	-3.04569	0.0023236	Intra.ocular.pressure..corneal.compensated..right.	CSI_mean_inf.R	28806
-0.000185245	0.00446006	-0.0415342	0.96687	Mean.corpuscular.volume_NoOutlierBySex	ISOS	45945
0.000175808	0.004885	0.0359894	0.971291	Total.protein_NoOutlierBySex	GCL	42009
-0.000372505	0.0159129	-0.023409	0.981325	Rheumatoid.factor_NoOutlierBySex	ISOS	3885
-9.25419e-05	0.00470269	-0.0196785	0.9843	Mean.platelet..thrombocyte..volume_NoOutlierBySex	GCC	46080
-7.10216e-05	0.0049897	-0.0142336	0.988644	Basophill.percentage_NoOutlierBySex	GCL	45697
-0.0121336	0.00566459	-2.14201	0.032201	Intra.ocular.pressure..Goldmann.correlated..right.	OPL+ONL.R	28806
-5.57092e-05	0.0048813	-0.0114128	0.990894	Total.protein_NoOutlierBySex	IPL	42009
4.07724e-05	0.00364885	0.011174	0.991085	Haemoglobin.concentration_NoOutlierBySex	GCL	46024
0.00227077	0.00574109	0.39553	0.692455	Intra.ocular.pressure..Goldmann.correlated..right.	RPE+BM.R	28806
2.93917e-05	0.0126136	0.00233017	0.998141	corrected_extracted_lvef	GCC	5564
-0.0320585	0.005774	-5.55223	2.84539e-08	Intra.ocular.pressure..Goldmann.correlated..right.	GCC_mean_sup.R	28806
-0.00173039	0.00580702	-0.297982	0.765719	Intra.ocular.pressure..Goldmann.correlated..right.	RNFL_mean_sup.R	28806
-0.0464033	0.00571792	-8.11541	5.03271e-16	Intra.ocular.pressure..Goldmann.correlated..right.	GCL_mean_sup.R	28806
-0.042669	0.00575652	-7.41229	1.27554e-13	Intra.ocular.pressure..Goldmann.correlated..right.	IPL_mean_sup.R	28806
-0.024956	0.00570142	-4.37716	1.20656e-05	Intra.ocular.pressure..Goldmann.correlated..right.	INL_mean_sup.R	28806
-0.0137739	0.00571679	-2.40939	0.0159856	Intra.ocular.pressure..Goldmann.correlated..right.	OPL_mean_sup.R	28806
-0.00332348	0.00585272	-0.567852	0.57014	Intra.ocular.pressure..Goldmann.correlated..right.	ISOS_mean_sup.R	28806
0.00284202	0.00575577	0.493769	0.621473	Intra.ocular.pressure..Goldmann.correlated..right.	PS_mean_sup.R	28806
-0.00046862	0.00563951	-0.0830959	0.933776	Intra.ocular.pressure..Goldmann.correlated..right.	RPE_mean_sup.R	28806
-0.0125197	0.0058608	-2.13617	0.032674	Intra.ocular.pressure..Goldmann.correlated..right.	CSI_mean_sup.R	28806
-0.0325365	0.00571679	-5.6914	1.27225e-08	Intra.ocular.pressure..Goldmann.correlated..right.	GCC_mean_inf.R	28806
-0.000689157	0.00566938	-0.121558	0.90325	Intra.ocular.pressure..Goldmann.correlated..right.	RNFL_mean_inf.R	28806
-0.0332905	0.0056824	-5.85852	4.72077e-09	Intra.ocular.pressure..Goldmann.correlated..right.	GCL_mean_inf.R	28806
-0.0449243	0.00574477	-7.82003	5.46084e-15	Intra.ocular.pressure..Goldmann.correlated..right.	IPL_mean_inf.R	28806
-0.0213715	0.00564019	-3.78915	0.000151471	Intra.ocular.pressure..Goldmann.correlated..right.	INL_mean_inf.R	28806
-0.0112865	0.00565829	-1.99469	0.0460866	Intra.ocular.pressure..Goldmann.correlated..right.	OPL_mean_inf.R	28806
0.00768632	0.00576243	1.33387	0.182258	Intra.ocular.pressure..Goldmann.correlated..right.	ISOS_mean_inf.R	28806
0.00404503	0.00575759	0.702556	0.482338	Intra.ocular.pressure..Goldmann.correlated..right.	PS_mean_inf.R	28806
0.00374434	0.00579231	0.646432	0.518005	Intra.ocular.pressure..Goldmann.correlated..right.	RPE_mean_inf.R	28806
-0.0210328	0.00586538	-3.58591	0.000336457	Intra.ocular.pressure..Goldmann.correlated..right.	CSI_mean_inf.R	28806

### Sheet: S.Table6
Supplementary Table 6: Genome-wide significant variants from GWAS across 9 retinal layers from OCT. The effect allele is the alternate allele (second allele listed in column 'D').
rsid	layer	locus	alleles	Gene	Consequence	clin_sig	metasvm	LOF_LOFTEE	PolyPhen	SIFT	hgvsp	AF	info	n	sum_x	beta (SD layer thickening per ALT allele)	se	t_stat	p_value	y_transpose_x	CHR	POS	closestPOPS_locus	POPS_locus_radius	topPOPS_locus_within50Mb	topPOPS_locus_within50Mb_radius	Top_Clumped_SNP_from259Var	N_Layers_GenomeWideSign
10:124213143_CAA_C	PS	10:124213143	["CAA","C"]	ARMS2	upstream_gene_variant	[null]	NA	NA	NA	NA	NA	0.2241	0.98511	33129	14898	-0.085886	0.0089094	-9.64	5.7939e-22	-955.22	10	124213143	HTRA1	1Mb	MGEA5	50Mb	NA	1
10:124216169_CA_C	PS	10:124216169	["CA","C"]	ARMS2	intron_variant	[null]	NA	NA	NA	NA	NA	0.28304	0.85784	33129	18765	-0.077082	0.008274	-9.3162	1.2782e-20	-1013.9	10	124216169	HTRA1	1Mb	MGEA5	50Mb	NA	1
10:62641961_TAA_T	PS	10:62641961	["TAA","T"]	RHOBTB1	intron_variant	[null]	NA	NA	NA	NA	NA	0.24234	0.95842	33129	16038	0.057245	0.0086853	6.5911	4.4325e-11	761.86	10	62641961	ANK3	1Mb	MGEA5	50Mb	NA	1
10:62652863_TA_T	PS	10:62652863	["TA","T"]	RHOBTB1	intron_variant	[null,null]	NA	NA	NA	NA	NA	0.28777	0.95539	33129	19043	0.044982	0.0082173	5.474	4.4307e-08	691.23	10	62652863	ANK3	1Mb	MGEA5	50Mb	NA	1
10:69929134_AAG_A	RNFL	10:69929134	["AAG","A"]	MYPN	intron_variant	[null]	NA	NA	NA	NA	NA	0.16999	0.93444	33129	11271	-0.056789	0.010026	-5.6639	1.4916e-08	-456.48	10	69929134	SIRT1	1Mb	SIRT1	50Mb	NA	3
10:69942093_CACACATATATA_C	OPL+ONL	10:69942093	["CACACATATATA","C"]	MYPN	intron_variant	[null]	NA	NA	NA	NA	NA	0.14982	0.9988	33129	9908	0.059419	0.010422	5.7014	1.1983e-08	428.48	10	69942093	MYPN	1Mb	PAX2	50Mb	NA	3
10:69942093_CACACATATATA_C	RNFL	10:69942093	["CACACATATATA","C"]	MYPN	intron_variant	[null]	NA	NA	NA	NA	NA	0.14982	0.9988	33129	9908	-0.086298	0.010547	-8.182	2.8896e-16	-654.07	10	69942093	SIRT1	1Mb	SIRT1	50Mb	NA	3
10:69942270_AT_A	OPL+ONL	10:69942270	["AT","A"]	MYPN	intron_variant	[null]	NA	NA	NA	NA	NA	0.162	0.95455	33129	10717	0.061404	0.010112	6.0724	1.2738e-09	463.47	10	69942270	MYPN	1Mb	PAX2	50Mb	NA	3
10:69942270_AT_A	RNFL	10:69942270	["AT","A"]	MYPN	intron_variant	[null]	NA	NA	NA	NA	NA	0.162	0.95455	33129	10717	-0.087553	0.010233	-8.5556	1.2224e-17	-698.24	10	69942270	SIRT1	1Mb	SIRT1	50Mb	NA	3
10:69949948_TTG_T	GCC	10:69949948	["TTG","T"]	MYPN	intron_variant	[null]	NA	NA	NA	NA	NA	0.20683	0.99909	33129	13698	-0.059766	0.0093197	-6.4128	1.4481e-10	-478.18	10	69949948	SIRT1	1Mb	SIRT1	50Mb	NA	3
10:69949948_TTG_T	OPL+ONL	10:69949948	["TTG","T"]	MYPN	intron_variant	[null]	NA	NA	NA	NA	NA	0.20683	0.99909	33129	13698	0.057157	0.009183	6.2243	4.8965e-10	522.87	10	69949948	MYPN	1Mb	PAX2	50Mb	NA	3
10:69949948_TTG_T	RNFL	10:69949948	["TTG","T"]	MYPN	intron_variant	[null]	NA	NA	NA	NA	NA	0.20683	0.99909	33129	13698	-0.096983	0.0092885	-10.441	1.7616e-25	-968.34	10	69949948	SIRT1	1Mb	SIRT1	50Mb	NA	3
10:69959345_GCTGGGA_G	RNFL	10:69959345	["GCTGGGA","G"]	MYPN	intron_variant	[null,null]	NA	NA	NA	NA	NA	0.49803	0.9999	33129	32988	0.054894	0.0075355	7.2848	3.2942e-13	1092.6	10	69959345	SIRT1	1Mb	SIRT1	50Mb	NA	3
10:69962238_AT_A	GCC	10:69962238	["AT","A"]	MYPN	intron_variant	[null]	NA	NA	NA	NA	NA	0.18467	0.9987	33129	12253	-0.058186	0.0096969	-6.0005	1.9878e-09	-428.07	10	69962238	SIRT1	1Mb	SIRT1	50Mb	NA	3
10:69962238_AT_A	OPL+ONL	10:69962238	["AT","A"]	MYPN	intron_variant	[null]	NA	NA	NA	NA	NA	0.18467	0.9987	33129	12253	0.070602	0.0095516	7.3916	1.4847e-13	621.19	10	69962238	MYPN	1Mb	PAX2	50Mb	NA	3
10:69962238_AT_A	RNFL	10:69962238	["AT","A"]	MYPN	intron_variant	[null]	NA	NA	NA	NA	NA	0.18467	0.9987	33129	12253	-0.10413	0.0096626	-10.777	4.9041e-27	-965	10	69962238	SIRT1	1Mb	SIRT1	50Mb	NA	3
10:69971810_TAG_T	GCC	10:69971810	["TAG","T"]	MYPN	downstream_gene_variant	[null]	NA	NA	NA	NA	NA	0.82096	0.9894	33129	54375	0.069235	0.0098293	7.0437	1.9079e-12	1212.1	10	69971810	SIRT1	1Mb	SIRT1	50Mb	NA	3
10:69971810_TAG_T	OPL+ONL	10:69971810	["TAG","T"]	MYPN	downstream_gene_variant	[null]	NA	NA	NA	NA	NA	0.82096	0.9894	33129	54375	-0.071155	0.0096841	-7.3476	2.0641e-13	-1073.7	10	69971810	MYPN	1Mb	PAX2	50Mb	NA	3
10:69971810_TAG_T	RNFL	10:69971810	["TAG","T"]	MYPN	downstream_gene_variant	[null]	NA	NA	NA	NA	NA	0.82096	0.9894	33129	54375	0.12078	0.0097913	12.336	6.9331e-35	1441.6	10	69971810	SIRT1	1Mb	SIRT1	50Mb	NA	3
10:69973416_TC_T	RNFL	10:69973416	["TC","T"]	MYPN	downstream_gene_variant	[null,null]	NA	NA	NA	NA	NA	0.33785	0.99893	33129	22405	0.047265	0.0079525	5.9435	2.8185e-09	827.11	10	69973416	SIRT1	1Mb	SIRT1	50Mb	NA	3
10:69974599_CG_C	RNFL	10:69974599	["CG","C"]	MYPN	downstream_gene_variant	[null,null]	NA	NA	NA	NA	NA	0.30812	0.87317	33129	20409	0.048981	0.0081994	5.9737	2.3427e-09	792.82	10	69974599	SIRT1	1Mb	SIRT1	50Mb	NA	3
10:69979301_TC_T	RNFL	10:69979301	["TC","T"]	NA	intergenic_variant	[null]	NA	NA	NA	NA	NA	0.33785	0.99476	33129	22405	0.047203	0.0079525	5.9356	2.9566e-09	826.51	10	69979301	SIRT1	1Mb	SIRT1	50Mb	NA	3
10:69982568_GTC_G	RNFL	10:69982568	["GTC","G"]	NA	intergenic_variant	[null]	NA	NA	NA	NA	NA	0.039509	0.99661	33129	2637	-0.10676	0.019475	-5.4816	4.2458e-08	-259.44	10	69982568	SIRT1	1Mb	SIRT1	50Mb	NA	3
10:69984163_GTT_G	RNFL	10:69984163	["GTT","G"]	NA	intergenic_variant	[null]	NA	NA	NA	NA	NA	0.32554	0.99218	33129	21573	0.052748	0.0080315	6.5676	5.1888e-11	888.34	10	69984163	SIRT1	1Mb	SIRT1	50Mb	NA	3
10:69996999_AT_A	GCC	10:69996999	["AT","A"]	RP11-153K11.3	intron_variant	[null,null]	NA	NA	NA	NA	NA	0.15648	0.9975	33129	10380	-0.077907	0.010392	-7.4967	6.7065e-14	-545.43	10	69996999	SIRT1	1Mb	SIRT1	50Mb	NA	3
10:69996999_AT_A	OPL+ONL	10:69996999	["AT","A"]	RP11-153K11.3	intron_variant	[null,null]	NA	NA	NA	NA	NA	0.15648	0.9975	33129	10380	0.079532	0.010239	7.7677	8.2206e-15	614.76	10	69996999	MYPN	1Mb	PAX2	50Mb	NA	3
10:69996999_AT_A	RNFL	10:69996999	["AT","A"]	RP11-153K11.3	intron_variant	[null,null]	NA	NA	NA	NA	NA	0.15648	0.9975	33129	10380	-0.13446	0.01035	-12.99	1.7237e-38	-1100.7	10	69996999	SIRT1	1Mb	SIRT1	50Mb	NA	3
10:70023641_TA_T	GCC	10:70023641	["TA","T"]	KRT19P4	downstream_gene_variant	[null]	NA	NA	NA	NA	NA	0.15752	0.99891	33129	10453	-0.082296	0.010362	-7.9421	2.0499e-15	-597.42	10	70023641	SIRT1	1Mb	SIRT1	50Mb	NA	3
10:70023641_TA_T	OPL+ONL	10:70023641	["TA","T"]	KRT19P4	downstream_gene_variant	[null]	NA	NA	NA	NA	NA	0.15752	0.99891	33129	10453	0.077622	0.01021	7.6023	2.9856e-14	597.68	10	70023641	MYPN	1Mb	PAX2	50Mb	NA	3
10:70023641_TA_T	RNFL	10:70023641	["TA","T"]	KRT19P4	downstream_gene_variant	[null]	NA	NA	NA	NA	NA	0.15752	0.99891	33129	10453	-0.13527	0.010321	-13.106	3.8061e-39	-1118.3	10	70023641	SIRT1	1Mb	SIRT1	50Mb	NA	3
10:70025726_ATT_A	GCC	10:70025726	["ATT","A"]	KRT19P4	downstream_gene_variant	[null]	NA	NA	NA	NA	NA	0.15774	0.99444	33129	10469	-0.081508	0.010356	-7.8704	3.6412e-15	-589.8	10	70025726	SIRT1	1Mb	SIRT1	50Mb	NA	3
10:70025726_ATT_A	OPL+ONL	10:70025726	["ATT","A"]	KRT19P4	downstream_gene_variant	[null]	NA	NA	NA	NA	NA	0.15774	0.99444	33129	10469	0.077529	0.010205	7.5974	3.1002e-14	597.54	10	70025726	MYPN	1Mb	PAX2	50Mb	NA	3
10:70025726_ATT_A	RNFL	10:70025726	["ATT","A"]	KRT19P4	downstream_gene_variant	[null]	NA	NA	NA	NA	NA	0.15774	0.99444	33129	10469	-0.13473	0.010315	-13.061	6.8556e-39	-1113.9	10	70025726	SIRT1	1Mb	SIRT1	50Mb	NA	3
10:70027897_CAAA_C	GCC	10:70027897	["CAAA","C"]	NA	intergenic_variant	[null]	NA	NA	NA	NA	NA	0.15823	0.9845	33129	10500	-0.081371	0.010344	-7.8667	3.7516e-15	-590.5	10	70027897	SIRT1	1Mb	SIRT1	50Mb	NA	3
10:70027897_CAAA_C	OPL+ONL	10:70027897	["CAAA","C"]	NA	intergenic_variant	[null]	NA	NA	NA	NA	NA	0.15823	0.9845	33129	10500	0.077975	0.010192	7.6505	2.0557e-14	600.86	10	70027897	MYPN	1Mb	PAX2	50Mb	NA	3
10:70027897_CAAA_C	RNFL	10:70027897	["CAAA","C"]	NA	intergenic_variant	[null]	NA	NA	NA	NA	NA	0.15823	0.9845	33129	10500	-0.13422	0.010303	-13.027	1.0689e-38	-1110.8	10	70027897	SIRT1	1Mb	SIRT1	50Mb	NA	3
10:70028382_CA_C	GCC	10:70028382	["CA","C"]	NA	intergenic_variant	[null]	NA	NA	NA	NA	NA	0.15603	0.95592	33129	10357	-0.081313	0.010404	-7.8152	5.6481e-15	-581.52	10	70028382	SIRT1	1Mb	SIRT1	50Mb	NA	3
10:70028382_CA_C	OPL+ONL	10:70028382	["CA","C"]	NA	intergenic_variant	[null]	NA	NA	NA	NA	NA	0.15603	0.95592	33129	10357	0.074834	0.010253	7.299	2.9645e-13	564.13	10	70028382	MYPN	1Mb	PAX2	50Mb	NA	3
10:70028382_CA_C	RNFL	10:70028382	["CA","C"]	NA	intergenic_variant	[null]	NA	NA	NA	NA	NA	0.15603	0.95592	33129	10357	-0.13614	0.010363	-13.137	2.5244e-39	-1111.4	10	70028382	SIRT1	1Mb	SIRT1	50Mb	NA	3
10:70028408_TAGATGATAGATAGATAGATAGATAGATA_T	GCC	10:70028408	["TAGATGATAGATAGATAGATAGATAGATA","T"]	NA	intergenic_variant	[null]	NA	NA	NA	NA	NA	0.15172	0.96321	33129	10062	-0.080945	0.010547	-7.6749	1.7013e-14	-562.34	10	70028408	SIRT1	1Mb	SIRT1	50Mb	NA	3
10:70028408_TAGATGATAGATAGATAGATAGATAGATA_T	OPL+ONL	10:70028408	["TAGATGATAGATAGATAGATAGATAGATA","T"]	NA	intergenic_variant	[null]	NA	NA	NA	NA	NA	0.15172	0.96321	33129	10062	0.072356	0.010393	6.9618	3.4226e-12	521.22	10	70028408	MYPN	1Mb	PAX2	50Mb	NA	3
10:70028408_TAGATGATAGATAGATAGATAGATAGATA_T	RNFL	10:70028408	["TAGATGATAGATAGATAGATAGATAGATA","T"]	NA	intergenic_variant	[null]	NA	NA	NA	NA	NA	0.15172	0.96321	33129	10062	-0.13579	0.010505	-12.926	3.9877e-38	-1070.9	10	70028408	SIRT1	1Mb	SIRT1	50Mb	NA	3
10:70028554_CAGAAGA_C	GCC	10:70028554	["CAGAAGA","C"]	NA	intergenic_variant	[null]	NA	NA	NA	NA	NA	0.15752	0.99824	33129	10453	-0.082296	0.010362	-7.9421	2.0499e-15	-597.42	10	70028554	SIRT1	1Mb	SIRT1	50Mb	NA	3
10:70028554_CAGAAGA_C	OPL+ONL	10:70028554	["CAGAAGA","C"]	NA	intergenic_variant	[null]	NA	NA	NA	NA	NA	0.15752	0.99824	33129	10453	0.077622	0.01021	7.6023	2.9856e-14	597.68	10	70028554	MYPN	1Mb	PAX2	50Mb	NA	3
10:70028554_CAGAAGA_C	RNFL	10:70028554	["CAGAAGA","C"]	NA	intergenic_variant	[null]	NA	NA	NA	NA	NA	0.15752	0.99824	33129	10453	-0.13527	0.010321	-13.106	3.8061e-39	-1118.3	10	70028554	SIRT1	1Mb	SIRT1	50Mb	NA	3
10:70031992_CA_C	GCC	10:70031992	["CA","C"]	NA	intergenic_variant	[null]	NA	NA	NA	NA	NA	0.15806	0.98561	33129	10489	-0.082898	0.010344	-8.0138	1.1486e-15	-605.45	10	70031992	SIRT1	1Mb	SIRT1	50Mb	NA	3
10:70031992_CA_C	OPL+ONL	10:70031992	["CA","C"]	NA	intergenic_variant	[null]	NA	NA	NA	NA	NA	0.15806	0.98561	33129	10489	0.076583	0.010193	7.513	5.9255e-14	591.51	10	70031992	MYPN	1Mb	PAX2	50Mb	NA	3
10:70031992_CA_C	RNFL	10:70031992	["CA","C"]	NA	intergenic_variant	[null]	NA	NA	NA	NA	NA	0.15806	0.98561	33129	10489	-0.13481	0.010304	-13.084	5.1011e-39	-1118.8	10	70031992	SIRT1	1Mb	SIRT1	50Mb	NA	3
10:70042807_CT_C	GCC	10:70042807	["CT","C"]	PBLD	3_prime_UTR_variant	[null,null]	NA	NA	NA	NA	NA	0.18679	0.97293	33129	12407	-0.074878	0.0096835	-7.7325	1.0842e-14	-629.98	10	70042807	SIRT1	1Mb	SIRT1	50Mb	NA	3
10:70042807_CT_C	OPL+ONL	10:70042807	["CT","C"]	PBLD	3_prime_UTR_variant	[null,null]	NA	NA	NA	NA	NA	0.18679	0.97293	33129	12407	0.077091	0.0095403	8.0806	6.6616e-16	672.81	10	70042807	MYPN	1Mb	PAX2	50Mb	NA	3
10:70042807_CT_C	RNFL	10:70042807	["CT","C"]	PBLD	3_prime_UTR_variant	[null,null]	NA	NA	NA	NA	NA	0.18679	0.97293	33129	12407	-0.12476	0.0096453	-12.934	3.5584e-38	-1188.1	10	70042807	SIRT1	1Mb	SIRT1	50Mb	NA	3
10:70043500_TTG_T	GCC	10:70043500	["TTG","T"]	PBLD	3_prime_UTR_variant	[null]	NA	NA	NA	NA	NA	0.18883	0.97804	33129	12561	-0.073149	0.0096433	-7.5855	3.3976e-14	-619.17	10	70043500	SIRT1	1Mb	SIRT1	50Mb	NA	3
10:70043500_TTG_T	OPL+ONL	10:70043500	["TTG","T"]	PBLD	3_prime_UTR_variant	[null]	NA	NA	NA	NA	NA	0.18883	0.97804	33129	12561	0.075048	0.0095007	7.8992	2.8931e-15	652.66	10	70043500	MYPN	1Mb	PAX2	50Mb	NA	3
10:70043500_TTG_T	RNFL	10:70043500	["TTG","T"]	PBLD	3_prime_UTR_variant	[null]	NA	NA	NA	NA	NA	0.18883	0.97804	33129	12561	-0.12245	0.0096056	-12.748	3.9057e-37	-1170.8	10	70043500	SIRT1	1Mb	SIRT1	50Mb	NA	3
10:70053640_GA_G	GCC	10:70053640	["GA","G"]	PBLD	intron_variant	[null,null]	NA	NA	NA	NA	NA	0.83886	0.99617	33129	55550	0.072617	0.010275	7.0676	1.6074e-12	1248	10	70053640	SIRT1	1Mb	SIRT1	50Mb	NA	3
10:70053640_GA_G	OPL+ONL	10:70053640	["GA","G"]	PBLD	intron_variant	[null,null]	NA	NA	NA	NA	NA	0.83886	0.99617	33129	55550	-0.073793	0.010123	-7.2897	3.1757e-13	-1032.1	10	70053640	MYPN	1Mb	PAX2	50Mb	NA	3
10:70053640_GA_G	RNFL	10:70053640	["GA","G"]	PBLD	intron_variant	[null,null]	NA	NA	NA	NA	NA	0.83886	0.99617	33129	55550	0.11557	0.010239	11.287	1.7187e-29	1326	10	70053640	SIRT1	1Mb	SIRT1	50Mb	NA	3
10:70055654_GT_G	GCC	10:70055654	["GT","G"]	PBLD	intron_variant	[null]	NA	NA	NA	NA	NA	0.13314	0.99838	33129	8833	-0.082573	0.011107	-7.4345	1.0746e-13	-536.5	10	70055654	SIRT1	1Mb	SIRT1	50Mb	NA	3
10:70055654_GT_G	OPL+ONL	10:70055654	["GT","G"]	PBLD	intron_variant	[null]	NA	NA	NA	NA	NA	0.13314	0.99838	33129	8833	0.072574	0.010945	6.6306	3.394e-11	470.33	10	70055654	MYPN	1Mb	PAX2	50Mb	NA	3
10:70055654_GT_G	RNFL	10:70055654	["GT","G"]	PBLD	intron_variant	[null]	NA	NA	NA	NA	NA	0.13314	0.99838	33129	8833	-0.12633	0.011068	-11.413	4.0896e-30	-903.19	10	70055654	SIRT1	1Mb	SIRT1	50Mb	NA	3
10:70065949_AT_A	GCC	10:70065949	["AT","A"]	PBLD	intron_variant	[null]	NA	NA	NA	NA	NA	0.086865	0.96265	33129	5774	-0.073476	0.013359	-5.5002	3.8205e-08	-333.33	10	70065949	SIRT1	1Mb	SIRT1	50Mb	NA	3
10:70065949_AT_A	RNFL	10:70065949	["AT","A"]	PBLD	intron_variant	[null]	NA	NA	NA	NA	NA	0.086865	0.96265	33129	5774	-0.11663	0.013318	-8.7572	2.0952e-18	-584.38	10	70065949	SIRT1	1Mb	SIRT1	50Mb	NA	3
10:70069883_ACT_A	RNFL	10:70069883	["ACT","A"]	PBLD	intron_variant	[null]	NA	NA	NA	NA	NA	0.048331	0.99268	33129	3222	-0.11738	0.017531	-6.6954	2.1855e-11	-348.9	10	70069883	SIRT1	1Mb	SIRT1	50Mb	NA	3
10:70075333_CA_C	GCC	10:70075333	["CA","C"]	PBLD	intron_variant	[null,null]	NA	NA	NA	NA	NA	0.10424	0.93179	33129	6896.2	-0.074523	0.012378	-6.0208	1.754e-09	-389.42	10	70075333	SIRT1	1Mb	SIRT1	50Mb	NA	3
10:70075333_CA_C	RNFL	10:70075333	["CA","C"]	PBLD	intron_variant	[null,null]	NA	NA	NA	NA	NA	0.10424	0.93179	33129	6896.2	-0.10776	0.012341	-8.7317	2.6242e-18	-618.97	10	70075333	SIRT1	1Mb	SIRT1	50Mb	NA	3
10:70077562_AAAAC_A	RNFL	10:70077562	["AAAAC","A"]	PBLD	intron_variant	[null]	NA	NA	NA	NA	NA	0.048305	0.991	33129	3215	-0.11597	0.017548	-6.6089	3.9298e-11	-345.36	10	70077562	SIRT1	1Mb	SIRT1	50Mb	NA	3
10:70078863_AGAAAG_A	GCC	10:70078863	["AGAAAG","A"]	PBLD	intron_variant	[null]	NA	NA	NA	NA	NA	0.23262	0.67582	33129	15430	-0.05187	0.0090468	-5.7335	9.922e-09	-441.8	10	70078863	SIRT1	1Mb	SIRT1	50Mb	NA	3
10:70078863_AGAAAG_A	RNFL	10:70078863	["AGAAAG","A"]	PBLD	intron_variant	[null]	NA	NA	NA	NA	NA	0.23262	0.67582	33129	15430	-0.068568	0.0090223	-7.5998	3.0445e-14	-697.49	10	70078863	SIRT1	1Mb	SIRT1	50Mb	NA	3
10:70092882_GT_G	RNFL	10:70092882	["GT","G"]	HNRNPH3	intron_variant	[null]	NA	NA	NA	NA	NA	0.10363	0.83181	33129	6844.1	-0.09787	0.01241	-7.8862	3.2093e-15	-562.74	10	70092882	SIRT1	1Mb	SIRT1	50Mb	NA	3
10:70094867_CT_C	GCC	10:70094867	["CT","C"]	HNRNPH3	intron_variant	[null]	NA	NA	NA	NA	NA	0.086008	0.97673	33129	5690	-0.075991	0.013475	-5.6394	1.7202e-08	-327.16	10	70094867	SIRT1	1Mb	SIRT1	50Mb	NA	3
10:70094867_CT_C	RNFL	10:70094867	["CT","C"]	HNRNPH3	intron_variant	[null]	NA	NA	NA	NA	NA	0.086008	0.97673	33129	5690	-0.10387	0.013438	-7.7299	1.1068e-14	-496.55	10	70094867	SIRT1	1Mb	SIRT1	50Mb	NA	3
10:70094992_CTT_C	GCC	10:70094992	["CTT","C"]	HNRNPH3	intron_variant	[null]	NA	NA	NA	NA	NA	0.086423	0.974	33129	5719	-0.076266	0.013451	-5.67	1.4396e-08	-328.52	10	70094992	SIRT1	1Mb	SIRT1	50Mb	NA	3
10:70094992_CTT_C	RNFL	10:70094992	["CTT","C"]	HNRNPH3	intron_variant	[null]	NA	NA	NA	NA	NA	0.086423	0.974	33129	5719	-0.10419	0.013414	-7.7678	8.218e-15	-497.56	10	70094992	SIRT1	1Mb	SIRT1	50Mb	NA	3
10:70103633_AACTT_A	GCC	10:70103633	["AACTT","A"]	RUFY2	3_prime_UTR_variant	[null]	NA	NA	NA	NA	NA	0.085852	0.98922	33129	5681	-0.076297	0.01348	-5.66	1.5262e-08	-328.45	10	70103633	SIRT1	1Mb	SIRT1	50Mb	NA	3
10:70103633_AACTT_A	RNFL	10:70103633	["AACTT","A"]	RUFY2	3_prime_UTR_variant	[null]	NA	NA	NA	NA	NA	0.085852	0.98922	33129	5681	-0.10424	0.013443	-7.754	9.1559e-15	-497.52	10	70103633	SIRT1	1Mb	SIRT1	50Mb	NA	3
10:70107942_AT_A	RNFL	10:70107942	["AT","A"]	RUFY2	intron_variant	[null]	NA	NA	NA	NA	NA	0.1858	0.69943	33129	12348	-0.053879	0.009761	-5.5198	3.4186e-08	-454.51	10	70107942	SIRT1	1Mb	SIRT1	50Mb	NA	3
10:70109179_AG_A	GCC	10:70109179	["AG","A"]	RUFY2	intron_variant	[null]	NA	NA	NA	NA	NA	0.085891	0.98896	33129	5684	-0.076029	0.013478	-5.6412	1.7027e-08	-327.33	10	70109179	SIRT1	1Mb	SIRT1	50Mb	NA	3
10:70109179_AG_A	RNFL	10:70109179	["AG","A"]	RUFY2	intron_variant	[null]	NA	NA	NA	NA	NA	0.085891	0.98896	33129	5684	-0.10393	0.01344	-7.7327	1.0823e-14	-496.89	10	70109179	SIRT1	1Mb	SIRT1	50Mb	NA	3
10:70126620_TTAAA_T	RNFL	10:70126620	["TTAAA","T"]	RUFY2	intron_variant	[null]	NA	NA	NA	NA	NA	0.051423	0.99223	33129	3409	-0.096893	0.017041	-5.686	1.3115e-08	-294.55	10	70126620	SIRT1	1Mb	SIRT1	50Mb	NA	3
10:70129747_TA_T	RNFL	10:70129747	["TA","T"]	RUFY2	intron_variant	[null]	NA	NA	NA	NA	NA	0.051799	0.97987	33129	3431	-0.09404	0.016995	-5.5333	3.1672e-08	-285.43	10	70129747	SIRT1	1Mb	SIRT1	50Mb	NA	3
10:70136193_ATG_A	GCC	10:70136193	["ATG","A"]	RUFY2	intron_variant	[null]	NA	NA	NA	NA	NA	0.13874	0.98933	33129	9188	-0.07954	0.010922	-7.2823	3.3557e-13	-545.08	10	70136193	SIRT1	1Mb	SIRT1	50Mb	NA	3
10:70136193_ATG_A	RNFL	10:70136193	["ATG","A"]	RUFY2	intron_variant	[null]	NA	NA	NA	NA	NA	0.13874	0.98933	33129	9188	-0.10715	0.01089	-9.8399	8.1433e-23	-779.57	10	70136193	SIRT1	1Mb	SIRT1	50Mb	NA	3
10:70148604_AAAAAAAAG_A	GCC	10:70148604	["AAAAAAAAG","A"]	RUFY2	intron_variant	[null]	NA	NA	NA	NA	NA	0.086072	0.99562	33129	5695	-0.075372	0.013463	-5.5984	2.1806e-08	-323.83	10	70148604	SIRT1	1Mb	SIRT1	50Mb	NA	3
10:70148604_AAAAAAAAG_A	RNFL	10:70148604	["AAAAAAAAG","A"]	RUFY2	intron_variant	[null]	NA	NA	NA	NA	NA	0.086072	0.99562	33129	5695	-0.10265	0.013426	-7.6458	2.1325e-14	-490.52	10	70148604	SIRT1	1Mb	SIRT1	50Mb	NA	3
10:70167190_GGA_G	RNFL	10:70167190	["GGA","G"]	RUFY2	upstream_gene_variant	[null]	NA	NA	NA	NA	NA	0.051254	0.99631	33129	3398	-0.096329	0.017069	-5.6435	1.6801e-08	-291.69	10	70167190	SIRT1	1Mb	SIRT1	50Mb	NA	3
10:70174962_CA_C	GCC	10:70174962	["CA","C"]	DNA2	intron_variant	[null]	NA	NA	NA	NA	NA	0.13811	0.98776	33129	9153	-0.078917	0.010932	-7.2189	5.3537e-13	-539.8	10	70174962	SIRT1	1Mb	SIRT1	50Mb	NA	3
10:70174962_CA_C	RNFL	10:70174962	["CA","C"]	DNA2	intron_variant	[null]	NA	NA	NA	NA	NA	0.13811	0.98776	33129	9153	-0.10667	0.010899	-9.7865	1.3813e-22	-778.18	10	70174962	SIRT1	1Mb	SIRT1	50Mb	NA	3
10:70175032_CT_C	RNFL	10:70175032	["CT","C"]	DNA2	intron_variant	[null]	NA	NA	NA	NA	NA	0.11765	0.88594	33129	7792.5	-0.075534	0.011683	-6.4654	1.0242e-10	-473.37	10	70175032	SIRT1	1Mb	SIRT1	50Mb	NA	3
10:70180936_AC_A	RNFL	10:70180936	["AC","A"]	DNA2	intron_variant	[null]	NA	NA	NA	NA	NA	0.051527	0.99746	33129	3415	-0.094482	0.017023	-5.5501	2.8765e-08	-286.94	10	70180936	SIRT1	1Mb	SIRT1	50Mb	NA	3
10:70190979_AG_A	RNFL	10:70190979	["AG","A"]	DNA2	intron_variant	[null,null]	NA	NA	NA	NA	NA	0.12987	0.86192	33129	8549.8	-0.076659	0.011254	-6.8115	9.8221e-12	-503.26	10	70190979	SIRT1	1Mb	SIRT1	50Mb	NA	3
10:70194229_AC_A	GCC	10:70194229	["AC","A"]	DNA2	intron_variant	[null]	NA	NA	NA	NA	NA	0.17582	0.99159	33129	11616	-0.062654	0.0099203	-6.3157	2.7233e-10	-483.53	10	70194229	SIRT1	1Mb	SIRT1	50Mb	NA	3
10:70194229_AC_A	RNFL	10:70194229	["AC","A"]	DNA2	intron_variant	[null]	NA	NA	NA	NA	NA	0.17582	0.99159	33129	11616	-0.087257	0.0098915	-8.8214	1.1846e-18	-752.59	10	70194229	SIRT1	1Mb	SIRT1	50Mb	NA	3
10:70195209_TAC_T	GCC	10:70195209	["TAC","T"]	DNA2	intron_variant	[null]	NA	NA	NA	NA	NA	0.086462	0.98473	33129	5720	-0.075268	0.013429	-5.6049	2.1005e-08	-325.04	10	70195209	SIRT1	1Mb	SIRT1	50Mb	NA	3
10:70195209_TAC_T	RNFL	10:70195209	["TAC","T"]	DNA2	intron_variant	[null]	NA	NA	NA	NA	NA	0.086462	0.98473	33129	5720	-0.10355	0.013392	-7.7325	1.0839e-14	-497.61	10	70195209	SIRT1	1Mb	SIRT1	50Mb	NA	3
10:70199594_TCAAAA_T	RNFL	10:70199594	["TCAAAA","T"]	DNA2	intron_variant	[null]	NA	NA	NA	NA	NA	0.042276	0.97802	33129	2800	-0.1118	0.018711	-5.9752	2.3219e-09	-286.56	10	70199594	SIRT1	1Mb	SIRT1	50Mb	NA	3
10:70211353_TA_T	RNFL	10:70211353	["TA","T"]	DNA2	intron_variant	[null]	NA	NA	NA	NA	NA	0.14817	0.99476	33129	9807	-0.088575	0.010596	-8.359	6.5708e-17	-666.6	10	70211353	SIRT1	1Mb	SIRT1	50Mb	NA	3
10:70218211_AC_A	GCC	10:70218211	["AC","A"]	DNA2	intron_variant	[null]	NA	NA	NA	NA	NA	0.20136	0.9953	33129	13352	-0.059514	0.009405	-6.3279	2.5176e-10	-488.11	10	70218211	SIRT1	1Mb	SIRT1	50Mb	NA	3
10:70218211_AC_A	OPL+ONL	10:70218211	["AC","A"]	DNA2	intron_variant	[null]	NA	NA	NA	NA	NA	0.20136	0.9953	33129	13352	0.055046	0.0092674	5.9398	2.8817e-09	477.57	10	70218211	MYPN	1Mb	PAX2	50Mb	NA	3
10:70218211_AC_A	RNFL	10:70218211	["AC","A"]	DNA2	intron_variant	[null]	NA	NA	NA	NA	NA	0.20136	0.9953	33129	13352	-0.088622	0.0093761	-9.4519	3.5394e-21	-864.55	10	70218211	SIRT1	1Mb	SIRT1	50Mb	NA	3
10:70220176_ATTT_A	RNFL	10:70220176	["ATTT","A"]	DNA2	intron_variant	[null]	NA	NA	NA	NA	NA	0.082318	0.99317	33129	5449	-0.077035	0.013692	-5.6262	1.8566e-08	-356.69	10	70220176	SIRT1	1Mb	SIRT1	50Mb	NA	3
10:70221585_CAAAAAAA_C	RNFL	10:70221585	["CAAAAAAA","C"]	DNA2	intron_variant	[null]	NA	NA	NA	NA	NA	0.11897	0.99593	33129	7901	-0.080373	0.011615	-6.9196	4.6108e-12	-507.29	10	70221585	SIRT1	1Mb	SIRT1	50Mb	NA	3
10:70226232_GA_G	RNFL	10:70226232	["GA","G"]	DNA2	intron_variant	[null]	NA	NA	NA	NA	NA	0.082058	0.99361	33129	5431	-0.077097	0.013714	-5.6216	1.9069e-08	-356.04	10	70226232	SIRT1	1Mb	SIRT1	50Mb	NA	3
10:70226337_CT_C	RNFL	10:70226337	["CT","C"]	DNA2	intron_variant	[null]	NA	NA	NA	NA	NA	0.1658	0.89932	33129	10989	-0.057232	0.010133	-5.6483	1.634e-08	-465.19	10	70226337	SIRT1	1Mb	SIRT1	50Mb	NA	3
10:70228168_GA_G	RNFL	10:70228168	["GA","G"]	DNA2	intron_variant	[null]	NA	NA	NA	NA	NA	0.082071	0.99447	33129	5431	-0.077106	0.013714	-5.6223	1.8992e-08	-356.16	10	70228168	SIRT1	1Mb	SIRT1	50Mb	NA	3
10:70229147_CAAAAAA_C	RNFL	10:70229147	["CAAAAAA","C"]	DNA2	intron_variant	[null]	NA	NA	NA	NA	NA	0.15437	0.95727	33129	10248	-0.081047	0.010417	-7.7803	7.446e-15	-618.65	10	70229147	SIRT1	1Mb	SIRT1	50Mb	NA	3
10:70241756_GT_G	GCC	10:70241756	["GT","G"]	SLC25A16	3_prime_UTR_variant	[null]	NA	NA	NA	NA	NA	0.12945	0.99871	33129	8583	-0.065335	0.011242	-5.8118	6.2365e-09	-395.32	10	70241756	SIRT1	1Mb	SIRT1	50Mb	NA	3
10:70241756_GT_G	RNFL	10:70241756	["GT","G"]	SLC25A16	3_prime_UTR_variant	[null]	NA	NA	NA	NA	NA	0.12945	0.99871	33129	8583	-0.085752	0.011211	-7.6487	2.0855e-14	-592.88	10	70241756	SIRT1	1Mb	SIRT1	50Mb	NA	3
10:70250982_CT_C	GCC	10:70250982	["CT","C"]	SLC25A16	intron_variant	[null]	NA	NA	NA	NA	NA	0.12992	0.97612	33129	8604.3	-0.064752	0.01122	-5.7709	7.953e-09	-397.5	10	70250982	SIRT1	1Mb	SIRT1	50Mb	NA	3
10:70250982_CT_C	RNFL	10:70250982	["CT","C"]	SLC25A16	intron_variant	[null]	NA	NA	NA	NA	NA	0.12992	0.97612	33129	8604.3	-0.085101	0.01119	-7.605	2.9239e-14	-586.3	10	70250982	SIRT1	1Mb	SIRT1	50Mb	NA	3
10:70261890_TG_T	RNFL	10:70261890	["TG","T"]	SLC25A16	intron_variant	[null,null]	NA	NA	NA	NA	NA	0.82991	0.99602	33129	54984	0.061139	0.010019	6.1022	1.0581e-09	857.28	10	70261890	SIRT1	1Mb	SIRT1	50Mb	NA	3
10:70266659_TATAA_T	GCC	10:70266659	["TATAA","T"]	SLC25A16	intron_variant	[null]	NA	NA	NA	NA	NA	0.13	0.99921	33129	8610	-0.06554	0.011229	-5.8366	5.3769e-09	-396.82	10	70266659	SIRT1	1Mb	SIRT1	50Mb	NA	3
10:70266659_TATAA_T	RNFL	10:70266659	["TATAA","T"]	SLC25A16	intron_variant	[null]	NA	NA	NA	NA	NA	0.13	0.99921	33129	8610	-0.086602	0.011199	-7.7333	1.0772e-14	-603.52	10	70266659	SIRT1	1Mb	SIRT1	50Mb	NA	3
10:70273179_GA_G	RNFL	10:70273179	["GA","G"]	SLC25A16	intron_variant	[null,null]	NA	NA	NA	NA	NA	0.082383	0.9986	33129	5440	-0.078102	0.013697	-5.7019	1.1946e-08	-363.24	10	70273179	SIRT1	1Mb	SIRT1	50Mb	NA	3
10:70275563_AAAT_A	GCC	10:70275563	["AAAT","A"]	SLC25A16	intron_variant	[null]	NA	NA	NA	NA	NA	0.11735	0.93575	33129	7761.5	-0.065653	0.01175	-5.5874	2.3232e-08	-359.94	10	70275563	SIRT1	1Mb	SIRT1	50Mb	NA	3
10:70275563_AAAT_A	RNFL	10:70275563	["AAAT","A"]	SLC25A16	intron_variant	[null]	NA	NA	NA	NA	NA	0.11735	0.93575	33129	7761.5	-0.089659	0.011718	-7.6514	2.0416e-14	-568.14	10	70275563	SIRT1	1Mb	SIRT1	50Mb	NA	3
10:70278558_ATAAATAAAT_A	RNFL	10:70278558	["ATAAATAAAT","A"]	SLC25A16	intron_variant	[null]	NA	NA	NA	NA	NA	0.13551	0.89933	33129	8969.3	-0.063693	0.011038	-5.7704	7.9788e-09	-440.44	10	70278558	SIRT1	1Mb	SIRT1	50Mb	NA	3
10:70278562_ATAAAT_A	RNFL	10:70278562	["ATAAAT","A"]	SLC25A16	intron_variant	[null]	NA	NA	NA	NA	NA	0.14556	0.90826	33129	9656.6	-0.059877	0.010666	-5.6139	1.9941e-08	-453.91	10	70278562	SIRT1	1Mb	SIRT1	50Mb	NA	3
10:70280890_CA_C	RNFL	10:70280890	["CA","C"]	SLC25A16	intron_variant	[null]	NA	NA	NA	NA	NA	0.17111	0.97623	33129	11345	-0.061307	0.0099856	-6.1395	8.3721e-10	-510.73	10	70280890	SIRT1	1Mb	SIRT1	50Mb	NA	3
10:85935628_CT_C	PS	10:85935628	["CT","C"]	C10orf99	intron_variant	[null]	NA	NA	NA	NA	NA	0.13362	0.99236	33129	8822	0.081989	0.01095	7.4874	7.2001e-14	619.4	10	85935628	CDHR1	1Mb	MGEA5	50Mb	NA	1
10:85942781_GA_G	PS	10:85942781	["GA","G"]	C10orf99	intron_variant	[null]	NA	NA	NA	NA	NA	0.13907	0.97458	33129	9196.3	0.086209	0.01075	8.0193	1.0986e-15	671.69	10	85942781	CDHR1	1Mb	MGEA5	50Mb	NA	1
10:85943915_GAA_G	PS	10:85943915	["GAA","G"]	C10orf99	intron_variant	[null]	NA	NA	NA	NA	NA	0.28035	0.9673	33129	18569	0.047417	0.0082469	5.7497	9.0202e-09	618.58	10	85943915	CDHR1	1Mb	MGEA5	50Mb	NA	1
10:85946688_TGTGTGTGTGTG_T	PS	10:85946688	["TGTGTGTGTGTG","T"]	C10orf99	downstream_gene_variant	[null]	NA	NA	NA	NA	NA	0.2765	0.99311	33129	18324	0.046934	0.0082773	5.6702	1.4382e-08	608.21	10	85946688	CDHR1	1Mb	MGEA5	50Mb	NA	1
10:85952353_CA_C	PS	10:85952353	["CA","C"]	CDHR1	upstream_gene_variant	[null]	NA	NA	NA	NA	NA	0.64009	0.92388	33129	42415	0.050167	0.0077332	6.4872	8.8656e-11	831.81	10	85952353	CDHR1	1Mb	MGEA5	50Mb	NA	1
10:85966086_GT_G	PS	10:85966086	["GT","G"]	CDHR1	intron_variant	[null]	NA	NA	NA	NA	NA	0.51016	0.99134	33129	33801	0.076364	0.0074094	10.306	7.1922e-25	1386.1	10	85966086	CDHR1	1Mb	MGEA5	50Mb	NA	1
10:85969395_CAA_C	PS	10:85969395	["CAA","C"]	CDHR1	intron_variant	[null]	NA	NA	NA	NA	NA	0.38554	0.97602	33129	25544	0.065386	0.0076034	8.5995	8.3496e-18	1146.9	10	85969395	CDHR1	1Mb	MGEA5	50Mb	NA	1
11:117442401_TC_T	IPL	11:117442401	["TC","T"]	DSCAML1	intron_variant	[null]	NA	NA	NA	NA	NA	0.064194	0.96225	33129	4270	-0.08743	0.014683	-5.9547	2.6324e-09	-330.62	11	117442401	APOC3	1Mb	CADM1	50Mb	NA	1
11:117500908_CCTT_C	IPL	11:117500908	["CCTT","C"]	DSCAML1	intron_variant	[null]	NA	NA	NA	NA	NA	0.088658	0.96283	33129	5905	-0.078205	0.01266	-6.1775	6.5887e-10	-421.72	11	117500908	APOC3	1Mb	CADM1	50Mb	NA	1
11:17038688_CA_C	GCC	11:17038688	["CA","C"]	PLEKHA7	upstream_gene_variant	[null]	NA	NA	NA	NA	NA	0.2765	0.97772	33129	18331	0.049559	0.0084403	5.8717	4.3558e-09	866.33	11	17038688	PLEKHA7	1Mb	PAX6	50Mb	NA	4
11:17038688_CA_C	IPL	11:17038688	["CA","C"]	PLEKHA7	upstream_gene_variant	[null]	NA	NA	NA	NA	NA	0.2765	0.97772	33129	18331	0.044783	0.0080911	5.5349	3.1378e-08	834.1	11	17038688	SOX6	1Mb	PAX6	50Mb	NA	4
11:17057072_GTA_G	GCC	11:17057072	["GTA","G"]	OR7E14P	intron_variant	[null]	NA	NA	NA	NA	NA	0.27626	0.98318	33129	18320	0.048695	0.0084446	5.7664	8.1702e-09	850.87	11	17057072	PLEKHA7	1Mb	PAX6	50Mb	NA	4
11:17057072_GTA_G	IPL	11:17057072	["GTA","G"]	OR7E14P	intron_variant	[null]	NA	NA	NA	NA	NA	0.27626	0.98318	33129	18320	0.045509	0.0080949	5.6219	1.9034e-08	843.58	11	17057072	SOX6	1Mb	PAX6	50Mb	NA	4
11:17068128_GA_G	GCC	11:17068128	["GA","G"]	OR7E14P	intron_variant	[null]	NA	NA	NA	NA	NA	0.42563	0.99091	33129	28194	-0.048796	0.0076274	-6.3974	1.6014e-10	-505.49	11	17068128	PLEKHA7	1Mb	PAX6	50Mb	NA	4
11:17068128_GA_G	GCL	11:17068128	["GA","G"]	OR7E14P	intron_variant	[null]	NA	NA	NA	NA	NA	0.42563	0.99091	33129	28194	-0.04153	0.0073421	-5.6564	1.5587e-08	-420.03	11	17068128	SOX6	1Mb	PAX6	50Mb	NA	4
11:17068128_GA_G	INL	11:17068128	["GA","G"]	OR7E14P	intron_variant	[null]	NA	NA	NA	NA	NA	0.42563	0.99091	33129	28194	-0.047633	0.0073608	-6.4711	9.8628e-11	-500.82	11	17068128	PIK3C2A	1Mb	PAX6	50Mb	NA	4
11:17068128_GA_G	IPL	11:17068128	["GA","G"]	OR7E14P	intron_variant	[null]	NA	NA	NA	NA	NA	0.42563	0.99091	33129	28194	-0.055574	0.0073095	-7.603	2.9705e-14	-545.87	11	17068128	SOX6	1Mb	PAX6	50Mb	NA	4
11:17086831_ATT_A	GCC	11:17086831	["ATT","A"]	NA	intergenic_variant	[null]	NA	NA	NA	NA	NA	0.25267	0.9831	33129	16756	0.055288	0.0086978	6.3566	2.0901e-10	876.8	11	17086831	PLEKHA7	1Mb	PAX6	50Mb	NA	4
11:17086831_ATT_A	INL	11:17086831	["ATT","A"]	NA	intergenic_variant	[null]	NA	NA	NA	NA	NA	0.25267	0.9831	33129	16756	0.046532	0.0083952	5.5426	3.002e-08	737.7	11	17086831	PIK3C2A	1Mb	PAX6	50Mb	NA	4
11:17086831_ATT_A	IPL	11:17086831	["ATT","A"]	NA	intergenic_variant	[null]	NA	NA	NA	NA	NA	0.25267	0.9831	33129	16756	0.05671	0.0083367	6.8024	1.0461e-11	924.19	11	17086831	SOX6	1Mb	PAX6	50Mb	NA	4
11:17108868_ACT_A	GCC	11:17108868	["ACT","A"]	PIK3C2A	3_prime_UTR_variant	[null]	NA	NA	NA	NA	NA	0.31193	0.99696	33129	20694	0.049383	0.0081319	6.0727	1.2711e-09	917.04	11	17108868	PLEKHA7	1Mb	PAX6	50Mb	NA	4
11:17108868_ACT_A	INL	11:17108868	["ACT","A"]	PIK3C2A	3_prime_UTR_variant	[null]	NA	NA	NA	NA	NA	0.31193	0.99696	33129	20694	0.048518	0.0078477	6.1825	6.3831e-10	893.53	11	17108868	PIK3C2A	1Mb	PAX6	50Mb	NA	4
11:17108868_ACT_A	IPL	11:17108868	["ACT","A"]	PIK3C2A	3_prime_UTR_variant	[null]	NA	NA	NA	NA	NA	0.31193	0.99696	33129	20694	0.060411	0.0077923	7.7527	9.2553e-15	1120.1	11	17108868	SOX6	1Mb	PAX6	50Mb	NA	4
11:17129441_CAG_C	GCC	11:17129441	["CAG","C"]	PIK3C2A	intron_variant	[null]	NA	NA	NA	NA	NA	0.48373	0.99858	33129	32012	-0.041561	0.0075308	-5.5188	3.4393e-08	-368.45	11	17129441	PLEKHA7	1Mb	PAX6	50Mb	NA	4
11:17129441_CAG_C	IPL	11:17129441	["CAG","C"]	PIK3C2A	intron_variant	[null]	NA	NA	NA	NA	NA	0.48373	0.99858	33129	32012	-0.049978	0.0072169	-6.9252	4.4328e-12	-413.79	11	17129441	SOX6	1Mb	PAX6	50Mb	NA	4
11:17137098_GA_G	INL	11:17137098	["GA","G"]	PIK3C2A	intron_variant	[null,null]	NA	NA	NA	NA	NA	0.33238	0.90807	33129	22020	0.045458	0.0077487	5.8665	4.4941e-09	845.74	11	17137098	PIK3C2A	1Mb	PAX6	50Mb	NA	4
11:17137098_GA_G	IPL	11:17137098	["GA","G"]	PIK3C2A	intron_variant	[null,null]	NA	NA	NA	NA	NA	0.33238	0.90807	33129	22020	0.051435	0.0076954	6.6839	2.3636e-11	987.3	11	17137098	SOX6	1Mb	PAX6	50Mb	NA	4
11:17197550_AT_A	IPL	11:17197550	["AT","A"]	PIK3C2A	intron_variant	[null]	NA	NA	NA	NA	NA	0.59153	0.96665	33129	39269	0.042297	0.0073507	5.7541	8.7886e-09	1193.7	11	17197550	SOX6	1Mb	PAX6	50Mb	NA	4
11:17197997_GTAAA_G	GCC	11:17197997	["GTAAA","G"]	PIK3C2A	intron_variant	[null]	NA	NA	NA	NA	NA	0.31268	0.99814	33129	20746	0.047769	0.0081217	5.8817	4.1006e-09	895.7	11	17197997	PLEKHA7	1Mb	PAX6	50Mb	NA	4
11:17197997_GTAAA_G	INL	11:17197997	["GTAAA","G"]	PIK3C2A	intron_variant	[null]	NA	NA	NA	NA	NA	0.31268	0.99814	33129	20746	0.048561	0.0078375	6.196	5.8598e-10	897.88	11	17197997	PIK3C2A	1Mb	PAX6	50Mb	NA	4
11:17197997_GTAAA_G	IPL	11:17197997	["GTAAA","G"]	PIK3C2A	intron_variant	[null]	NA	NA	NA	NA	NA	0.31268	0.99814	33129	20746	0.059496	0.0077824	7.645	2.1458e-14	1111.2	11	17197997	SOX6	1Mb	PAX6	50Mb	NA	4
11:17212121_CA_C	IPL	11:17212121	["CA","C"]	RP11-452G18.1	upstream_gene_variant	[null,null]	NA	NA	NA	NA	NA	0.50712	0.98645	33129	33641	0.048639	0.0072089	6.7471	1.5326e-11	1268.9	11	17212121	SOX6	1Mb	PAX6	50Mb	NA	4
11:17220363_CAA_C	IPL	11:17220363	["CAA","C"]	RP11-452G18.1	downstream_gene_variant	[null]	NA	NA	NA	NA	NA	0.51623	0.99527	33129	34243	0.049919	0.0072163	6.9176	4.6776e-12	1284	11	17220363	SOX6	1Mb	PAX6	50Mb	NA	4
11:17221450_CA_C	IPL	11:17221450	["CA","C"]	PIK3C2A	intron_variant	[null]	NA	NA	NA	NA	NA	0.53071	0.98035	33129	35210	0.050598	0.0072208	7.0073	2.4763e-12	1303.7	11	17221450	SOX6	1Mb	PAX6	50Mb	NA	4
11:17230850_GCA_G	GCC	11:17230850	["GCA","G"]	NUCB2	intron_variant	[null]	NA	NA	NA	NA	NA	0.31169	0.99083	33129	20679	0.04782	0.0081265	5.8844	4.0331e-09	898.19	11	17230850	PLEKHA7	1Mb	PAX6	50Mb	NA	4
11:17230850_GCA_G	INL	11:17230850	["GCA","G"]	NUCB2	intron_variant	[null]	NA	NA	NA	NA	NA	0.31169	0.99083	33129	20679	0.049003	0.0078421	6.2487	4.189e-10	900.02	11	17230850	PIK3C2A	1Mb	PAX6	50Mb	NA	4
11:17230850_GCA_G	IPL	11:17230850	["GCA","G"]	NUCB2	intron_variant	[null]	NA	NA	NA	NA	NA	0.31169	0.99083	33129	20679	0.059806	0.007787	7.6803	1.6312e-14	1113.8	11	17230850	SOX6	1Mb	PAX6	50Mb	NA	4
11:17239611_A_AT	GCC	11:17239611	["A","AT"]	NUCB2	intron_variant	NA	NA	NA	NA	NA	NA	0.46189	0.88972	33129	30612	0.044187	0.0076017	5.8128	6.1999e-09	1018.8	11	17239611	PLEKHA7	1Mb	PAX6	50Mb	NA	4
11:17239611_A_AT	INL	11:17239611	["A","AT"]	NUCB2	intron_variant	NA	NA	NA	NA	NA	NA	0.46189	0.88972	33129	30612	0.04404	0.0073359	6.0034	1.9521e-09	1020.2	11	17239611	PIK3C2A	1Mb	PAX6	50Mb	NA	4
11:17239611_A_AT	IPL	11:17239611	["A","AT"]	NUCB2	intron_variant	NA	NA	NA	NA	NA	NA	0.46189	0.88972	33129	30612	0.050841	0.0072851	6.9788	3.0338e-12	1218.6	11	17239611	SOX6	1Mb	PAX6	50Mb	NA	4
11:17242218_CAAAA_C	IPL	11:17242218	["CAAAA","C"]	NUCB2	intron_variant	[null]	NA	NA	NA	NA	NA	0.52206	0.98896	33129	34624	0.047825	0.0072249	6.6195	3.6599e-11	1258.6	11	17242218	SOX6	1Mb	PAX6	50Mb	NA	4
11:17242366_GA_G	IPL	11:17242366	["GA","G"]	NUCB2	intron_variant	[null,null]	NA	NA	NA	NA	NA	0.3997	0.97	33129	26535	0.047828	0.0073707	6.4889	8.7689e-11	1108.5	11	17242366	SOX6	1Mb	PAX6	50Mb	NA	4
11:17245714_AT_A	IPL	11:17245714	["AT","A"]	RP11-452G18.2	upstream_gene_variant	[null]	NA	NA	NA	NA	NA	0.51251	0.95392	33129	34021	0.039862	0.0072195	5.5215	3.386e-08	1126.6	11	17245714	PIK3C2A	1Mb	PAX6	50Mb	NA	4
11:17249138_CTT_C	IPL	11:17249138	["CTT","C"]	RP11-452G18.2	upstream_gene_variant	[null]	NA	NA	NA	NA	NA	0.52318	0.98382	33129	34704	0.046443	0.0072209	6.4317	1.2789e-10	1235	11	17249138	PIK3C2A	1Mb	PAX6	50Mb	NA	4
11:17252440_CA_C	GCC	11:17252440	["CA","C"]	RP11-452G18.2	downstream_gene_variant	[null,null]	NA	NA	NA	NA	NA	0.31447	0.97179	33129	20867	0.047531	0.0081029	5.8659	4.5082e-09	897.56	11	17252440	PLEKHA7	1Mb	PAX6	50Mb	NA	4
11:17252440_CA_C	INL	11:17252440	["CA","C"]	RP11-452G18.2	downstream_gene_variant	[null,null]	NA	NA	NA	NA	NA	0.31447	0.97179	33129	20867	0.047692	0.0078195	6.0991	1.0788e-09	881.72	11	17252440	PIK3C2A	1Mb	PAX6	50Mb	NA	4
11:17252440_CA_C	IPL	11:17252440	["CA","C"]	RP11-452G18.2	downstream_gene_variant	[null,null]	NA	NA	NA	NA	NA	0.31447	0.97179	33129	20867	0.059036	0.0077645	7.6033	2.9626e-14	1104.4	11	17252440	PIK3C2A	1Mb	PAX6	50Mb	NA	4
11:17267839_CA_C	IPL	11:17267839	["CA","C"]	NUCB2	intron_variant	[null]	NA	NA	NA	NA	NA	0.52129	0.96405	33129	34585	0.045064	0.0072216	6.2402	4.4238e-10	1219.6	11	17267839	PIK3C2A	1Mb	PAX6	50Mb	NA	4
11:17269421_CAA_C	GCC	11:17269421	["CAA","C"]	NUCB2	intron_variant	[null]	NA	NA	NA	NA	NA	0.44186	0.95614	33129	29345	0.046738	0.0075766	6.1687	6.9644e-10	1091.5	11	17269421	PLEKHA7	1Mb	PAX6	50Mb	NA	4
11:17269421_CAA_C	IPL	11:17269421	["CAA","C"]	NUCB2	intron_variant	[null]	NA	NA	NA	NA	NA	0.44186	0.95614	33129	29345	0.054294	0.0072608	7.4777	7.7511e-14	1277.6	11	17269421	PIK3C2A	1Mb	PAX6	50Mb	NA	4
11:17286375_TC_T	IPL	11:17286375	["TC","T"]	NUCB2	intron_variant	[null,null]	NA	NA	NA	NA	NA	0.4762	0.98498	33129	31523	-0.047345	0.007224	-6.5539	5.6875e-11	-388.11	11	17286375	PIK3C2A	1Mb	PAX6	50Mb	NA	4
11:17324285_AT_A	IPL	11:17324285	["AT","A"]	NUCB2	intron_variant	[null]	NA	NA	NA	NA	NA	0.43825	0.96525	33129	29101	0.040372	0.0072708	5.5526	2.8366e-08	1041.7	11	17324285	PIK3C2A	1Mb	PAX6	50Mb	NA	4
11:17331783_CT_C	GCC	11:17331783	["CT","C"]	NUCB2	intron_variant	[null]	NA	NA	NA	NA	NA	0.30042	0.97918	33129	19975	0.046743	0.0082176	5.6881	1.295e-08	880.22	11	17331783	PLEKHA7	1Mb	PAX6	50Mb	NA	4
11:17331783_CT_C	IPL	11:17331783	["CT","C"]	NUCB2	intron_variant	[null]	NA	NA	NA	NA	NA	0.30042	0.97918	33129	19975	0.05606	0.007875	7.1187	1.1119e-12	1062.6	11	17331783	PIK3C2A	1Mb	PAX6	50Mb	NA	4
11:17333952_AT_A	GCC	11:17333952	["AT","A"]	NUCB2	intron_variant	[null]	NA	NA	NA	NA	NA	0.30899	0.91308	33129	20439	-0.04737	0.0081399	-5.8195	5.9584e-09	-509.4	11	17333952	PLEKHA7	1Mb	PAX6	50Mb	NA	4
11:17333952_AT_A	IPL	11:17333952	["AT","A"]	NUCB2	intron_variant	[null]	NA	NA	NA	NA	NA	0.30899	0.91308	33129	20439	-0.049552	0.0078019	-6.3512	2.1637e-10	-519.87	11	17333952	PIK3C2A	1Mb	PAX6	50Mb	NA	4
11:17352477_TACA_T	IPL	11:17352477	["TACA","T"]	NUCB2	inframe_deletion	[null,null]	NA	NA	NA	NA	ENSP00000436455.1:p.Gln403del	0.2828	0.983	33129	18713	-0.046489	0.0080024	-5.8094	6.3255e-09	-477.67	11	17352477	PIK3C2A	1Mb	PAX6	50Mb	NA	4
11:17375260_GGCA_G	GCC	11:17375260	["GGCA","G"]	NCR3LG1	intron_variant	[null]	NA	NA	NA	NA	NA	0.61773	0.98447	33129	40915	-0.043446	0.0077616	-5.5975	2.1913e-08	-269.18	11	17375260	PLEKHA7	1Mb	PAX6	50Mb	NA	4
11:17375260_GGCA_G	IPL	11:17375260	["GGCA","G"]	NCR3LG1	intron_variant	[null]	NA	NA	NA	NA	NA	0.61773	0.98447	33129	40915	-0.049145	0.0074387	-6.6068	3.9879e-11	-244.84	11	17375260	PIK3C2A	1Mb	PAX6	50Mb	NA	4
11:31792112_CA_C	OPL+ONL	11:31792112	["CA","C"]	ELP4	intron_variant	[null]	NA	NA	NA	NA	NA	0.29468	0.9547	33129	19525	-0.046046	0.0081815	-5.6281	1.8369e-08	-834.11	11	31792112	PAX6	1Mb	PAX6	50Mb	NA	1
11:31811808_GA_G	GCL	11:31811808	["GA","G"]	PAX6	intron_variant	[null,null]	NA	NA	NA	NA	NA	0.51289	0.9975	33129	34019	0.043756	0.0072891	6.0029	1.9585e-09	1145.7	11	31811808	PAX6	1Mb	PAX6	50Mb	NA	1
11:31811808_GA_G	INL	11:31811808	["GA","G"]	PAX6	intron_variant	[null,null]	NA	NA	NA	NA	NA	0.51289	0.9975	33129	34019	0.041422	0.0073092	5.6671	1.4646e-08	1109.2	11	31811808	PAX6	1Mb	PAX6	50Mb	NA	1
11:31830188_AT_A	IPL	11:31830188	["AT","A"]	PAX6	intron_variant	[null]	NA	NA	NA	NA	NA	0.15415	0.97732	33129	10185	-0.063674	0.010022	-6.3531	2.1374e-10	-425.09	11	31830188	PAX6	1Mb	PAX6	50Mb	NA	1
11:583731_TCAAA_T	PS	11:583731	["TCAAA","T"]	PHRF1	intron_variant	[null]	NA	NA	NA	NA	NA	0.23413	0.99952	33129	15484	0.055693	0.0088161	6.3172	2.6977e-10	721.21	11	583731	HRAS	1Mb	HRAS	50Mb	NA	1
11:60615748_CT_C	RPE+BM	11:60615748	["CT","C"]	CCDC86	intron_variant	[null,null]	NA	NA	NA	NA	NA	0.27443	0.97895	33129	18180	0.048857	0.0083931	5.8212	5.8974e-09	396.17	11	60615748	DDB1	1Mb	TYR	50Mb	NA	1
11:622064_TGTGA_T	PS	11:622064	["TGTGA","T"]	CDHR5	intron_variant	[null]	NA	NA	NA	NA	NA	0.23559	0.99181	33129	15580	0.054619	0.0087951	6.2101	5.3563e-10	708.11	11	622064	HRAS	1Mb	HRAS	50Mb	NA	1
11:631197_TTTTA_T	PS	11:631197	["TTTTA","T"]	SCT	upstream_gene_variant	[null]	NA	NA	NA	NA	NA	0.30272	0.97156	33129	20055	0.047676	0.0081346	5.861	4.6454e-09	717.3	11	631197	HRAS	1Mb	HRAS	50Mb	NA	1
11:639372_GGC_G	PS	11:639372	["GGC","G"]	DRD4	intron_variant	[null]	NA	NA	NA	NA	NA	0.24787	0.95734	33129	16406	0.047206	0.008628	5.4712	4.5022e-08	654.11	11	639372	HRAS	1Mb	HRAS	50Mb	NA	1
11:68942141_GT_G	OPL+ONL	11:68942141	["GT","G"]	RP11-554A11.8	upstream_gene_variant	[null]	NA	NA	NA	NA	NA	0.094011	0.99415	33129	6246	0.07381	0.012757	5.7857	7.2859e-09	374.65	11	68942141	CCND1	1Mb	PAX6	50Mb	NA	2
11:68943309_TTAA_T	OPL+ONL	11:68943309	["TTAA","T"]	RP11-554A11.8	upstream_gene_variant	[null]	NA	NA	NA	NA	NA	0.09405	0.99334	33129	6248	0.074153	0.012756	5.8132	6.1844e-09	377.15	11	68943309	CCND1	1Mb	PAX6	50Mb	NA	2
11:68950524_GTATT_G	OPL+ONL	11:68950524	["GTATT","G"]	NA	intergenic_variant	[null]	NA	NA	NA	NA	NA	0.34504	0.77863	33129	22817	-0.046051	0.007898	-5.8307	5.5703e-09	-833.3	11	68950524	CCND1	1Mb	PAX6	50Mb	NA	2
11:69286703_ACAGCCC_A	OPL+ONL	11:69286703	["ACAGCCC","A"]	AP000439.5	downstream_gene_variant	[null]	NA	NA	NA	NA	NA	0.81592	0.9734	33129	54032	-0.057006	0.0095525	-5.9677	2.4311e-09	-987.66	11	69286703	CCND1	1Mb	PAX6	50Mb	NA	2
11:88478481_ACCTCAG_A	GCC	11:88478481	["ACCTCAG","A"]	GRM5	intron_variant	[null]	NA	NA	NA	NA	NA	0.64189	0.98619	33129	42532	0.049114	0.0078739	6.2376	4.4958e-10	1201.8	11	88478481	TYR	1Mb	DSCAML1	50Mb	NA	1
11:88478481_ACCTCAG_A	GCL	11:88478481	["ACCTCAG","A"]	GRM5	intron_variant	[null]	NA	NA	NA	NA	NA	0.64189	0.98619	33129	42532	0.043093	0.0075791	5.6857	1.3136e-08	1114.3	11	88478481	TYR	1Mb	DLG2	50Mb	NA	1
11:88478481_ACCTCAG_A	RNFL	11:88478481	["ACCTCAG","A"]	GRM5	intron_variant	[null]	NA	NA	NA	NA	NA	0.64189	0.98619	33129	42532	0.051269	0.0078551	6.5268	6.8146e-11	965.28	11	88478481	NOX4	1Mb	NCAM1	50Mb	NA	1
11:88478481_ACCTCAG_A	RPE+BM	11:88478481	["ACCTCAG","A"]	GRM5	intron_variant	[null]	NA	NA	NA	NA	NA	0.64189	0.98619	33129	42532	0.046633	0.0078178	5.965	2.471e-09	123.87	11	88478481	TYR	1Mb	TYR	50Mb	NA	1
11:88488162_CA_C	GCC	11:88488162	["CA","C"]	GRM5	intron_variant	[null]	NA	NA	NA	NA	NA	0.33221	0.98982	33129	21976	-0.052767	0.0080197	-6.5796	4.7864e-11	-546.15	11	88488162	TYR	1Mb	DSCAML1	50Mb	NA	1
11:88488162_CA_C	GCL	11:88488162	["CA","C"]	GRM5	intron_variant	[null]	NA	NA	NA	NA	NA	0.33221	0.98982	33129	21976	-0.047869	0.0077193	-6.2013	5.6668e-10	-511.29	11	88488162	TYR	1Mb	DLG2	50Mb	NA	1
11:88488162_CA_C	RNFL	11:88488162	["CA","C"]	GRM5	intron_variant	[null]	NA	NA	NA	NA	NA	0.33221	0.98982	33129	21976	-0.054492	0.0080006	-6.811	9.8569e-12	-660.15	11	88488162	NOX4	1Mb	NCAM1	50Mb	NA	1
11:88488162_CA_C	RPE+BM	11:88488162	["CA","C"]	GRM5	intron_variant	[null]	NA	NA	NA	NA	NA	0.33221	0.98982	33129	21976	-0.049033	0.0079629	-6.1577	7.4667e-10	-1006.4	11	88488162	TYR	1Mb	TYR	50Mb	NA	1
11:88586756_CAT_C	GCC	11:88586756	["CAT","C"]	GRM5	intron_variant	[null]	NA	NA	NA	NA	NA	0.41806	0.99679	33129	27643	0.042392	0.0076389	5.5494	2.8879e-08	956.99	11	88586756	TYR	1Mb	DSCAML1	50Mb	NA	1
11:88586756_CAT_C	RNFL	11:88586756	["CAT","C"]	GRM5	intron_variant	[null]	NA	NA	NA	NA	NA	0.41806	0.99679	33129	27643	0.049993	0.0076197	6.5609	5.4264e-11	945.64	11	88586756	NOX4	1Mb	NCAM1	50Mb	NA	1
11:88586756_CAT_C	RPE+BM	11:88586756	["CAT","C"]	GRM5	intron_variant	[null]	NA	NA	NA	NA	NA	0.41806	0.99679	33129	27643	0.064444	0.0075794	8.5025	1.9327e-17	686.37	11	88586756	TYR	1Mb	TYR	50Mb	NA	1
11:88596556_TA_T	GCC	11:88596556	["TA","T"]	GRM5	intron_variant	[null]	NA	NA	NA	NA	NA	0.41906	0.99581	33129	27704	0.042144	0.0076415	5.5152	3.51e-08	954.24	11	88596556	TYR	1Mb	DSCAML1	50Mb	NA	1
11:88596556_TA_T	RNFL	11:88596556	["TA","T"]	GRM5	intron_variant	[null]	NA	NA	NA	NA	NA	0.41906	0.99581	33129	27704	0.049364	0.0076224	6.4762	9.5377e-11	937.91	11	88596556	NOX4	1Mb	NCAM1	50Mb	NA	1
11:88596556_TA_T	RPE+BM	11:88596556	["TA","T"]	GRM5	intron_variant	[null]	NA	NA	NA	NA	NA	0.41906	0.99581	33129	27704	0.063837	0.0075821	8.4195	3.9314e-17	673.8	11	88596556	TYR	1Mb	TYR	50Mb	NA	1
11:88596886_AT_A	GCC	11:88596886	["AT","A"]	GRM5	intron_variant	[null]	NA	NA	NA	NA	NA	0.43674	0.97816	33129	28883	0.043047	0.0075908	5.6709	1.4321e-08	997.06	11	88596886	TYR	1Mb	DSCAML1	50Mb	NA	1
11:88596886_AT_A	RNFL	11:88596886	["AT","A"]	GRM5	intron_variant	[null]	NA	NA	NA	NA	NA	0.43674	0.97816	33129	28883	0.049181	0.0075719	6.4952	8.4087e-11	938.8	11	88596886	NOX4	1Mb	NCAM1	50Mb	NA	1
11:88596886_AT_A	RPE+BM	11:88596886	["AT","A"]	GRM5	intron_variant	[null]	NA	NA	NA	NA	NA	0.43674	0.97816	33129	28883	0.05975	0.0075329	7.932	2.2247e-15	587.09	11	88596886	TYR	1Mb	TYR	50Mb	NA	1
11:88615563_CA_C	GCC	11:88615563	["CA","C"]	GRM5	intron_variant	[null]	NA	NA	NA	NA	NA	0.62417	0.94149	33129	41387	0.047165	0.0078153	6.0349	1.6074e-09	1177.8	11	88615563	TYR	1Mb	DSCAML1	50Mb	NA	1
11:88615563_CA_C	GCL	11:88615563	["CA","C"]	GRM5	intron_variant	[null]	NA	NA	NA	NA	NA	0.62417	0.94149	33129	41387	0.041973	0.0075226	5.5797	2.4285e-08	1074.2	11	88615563	TYR	1Mb	DLG2	50Mb	NA	1
11:88615563_CA_C	RNFL	11:88615563	["CA","C"]	GRM5	intron_variant	[null]	NA	NA	NA	NA	NA	0.62417	0.94149	33129	41387	0.047117	0.0077971	6.043	1.5291e-09	944.59	11	88615563	NOX4	1Mb	NCAM1	50Mb	NA	1
11:88615563_CA_C	RPE+BM	11:88615563	["CA","C"]	GRM5	intron_variant	[null]	NA	NA	NA	NA	NA	0.62417	0.94149	33129	41387	0.048347	0.007759	6.2311	4.687e-10	192.25	11	88615563	TYR	1Mb	TYR	50Mb	NA	1
11:88623678_TA_T	RNFL	11:88623678	["TA","T"]	GRM5	intron_variant	[null]	NA	NA	NA	NA	NA	0.37832	0.99628	33129	24981	0.047578	0.0077635	6.1285	8.972e-10	849.36	11	88623678	NOX4	1Mb	NCAM1	50Mb	NA	1
11:88623678_TA_T	RPE+BM	11:88623678	["TA","T"]	GRM5	intron_variant	[null]	NA	NA	NA	NA	NA	0.37832	0.99628	33129	24981	0.069587	0.0077207	9.013	2.1096e-19	759.61	11	88623678	TYR	1Mb	TYR	50Mb	NA	1
11:88629659_TTATC_T	RNFL	11:88629659	["TTATC","T"]	GRM5	intron_variant	[null]	NA	NA	NA	NA	NA	0.59988	0.98662	33129	39829	-0.046139	0.0076927	-5.9978	2.0207e-09	-503.71	11	88629659	NOX4	1Mb	NCAM1	50Mb	NA	1
11:88629659_TTATC_T	RPE+BM	11:88629659	["TTATC","T"]	GRM5	intron_variant	[null]	NA	NA	NA	NA	NA	0.59988	0.98662	33129	39829	-0.064342	0.0076514	-8.4092	4.2904e-17	-1566.1	11	88629659	TYR	1Mb	TYR	50Mb	NA	1
11:88660413_AT_A	GCC	11:88660413	["AT","A"]	GRM5	intron_variant	[null]	NA	NA	NA	NA	NA	0.56538	0.99698	33129	37509	-0.044976	0.0075731	-5.939	2.8971e-09	-332.13	11	88660413	TYR	1Mb	DSCAML1	50Mb	NA	1
11:88660413_AT_A	RNFL	11:88660413	["AT","A"]	GRM5	intron_variant	[null]	NA	NA	NA	NA	NA	0.56538	0.99698	33129	37509	-0.051051	0.0075543	-6.7578	1.4241e-11	-621.42	11	88660413	NOX4	1Mb	NCAM1	50Mb	NA	1
11:88660413_AT_A	RPE+BM	11:88660413	["AT","A"]	GRM5	intron_variant	[null]	NA	NA	NA	NA	NA	0.56538	0.99698	33129	37509	-0.054811	0.0075168	-7.2918	3.1276e-13	-1393.9	11	88660413	TYR	1Mb	TYR	50Mb	NA	1
11:88663420_TA_T	RNFL	11:88663420	["TA","T"]	GRM5	intron_variant	[null]	NA	NA	NA	NA	NA	0.35685	0.94877	33129	23570	0.046145	0.007859	5.8716	4.357e-09	801.98	11	88663420	NOX4	1Mb	NCAM1	50Mb	NA	1
11:88663420_TA_T	RPE+BM	11:88663420	["TA","T"]	GRM5	intron_variant	[null]	NA	NA	NA	NA	NA	0.35685	0.94877	33129	23570	0.068728	0.0078158	8.7935	1.5188e-18	725.16	11	88663420	TYR	1Mb	TYR	50Mb	NA	1
11:88674619_GGAGAA_G	GCC	11:88674619	["GGAGAA","G"]	GRM5	intron_variant	[null]	NA	NA	NA	NA	NA	0.5682	0.98024	33129	37690	-0.044598	0.0075839	-5.8807	4.1254e-09	-309.4	11	88674619	TYR	1Mb	DSCAML1	50Mb	NA	1
11:88674619_GGAGAA_G	RNFL	11:88674619	["GGAGAA","G"]	GRM5	intron_variant	[null]	NA	NA	NA	NA	NA	0.5682	0.98024	33129	37690	-0.051171	0.007565	-6.7642	1.3627e-11	-611.54	11	88674619	NOX4	1Mb	NCAM1	50Mb	NA	1
11:88674619_GGAGAA_G	RPE+BM	11:88674619	["GGAGAA","G"]	GRM5	intron_variant	[null]	NA	NA	NA	NA	NA	0.5682	0.98024	33129	37690	-0.055755	0.0075272	-7.4071	1.3219e-13	-1414.5	11	88674619	TYR	1Mb	TYR	50Mb	NA	1
11:88683199_AT_A	RNFL	11:88683199	["AT","A"]	GRM5	intron_variant	[null]	NA	NA	NA	NA	NA	0.4211	0.89536	33129	27815	0.048725	0.0076363	6.3807	1.7865e-10	913.5	11	88683199	NOX4	1Mb	NCAM1	50Mb	NA	1
11:88683199_AT_A	RPE+BM	11:88683199	["AT","A"]	GRM5	intron_variant	[null]	NA	NA	NA	NA	NA	0.4211	0.89536	33129	27815	0.062473	0.0075962	8.2242	2.0356e-16	645.57	11	88683199	TYR	1Mb	TYR	50Mb	NA	1
11:88690156_GT_G	GCC	11:88690156	["GT","G"]	GRM5	intron_variant	[null]	NA	NA	NA	NA	NA	0.47891	0.98932	33129	31702	0.044028	0.0075144	5.8591	4.6985e-09	1036.7	11	88690156	TYR	1Mb	DSCAML1	50Mb	NA	1
11:88690156_GT_G	GCL	11:88690156	["GT","G"]	GRM5	intron_variant	[null]	NA	NA	NA	NA	NA	0.47891	0.98932	33129	31702	0.039839	0.0072329	5.5081	3.6552e-08	954.39	11	88690156	TYR	1Mb	DLG2	50Mb	NA	1
11:88690156_GT_G	RNFL	11:88690156	["GT","G"]	GRM5	intron_variant	[null]	NA	NA	NA	NA	NA	0.47891	0.98932	33129	31702	0.047557	0.0074963	6.344	2.2672e-10	928.59	11	88690156	NOX4	1Mb	NCAM1	50Mb	NA	1
11:88690156_GT_G	RPE+BM	11:88690156	["GT","G"]	GRM5	intron_variant	[null]	NA	NA	NA	NA	NA	0.47891	0.98932	33129	31702	0.048335	0.0074597	6.4794	9.3367e-11	390.68	11	88690156	TYR	1Mb	TYR	50Mb	NA	1
11:88694530_AT_A	GCC	11:88694530	["AT","A"]	GRM5	intron_variant	[null]	NA	NA	NA	NA	NA	0.45947	0.9512	33129	30418	0.04359	0.0075429	5.779	7.5833e-09	1014.3	11	88694530	TYR	1Mb	DSCAML1	50Mb	NA	1
11:88694530_AT_A	RNFL	11:88694530	["AT","A"]	GRM5	intron_variant	[null]	NA	NA	NA	NA	NA	0.45947	0.9512	33129	30418	0.04885	0.0075244	6.4923	8.5748e-11	938.22	11	88694530	NOX4	1Mb	NCAM1	50Mb	NA	1
11:88694530_AT_A	RPE+BM	11:88694530	["AT","A"]	GRM5	intron_variant	[null]	NA	NA	NA	NA	NA	0.45947	0.9512	33129	30418	0.054282	0.0074867	7.2505	4.2445e-13	499.65	11	88694530	TYR	1Mb	TYR	50Mb	NA	1
11:88755654_CA_C	GCC	11:88755654	["CA","C"]	GRM5	intron_variant	[null]	NA	NA	NA	NA	NA	0.56212	0.90433	33129	37242	-0.043136	0.0075861	-5.6861	1.3104e-08	-307.44	11	88755654	TYR	1Mb	DSCAML1	50Mb	NA	1
11:88755654_CA_C	RNFL	11:88755654	["CA","C"]	GRM5	intron_variant	[null]	NA	NA	NA	NA	NA	0.56212	0.90433	33129	37242	-0.047741	0.0075676	-6.3087	2.8497e-10	-572.81	11	88755654	NOX4	1Mb	NCAM1	50Mb	NA	1
11:88755654_CA_C	RPE+BM	11:88755654	["CA","C"]	GRM5	intron_variant	[null]	NA	NA	NA	NA	NA	0.56212	0.90433	33129	37242	-0.061174	0.0075279	-8.1263	4.5767e-16	-1512.3	11	88755654	TYR	1Mb	TYR	50Mb	NA	1
11:88769807_GGCAAGACTATTAATCAGTATTTGTACTCAAATTTGCCCCAAAGTCCCTCAACTA_G	RPE+BM	11:88769807	["GGCAAGACTATTAATCAGTATTTGTACTCAAATTTGCCCCAAAGTCCCTCAACTA","G"]	GRM5	intron_variant	NA	NA	NA	NA	NA	NA	0.58056	0.98292	33129	38516	-0.072405	0.0075752	-9.5581	1.2788e-21	-1674.1	11	88769807	TYR	1Mb	TYR	50Mb	NA	1
11:88843476_GA_G	RPE+BM	11:88843476	["GA","G"]	AP001482.1	upstream_gene_variant	[null]	NA	NA	NA	NA	NA	0.36092	0.98908	33129	23881	0.070897	0.007799	9.0906	1.0387e-19	761.44	11	88843476	TYR	1Mb	TYR	50Mb	NA	1
11:88845772_TACAC_T	GCC	11:88845772	["TACAC","T"]	AP001482.1	upstream_gene_variant	[null]	NA	NA	NA	NA	NA	0.49088	0.97639	33129	32552	-0.048441	0.0075219	-6.44	1.2114e-10	-462.54	11	88845772	TYR	1Mb	DSCAML1	50Mb	NA	1
11:88845772_TACAC_T	GCL	11:88845772	["TACAC","T"]	AP001482.1	upstream_gene_variant	[null]	NA	NA	NA	NA	NA	0.49088	0.97639	33129	32552	-0.044892	0.0072399	-6.2006	5.6912e-10	-433.72	11	88845772	TYR	1Mb	DLG2	50Mb	NA	1
11:88845772_TACAC_T	RNFL	11:88845772	["TACAC","T"]	AP001482.1	upstream_gene_variant	[null]	NA	NA	NA	NA	NA	0.49088	0.97639	33129	32552	-0.051645	0.0075037	-6.8826	5.9818e-12	-679.14	11	88845772	NOX4	1Mb	NCAM1	50Mb	NA	1
11:88845772_TACAC_T	RPE+BM	11:88845772	["TACAC","T"]	AP001482.1	upstream_gene_variant	[null]	NA	NA	NA	NA	NA	0.49088	0.97639	33129	32552	-0.054485	0.0074666	-7.2971	3.0063e-13	-1355.1	11	88845772	TYR	1Mb	TYR	50Mb	NA	1
11:88861890_CT_C	GCC	11:88861890	["CT","C"]	NA	intergenic_variant	[null,null]	NA	NA	NA	NA	NA	0.50647	0.95453	33129	33614	-0.044284	0.007532	-5.8794	4.1561e-09	-374.05	11	88861890	TYR	1Mb	DSCAML1	50Mb	NA	1
11:88861890_CT_C	GCL	11:88861890	["CT","C"]	NA	intergenic_variant	[null,null]	NA	NA	NA	NA	NA	0.50647	0.95453	33129	33614	-0.041234	0.0072496	-5.6877	1.2981e-08	-361.78	11	88861890	TYR	1Mb	DLG2	50Mb	NA	1
11:88861890_CT_C	RNFL	11:88861890	["CT","C"]	NA	intergenic_variant	[null,null]	NA	NA	NA	NA	NA	0.50647	0.95453	33129	33614	-0.048789	0.0075136	-6.4934	8.5116e-11	-611.25	11	88861890	NOX4	1Mb	NCAM1	50Mb	NA	1
11:88861890_CT_C	RPE+BM	11:88861890	["CT","C"]	NA	intergenic_variant	[null,null]	NA	NA	NA	NA	NA	0.50647	0.95453	33129	33614	-0.058537	0.007475	-7.831	4.9825e-15	-1433.1	11	88861890	TYR	1Mb	TYR	50Mb	NA	1
11:88871932_GA_G	RPE+BM	11:88871932	["GA","G"]	NA	intergenic_variant	[null]	NA	NA	NA	NA	NA	0.35385	0.94063	33129	23433	0.075291	0.0078133	9.6363	6.0054e-22	829.22	11	88871932	TYR	1Mb	TYR	50Mb	NA	1
11:88874032_TAA_T	RPE+BM	11:88874032	["TAA","T"]	NA	intergenic_variant	[null]	NA	NA	NA	NA	NA	0.35668	0.9755	33129	23606	0.080795	0.0077924	10.368	3.7706e-25	919.9	11	88874032	TYR	1Mb	TYR	50Mb	NA	1
11:88884714_TAAC_T	RPE+BM	11:88884714	["TAAC","T"]	NA	intergenic_variant	[null]	NA	NA	NA	NA	NA	0.33874	0.98668	33129	22393	0.085537	0.0078948	10.835	2.6231e-27	973.73	11	88884714	TYR	1Mb	TYR	50Mb	NA	1
11:88887051_CA_C	GCC	11:88887051	["CA","C"]	NA	intergenic_variant	[null,null]	NA	NA	NA	NA	NA	0.52126	0.99377	33129	34568	-0.045368	0.0075441	-6.0137	1.8322e-09	-391.2	11	88887051	TYR	1Mb	DSCAML1	50Mb	NA	1
11:88887051_CA_C	GCL	11:88887051	["CA","C"]	NA	intergenic_variant	[null,null]	NA	NA	NA	NA	NA	0.52126	0.99377	33129	34568	-0.042539	0.0072612	-5.8584	4.7179e-09	-380.31	11	88887051	TYR	1Mb	DLG2	50Mb	NA	1
11:88887051_CA_C	RNFL	11:88887051	["CA","C"]	NA	intergenic_variant	[null,null]	NA	NA	NA	NA	NA	0.52126	0.99377	33129	34568	-0.050395	0.0075256	-6.6965	2.1685e-11	-641.84	11	88887051	NOX4	1Mb	NCAM1	50Mb	NA	1
11:88887051_CA_C	RPE+BM	11:88887051	["CA","C"]	NA	intergenic_variant	[null,null]	NA	NA	NA	NA	NA	0.52126	0.99377	33129	34568	-0.062633	0.0074862	-8.3665	6.1673e-17	-1505.3	11	88887051	TYR	1Mb	TYR	50Mb	NA	1
11:88893055_CTT_C	GCC	11:88893055	["CTT","C"]	NA	intergenic_variant	[null]	NA	NA	NA	NA	NA	0.57315	0.99843	33129	38028	-0.046786	0.0076293	-6.1324	8.7538e-10	-355.61	11	88893055	TYR	1Mb	DSCAML1	50Mb	NA	1
11:88893055_CTT_C	RNFL	11:88893055	["CTT","C"]	NA	intergenic_variant	[null]	NA	NA	NA	NA	NA	0.57315	0.99843	33129	38028	-0.053444	0.0076102	-7.0226	2.2195e-12	-663.39	11	88893055	NOX4	1Mb	NCAM1	50Mb	NA	1
11:88893055_CTT_C	RPE+BM	11:88893055	["CTT","C"]	NA	intergenic_variant	[null]	NA	NA	NA	NA	NA	0.57315	0.99843	33129	38028	-0.060055	0.0075717	-7.9314	2.234e-15	-1494.6	11	88893055	TYR	1Mb	TYR	50Mb	NA	1
11:88897677_ATATATATATATATATG_A	GCC	11:88897677	["ATATATATATATATATG","A"]	NA	intergenic_variant	[null]	NA	NA	NA	NA	NA	0.59161	0.98	33129	39258	-0.051244	0.0076773	-6.6748	2.5154e-11	-410.57	11	88897677	TYR	1Mb	DSCAML1	50Mb	NA	1
11:88897677_ATATATATATATATATG_A	RNFL	11:88897677	["ATATATATATATATATG","A"]	NA	intergenic_variant	[null]	NA	NA	NA	NA	NA	0.59161	0.98	33129	39258	-0.05899	0.0076577	-7.7033	1.3628e-14	-724.59	11	88897677	NOX4	1Mb	NCAM1	50Mb	NA	1
11:88897677_ATATATATATATATATG_A	RPE+BM	11:88897677	["ATATATATATATATATG","A"]	NA	intergenic_variant	[null]	NA	NA	NA	NA	NA	0.59161	0.98	33129	39258	-0.068194	0.0076182	-8.9515	3.6842e-19	-1620.5	11	88897677	TYR	1Mb	TYR	50Mb	NA	1
11:88912720_CA_C	RPE+BM	11:88912720	["CA","C"]	TYR	intron_variant	[null]	NA	NA	NA	NA	NA	0.30257	0.98858	33129	19949	0.10671	0.0081499	13.093	4.5201e-39	1205.8	11	88912720	TYR	1Mb	TYR	50Mb	NA	1
11:88916040_GA_G	RPE+BM	11:88916040	["GA","G"]	TYR	intron_variant	[null]	NA	NA	NA	NA	NA	0.40777	0.9907	33129	26981	0.081453	0.007597	10.722	8.9018e-27	937.42	11	88916040	TYR	1Mb	TYR	50Mb	NA	1
11:88927038_TTC_T	RPE+BM	11:88927038	["TTC","T"]	TYR	intron_variant	[null]	NA	NA	NA	NA	NA	0.40872	0.99188	33129	27023	0.081095	0.0075904	10.684	1.338e-26	929.49	11	88927038	TYR	1Mb	TYR	50Mb	NA	1
11:88943549_TGAAATAAAGTAA_T	RPE+BM	11:88943549	["TGAAATAAAGTAA","T"]	TYR	intron_variant	[null]	NA	NA	NA	NA	NA	0.40872	0.99465	33129	27029	0.081844	0.007591	10.782	4.6632e-27	947.26	11	88943549	TYR	1Mb	TYR	50Mb	NA	1
11:88975550_AT_A	RPE+BM	11:88975550	["AT","A"]	TYR	intron_variant	[null]	NA	NA	NA	NA	NA	0.40755	0.98282	33129	26949	0.08372	0.0075919	11.028	3.1526e-28	976.05	11	88975550	TYR	1Mb	TYR	50Mb	NA	1
11:88979088_CA_C	GCC	11:88979088	["CA","C"]	TYR	intron_variant	[null]	NA	NA	NA	NA	NA	0.45764	0.94715	33129	30367	-0.053835	0.0075758	-7.1061	1.2175e-12	-546.58	11	88979088	TYR	1Mb	DSCAML1	50Mb	NA	1
11:88979088_CA_C	GCL	11:88979088	["CA","C"]	TYR	intron_variant	[null]	NA	NA	NA	NA	NA	0.45764	0.94715	33129	30367	-0.047455	0.0072924	-6.5075	7.7514e-11	-469.96	11	88979088	TYR	1Mb	DLG2	50Mb	NA	1
11:88979088_CA_C	RNFL	11:88979088	["CA","C"]	TYR	intron_variant	[null]	NA	NA	NA	NA	NA	0.45764	0.94715	33129	30367	-0.057117	0.0075574	-7.5577	4.2088e-14	-759.57	11	88979088	NOX4	1Mb	NCAM1	50Mb	NA	1
11:88979088_CA_C	RPE+BM	11:88979088	["CA","C"]	TYR	intron_variant	[null]	NA	NA	NA	NA	NA	0.45764	0.94715	33129	30367	-0.066044	0.0075185	-8.7842	1.6485e-18	-1505.1	11	88979088	TYR	1Mb	TYR	50Mb	NA	1
11:89031368_TA_T	RPE+BM	11:89031368	["TA","T"]	CBX3P7	upstream_gene_variant	[null]	NA	NA	NA	NA	NA	0.34024	0.93745	33129	22447	0.11055	0.0079159	13.965	3.3904e-44	1314.1	11	89031368	TYR	1Mb	TYR	50Mb	NA	1
11:89044398_CT_C	RPE+BM	11:89044398	["CT","C"]	NA	intergenic_variant	[null]	NA	NA	NA	NA	NA	0.25513	0.84303	33129	16971	-0.047121	0.0086089	-5.4735	4.4438e-08	-817.3	11	89044398	TYR	1Mb	TYR	50Mb	NA	1
11:89055580_TA_T	RPE+BM	11:89055580	["TA","T"]	NOX4	downstream_gene_variant	[null]	NA	NA	NA	NA	NA	0.32324	0.97647	33129	21312	0.11388	0.008013	14.212	1.0565e-45	1345.9	11	89055580	TYR	1Mb	TYR	50Mb	NA	1
11:89058276_TTTAA_T	RPE+BM	11:89058276	["TTTAA","T"]	NOX4	downstream_gene_variant	[null]	NA	NA	NA	NA	NA	0.18587	0.86989	33129	12227	0.11585	0.0096362	12.022	3.182e-33	1003.7	11	89058276	TYR	1Mb	TYR	50Mb	NA	1
11:89098623_GA_G	RPE+BM	11:89098623	["GA","G"]	NOX4	intron_variant	[null,null]	NA	NA	NA	NA	NA	0.40327	0.96099	33129	26662	0.057701	0.0076224	7.57	3.8295e-14	549.35	11	89098623	TYR	1Mb	TYR	50Mb	NA	1
11:89127526_CA_C	RPE+BM	11:89127526	["CA","C"]	NOX4	intron_variant	[null]	NA	NA	NA	NA	NA	0.42409	0.97456	33129	28021	0.061659	0.007557	8.1592	3.4903e-16	620.21	11	89127526	TYR	1Mb	TYR	50Mb	NA	1
11:89177692_TAC_T	RPE+BM	11:89177692	["TAC","T"]	NOX4	intron_variant	[null]	NA	NA	NA	NA	NA	0.52513	0.96516	33129	34764	0.045926	0.0075317	6.0976	1.0884e-09	293.29	11	89177692	TYR	1Mb	TYR	50Mb	NA	1
11:89186202_ACT_A	RPE+BM	11:89186202	["ACT","A"]	NOX4	intron_variant	[null]	NA	NA	NA	NA	NA	0.44376	0.99061	33129	29388	0.049883	0.0075727	6.5872	4.55e-11	420.53	11	89186202	TYR	1Mb	TYR	50Mb	NA	1
11:89207626_CA_C	RPE+BM	11:89207626	["CA","C"]	NOX4	intron_variant	[null]	NA	NA	NA	NA	NA	0.5298	0.86586	33129	35096	0.047673	0.0075413	6.3216	2.6221e-10	345.36	11	89207626	TYR	1Mb	TYR	50Mb	NA	1
12:1004207_ATAAGT_A	GCC	12:1004207	["ATAAGT","A"]	WNK1	intron_variant	[null]	NA	NA	NA	NA	NA	0.19877	0.99568	33129	13193	0.05223	0.0094201	5.5445	2.9696e-08	713.52	12	1004207	ADIPOR2	1Mb	CDKN1B	50Mb	NA	2
12:1004207_ATAAGT_A	RNFL	12:1004207	["ATAAGT","A"]	WNK1	intron_variant	[null]	NA	NA	NA	NA	NA	0.19877	0.99568	33129	13193	0.073341	0.0093938	7.8074	6.01e-15	857.69	12	1004207	WNK1	1Mb	FGF23	50Mb	NA	2
12:1024881_TTTTTGTTTTG_T	RNFL	12:1024881	["TTTTTGTTTTG","T"]	RAD52	intron_variant	[null]	NA	NA	NA	NA	NA	0.28447	0.97765	33129	18834	0.057311	0.0083286	6.8812	6.0399e-12	849.66	12	1024881	WNK1	1Mb	FGF23	50Mb	NA	2
12:1029725_CA_C	RNFL	12:1029725	["CA","C"]	RAD52	intron_variant	[null,null]	NA	NA	NA	NA	NA	0.24118	0.8581	33129	16029	0.055002	0.0088118	6.2419	4.3754e-10	765.02	12	1029725	WNK1	1Mb	FGF23	50Mb	NA	2
12:112608312_TCCC_T	INL	12:112608312	["TCCC","T"]	HECTD4	intron_variant	[null]	NA	NA	NA	NA	NA	0.08072	0.99822	33129	5360	-0.074122	0.013373	-5.5429	2.9979e-08	-315.73	12	112608312	HECTD4	1Mb	UBC	50Mb	NA	1
12:112979034_AAT_A	INL	12:112979034	["AAT","A"]	NA	intergenic_variant	[null]	NA	NA	NA	NA	NA	0.088158	0.96421	33129	5857.5	-0.072229	0.012845	-5.6231	1.8911e-08	-340.58	12	112979034	HECTD4	1Mb	UBC	50Mb	NA	1
12:118467077_GC_G	IPL	12:118467077	["GC","G"]	RFC5	intron_variant	[null]	NA	NA	NA	NA	NA	0.15922	0.9907	33129	10626	0.067557	0.0098334	6.8702	6.5265e-12	808.98	12	118467077	RFC5	1Mb	SCARB1	50Mb	NA	2
12:118484271_CAA_C	IPL	12:118484271	["CAA","C"]	WSB2	intron_variant	[null]	NA	NA	NA	NA	NA	0.18534	0.94334	33129	12353	0.063278	0.0092813	6.8178	9.4025e-12	860.38	12	118484271	RFC5	1Mb	SCARB1	50Mb	NA	2
12:118497024_AACATT_A	INL	12:118497024	["AACATT","A"]	WSB2	intron_variant	[null]	NA	NA	NA	NA	NA	0.23232	0.9869	33129	15473	0.052145	0.0085922	6.0689	1.3017e-09	826.44	12	118497024	RFC5	1Mb	UBC	50Mb	NA	2
12:118497024_AACATT_A	IPL	12:118497024	["AACATT","A"]	WSB2	intron_variant	[null]	NA	NA	NA	NA	NA	0.23232	0.9869	33129	15473	0.063099	0.0085321	7.3955	1.4423e-13	1014.9	12	118497024	RFC5	1Mb	SCARB1	50Mb	NA	2
12:366885_AC_A	PS	12:366885	["AC","A"]	SLC6A13	intron_variant	[null]	NA	NA	NA	NA	NA	0.57654	0.98221	33129	38227	0.061558	0.0075379	8.1664	3.2897e-16	1013.3	12	366885	SLC6A13	1Mb	CDKN1B	50Mb	NA	2
12:392976_AT_A	PS	12:392976	["AT","A"]	KDM5A	3_prime_UTR_variant	[null]	NA	NA	NA	NA	NA	0.27228	0.91554	33129	17989	-0.047106	0.0083235	-5.6594	1.532e-08	-537.41	12	392976	SLC6A13	1Mb	CDKN1B	50Mb	NA	2
12:399883_GA_G	PS	12:399883	["GA","G"]	KDM5A	intron_variant	[null]	NA	NA	NA	NA	NA	0.27925	0.92097	33129	18454	-0.046381	0.0082539	-5.6193	1.9327e-08	-537.26	12	399883	SLC6A13	1Mb	CDKN1B	50Mb	NA	2
12:446000_CA_C	PS	12:446000	["CA","C"]	KDM5A	intron_variant	[null]	NA	NA	NA	NA	NA	0.26599	0.90538	33129	17573	-0.047225	0.0084053	-5.6186	1.941e-08	-519.73	12	446000	SLC6A13	1Mb	CDKN1B	50Mb	NA	2
12:451099_GAA_G	PS	12:451099	["GAA","G"]	KDM5A	intron_variant	[null]	NA	NA	NA	NA	NA	0.2611	0.93894	33129	17236	-0.047057	0.0084426	-5.5738	2.5125e-08	-523.92	12	451099	SLC6A13	1Mb	CDKN1B	50Mb	NA	2
12:56050292_TCTG_T	PS	12:56050292	["TCTG","T"]	RP11-644F5.16	intron_variant	[null]	NA	NA	NA	NA	NA	0.019995	0.95691	33129	1330	0.15085	0.026585	5.6741	1.4061e-08	187.96	12	56050292	RDH5	1Mb	CDKN1B	50Mb	NA	3
12:56178174_GATAA_G	PS	12:56178174	["GATAA","G"]	SARNP	intron_variant	[null]	NA	NA	NA	NA	NA	0.016669	0.98443	33129	1094	0.16973	0.029167	5.8192	5.9683e-09	195.34	12	56178174	RDH5	1Mb	CDKN1B	50Mb	NA	3
12:56204865_CA_C	PS	12:56204865	["CA","C"]	SARNP	intron_variant	[null]	NA	NA	NA	NA	NA	0.94569	0.82499	33129	62672	-0.10764	0.016471	-6.5352	6.4443e-11	-227.52	12	56204865	RDH5	1Mb	CDKN1B	50Mb	NA	3
12:56391133_CTG_C	OPL+ONL	12:56391133	["CTG","C"]	SUOX	upstream_gene_variant	[null]	NA	NA	NA	NA	NA	0.038833	0.99351	33129	2519	0.12158	0.019361	6.2793	3.4422e-10	285.98	12	56391133	CDK2	1Mb	CDKN1B	50Mb	NA	3
12:56391133_CTG_C	PS	12:56391133	["CTG","C"]	SUOX	upstream_gene_variant	[null]	NA	NA	NA	NA	NA	0.038833	0.99351	33129	2519	0.10999	0.019391	5.672	1.4227e-08	278.36	12	56391133	RDH5	1Mb	CDKN1B	50Mb	NA	3
12:96171071_TCAAATTC_T	INL	12:96171071	["TCAAATTC","T"]	NTN4	intron_variant	[null]	NA	NA	NA	NA	NA	0.18732	0.98096	33129	12404	-0.055986	0.0092942	-6.0238	1.7221e-09	-405.28	12	96171071	SNRPF	1Mb	UBC	50Mb	NA	3
12:96171071_TCAAATTC_T	OPL+ONL	12:96171071	["TCAAATTC","T"]	NTN4	intron_variant	[null]	NA	NA	NA	NA	NA	0.18732	0.98096	33129	12404	-0.083659	0.009483	-8.8219	1.1788e-18	-909.21	12	96171071	NTN4	1Mb	HMGA2	50Mb	NA	3
12:96171071_TCAAATTC_T	RNFL	12:96171071	["TCAAATTC","T"]	NTN4	intron_variant	[null]	NA	NA	NA	NA	NA	0.18732	0.98096	33129	12404	-0.063516	0.0096071	-6.6114	3.8656e-11	-589.02	12	96171071	NTN4	1Mb	IFNG	50Mb	NA	3
12:96172538_GA_G	OPL+ONL	12:96172538	["GA","G"]	NTN4	intron_variant	[null]	NA	NA	NA	NA	NA	0.094455	0.93943	33129	6229.2	-0.09555	0.012661	-7.5467	4.5803e-14	-561.69	12	96172538	NTN4	1Mb	HMGA2	50Mb	NA	3
12:96172538_GA_G	RNFL	12:96172538	["GA","G"]	NTN4	intron_variant	[null]	NA	NA	NA	NA	NA	0.094455	0.93943	33129	6229.2	-0.074502	0.012825	-5.8092	6.3335e-09	-399.26	12	96172538	NTN4	1Mb	IFNG	50Mb	NA	3
12:96174828_CA_C	OPL+ONL	12:96174828	["CA","C"]	NTN4	intron_variant	[null]	NA	NA	NA	NA	NA	0.67137	0.99869	33129	44455	0.050567	0.0078736	6.4223	1.3604e-10	388.1	12	96174828	NTN4	1Mb	HMGA2	50Mb	NA	3
12:96206476_TACAA_T	INL	12:96206476	["TACAA","T"]	RP11-536G4.1	intron_variant	[null]	NA	NA	NA	NA	NA	0.19411	0.99813	33129	12850	-0.056365	0.0091714	-6.1457	8.0502e-10	-406.05	12	96206476	SNRPF	1Mb	UBC	50Mb	NA	3
12:96206476_TACAA_T	OPL+ONL	12:96206476	["TACAA","T"]	RP11-536G4.1	intron_variant	[null]	NA	NA	NA	NA	NA	0.19411	0.99813	33129	12850	-0.089515	0.0093561	-9.5676	1.1669e-21	-985.04	12	96206476	NTN4	1Mb	HMGA2	50Mb	NA	3
12:96206476_TACAA_T	RNFL	12:96206476	["TACAA","T"]	RP11-536G4.1	intron_variant	[null]	NA	NA	NA	NA	NA	0.19411	0.99813	33129	12850	-0.066331	0.0094797	-6.9972	2.6609e-12	-646.71	12	96206476	NTN4	1Mb	IFNG	50Mb	NA	3
12:96217578_TA_T	INL	12:96217578	["TA","T"]	RP11-536G4.2	intron_variant	[null]	NA	NA	NA	NA	NA	0.19414	0.99985	33129	12851	-0.056397	0.0091703	-6.1499	7.841e-10	-408.41	12	96217578	SNRPF	1Mb	UBC	50Mb	NA	3
12:96217578_TA_T	OPL+ONL	12:96217578	["TA","T"]	RP11-536G4.2	intron_variant	[null]	NA	NA	NA	NA	NA	0.19414	0.99985	33129	12851	-0.08992	0.0093549	-9.6121	7.5898e-22	-990.46	12	96217578	NTN4	1Mb	HMGA2	50Mb	NA	3
12:96217578_TA_T	RNFL	12:96217578	["TA","T"]	RP11-536G4.2	intron_variant	[null]	NA	NA	NA	NA	NA	0.19414	0.99985	33129	12851	-0.065812	0.0094787	-6.9432	3.9051e-12	-642.02	12	96217578	NTN4	1Mb	IFNG	50Mb	NA	3
12:96228535_CAA_C	INL	12:96228535	["CAA","C"]	RP11-536G4.2	intron_variant	[null]	NA	NA	NA	NA	NA	0.2179	0.98991	33129	14429	-0.051467	0.0087861	-5.8578	4.7351e-09	-413.28	12	96228535	SNRPF	1Mb	UBC	50Mb	NA	3
12:96228535_CAA_C	OPL+ONL	12:96228535	["CAA","C"]	RP11-536G4.2	intron_variant	[null]	NA	NA	NA	NA	NA	0.2179	0.98991	33129	14429	-0.086293	0.0089623	-9.6284	6.4815e-22	-1060.9	12	96228535	NTN4	1Mb	HMGA2	50Mb	NA	3
12:96228535_CAA_C	RNFL	12:96228535	["CAA","C"]	RP11-536G4.2	intron_variant	[null]	NA	NA	NA	NA	NA	0.2179	0.98991	33129	14429	-0.059274	0.0090818	-6.5267	6.82e-11	-601.88	12	96228535	NTN4	1Mb	IFNG	50Mb	NA	3
12:96231056_GGAGGGAGA_G	INL	12:96231056	["GGAGGGAGA","G"]	RP11-536G4.2	intron_variant	[null]	NA	NA	NA	NA	NA	0.18051	0.94215	33129	11944	-0.06067	0.0094484	-6.4212	1.3701e-10	-428.81	12	96231056	SNRPF	1Mb	UBC	50Mb	NA	3
12:96231056_GGAGGGAGA_G	OPL+ONL	12:96231056	["GGAGGGAGA","G"]	RP11-536G4.2	intron_variant	[null]	NA	NA	NA	NA	NA	0.18051	0.94215	33129	11944	-0.085885	0.0096409	-8.9084	5.4369e-19	-892.43	12	96231056	NTN4	1Mb	HMGA2	50Mb	NA	3
12:96231056_GGAGGGAGA_G	RNFL	12:96231056	["GGAGGGAGA","G"]	RP11-536G4.2	intron_variant	[null]	NA	NA	NA	NA	NA	0.18051	0.94215	33129	11944	-0.067438	0.0097667	-6.9049	5.1135e-12	-625.99	12	96231056	NTN4	1Mb	IFNG	50Mb	NA	3
12:96263119_CAG_C	OPL+ONL	12:96263119	["CAG","C"]	CCDC38	intron_variant	[null]	NA	NA	NA	NA	NA	0.10829	0.99695	33129	7175	-0.095542	0.011919	-8.016	1.1277e-15	-637.39	12	96263119	NTN4	1Mb	HMGA2	50Mb	NA	3
12:96263119_CAG_C	RNFL	12:96263119	["CAG","C"]	CCDC38	intron_variant	[null]	NA	NA	NA	NA	NA	0.10829	0.99695	33129	7175	-0.06913	0.012074	-5.7254	1.0411e-08	-416.39	12	96263119	NTN4	1Mb	IFNG	50Mb	NA	3
12:96263453_TTAAAGG_T	INL	12:96263453	["TTAAAGG","T"]	CCDC38	intron_variant	[null]	NA	NA	NA	NA	NA	0.19414	0.99935	33129	12864	-0.055635	0.0091701	-6.067	1.3171e-09	-397.49	12	96263453	SNRPF	1Mb	UBC	50Mb	NA	3
12:96263453_TTAAAGG_T	OPL+ONL	12:96263453	["TTAAAGG","T"]	CCDC38	intron_variant	[null]	NA	NA	NA	NA	NA	0.19414	0.99935	33129	12864	-0.091045	0.0093541	-9.7332	2.3323e-22	-1000.5	12	96263453	NTN4	1Mb	HMGA2	50Mb	NA	3
12:96263453_TTAAAGG_T	RNFL	12:96263453	["TTAAAGG","T"]	CCDC38	intron_variant	[null]	NA	NA	NA	NA	NA	0.19414	0.99935	33129	12864	-0.06623	0.0094782	-6.9876	2.8485e-12	-642.71	12	96263453	NTN4	1Mb	IFNG	50Mb	NA	3
12:96268953_TG_T	INL	12:96268953	["TG","T"]	CCDC38	intron_variant	[null]	NA	NA	NA	NA	NA	0.19406	0.99957	33129	12862	-0.056027	0.0091729	-6.1078	1.0211e-09	-400.47	12	96268953	SNRPF	1Mb	UBC	50Mb	NA	3
12:96268953_TG_T	OPL+ONL	12:96268953	["TG","T"]	CCDC38	intron_variant	[null]	NA	NA	NA	NA	NA	0.19406	0.99957	33129	12862	-0.091019	0.0093571	-9.7273	2.4704e-22	-999.06	12	96268953	NTN4	1Mb	HMGA2	50Mb	NA	3
12:96268953_TG_T	RNFL	12:96268953	["TG","T"]	CCDC38	intron_variant	[null]	NA	NA	NA	NA	NA	0.19406	0.99957	33129	12862	-0.066979	0.009481	-7.0646	1.6426e-12	-649.93	12	96268953	NTN4	1Mb	IFNG	50Mb	NA	3
12:96275107_TTATA_T	INL	12:96275107	["TTATA","T"]	CCDC38	intron_variant	[null]	NA	NA	NA	NA	NA	0.19411	0.99914	33129	12865	-0.056169	0.0091726	-6.1235	9.2548e-10	-402.03	12	96275107	SNRPF	1Mb	UBC	50Mb	NA	3
12:96275107_TTATA_T	OPL+ONL	12:96275107	["TTATA","T"]	CCDC38	intron_variant	[null]	NA	NA	NA	NA	NA	0.19411	0.99914	33129	12865	-0.091115	0.0093568	-9.7379	2.2267e-22	-1000.4	12	96275107	NTN4	1Mb	HMGA2	50Mb	NA	3
12:96275107_TTATA_T	RNFL	12:96275107	["TTATA","T"]	CCDC38	intron_variant	[null]	NA	NA	NA	NA	NA	0.19411	0.99914	33129	12865	-0.066801	0.0094807	-7.0459	1.878e-12	-647.77	12	96275107	NTN4	1Mb	IFNG	50Mb	NA	3
12:96285469_GT_G	OPL+ONL	12:96285469	["GT","G"]	CCDC38	intron_variant	[null]	NA	NA	NA	NA	NA	0.12706	0.98506	33129	8423	-0.084161	0.011115	-7.5716	3.7825e-14	-642.07	12	96285469	NTN4	1Mb	HMGA2	50Mb	NA	3
12:96303435_AC_A	OPL+ONL	12:96303435	["AC","A"]	CCDC38	intron_variant	[null]	NA	NA	NA	NA	NA	0.12592	0.99891	33129	8343	-0.082809	0.011161	-7.4196	1.2032e-13	-624.55	12	96303435	NTN4	1Mb	HMGA2	50Mb	NA	3
12:96309404_AG_A	OPL+ONL	12:96309404	["AG","A"]	CCDC38	intron_variant	[null]	NA	NA	NA	NA	NA	0.12579	0.99852	33129	8335	-0.082615	0.011165	-7.3992	1.4023e-13	-624.21	12	96309404	NTN4	1Mb	HMGA2	50Mb	NA	3
12:96311489_AAAAT_A	OPL+ONL	12:96311489	["AAAAT","A"]	CCDC38	intron_variant	[null]	NA	NA	NA	NA	NA	0.12618	0.99665	33129	8358	-0.082308	0.011151	-7.3816	1.6012e-13	-623.82	12	96311489	NTN4	1Mb	HMGA2	50Mb	NA	3
13:100616742_TA_T	OPL+ONL	13:100616742	["TA","T"]	ZIC5	3_prime_UTR_variant	[null,null]	NA	NA	NA	NA	NA	0.66122	0.94458	33129	43796	-0.043376	0.0078349	-5.5362	3.1138e-08	-934.87	13	100616742	ZIC5	1Mb	DCT	50Mb	NA	1
13:114477722_ACACACAC_A	PS	13:114477722	["ACACACAC","A"]	TMEM255B	intron_variant	[null]	NA	NA	NA	NA	NA	0.46287	0.93844	33129	30662	0.056124	0.0074359	7.5478	4.5408e-14	1008.6	13	114477722	F10	1Mb	GPC6	50Mb	NA	1
13:114489500_ACTG_A	PS	13:114489500	["ACTG","A"]	TMEM255B	intron_variant	[null]	NA	NA	NA	NA	NA	0.48566	0.96987	33129	32179	0.04985	0.0074354	6.7044	2.0553e-11	910.95	13	114489500	F10	1Mb	GPC6	50Mb	NA	1
13:114489505_CATCACCATT_C	PS	13:114489505	["CATCACCATT","C"]	TMEM255B	intron_variant	[null]	NA	NA	NA	NA	NA	0.45799	0.88624	33129	30342	0.048463	0.0074646	6.4924	8.5659e-11	879.5	13	114489505	F10	1Mb	GPC6	50Mb	NA	1
13:22321834_TA_T	RNFL	13:22321834	["TA","T"]	NA	intergenic_variant	[null]	NA	NA	NA	NA	NA	0.48168	0.99725	33129	31935	-0.041382	0.0075091	-5.5109	3.5963e-08	-505.05	13	22321834	FGF9	1Mb	FGF9	50Mb	NA	1
13:28962591_GT_G	PS	13:28962591	["GT","G"]	FLT1	intron_variant	[null]	NA	NA	NA	NA	NA	0.38932	0.97978	33129	25798	-0.048468	0.0076252	-6.3563	2.0942e-10	-734.25	13	28962591	FLT1	1Mb	FLT1	50Mb	NA	2
13:28963283_TA_T	PS	13:28963283	["TA","T"]	FLT1	intron_variant	[null]	NA	NA	NA	NA	NA	0.45557	0.9653	33129	30212	-0.048034	0.0074687	-6.4313	1.2821e-10	-778.13	13	28963283	FLT1	1Mb	FLT1	50Mb	NA	2
13:28981506_CT_C	OPL+ONL	13:28981506	["CT","C"]	FLT1	intron_variant	[null]	NA	NA	NA	NA	NA	0.29587	0.99676	33129	19592	-0.046555	0.0081199	-5.7335	9.9254e-09	-828.57	13	28981506	PAN3	1Mb	FOXO1	50Mb	NA	2
13:28981506_CT_C	PS	13:28981506	["CT","C"]	FLT1	intron_variant	[null]	NA	NA	NA	NA	NA	0.29587	0.99676	33129	19592	-0.050127	0.0081309	-6.1651	7.1265e-10	-703.48	13	28981506	FLT1	1Mb	FLT1	50Mb	NA	2
13:29006041_CTA_C	PS	13:29006041	["CTA","C"]	FLT1	intron_variant	[null]	NA	NA	NA	NA	NA	0.32583	0.98856	33129	21552	-0.046448	0.0079127	-5.87	4.399e-09	-703.15	13	29006041	FLT1	1Mb	FLT1	50Mb	NA	2
13:29006395_TCTC_T	PS	13:29006395	["TCTC","T"]	FLT1	intron_variant	[null]	NA	NA	NA	NA	NA	0.32632	0.98941	33129	21586	-0.045787	0.0079123	-5.7868	7.2392e-09	-690.35	13	29006395	FLT1	1Mb	FLT1	50Mb	NA	2
13:30882905_CG_C	IPL	13:30882905	["CG","C"]	KATNAL1	upstream_gene_variant	[null]	NA	NA	NA	NA	NA	0.43869	0.98924	33129	29095	0.04295	0.0073002	5.8833	4.0592e-09	1040.7	13	30882905	KATNAL1	1Mb	RFC3	50Mb	NA	1
13:50122729_GTA_G	OPL+ONL	13:50122729	["GTA","G"]	RCBTB1	intron_variant	[null]	NA	NA	NA	NA	NA	0.84893	0.98871	33129	56215	-0.063888	0.01034	-6.1787	6.5373e-10	-999.8	13	50122729	SETDB2	1Mb	DCT	50Mb	NA	1
13:50123270_TA_T	OPL+ONL	13:50123270	["TA","T"]	RCBTB1	intron_variant	[null]	NA	NA	NA	NA	NA	0.69294	0.90378	33129	45913	-0.047529	0.008095	-5.8714	4.3633e-09	-1086.7	13	50123270	SETDB2	1Mb	DCT	50Mb	NA	1
13:50126035_CA_C	OPL+ONL	13:50126035	["CA","C"]	RCBTB1	intron_variant	[null]	NA	NA	NA	NA	NA	0.74941	0.8644	33129	49681	-0.053526	0.0086205	-6.2091	5.3905e-10	-1073.9	13	50126035	SETDB2	1Mb	DCT	50Mb	NA	1
13:50156960_TC_T	OPL+ONL	13:50156960	["TC","T"]	RCBTB1	intron_variant	[null,null]	NA	NA	NA	NA	NA	0.8298	0.99702	33129	54944	-0.055279	0.0098777	-5.5963	2.2066e-08	-959.39	13	50156960	SETDB2	1Mb	DCT	50Mb	NA	1
13:50194987_TATACTATACTA_T	OPL+ONL	13:50194987	["TATACTATACTA","T"]	RP11-432M24.4	downstream_gene_variant	[null]	NA	NA	NA	NA	NA	0.84494	0.97413	33129	55992	-0.062641	0.010285	-6.0904	1.1384e-09	-967.67	13	50194987	SETDB2	1Mb	DCT	50Mb	NA	1
13:50195671_CA_C	OPL+ONL	13:50195671	["CA","C"]	RP11-432M24.4	downstream_gene_variant	[null]	NA	NA	NA	NA	NA	0.58907	0.94826	33129	39046	-0.045453	0.0075705	-6.004	1.9457e-09	-1100	13	50195671	SETDB2	1Mb	DCT	50Mb	NA	1
13:51889005_GA_G	RPE+BM	13:51889005	["GA","G"]	NA	intergenic_variant	[null]	NA	NA	NA	NA	NA	0.20682	0.98112	33129	13688	0.05561	0.0092294	6.0253	1.7057e-09	412.04	13	51889005	INTS6	1Mb	DCT	50Mb	NA	1
13:51922092_TC_T	RPE+BM	13:51922092	["TC","T"]	SERPINE3	intron_variant	[null]	NA	NA	NA	NA	NA	0.20677	0.96164	33129	13676	0.059885	0.0092352	6.4844	9.0321e-11	454.96	13	51922092	INTS6	1Mb	DCT	50Mb	NA	1
13:51928727_GA_G	RPE+BM	13:51928727	["GA","G"]	SERPINE3	intron_variant	[null]	NA	NA	NA	NA	NA	0.2079	0.89989	33129	13750	0.059543	0.0092476	6.4388	1.2208e-10	448.13	13	51928727	INTS6	1Mb	DCT	50Mb	NA	1
13:51973849_TGTGTGTGTGC_T	RPE+BM	13:51973849	["TGTGTGTGTGC","T"]	INTS6	intron_variant	[null]	NA	NA	NA	NA	NA	0.16504	0.97796	33129	10904	0.066217	0.010084	6.5666	5.2228e-11	456.18	13	51973849	INTS6	1Mb	DCT	50Mb	NA	1
13:52027832_TCTC_T	RPE+BM	13:52027832	["TCTC","T"]	INTS6-AS1	intron_variant	[null]	NA	NA	NA	NA	NA	0.17539	0.97542	33129	11604	0.063928	0.0098481	6.4915	8.6196e-11	458.3	13	52027832	INTS6	1Mb	DCT	50Mb	NA	1
13:52051260_AT_A	RPE+BM	13:52051260	["AT","A"]	INTS6-AS1	intron_variant	[null]	NA	NA	NA	NA	NA	0.18101	0.99776	33129	11975	0.061976	0.0097226	6.3744	1.8612e-10	449.62	13	52051260	INTS6	1Mb	DCT	50Mb	NA	1
14:104341775_GTAGA_G	IPL	14:104341775	["GTAGA","G"]	CTD-2134A5.4	intron_variant	[null]	NA	NA	NA	NA	NA	0.32562	0.96654	33129	21558	0.046017	0.0076898	5.9842	2.1964e-09	886.54	14	104341775	AKT1	1Mb	BMP4	50Mb	NA	2
14:104375359_CA_C	IPL	14:104375359	["CA","C"]	C14orf2	downstream_gene_variant	[null]	NA	NA	NA	NA	NA	0.36525	0.98356	33129	24140	0.055225	0.0074774	7.3855	1.5542e-13	1050.6	14	104375359	AKT1	1Mb	BMP4	50Mb	NA	2
14:104382913_TA_T	IPL	14:104382913	["TA","T"]	C14orf2	intron_variant	[null]	NA	NA	NA	NA	NA	0.28699	0.98053	33129	19025	0.072046	0.0079452	9.0678	1.28e-19	1131.5	14	104382913	AKT1	1Mb	BMP4	50Mb	NA	2
14:104432911_CT_C	IPL	14:104432911	["CT","C"]	TDRD9	intron_variant	[null]	NA	NA	NA	NA	NA	0.29101	0.99979	33129	19288	0.070684	0.0079194	8.9255	4.6612e-19	1115.8	14	104432911	AKT1	1Mb	ACTN1	50Mb	NA	2
14:104434467_CTG_C	IPL	14:104434467	["CTG","C"]	TDRD9	intron_variant	[null]	NA	NA	NA	NA	NA	0.33052	0.99727	33129	21899	-0.059386	0.007663	-7.7497	9.4724e-15	-458.03	14	104434467	AKT1	1Mb	ACTN1	50Mb	NA	2
14:104435281_CA_C	IPL	14:104435281	["CA","C"]	TDRD9	intron_variant	[null]	NA	NA	NA	NA	NA	0.33013	0.99557	33129	21875	-0.059787	0.0076676	-7.7974	6.5059e-15	-467.95	14	104435281	AKT1	1Mb	ACTN1	50Mb	NA	2
14:104437625_CTGTT_C	IPL	14:104437625	["CTGTT","C"]	TDRD9	intron_variant	[null]	NA	NA	NA	NA	NA	0.29107	0.99735	33129	19294	0.070653	0.0079185	8.9226	4.7843e-19	1116.6	14	104437625	AKT1	1Mb	ACTN1	50Mb	NA	2
14:104458096_AT_A	IPL	14:104458096	["AT","A"]	TDRD9	intron_variant	[null]	NA	NA	NA	NA	NA	0.70111	0.94685	33129	46437	-0.063925	0.0078525	-8.1407	4.068e-16	-180.36	14	104458096	AKT1	1Mb	ACTN1	50Mb	NA	2
14:104469069_CTTTTTTTTTT_C	IPL	14:104469069	["CTTTTTTTTTT","C"]	TDRD9	intron_variant	[null]	NA	NA	NA	NA	NA	0.29059	0.99589	33129	19260	0.070128	0.007924	8.8501	9.1704e-19	1108.9	14	104469069	AKT1	1Mb	ACTN1	50Mb	NA	2
14:104478851_CT_C	IPL	14:104478851	["CT","C"]	TDRD9	intron_variant	[null]	NA	NA	NA	NA	NA	0.34669	0.95791	33129	22964	-0.05742	0.0075807	-7.5746	3.6963e-14	-420.9	14	104478851	AKT1	1Mb	ACTN1	50Mb	NA	2
14:104480338_AG_A	IPL	14:104480338	["AG","A"]	TDRD9	intron_variant	[null]	NA	NA	NA	NA	NA	0.10512	0.98987	33129	7032	0.16066	0.011674	13.762	5.6613e-43	1056.6	14	104480338	AKT1	1Mb	ACTN1	50Mb	NA	2
14:104501551_AT_A	IPL	14:104501551	["AT","A"]	TDRD9	intron_variant	[null]	NA	NA	NA	NA	NA	0.34134	0.99762	33129	22625	-0.059125	0.0076029	-7.7766	7.6635e-15	-450.6	14	104501551	AKT1	1Mb	ACTN1	50Mb	NA	2
14:104546019_TTC_T	IPL	14:104546019	["TTC","T"]	NA	intergenic_variant	[null]	NA	NA	NA	NA	NA	0.6775	0.87169	33129	44901	-0.057247	0.0077367	-7.3994	1.4002e-13	-142.08	14	104546019	AKT1	1Mb	ACTN1	50Mb	NA	2
14:36109149_GA_G	OPL+ONL	14:36109149	["GA","G"]	RALGAPA1	intron_variant	[null,null]	NA	NA	NA	NA	NA	0.17544	0.88398	33129	11639	0.054954	0.0097637	5.6284	1.8332e-08	467.15	14	36109149	INSM2	1Mb	BMP4	50Mb	NA	1
14:36110156_AT_A	OPL+ONL	14:36110156	["AT","A"]	RALGAPA1	intron_variant	[null]	NA	NA	NA	NA	NA	0.17055	0.99807	33129	11347	0.055678	0.0098468	5.6544	1.5768e-08	457.43	14	36110156	INSM2	1Mb	BMP4	50Mb	NA	1
14:36165811_TA_T	OPL+ONL	14:36165811	["TA","T"]	RALGAPA1	intron_variant	[null]	NA	NA	NA	NA	NA	0.17528	0.97002	33129	11665	0.056414	0.0097319	5.7969	6.8178e-09	474.57	14	36165811	INSM2	1Mb	BMP4	50Mb	NA	1
14:36166536_GTTTTT_G	OPL+ONL	14:36166536	["GTTTTT","G"]	RALGAPA1	intron_variant	[null]	NA	NA	NA	NA	NA	0.11402	0.94684	33129	7609	0.067737	0.011676	5.8014	6.6365e-09	401.51	14	36166536	INSM2	1Mb	BMP4	50Mb	NA	1
14:36188975_GCCCTCTGTCGCT_G	OPL+ONL	14:36188975	["GCCCTCTGTCGCT","G"]	RALGAPA1	intron_variant	[null]	NA	NA	NA	NA	NA	0.17033	0.9898	33129	11335	0.054802	0.0098543	5.5612	2.6996e-08	443.03	14	36188975	INSM2	1Mb	BMP4	50Mb	NA	1
14:36271898_TA_T	OPL+ONL	14:36271898	["TA","T"]	RALGAPA1	intron_variant	[null,null]	NA	NA	NA	NA	NA	0.17081	0.98945	33129	11368	0.053766	0.0098386	5.4648	4.6681e-08	436.29	14	36271898	INSM2	1Mb	BMP4	50Mb	NA	1
14:59633445_AT_A	RNFL	14:59633445	["AT","A"]	NA	intergenic_variant	[null]	NA	NA	NA	NA	NA	0.78439	0.88508	33129	51977	0.052118	0.0091368	5.7042	1.179e-08	869.43	14	59633445	DAAM1	1Mb	AKT1	50Mb	NA	1
14:59677692_CTAAAA_C	RNFL	14:59677692	["CTAAAA","C"]	DAAM1	intron_variant	[null]	NA	NA	NA	NA	NA	0.16805	0.99541	33129	11073	-0.077024	0.010062	-7.6549	1.9869e-14	-667.38	14	59677692	DAAM1	1Mb	AKT1	50Mb	NA	1
14:59683958_CTG_C	RNFL	14:59683958	["CTG","C"]	DAAM1	intron_variant	[null]	NA	NA	NA	NA	NA	0.28253	0.99299	33129	18685	-0.059053	0.0083525	-7.07	1.5799e-12	-724.37	14	59683958	DAAM1	1Mb	AKT1	50Mb	NA	1
14:59732970_GA_G	RNFL	14:59732970	["GA","G"]	DAAM1	intron_variant	[null]	NA	NA	NA	NA	NA	0.18809	0.97303	33129	12441	-0.069016	0.0096277	-7.1685	7.7393e-13	-642.51	14	59732970	DAAM1	1Mb	AKT1	50Mb	NA	1
14:59739326_TAC_T	RNFL	14:59739326	["TAC","T"]	DAAM1	intron_variant	[null]	NA	NA	NA	NA	NA	0.28397	0.90046	33129	18801	-0.049294	0.0083774	-5.8842	4.0386e-09	-567.32	14	59739326	DAAM1	1Mb	AKT1	50Mb	NA	1
14:59741111_CT_C	RNFL	14:59741111	["CT","C"]	DAAM1	intron_variant	[null]	NA	NA	NA	NA	NA	0.18733	0.99381	33129	12395	-0.070726	0.0096426	-7.3347	2.2726e-13	-660.29	14	59741111	DAAM1	1Mb	AKT1	50Mb	NA	1
14:59776830_CT_C	RNFL	14:59776830	["CT","C"]	DAAM1	intron_variant	[null]	NA	NA	NA	NA	NA	0.69503	0.95383	33129	46121	0.046479	0.0081544	5.6998	1.2094e-08	917.67	14	59776830	DAAM1	1Mb	AKT1	50Mb	NA	1
14:59805217_GT_G	RNFL	14:59805217	["GT","G"]	DAAM1	intron_variant	[null]	NA	NA	NA	NA	NA	0.16792	0.98649	33129	11073	-0.076743	0.010058	-7.6297	2.4158e-14	-663.87	14	59805217	DAAM1	1Mb	AKT1	50Mb	NA	1
14:60799167_GA_G	RNFL	14:60799167	["GA","G"]	NA	intergenic_variant	[null]	NA	NA	NA	NA	NA	0.083162	0.97364	33129	5484	-0.078845	0.013633	-5.7833	7.3908e-09	-369.55	14	60799167	RTN1	1Mb	AKT1	50Mb	NA	4
14:60799496_AAGAG_A	INL	14:60799496	["AAGAG","A"]	NA	intergenic_variant	[null]	NA	NA	NA	NA	NA	0.21695	0.96352	33129	14401	-0.058612	0.0088028	-6.6583	2.8124e-11	-614.44	14	60799496	PPM1A	1Mb	HSP90AA1	50Mb	NA	4
14:60799496_AAGAG_A	PS	14:60799496	["AAGAG","A"]	NA	intergenic_variant	[null]	NA	NA	NA	NA	NA	0.21695	0.96352	33129	14401	-0.049663	0.009002	-5.5168	3.4773e-08	-585.89	14	60799496	SIX1	1Mb	AKT1	50Mb	NA	4
14:60799496_AAGAG_A	RNFL	14:60799496	["AAGAG","A"]	NA	intergenic_variant	[null]	NA	NA	NA	NA	NA	0.21695	0.96352	33129	14401	-0.054849	0.0091013	-6.0265	1.6932e-09	-523.2	14	60799496	RTN1	1Mb	AKT1	50Mb	NA	4
14:60803027_CATAT_C	INL	14:60803027	["CATAT","C"]	NA	intergenic_variant	[null]	NA	NA	NA	NA	NA	0.21727	0.96855	33129	14424	-0.059337	0.0087952	-6.7465	1.5397e-11	-624.1	14	60803027	PPM1A	1Mb	HSP90AA1	50Mb	NA	4
14:60803027_CATAT_C	PS	14:60803027	["CATAT","C"]	NA	intergenic_variant	[null]	NA	NA	NA	NA	NA	0.21727	0.96855	33129	14424	-0.050486	0.0089943	-5.6131	2.0028e-08	-598.44	14	60803027	SIX1	1Mb	AKT1	50Mb	NA	4
14:60803027_CATAT_C	RNFL	14:60803027	["CATAT","C"]	NA	intergenic_variant	[null]	NA	NA	NA	NA	NA	0.21727	0.96855	33129	14424	-0.056222	0.0090934	-6.1828	6.3724e-10	-541.62	14	60803027	RTN1	1Mb	AKT1	50Mb	NA	4
14:60831357_AT_A	GCC	14:60831357	["AT","A"]	NA	intergenic_variant	[null,null]	NA	NA	NA	NA	NA	0.28933	0.99731	33129	19171	-0.057122	0.0082817	-6.8974	5.3903e-12	-637.19	14	60831357	PPM1A	1Mb	AKT1	50Mb	NA	4
14:60831357_AT_A	INL	14:60831357	["AT","A"]	NA	intergenic_variant	[null,null]	NA	NA	NA	NA	NA	0.28933	0.99731	33129	19171	-0.071878	0.0079883	-8.9979	2.4204e-19	-884.32	14	60831357	PPM1A	1Mb	HSP90AA1	50Mb	NA	4
14:60831357_AT_A	RNFL	14:60831357	["AT","A"]	NA	intergenic_variant	[null,null]	NA	NA	NA	NA	NA	0.28933	0.99731	33129	19171	-0.075829	0.0082578	-9.1827	4.4417e-20	-922.46	14	60831357	RTN1	1Mb	AKT1	50Mb	NA	4
14:60834559_CT_C	GCC	14:60834559	["CT","C"]	NA	intergenic_variant	[null]	NA	NA	NA	NA	NA	0.29139	0.99455	33129	19316	-0.056792	0.0082605	-6.8751	6.3059e-12	-634.12	14	60834559	PPM1A	1Mb	AKT1	50Mb	NA	4
14:60834559_CT_C	INL	14:60834559	["CT","C"]	NA	intergenic_variant	[null]	NA	NA	NA	NA	NA	0.29139	0.99455	33129	19316	-0.07148	0.007968	-8.9709	3.0905e-19	-885.88	14	60834559	PPM1A	1Mb	HSP90AA1	50Mb	NA	4
14:60834559_CT_C	RNFL	14:60834559	["CT","C"]	NA	intergenic_variant	[null]	NA	NA	NA	NA	NA	0.29139	0.99455	33129	19316	-0.075017	0.0082369	-9.1075	8.891e-20	-912.5	14	60834559	RTN1	1Mb	AKT1	50Mb	NA	4
14:60838353_GA_G	RNFL	14:60838353	["GA","G"]	NA	intergenic_variant	[null,null]	NA	NA	NA	NA	NA	0.084111	0.99618	33129	5550	-0.077413	0.013555	-5.7109	1.1335e-08	-364.52	14	60838353	RTN1	1Mb	AKT1	50Mb	NA	4
14:60846936_AC_A	GCC	14:60846936	["AC","A"]	NA	intergenic_variant	[null]	NA	NA	NA	NA	NA	0.28889	0.99767	33129	19145	-0.057722	0.0082852	-6.9668	3.3023e-12	-644.94	14	60846936	PPM1A	1Mb	AKT1	50Mb	NA	4
14:60846936_AC_A	INL	14:60846936	["AC","A"]	NA	intergenic_variant	[null]	NA	NA	NA	NA	NA	0.28889	0.99767	33129	19145	-0.072152	0.0079918	-9.0282	1.8368e-19	-888.46	14	60846936	PPM1A	1Mb	HSP90AA1	50Mb	NA	4
14:60846936_AC_A	RNFL	14:60846936	["AC","A"]	NA	intergenic_variant	[null]	NA	NA	NA	NA	NA	0.28889	0.99767	33129	19145	-0.0765	0.0082613	-9.2601	2.1623e-20	-930.07	14	60846936	RTN1	1Mb	AKT1	50Mb	NA	4
14:60847438_GAAGA_G	GCC	14:60847438	["GAAGA","G"]	NA	intergenic_variant	[null]	NA	NA	NA	NA	NA	0.58788	0.91688	33129	38956	0.045731	0.0076656	5.9657	2.4607e-09	1198.3	14	60847438	PPM1A	1Mb	AKT1	50Mb	NA	4
14:60847438_GAAGA_G	INL	14:60847438	["GAAGA","G"]	NA	intergenic_variant	[null]	NA	NA	NA	NA	NA	0.58788	0.91688	33129	38956	0.060732	0.0073942	8.2134	2.2282e-16	1433.5	14	60847438	PPM1A	1Mb	HSP90AA1	50Mb	NA	4
14:60847438_GAAGA_G	RNFL	14:60847438	["GAAGA","G"]	NA	intergenic_variant	[null]	NA	NA	NA	NA	NA	0.58788	0.91688	33129	38956	0.056784	0.0076455	7.4272	1.1363e-13	1115.6	14	60847438	RTN1	1Mb	AKT1	50Mb	NA	4
14:60847627_ATATATATGTGTATATATT_A	GCC	14:60847627	["ATATATATGTGTATATATT","A"]	NA	intergenic_variant	[null]	NA	NA	NA	NA	NA	0.29015	0.9961	33129	19234	-0.05666	0.0082705	-6.8509	7.4659e-12	-636.1	14	60847627	PPM1A	1Mb	AKT1	50Mb	NA	4
14:60847627_ATATATATGTGTATATATT_A	INL	14:60847627	["ATATATATGTGTATATATT","A"]	NA	intergenic_variant	[null]	NA	NA	NA	NA	NA	0.29015	0.9961	33129	19234	-0.070233	0.0079778	-8.8036	1.3884e-18	-863.76	14	60847627	PPM1A	1Mb	HSP90AA1	50Mb	NA	4
14:60847627_ATATATATGTGTATATATT_A	RNFL	14:60847627	["ATATATATGTGTATATATT","A"]	NA	intergenic_variant	[null]	NA	NA	NA	NA	NA	0.29015	0.9961	33129	19234	-0.076587	0.0082463	-9.2875	1.6733e-20	-938.81	14	60847627	RTN1	1Mb	AKT1	50Mb	NA	4
14:60864406_TA_T	INL	14:60864406	["TA","T"]	RBM8B	upstream_gene_variant	[null,null]	NA	NA	NA	NA	NA	0.22542	0.96946	33129	14964	-0.062792	0.0086868	-7.2285	4.99e-13	-683.91	14	60864406	PPM1A	1Mb	HSP90AA1	50Mb	NA	4
14:60864406_TA_T	RNFL	14:60864406	["TA","T"]	RBM8B	upstream_gene_variant	[null,null]	NA	NA	NA	NA	NA	0.22542	0.96946	33129	14964	-0.058863	0.0089815	-6.5539	5.689e-11	-583.62	14	60864406	RTN1	1Mb	AKT1	50Mb	NA	4
14:60870915_GATTTT_G	GCC	14:60870915	["GATTTT","G"]	GNRHR2P1	upstream_gene_variant	[null]	NA	NA	NA	NA	NA	0.28946	0.99726	33129	19181	-0.057318	0.008282	-6.9208	4.5722e-12	-639	14	60870915	PPM1A	1Mb	AKT1	50Mb	NA	4
14:60870915_GATTTT_G	INL	14:60870915	["GATTTT","G"]	GNRHR2P1	upstream_gene_variant	[null]	NA	NA	NA	NA	NA	0.28946	0.99726	33129	19181	-0.07128	0.0079888	-8.9224	4.792e-19	-876.59	14	60870915	PPM1A	1Mb	HSP90AA1	50Mb	NA	4
14:60870915_GATTTT_G	RNFL	14:60870915	["GATTTT","G"]	GNRHR2P1	upstream_gene_variant	[null]	NA	NA	NA	NA	NA	0.28946	0.99726	33129	19181	-0.076615	0.0082579	-9.2778	1.8325e-20	-932.07	14	60870915	RTN1	1Mb	AKT1	50Mb	NA	4
14:60881554_AT_A	GCC	14:60881554	["AT","A"]	C14orf39	intron_variant	[null]	NA	NA	NA	NA	NA	0.28483	0.9954	33129	18876	-0.055481	0.0083235	-6.6656	2.6777e-11	-609.06	14	60881554	PPM1A	1Mb	AKT1	50Mb	NA	4
14:60881554_AT_A	INL	14:60881554	["AT","A"]	C14orf39	intron_variant	[null]	NA	NA	NA	NA	NA	0.28483	0.9954	33129	18876	-0.071643	0.0080284	-8.9236	4.7398e-19	-873.49	14	60881554	PPM1A	1Mb	HSP90AA1	50Mb	NA	4
14:60881554_AT_A	RNFL	14:60881554	["AT","A"]	C14orf39	intron_variant	[null]	NA	NA	NA	NA	NA	0.28483	0.9954	33129	18876	-0.074764	0.0082995	-9.0082	2.2031e-19	-899.29	14	60881554	RTN1	1Mb	AKT1	50Mb	NA	4
14:60893300_GCT_G	GCC	14:60893300	["GCT","G"]	C14orf39	intron_variant	[null]	NA	NA	NA	NA	NA	0.28944	0.99753	33129	19179	-0.057223	0.0082819	-6.9095	4.9529e-12	-637.4	14	60893300	PPM1A	1Mb	AKT1	50Mb	NA	4
14:60893300_GCT_G	INL	14:60893300	["GCT","G"]	C14orf39	intron_variant	[null]	NA	NA	NA	NA	NA	0.28944	0.99753	33129	19179	-0.071219	0.0079887	-8.9149	5.1268e-19	-875.67	14	60893300	PPM1A	1Mb	HSP90AA1	50Mb	NA	4
14:60893300_GCT_G	RNFL	14:60893300	["GCT","G"]	C14orf39	intron_variant	[null]	NA	NA	NA	NA	NA	0.28944	0.99753	33129	19179	-0.076549	0.0082578	-9.2698	1.9735e-20	-931.01	14	60893300	RTN1	1Mb	AKT1	50Mb	NA	4
14:60901208_TATA_T	RNFL	14:60901208	["TATA","T"]	C14orf39	downstream_gene_variant	[null]	NA	NA	NA	NA	NA	0.081876	0.98901	33129	5392	-0.07935	0.013723	-5.7824	7.4289e-09	-366.39	14	60901208	RTN1	1Mb	AKT1	50Mb	NA	4
14:60901261_ATAT_A	INL	14:60901261	["ATAT","A"]	C14orf39	downstream_gene_variant	[null]	NA	NA	NA	NA	NA	0.20514	0.99451	33129	13617	-0.06331	0.0089679	-7.0596	1.7021e-12	-641.14	14	60901261	PPM1A	1Mb	HSP90AA1	50Mb	NA	4
14:60901261_ATAT_A	RNFL	14:60901261	["ATAT","A"]	C14orf39	downstream_gene_variant	[null]	NA	NA	NA	NA	NA	0.20514	0.99451	33129	13617	-0.058837	0.0092722	-6.3456	2.2447e-10	-552.93	14	60901261	RTN1	1Mb	AKT1	50Mb	NA	4
14:60902199_GT_G	GCC	14:60902199	["GT","G"]	C14orf39	downstream_gene_variant	[null]	NA	NA	NA	NA	NA	0.27689	0.96768	33129	18353	-0.056146	0.0083997	-6.6843	2.3576e-11	-601.6	14	60902199	PPM1A	1Mb	AKT1	50Mb	NA	4
14:60902199_GT_G	INL	14:60902199	["GT","G"]	C14orf39	downstream_gene_variant	[null]	NA	NA	NA	NA	NA	0.27689	0.96768	33129	18353	-0.070875	0.0081023	-8.7475	2.2814e-18	-846.38	14	60902199	PPM1A	1Mb	HSP90AA1	50Mb	NA	4
14:60902199_GT_G	RNFL	14:60902199	["GT","G"]	C14orf39	downstream_gene_variant	[null]	NA	NA	NA	NA	NA	0.27689	0.96768	33129	18353	-0.075535	0.0083755	-9.0186	2.0056e-19	-892.17	14	60902199	RTN1	1Mb	AKT1	50Mb	NA	4
14:60938959_CT_C	RNFL	14:60938959	["CT","C"]	C14orf39	intron_variant	[null]	NA	NA	NA	NA	NA	0.91554	0.99852	33129	60686	0.079357	0.013522	5.8686	4.4359e-09	723.86	14	60938959	RTN1	1Mb	AKT1	50Mb	NA	4
14:60945650_AT_A	RNFL	14:60945650	["AT","A"]	C14orf39	intron_variant	[null,null]	NA	NA	NA	NA	NA	0.91511	0.9986	33129	60662	0.080987	0.013491	6.0032	1.9548e-09	734.72	14	60945650	RTN1	1Mb	AKT1	50Mb	NA	4
14:60947490_GA_G	RNFL	14:60947490	["GA","G"]	C14orf39	intron_variant	[null,null]	NA	NA	NA	NA	NA	0.91511	0.99874	33129	60660	0.079844	0.013492	5.918	3.2902e-09	727.87	14	60947490	RTN1	1Mb	AKT1	50Mb	NA	4
14:60957163_AAATAAATG_A	RNFL	14:60957163	["AAATAAATG","A"]	C14orf39	upstream_gene_variant	[null]	NA	NA	NA	NA	NA	0.91551	0.99896	33129	60684	0.079169	0.01352	5.8555	4.8005e-09	723.1	14	60957163	RTN1	1Mb	AKT1	50Mb	NA	4
14:60959321_CA_C	RNFL	14:60959321	["CA","C"]	SALL4P7	downstream_gene_variant	[null]	NA	NA	NA	NA	NA	0.91751	0.98031	33129	60816	0.082996	0.013649	6.0809	1.2078e-09	735.64	14	60959321	RTN1	1Mb	AKT1	50Mb	NA	4
14:60988740_TA_T	INL	14:60988740	["TA","T"]	RP11-1042B17.3	intron_variant	[null,null]	NA	NA	NA	NA	NA	0.20591	0.99571	33129	13667	-0.064202	0.0089483	-7.1748	7.3944e-13	-649.12	14	60988740	PPM1A	1Mb	HSP90AA1	50Mb	NA	4
14:60988740_TA_T	RNFL	14:60988740	["TA","T"]	RP11-1042B17.3	intron_variant	[null,null]	NA	NA	NA	NA	NA	0.20591	0.99571	33129	13667	-0.058936	0.0092522	-6.3699	1.9161e-10	-558.82	14	60988740	RTN1	1Mb	AKT1	50Mb	NA	4
14:61008027_CT_C	RNFL	14:61008027	["CT","C"]	RP11-1042B17.3	intron_variant	[null]	NA	NA	NA	NA	NA	0.90393	0.95028	33129	59919	0.077141	0.012748	6.0511	1.4542e-09	753.09	14	61008027	RTN1	1Mb	AKT1	50Mb	NA	4
14:61017881_GTTC_G	GCC	14:61017881	["GTTC","G"]	RP11-1042B17.3	intron_variant	[null]	NA	NA	NA	NA	NA	0.29099	0.97991	33129	19316	-0.051092	0.008269	-6.1787	6.5376e-10	-541.99	14	61017881	PPM1A	1Mb	AKT1	50Mb	NA	4
14:61017881_GTTC_G	INL	14:61017881	["GTTC","G"]	RP11-1042B17.3	intron_variant	[null]	NA	NA	NA	NA	NA	0.29099	0.97991	33129	19316	-0.0646	0.0079769	-8.0984	5.7561e-16	-781.83	14	61017881	PPM1A	1Mb	HSP90AA1	50Mb	NA	4
14:61017881_GTTC_G	PS	14:61017881	["GTTC","G"]	RP11-1042B17.3	intron_variant	[null]	NA	NA	NA	NA	NA	0.29099	0.97991	33129	19316	-0.056347	0.0081579	-6.907	5.0392e-12	-787.85	14	61017881	SIX1	1Mb	AKT1	50Mb	NA	4
14:61017881_GTTC_G	RNFL	14:61017881	["GTTC","G"]	RP11-1042B17.3	intron_variant	[null]	NA	NA	NA	NA	NA	0.29099	0.97991	33129	19316	-0.07093	0.0082453	-8.6025	8.1407e-18	-844.27	14	61017881	RTN1	1Mb	AKT1	50Mb	NA	4
14:61026519_AAC_A	GCC	14:61026519	["AAC","A"]	RP11-1042B17.3	downstream_gene_variant	[null]	NA	NA	NA	NA	NA	0.51507	0.93026	33129	34148	0.051617	0.0075429	6.8431	7.8852e-12	1248.7	14	61026519	PPM1A	1Mb	AKT1	50Mb	NA	4
14:61026519_AAC_A	INL	14:61026519	["AAC","A"]	RP11-1042B17.3	downstream_gene_variant	[null]	NA	NA	NA	NA	NA	0.51507	0.93026	33129	34148	0.063017	0.0072763	8.6606	4.9038e-18	1480.1	14	61026519	PPM1A	1Mb	HSP90AA1	50Mb	NA	4
14:61026519_AAC_A	RNFL	14:61026519	["AAC","A"]	RP11-1042B17.3	downstream_gene_variant	[null]	NA	NA	NA	NA	NA	0.51507	0.93026	33129	34148	0.0693	0.0075211	9.2141	3.3194e-20	1284.2	14	61026519	RTN1	1Mb	AKT1	50Mb	NA	4
14:61036235_AAAAAC_A	RNFL	14:61036235	["AAAAAC","A"]	RP11-1042B17.1	downstream_gene_variant	[null]	NA	NA	NA	NA	NA	0.90184	0.99844	33129	59775	0.073205	0.012608	5.806	6.4571e-09	738.2	14	61036235	RTN1	1Mb	AKT1	50Mb	NA	4
14:61036245_CA_C	RNFL	14:61036245	["CA","C"]	RP11-1042B17.1	downstream_gene_variant	[null]	NA	NA	NA	NA	NA	0.91316	0.98764	33129	60524	0.076683	0.013358	5.7405	9.5198e-09	715.56	14	61036245	RTN1	1Mb	AKT1	50Mb	NA	4
14:61044080_GAT_G	RNFL	14:61044080	["GAT","G"]	NA	intergenic_variant	[null]	NA	NA	NA	NA	NA	0.91511	0.99427	33129	60658	0.080306	0.013494	5.9511	2.6909e-09	727.14	14	61044080	RTN1	1Mb	AKT1	50Mb	NA	4
14:61049062_CT_C	RNFL	14:61049062	["CT","C"]	NA	intergenic_variant	[null,null]	NA	NA	NA	NA	NA	0.92118	0.86484	33129	61054	0.082564	0.013992	5.9008	3.6536e-09	709.92	14	61049062	RTN1	1Mb	AKT1	50Mb	NA	4
14:61049783_GTTA_G	RNFL	14:61049783	["GTTA","G"]	NA	intergenic_variant	[null]	NA	NA	NA	NA	NA	0.91499	0.99423	33129	60651	0.081932	0.013475	6.0802	1.2131e-09	736.74	14	61049783	RTN1	1Mb	AKT1	50Mb	NA	4
14:61056920_TC_T	RNFL	14:61056920	["TC","T"]	NA	intergenic_variant	[null,null]	NA	NA	NA	NA	NA	0.90335	0.99399	33129	59871	0.074506	0.012689	5.8715	4.3595e-09	742.27	14	61056920	RTN1	1Mb	AKT1	50Mb	NA	4
14:61084285_TCA_T	RNFL	14:61084285	["TCA","T"]	NA	intergenic_variant	[null]	NA	NA	NA	NA	NA	0.91702	0.99349	33129	60776	0.082275	0.013615	6.0431	1.5276e-09	731.18	14	61084285	RTN1	1Mb	AKT1	50Mb	NA	4
14:61087837_CT_C	RNFL	14:61087837	["CT","C"]	NA	intergenic_variant	[null,null]	NA	NA	NA	NA	NA	0.90343	0.99671	33129	59877	0.074481	0.012694	5.8676	4.4631e-09	741.62	14	61087837	RTN1	1Mb	AKT1	50Mb	NA	4
14:61093441_AT_A	RNFL	14:61093441	["AT","A"]	NA	intergenic_variant	[null,null]	NA	NA	NA	NA	NA	0.90357	0.99505	33129	59886	0.074044	0.012709	5.8263	5.721e-09	737.53	14	61093441	RTN1	1Mb	AKT1	50Mb	NA	4
14:61101711_AT_A	RNFL	14:61101711	["AT","A"]	NA	regulatory_region_variant	[null,null]	NA	NA	NA	NA	NA	0.9237	0.91223	33129	61210	0.08642	0.014154	6.1056	1.0353e-09	725.02	14	61101711	RTN1	1Mb	AKT1	50Mb	NA	4
14:61105917_AT_A	RNFL	14:61105917	["AT","A"]	RP11-1042B17.5	upstream_gene_variant	[null]	NA	NA	NA	NA	NA	0.84995	0.93061	33129	56315	0.061842	0.010514	5.8822	4.0882e-09	815.88	14	61105917	RTN1	1Mb	AKT1	50Mb	NA	4
14:69507860_CT_C	OPL+ONL	14:69507860	["CT","C"]	NA	intergenic_variant	[null]	NA	NA	NA	NA	NA	0.33831	0.98165	33129	22496	0.057978	0.0078365	7.3985	1.4101e-13	607.06	14	69507860	ZFP36L1	1Mb	BMP4	50Mb	NA	1
14:69515858_TC_T	OPL+ONL	14:69515858	["TC","T"]	DCAF5	downstream_gene_variant	[null,null]	NA	NA	NA	NA	NA	0.37331	0.98879	33129	24806	0.054107	0.0076823	7.0431	1.917e-12	585.67	14	69515858	ZFP36L1	1Mb	BMP4	50Mb	NA	1
14:69520360_TC_T	OPL+ONL	14:69520360	["TC","T"]	DCAF5	3_prime_UTR_variant	[null,null]	NA	NA	NA	NA	NA	0.33817	0.9909	33129	22493	0.057963	0.0078373	7.3958	1.4386e-13	612.13	14	69520360	ZFP36L1	1Mb	BMP4	50Mb	NA	1
14:69520518_AT_A	OPL+ONL	14:69520518	["AT","A"]	DCAF5	3_prime_UTR_variant	[null]	NA	NA	NA	NA	NA	0.34852	0.87888	33129	23134	0.043827	0.0077692	5.6412	1.7028e-08	502.17	14	69520518	ZFP36L1	1Mb	BMP4	50Mb	NA	1
14:69537507_CT_C	OPL+ONL	14:69537507	["CT","C"]	DCAF5	intron_variant	[null,null]	NA	NA	NA	NA	NA	0.3584	0.97907	33129	23700	-0.045892	0.0077819	-5.8972	3.7327e-09	-868.16	14	69537507	ZFP36L1	1Mb	BMP4	50Mb	NA	1
14:69545798_GC_G	OPL+ONL	14:69545798	["GC","G"]	DCAF5	intron_variant	[null]	NA	NA	NA	NA	NA	0.38971	0.99315	33129	25747	-0.044664	0.0076359	-5.8492	4.986e-09	-874.38	14	69545798	ZFP36L1	1Mb	BMP4	50Mb	NA	1
14:69572631_CATAT_C	OPL+ONL	14:69572631	["CATAT","C"]	DCAF5	intron_variant	[null]	NA	NA	NA	NA	NA	0.49029	0.96488	33129	32408	-0.043773	0.0074414	-5.8824	4.0818e-09	-882.54	14	69572631	ZFP36L1	1Mb	BMP4	50Mb	NA	1
14:69577593_CAAAAAAAAAAAAAAA_C	OPL+ONL	14:69577593	["CAAAAAAAAAAAAAAA","C"]	DCAF5	intron_variant	[null]	NA	NA	NA	NA	NA	0.30917	0.98225	33129	20580	0.049898	0.0080201	6.2216	4.9798e-10	502.09	14	69577593	ZFP36L1	1Mb	BMP4	50Mb	NA	1
14:69608060_CTT_C	OPL+ONL	14:69608060	["CTT","C"]	DCAF5	intron_variant	[null]	NA	NA	NA	NA	NA	0.32731	0.9986	33129	21795	0.057253	0.0078946	7.2522	4.1902e-13	597.14	14	69608060	ZFP36L1	1Mb	BMP4	50Mb	NA	1
14:69612384_AT_A	OPL+ONL	14:69612384	["AT","A"]	DCAF5	intron_variant	[null,null]	NA	NA	NA	NA	NA	0.32809	0.99809	33129	21848	0.057406	0.0078908	7.2751	3.5392e-13	602.96	14	69612384	ZFP36L1	1Mb	BMP4	50Mb	NA	1
14:69694902_CT_C	OPL+ONL	14:69694902	["CT","C"]	EXD2	intron_variant	[null,null]	NA	NA	NA	NA	NA	0.38407	0.94828	33129	25496	0.04381	0.0076337	5.739	9.6052e-09	446.27	14	69694902	ZFP36L1	1Mb	BMP4	50Mb	NA	1
14:69698537_CCT_C	OPL+ONL	14:69698537	["CCT","C"]	EXD2	intron_variant	[null]	NA	NA	NA	NA	NA	0.34207	0.98697	33129	22763	0.053602	0.0078187	6.8556	7.2245e-12	552.01	14	69698537	ZFP36L1	1Mb	BMP4	50Mb	NA	1
14:69743397_CA_C	OPL+ONL	14:69743397	["CA","C"]	GALNT16	intron_variant	[null]	NA	NA	NA	NA	NA	0.52517	0.96532	33129	34876	0.045564	0.0074407	6.1236	9.2499e-10	501	14	69743397	ZFP36L1	1Mb	BMP4	50Mb	NA	1
14:70403587_CTT_C	CSI	14:70403587	["CTT","C"]	SMOC1	intron_variant	[null]	NA	NA	NA	NA	NA	0.13729	0.97508	33129	9094	-0.058441	0.01003	-5.8268	5.7007e-09	-375.46	14	70403587	SMOC1	1Mb	BMP4	50Mb	NA	1
14:70478173_CA_C	CSI	14:70478173	["CA","C"]	SMOC1	intron_variant	[null]	NA	NA	NA	NA	NA	0.29833	0.94104	33129	19739	0.041676	0.0075601	5.5126	3.5611e-08	494.83	14	70478173	SMOC1	1Mb	BMP4	50Mb	NA	1
14:73780547_TCTC_T	OPL+ONL	14:73780547	["TCTC","T"]	NUMB	intron_variant	[null]	NA	NA	NA	NA	NA	0.21246	0.87654	33129	14077	0.052014	0.0090955	5.7186	1.0832e-08	470.27	14	73780547	PSEN1	1Mb	BMP4	50Mb	NA	7
14:73803345_TG_T	OPL+ONL	14:73803345	["TG","T"]	NUMB	intron_variant	[null]	NA	NA	NA	NA	NA	0.24254	0.99916	33129	16065	0.047815	0.0086639	5.5189	3.4372e-08	460.24	14	73803345	PSEN1	1Mb	BMP4	50Mb	NA	7
14:73814179_TACA_T	OPL+ONL	14:73814179	["TACA","T"]	NUMB	intron_variant	[null]	NA	NA	NA	NA	NA	0.24246	0.99783	33129	16059	0.047777	0.0086646	5.5141	3.5318e-08	459.57	14	73814179	PSEN1	1Mb	BMP4	50Mb	NA	7
14:73857759_AAT_A	OPL+ONL	14:73857759	["AAT","A"]	NUMB	intron_variant	[null]	NA	NA	NA	NA	NA	0.24177	0.99582	33129	16014	0.048077	0.0086715	5.5442	2.9748e-08	466.11	14	73857759	PSEN1	1Mb	BMP4	50Mb	NA	7
14:73864600_CCTT_C	OPL+ONL	14:73864600	["CCTT","C"]	NUMB	intron_variant	[null]	NA	NA	NA	NA	NA	0.24222	0.99817	33129	16046	0.047424	0.0086628	5.4744	4.4207e-08	457.87	14	73864600	PSEN1	1Mb	BMP4	50Mb	NA	7
14:73980171_AG_A	OPL+ONL	14:73980171	["AG","A"]	HEATR4	intron_variant	[null,null]	NA	NA	NA	NA	NA	0.23011	0.94995	33129	15219	0.05918	0.0088228	6.7076	2.0106e-11	598.26	14	73980171	PSEN1	1Mb	BMP4	50Mb	NA	7
14:73981772_CA_C	OPL+ONL	14:73981772	["CA","C"]	HEATR4	intron_variant	[null,null]	NA	NA	NA	NA	NA	0.22197	0.97726	33129	14696	0.059794	0.0089383	6.6896	2.2736e-11	591.73	14	73981772	PSEN1	1Mb	BMP4	50Mb	NA	7
14:74103278_TCAAA_T	OPL+ONL	14:74103278	["TCAAA","T"]	RP3-414A15.10	upstream_gene_variant	[null]	NA	NA	NA	NA	NA	0.021788	0.96053	33129	1452	-0.20886	0.025387	-8.2272	1.9852e-16	-329.12	14	74103278	PSEN1	1Mb	BMP4	50Mb	NA	7
14:74111120_AATTATT_A	OPL+ONL	14:74111120	["AATTATT","A"]	DNAL1	upstream_gene_variant	[null]	NA	NA	NA	NA	NA	0.030999	0.90614	33129	2050	0.13092	0.021542	6.0777	1.2327e-09	238.25	14	74111120	PSEN1	1Mb	BMP4	50Mb	NA	7
14:74114405_CCTT_C	OPL+ONL	14:74114405	["CCTT","C"]	DNAL1	intron_variant	[null]	NA	NA	NA	NA	NA	0.015668	0.94243	33129	1039	-0.21873	0.029949	-7.3032	2.8728e-13	-239.07	14	74114405	PSEN1	1Mb	BMP4	50Mb	NA	7
14:74153351_CA_C	OPL+ONL	14:74153351	["CA","C"]	DNAL1	intron_variant	[null]	NA	NA	NA	NA	NA	0.015422	0.93061	33129	1023	-0.22349	0.030201	-7.3999	1.395e-13	-238	14	74153351	PSEN1	1Mb	BMP4	50Mb	NA	7
14:74204476_CTTTTTTTTTTT_C	OPL+ONL	14:74204476	["CTTTTTTTTTTT","C"]	ELMSAN1	intron_variant	[null]	NA	NA	NA	NA	NA	0.026751	0.93711	33129	1740	-0.17926	0.023266	-7.705	1.3444e-14	-313.21	14	74204476	PSEN1	1Mb	BMP4	50Mb	NA	7
14:74226840_GA_G	OPL+ONL	14:74226840	["GA","G"]	ELMSAN1	5_prime_UTR_variant	[null]	NA	NA	NA	NA	NA	0.21065	0.93765	33129	13979	-0.079385	0.009071	-8.7515	2.2037e-18	-983.41	14	74226840	PSEN1	1Mb	BMP4	50Mb	NA	7
14:74254599_TAG_T	OPL+ONL	14:74254599	["TAG","T"]	RP5-1021I20.1	intron_variant	[null]	NA	NA	NA	NA	NA	0.036755	0.93914	33129	2433	-0.27289	0.019671	-13.873	1.2295e-43	-686.94	14	74254599	PSEN1	1Mb	BMP4	50Mb	NA	7
14:74254599_TAG_T	PS	14:74254599	["TAG","T"]	RP5-1021I20.1	intron_variant	[null]	NA	NA	NA	NA	NA	0.036755	0.93914	33129	2433	-0.12807	0.019744	-6.4865	8.9103e-11	-318.21	14	74254599	ACOT2	1Mb	AKT1	50Mb	NA	7
14:74258238_GTAA_G	GCC	14:74258238	["GTAA","G"]	RP5-1021I20.1	intron_variant	[null]	NA	NA	NA	NA	NA	0.082474	0.99176	33129	5490	0.084948	0.013631	6.2318	4.6664e-10	477.11	14	74258238	LTBP2	1Mb	AKT1	50Mb	NA	7
14:74258238_GTAA_G	OPL+ONL	14:74258238	["GTAA","G"]	RP5-1021I20.1	intron_variant	[null]	NA	NA	NA	NA	NA	0.082474	0.99176	33129	5490	-0.2277	0.01338	-17.017	1.1563e-64	-1214.2	14	74258238	PSEN1	1Mb	BMP4	50Mb	NA	7
14:74258238_GTAA_G	PS	14:74258238	["GTAA","G"]	RP5-1021I20.1	intron_variant	[null]	NA	NA	NA	NA	NA	0.082474	0.99176	33129	5490	-0.082455	0.01345	-6.1303	8.8685e-10	-401.01	14	74258238	ACOT2	1Mb	AKT1	50Mb	NA	7
14:74258238_GTAA_G	RNFL	14:74258238	["GTAA","G"]	RP5-1021I20.1	intron_variant	[null]	NA	NA	NA	NA	NA	0.082474	0.99176	33129	5490	0.088388	0.013599	6.4997	8.1641e-11	493.02	14	74258238	ENTPD5	1Mb	AKT1	50Mb	NA	7
14:74265691_TA_T	OPL+ONL	14:74265691	["TA","T"]	RP5-1021I20.1	intron_variant	[null,null]	NA	NA	NA	NA	NA	0.80203	0.8838	33129	53152	0.052633	0.0093188	5.6481	1.6354e-08	162.05	14	74265691	PSEN1	1Mb	BMP4	50Mb	NA	7
14:74280699_TA_T	OPL+ONL	14:74280699	["TA","T"]	NA	intergenic_variant	[null]	NA	NA	NA	NA	NA	0.4079	0.88993	33129	27008	0.051676	0.0075548	6.8402	8.0482e-12	651.66	14	74280699	PSEN1	1Mb	BMP4	50Mb	NA	7
14:74284920_GC_G	GCC	14:74284920	["GC","G"]	RP5-1021I20.2	downstream_gene_variant	[null]	NA	NA	NA	NA	NA	0.043173	0.9887	33129	2851	0.11114	0.018586	5.9798	2.2566e-09	298.66	14	74284920	LTBP2	1Mb	AKT1	50Mb	NA	7
14:74284920_GC_G	INL	14:74284920	["GC","G"]	RP5-1021I20.2	downstream_gene_variant	[null]	NA	NA	NA	NA	NA	0.043173	0.9887	33129	2851	0.10328	0.017937	5.7578	8.5953e-09	243.12	14	74284920	PSEN1	1Mb	HSP90AA1	50Mb	NA	7
14:74284920_GC_G	OPL+ONL	14:74284920	["GC","G"]	RP5-1021I20.2	downstream_gene_variant	[null]	NA	NA	NA	NA	NA	0.043173	0.9887	33129	2851	-0.26897	0.018262	-14.728	6.1085e-49	-799.18	14	74284920	PSEN1	1Mb	BMP4	50Mb	NA	7
14:74284920_GC_G	PS	14:74284920	["GC","G"]	RP5-1021I20.2	downstream_gene_variant	[null]	NA	NA	NA	NA	NA	0.043173	0.9887	33129	2851	-0.12193	0.018336	-6.6499	2.9793e-11	-355.53	14	74284920	ACOT2	1Mb	AKT1	50Mb	NA	7
14:74284920_GC_G	RNFL	14:74284920	["GC","G"]	RP5-1021I20.2	downstream_gene_variant	[null]	NA	NA	NA	NA	NA	0.043173	0.9887	33129	2851	0.11033	0.018542	5.9499	2.7092e-09	333.74	14	74284920	ENTPD5	1Mb	AKT1	50Mb	NA	7
14:74285266_TA_T	GCC	14:74285266	["TA","T"]	RP5-1021I20.2	downstream_gene_variant	[null,null]	NA	NA	NA	NA	NA	0.046057	0.94675	33129	3032	0.11722	0.018065	6.489	8.7603e-11	337.62	14	74285266	LTBP2	1Mb	AKT1	50Mb	NA	7
14:74285266_TA_T	INL	14:74285266	["TA","T"]	RP5-1021I20.2	downstream_gene_variant	[null,null]	NA	NA	NA	NA	NA	0.046057	0.94675	33129	3032	0.098069	0.017436	5.6244	1.8763e-08	251.63	14	74285266	PSEN1	1Mb	HSP90AA1	50Mb	NA	7
14:74285266_TA_T	OPL+ONL	14:74285266	["TA","T"]	RP5-1021I20.2	downstream_gene_variant	[null,null]	NA	NA	NA	NA	NA	0.046057	0.94675	33129	3032	-0.25394	0.017756	-14.302	2.9247e-46	-796.28	14	74285266	PSEN1	1Mb	BMP4	50Mb	NA	7
14:74285266_TA_T	PS	14:74285266	["TA","T"]	RP5-1021I20.2	downstream_gene_variant	[null,null]	NA	NA	NA	NA	NA	0.046057	0.94675	33129	3032	-0.11629	0.017824	-6.5244	6.9252e-11	-353.79	14	74285266	ACOT2	1Mb	AKT1	50Mb	NA	7
14:74285266_TA_T	RNFL	14:74285266	["TA","T"]	RP5-1021I20.2	downstream_gene_variant	[null,null]	NA	NA	NA	NA	NA	0.046057	0.94675	33129	3032	0.11708	0.018023	6.4963	8.3476e-11	369.98	14	74285266	ENTPD5	1Mb	AKT1	50Mb	NA	7
14:74285980_CT_C	OPL+ONL	14:74285980	["CT","C"]	RP5-1021I20.2	downstream_gene_variant	[null]	NA	NA	NA	NA	NA	0.11587	0.80934	33129	7677.9	-0.094744	0.011633	-8.1447	3.9344e-16	-742.38	14	74285980	PSEN1	1Mb	BMP4	50Mb	NA	7
14:74288951_CT_C	OPL+ONL	14:74288951	["CT","C"]	RP5-1021I20.2	downstream_gene_variant	[null,null]	NA	NA	NA	NA	NA	0.63891	0.96881	33129	42309	-0.0745	0.007707	-9.6665	4.4756e-22	-1519.8	14	74288951	PSEN1	1Mb	BMP4	50Mb	NA	7
14:74291116_AAGAC_A	OPL+ONL	14:74291116	["AAGAC","A"]	RP5-1021I20.2	intron_variant	[null]	NA	NA	NA	NA	NA	0.21567	0.98878	33129	14284	-0.12077	0.009036	-13.365	1.2264e-40	-1473.6	14	74291116	PSEN1	1Mb	BMP4	50Mb	NA	7
14:74292444_TAA_T	GCC	14:74292444	["TAA","T"]	RP5-1021I20.2	intron_variant	[null]	NA	NA	NA	NA	NA	0.26666	0.99008	33129	17657	0.05119	0.0085276	6.0028	1.9597e-09	825.2	14	74292444	LTBP2	1Mb	AKT1	50Mb	NA	7
14:74292444_TAA_T	OPL+ONL	14:74292444	["TAA","T"]	RP5-1021I20.2	intron_variant	[null]	NA	NA	NA	NA	NA	0.26666	0.99008	33129	17657	-0.16863	0.0083555	-20.182	4.8968e-90	-2383.1	14	74292444	PSEN1	1Mb	BMP4	50Mb	NA	7
14:74292444_TAA_T	PS	14:74292444	["TAA","T"]	RP5-1021I20.2	intron_variant	[null]	NA	NA	NA	NA	NA	0.26666	0.99008	33129	17657	-0.061819	0.0084119	-7.3489	2.0439e-13	-774.71	14	74292444	ACOT2	1Mb	AKT1	50Mb	NA	7
14:74292444_TAA_T	RNFL	14:74292444	["TAA","T"]	RP5-1021I20.2	intron_variant	[null]	NA	NA	NA	NA	NA	0.26666	0.99008	33129	17657	0.059635	0.0085061	7.0109	2.4137e-12	913.35	14	74292444	ENTPD5	1Mb	AKT1	50Mb	NA	7
14:74294908_TATATAC_T	OPL+ONL	14:74294908	["TATATAC","T"]	RP5-1021I20.2	intron_variant	[null]	NA	NA	NA	NA	NA	0.52133	0.86745	33129	34548	0.067573	0.0074715	9.0441	1.5884e-19	897.47	14	74294908	PSEN1	1Mb	BMP4	50Mb	NA	7
14:74301665_TTA_T	OPL+ONL	14:74301665	["TTA","T"]	RP5-1021I20.2	upstream_gene_variant	[null]	NA	NA	NA	NA	NA	0.11488	0.86535	33129	7615.5	0.093707	0.011648	8.0449	8.9167e-16	576.18	14	74301665	PSEN1	1Mb	BMP4	50Mb	NA	7
14:74308515_ATGTTTT_A	OPL+ONL	14:74308515	["ATGTTTT","A"]	RP5-1021I20.7	upstream_gene_variant	[null]	NA	NA	NA	NA	NA	0.14621	0.99034	33129	9682	0.12113	0.010488	11.55	8.4992e-31	935.33	14	74308515	PSEN1	1Mb	BMP4	50Mb	NA	7
14:74310885_CA_C	OPL+ONL	14:74310885	["CA","C"]	RP5-1021I20.7	upstream_gene_variant	[null]	NA	NA	NA	NA	NA	0.51053	0.87492	33129	33821	0.053485	0.0074871	7.1436	9.2759e-13	669.54	14	74310885	PSEN1	1Mb	BMP4	50Mb	NA	7
14:74333791_CAAAA_C	OPL+ONL	14:74333791	["CAAAA","C"]	PTGR2	intron_variant	[null]	NA	NA	NA	NA	NA	0.88532	0.94166	33129	58676	-0.10913	0.011709	-9.3207	1.2255e-20	-1160.4	14	74333791	PSEN1	1Mb	BMP4	50Mb	NA	7
14:74334205_TA_T	OPL+ONL	14:74334205	["TA","T"]	PTGR2	intron_variant	[null,null]	NA	NA	NA	NA	NA	0.14814	0.99669	33129	9808	0.11935	0.010421	11.452	2.6094e-30	922.21	14	74334205	PSEN1	1Mb	BMP4	50Mb	NA	7
14:74340021_AAAAG_A	OPL+ONL	14:74340021	["AAAAG","A"]	PTGR2	intron_variant	[null]	NA	NA	NA	NA	NA	0.19857	0.9971	33129	13152	-0.1425	0.0093088	-15.308	1.0267e-52	-1596.2	14	74340021	PSEN1	1Mb	BMP4	50Mb	NA	7
14:74340168_CT_C	OPL+ONL	14:74340168	["CT","C"]	PTGR2	intron_variant	[null]	NA	NA	NA	NA	NA	0.14734	0.96935	33129	9756	0.11939	0.01044	11.436	3.1406e-30	926.25	14	74340168	PSEN1	1Mb	BMP4	50Mb	NA	7
14:74342441_CT_C	OPL+ONL	14:74342441	["CT","C"]	PTGR2	intron_variant	[null]	NA	NA	NA	NA	NA	0.46103	0.93056	33129	30532	0.04839	0.0074743	6.4741	9.6706e-11	609.83	14	74342441	PSEN1	1Mb	BMP4	50Mb	NA	7
14:74343979_AT_A	GCC	14:74343979	["AT","A"]	PTGR2	intron_variant	[null]	NA	NA	NA	NA	NA	0.04403	0.99449	33129	2920	0.11362	0.01834	6.1953	5.8876e-10	321.31	14	74343979	LTBP2	1Mb	AKT1	50Mb	NA	7
14:74343979_AT_A	INL	14:74343979	["AT","A"]	PTGR2	intron_variant	[null]	NA	NA	NA	NA	NA	0.04403	0.99449	33129	2920	0.10464	0.0177	5.9117	3.419e-09	260.86	14	74343979	PSEN1	1Mb	HSP90AA1	50Mb	NA	7
14:74343979_AT_A	OPL+ONL	14:74343979	["AT","A"]	PTGR2	intron_variant	[null]	NA	NA	NA	NA	NA	0.04403	0.99449	33129	2920	-0.28302	0.018014	-15.711	2.0163e-55	-855.23	14	74343979	PSEN1	1Mb	BMP4	50Mb	NA	7
14:74343979_AT_A	PS	14:74343979	["AT","A"]	PTGR2	intron_variant	[null]	NA	NA	NA	NA	NA	0.04403	0.99449	33129	2920	-0.13181	0.018092	-7.2856	3.2741e-13	-377.91	14	74343979	ACOT2	1Mb	AKT1	50Mb	NA	7
14:74343979_AT_A	RNFL	14:74343979	["AT","A"]	PTGR2	intron_variant	[null]	NA	NA	NA	NA	NA	0.04403	0.99449	33129	2920	0.11304	0.018298	6.1779	6.57e-10	353.48	14	74343979	ENTPD5	1Mb	AKT1	50Mb	NA	7
14:74356513_TTC_T	OPL+ONL	14:74356513	["TTC","T"]	ZNF410	intron_variant	NA	NA	NA	NA	NA	NA	0.67678	0.9913	33129	44869	0.049829	0.0079674	6.2541	4.048e-10	386.34	14	74356513	PSEN1	1Mb	BMP4	50Mb	NA	7
14:74358703_CCT_C	OPL+ONL	14:74358703	["CCT","C"]	ZNF410	intron_variant	[null]	NA	NA	NA	NA	NA	0.43017	0.99819	33129	28526	0.061523	0.0075093	8.1929	2.6406e-16	810.22	14	74358703	PSEN1	1Mb	BMP4	50Mb	NA	7
14:74368773_GT_G	GCC	14:74368773	["GT","G"]	ZNF410	intron_variant	[null]	NA	NA	NA	NA	NA	0.10529	0.94587	33129	6978	0.078501	0.012262	6.4022	1.5524e-10	533.54	14	74368773	LTBP2	1Mb	AKT1	50Mb	NA	7
14:74368773_GT_G	INL	14:74368773	["GT","G"]	ZNF410	intron_variant	[null]	NA	NA	NA	NA	NA	0.10529	0.94587	33129	6978	0.06612	0.011835	5.5868	2.331e-08	433.63	14	74368773	PSEN1	1Mb	HSP90AA1	50Mb	NA	7
14:74368773_GT_G	OPL+ONL	14:74368773	["GT","G"]	ZNF410	intron_variant	[null]	NA	NA	NA	NA	NA	0.10529	0.94587	33129	6978	-0.20524	0.012036	-17.052	6.3921e-65	-1366.7	14	74368773	PSEN1	1Mb	BMP4	50Mb	NA	7
14:74368773_GT_G	PS	14:74368773	["GT","G"]	ZNF410	intron_variant	[null]	NA	NA	NA	NA	NA	0.10529	0.94587	33129	6978	-0.08171	0.012098	-6.7541	1.4609e-11	-519.45	14	74368773	ACOT2	1Mb	AKT1	50Mb	NA	7
14:74368773_GT_G	RNFL	14:74368773	["GT","G"]	ZNF410	intron_variant	[null]	NA	NA	NA	NA	NA	0.10529	0.94587	33129	6978	0.073263	0.012234	5.9885	2.1401e-09	504.34	14	74368773	ENTPD5	1Mb	AKT1	50Mb	NA	7
14:74371467_TA_T	OPL+ONL	14:74371467	["TA","T"]	ZNF410	intron_variant	[null]	NA	NA	NA	NA	NA	0.43049	0.99938	33129	28546	0.061866	0.0075083	8.2397	1.79e-16	815.06	14	74371467	PSEN1	1Mb	BMP4	50Mb	NA	7
14:74373011_CT_C	GCC	14:74373011	["CT","C"]	ZNF410	intron_variant	[null]	NA	NA	NA	NA	NA	0.047941	0.96421	33129	3181	0.10609	0.017617	6.0222	1.7387e-09	325.96	14	74373011	LTBP2	1Mb	AKT1	50Mb	NA	7
14:74373011_CT_C	INL	14:74373011	["CT","C"]	ZNF410	intron_variant	[null]	NA	NA	NA	NA	NA	0.047941	0.96421	33129	3181	0.096048	0.017003	5.6489	1.6278e-08	260.49	14	74373011	PSEN1	1Mb	HSP90AA1	50Mb	NA	7
14:74373011_CT_C	OPL+ONL	14:74373011	["CT","C"]	ZNF410	intron_variant	[null]	NA	NA	NA	NA	NA	0.047941	0.96421	33129	3181	-0.24717	0.017314	-14.275	4.2796e-46	-815.72	14	74373011	PSEN1	1Mb	BMP4	50Mb	NA	7
14:74373011_CT_C	PS	14:74373011	["CT","C"]	ZNF410	intron_variant	[null]	NA	NA	NA	NA	NA	0.047941	0.96421	33129	3181	-0.11854	0.01738	-6.8207	9.2168e-12	-368.39	14	74373011	ACOT2	1Mb	AKT1	50Mb	NA	7
14:74373011_CT_C	RNFL	14:74373011	["CT","C"]	ZNF410	intron_variant	[null]	NA	NA	NA	NA	NA	0.047941	0.96421	33129	3181	0.10776	0.017576	6.1314	8.8072e-10	364.84	14	74373011	ENTPD5	1Mb	AKT1	50Mb	NA	7
14:74379013_CA_C	GCC	14:74379013	["CA","C"]	ZNF410	intron_variant	[null]	NA	NA	NA	NA	NA	0.044433	0.99283	33129	2946	0.11572	0.018264	6.3359	2.3899e-10	328.36	14	74379013	LTBP2	1Mb	AKT1	50Mb	NA	7
14:74379013_CA_C	INL	14:74379013	["CA","C"]	ZNF410	intron_variant	[null]	NA	NA	NA	NA	NA	0.044433	0.99283	33129	2946	0.10435	0.017627	5.92	3.2503e-09	260.27	14	74379013	PSEN1	1Mb	HSP90AA1	50Mb	NA	7
14:74379013_CA_C	OPL+ONL	14:74379013	["CA","C"]	ZNF410	intron_variant	[null]	NA	NA	NA	NA	NA	0.044433	0.99283	33129	2946	-0.28612	0.017937	-15.951	4.5883e-57	-872.17	14	74379013	PSEN1	1Mb	BMP4	50Mb	NA	7
14:74379013_CA_C	PS	14:74379013	["CA","C"]	ZNF410	intron_variant	[null]	NA	NA	NA	NA	NA	0.044433	0.99283	33129	2946	-0.1317	0.018017	-7.3098	2.7362e-13	-382.9	14	74379013	ACOT2	1Mb	AKT1	50Mb	NA	7
14:74379013_CA_C	RNFL	14:74379013	["CA","C"]	ZNF410	intron_variant	[null]	NA	NA	NA	NA	NA	0.044433	0.99283	33129	2946	0.11361	0.018222	6.2351	4.5683e-10	357.75	14	74379013	ENTPD5	1Mb	AKT1	50Mb	NA	7
14:74379573_CT_C	OPL+ONL	14:74379573	["CT","C"]	ZNF410	intron_variant	[null]	NA	NA	NA	NA	NA	0.061142	0.86241	33129	4061.1	-0.19066	0.01544	-12.349	5.9159e-35	-790.47	14	74379573	PSEN1	1Mb	BMP4	50Mb	NA	7
14:74379573_CT_C	PS	14:74379573	["CT","C"]	ZNF410	intron_variant	[null]	NA	NA	NA	NA	NA	0.061142	0.86241	33129	4061.1	-0.09724	0.015488	-6.2784	3.4635e-10	-374.66	14	74379573	ACOT2	1Mb	AKT1	50Mb	NA	7
14:74383664_CAG_C	OPL+ONL	14:74383664	["CAG","C"]	ZNF410	intron_variant	[null]	NA	NA	NA	NA	NA	0.4301	0.99853	33129	28521	0.061987	0.0075097	8.2542	1.5848e-16	816.43	14	74383664	PSEN1	1Mb	BMP4	50Mb	NA	7
14:74393444_TG_T	OPL+ONL	14:74393444	["TG","T"]	ZNF410	intron_variant	[null,null]	NA	NA	NA	NA	NA	0.67529	0.99848	33129	44771	0.051276	0.0079609	6.441	1.2032e-10	409.89	14	74393444	PSEN1	1Mb	BMP4	50Mb	NA	7
14:74403777_CAT_C	GCC	14:74403777	["CAT","C"]	FAM161B	intron_variant	[null]	NA	NA	NA	NA	NA	0.096856	0.99796	33129	6428	0.081193	0.012716	6.385	1.7369e-10	510.81	14	74403777	LTBP2	1Mb	AKT1	50Mb	NA	7
14:74403777_CAT_C	INL	14:74403777	["CAT","C"]	FAM161B	intron_variant	[null]	NA	NA	NA	NA	NA	0.096856	0.99796	33129	6428	0.071864	0.012273	5.8553	4.8053e-09	444.2	14	74403777	PSEN1	1Mb	HSP90AA1	50Mb	NA	7
14:74403777_CAT_C	IPL	14:74403777	["CAT","C"]	FAM161B	intron_variant	[null]	NA	NA	NA	NA	NA	0.096856	0.99796	33129	6428	0.066493	0.012192	5.454	4.9599e-08	425	14	74403777	PSEN1	1Mb	BMP4	50Mb	NA	7
14:74403777_CAT_C	OPL+ONL	14:74403777	["CAT","C"]	FAM161B	intron_variant	[null]	NA	NA	NA	NA	NA	0.096856	0.99796	33129	6428	-0.2179	0.01248	-17.46	5.7974e-68	-1334.1	14	74403777	PSEN1	1Mb	BMP4	50Mb	NA	7
14:74403777_CAT_C	PS	14:74403777	["CAT","C"]	FAM161B	intron_variant	[null]	NA	NA	NA	NA	NA	0.096856	0.99796	33129	6428	-0.087203	0.012546	-6.9508	3.699e-12	-508.46	14	74403777	ACOT2	1Mb	AKT1	50Mb	NA	7
14:74403777_CAT_C	RNFL	14:74403777	["CAT","C"]	FAM161B	intron_variant	[null]	NA	NA	NA	NA	NA	0.096856	0.99796	33129	6428	0.077213	0.012687	6.0858	1.1719e-09	485.11	14	74403777	ENTPD5	1Mb	AKT1	50Mb	NA	7
14:74403798_GA_G	OPL+ONL	14:74403798	["GA","G"]	FAM161B	intron_variant	[null]	NA	NA	NA	NA	NA	0.43264	0.99094	33129	28682	0.059993	0.0075005	7.9986	1.2993e-15	789.86	14	74403798	PSEN1	1Mb	BMP4	50Mb	NA	7
14:74418078_CTT_C	OPL+ONL	14:74418078	["CTT","C"]	COQ6	intron_variant	[null]	NA	NA	NA	NA	NA	0.68469	0.97309	33129	45405	0.047578	0.0080293	5.9256	3.1423e-09	345.47	14	74418078	PSEN1	1Mb	BMP4	50Mb	NA	7
14:74421657_AT_A	OPL+ONL	14:74421657	["AT","A"]	COQ6	intron_variant	[null]	NA	NA	NA	NA	NA	0.74619	0.92695	33129	49497	0.084461	0.0085594	9.8676	6.1895e-23	745.06	14	74421657	PSEN1	1Mb	BMP4	50Mb	NA	7
14:74429409_TTA_T	OPL+ONL	14:74429409	["TTA","T"]	ENTPD5	3_prime_UTR_variant	[null]	NA	NA	NA	NA	NA	0.6798	0.99834	33129	45079	0.045498	0.0079923	5.6928	1.2606e-08	312.5	14	74429409	PSEN1	1Mb	BMP4	50Mb	NA	7
14:74431931_CTG_C	OPL+ONL	14:74431931	["CTG","C"]	ENTPD5	3_prime_UTR_variant	[null]	NA	NA	NA	NA	NA	0.0040016	0.90601	33129	278	-0.32391	0.057356	-5.6473	1.6433e-08	-93.481	14	74431931	PSEN1	1Mb	BMP4	50Mb	NA	7
14:74434502_CAA_C	OPL+ONL	14:74434502	["CAA","C"]	ENTPD5	intron_variant	NA	NA	NA	NA	NA	NA	0.72408	0.92254	33129	48030	0.047516	0.0083568	5.686	1.3118e-08	301.72	14	74434502	PSEN1	1Mb	BMP4	50Mb	NA	7
14:74439382_TA_T	OPL+ONL	14:74439382	["TA","T"]	ENTPD5	intron_variant	[null,null]	NA	NA	NA	NA	NA	0.68039	0.99289	33129	45114	0.046023	0.0079955	5.7561	8.6828e-09	320.45	14	74439382	PSEN1	1Mb	BMP4	50Mb	NA	7
14:74449980_CCT_C	GCC	14:74449980	["CCT","C"]	ENTPD5	intron_variant	[null]	NA	NA	NA	NA	NA	0.022931	0.97098	33129	1529	0.16987	0.025096	6.7688	1.3201e-11	264.87	14	74449980	LTBP2	1Mb	AKT1	50Mb	NA	7
14:74449980_CCT_C	INL	14:74449980	["CCT","C"]	ENTPD5	intron_variant	[null]	NA	NA	NA	NA	NA	0.022931	0.97098	33129	1529	0.1386	0.024224	5.7214	1.0659e-08	217.45	14	74449980	PSEN1	1Mb	HSP90AA1	50Mb	NA	7
14:74449980_CCT_C	OPL+ONL	14:74449980	["CCT","C"]	ENTPD5	intron_variant	[null]	NA	NA	NA	NA	NA	0.022931	0.97098	33129	1529	-0.44354	0.024624	-18.013	3.4324e-72	-673.26	14	74449980	PSEN1	1Mb	BMP4	50Mb	NA	7
14:74449980_CCT_C	PS	14:74449980	["CCT","C"]	ENTPD5	intron_variant	[null]	NA	NA	NA	NA	NA	0.022931	0.97098	33129	1529	-0.15638	0.024765	-6.3148	2.7392e-10	-225.84	14	74449980	PGF	1Mb	AKT1	50Mb	NA	7
14:74449980_CCT_C	RNFL	14:74449980	["CCT","C"]	ENTPD5	intron_variant	[null]	NA	NA	NA	NA	NA	0.022931	0.97098	33129	1529	0.1792	0.025036	7.158	8.359e-13	274.73	14	74449980	ENTPD5	1Mb	AKT1	50Mb	NA	7
14:74453706_AT_A	OPL+ONL	14:74453706	["AT","A"]	ENTPD5	intron_variant	[null,null]	NA	NA	NA	NA	NA	0.19013	0.92951	33129	12595	-0.14154	0.0094681	-14.949	2.3023e-50	-1528.2	14	74453706	PSEN1	1Mb	BMP4	50Mb	NA	7
14:74465285_GA_G	OPL+ONL	14:74465285	["GA","G"]	ENTPD5	intron_variant	[null]	NA	NA	NA	NA	NA	0.14988	0.99292	33129	9919	0.11878	0.010368	11.457	2.4848e-30	927.91	14	74465285	PSEN1	1Mb	BMP4	50Mb	NA	7
14:74470893_CAG_C	GCC	14:74470893	["CAG","C"]	ENTPD5	intron_variant	[null]	NA	NA	NA	NA	NA	0.10808	0.98773	33129	7188	0.11658	0.012092	9.6416	5.704e-22	780.57	14	74470893	LTBP2	1Mb	AKT1	50Mb	NA	7
14:74470893_CAG_C	GCL	14:74470893	["CAG","C"]	ENTPD5	intron_variant	[null]	NA	NA	NA	NA	NA	0.10808	0.98773	33129	7188	0.07525	0.011647	6.4609	1.0553e-10	466.05	14	74470893	LTBP2	1Mb	AKT1	50Mb	NA	7
14:74470893_CAG_C	INL	14:74470893	["CAG","C"]	ENTPD5	intron_variant	[null]	NA	NA	NA	NA	NA	0.10808	0.98773	33129	7188	0.10154	0.011672	8.699	3.5012e-18	641.91	14	74470893	PSEN1	1Mb	HSP90AA1	50Mb	NA	7
14:74470893_CAG_C	IPL	14:74470893	["CAG","C"]	ENTPD5	intron_variant	[null]	NA	NA	NA	NA	NA	0.10808	0.98773	33129	7188	0.073033	0.0116	6.2959	3.0952e-10	475.37	14	74470893	PSEN1	1Mb	BMP4	50Mb	NA	7
14:74470893_CAG_C	OPL+ONL	14:74470893	["CAG","C"]	ENTPD5	intron_variant	[null]	NA	NA	NA	NA	NA	0.10808	0.98773	33129	7188	-0.33332	0.011789	-28.274	8.5e-174	-2246.1	14	74470893	PSEN1	1Mb	BMP4	50Mb	NA	7
14:74470893_CAG_C	PS	14:74470893	["CAG","C"]	ENTPD5	intron_variant	[null]	NA	NA	NA	NA	NA	0.10808	0.98773	33129	7188	-0.13204	0.011926	-11.072	1.9178e-28	-846.81	14	74470893	PGF	1Mb	AKT1	50Mb	NA	7
14:74470893_CAG_C	RNFL	14:74470893	["CAG","C"]	ENTPD5	intron_variant	[null]	NA	NA	NA	NA	NA	0.10808	0.98773	33129	7188	0.11909	0.012063	9.8727	5.8825e-23	827.53	14	74470893	ENTPD5	1Mb	AKT1	50Mb	NA	7
14:74474534_AAT_A	GCC	14:74474534	["AAT","A"]	ENTPD5	intron_variant	NA	NA	NA	NA	NA	NA	0.11877	0.98149	33129	7916	0.12045	0.0116	10.384	3.2044e-25	867.37	14	74474534	LTBP2	1Mb	AKT1	50Mb	NA	7
14:74474534_AAT_A	GCL	14:74474534	["AAT","A"]	ENTPD5	intron_variant	NA	NA	NA	NA	NA	NA	0.11877	0.98149	33129	7916	0.076121	0.011175	6.8119	9.7937e-12	501.31	14	74474534	LTBP2	1Mb	AKT1	50Mb	NA	7
14:74474534_AAT_A	INL	14:74474534	["AAT","A"]	ENTPD5	intron_variant	NA	NA	NA	NA	NA	NA	0.11877	0.98149	33129	7916	0.10253	0.011198	9.1561	5.683e-20	693.47	14	74474534	EIF2B2	1Mb	HSP90AA1	50Mb	NA	7
14:74474534_AAT_A	IPL	14:74474534	["AAT","A"]	ENTPD5	intron_variant	NA	NA	NA	NA	NA	NA	0.11877	0.98149	33129	7916	0.076464	0.011129	6.8706	6.507e-12	527.87	14	74474534	PSEN1	1Mb	BMP4	50Mb	NA	7
14:74474534_AAT_A	OPL+ONL	14:74474534	["AAT","A"]	ENTPD5	intron_variant	NA	NA	NA	NA	NA	NA	0.11877	0.98149	33129	7916	-0.33798	0.011296	-29.92	4.1476e-194	-2483.1	14	74474534	PSEN1	1Mb	BMP4	50Mb	NA	7
14:74474534_AAT_A	PS	14:74474534	["AAT","A"]	ENTPD5	intron_variant	NA	NA	NA	NA	NA	NA	0.11877	0.98149	33129	7916	-0.13976	0.011438	-12.219	2.9266e-34	-994.16	14	74474534	PGF	1Mb	AKT1	50Mb	NA	7
14:74474534_AAT_A	RNFL	14:74474534	["AAT","A"]	ENTPD5	intron_variant	NA	NA	NA	NA	NA	NA	0.11877	0.98149	33129	7916	0.12346	0.011572	10.669	1.5684e-26	929.69	14	74474534	ENTPD5	1Mb	AKT1	50Mb	NA	7
14:74478736_AT_A	OPL+ONL	14:74478736	["AT","A"]	ENTPD5	intron_variant	[null]	NA	NA	NA	NA	NA	0.0040795	0.9377	33129	282	-0.3298	0.056953	-5.7907	7.0732e-09	-96.341	14	74478736	PSEN1	1Mb	BMP4	50Mb	NA	7
14:74484272_ACT_A	OPL+ONL	14:74484272	["ACT","A"]	ENTPD5	intron_variant	[null]	NA	NA	NA	NA	NA	0.054138	0.99295	33129	3609	-0.14593	0.016402	-8.8967	6.0373e-19	-495.74	14	74484272	PSEN1	1Mb	BMP4	50Mb	NA	7
14:74486946_AT_A	OPL+ONL	14:74486946	["AT","A"]	CCDC176	intron_variant	[null]	NA	NA	NA	NA	NA	0.46527	0.99552	33129	30826	-0.1217	0.0074135	-16.417	2.522e-60	-2271.5	14	74486946	PSEN1	1Mb	BMP4	50Mb	NA	7
14:74486946_AT_A	PS	14:74486946	["AT","A"]	CCDC176	intron_variant	[null]	NA	NA	NA	NA	NA	0.46527	0.99552	33129	30826	-0.045889	0.00745	-6.1596	7.3752e-10	-687.17	14	74486946	PGF	1Mb	AKT1	50Mb	NA	7
14:74486946_AT_A	RNFL	14:74486946	["AT","A"]	CCDC176	intron_variant	[null]	NA	NA	NA	NA	NA	0.46527	0.99552	33129	30826	0.041808	0.0075336	5.5496	2.8856e-08	883.05	14	74486946	ENTPD5	1Mb	AKT1	50Mb	NA	7
14:74493633_GAA_G	OPL+ONL	14:74493633	["GAA","G"]	CCDC176	intron_variant	[null]	NA	NA	NA	NA	NA	0.054021	0.99463	33129	3596	-0.14709	0.016436	-8.9492	3.7628e-19	-496.69	14	74493633	PSEN1	1Mb	BMP4	50Mb	NA	7
14:74499919_AT_A	OPL+ONL	14:74499919	["AT","A"]	CCDC176	intron_variant	[null]	NA	NA	NA	NA	NA	0.14573	0.99635	33129	9648	0.11715	0.01048	11.178	5.914e-29	876.15	14	74499919	PSEN1	1Mb	BMP4	50Mb	NA	7
14:74501929_TA_T	OPL+ONL	14:74501929	["TA","T"]	CCDC176	intron_variant	[null]	NA	NA	NA	NA	NA	0.43329	0.99171	33129	28730	0.077489	0.0074942	10.34	5.0818e-25	1075	14	74501929	PSEN1	1Mb	BMP4	50Mb	NA	7
14:74505110_AT_A	OPL+ONL	14:74505110	["AT","A"]	CCDC176	intron_variant	[null]	NA	NA	NA	NA	NA	0.033013	0.89215	33129	2185	0.13161	0.020725	6.3503	2.1762e-10	270.93	14	74505110	PSEN1	1Mb	BMP4	50Mb	NA	7
14:74513105_CATCCAGGCT_C	GCC	14:74513105	["CATCCAGGCT","C"]	CCDC176	intron_variant	[null]	NA	NA	NA	NA	NA	0.18412	0.99941	33129	12260	0.10744	0.0096829	11.096	1.4785e-28	1163.1	14	74513105	LTBP2	1Mb	AKT1	50Mb	NA	7
14:74513105_CATCCAGGCT_C	GCL	14:74513105	["CATCCAGGCT","C"]	CCDC176	intron_variant	[null]	NA	NA	NA	NA	NA	0.18412	0.99941	33129	12260	0.066431	0.0093296	7.1205	1.0974e-12	720.5	14	74513105	LTBP2	1Mb	AKT1	50Mb	NA	7
14:74513105_CATCCAGGCT_C	INL	14:74513105	["CATCCAGGCT","C"]	CCDC176	intron_variant	[null]	NA	NA	NA	NA	NA	0.18412	0.99941	33129	12260	0.092441	0.0093481	9.8887	5.0159e-23	995.57	14	74513105	EIF2B2	1Mb	HSP90AA1	50Mb	NA	7
14:74513105_CATCCAGGCT_C	IPL	14:74513105	["CATCCAGGCT","C"]	CCDC176	intron_variant	[null]	NA	NA	NA	NA	NA	0.18412	0.99941	33129	12260	0.077236	0.0092892	8.3145	9.5601e-17	868.89	14	74513105	PSEN1	1Mb	BMP4	50Mb	NA	7
14:74513105_CATCCAGGCT_C	OPL+ONL	14:74513105	["CATCCAGGCT","C"]	CCDC176	intron_variant	[null]	NA	NA	NA	NA	NA	0.18412	0.99941	33129	12260	-0.29562	0.0094191	-31.385	4.2897e-213	-3073	14	74513105	PSEN1	1Mb	BMP4	50Mb	NA	7
14:74513105_CATCCAGGCT_C	PS	14:74513105	["CATCCAGGCT","C"]	CCDC176	intron_variant	[null]	NA	NA	NA	NA	NA	0.18412	0.99941	33129	12260	-0.12021	0.009549	-12.588	2.9618e-36	-1191.4	14	74513105	PGF	1Mb	AKT1	50Mb	NA	7
14:74513105_CATCCAGGCT_C	RNFL	14:74513105	["CATCCAGGCT","C"]	CCDC176	intron_variant	[null]	NA	NA	NA	NA	NA	0.18412	0.99941	33129	12260	0.106	0.0096607	10.972	5.8263e-28	1128.6	14	74513105	ENTPD5	1Mb	AKT1	50Mb	NA	7
14:74519637_AGGCTGCAGTGAGCCAT_A	OPL+ONL	14:74519637	["AGGCTGCAGTGAGCCAT","A"]	CCDC176	intron_variant	[null]	NA	NA	NA	NA	NA	0.87645	0.64075	33129	57999	-0.12042	0.011367	-10.594	3.5098e-26	-1251.4	14	74519637	PSEN1	1Mb	BMP4	50Mb	NA	7
14:74529511_GA_G	OPL+ONL	14:74529511	["GA","G"]	CCDC176	intron_variant	[null]	NA	NA	NA	NA	NA	0.14533	0.99632	33129	9626	0.11663	0.010494	11.114	1.2015e-28	870.37	14	74529511	PSEN1	1Mb	BMP4	50Mb	NA	7
14:74530568_CA_C	OPL+ONL	14:74530568	["CA","C"]	CCDC176	intron_variant	[null]	NA	NA	NA	NA	NA	0.45993	0.97563	33129	30474	-0.12517	0.0074354	-16.834	2.5095e-63	-2313.9	14	74530568	PSEN1	1Mb	BMP4	50Mb	NA	7
14:74530568_CA_C	PS	14:74530568	["CA","C"]	CCDC176	intron_variant	[null]	NA	NA	NA	NA	NA	0.45993	0.97563	33129	30474	-0.048769	0.007473	-6.526	6.8514e-11	-727.9	14	74530568	PGF	1Mb	AKT1	50Mb	NA	7
14:74545063_CT_C	OPL+ONL	14:74545063	["CT","C"]	AC005484.5	intron_variant	[null]	NA	NA	NA	NA	NA	0.068273	0.92456	33129	4550	-0.10642	0.014738	-7.2209	5.2737e-13	-438.22	14	74545063	PSEN1	1Mb	BMP4	50Mb	NA	7
14:74546132_GT_G	GCC	14:74546132	["GT","G"]	AC005484.5	intron_variant	[null]	NA	NA	NA	NA	NA	0.20295	0.95424	33129	13474	0.10068	0.0093516	10.766	5.5208e-27	1181.7	14	74546132	LTBP2	1Mb	AKT1	50Mb	NA	7
14:74546132_GT_G	GCL	14:74546132	["GT","G"]	AC005484.5	intron_variant	[null]	NA	NA	NA	NA	NA	0.20295	0.95424	33129	13474	0.061187	0.0090101	6.791	1.1327e-11	724.83	14	74546132	LTBP2	1Mb	AKT1	50Mb	NA	7
14:74546132_GT_G	INL	14:74546132	["GT","G"]	AC005484.5	intron_variant	[null]	NA	NA	NA	NA	NA	0.20295	0.95424	33129	13474	0.091522	0.0090267	10.139	4.0223e-24	1067.6	14	74546132	EIF2B2	1Mb	HSP90AA1	50Mb	NA	7
14:74546132_GT_G	IPL	14:74546132	["GT","G"]	AC005484.5	intron_variant	[null]	NA	NA	NA	NA	NA	0.20295	0.95424	33129	13474	0.073423	0.0089708	8.1847	2.8277e-16	901.29	14	74546132	PSEN1	1Mb	BMP4	50Mb	NA	7
14:74546132_GT_G	OPL+ONL	14:74546132	["GT","G"]	AC005484.5	intron_variant	[null]	NA	NA	NA	NA	NA	0.20295	0.95424	33129	13474	-0.26793	0.009112	-29.405	1.2486e-187	-2997	14	74546132	PSEN1	1Mb	BMP4	50Mb	NA	7
14:74546132_GT_G	PS	14:74546132	["GT","G"]	AC005484.5	intron_variant	[null]	NA	NA	NA	NA	NA	0.20295	0.95424	33129	13474	-0.10824	0.0092242	-11.734	9.8883e-32	-1144.8	14	74546132	PGF	1Mb	AKT1	50Mb	NA	7
14:74546132_GT_G	RNFL	14:74546132	["GT","G"]	AC005484.5	intron_variant	[null]	NA	NA	NA	NA	NA	0.20295	0.95424	33129	13474	0.099388	0.0093302	10.652	1.8762e-26	1140.7	14	74546132	ENTPD5	1Mb	AKT1	50Mb	NA	7
14:74553372_GA_G	OPL+ONL	14:74553372	["GA","G"]	LIN52	intron_variant	[null]	NA	NA	NA	NA	NA	0.14545	0.99617	33129	9635	0.11586	0.010487	11.048	2.5043e-28	862.98	14	74553372	PSEN1	1Mb	BMP4	50Mb	NA	7
14:74556499_TA_T	GCC	14:74556499	["TA","T"]	LIN52	intron_variant	[null]	NA	NA	NA	NA	NA	0.18416	0.99913	33129	12261	0.10793	0.0096825	11.147	8.3221e-29	1168	14	74556499	LTBP2	1Mb	AKT1	50Mb	NA	7
14:74556499_TA_T	GCL	14:74556499	["TA","T"]	LIN52	intron_variant	[null]	NA	NA	NA	NA	NA	0.18416	0.99913	33129	12261	0.066898	0.0093293	7.1708	7.6134e-13	726.18	14	74556499	LTBP2	1Mb	AKT1	50Mb	NA	7
14:74556499_TA_T	INL	14:74556499	["TA","T"]	LIN52	intron_variant	[null]	NA	NA	NA	NA	NA	0.18416	0.99913	33129	12261	0.092397	0.009348	9.8841	5.249e-23	996.69	14	74556499	EIF2B2	1Mb	HSP90AA1	50Mb	NA	7
14:74556499_TA_T	IPL	14:74556499	["TA","T"]	LIN52	intron_variant	[null]	NA	NA	NA	NA	NA	0.18416	0.99913	33129	12261	0.077395	0.009289	8.3319	8.2563e-17	871.62	14	74556499	PSEN1	1Mb	BMP4	50Mb	NA	7
14:74556499_TA_T	OPL+ONL	14:74556499	["TA","T"]	LIN52	intron_variant	[null]	NA	NA	NA	NA	NA	0.18416	0.99913	33129	12261	-0.29576	0.0094188	-31.401	2.649e-213	-3073.2	14	74556499	PSEN1	1Mb	BMP4	50Mb	NA	7
14:74556499_TA_T	PS	14:74556499	["TA","T"]	LIN52	intron_variant	[null]	NA	NA	NA	NA	NA	0.18416	0.99913	33129	12261	-0.12038	0.0095488	-12.607	2.3339e-36	-1194.2	14	74556499	PGF	1Mb	AKT1	50Mb	NA	7
14:74556499_TA_T	RNFL	14:74556499	["TA","T"]	LIN52	intron_variant	[null]	NA	NA	NA	NA	NA	0.18416	0.99913	33129	12261	0.1065	0.0096603	11.024	3.2777e-28	1132.2	14	74556499	ENTPD5	1Mb	AKT1	50Mb	NA	7
14:74558476_CA_C	OPL+ONL	14:74558476	["CA","C"]	LIN52	intron_variant	[null]	NA	NA	NA	NA	NA	0.07298	0.85121	33129	4851.1	0.079762	0.014262	5.5927	2.2532e-08	329.21	14	74558476	PSEN1	1Mb	BMP4	50Mb	NA	7
14:74569645_CAT_C	OPL+ONL	14:74569645	["CAT","C"]	LIN52	intron_variant	[null]	NA	NA	NA	NA	NA	0.14556	0.99935	33129	9642	0.11636	0.010485	11.098	1.4356e-28	868.05	14	74569645	PSEN1	1Mb	BMP4	50Mb	NA	7
14:74570130_ATTTTTTTTTTTTT_A	OPL+ONL	14:74570130	["ATTTTTTTTTTTTT","A"]	LIN52	intron_variant	[null]	NA	NA	NA	NA	NA	0.17932	0.97768	33129	11894	0.13963	0.0096168	14.52	1.2711e-47	1270.3	14	74570130	PSEN1	1Mb	BMP4	50Mb	NA	7
14:74578158_ATT_A	OPL+ONL	14:74578158	["ATT","A"]	LIN52	intron_variant	[null]	NA	NA	NA	NA	NA	0.45975	0.98498	33129	30470	-0.10635	0.0074216	-14.329	1.9758e-46	-2011.8	14	74578158	PSEN1	1Mb	BMP4	50Mb	NA	7
14:74578309_GTATT_G	GCC	14:74578309	["GTATT","G"]	LIN52	intron_variant	[null]	NA	NA	NA	NA	NA	0.23954	0.89346	33129	15869	0.069102	0.008877	7.7845	7.2045e-15	938.69	14	74578309	LTBP2	1Mb	AKT1	50Mb	NA	7
14:74578309_GTATT_G	GCL	14:74578309	["GTATT","G"]	LIN52	intron_variant	[null]	NA	NA	NA	NA	NA	0.23954	0.89346	33129	15869	0.053758	0.0085465	6.29	3.2133e-10	705	14	74578309	LTBP2	1Mb	AKT1	50Mb	NA	7
14:74578309_GTATT_G	INL	14:74578309	["GTATT","G"]	LIN52	intron_variant	[null]	NA	NA	NA	NA	NA	0.23954	0.89346	33129	15869	0.05662	0.008569	6.6075	3.9689e-11	751.62	14	74578309	EIF2B2	1Mb	HSP90AA1	50Mb	NA	7
14:74578309_GTATT_G	OPL+ONL	14:74578309	["GTATT","G"]	LIN52	intron_variant	[null]	NA	NA	NA	NA	NA	0.23954	0.89346	33129	15869	-0.18624	0.0086944	-21.421	4.154e-101	-2389	14	74578309	PSEN1	1Mb	BMP4	50Mb	NA	7
14:74578309_GTATT_G	PS	14:74578309	["GTATT","G"]	LIN52	intron_variant	[null]	NA	NA	NA	NA	NA	0.23954	0.89346	33129	15869	-0.076745	0.0087568	-8.7641	1.9703e-18	-916.79	14	74578309	PGF	1Mb	AKT1	50Mb	NA	7
14:74578309_GTATT_G	RNFL	14:74578309	["GTATT","G"]	LIN52	intron_variant	[null]	NA	NA	NA	NA	NA	0.23954	0.89346	33129	15869	0.064497	0.0088573	7.2818	3.3676e-13	867.75	14	74578309	ENTPD5	1Mb	AKT1	50Mb	NA	7
14:74578570_TTTTTTTTC_T	GCC	14:74578570	["TTTTTTTTC","T"]	LIN52	intron_variant	[null]	NA	NA	NA	NA	NA	0.11514	0.97302	33129	7673	0.1251	0.011766	10.632	2.3219e-26	878.48	14	74578570	LTBP2	1Mb	AKT1	50Mb	NA	7
14:74578570_TTTTTTTTC_T	GCL	14:74578570	["TTTTTTTTC","T"]	LIN52	intron_variant	[null]	NA	NA	NA	NA	NA	0.11514	0.97302	33129	7673	0.079493	0.011335	7.0131	2.3753e-12	510.58	14	74578570	LTBP2	1Mb	AKT1	50Mb	NA	7
14:74578570_TTTTTTTTC_T	INL	14:74578570	["TTTTTTTTC","T"]	LIN52	intron_variant	[null]	NA	NA	NA	NA	NA	0.11514	0.97302	33129	7673	0.10773	0.011359	9.4843	2.5965e-21	704.62	14	74578570	EIF2B2	1Mb	HSP90AA1	50Mb	NA	7
14:74578570_TTTTTTTTC_T	IPL	14:74578570	["TTTTTTTTC","T"]	LIN52	intron_variant	[null]	NA	NA	NA	NA	NA	0.11514	0.97302	33129	7673	0.082565	0.011288	7.3142	2.648e-13	553.62	14	74578570	PSEN1	1Mb	BMP4	50Mb	NA	7
14:74578570_TTTTTTTTC_T	OPL+ONL	14:74578570	["TTTTTTTTC","T"]	LIN52	intron_variant	[null]	NA	NA	NA	NA	NA	0.11514	0.97302	33129	7673	-0.34768	0.011454	-30.355	1.1954e-199	-2482.2	14	74578570	PSEN1	1Mb	BMP4	50Mb	NA	7
14:74578570_TTTTTTTTC_T	PS	14:74578570	["TTTTTTTTC","T"]	LIN52	intron_variant	[null]	NA	NA	NA	NA	NA	0.11514	0.97302	33129	7673	-0.14248	0.011603	-12.28	1.3729e-34	-976.7	14	74578570	PGF	1Mb	AKT1	50Mb	NA	7
14:74578570_TTTTTTTTC_T	RNFL	14:74578570	["TTTTTTTTC","T"]	LIN52	intron_variant	[null]	NA	NA	NA	NA	NA	0.11514	0.97302	33129	7673	0.12621	0.011738	10.753	6.3671e-27	929.38	14	74578570	ENTPD5	1Mb	AKT1	50Mb	NA	7
14:74578579_TTTTTTTC_T	GCC	14:74578579	["TTTTTTTC","T"]	LIN52	intron_variant	[null]	NA	NA	NA	NA	NA	0.11506	0.97296	33129	7667	0.12501	0.011768	10.623	2.5712e-26	877.53	14	74578579	LTBP2	1Mb	AKT1	50Mb	NA	7
14:74578579_TTTTTTTC_T	GCL	14:74578579	["TTTTTTTC","T"]	LIN52	intron_variant	[null]	NA	NA	NA	NA	NA	0.11506	0.97296	33129	7667	0.079738	0.011338	7.0331	2.0594e-12	512.01	14	74578579	LTBP2	1Mb	AKT1	50Mb	NA	7
14:74578579_TTTTTTTC_T	INL	14:74578579	["TTTTTTTC","T"]	LIN52	intron_variant	[null]	NA	NA	NA	NA	NA	0.11506	0.97296	33129	7667	0.10747	0.011361	9.4594	3.2946e-21	702.51	14	74578579	EIF2B2	1Mb	HSP90AA1	50Mb	NA	7
14:74578579_TTTTTTTC_T	IPL	14:74578579	["TTTTTTTC","T"]	LIN52	intron_variant	[null]	NA	NA	NA	NA	NA	0.11506	0.97296	33129	7667	0.082727	0.011291	7.3269	2.4096e-13	554.49	14	74578579	PSEN1	1Mb	BMP4	50Mb	NA	7
14:74578579_TTTTTTTC_T	OPL+ONL	14:74578579	["TTTTTTTC","T"]	LIN52	intron_variant	[null]	NA	NA	NA	NA	NA	0.11506	0.97296	33129	7667	-0.3477	0.011457	-30.349	1.4081e-199	-2481.2	14	74578579	PSEN1	1Mb	BMP4	50Mb	NA	7
14:74578579_TTTTTTTC_T	PS	14:74578579	["TTTTTTTC","T"]	LIN52	intron_variant	[null]	NA	NA	NA	NA	NA	0.11506	0.97296	33129	7667	-0.14283	0.011605	-12.307	9.89e-35	-978.44	14	74578579	PGF	1Mb	AKT1	50Mb	NA	7
14:74578579_TTTTTTTC_T	RNFL	14:74578579	["TTTTTTTC","T"]	LIN52	intron_variant	[null]	NA	NA	NA	NA	NA	0.11506	0.97296	33129	7667	0.12583	0.011741	10.718	9.3023e-27	926.37	14	74578579	ENTPD5	1Mb	AKT1	50Mb	NA	7
14:74582179_CTG_C	GCC	14:74582179	["CTG","C"]	LIN52	intron_variant	[null]	NA	NA	NA	NA	NA	0.18302	0.98788	33129	12185	0.10747	0.0097149	11.062	2.1417e-28	1155.4	14	74582179	LTBP2	1Mb	AKT1	50Mb	NA	7
14:74582179_CTG_C	GCL	14:74582179	["CTG","C"]	LIN52	intron_variant	[null]	NA	NA	NA	NA	NA	0.18302	0.98788	33129	12185	0.066487	0.0093604	7.103	1.2457e-12	716.35	14	74582179	LTBP2	1Mb	AKT1	50Mb	NA	7
14:74582179_CTG_C	INL	14:74582179	["CTG","C"]	LIN52	intron_variant	[null]	NA	NA	NA	NA	NA	0.18302	0.98788	33129	12185	0.092719	0.009379	9.8858	5.163e-23	992.6	14	74582179	EIF2B2	1Mb	HSP90AA1	50Mb	NA	7
14:74582179_CTG_C	IPL	14:74582179	["CTG","C"]	LIN52	intron_variant	[null]	NA	NA	NA	NA	NA	0.18302	0.98788	33129	12185	0.076769	0.0093201	8.2369	1.8311e-16	858.63	14	74582179	PSEN1	1Mb	BMP4	50Mb	NA	7
14:74582179_CTG_C	OPL+ONL	14:74582179	["CTG","C"]	LIN52	intron_variant	[null]	NA	NA	NA	NA	NA	0.18302	0.98788	33129	12185	-0.29517	0.0094515	-31.23	4.9004e-211	-3047.6	14	74582179	PSEN1	1Mb	BMP4	50Mb	NA	7
14:74582179_CTG_C	PS	14:74582179	["CTG","C"]	LIN52	intron_variant	[null]	NA	NA	NA	NA	NA	0.18302	0.98788	33129	12185	-0.12	0.0095808	-12.525	6.5335e-36	-1182.9	14	74582179	PGF	1Mb	AKT1	50Mb	NA	7
14:74582179_CTG_C	RNFL	14:74582179	["CTG","C"]	LIN52	intron_variant	[null]	NA	NA	NA	NA	NA	0.18302	0.98788	33129	12185	0.10628	0.0096926	10.965	6.2971e-28	1123.2	14	74582179	ENTPD5	1Mb	AKT1	50Mb	NA	7
14:74583005_CAAAAAAT_C	GCC	14:74583005	["CAAAAAAT","C"]	LIN52	intron_variant	[null]	NA	NA	NA	NA	NA	0.10633	0.96805	33129	7062	0.12342	0.012203	10.114	5.2138e-24	806.61	14	74583005	LTBP2	1Mb	AKT1	50Mb	NA	7
14:74583005_CAAAAAAT_C	GCL	14:74583005	["CAAAAAAT","C"]	LIN52	intron_variant	[null]	NA	NA	NA	NA	NA	0.10633	0.96805	33129	7062	0.079563	0.011755	6.7682	1.3253e-11	489.99	14	74583005	LTBP2	1Mb	AKT1	50Mb	NA	7
14:74583005_CAAAAAAT_C	INL	14:74583005	["CAAAAAAT","C"]	LIN52	intron_variant	[null]	NA	NA	NA	NA	NA	0.10633	0.96805	33129	7062	0.10407	0.011781	8.8336	1.0623e-18	657.35	14	74583005	EIF2B2	1Mb	HSP90AA1	50Mb	NA	7
14:74583005_CAAAAAAT_C	IPL	14:74583005	["CAAAAAAT","C"]	LIN52	intron_variant	[null]	NA	NA	NA	NA	NA	0.10633	0.96805	33129	7062	0.076789	0.011708	6.5586	5.5117e-11	496.1	14	74583005	PSEN1	1Mb	BMP4	50Mb	NA	7
14:74583005_CAAAAAAT_C	OPL+ONL	14:74583005	["CAAAAAAT","C"]	LIN52	intron_variant	[null]	NA	NA	NA	NA	NA	0.10633	0.96805	33129	7062	-0.34444	0.011893	-28.962	3.7007e-182	-2263.8	14	74583005	PSEN1	1Mb	BMP4	50Mb	NA	7
14:74583005_CAAAAAAT_C	PS	14:74583005	["CAAAAAAT","C"]	LIN52	intron_variant	[null]	NA	NA	NA	NA	NA	0.10633	0.96805	33129	7062	-0.14142	0.012035	-11.751	8.0446e-32	-893.07	14	74583005	PGF	1Mb	AKT1	50Mb	NA	7
14:74583005_CAAAAAAT_C	RNFL	14:74583005	["CAAAAAAT","C"]	LIN52	intron_variant	[null]	NA	NA	NA	NA	NA	0.10633	0.96805	33129	7062	0.12642	0.012174	10.385	3.1757e-25	847.42	14	74583005	ENTPD5	1Mb	AKT1	50Mb	NA	7
14:74583013_AAAAAAT_A	GCC	14:74583013	["AAAAAAT","A"]	LIN52	intron_variant	[null]	NA	NA	NA	NA	NA	0.10188	0.93962	33129	6766	0.1217	0.012418	9.8005	1.2022e-22	763.89	14	74583013	LTBP2	1Mb	AKT1	50Mb	NA	7
14:74583013_AAAAAAT_A	GCL	14:74583013	["AAAAAAT","A"]	LIN52	intron_variant	[null]	NA	NA	NA	NA	NA	0.10188	0.93962	33129	6766	0.077034	0.011961	6.4402	1.2092e-10	447	14	74583013	LTBP2	1Mb	AKT1	50Mb	NA	7
14:74583013_AAAAAAT_A	INL	14:74583013	["AAAAAAT","A"]	LIN52	intron_variant	[null]	NA	NA	NA	NA	NA	0.10188	0.93962	33129	6766	0.099455	0.011989	8.2957	1.1197e-16	594.98	14	74583013	EIF2B2	1Mb	HSP90AA1	50Mb	NA	7
14:74583013_AAAAAAT_A	IPL	14:74583013	["AAAAAAT","A"]	LIN52	intron_variant	[null]	NA	NA	NA	NA	NA	0.10188	0.93962	33129	6766	0.07284	0.011914	6.114	9.8266e-10	443.76	14	74583013	PSEN1	1Mb	BMP4	50Mb	NA	7
14:74583013_AAAAAAT_A	OPL+ONL	14:74583013	["AAAAAAT","A"]	LIN52	intron_variant	[null]	NA	NA	NA	NA	NA	0.10188	0.93962	33129	6766	-0.34373	0.012106	-28.393	3.1333e-175	-2191.3	14	74583013	PSEN1	1Mb	BMP4	50Mb	NA	7
14:74583013_AAAAAAT_A	PS	14:74583013	["AAAAAAT","A"]	LIN52	intron_variant	[null]	NA	NA	NA	NA	NA	0.10188	0.93962	33129	6766	-0.14268	0.012245	-11.652	2.583e-31	-873.46	14	74583013	PGF	1Mb	AKT1	50Mb	NA	7
14:74583013_AAAAAAT_A	RNFL	14:74583013	["AAAAAAT","A"]	LIN52	intron_variant	[null]	NA	NA	NA	NA	NA	0.10188	0.93962	33129	6766	0.12711	0.012387	10.261	1.1442e-24	827.19	14	74583013	ENTPD5	1Mb	AKT1	50Mb	NA	7
14:74584630_CA_C	OPL+ONL	14:74584630	["CA","C"]	LIN52	intron_variant	[null,null]	NA	NA	NA	NA	NA	0.062479	0.99948	33129	4163	-0.11979	0.015357	-7.8006	6.3403e-15	-453.25	14	74584630	PSEN1	1Mb	BMP4	50Mb	NA	7
14:74586010_GC_G	OPL+ONL	14:74586010	["GC","G"]	LIN52	intron_variant	[null]	NA	NA	NA	NA	NA	0.14545	0.99912	33129	9633	0.11705	0.010488	11.16	7.1878e-29	873.79	14	74586010	PSEN1	1Mb	BMP4	50Mb	NA	7
14:74586539_CT_C	OPL+ONL	14:74586539	["CT","C"]	LIN52	intron_variant	[null]	NA	NA	NA	NA	NA	0.16401	0.77795	33129	10852	0.083033	0.010104	8.2177	2.149e-16	676.74	14	74586539	PSEN1	1Mb	BMP4	50Mb	NA	7
14:74588428_CT_C	OPL+ONL	14:74588428	["CT","C"]	LIN52	intron_variant	[null]	NA	NA	NA	NA	NA	0.47519	0.97765	33129	31486	-0.12364	0.0074087	-16.689	2.836e-62	-2306.3	14	74588428	PSEN1	1Mb	BMP4	50Mb	NA	7
14:74588428_CT_C	PS	14:74588428	["CT","C"]	LIN52	intron_variant	[null]	NA	NA	NA	NA	NA	0.47519	0.97765	33129	31486	-0.046342	0.0074461	-6.2237	4.9151e-10	-679.23	14	74588428	PGF	1Mb	AKT1	50Mb	NA	7
14:74588428_CT_C	RNFL	14:74588428	["CT","C"]	LIN52	intron_variant	[null]	NA	NA	NA	NA	NA	0.47519	0.97765	33129	31486	0.042068	0.0075297	5.5869	2.3295e-08	899.7	14	74588428	ENTPD5	1Mb	AKT1	50Mb	NA	7
14:74589587_CAAACAA_C	GCC	14:74589587	["CAAACAA","C"]	LIN52	intron_variant	[null]	NA	NA	NA	NA	NA	0.18091	0.99934	33129	12042	0.10663	0.0097526	10.934	8.8843e-28	1131.1	14	74589587	LTBP2	1Mb	AKT1	50Mb	NA	7
14:74589587_CAAACAA_C	GCL	14:74589587	["CAAACAA","C"]	LIN52	intron_variant	[null]	NA	NA	NA	NA	NA	0.18091	0.99934	33129	12042	0.066202	0.0093965	7.0454	1.885e-12	701.3	14	74589587	LTBP2	1Mb	AKT1	50Mb	NA	7
14:74589587_CAAACAA_C	INL	14:74589587	["CAAACAA","C"]	LIN52	intron_variant	[null]	NA	NA	NA	NA	NA	0.18091	0.99934	33129	12042	0.089882	0.009416	9.5457	1.4409e-21	953.92	14	74589587	EIF2B2	1Mb	HSP90AA1	50Mb	NA	7
14:74589587_CAAACAA_C	IPL	14:74589587	["CAAACAA","C"]	LIN52	intron_variant	[null]	NA	NA	NA	NA	NA	0.18091	0.99934	33129	12042	0.075194	0.0093563	8.0367	9.536e-16	830.27	14	74589587	PSEN1	1Mb	BMP4	50Mb	NA	7
14:74589587_CAAACAA_C	OPL+ONL	14:74589587	["CAAACAA","C"]	LIN52	intron_variant	[null]	NA	NA	NA	NA	NA	0.18091	0.99934	33129	12042	-0.29437	0.0094896	-31.02	2.8189e-208	-3016.3	14	74589587	PSEN1	1Mb	BMP4	50Mb	NA	7
14:74589587_CAAACAA_C	PS	14:74589587	["CAAACAA","C"]	LIN52	intron_variant	[null]	NA	NA	NA	NA	NA	0.18091	0.99934	33129	12042	-0.12104	0.0096173	-12.585	3.0829e-36	-1189.2	14	74589587	PGF	1Mb	AKT1	50Mb	NA	7
14:74589587_CAAACAA_C	RNFL	14:74589587	["CAAACAA","C"]	LIN52	intron_variant	[null]	NA	NA	NA	NA	NA	0.18091	0.99934	33129	12042	0.10585	0.0097301	10.879	1.6245e-27	1105.3	14	74589587	ENTPD5	1Mb	AKT1	50Mb	NA	7
14:74597651_AT_A	OPL+ONL	14:74597651	["AT","A"]	LIN52	intron_variant	[null]	NA	NA	NA	NA	NA	0.23593	0.86729	33129	15612	0.054758	0.0087819	6.2353	4.5623e-10	556.65	14	74597651	PSEN1	1Mb	BMP4	50Mb	NA	7
14:74601343_AT_A	OPL+ONL	14:74601343	["AT","A"]	LIN52	intron_variant	[null]	NA	NA	NA	NA	NA	0.062427	0.99938	33129	4160	-0.11968	0.015361	-7.7912	6.8323e-15	-453.67	14	74601343	PSEN1	1Mb	BMP4	50Mb	NA	7
14:74602250_AT_A	GCC	14:74602250	["AT","A"]	LIN52	intron_variant	[null]	NA	NA	NA	NA	NA	0.18369	0.99947	33129	12231	0.10754	0.0096972	11.089	1.5862e-28	1159.6	14	74602250	LTBP2	1Mb	AKT1	50Mb	NA	7
14:74602250_AT_A	GCL	14:74602250	["AT","A"]	LIN52	intron_variant	[null]	NA	NA	NA	NA	NA	0.18369	0.99947	33129	12231	0.06644	0.0093434	7.1108	1.1767e-12	717.62	14	74602250	LTBP2	1Mb	AKT1	50Mb	NA	7
14:74602250_AT_A	INL	14:74602250	["AT","A"]	LIN52	intron_variant	[null]	NA	NA	NA	NA	NA	0.18369	0.99947	33129	12231	0.092428	0.009362	9.8726	5.8854e-23	992.29	14	74602250	EIF2B2	1Mb	HSP90AA1	50Mb	NA	7
14:74602250_AT_A	IPL	14:74602250	["AT","A"]	LIN52	intron_variant	[null]	NA	NA	NA	NA	NA	0.18369	0.99947	33129	12231	0.077013	0.0093031	8.2783	1.2963e-16	863.21	14	74602250	PSEN1	1Mb	BMP4	50Mb	NA	7
14:74602250_AT_A	OPL+ONL	14:74602250	["AT","A"]	LIN52	intron_variant	[null]	NA	NA	NA	NA	NA	0.18369	0.99947	33129	12231	-0.29594	0.0094331	-31.373	6.3083e-213	-3067	14	74602250	PSEN1	1Mb	BMP4	50Mb	NA	7
14:74602250_AT_A	PS	14:74602250	["AT","A"]	LIN52	intron_variant	[null]	NA	NA	NA	NA	NA	0.18369	0.99947	33129	12231	-0.12101	0.0095629	-12.654	1.2861e-36	-1197.6	14	74602250	PGF	1Mb	AKT1	50Mb	NA	7
14:74602250_AT_A	RNFL	14:74602250	["AT","A"]	LIN52	intron_variant	[null]	NA	NA	NA	NA	NA	0.18369	0.99947	33129	12231	0.10629	0.0096749	10.986	5.0024e-28	1127.3	14	74602250	ENTPD5	1Mb	AKT1	50Mb	NA	7
14:74602522_GT_G	OPL+ONL	14:74602522	["GT","G"]	LIN52	intron_variant	[null,null]	NA	NA	NA	NA	NA	0.46896	0.99576	33129	31082	-0.12369	0.0074102	-16.692	2.6806e-62	-2305.4	14	74602522	PSEN1	1Mb	BMP4	50Mb	NA	7
14:74602522_GT_G	PS	14:74602522	["GT","G"]	LIN52	intron_variant	[null,null]	NA	NA	NA	NA	NA	0.46896	0.99576	33129	31082	-0.047249	0.0074474	-6.3443	2.263e-10	-705.97	14	74602522	PGF	1Mb	AKT1	50Mb	NA	7
14:74602522_GT_G	RNFL	14:74602522	["GT","G"]	LIN52	intron_variant	[null,null]	NA	NA	NA	NA	NA	0.46896	0.99576	33129	31082	0.043161	0.007531	5.7311	1.0062e-08	908.27	14	74602522	ENTPD5	1Mb	AKT1	50Mb	NA	7
14:74604010_ATAT_A	GCC	14:74604010	["ATAT","A"]	LIN52	intron_variant	[null]	NA	NA	NA	NA	NA	0.18045	0.9984	33129	12011	0.10668	0.0097638	10.926	9.6169e-28	1128.9	14	74604010	LTBP2	1Mb	AKT1	50Mb	NA	7
14:74604010_ATAT_A	GCL	14:74604010	["ATAT","A"]	LIN52	intron_variant	[null]	NA	NA	NA	NA	NA	0.18045	0.9984	33129	12011	0.066427	0.0094072	7.0613	1.6821e-12	702.03	14	74604010	LTBP2	1Mb	AKT1	50Mb	NA	7
14:74604010_ATAT_A	INL	14:74604010	["ATAT","A"]	LIN52	intron_variant	[null]	NA	NA	NA	NA	NA	0.18045	0.9984	33129	12011	0.089793	0.0094268	9.5253	1.753e-21	951.19	14	74604010	EIF2B2	1Mb	HSP90AA1	50Mb	NA	7
14:74604010_ATAT_A	IPL	14:74604010	["ATAT","A"]	LIN52	intron_variant	[null]	NA	NA	NA	NA	NA	0.18045	0.9984	33129	12011	0.075264	0.009367	8.035	9.6643e-16	829.21	14	74604010	PSEN1	1Mb	BMP4	50Mb	NA	7
14:74604010_ATAT_A	OPL+ONL	14:74604010	["ATAT","A"]	LIN52	intron_variant	[null]	NA	NA	NA	NA	NA	0.18045	0.9984	33129	12011	-0.29352	0.0095016	-30.892	1.3147e-206	-3000.9	14	74604010	PSEN1	1Mb	BMP4	50Mb	NA	7
14:74604010_ATAT_A	PS	14:74604010	["ATAT","A"]	LIN52	intron_variant	[null]	NA	NA	NA	NA	NA	0.18045	0.9984	33129	12011	-0.12008	0.0096287	-12.471	1.2984e-35	-1177.5	14	74604010	PGF	1Mb	AKT1	50Mb	NA	7
14:74604010_ATAT_A	RNFL	14:74604010	["ATAT","A"]	LIN52	intron_variant	[null]	NA	NA	NA	NA	NA	0.18045	0.9984	33129	12011	0.10577	0.0097413	10.857	2.0436e-27	1101.6	14	74604010	ENTPD5	1Mb	AKT1	50Mb	NA	7
14:74605723_TA_T	OPL+ONL	14:74605723	["TA","T"]	LIN52	intron_variant	[null]	NA	NA	NA	NA	NA	0.062427	0.99938	33129	4160	-0.11968	0.015361	-7.7912	6.8323e-15	-453.67	14	74605723	PSEN1	1Mb	BMP4	50Mb	NA	7
14:74610830_AT_A	GCC	14:74610830	["AT","A"]	LIN52	intron_variant	[null]	NA	NA	NA	NA	NA	0.82397	0.92811	33129	54554	-0.10257	0.009893	-10.368	3.7722e-25	-381.24	14	74610830	LTBP2	1Mb	AKT1	50Mb	NA	7
14:74610830_AT_A	GCL	14:74610830	["AT","A"]	LIN52	intron_variant	[null]	NA	NA	NA	NA	NA	0.82397	0.92811	33129	54554	-0.059898	0.0095314	-6.2843	3.335e-10	7.9638	14	74610830	LTBP2	1Mb	AKT1	50Mb	NA	7
14:74610830_AT_A	INL	14:74610830	["AT","A"]	LIN52	intron_variant	[null]	NA	NA	NA	NA	NA	0.82397	0.92811	33129	54554	-0.088755	0.0095504	-9.2933	1.5845e-20	-259.96	14	74610830	EIF2B2	1Mb	HSP90AA1	50Mb	NA	7
14:74610830_AT_A	IPL	14:74610830	["AT","A"]	LIN52	intron_variant	[null]	NA	NA	NA	NA	NA	0.82397	0.92811	33129	54554	-0.072541	0.0094901	-7.6438	2.166e-14	78.419	14	74610830	PSEN1	1Mb	BMP4	50Mb	NA	7
14:74610830_AT_A	OPL+ONL	14:74610830	["AT","A"]	LIN52	intron_variant	[null]	NA	NA	NA	NA	NA	0.82397	0.92811	33129	54554	0.28841	0.0096338	29.938	2.4989e-194	2407.7	14	74610830	PSEN1	1Mb	BMP4	50Mb	NA	7
14:74610830_AT_A	PS	14:74610830	["AT","A"]	LIN52	intron_variant	[null]	NA	NA	NA	NA	NA	0.82397	0.92811	33129	54554	0.11869	0.0097555	12.167	5.5399e-34	1274.6	14	74610830	PGF	1Mb	AKT1	50Mb	NA	7
14:74610830_AT_A	RNFL	14:74610830	["AT","A"]	LIN52	intron_variant	[null]	NA	NA	NA	NA	NA	0.82397	0.92811	33129	54554	-0.10397	0.0098694	-10.535	6.5437e-26	-717.33	14	74610830	ENTPD5	1Mb	AKT1	50Mb	NA	7
14:74630687_A_AT	GCC	14:74630687	["A","AT"]	LIN52	intron_variant	NA	NA	NA	NA	NA	NA	0.47832	0.88214	33129	31695	-0.04395	0.0075632	-5.8111	6.263e-09	-359.03	14	74630687	LTBP2	1Mb	AKT1	50Mb	NA	7
14:74630687_A_AT	OPL+ONL	14:74630687	["A","AT"]	LIN52	intron_variant	NA	NA	NA	NA	NA	NA	0.47832	0.88214	33129	31695	0.11552	0.0074287	15.551	2.4405e-54	1710.3	14	74630687	PSEN1	1Mb	BMP4	50Mb	NA	7
14:74630687_A_AT	PS	14:74630687	["A","AT"]	LIN52	intron_variant	NA	NA	NA	NA	NA	NA	0.47832	0.88214	33129	31695	0.043962	0.0074625	5.891	3.8751e-09	814.33	14	74630687	PGF	1Mb	AKT1	50Mb	NA	7
14:74630687_A_AT	RNFL	14:74630687	["A","AT"]	LIN52	intron_variant	NA	NA	NA	NA	NA	NA	0.47832	0.88214	33129	31695	-0.045839	0.0075452	-6.0753	1.2512e-09	-593.52	14	74630687	ENTPD5	1Mb	AKT1	50Mb	NA	7
14:74637209_CA_C	GCC	14:74637209	["CA","C"]	LIN52	intron_variant	[null]	NA	NA	NA	NA	NA	0.68337	0.98565	33129	45264	-0.06098	0.0081011	-7.5274	5.3076e-14	-368.73	14	74637209	LTBP2	1Mb	AKT1	50Mb	NA	7
14:74637209_CA_C	IPL	14:74637209	["CA","C"]	LIN52	intron_variant	[null]	NA	NA	NA	NA	NA	0.68337	0.98565	33129	45264	-0.045921	0.007768	-5.9115	3.4228e-09	-17.127	14	74637209	PSEN1	1Mb	BMP4	50Mb	NA	7
14:74637209_CA_C	OPL+ONL	14:74637209	["CA","C"]	LIN52	intron_variant	[null]	NA	NA	NA	NA	NA	0.68337	0.98565	33129	45264	0.21357	0.0079021	27.027	3.7931e-159	2760.3	14	74637209	PSEN1	1Mb	BMP4	50Mb	NA	7
14:74637209_CA_C	PS	14:74637209	["CA","C"]	LIN52	intron_variant	[null]	NA	NA	NA	NA	NA	0.68337	0.98565	33129	45264	0.081507	0.0079877	10.204	2.0669e-24	1280.2	14	74637209	PGF	1Mb	AKT1	50Mb	NA	7
14:74637209_CA_C	RNFL	14:74637209	["CA","C"]	LIN52	intron_variant	[null]	NA	NA	NA	NA	NA	0.68337	0.98565	33129	45264	-0.065024	0.0080813	-8.0463	8.8174e-16	-691.11	14	74637209	ENTPD5	1Mb	AKT1	50Mb	NA	7
14:74637584_AT_A	GCC	14:74637584	["AT","A"]	LIN52	intron_variant	[null,null]	NA	NA	NA	NA	NA	0.69712	0.90803	33129	46184	-0.065769	0.0082148	-8.0061	1.2221e-15	-411.94	14	74637584	LTBP2	1Mb	AKT1	50Mb	NA	7
14:74637584_AT_A	IPL	14:74637584	["AT","A"]	LIN52	intron_variant	[null,null]	NA	NA	NA	NA	NA	0.69712	0.90803	33129	46184	-0.045437	0.0078781	-5.7675	8.1188e-09	17.596	14	74637584	PSEN1	1Mb	BMP4	50Mb	NA	7
14:74637584_AT_A	OPL+ONL	14:74637584	["AT","A"]	LIN52	intron_variant	[null,null]	NA	NA	NA	NA	NA	0.69712	0.90803	33129	46184	0.21429	0.0080158	26.733	8.7717e-156	2685.9	14	74637584	PSEN1	1Mb	BMP4	50Mb	NA	7
14:74637584_AT_A	PS	14:74637584	["AT","A"]	LIN52	intron_variant	[null,null]	NA	NA	NA	NA	NA	0.69712	0.90803	33129	46184	0.085492	0.0080998	10.555	5.3023e-26	1286.5	14	74637584	PGF	1Mb	AKT1	50Mb	NA	7
14:74637584_AT_A	RNFL	14:74637584	["AT","A"]	LIN52	intron_variant	[null,null]	NA	NA	NA	NA	NA	0.69712	0.90803	33129	46184	-0.071047	0.0081943	-8.6703	4.5016e-18	-759.6	14	74637584	ENTPD5	1Mb	AKT1	50Mb	NA	7
14:74645335_AT_A	GCC	14:74645335	["AT","A"]	LIN52	intron_variant	[null]	NA	NA	NA	NA	NA	0.81931	0.99973	33129	54230	-0.10681	0.0097564	-10.948	7.6218e-28	-439.66	14	74645335	LTBP2	1Mb	AKT1	50Mb	NA	7
14:74645335_AT_A	GCL	14:74645335	["AT","A"]	LIN52	intron_variant	[null]	NA	NA	NA	NA	NA	0.81931	0.99973	33129	54230	-0.066393	0.0094002	-7.063	1.6619e-12	-60.958	14	74645335	LTBP2	1Mb	AKT1	50Mb	NA	7
14:74645335_AT_A	INL	14:74645335	["AT","A"]	LIN52	intron_variant	[null]	NA	NA	NA	NA	NA	0.81931	0.99973	33129	54230	-0.090384	0.0094195	-9.5954	8.9229e-22	-296.77	14	74645335	EIF2B2	1Mb	HSP90AA1	50Mb	NA	7
14:74645335_AT_A	IPL	14:74645335	["AT","A"]	LIN52	intron_variant	[null]	NA	NA	NA	NA	NA	0.81931	0.99973	33129	54230	-0.075589	0.0093599	-8.0758	6.9271e-16	37.648	14	74645335	PSEN1	1Mb	BMP4	50Mb	NA	7
14:74645335_AT_A	OPL+ONL	14:74645335	["AT","A"]	LIN52	intron_variant	[null]	NA	NA	NA	NA	NA	0.81931	0.99973	33129	54230	0.2938	0.009494	30.946	2.6406e-207	2538.8	14	74645335	PSEN1	1Mb	BMP4	50Mb	NA	7
14:74645335_AT_A	PS	14:74645335	["AT","A"]	LIN52	intron_variant	[null]	NA	NA	NA	NA	NA	0.81931	0.99973	33129	54230	0.12056	0.0096213	12.531	6.1167e-36	1329.2	14	74645335	PGF	1Mb	AKT1	50Mb	NA	7
14:74645335_AT_A	RNFL	14:74645335	["AT","A"]	LIN52	intron_variant	[null]	NA	NA	NA	NA	NA	0.81931	0.99973	33129	54230	-0.10583	0.0097339	-10.872	1.7446e-27	-755.98	14	74645335	ENTPD5	1Mb	AKT1	50Mb	NA	7
14:74657092_CTTT_C	OPL+ONL	14:74657092	["CTTT","C"]	LIN52	intron_variant	[null]	NA	NA	NA	NA	NA	0.41857	0.85986	33129	27763	0.11336	0.0075788	14.957	2.0448e-50	1584.4	14	74657092	NUMB	1Mb	BMP4	50Mb	NA	7
14:74657092_CTTT_C	PS	14:74657092	["CTTT","C"]	LIN52	intron_variant	[null]	NA	NA	NA	NA	NA	0.41857	0.85986	33129	27763	0.049593	0.0076103	6.5165	7.2999e-11	831.44	14	74657092	PGF	1Mb	AKT1	50Mb	NA	7
14:74658789_AC_A	OPL+ONL	14:74658789	["AC","A"]	LIN52	intron_variant	[null]	NA	NA	NA	NA	NA	0.14551	0.99933	33129	9639	0.11666	0.010483	11.128	1.0273e-28	871.49	14	74658789	NUMB	1Mb	BMP4	50Mb	NA	7
14:74660120_TA_T	GCC	14:74660120	["TA","T"]	LIN52	intron_variant	[null,null]	NA	NA	NA	NA	NA	0.68578	0.92318	33129	45420	-0.063918	0.0081248	-7.867	3.7411e-15	-400.48	14	74660120	LTBP2	1Mb	AKT1	50Mb	NA	7
14:74660120_TA_T	IPL	14:74660120	["TA","T"]	LIN52	intron_variant	[null,null]	NA	NA	NA	NA	NA	0.68578	0.92318	33129	45420	-0.04758	0.0077911	-6.1069	1.0269e-09	-38.189	14	74660120	LTBP2	1Mb	BMP4	50Mb	NA	7
14:74660120_TA_T	OPL+ONL	14:74660120	["TA","T"]	LIN52	intron_variant	[null,null]	NA	NA	NA	NA	NA	0.68578	0.92318	33129	45420	0.20792	0.0079309	26.216	5.9346e-150	2653.7	14	74660120	NUMB	1Mb	BMP4	50Mb	NA	7
14:74660120_TA_T	PS	14:74660120	["TA","T"]	LIN52	intron_variant	[null,null]	NA	NA	NA	NA	NA	0.68578	0.92318	33129	45420	0.079314	0.0080124	9.8989	4.5318e-23	1250.5	14	74660120	PGF	1Mb	AKT1	50Mb	NA	7
14:74660120_TA_T	RNFL	14:74660120	["TA","T"]	LIN52	intron_variant	[null,null]	NA	NA	NA	NA	NA	0.68578	0.92318	33129	45420	-0.067491	0.008105	-8.3271	8.5963e-17	-710.77	14	74660120	ENTPD5	1Mb	AKT1	50Mb	NA	7
14:74672396_TA_T	GCC	14:74672396	["TA","T"]	LIN52	downstream_gene_variant	[null,null]	NA	NA	NA	NA	NA	0.93456	0.97379	33129	61897	-0.086974	0.015311	-5.6805	1.3542e-08	298.45	14	74672396	LTBP2	1Mb	AKT1	50Mb	NA	7
14:74672396_TA_T	OPL+ONL	14:74672396	["TA","T"]	LIN52	downstream_gene_variant	[null,null]	NA	NA	NA	NA	NA	0.93456	0.97379	33129	61897	0.2362	0.015037	15.708	2.1134e-55	471.44	14	74672396	NUMB	1Mb	BMP4	50Mb	NA	7
14:74672396_TA_T	PS	14:74672396	["TA","T"]	LIN52	downstream_gene_variant	[null,null]	NA	NA	NA	NA	NA	0.93456	0.97379	33129	61897	0.10261	0.015104	6.7936	1.1123e-11	547.95	14	74672396	PGF	1Mb	AKT1	50Mb	NA	7
14:74698372_AAG_A	OPL+ONL	14:74698372	["AAG","A"]	NA	intergenic_variant	NA	NA	NA	NA	NA	NA	0.42788	0.97209	33129	28325	0.085727	0.0074584	11.494	1.6162e-30	1223.1	14	74698372	NUMB	1Mb	BMP4	50Mb	NA	7
14:74700862_CG_C	GCC	14:74700862	["CG","C"]	NA	intergenic_variant	[null,null]	NA	NA	NA	NA	NA	0.48028	0.98886	33129	31826	-0.04107	0.0075176	-5.4632	4.7109e-08	-373.48	14	74700862	LTBP2	1Mb	AKT1	50Mb	NA	7
14:74700862_CG_C	OPL+ONL	14:74700862	["CG","C"]	NA	intergenic_variant	[null,null]	NA	NA	NA	NA	NA	0.48028	0.98886	33129	31826	0.10318	0.0073887	13.965	3.4238e-44	1494.8	14	74700862	NUMB	1Mb	BMP4	50Mb	NA	7
14:74700862_CG_C	PS	14:74700862	["CG","C"]	NA	intergenic_variant	[null,null]	NA	NA	NA	NA	NA	0.48028	0.98886	33129	31826	0.050253	0.0074158	6.7765	1.2521e-11	920.7	14	74700862	PGF	1Mb	AKT1	50Mb	NA	7
14:74718522_CAG_C	OPL+ONL	14:74718522	["CAG","C"]	VSX2	intron_variant	[null]	NA	NA	NA	NA	NA	0.31113	0.99409	33129	20590	-0.10816	0.0079984	-13.523	1.4795e-41	-1622.1	14	74718522	NUMB	1Mb	BMP4	50Mb	NA	7
14:74718522_CAG_C	PS	14:74718522	["CAG","C"]	VSX2	intron_variant	[null]	NA	NA	NA	NA	NA	0.31113	0.99409	33129	20590	-0.049417	0.0080273	-6.1561	7.5395e-10	-610.57	14	74718522	PGF	1Mb	AKT1	50Mb	NA	7
14:74748734_GA_G	OPL+ONL	14:74748734	["GA","G"]	ABCD4	downstream_gene_variant	[null]	NA	NA	NA	NA	NA	0.37228	0.97773	33129	24671	-0.09699	0.0076523	-12.675	9.9395e-37	-1612.3	14	74748734	NUMB	1Mb	BMP4	50Mb	NA	7
14:74748734_GA_G	PS	14:74748734	["GA","G"]	ABCD4	downstream_gene_variant	[null]	NA	NA	NA	NA	NA	0.37228	0.97773	33129	24671	-0.045294	0.0076778	-5.8994	3.6836e-09	-601.28	14	74748734	PGF	1Mb	AKT1	50Mb	NA	7
14:74754238_CAG_C	OPL+ONL	14:74754238	["CAG","C"]	ABCD4	intron_variant	[null]	NA	NA	NA	NA	NA	0.36069	0.99789	33129	23917	-0.098131	0.0076978	-12.748	3.914e-37	-1612	14	74754238	NUMB	1Mb	BMP4	50Mb	NA	7
14:74754238_CAG_C	PS	14:74754238	["CAG","C"]	ABCD4	intron_variant	[null]	NA	NA	NA	NA	NA	0.36069	0.99789	33129	23917	-0.043585	0.007724	-5.6428	1.6865e-08	-554.69	14	74754238	PGF	1Mb	AKT1	50Mb	NA	7
14:74755814_CAAAAAAAAA_C	OPL+ONL	14:74755814	["CAAAAAAAAA","C"]	ABCD4	intron_variant	[null]	NA	NA	NA	NA	NA	0.48977	0.93529	33129	32467	-0.097033	0.0074043	-13.105	3.8549e-39	-1795.8	14	74755814	NUMB	1Mb	BMP4	50Mb	NA	7
14:74755814_CAAAAAAAAA_C	PS	14:74755814	["CAAAAAAAAA","C"]	ABCD4	intron_variant	[null]	NA	NA	NA	NA	NA	0.48977	0.93529	33129	32467	-0.046973	0.0074296	-6.3225	2.6068e-10	-650.2	14	74755814	PGF	1Mb	AKT1	50Mb	NA	7
14:74775569_GT_G	OPL+ONL	14:74775569	["GT","G"]	SUB1P2	downstream_gene_variant	[null,null]	NA	NA	NA	NA	NA	0.49534	0.99317	33129	32843	-0.061337	0.0074032	-8.2853	1.2222e-16	-1199.4	14	74775569	NUMB	1Mb	BMP4	50Mb	NA	7
14:74952246_TAG_T	OPL+ONL	14:74952246	["TAG","T"]	NPC2	intron_variant	[null]	NA	NA	NA	NA	NA	0.013798	0.95807	33129	907.03	-0.31037	0.031975	-9.7067	3.0238e-22	-264.66	14	74952246	FOS	1Mb	BMP4	50Mb	NA	7
14:74956240_AGT_A	OPL+ONL	14:74956240	["AGT","A"]	NPC2	intron_variant	[null]	NA	NA	NA	NA	NA	0.87124	0.97358	33129	57759	-0.073104	0.011087	-6.5936	4.3574e-11	-919.42	14	74956240	FOS	1Mb	BMP4	50Mb	NA	7
14:74971650_TGACCCTTCGAG_T	OPL+ONL	14:74971650	["TGACCCTTCGAG","T"]	LTBP2	intron_variant	[null]	NA	NA	NA	NA	NA	0.12949	0.97694	33129	8570	0.073628	0.01104	6.6689	2.618e-11	463.47	14	74971650	FOS	1Mb	BMP4	50Mb	NA	7
14:75090257_CAA_C	IPL	14:75090257	["CAA","C"]	NA	intergenic_variant	[null]	NA	NA	NA	NA	NA	0.52558	0.98395	33129	34802	0.042014	0.0072385	5.8042	6.5254e-09	1090.2	14	75090257	LTBP2	1Mb	BMP4	50Mb	NA	7
14:75090257_CAA_C	OPL+ONL	14:75090257	["CAA","C"]	NA	intergenic_variant	[null]	NA	NA	NA	NA	NA	0.52558	0.98395	33129	34802	0.056365	0.0074376	7.5784	3.5888e-14	626.44	14	75090257	FOS	1Mb	BMP4	50Mb	NA	7
14:75111593_CTTT_C	INL	14:75111593	["CTTT","C"]	NA	intergenic_variant	[null]	NA	NA	NA	NA	NA	0.46534	0.9776	33129	30825	0.041058	0.0072769	5.6422	1.6926e-08	898.36	14	75111593	EIF2B2	1Mb	HSP90AA1	50Mb	NA	7
14:75111593_CTTT_C	OPL+ONL	14:75111593	["CTTT","C"]	NA	intergenic_variant	[null]	NA	NA	NA	NA	NA	0.46534	0.9776	33129	30825	0.052583	0.0074274	7.0796	1.4749e-12	584.24	14	75111593	FOS	1Mb	BMP4	50Mb	NA	7
14:75113734_GA_G	OPL+ONL	14:75113734	["GA","G"]	NA	intergenic_variant	[null]	NA	NA	NA	NA	NA	0.53577	0.9654	33129	35485	0.054332	0.0074455	7.2973	3.0018e-13	612.53	14	75113734	FOS	1Mb	BMP4	50Mb	NA	7
14:75225369_CAAATAAAT_C	OPL+ONL	14:75225369	["CAAATAAAT","C"]	YLPM1	upstream_gene_variant	[null]	NA	NA	NA	NA	NA	0.57806	0.99035	33129	38222	0.049591	0.0075225	6.5923	4.3953e-11	480.34	14	75225369	FOS	1Mb	BMP4	50Mb	NA	7
14:75228486_CT_C	OPL+ONL	14:75228486	["CT","C"]	YLPM1	upstream_gene_variant	[null]	NA	NA	NA	NA	NA	0.52358	0.98983	33129	34672	0.065399	0.0074567	8.7705	1.8625e-18	773.51	14	75228486	FOS	1Mb	BMP4	50Mb	NA	7
14:75241230_TC_T	OPL+ONL	14:75241230	["TC","T"]	YLPM1	intron_variant	[null]	NA	NA	NA	NA	NA	0.46451	0.99777	33129	30735	0.062775	0.0074797	8.3927	4.936e-17	735.21	14	75241230	FOS	1Mb	BMP4	50Mb	NA	7
14:75254820_CT_C	OPL+ONL	14:75254820	["CT","C"]	YLPM1	intron_variant	[null]	NA	NA	NA	NA	NA	0.69429	0.98616	33129	45952	0.055422	0.0080529	6.8822	5.9968e-12	432	14	75254820	FOS	1Mb	BMP4	50Mb	NA	7
14:75268920_CA_C	OPL+ONL	14:75268920	["CA","C"]	YLPM1	intron_variant	[null]	NA	NA	NA	NA	NA	0.60715	0.9838	33129	40160	0.046731	0.0076139	6.1375	8.4755e-10	394.9	14	75268920	FOS	1Mb	BMP4	50Mb	NA	7
14:75272572_AT_A	OPL+ONL	14:75272572	["AT","A"]	YLPM1	intron_variant	[null]	NA	NA	NA	NA	NA	0.6806	0.99916	33129	45039	0.057283	0.0079646	7.1922	6.5102e-13	480.78	14	75272572	FOS	1Mb	BMP4	50Mb	NA	7
14:75285614_CTGTT_C	OPL+ONL	14:75285614	["CTGTT","C"]	YLPM1	intron_variant	[null]	NA	NA	NA	NA	NA	0.46422	0.99823	33129	30715	0.062655	0.0074823	8.3738	5.7969e-17	727.87	14	75285614	FOS	1Mb	BMP4	50Mb	NA	7
14:75316023_TAAATAAAAAAA_T	OPL+ONL	14:75316023	["TAAATAAAAAAA","T"]	RP11-316E14.6	intron_variant	[null]	NA	NA	NA	NA	NA	0.46388	0.99484	33129	30685	0.061239	0.0074728	8.1949	2.5983e-16	712.7	14	75316023	FOS	1Mb	BMP4	50Mb	NA	7
14:75317089_CT_C	OPL+ONL	14:75317089	["CT","C"]	RP11-316E14.6	intron_variant	NA	NA	NA	NA	NA	NA	0.56006	0.95978	33129	37108	-0.051307	0.0074996	-6.8412	7.9882e-12	-1029.9	14	75317089	FOS	1Mb	BMP4	50Mb	NA	7
14:75325545_TTGTG_T	OPL+ONL	14:75325545	["TTGTG","T"]	PROX2	intron_variant	[null]	NA	NA	NA	NA	NA	0.29918	0.98802	33129	19860	-0.044519	0.0081093	-5.4899	4.0517e-08	-722.46	14	75325545	FOS	1Mb	BMP4	50Mb	NA	7
14:75327075_CA_C	OPL+ONL	14:75327075	["CA","C"]	PROX2	intron_variant	[null,null]	NA	NA	NA	NA	NA	0.53486	0.99557	33129	35496	-0.054142	0.0074636	-7.2541	4.1323e-13	-1075.8	14	75327075	FOS	1Mb	BMP4	50Mb	NA	7
14:75335538_CA_C	OPL+ONL	14:75335538	["CA","C"]	RP11-316E14.2	upstream_gene_variant	[null]	NA	NA	NA	NA	NA	0.53347	0.97535	33129	35401	-0.054764	0.0074583	-7.3427	2.1416e-13	-1080.2	14	75335538	FOS	1Mb	BMP4	50Mb	NA	7
14:75343813_CA_C	OPL+ONL	14:75343813	["CA","C"]	DLST	upstream_gene_variant	[null]	NA	NA	NA	NA	NA	0.55762	0.95756	33129	37037	-0.053018	0.0075036	-7.0657	1.6299e-12	-1059.5	14	75343813	FOS	1Mb	BMP4	50Mb	NA	7
14:75355767_TA_T	OPL+ONL	14:75355767	["TA","T"]	DLST	intron_variant	[null,null]	NA	NA	NA	NA	NA	0.53636	0.9985	33129	35599	-0.054331	0.0074651	-7.278	3.4641e-13	-1083.2	14	75355767	FOS	1Mb	BMP4	50Mb	NA	7
14:75356827_CT_C	OPL+ONL	14:75356827	["CT","C"]	DLST	intron_variant	[null]	NA	NA	NA	NA	NA	0.52154	0.98287	33129	34595	-0.055282	0.0074459	-7.4245	1.1596e-13	-1095.7	14	75356827	FOS	1Mb	BMP4	50Mb	NA	7
14:75368547_AT_A	OPL+ONL	14:75368547	["AT","A"]	DLST	intron_variant	[null]	NA	NA	NA	NA	NA	0.51206	0.93224	33129	33956	-0.065911	0.0074618	-8.8332	1.0665e-18	-1317.2	14	75368547	FOS	1Mb	BMP4	50Mb	NA	7
14:75390180_GCAGGTCTAGAATCATC_G	OPL+ONL	14:75390180	["GCAGGTCTAGAATCATC","G"]	RPS6KL1	upstream_gene_variant	[null]	NA	NA	NA	NA	NA	0.36131	0.97297	33129	23894	0.051162	0.0077315	6.6173	3.7142e-11	557.15	14	75390180	FOS	1Mb	BMP4	50Mb	NA	7
14:75399002_TA_T	OPL+ONL	14:75399002	["TA","T"]	NA	intergenic_variant	[null,null]	NA	NA	NA	NA	NA	0.39721	0.98042	33129	26409	-0.041989	0.0075954	-5.5282	3.2588e-08	-848.73	14	75399002	FOS	1Mb	BMP4	50Mb	NA	7
14:81131700_GTTAA_G	GCC	14:81131700	["GTTAA","G"]	CEP128	intron_variant	[null]	NA	NA	NA	NA	NA	0.36383	0.98508	33129	24084	-0.045368	0.007835	-5.7904	7.0842e-09	-464.85	14	81131700	TSHR	1Mb	AKT1	50Mb	NA	2
14:81131700_GTTAA_G	IPL	14:81131700	["GTTAA","G"]	CEP128	intron_variant	[null]	NA	NA	NA	NA	NA	0.36383	0.98508	33129	24084	-0.045033	0.0075101	-5.9963	2.0396e-09	-358.87	14	81131700	TSHR	1Mb	BMP4	50Mb	NA	2
14:81138698_TA_T	GCC	14:81138698	["TA","T"]	CEP128	intron_variant	[null,null]	NA	NA	NA	NA	NA	0.3639	0.9866	33129	24083	-0.044829	0.0078335	-5.7228	1.0568e-08	-455.19	14	81138698	TSHR	1Mb	AKT1	50Mb	NA	2
14:81138698_TA_T	IPL	14:81138698	["TA","T"]	CEP128	intron_variant	[null,null]	NA	NA	NA	NA	NA	0.3639	0.9866	33129	24083	-0.044953	0.0075086	-5.9868	2.1617e-09	-356.36	14	81138698	TSHR	1Mb	BMP4	50Mb	NA	2
15:28215440_CA_C	RPE+BM	15:28215440	["CA","C"]	OCA2	intron_variant	[null]	NA	NA	NA	NA	NA	0.71382	0.99236	33129	47379	0.06474	0.0082777	7.821	5.3951e-15	241.87	15	28215440	OCA2	1Mb	OCA2	50Mb	NA	2
15:28237251_CT_C	RPE+BM	15:28237251	["CT","C"]	OCA2	intron_variant	[null]	NA	NA	NA	NA	NA	0.79811	0.95488	33129	52985	0.059407	0.0093596	6.3472	2.2212e-10	-105.64	15	28237251	OCA2	1Mb	OCA2	50Mb	NA	2
15:28264502_GC_G	RPE+BM	15:28264502	["GC","G"]	OCA2	intron_variant	[null]	NA	NA	NA	NA	NA	0.75425	0.93719	33129	50038	0.049835	0.0086892	5.7353	9.8187e-09	-106.89	15	28264502	OCA2	1Mb	OCA2	50Mb	NA	2
15:28285177_CA_C	RPE+BM	15:28285177	["CA","C"]	OCA2	intron_variant	[null]	NA	NA	NA	NA	NA	0.13125	0.8387	33129	8687	-0.062336	0.011146	-5.5929	2.2512e-08	-580.14	15	28285177	OCA2	1Mb	OCA2	50Mb	NA	2
15:28287789_GTAAATAAATAAATAATAAA_G	RPE+BM	15:28287789	["GTAAATAAATAAATAATAAA","G"]	OCA2	intron_variant	[null]	NA	NA	NA	NA	NA	0.12784	0.95841	33129	8427	-0.062514	0.011267	-5.5482	2.9078e-08	-553.22	15	28287789	OCA2	1Mb	OCA2	50Mb	NA	2
15:28336949_GA_G	RPE+BM	15:28336949	["GA","G"]	OCA2	intron_variant	[null]	NA	NA	NA	NA	NA	0.030804	0.96565	33129	2043	-0.12349	0.021645	-5.7051	1.1729e-08	-272.97	15	28336949	OCA2	1Mb	OCA2	50Mb	NA	2
15:28345248_TACAC_T	GCC	15:28345248	["TACAC","T"]	OCA2	upstream_gene_variant	[null]	NA	NA	NA	NA	NA	0.087385	0.96709	33129	5787	-0.074495	0.013342	-5.5833	2.378e-08	-326.91	15	28345248	OCA2	1Mb	FBN1	50Mb	NA	2
15:28345248_TACAC_T	GCL	15:28345248	["TACAC","T"]	OCA2	upstream_gene_variant	[null]	NA	NA	NA	NA	NA	0.087385	0.96709	33129	5787	-0.084281	0.012839	-6.5643	5.3047e-11	-391.22	15	28345248	OCA2	1Mb	OCA2	50Mb	NA	2
15:28345248_TACAC_T	RPE+BM	15:28345248	["TACAC","T"]	OCA2	upstream_gene_variant	[null]	NA	NA	NA	NA	NA	0.087385	0.96709	33129	5787	-0.14239	0.01323	-10.763	5.712e-27	-814.83	15	28345248	OCA2	1Mb	OCA2	50Mb	NA	2
15:28350596_GGTGT_G	GCC	15:28350596	["GGTGT","G"]	NA	intergenic_variant	[null]	NA	NA	NA	NA	NA	0.056645	0.93312	33129	3738	-0.098937	0.01633	-6.0587	1.3873e-09	-300.17	15	28350596	OCA2	1Mb	FBN1	50Mb	NA	2
15:28350596_GGTGT_G	GCL	15:28350596	["GGTGT","G"]	NA	intergenic_variant	[null]	NA	NA	NA	NA	NA	0.056645	0.93312	33129	3738	-0.10673	0.015715	-6.7918	1.1261e-11	-331.06	15	28350596	OCA2	1Mb	OCA2	50Mb	NA	2
15:28350596_GGTGT_G	RPE+BM	15:28350596	["GGTGT","G"]	NA	intergenic_variant	[null]	NA	NA	NA	NA	NA	0.056645	0.93312	33129	3738	-0.13268	0.016205	-8.1874	2.765e-16	-507.83	15	28350596	OCA2	1Mb	OCA2	50Mb	NA	2
15:28392789_TCA_T	RPE+BM	15:28392789	["TCA","T"]	HERC2	intron_variant	[null]	NA	NA	NA	NA	NA	0.046031	0.99403	33129	3042	-0.1509	0.017926	-8.418	3.9803e-17	-454.39	15	28392789	OCA2	1Mb	OCA2	50Mb	NA	2
15:28418523_TCAA_T	RPE+BM	15:28418523	["TCAA","T"]	HERC2	intron_variant	[null]	NA	NA	NA	NA	NA	0.045823	0.99193	33129	3029	-0.15012	0.017959	-8.3588	6.579e-17	-449.8	15	28418523	OCA2	1Mb	OCA2	50Mb	NA	2
15:28472420_CA_C	RPE+BM	15:28472420	["CA","C"]	HERC2	intron_variant	[null]	NA	NA	NA	NA	NA	0.045992	0.99235	33129	3039	-0.15017	0.017928	-8.3765	5.6649e-17	-452.14	15	28472420	OCA2	1Mb	OCA2	50Mb	NA	2
15:28480013_CTA_C	CSI	15:28480013	["CTA","C"]	HERC2	intron_variant	[null]	NA	NA	NA	NA	NA	0.86842	0.98256	33129	57537	0.067115	0.01023	6.5609	5.4282e-11	666.51	15	28480013	HERC2	1Mb	PML	50Mb	NA	2
15:28480013_CTA_C	GCL	15:28480013	["CTA","C"]	HERC2	intron_variant	[null]	NA	NA	NA	NA	NA	0.86842	0.98256	33129	57537	0.060984	0.01075	5.6727	1.4173e-08	1048.9	15	28480013	OCA2	1Mb	OCA2	50Mb	NA	2
15:28480013_CTA_C	RPE+BM	15:28480013	["CTA","C"]	HERC2	intron_variant	[null]	NA	NA	NA	NA	NA	0.86842	0.98256	33129	57537	0.14943	0.011064	13.506	1.8647e-41	324.13	15	28480013	OCA2	1Mb	OCA2	50Mb	NA	2
15:28496621_TA_T	RPE+BM	15:28496621	["TA","T"]	HERC2	intron_variant	[null]	NA	NA	NA	NA	NA	0.066981	0.78425	33129	4421.3	-0.11567	0.015053	-7.6841	1.5834e-14	-510.59	15	28496621	OCA2	1Mb	OCA2	50Mb	NA	2
15:28502891_CT_C	RPE+BM	15:28502891	["CT","C"]	HERC2	intron_variant	[null]	NA	NA	NA	NA	NA	0.070732	0.70875	33129	4699	-0.099661	0.014659	-6.7986	1.074e-11	-457.59	15	28502891	OCA2	1Mb	OCA2	50Mb	NA	2
15:28503777_CA_C	RPE+BM	15:28503777	["CA","C"]	HERC2	intron_variant	[null]	NA	NA	NA	NA	NA	0.046031	0.98586	33129	3045	-0.14915	0.017919	-8.3235	8.8625e-17	-448.2	15	28503777	OCA2	1Mb	OCA2	50Mb	NA	2
15:28507131_AAG_A	GCC	15:28507131	["AAG","A"]	HERC2	intron_variant	[null]	NA	NA	NA	NA	NA	0.081642	0.99166	33129	5413	-0.08259	0.013744	-6.0091	1.8851e-09	-359.86	15	28507131	OCA2	1Mb	FBN1	50Mb	NA	2
15:28507131_AAG_A	GCL	15:28507131	["AAG","A"]	HERC2	intron_variant	[null]	NA	NA	NA	NA	NA	0.081642	0.99166	33129	5413	-0.08845	0.013227	-6.6873	2.3092e-11	-402.61	15	28507131	OCA2	1Mb	OCA2	50Mb	NA	2
15:28507131_AAG_A	RPE+BM	15:28507131	["AAG","A"]	HERC2	intron_variant	[null]	NA	NA	NA	NA	NA	0.081642	0.99166	33129	5413	-0.13509	0.013633	-9.9092	4.0872e-23	-730.64	15	28507131	OCA2	1Mb	OCA2	50Mb	NA	2
15:28558619_AG_A	RPE+BM	15:28558619	["AG","A"]	HERC2	intron_variant	[null]	NA	NA	NA	NA	NA	0.042523	0.89954	33129	2810	-0.14477	0.018643	-7.7656	8.3564e-15	-398.98	15	28558619	OCA2	1Mb	OCA2	50Mb	NA	2
15:28616387_TG_T	RPE+BM	15:28616387	["TG","T"]	NA	intergenic_variant	[null]	NA	NA	NA	NA	NA	0.033961	0.67172	33129	2273	-0.13004	0.020694	-6.2839	3.3427e-10	-311.52	15	28616387	OCA2	1Mb	OCA2	50Mb	NA	2
15:28664222_AT_A	RPE+BM	15:28664222	["AT","A"]	NA	regulatory_region_variant	[null]	NA	NA	NA	NA	NA	0.96489	0.66122	33129	63932	0.14513	0.020254	7.1656	7.907e-13	-530.58	15	28664222	OCA2	1Mb	OCA2	50Mb	NA	2
15:28752013_AT_A	RPE+BM	15:28752013	["AT","A"]	ABCB10P4	non_coding_transcript_exon_variant	[null]	NA	NA	NA	NA	NA	0.081758	0.52516	33129	5392.2	-0.076283	0.013883	-5.4949	3.9383e-08	-426.44	15	28752013	OCA2	1Mb	OCA2	50Mb	NA	2
15:28858678_TCA_T	RPE+BM	15:28858678	["TCA","T"]	HERC2P9	intron_variant	[null]	NA	NA	NA	NA	NA	0.11107	0.53266	33129	7360.3	-0.092647	0.01209	-7.663	1.8657e-14	-689.51	15	28858678	OCA2	1Mb	OCA2	50Mb	NA	2
15:45524314_CAAATAAAT_C	OPL+ONL	15:45524314	["CAAATAAAT","C"]	NA	intergenic_variant	[null]	NA	NA	NA	NA	NA	0.6989	0.99831	33129	46299	-0.044606	0.0081216	-5.4923	3.9966e-08	-982.45	15	45524314	PATL2	1Mb	BBS4	50Mb	NA	1
15:45526411_GT_G	OPL+ONL	15:45526411	["GT","G"]	NA	intergenic_variant	[null]	NA	NA	NA	NA	NA	0.68937	0.97259	33129	45674	-0.043874	0.0080437	-5.4544	4.9482e-08	-966.74	15	45526411	PATL2	1Mb	BBS4	50Mb	NA	1
15:45526444_TTTG_T	OPL+ONL	15:45526444	["TTTG","T"]	NA	intergenic_variant	[null]	NA	NA	NA	NA	NA	0.69689	0.99503	33129	46166	-0.044828	0.008107	-5.5295	3.2354e-08	-985.95	15	45526444	PATL2	1Mb	BBS4	50Mb	NA	1
15:45537247_TGA_T	OPL+ONL	15:45537247	["TGA","T"]	NA	intergenic_variant	[null]	NA	NA	NA	NA	NA	0.69838	0.99664	33129	46264	-0.045758	0.0081189	-5.636	1.7545e-08	-998.2	15	45537247	PATL2	1Mb	BBS4	50Mb	NA	1
15:45537342_AAAAT_A	OPL+ONL	15:45537342	["AAAAT","A"]	NA	intergenic_variant	[null]	NA	NA	NA	NA	NA	0.69883	0.99729	33129	46293	-0.045504	0.0081183	-5.6051	2.0982e-08	-992.95	15	45537342	PATL2	1Mb	BBS4	50Mb	NA	1
15:45542191_TTA_T	OPL+ONL	15:45542191	["TTA","T"]	SLC28A2	upstream_gene_variant	[null]	NA	NA	NA	NA	NA	0.69886	0.99832	33129	46297	-0.044537	0.0081212	-5.484	4.1879e-08	-981.45	15	45542191	PATL2	1Mb	BBS4	50Mb	NA	1
15:52602751_GAAC_G	PS	15:52602751	["GAAC","G"]	MYO5A	3_prime_UTR_variant	[null]	NA	NA	NA	NA	NA	0.16608	0.99396	33129	10978	0.071673	0.0099844	7.1786	7.1934e-13	710.28	15	52602751	MYO5A	1Mb	MEF2A	50Mb	NA	1
15:52648997_CT_C	PS	15:52648997	["CT","C"]	MYO5A	intron_variant	[null]	NA	NA	NA	NA	NA	0.81988	0.98123	33129	54367	-0.06421	0.0096536	-6.6514	2.9475e-11	-543.63	15	52648997	MYO5A	1Mb	MEF2A	50Mb	NA	1
15:52681643_AT_A	PS	15:52681643	["AT","A"]	MYO5A	intron_variant	[null]	NA	NA	NA	NA	NA	0.63028	0.98901	33129	41729	-0.042317	0.0076786	-5.511	3.5938e-08	-572.06	15	52681643	MYO5A	1Mb	MEF2A	50Mb	NA	1
15:52690295_CTG_C	PS	15:52690295	["CTG","C"]	MYO5A	intron_variant	[null]	NA	NA	NA	NA	NA	0.15496	0.95173	33129	10240	0.070273	0.010276	6.8387	8.1307e-12	665.49	15	52690295	MYO5A	1Mb	MEF2A	50Mb	NA	1
15:52691185_CA_C	PS	15:52691185	["CA","C"]	MYO5A	intron_variant	[null]	NA	NA	NA	NA	NA	0.16734	0.99144	33129	11053	0.07118	0.0099502	7.1536	8.6313e-13	708.24	15	52691185	MYO5A	1Mb	MEF2A	50Mb	NA	1
15:52700646_AT_A	PS	15:52700646	["AT","A"]	MYO5A	intron_variant	[null]	NA	NA	NA	NA	NA	0.37142	0.99321	33129	24605	0.045659	0.0076817	5.9439	2.8118e-09	775.75	15	52700646	MYO5A	1Mb	MEF2A	50Mb	NA	1
15:52702044_GT_G	PS	15:52702044	["GT","G"]	MYO5A	intron_variant	[null,null]	NA	NA	NA	NA	NA	0.63	0.99224	33129	41755	-0.046429	0.0076842	-6.0421	1.5371e-09	-639.42	15	52702044	MYO5A	1Mb	MEF2A	50Mb	NA	1
15:52703734_CA_C	PS	15:52703734	["CA","C"]	MYO5A	intron_variant	[null]	NA	NA	NA	NA	NA	0.18076	0.95066	33129	11924	0.069489	0.0096557	7.1967	6.3014e-13	728.22	15	52703734	MYO5A	1Mb	MEF2A	50Mb	NA	1
15:52712503_CAA_C	PS	15:52712503	["CAA","C"]	MYO5A	intron_variant	[null]	NA	NA	NA	NA	NA	0.36362	0.97797	33129	24092	0.043326	0.007717	5.6143	1.9898e-08	722.81	15	52712503	MYO5A	1Mb	MEF2A	50Mb	NA	1
15:52719337_CT_C	PS	15:52719337	["CT","C"]	MYO5A	intron_variant	[null]	NA	NA	NA	NA	NA	0.16956	0.996	33129	11195	0.074289	0.0099016	7.5027	6.4087e-14	739.48	15	52719337	MYO5A	1Mb	MEF2A	50Mb	NA	1
15:52721429_GT_G	PS	15:52721429	["GT","G"]	MYO5A	intron_variant	[null,null]	NA	NA	NA	NA	NA	0.17018	0.99943	33129	11236	0.074038	0.0098864	7.4889	7.1172e-14	739.28	15	52721429	MYO5A	1Mb	MEF2A	50Mb	NA	1
15:52754476_AG_A	PS	15:52754476	["AG","A"]	MYO5A	intron_variant	[null,null]	NA	NA	NA	NA	NA	0.17003	0.99702	33129	11228	0.07417	0.0098887	7.5005	6.5166e-14	737.85	15	52754476	MYO5A	1Mb	MEF2A	50Mb	NA	1
15:52763219_CAA_C	PS	15:52763219	["CAA","C"]	MYO5A	intron_variant	[null]	NA	NA	NA	NA	NA	0.83087	0.99686	33129	55099	-0.072984	0.0099138	-7.3618	1.8564e-13	-580.05	15	52763219	MYO5A	1Mb	MEF2A	50Mb	NA	1
15:52779920_CA_C	PS	15:52779920	["CA","C"]	MYO5A	intron_variant	NA	NA	NA	NA	NA	NA	0.21603	0.90413	33129	14266	0.06058	0.0090507	6.6934	2.215e-11	724.53	15	52779920	MYO5A	1Mb	MEF2A	50Mb	NA	1
15:52787689_CA_C	PS	15:52787689	["CA","C"]	MYO5A	intron_variant	[null]	NA	NA	NA	NA	NA	0.17048	0.99931	33129	11253	0.073231	0.0098815	7.4109	1.2842e-13	730.33	15	52787689	MYO5A	1Mb	MEF2A	50Mb	NA	1
15:52788605_TC_T	PS	15:52788605	["TC","T"]	MYO5A	intron_variant	[null,null]	NA	NA	NA	NA	NA	0.8274	0.99878	33129	54862	-0.072641	0.0098295	-7.3901	1.502e-13	-582.46	15	52788605	MYO5A	1Mb	MEF2A	50Mb	NA	1
15:52797085_CA_C	PS	15:52797085	["CA","C"]	MYO5A	intron_variant	[null,null]	NA	NA	NA	NA	NA	0.17355	0.95951	33129	11464	0.069532	0.0098082	7.0892	1.3758e-12	709.12	15	52797085	MYO5A	1Mb	MEF2A	50Mb	NA	1
15:52798723_CA_C	PS	15:52798723	["CA","C"]	MYO5A	intron_variant	[null]	NA	NA	NA	NA	NA	0.21715	0.89205	33129	14357	0.064286	0.0090403	7.1111	1.1749e-12	794.14	15	52798723	MYO5A	1Mb	MEF2A	50Mb	NA	1
15:52800276_GC_G	PS	15:52800276	["GC","G"]	MYO5A	intron_variant	[null]	NA	NA	NA	NA	NA	0.16905	0.98988	33129	11161	0.073824	0.0099132	7.4471	9.7733e-14	731.16	15	52800276	MYO5A	1Mb	MEF2A	50Mb	NA	1
15:52800578_AG_A	PS	15:52800578	["AG","A"]	MYO5A	intron_variant	[null]	NA	NA	NA	NA	NA	0.16623	0.98466	33129	10969	0.075334	0.0099835	7.5458	4.6106e-14	742.52	15	52800578	MYO5A	1Mb	MEF2A	50Mb	NA	1
15:52802091_GA_G	PS	15:52802091	["GA","G"]	MYO5A	intron_variant	[null]	NA	NA	NA	NA	NA	0.16948	0.98541	33129	11187	0.073089	0.0099051	7.3789	1.633e-13	721.22	15	52802091	MYO5A	1Mb	MEF2A	50Mb	NA	1
15:52802361_CCA_C	PS	15:52802361	["CCA","C"]	MYO5A	intron_variant	[null]	NA	NA	NA	NA	NA	0.17017	0.99773	33129	11233	0.072109	0.0098853	7.2946	3.063e-13	716.75	15	52802361	MYO5A	1Mb	MEF2A	50Mb	NA	1
15:52804716_AAT_A	PS	15:52804716	["AAT","A"]	MYO5A	intron_variant	[null]	NA	NA	NA	NA	NA	0.18001	0.96902	33129	11880	0.067253	0.0096845	6.9444	3.8713e-12	715.43	15	52804716	MYO5A	1Mb	MEF2A	50Mb	NA	1
15:52822863_GAA_G	PS	15:52822863	["GAA","G"]	MYO5A	upstream_gene_variant	[null]	NA	NA	NA	NA	NA	0.82769	0.95266	33129	54879	-0.069757	0.0098551	-7.0783	1.4886e-12	-564.93	15	52822863	MYO5A	1Mb	MEF2A	50Mb	NA	1
15:53623163_TG_T	INL	15:53623163	["TG","T"]	NA	intergenic_variant	[null]	NA	NA	NA	NA	NA	0.4176	0.99078	33129	27703	0.044821	0.007384	6.07	1.2926e-09	965.88	15	53623163	FAM214A	1Mb	BMF	50Mb	NA	3
15:53638616_AG_A	INL	15:53638616	["AG","A"]	NA	intergenic_variant	[null,null]	NA	NA	NA	NA	NA	0.41799	0.99116	33129	27732	0.04386	0.0073847	5.9392	2.892e-09	943.86	15	53638616	FAM214A	1Mb	BMF	50Mb	NA	3
15:53867203_AACAC_A	INL	15:53867203	["AACAC","A"]	WDR72	intron_variant	[null]	NA	NA	NA	NA	NA	0.44711	0.94686	33129	29574	0.042702	0.0073245	5.8301	5.5914e-09	913.73	15	53867203	FAM214A	1Mb	BMF	50Mb	NA	3
15:53876165_CAG_C	INL	15:53876165	["CAG","C"]	WDR72	intron_variant	[null]	NA	NA	NA	NA	NA	0.3546	0.97165	33129	23485	0.048106	0.0075944	6.3345	2.4124e-10	894.2	15	53876165	FAM214A	1Mb	BMF	50Mb	NA	3
15:53881471_ACACGAATTTCAGTTTGTATT_A	INL	15:53881471	["ACACGAATTTCAGTTTGTATT","A"]	WDR72	intron_variant	[null]	NA	NA	NA	NA	NA	0.34811	0.97074	33129	23032	0.046294	0.0076368	6.062	1.3588e-09	869.2	15	53881471	FAM214A	1Mb	BMF	50Mb	NA	3
15:53886501_GA_G	INL	15:53886501	["GA","G"]	WDR72	intron_variant	[null]	NA	NA	NA	NA	NA	0.39297	0.98379	33129	26054	-0.056465	0.0074378	-7.5916	3.2426e-14	-638.72	15	53886501	FAM214A	1Mb	BMF	50Mb	NA	3
15:53886501_GA_G	IPL	15:53886501	["GA","G"]	WDR72	intron_variant	[null]	NA	NA	NA	NA	NA	0.39297	0.98379	33129	26054	-0.047294	0.0073896	-6.4001	1.5739e-10	-426.57	15	53886501	WDR72	1Mb	MEF2A	50Mb	NA	3
15:53886501_GA_G	OPL+ONL	15:53886501	["GA","G"]	WDR72	intron_variant	[null]	NA	NA	NA	NA	NA	0.39297	0.98379	33129	26054	-0.043893	0.0075965	-5.778	7.6263e-09	-872.7	15	53886501	FAM214A	1Mb	NR2F2	50Mb	NA	3
15:53900667_ACAGGT_A	INL	15:53900667	["ACAGGT","A"]	WDR72	intron_variant	[null]	NA	NA	NA	NA	NA	0.38523	0.98918	33129	25528	-0.060203	0.0074538	-8.0769	6.8695e-16	-702.41	15	53900667	FAM214A	1Mb	BMF	50Mb	NA	3
15:53900667_ACAGGT_A	IPL	15:53900667	["ACAGGT","A"]	WDR72	intron_variant	[null]	NA	NA	NA	NA	NA	0.38523	0.98918	33129	25528	-0.048427	0.0074062	-6.5387	6.2937e-11	-445.33	15	53900667	WDR72	1Mb	MEF2A	50Mb	NA	3
15:53900667_ACAGGT_A	OPL+ONL	15:53900667	["ACAGGT","A"]	WDR72	intron_variant	[null]	NA	NA	NA	NA	NA	0.38523	0.98918	33129	25528	-0.046445	0.0076133	-6.1005	1.0688e-09	-913.13	15	53900667	FAM214A	1Mb	NR2F2	50Mb	NA	3
15:53933114_AT_A	INL	15:53933114	["AT","A"]	WDR72	intron_variant	[null]	NA	NA	NA	NA	NA	0.4627	0.99478	33129	30665	-0.060799	0.0072873	-8.3432	7.5106e-17	-717.33	15	53933114	WDR72	1Mb	BMF	50Mb	NA	3
15:53933114_AT_A	IPL	15:53933114	["AT","A"]	WDR72	intron_variant	[null]	NA	NA	NA	NA	NA	0.4627	0.99478	33129	30665	-0.05065	0.0072405	-6.9954	2.6956e-12	-459.62	15	53933114	WDR72	1Mb	MEF2A	50Mb	NA	3
15:53933114_AT_A	OPL+ONL	15:53933114	["AT","A"]	WDR72	intron_variant	[null]	NA	NA	NA	NA	NA	0.4627	0.99478	33129	30665	-0.049354	0.0074429	-6.631	3.3848e-11	-1041.8	15	53933114	WDR72	1Mb	NR2F2	50Mb	NA	3
15:53998543_GTGTGTATATATATATATATATATATA_G	INL	15:53998543	["GTGTGTATATATATATATATATATATA","G"]	WDR72	intron_variant	[null]	NA	NA	NA	NA	NA	0.35943	0.90906	33129	23806	0.042627	0.0076427	5.5775	2.4584e-08	945.41	15	53998543	WDR72	1Mb	BMF	50Mb	NA	3
15:53998595_CTATGTGTACACAT_C	INL	15:53998595	["CTATGTGTACACAT","C"]	WDR72	intron_variant	[null]	NA	NA	NA	NA	NA	0.48481	0.99644	33129	32141	-0.064907	0.0072775	-8.9189	4.9467e-19	-751.68	15	53998595	WDR72	1Mb	BMF	50Mb	NA	3
15:53998595_CTATGTGTACACAT_C	IPL	15:53998595	["CTATGTGTACACAT","C"]	WDR72	intron_variant	[null]	NA	NA	NA	NA	NA	0.48481	0.99644	33129	32141	-0.05503	0.0072309	-7.6105	2.8036e-14	-481.15	15	53998595	WDR72	1Mb	MEF2A	50Mb	NA	3
15:53998595_CTATGTGTACACAT_C	OPL+ONL	15:53998595	["CTATGTGTACACAT","C"]	WDR72	intron_variant	[null]	NA	NA	NA	NA	NA	0.48481	0.99644	33129	32141	-0.050379	0.0074338	-6.777	1.2474e-11	-1060.7	15	53998595	WDR72	1Mb	NR2F2	50Mb	NA	3
15:53998595_CTATGTGTACACAT_C	PS	15:53998595	["CTATGTGTACACAT","C"]	WDR72	intron_variant	[null]	NA	NA	NA	NA	NA	0.48481	0.99644	33129	32141	-0.041057	0.0074462	-5.5138	3.5375e-08	-594.64	15	53998595	ONECUT1	1Mb	MEF2A	50Mb	NA	3
15:54004716_TG_T	INL	15:54004716	["TG","T"]	WDR72	intron_variant	[null]	NA	NA	NA	NA	NA	0.17646	0.97988	33129	11635	0.064627	0.0096045	6.7288	1.7387e-11	717.4	15	54004716	WDR72	1Mb	BMF	50Mb	NA	3
15:54005350_TA_T	INL	15:54005350	["TA","T"]	WDR72	intron_variant	[null]	NA	NA	NA	NA	NA	0.1849	0.97401	33129	12182	0.061118	0.009434	6.4784	9.3972e-11	712.93	15	54005350	WDR72	1Mb	BMF	50Mb	NA	3
15:54007857_AAAC_A	INL	15:54007857	["AAAC","A"]	WDR72	intron_variant	[null]	NA	NA	NA	NA	NA	0.4772	0.99322	33129	31644	-0.062992	0.0072805	-8.6522	5.2767e-18	-738.42	15	54007857	WDR72	1Mb	BMF	50Mb	NA	3
15:54007857_AAAC_A	IPL	15:54007857	["AAAC","A"]	WDR72	intron_variant	[null]	NA	NA	NA	NA	NA	0.4772	0.99322	33129	31644	-0.052985	0.0072338	-7.3247	2.4487e-13	-468.93	15	54007857	WDR72	1Mb	MEF2A	50Mb	NA	3
15:54007857_AAAC_A	OPL+ONL	15:54007857	["AAAC","A"]	WDR72	intron_variant	[null]	NA	NA	NA	NA	NA	0.4772	0.99322	33129	31644	-0.048942	0.0074366	-6.5813	4.7339e-11	-1042.3	15	54007857	WDR72	1Mb	NR2F2	50Mb	NA	3
15:54008889_GA_G	INL	15:54008889	["GA","G"]	WDR72	splice_region_variant	[null]	NA	NA	NA	NA	NA	0.47673	0.98999	33129	31611	-0.062849	0.0072787	-8.6346	6.1513e-18	-740.03	15	54008889	WDR72	1Mb	BMF	50Mb	NA	3
15:54008889_GA_G	IPL	15:54008889	["GA","G"]	WDR72	splice_region_variant	[null]	NA	NA	NA	NA	NA	0.47673	0.98999	33129	31611	-0.052922	0.007232	-7.3178	2.5785e-13	-473.65	15	54008889	WDR72	1Mb	MEF2A	50Mb	NA	3
15:54008889_GA_G	OPL+ONL	15:54008889	["GA","G"]	WDR72	splice_region_variant	[null]	NA	NA	NA	NA	NA	0.47673	0.98999	33129	31611	-0.048571	0.0074349	-6.5329	6.5452e-11	-1038.3	15	54008889	WDR72	1Mb	NR2F2	50Mb	NA	3
15:54014231_AT_A	INL	15:54014231	["AT","A"]	WDR72	intron_variant	[null]	NA	NA	NA	NA	NA	0.37333	0.97184	33129	24797	-0.05773	0.0075429	-7.6536	2.0073e-14	-682.97	15	54014231	WDR72	1Mb	BMF	50Mb	NA	3
15:54014231_AT_A	IPL	15:54014231	["AT","A"]	WDR72	intron_variant	[null]	NA	NA	NA	NA	NA	0.37333	0.97184	33129	24797	-0.0456	0.0074945	-6.0845	1.1816e-09	-397.41	15	54014231	WDR72	1Mb	MEF2A	50Mb	NA	3
15:54036170_CA_C	INL	15:54036170	["CA","C"]	WDR72	intron_variant	[null,null]	NA	NA	NA	NA	NA	0.53154	0.93895	33129	35195	0.047817	0.0073206	6.5318	6.5917e-11	1191.1	15	54036170	WDR72	1Mb	BMF	50Mb	NA	3
15:79370521_GC_G	CSI	15:79370521	["GC","G"]	RASGRF1	intron_variant	[null]	NA	NA	NA	NA	NA	0.47977	0.94509	33129	31726	0.046189	0.0068904	6.7034	2.0692e-11	945.48	15	79370521	RASGRF1	1Mb	PML	50Mb	NA	1
15:79376346_AG_A	CSI	15:79376346	["AG","A"]	RASGRF1	intron_variant	[null,null]	NA	NA	NA	NA	NA	0.41989	0.9946	33129	27885	-0.040293	0.0070119	-5.7463	9.2022e-09	-849.5	15	79376346	RASGRF1	1Mb	PML	50Mb	NA	1
15:79384209_GACAC_G	CSI	15:79384209	["GACAC","G"]	RASGRF1	upstream_gene_variant	[null]	NA	NA	NA	NA	NA	0.52867	0.89866	33129	35055	0.038217	0.0069143	5.5272	3.2781e-08	840.79	15	79384209	RASGRF1	1Mb	PML	50Mb	NA	1
15:79444285_AAT_A	CSI	15:79444285	["AAT","A"]	NA	intergenic_variant	[null]	NA	NA	NA	NA	NA	0.46361	0.96499	33129	30675	0.038348	0.0069354	5.5293	3.2389e-08	900.23	15	79444285	RASGRF1	1Mb	PML	50Mb	NA	1
15:79450682_AT_A	CSI	15:79450682	["AT","A"]	NA	regulatory_region_variant	[null]	NA	NA	NA	NA	NA	0.51375	0.99484	33129	34059	-0.037831	0.0069061	-5.4779	4.336e-08	-725.07	15	79450682	RASGRF1	1Mb	PML	50Mb	NA	1
15:89112523_CAATA_C	RNFL	15:89112523	["CAATA","C"]	RP11-97O12.3	downstream_gene_variant	[null]	NA	NA	NA	NA	NA	0.38818	0.98095	33129	25683	0.041972	0.007693	5.4559	4.9075e-08	808.02	15	89112523	ABHD2	1Mb	SMAD3	50Mb	NA	2
15:89751815_AAT_A	PS	15:89751815	["AAT","A"]	RLBP1	downstream_gene_variant	[null]	NA	NA	NA	NA	NA	0.3934	0.97782	33129	25941	0.055775	0.0076353	7.3048	2.839e-13	934.56	15	89751815	RLBP1	1Mb	MEF2A	50Mb	NA	2
15:89752674_CAA_C	PS	15:89752674	["CAA","C"]	RLBP1	downstream_gene_variant	[null]	NA	NA	NA	NA	NA	0.40388	0.97721	33129	26664	0.055638	0.0075877	7.3327	2.3068e-13	939.39	15	89752674	RLBP1	1Mb	MEF2A	50Mb	NA	2
15:89767281_CA_C	PS	15:89767281	["CA","C"]	RLBP1	upstream_gene_variant	[null]	NA	NA	NA	NA	NA	0.3793	0.98394	33129	25051	0.047928	0.0076821	6.239	4.4574e-10	815.69	15	89767281	RLBP1	1Mb	MEF2A	50Mb	NA	2
16:14394685_CAAAAAAAAA_C	GCC	16:14394685	["CAAAAAAAAA","C"]	MIR193B	upstream_gene_variant	[null]	NA	NA	NA	NA	NA	0.31393	0.97281	33129	20788	0.044999	0.0081121	5.5472	2.9246e-08	877.59	16	14394685	RRN3	1Mb	ADCY7	50Mb	NA	2
16:14395073_TG_T	GCC	16:14395073	["TG","T"]	MIR193B	upstream_gene_variant	[null]	NA	NA	NA	NA	NA	0.32466	0.96714	33129	21495	0.047293	0.0080399	5.8823	4.0861e-09	941.49	16	14395073	RRN3	1Mb	ADCY7	50Mb	NA	2
16:80461175_AT_A	INL	16:80461175	["AT","A"]	RP11-525K10.3	intron_variant	[null]	NA	NA	NA	NA	NA	0.28666	0.99701	33129	18915	0.044878	0.0080183	5.5969	2.1992e-08	837.52	16	80461175	MAF	1Mb	FOXC2	50Mb	NA	1
16:80461175_AT_A	OPL+ONL	16:80461175	["AT","A"]	RP11-525K10.3	intron_variant	[null]	NA	NA	NA	NA	NA	0.28666	0.99701	33129	18915	0.045584	0.0081864	5.5682	2.5937e-08	523.1	16	80461175	MAF	1Mb	MAF	50Mb	NA	1
16:80501462_TAAG_T	INL	16:80501462	["TAAG","T"]	RP11-525K10.3	intron_variant	[null]	NA	NA	NA	NA	NA	0.21867	0.97158	33129	14418	0.049177	0.0087951	5.5914	2.2698e-08	755.63	16	80501462	MAF	1Mb	FOXC2	50Mb	NA	1
16:80528669_AC_A	INL	16:80528669	["AC","A"]	RP11-525K10.3	intron_variant	[null,null]	NA	NA	NA	NA	NA	0.72301	0.98481	33129	47980	-0.044915	0.0081204	-5.5312	3.2042e-08	-183.78	16	80528669	MAF	1Mb	FOXC2	50Mb	NA	1
16:85704296_AT_A	OPL+ONL	16:85704296	["AT","A"]	GSE1	intron_variant	[null]	NA	NA	NA	NA	NA	0.38282	0.9825	33129	25422	0.050047	0.0076715	6.5238	6.9536e-11	528.82	16	85704296	GSE1	1Mb	MAF	50Mb	NA	1
16:85706416_ATTATTTC_A	OPL+ONL	16:85706416	["ATTATTTC","A"]	GSE1	3_prime_UTR_variant	[null]	NA	NA	NA	NA	NA	0.27438	0.98345	33129	18091	-0.050186	0.0082806	-6.0606	1.3707e-09	-695.57	16	85706416	GSE1	1Mb	MAF	50Mb	NA	1
17:17819155_GT_G	GCC	17:17819155	["GT","G"]	TOM1L2	intron_variant	[null]	NA	NA	NA	NA	NA	0.36786	0.941	33129	24364	-0.044163	0.0078338	-5.6375	1.7394e-08	-381.92	17	17819155	TOM1L2	1Mb	TP53	50Mb	NA	1
17:17829574_CT_C	GCC	17:17829574	["CT","C"]	TOM1L2	intron_variant	[null,null]	NA	NA	NA	NA	NA	0.36756	0.99868	33129	24360	-0.043397	0.0078279	-5.5439	2.9805e-08	-365.78	17	17829574	TOM1L2	1Mb	TP53	50Mb	NA	1
17:17849591_TCA_T	GCC	17:17849591	["TCA","T"]	TOM1L2	intron_variant	[null]	NA	NA	NA	NA	NA	0.3682	0.99461	33129	24398	-0.043271	0.0078259	-5.5291	3.2423e-08	-364.18	17	17849591	TOM1L2	1Mb	TP53	50Mb	NA	1
17:26322319_CT_C	OPL+ONL	17:26322319	["CT","C"]	NA	intergenic_variant	[null]	NA	NA	NA	NA	NA	0.72037	0.99554	33129	47776	-0.053254	0.008305	-6.4123	1.4525e-10	-1014.2	17	26322319	NLK	1Mb	MAPT	50Mb	NA	1
17:26325464_CA_C	OPL+ONL	17:26325464	["CA","C"]	NA	intergenic_variant	[null]	NA	NA	NA	NA	NA	0.72185	0.98848	33129	47880	-0.052313	0.0083179	-6.2892	3.2301e-10	-1006.5	17	26325464	NLK	1Mb	MAPT	50Mb	NA	1
17:43485486_CA_C	OPL+ONL	17:43485486	["CA","C"]	ARHGAP27	intron_variant	[null]	NA	NA	NA	NA	NA	0.18664	0.98387	33129	12397	0.071469	0.0095347	7.4957	6.7614e-14	706.2	17	43485486	MAPT	1Mb	MAPT	50Mb	NA	1
17:43502044_AG_A	OPL+ONL	17:43502044	["AG","A"]	ARHGAP27	intron_variant	[null,null]	NA	NA	NA	NA	NA	0.18675	0.98933	33129	12405	0.072294	0.0095355	7.5816	3.5033e-14	723.23	17	43502044	MAPT	1Mb	MAPT	50Mb	NA	1
17:43511281_TGGCTAACACGGTGAAACCCC_T	OPL+ONL	17:43511281	["TGGCTAACACGGTGAAACCCC","T"]	PLEKHM1	downstream_gene_variant	[null]	NA	NA	NA	NA	NA	0.17483	0.92786	33129	11617	0.07213	0.0097709	7.3822	1.594e-13	692.22	17	43511281	MAPT	1Mb	MAPT	50Mb	NA	1
17:43522775_TTGTG_T	OPL+ONL	17:43522775	["TTGTG","T"]	PLEKHM1	intron_variant	[null]	NA	NA	NA	NA	NA	0.18588	0.98474	33129	12355	0.072013	0.009565	7.5288	5.2501e-14	722.52	17	43522775	MAPT	1Mb	MAPT	50Mb	NA	1
17:43525346_TAG_T	OPL+ONL	17:43525346	["TAG","T"]	PLEKHM1	intron_variant	[null]	NA	NA	NA	NA	NA	0.18493	0.98677	33129	12290	0.073074	0.0095769	7.6302	2.4072e-14	732.67	17	43525346	MAPT	1Mb	MAPT	50Mb	NA	1
17:43550929_AT_A	OPL+ONL	17:43550929	["AT","A"]	PLEKHM1	intron_variant	[null]	NA	NA	NA	NA	NA	0.18677	0.99617	33129	12417	0.074232	0.0095275	7.7914	6.8226e-15	745.72	17	43550929	MAPT	1Mb	MAPT	50Mb	NA	1
17:43553496_AAT_A	OPL+ONL	17:43553496	["AAT","A"]	PLEKHM1	intron_variant	[null]	NA	NA	NA	NA	NA	0.18935	0.98664	33129	12592	0.071344	0.0094736	7.5309	5.1686e-14	716.09	17	43553496	MAPT	1Mb	MAPT	50Mb	NA	1
17:43553564_TTA_T	OPL+ONL	17:43553564	["TTA","T"]	PLEKHM1	intron_variant	[null,null]	NA	NA	NA	NA	NA	0.19324	0.98011	33129	12841	0.070252	0.009412	7.4641	8.5917e-14	717.46	17	43553564	MAPT	1Mb	MAPT	50Mb	NA	1
17:43557848_TCAAAAAAA_T	OPL+ONL	17:43557848	["TCAAAAAAA","T"]	PLEKHM1	intron_variant	[null]	NA	NA	NA	NA	NA	0.17913	0.94325	33129	11897	0.073558	0.0096742	7.6035	2.9584e-14	714.37	17	43557848	MAPT	1Mb	MAPT	50Mb	NA	1
17:43569001_CA_C	OPL+ONL	17:43569001	["CA","C"]	PLEKHM1	upstream_gene_variant	[null]	NA	NA	NA	NA	NA	0.18688	0.99746	33129	12422	0.074282	0.0095271	7.7969	6.5292e-15	744.11	17	43569001	MAPT	1Mb	MAPT	50Mb	NA	1
17:43683792_ATGG_A	OPL+ONL	17:43683792	["ATGG","A"]	RPS26P8	upstream_gene_variant	[null]	NA	NA	NA	NA	NA	0.22546	0.99905	33129	14979	0.072031	0.0088692	8.1215	4.7623e-16	811.39	17	43683792	MAPT	1Mb	MAPT	50Mb	NA	1
17:43684425_AT_A	OPL+ONL	17:43684425	["AT","A"]	RPS26P8	upstream_gene_variant	[null]	NA	NA	NA	NA	NA	0.24919	0.95045	33129	16554	0.062665	0.0085758	7.3072	2.7899e-13	722.15	17	43684425	MAPT	1Mb	MAPT	50Mb	NA	1
17:43685291_CA_C	OPL+ONL	17:43685291	["CA","C"]	RPS26P8	upstream_gene_variant	NA	NA	NA	NA	NA	NA	0.23306	0.9855	33129	15484	0.071019	0.0087537	8.1131	5.1043e-16	817.06	17	43685291	MAPT	1Mb	MAPT	50Mb	NA	1
17:43693379_TA_T	OPL+ONL	17:43693379	["TA","T"]	CRHR1-IT1	upstream_gene_variant	[null]	NA	NA	NA	NA	NA	0.21654	0.95156	33129	14375	0.068726	0.009	7.6362	2.2978e-14	758.75	17	43693379	MAPT	1Mb	MAPT	50Mb	NA	1
17:43696837_TC_T	OPL+ONL	17:43696837	["TC","T"]	CRHR1-IT1	upstream_gene_variant	[null]	NA	NA	NA	NA	NA	0.22526	0.9966	33129	14967	0.072374	0.0088727	8.1569	3.5562e-16	815.6	17	43696837	MAPT	1Mb	MAPT	50Mb	NA	1
17:43707838_TG_T	OPL+ONL	17:43707838	["TG","T"]	CRHR1-IT1	intron_variant	[null,null]	NA	NA	NA	NA	NA	0.22133	0.98696	33129	14708	0.071243	0.0089192	7.9876	1.4204e-15	793.74	17	43707838	MAPT	1Mb	MAPT	50Mb	NA	1
17:43708415_CA_C	OPL+ONL	17:43708415	["CA","C"]	CRHR1-IT1	intron_variant	[null]	NA	NA	NA	NA	NA	0.22457	0.99544	33129	14925	0.072721	0.0088826	8.1868	2.7775e-16	817.01	17	43708415	MAPT	1Mb	MAPT	50Mb	NA	1
17:43721690_CAAAAAAAA_C	OPL+ONL	17:43721690	["CAAAAAAAA","C"]	RP11-105N13.4	intron_variant	[null]	NA	NA	NA	NA	NA	0.22537	0.99967	33129	14972	0.072996	0.0088723	8.2275	1.9812e-16	822.19	17	43721690	MAPT	1Mb	MAPT	50Mb	NA	1
17:43732780_CCCCTATGT_C	OPL+ONL	17:43732780	["CCCCTATGT","C"]	RP11-105N13.4	intron_variant	[null]	NA	NA	NA	NA	NA	0.74172	0.99818	33129	49101	-0.061965	0.0084677	-7.3177	2.5791e-13	-1188.4	17	43732780	MAPT	1Mb	MAPT	50Mb	NA	1
17:43733707_GC_G	OPL+ONL	17:43733707	["GC","G"]	RP11-105N13.4	intron_variant	[null]	NA	NA	NA	NA	NA	0.22563	0.99968	33129	14989	0.07237	0.0088665	8.1622	3.4039e-16	815.06	17	43733707	MAPT	1Mb	MAPT	50Mb	NA	1
17:43734255_TA_T	OPL+ONL	17:43734255	["TA","T"]	RP11-105N13.4	intron_variant	[null]	NA	NA	NA	NA	NA	0.22552	0.99995	33129	14982	0.072359	0.0088691	8.1586	3.5093e-16	815.34	17	43734255	MAPT	1Mb	MAPT	50Mb	NA	1
17:43742454_AC_A	OPL+ONL	17:43742454	["AC","A"]	RP11-105N13.4	intron_variant	NA	NA	NA	NA	NA	NA	0.22553	0.99927	33129	14983	0.072295	0.0088683	8.1521	3.7019e-16	814.61	17	43742454	MAPT	1Mb	MAPT	50Mb	NA	1
17:43746187_TC_T	OPL+ONL	17:43746187	["TC","T"]	RP11-105N13.4	intron_variant	NA	NA	NA	NA	NA	NA	0.22554	0.99991	33129	14983	0.072295	0.0088683	8.1521	3.7019e-16	814.61	17	43746187	MAPT	1Mb	MAPT	50Mb	NA	1
17:43751598_GT_G	OPL+ONL	17:43751598	["GT","G"]	RP11-105N13.4	intron_variant	NA	NA	NA	NA	NA	NA	0.22431	0.99086	33129	14900	0.072333	0.0088846	8.1413	4.0462e-16	815.98	17	43751598	MAPT	1Mb	MAPT	50Mb	NA	1
17:43758116_AAAAG_A	OPL+ONL	17:43758116	["AAAAG","A"]	RP11-105N13.4	intron_variant	[null]	NA	NA	NA	NA	NA	0.21407	0.96127	33129	14220	0.06969	0.0090381	7.7107	1.2862e-14	769.48	17	43758116	MAPT	1Mb	MAPT	50Mb	NA	1
17:43760759_AT_A	OPL+ONL	17:43760759	["AT","A"]	RP11-105N13.4	intron_variant	NA	NA	NA	NA	NA	NA	0.22549	0.99818	33129	14982	0.072185	0.0088683	8.1396	4.1032e-16	813.37	17	43760759	MAPT	1Mb	MAPT	50Mb	NA	1
17:43762168_CT_C	OPL+ONL	17:43762168	["CT","C"]	RP11-105N13.4	intron_variant	[null]	NA	NA	NA	NA	NA	0.22554	0.99895	33129	14984	0.072316	0.0088683	8.1545	3.6289e-16	814.8	17	43762168	MAPT	1Mb	MAPT	50Mb	NA	1
17:43764027_GGCCGAGGTGAGAGGCT_G	OPL+ONL	17:43764027	["GGCCGAGGTGAGAGGCT","G"]	RP11-105N13.4	intron_variant	[null,null]	NA	NA	NA	NA	NA	0.22498	0.99676	33129	14951	0.072666	0.0088716	8.1909	2.685e-16	819.63	17	43764027	MAPT	1Mb	MAPT	50Mb	NA	1
17:43768621_AG_A	OPL+ONL	17:43768621	["AG","A"]	RP11-105N13.4	intron_variant	NA	NA	NA	NA	NA	NA	0.22559	0.99745	33129	14982	0.071852	0.0088685	8.1019	5.5943e-16	809.35	17	43768621	MAPT	1Mb	MAPT	50Mb	NA	1
17:43769819_AAAATT_A	OPL+ONL	17:43769819	["AAAATT","A"]	RP11-105N13.4	intron_variant	[null]	NA	NA	NA	NA	NA	0.22575	0.99838	33129	14998	0.071815	0.0088654	8.1006	5.6558e-16	808.67	17	43769819	MAPT	1Mb	MAPT	50Mb	NA	1
17:43773058_GA_G	OPL+ONL	17:43773058	["GA","G"]	RP11-105N13.4	intron_variant	[null]	NA	NA	NA	NA	NA	0.22674	0.98688	33129	15067	0.071033	0.0088497	8.0266	1.0351e-15	801.06	17	43773058	MAPT	1Mb	MAPT	50Mb	NA	1
17:43774255_TAGCC_T	OPL+ONL	17:43774255	["TAGCC","T"]	RP11-105N13.4	intron_variant	[null]	NA	NA	NA	NA	NA	0.22657	0.99729	33129	15051	0.072489	0.0088546	8.1866	2.7833e-16	818.93	17	43774255	MAPT	1Mb	MAPT	50Mb	NA	1
17:43775212_CCTT_C	OPL+ONL	17:43775212	["CCTT","C"]	RP11-105N13.4	intron_variant	NA	NA	NA	NA	NA	NA	0.2264	0.99808	33129	15039	0.071657	0.0088536	8.0935	5.9928e-16	809.44	17	43775212	MAPT	1Mb	MAPT	50Mb	NA	1
17:43777835_TATCCTGCTTCCC_T	OPL+ONL	17:43777835	["TATCCTGCTTCCC","T"]	RP11-105N13.4	intron_variant	[null]	NA	NA	NA	NA	NA	0.22545	0.9983	33129	14978	0.072597	0.0088714	8.1833	2.8604e-16	817.26	17	43777835	MAPT	1Mb	MAPT	50Mb	NA	1
17:43777957_AATC_A	OPL+ONL	17:43777957	["AATC","A"]	RP11-105N13.4	intron_variant	[null]	NA	NA	NA	NA	NA	0.22575	0.99749	33129	15000	0.072123	0.008866	8.1347	4.271e-16	811.75	17	43777957	MAPT	1Mb	MAPT	50Mb	NA	1
17:43778315_CA_C	OPL+ONL	17:43778315	["CA","C"]	RP11-105N13.4	intron_variant	[null,null,null]	NA	NA	NA	NA	NA	0.22333	0.99416	33129	14837	0.070555	0.0088973	7.9299	2.2616e-15	789.45	17	43778315	MAPT	1Mb	MAPT	50Mb	NA	1
17:43789413_CT_C	OPL+ONL	17:43789413	["CT","C"]	RP11-105N13.4	intron_variant	[null]	NA	NA	NA	NA	NA	0.22234	0.98247	33129	14776	0.074441	0.0089072	8.3574	6.6567e-17	831.82	17	43789413	MAPT	1Mb	MAPT	50Mb	NA	1
17:43796396_TG_T	OPL+ONL	17:43796396	["TG","T"]	RP11-105N13.4	intron_variant	[null]	NA	NA	NA	NA	NA	0.22543	0.99971	33129	14976	0.072715	0.0088699	8.1979	2.5333e-16	818.98	17	43796396	MAPT	1Mb	MAPT	50Mb	NA	1
17:43797157_TA_T	OPL+ONL	17:43797157	["TA","T"]	RP11-105N13.4	intron_variant	[null]	NA	NA	NA	NA	NA	0.22543	0.9998	33129	14976	0.072715	0.0088699	8.1979	2.5333e-16	818.98	17	43797157	MAPT	1Mb	MAPT	50Mb	NA	1
17:43798584_CA_C	OPL+ONL	17:43798584	["CA","C"]	RP11-105N13.4	intron_variant	[null]	NA	NA	NA	NA	NA	0.22539	0.99917	33129	14973	0.07266	0.0088701	8.1915	2.6716e-16	819.07	17	43798584	MAPT	1Mb	MAPT	50Mb	NA	1
17:43798790_TTTC_T	OPL+ONL	17:43798790	["TTTC","T"]	RP11-105N13.4	intron_variant	[null]	NA	NA	NA	NA	NA	0.22403	0.99064	33129	14885	0.07391	0.0088888	8.315	9.5218e-17	829.77	17	43798790	MAPT	1Mb	MAPT	50Mb	NA	1
17:43809559_GT_G	OPL+ONL	17:43809559	["GT","G"]	RP11-293E1.2	intron_variant	[null]	NA	NA	NA	NA	NA	0.22556	0.99719	33129	14985	0.072559	0.0088667	8.1834	2.8578e-16	818.68	17	43809559	MAPT	1Mb	MAPT	50Mb	NA	1
17:43811990_CTTAG_C	OPL+ONL	17:43811990	["CTTAG","C"]	RP11-293E1.1	non_coding_transcript_exon_variant	[null]	NA	NA	NA	NA	NA	0.22554	0.9989	33129	14984	0.072565	0.0088667	8.184	2.8427e-16	818.83	17	43811990	MAPT	1Mb	MAPT	50Mb	NA	1
17:43814370_AC_A	OPL+ONL	17:43814370	["AC","A"]	RP11-105N13.4	intron_variant	[null]	NA	NA	NA	NA	NA	0.22557	0.9993	33129	14985	0.072507	0.0088666	8.1775	3.0003e-16	818.38	17	43814370	MAPT	1Mb	MAPT	50Mb	NA	1
17:43814930_GCGTA_G	OPL+ONL	17:43814930	["GCGTA","G"]	RP11-105N13.4	intron_variant	[null]	NA	NA	NA	NA	NA	0.22535	0.99867	33129	14972	0.072112	0.0088687	8.1311	4.4014e-16	811.53	17	43814930	MAPT	1Mb	MAPT	50Mb	NA	1
17:43819597_AC_A	OPL+ONL	17:43819597	["AC","A"]	RP11-105N13.4	intron_variant	[null]	NA	NA	NA	NA	NA	0.22562	0.99967	33129	14989	0.072724	0.0088649	8.2036	2.4161e-16	820.74	17	43819597	MAPT	1Mb	MAPT	50Mb	NA	1
17:43827156_GA_G	OPL+ONL	17:43827156	["GA","G"]	RP11-105N13.4	intron_variant	[null,null]	NA	NA	NA	NA	NA	0.22559	0.99962	33129	14987	0.072338	0.0088667	8.1585	3.512e-16	816.57	17	43827156	MAPT	1Mb	MAPT	50Mb	NA	1
17:43839150_AT_A	OPL+ONL	17:43839150	["AT","A"]	RP11-105N13.4	intron_variant	[null,null]	NA	NA	NA	NA	NA	0.22545	0.99577	33129	14978	0.072284	0.0088678	8.1513	3.7263e-16	815.03	17	43839150	MAPT	1Mb	MAPT	50Mb	NA	1
17:43841356_CTT_C	OPL+ONL	17:43841356	["CTT","C"]	RP11-105N13.4	intron_variant	[null]	NA	NA	NA	NA	NA	0.22609	0.98904	33129	15012	0.072099	0.0088643	8.1337	4.307e-16	811.51	17	43841356	MAPT	1Mb	MAPT	50Mb	NA	1
17:43848646_AG_A	OPL+ONL	17:43848646	["AG","A"]	RP11-105N13.4	intron_variant	[null]	NA	NA	NA	NA	NA	0.22595	0.99259	33129	15010	0.073619	0.0088577	8.3113	9.8227e-17	831.27	17	43848646	MAPT	1Mb	MAPT	50Mb	NA	1
17:43849572_AT_A	OPL+ONL	17:43849572	["AT","A"]	RP11-105N13.4	intron_variant	[null]	NA	NA	NA	NA	NA	0.2255	0.99776	33129	14979	0.072633	0.0088689	8.1896	2.7152e-16	818.74	17	43849572	MAPT	1Mb	MAPT	50Mb	NA	1
17:43850935_CA_C	OPL+ONL	17:43850935	["CA","C"]	RP11-105N13.4	intron_variant	[null,null]	NA	NA	NA	NA	NA	0.22301	0.99373	33129	14825	0.072405	0.0089013	8.1343	4.2881e-16	815.32	17	43850935	MAPT	1Mb	MAPT	50Mb	NA	1
17:43855501_AC_A	OPL+ONL	17:43855501	["AC","A"]	RP11-105N13.4	intron_variant	[null]	NA	NA	NA	NA	NA	0.22528	0.99756	33129	14965	0.072813	0.0088717	8.2074	2.3413e-16	819.19	17	43855501	MAPT	1Mb	MAPT	50Mb	NA	1
17:43893146_CCCAGTTCAGTGTGT_C	OPL+ONL	17:43893146	["CCCAGTTCAGTGTGT","C"]	CRHR1	intron_variant	[null,null]	NA	NA	NA	NA	NA	0.22559	0.99815	33129	14986	0.0736	0.0088664	8.3011	1.0704e-16	832.19	17	43893146	MAPT	1Mb	MAPT	50Mb	NA	1
17:43896862_CT_C	OPL+ONL	17:43896862	["CT","C"]	CRHR1	intron_variant	[null]	NA	NA	NA	NA	NA	0.19717	0.98325	33129	13061	0.061941	0.0093174	6.6479	3.0191e-11	644.3	17	43896862	MAPT	1Mb	MAPT	50Mb	NA	1
17:43897026_TGGAG_T	OPL+ONL	17:43897026	["TGGAG","T"]	CRHR1	intron_variant	[null]	NA	NA	NA	NA	NA	0.22545	0.99982	33129	14978	0.072565	0.0088691	8.1818	2.8954e-16	817.8	17	43897026	MAPT	1Mb	MAPT	50Mb	NA	1
17:43898362_AAGG_A	OPL+ONL	17:43898362	["AAGG","A"]	CRHR1	intron_variant	[null]	NA	NA	NA	NA	NA	0.22545	0.998	33129	14977	0.073125	0.0088675	8.2464	1.6919e-16	824.61	17	43898362	MAPT	1Mb	MAPT	50Mb	NA	1
17:43908476_GT_G	OPL+ONL	17:43908476	["GT","G"]	CRHR1	intron_variant	[null]	NA	NA	NA	NA	NA	0.22559	0.99966	33129	14986	0.073127	0.0088656	8.2484	1.664e-16	825.68	17	43908476	MAPT	1Mb	MAPT	50Mb	NA	1
17:43913360_TGAGGGCAGGAGG_T	OPL+ONL	17:43913360	["TGAGGGCAGGAGG","T"]	CRHR1	downstream_gene_variant	[null]	NA	NA	NA	NA	NA	0.22549	0.99783	33129	14981	0.073102	0.0088674	8.2439	1.7282e-16	825.25	17	43913360	MAPT	1Mb	MAPT	50Mb	NA	1
17:43914979_AC_A	OPL+ONL	17:43914979	["AC","A"]	CRHR1	downstream_gene_variant	[null]	NA	NA	NA	NA	NA	0.22569	0.99666	33129	14995	0.072572	0.008867	8.1844	2.833e-16	817.1	17	43914979	MAPT	1Mb	MAPT	50Mb	NA	1
17:43914990_AAC_A	OPL+ONL	17:43914990	["AAC","A"]	CRHR1	downstream_gene_variant	[null]	NA	NA	NA	NA	NA	0.22533	0.99902	33129	14969	0.072537	0.0088726	8.1754	3.0531e-16	816.43	17	43914990	MAPT	1Mb	MAPT	50Mb	NA	1
17:43918301_GCCAGGAGTTCGAGA_G	OPL+ONL	17:43918301	["GCCAGGAGTTCGAGA","G"]	SPPL2C	upstream_gene_variant	[null,null]	NA	NA	NA	NA	NA	0.22526	0.99864	33129	14963	0.072913	0.0088712	8.219	2.1255e-16	820.93	17	43918301	MAPT	1Mb	MAPT	50Mb	NA	1
17:43920219_AAAG_A	OPL+ONL	17:43920219	["AAAG","A"]	SPPL2C	upstream_gene_variant	[null]	NA	NA	NA	NA	NA	0.22604	0.99819	33129	15014	0.072764	0.0088579	8.2146	2.2062e-16	821.87	17	43920219	MAPT	1Mb	MAPT	50Mb	NA	1
17:43926093_GATGA_G	OPL+ONL	17:43926093	["GATGA","G"]	MAPT-AS1	intron_variant	[null]	NA	NA	NA	NA	NA	0.22895	0.98004	33129	15213	0.071658	0.0088137	8.1303	4.4316e-16	812.37	17	43926093	MAPT	1Mb	MAPT	50Mb	NA	1
17:43928629_GCACA_G	OPL+ONL	17:43928629	["GCACA","G"]	MAPT-AS1	intron_variant	[null]	NA	NA	NA	NA	NA	0.22584	0.99613	33129	15004	0.072626	0.0088625	8.1948	2.6004e-16	816.93	17	43928629	MAPT	1Mb	MAPT	50Mb	NA	1
17:43931855_GAGAGAGAC_G	OPL+ONL	17:43931855	["GAGAGAGAC","G"]	MAPT-AS1	intron_variant	[null]	NA	NA	NA	NA	NA	0.2298	0.97589	33129	15251	0.071362	0.0088108	8.0994	5.7119e-16	820.35	17	43931855	MAPT	1Mb	MAPT	50Mb	NA	1
17:43933190_GTTTTTA_G	OPL+ONL	17:43933190	["GTTTTTA","G"]	MAPT-AS1	intron_variant	[null,null]	NA	NA	NA	NA	NA	0.22268	0.98419	33129	14802	0.072735	0.0088992	8.1732	3.1094e-16	807.57	17	43933190	MAPT	1Mb	MAPT	50Mb	NA	1
17:43934587_GT_G	OPL+ONL	17:43934587	["GT","G"]	MAPT-AS1	intron_variant	[null]	NA	NA	NA	NA	NA	0.22579	0.99955	33129	15001	0.071897	0.0088631	8.112	5.1499e-16	811.8	17	43934587	MAPT	1Mb	MAPT	50Mb	NA	1
17:43947176_AC_A	OPL+ONL	17:43947176	["AC","A"]	MAPT-AS1	intron_variant	[null]	NA	NA	NA	NA	NA	0.22452	0.99154	33129	14922	0.071751	0.0088806	8.0796	6.7189e-16	804.55	17	43947176	MAPT	1Mb	MAPT	50Mb	NA	1
17:43947866_GTGTGTGTGTGTGGGTGT_G	OPL+ONL	17:43947866	["GTGTGTGTGTGTGGGTGT","G"]	MAPT-AS1	intron_variant	NA	NA	NA	NA	NA	NA	0.16465	0.79221	33129	10945	0.075526	0.010116	7.4658	8.4852e-14	628.46	17	43947866	MAPT	1Mb	MAPT	50Mb	NA	1
17:43947868_GTGTGTGTGTGGGTGT_G	OPL+ONL	17:43947868	["GTGTGTGTGTGGGTGT","G"]	MAPT-AS1	intron_variant	[null]	NA	NA	NA	NA	NA	0.1647	0.79247	33129	10940	0.074476	0.010121	7.3586	1.902e-13	618.52	17	43947868	MAPT	1Mb	MAPT	50Mb	NA	1
17:43950444_CA_C	OPL+ONL	17:43950444	["CA","C"]	MAPT-AS1	intron_variant	[null,null]	NA	NA	NA	NA	NA	0.22383	0.98955	33129	14873	0.07289	0.0088887	8.2003	2.4835e-16	817.2	17	43950444	MAPT	1Mb	MAPT	50Mb	NA	1
17:43951599_CAGAT_C	OPL+ONL	17:43951599	["CAGAT","C"]	MAPT-AS1	intron_variant	[null]	NA	NA	NA	NA	NA	0.22539	0.99785	33129	14975	0.073229	0.0088669	8.2587	1.5266e-16	827.05	17	43951599	MAPT	1Mb	MAPT	50Mb	NA	1
17:43954982_TTCTCTTCCTCA_T	OPL+ONL	17:43954982	["TTCTCTTCCTCA","T"]	MAPT-AS1	intron_variant	[null]	NA	NA	NA	NA	NA	0.22498	0.99274	33129	14949	0.072825	0.0088709	8.2094	2.3031e-16	819.1	17	43954982	MAPT	1Mb	MAPT	50Mb	NA	1
17:43965129_AT_A	OPL+ONL	17:43965129	["AT","A"]	MAPT-AS1	intron_variant	[null]	NA	NA	NA	NA	NA	0.22938	0.97289	33129	15243	0.072546	0.0088124	8.2323	1.9029e-16	825.67	17	43965129	MAPT	1Mb	MAPT	50Mb	NA	1
17:43965429_TC_T	OPL+ONL	17:43965429	["TC","T"]	MAPT-AS1	intron_variant	NA	NA	NA	NA	NA	NA	0.22584	0.99825	33129	15005	0.072082	0.0088614	8.1344	4.2832e-16	814.43	17	43965429	MAPT	1Mb	MAPT	50Mb	NA	1
17:43971206_CTAATT_C	OPL+ONL	17:43971206	["CTAATT","C"]	MAPT-AS1	intron_variant	[null]	NA	NA	NA	NA	NA	0.22103	0.96834	33129	14684	0.074162	0.0089401	8.2954	1.1223e-16	823.41	17	43971206	MAPT	1Mb	MAPT	50Mb	NA	1
17:43972025_TC_T	OPL+ONL	17:43972025	["TC","T"]	MAPT	5_prime_UTR_variant	[null]	NA	NA	NA	NA	NA	0.22583	0.9991	33129	15004	0.072262	0.0088621	8.154	3.6436e-16	816.91	17	43972025	MAPT	1Mb	MAPT	50Mb	NA	1
17:43974343_TCGC_T	OPL+ONL	17:43974343	["TCGC","T"]	MAPT	intron_variant	[null]	NA	NA	NA	NA	NA	0.22492	0.99301	33129	14941	0.071522	0.0088705	8.0628	7.704e-16	807.51	17	43974343	MAPT	1Mb	MAPT	50Mb	NA	1
17:43975360_ATTACTGTATAAGCTGCTTATAT_A	OPL+ONL	17:43975360	["ATTACTGTATAAGCTGCTTATAT","A"]	MAPT	intron_variant	[null]	NA	NA	NA	NA	NA	0.22342	0.98391	33129	14841	0.072941	0.0088972	8.1982	2.528e-16	815.57	17	43975360	MAPT	1Mb	MAPT	50Mb	NA	1
17:43989129_CA_C	OPL+ONL	17:43989129	["CA","C"]	MAPT	intron_variant	[null,null]	NA	NA	NA	NA	NA	0.22579	0.99977	33129	15001	0.072142	0.0088623	8.1403	4.0803e-16	816.34	17	43989129	MAPT	1Mb	MAPT	50Mb	NA	1
17:43989509_TA_T	OPL+ONL	17:43989509	["TA","T"]	MAPT	intron_variant	NA	NA	NA	NA	NA	NA	0.22579	0.99974	33129	15001	0.072142	0.0088623	8.1403	4.0803e-16	816.34	17	43989509	MAPT	1Mb	MAPT	50Mb	NA	1
17:43991252_AC_A	OPL+ONL	17:43991252	["AC","A"]	MAPT	intron_variant	NA	NA	NA	NA	NA	NA	0.22541	0.99671	33129	14974	0.072432	0.008873	8.1631	3.3795e-16	818.53	17	43991252	MAPT	1Mb	MAPT	50Mb	NA	1
17:43994508_GAGA_G	OPL+ONL	17:43994508	["GAGA","G"]	MAPT	intron_variant	NA	NA	NA	NA	NA	NA	0.22578	0.99875	33129	15000	0.072478	0.0088623	8.1782	2.9822e-16	820.02	17	43994508	MAPT	1Mb	MAPT	50Mb	NA	1
17:43995139_TTTTTTTTTTTC_T	OPL+ONL	17:43995139	["TTTTTTTTTTTC","T"]	MAPT	intron_variant	[null]	NA	NA	NA	NA	NA	0.22189	0.97703	33129	14749	0.070594	0.0089167	7.9171	2.5064e-15	795.76	17	43995139	MAPT	1Mb	MAPT	50Mb	NA	1
17:43996430_TA_T	OPL+ONL	17:43996430	["TA","T"]	MAPT	intron_variant	[null]	NA	NA	NA	NA	NA	0.25139	0.93064	33129	16713	0.066059	0.0085403	7.735	1.0634e-14	787.65	17	43996430	MAPT	1Mb	MAPT	50Mb	NA	1
17:43996716_GC_G	OPL+ONL	17:43996716	["GC","G"]	MAPT	intron_variant	[null]	NA	NA	NA	NA	NA	0.22679	0.99272	33129	15065	0.071264	0.0088503	8.0522	8.3997e-16	802.99	17	43996716	MAPT	1Mb	MAPT	50Mb	NA	1
17:44003580_GA_G	OPL+ONL	17:44003580	["GA","G"]	MAPT	intron_variant	[null,null]	NA	NA	NA	NA	NA	0.2258	0.99837	33129	15002	0.072278	0.0088622	8.1557	3.592e-16	817.93	17	44003580	MAPT	1Mb	MAPT	50Mb	NA	1
17:44004284_TATATATACAC_T	OPL+ONL	17:44004284	["TATATATACAC","T"]	MAPT	intron_variant	[null]	NA	NA	NA	NA	NA	0.22557	0.99723	33129	14985	0.072236	0.0088667	8.1469	3.8633e-16	815.87	17	44004284	MAPT	1Mb	MAPT	50Mb	NA	1
17:44007773_CAAAA_C	OPL+ONL	17:44007773	["CAAAA","C"]	MAPT	intron_variant	[null]	NA	NA	NA	NA	NA	0.22583	0.99959	33129	15004	0.072076	0.0088614	8.1337	4.3087e-16	814.32	17	44007773	MAPT	1Mb	MAPT	50Mb	NA	1
17:44012257_CG_C	OPL+ONL	17:44012257	["CG","C"]	MAPT	intron_variant	[null,null]	NA	NA	NA	NA	NA	0.22588	0.99919	33129	15008	0.072089	0.0088613	8.1353	4.2531e-16	814.91	17	44012257	MAPT	1Mb	MAPT	50Mb	NA	1
17:44024749_CT_C	OPL+ONL	17:44024749	["CT","C"]	MAPT	intron_variant	[null]	NA	NA	NA	NA	NA	0.30444	0.88721	33129	20183	0.04739	0.0081067	5.8458	5.0882e-09	606.07	17	44024749	MAPT	1Mb	MAPT	50Mb	NA	1
17:44025359_TTTG_T	OPL+ONL	17:44025359	["TTTG","T"]	MAPT	intron_variant	[null]	NA	NA	NA	NA	NA	0.22254	0.98369	33129	14789	0.072285	0.0089043	8.118	4.9028e-16	809.7	17	44025359	MAPT	1Mb	MAPT	50Mb	NA	1
17:44027836_GC_G	OPL+ONL	17:44027836	["GC","G"]	MAPT	intron_variant	[null]	NA	NA	NA	NA	NA	0.22579	0.99922	33129	15001	0.072411	0.008863	8.17	3.1927e-16	819.25	17	44027836	MAPT	1Mb	MAPT	50Mb	NA	1
17:44028469_CA_C	OPL+ONL	17:44028469	["CA","C"]	MAPT	intron_variant	[null,null]	NA	NA	NA	NA	NA	0.22588	0.99862	33129	15007	0.072501	0.0088612	8.1818	2.8943e-16	820.27	17	44028469	MAPT	1Mb	MAPT	50Mb	NA	1
17:44029510_TGATG_T	OPL+ONL	17:44029510	["TGATG","T"]	MAPT	intron_variant	[null]	NA	NA	NA	NA	NA	0.22574	0.99704	33129	14997	0.072451	0.0088639	8.1737	3.0958e-16	819.79	17	44029510	MAPT	1Mb	MAPT	50Mb	NA	1
17:44035222_GAA_G	OPL+ONL	17:44035222	["GAA","G"]	MAPT	intron_variant	[null]	NA	NA	NA	NA	NA	0.22537	0.99616	33129	14972	0.07172	0.0088656	8.0897	6.1818e-16	806.7	17	44035222	MAPT	1Mb	MAPT	50Mb	NA	1
17:44038207_CAAA_C	OPL+ONL	17:44038207	["CAAA","C"]	MAPT	intron_variant	[null]	NA	NA	NA	NA	NA	0.69353	0.93417	33129	45909	-0.045224	0.0080542	-5.6149	1.9822e-08	-1025.2	17	44038207	MAPT	1Mb	MAPT	50Mb	NA	1
17:44038536_CA_C	OPL+ONL	17:44038536	["CA","C"]	MAPT	intron_variant	[null,null]	NA	NA	NA	NA	NA	0.22633	0.98634	33129	15032	0.071885	0.008852	8.1208	4.7912e-16	816.16	17	44038536	MAPT	1Mb	MAPT	50Mb	NA	1
17:44045574_AC_A	OPL+ONL	17:44045574	["AC","A"]	MAPT	intron_variant	[null,null]	NA	NA	NA	NA	NA	0.2257	0.99976	33129	14994	0.07267	0.0088616	8.2006	2.478e-16	821.84	17	44045574	MAPT	1Mb	MAPT	50Mb	NA	1
17:44048939_AG_A	OPL+ONL	17:44048939	["AG","A"]	MAPT	intron_variant	[null]	NA	NA	NA	NA	NA	0.22486	0.99561	33129	14941	0.073293	0.0088737	8.2595	1.5162e-16	825.45	17	44048939	MAPT	1Mb	MAPT	50Mb	NA	1
17:44058699_TAGG_T	OPL+ONL	17:44058699	["TAGG","T"]	MAPT	intron_variant	[null]	NA	NA	NA	NA	NA	0.22392	0.98903	33129	14871	0.07156	0.0088899	8.0496	8.5798e-16	802.51	17	44058699	MAPT	1Mb	MAPT	50Mb	NA	1
17:44061608_GT_G	OPL+ONL	17:44061608	["GT","G"]	MAPT	intron_variant	NA	NA	NA	NA	NA	NA	0.22565	0.99908	33129	14990	0.072572	0.0088624	8.1887	2.7345e-16	820.05	17	44061608	MAPT	1Mb	MAPT	50Mb	NA	1
17:44078816_TA_T	OPL+ONL	17:44078816	["TA","T"]	MAPT	intron_variant	[null]	NA	NA	NA	NA	NA	0.22787	0.99541	33129	15136	0.071889	0.0088286	8.1427	3.9985e-16	817.78	17	44078816	MAPT	1Mb	MAPT	50Mb	NA	1
17:44092729_TAAA_T	OPL+ONL	17:44092729	["TAAA","T"]	MAPT	intron_variant	[null]	NA	NA	NA	NA	NA	0.22431	0.9902	33129	14901	0.07351	0.0088836	8.2748	1.3349e-16	823.73	17	44092729	MAPT	1Mb	MAPT	50Mb	NA	1
17:44094133_CA_C	OPL+ONL	17:44094133	["CA","C"]	MAPT	intron_variant	[null]	NA	NA	NA	NA	NA	0.22515	0.99558	33129	14959	0.072177	0.0088713	8.136	4.2259e-16	811.02	17	44094133	MAPT	1Mb	MAPT	50Mb	NA	1
17:44102741_TCA_T	OPL+ONL	17:44102741	["TCA","T"]	MAPT	3_prime_UTR_variant	NA	NA	NA	NA	NA	NA	0.2258	0.99827	33129	15001	0.072893	0.0088628	8.2246	2.0296e-16	823.87	17	44102741	MAPT	1Mb	MAPT	50Mb	NA	1
17:44104278_TG_T	OPL+ONL	17:44104278	["TG","T"]	MAPT	3_prime_UTR_variant	NA	NA	NA	NA	NA	NA	0.22539	0.99872	33129	14977	0.072178	0.0088654	8.1416	4.036e-16	813.56	17	44104278	MAPT	1Mb	MAPT	50Mb	NA	1
17:44104410_TCTC_T	OPL+ONL	17:44104410	["TCTC","T"]	MAPT	3_prime_UTR_variant	[null]	NA	NA	NA	NA	NA	0.22574	0.99984	33129	14997	0.072733	0.0088614	8.2078	2.3334e-16	821.88	17	44104410	MAPT	1Mb	MAPT	50Mb	NA	1
17:44104576_CCTT_C	OPL+ONL	17:44104576	["CCTT","C"]	MAPT	3_prime_UTR_variant	NA	NA	NA	NA	NA	NA	0.22804	0.99405	33129	15152	0.072342	0.0088266	8.1959	2.5759e-16	820.11	17	44104576	MAPT	1Mb	MAPT	50Mb	NA	1
17:44106515_AAAG_A	OPL+ONL	17:44106515	["AAAG","A"]	KANSL1	downstream_gene_variant	[null]	NA	NA	NA	NA	NA	0.22585	0.99879	33129	15004	0.072323	0.0088605	8.1625	3.3981e-16	817.44	17	44106515	MAPT	1Mb	MAPT	50Mb	NA	1
17:44107321_CT_C	OPL+ONL	17:44107321	["CT","C"]	KANSL1	3_prime_UTR_variant	[null,null,null]	NA	NA	NA	NA	NA	0.22562	0.98872	33129	14994	0.072395	0.0088568	8.174	3.0895e-16	815.65	17	44107321	MAPT	1Mb	MAPT	50Mb	NA	1
17:44107487_GT_G	OPL+ONL	17:44107487	["GT","G"]	KANSL1	3_prime_UTR_variant	[null,null,null]	NA	NA	NA	NA	NA	0.22129	0.97562	33129	14707	0.071089	0.0089106	7.978	1.5345e-15	796.99	17	44107487	MAPT	1Mb	MAPT	50Mb	NA	1
17:44107513_GT_G	OPL+ONL	17:44107513	["GT","G"]	KANSL1	3_prime_UTR_variant	[null]	NA	NA	NA	NA	NA	0.22196	0.97924	33129	14743	0.070699	0.0089036	7.9405	2.0766e-15	799.73	17	44107513	MAPT	1Mb	MAPT	50Mb	NA	1
17:44125277_CT_C	OPL+ONL	17:44125277	["CT","C"]	KANSL1	intron_variant	[null,null,null]	NA	NA	NA	NA	NA	0.22489	0.97705	33129	14950	0.074875	0.0088747	8.4369	3.3891e-17	845.25	17	44125277	MAPT	1Mb	MAPT	50Mb	NA	1
17:44126473_AG_A	OPL+ONL	17:44126473	["AG","A"]	KANSL1	intron_variant	[null]	NA	NA	NA	NA	NA	0.22843	0.99736	33129	15183	0.072769	0.0088206	8.2499	1.6432e-16	830.72	17	44126473	MAPT	1Mb	MAPT	50Mb	NA	1
17:44127285_CTT_C	OPL+ONL	17:44127285	["CTT","C"]	KANSL1	intron_variant	[null]	NA	NA	NA	NA	NA	0.22678	0.99444	33129	15056	0.073634	0.0088478	8.3223	8.9563e-17	835.5	17	44127285	MAPT	1Mb	MAPT	50Mb	NA	1
17:44127471_GTGGTTTCACCA_G	OPL+ONL	17:44127471	["GTGGTTTCACCA","G"]	KANSL1	intron_variant	[null]	NA	NA	NA	NA	NA	0.22566	0.99873	33129	14993	0.072407	0.0088616	8.1708	3.1705e-16	817.89	17	44127471	MAPT	1Mb	MAPT	50Mb	NA	1
17:44129997_AAAC_A	OPL+ONL	17:44129997	["AAAC","A"]	KANSL1	intron_variant	[null]	NA	NA	NA	NA	NA	0.22569	0.99935	33129	14993	0.072813	0.0088615	8.2168	2.1649e-16	823.05	17	44129997	MAPT	1Mb	MAPT	50Mb	NA	1
17:44130328_TC_T	OPL+ONL	17:44130328	["TC","T"]	KANSL1	intron_variant	[null,null]	NA	NA	NA	NA	NA	0.22823	0.99651	33129	15169	0.072965	0.008824	8.2689	1.4024e-16	831.59	17	44130328	MAPT	1Mb	MAPT	50Mb	NA	1
17:44133818_TA_T	OPL+ONL	17:44133818	["TA","T"]	KANSL1	intron_variant	[null]	NA	NA	NA	NA	NA	0.22574	0.99872	33129	14997	0.072733	0.0088614	8.2078	2.3334e-16	821.88	17	44133818	MAPT	1Mb	MAPT	50Mb	NA	1
17:44133950_CTGATAGAACATTTACCATCAAACT_C	OPL+ONL	17:44133950	["CTGATAGAACATTTACCATCAAACT","C"]	KANSL1	intron_variant	[null]	NA	NA	NA	NA	NA	0.21372	0.94226	33129	14215	0.074373	0.0090472	8.2205	2.1001e-16	799.91	17	44133950	MAPT	1Mb	MAPT	50Mb	NA	1
17:44136425_AAAG_A	OPL+ONL	17:44136425	["AAAG","A"]	KANSL1	intron_variant	[null]	NA	NA	NA	NA	NA	0.22149	0.97499	33129	14714	0.073293	0.0089275	8.2098	2.2955e-16	806.1	17	44136425	MAPT	1Mb	MAPT	50Mb	NA	1
17:44145512_CAAG_C	OPL+ONL	17:44145512	["CAAG","C"]	KANSL1	intron_variant	[null]	NA	NA	NA	NA	NA	0.22578	0.99733	33129	15000	0.072842	0.0088613	8.2203	2.1037e-16	823.16	17	44145512	MAPT	1Mb	MAPT	50Mb	NA	1
17:44155299_CT_C	OPL+ONL	17:44155299	["CT","C"]	KANSL1	intron_variant	[null]	NA	NA	NA	NA	NA	0.22571	0.99992	33129	14995	0.072909	0.0088622	8.227	1.9887e-16	823.38	17	44155299	MAPT	1Mb	MAPT	50Mb	NA	1
17:44155925_TACAA_T	OPL+ONL	17:44155925	["TACAA","T"]	KANSL1	intron_variant	NA	NA	NA	NA	NA	NA	0.22572	0.9986	33129	14998	0.072525	0.0088606	8.1852	2.816e-16	818.74	17	44155925	MAPT	1Mb	MAPT	50Mb	NA	1
17:44157676_CT_C	OPL+ONL	17:44157676	["CT","C"]	KANSL1	intron_variant	[null]	NA	NA	NA	NA	NA	0.22574	0.99998	33129	14997	0.072733	0.0088614	8.2078	2.3334e-16	821.88	17	44157676	MAPT	1Mb	MAPT	50Mb	NA	1
17:44161091_GCTCCCCTGGTAAGTCCTAAA_G	OPL+ONL	17:44161091	["GCTCCCCTGGTAAGTCCTAAA","G"]	KANSL1	intron_variant	[null]	NA	NA	NA	NA	NA	0.22216	0.98407	33129	14767	0.072079	0.0089112	8.0886	6.2402e-16	800.87	17	44161091	MAPT	1Mb	MAPT	50Mb	NA	1
17:44161478_CTCACACCTGTAATCCCAGCACTTTGGGAAGCTGAGGCGGGTGGA_C	OPL+ONL	17:44161478	["CTCACACCTGTAATCCCAGCACTTTGGGAAGCTGAGGCGGGTGGA","C"]	KANSL1	intron_variant	[null]	NA	NA	NA	NA	NA	0.22574	0.99998	33129	14997	0.072733	0.0088614	8.2078	2.3334e-16	821.88	17	44161478	MAPT	1Mb	MAPT	50Mb	NA	1
17:44163547_ACG_A	OPL+ONL	17:44163547	["ACG","A"]	KANSL1	intron_variant	[null]	NA	NA	NA	NA	NA	0.22569	0.99952	33129	14994	0.072668	0.0088623	8.1997	2.4964e-16	821.34	17	44163547	MAPT	1Mb	MAPT	50Mb	NA	1
17:44163551_AGT_A	OPL+ONL	17:44163551	["AGT","A"]	KANSL1	intron_variant	[null]	NA	NA	NA	NA	NA	0.22574	0.99998	33129	14997	0.072733	0.0088614	8.2078	2.3334e-16	821.88	17	44163551	MAPT	1Mb	MAPT	50Mb	NA	1
17:44168295_CTTA_C	OPL+ONL	17:44168295	["CTTA","C"]	KANSL1	intron_variant	[null]	NA	NA	NA	NA	NA	0.22782	0.99554	33129	15136	0.071288	0.0088301	8.0733	7.0696e-16	815.96	17	44168295	MAPT	1Mb	MAPT	50Mb	NA	1
17:44172205_CA_C	OPL+ONL	17:44172205	["CA","C"]	KANSL1	intron_variant	[null]	NA	NA	NA	NA	NA	0.22562	0.9996	33129	14989	0.072747	0.0088641	8.207	2.3499e-16	821.73	17	44172205	MAPT	1Mb	MAPT	50Mb	NA	1
17:44177304_TA_T	OPL+ONL	17:44177304	["TA","T"]	KANSL1	intron_variant	[null]	NA	NA	NA	NA	NA	0.22493	0.99374	33129	14940	0.072542	0.0088711	8.1774	3.004e-16	815.28	17	44177304	MAPT	1Mb	MAPT	50Mb	NA	1
17:44179168_AACC_A	OPL+ONL	17:44179168	["AACC","A"]	KANSL1	intron_variant	[null]	NA	NA	NA	NA	NA	0.22574	0.99989	33129	14997	0.072733	0.0088614	8.2078	2.3334e-16	821.88	17	44179168	MAPT	1Mb	MAPT	50Mb	NA	1
17:44182983_A_G	OPL+ONL	17:44182983	["A","G"]	KANSL1	intron_variant	NA	NA	NA	NA	NA	NA	0.18659	0.86233	33129	12376	0.077118	0.0095434	8.0808	6.6535e-16	742.83	17	44182983	MAPT	1Mb	MAPT	50Mb	NA	1
17:44183002_C_A	OPL+ONL	17:44183002	["C","A"]	KANSL1	intron_variant	NA	NA	NA	NA	NA	NA	0.22567	0.99781	33129	14993	0.073106	0.0088614	8.2499	1.6438e-16	825.79	17	44183002	MAPT	1Mb	MAPT	50Mb	NA	1
17:44183232_C_G	OPL+ONL	17:44183232	["C","G"]	KANSL1	intron_variant	[null]	NA	NA	NA	NA	NA	0.21534	0.95585	33129	14317	0.074583	0.0090035	8.2837	1.2383e-16	813.73	17	44183232	MAPT	1Mb	MAPT	50Mb	NA	1
17:44184819_CAAAGGT_C	OPL+ONL	17:44184819	["CAAAGGT","C"]	KANSL1	intron_variant	[null]	NA	NA	NA	NA	NA	0.22459	0.98655	33129	14927	0.073603	0.0088777	8.2907	1.1675e-16	827.58	17	44184819	MAPT	1Mb	MAPT	50Mb	NA	1
17:44195611_CA_C	OPL+ONL	17:44195611	["CA","C"]	KANSL1	intron_variant	NA	NA	NA	NA	NA	NA	0.22424	0.99337	33129	14900	0.073236	0.0088849	8.2428	1.7441e-16	822.2	17	44195611	MAPT	1Mb	MAPT	50Mb	NA	1
17:44201358_TG_T	OPL+ONL	17:44201358	["TG","T"]	KANSL1	intron_variant	[null]	NA	NA	NA	NA	NA	0.22522	0.99735	33129	14967	0.072824	0.0088687	8.2114	2.2652e-16	820.53	17	44201358	MAPT	1Mb	MAPT	50Mb	NA	1
17:44202370_AAAGGG_A	OPL+ONL	17:44202370	["AAAGGG","A"]	KANSL1	intron_variant	[null]	NA	NA	NA	NA	NA	0.62692	0.98889	33129	41492	0.045916	0.0076593	5.9948	2.0582e-09	463.27	17	44202370	MAPT	1Mb	MAPT	50Mb	NA	1
17:44202467_A_G	OPL+ONL	17:44202467	["A","G"]	KANSL1	intron_variant	NA	NA	NA	NA	NA	NA	0.10833	0.70196	33129	7233.8	0.067315	0.012039	5.5912	2.2722e-08	398.57	17	44202467	MAPT	1Mb	MAPT	50Mb	NA	1
17:44204299_AC_A	OPL+ONL	17:44204299	["AC","A"]	KANSL1	intron_variant	[null]	NA	NA	NA	NA	NA	0.22307	0.98827	33129	14822	0.070951	0.0088985	7.9733	1.5941e-15	793.23	17	44204299	MAPT	1Mb	MAPT	50Mb	NA	1
17:44212525_GA_G	OPL+ONL	17:44212525	["GA","G"]	KANSL1	intron_variant	[null]	NA	NA	NA	NA	NA	0.21897	0.97095	33129	14568	0.073267	0.0089481	8.1881	2.7489e-16	811.05	17	44212525	MAPT	1Mb	MAPT	50Mb	NA	1
17:44212782_T_C	OPL+ONL	17:44212782	["T","C"]	KANSL1	intron_variant	NA	NA	NA	NA	NA	NA	0.22878	0.9953	33129	15204	0.071524	0.0088165	8.1125	5.1304e-16	818.92	17	44212782	MAPT	1Mb	MAPT	50Mb	NA	1
17:44213164_C_A	OPL+ONL	17:44213164	["C","A"]	KANSL1	intron_variant	NA	NA	NA	NA	NA	NA	0.1954	0.86828	33129	12976	0.066896	0.0093787	7.1328	1.0037e-12	672.38	17	44213164	MAPT	1Mb	MAPT	50Mb	NA	1
17:44213547_AAAT_A	OPL+ONL	17:44213547	["AAAT","A"]	KANSL1	intron_variant	[null]	NA	NA	NA	NA	NA	0.20221	0.8922	33129	13431	0.070633	0.0092517	7.6346	2.3264e-14	739.32	17	44213547	MAPT	1Mb	MAPT	50Mb	NA	1
17:44219831_T_A	OPL+ONL	17:44219831	["T","A"]	KANSL1	intron_variant	NA	NA	NA	NA	NA	NA	0.22679	0.99616	33129	15072	0.070492	0.0088502	7.965	1.7046e-15	798.85	17	44219831	MAPT	1Mb	MAPT	50Mb	NA	1
17:44221042_C_T	OPL+ONL	17:44221042	["C","T"]	KANSL1	intron_variant	NA	NA	NA	NA	NA	NA	0.22597	0.99892	33129	15013	0.073174	0.0088568	8.2618	1.4873e-16	828.23	17	44221042	MAPT	1Mb	MAPT	50Mb	NA	1
17:44221169_CAAAAAAAAAA_C	OPL+ONL	17:44221169	["CAAAAAAAAAA","C"]	KANSL1	intron_variant	[null]	NA	NA	NA	NA	NA	0.27188	0.92474	33129	18041	0.057642	0.0083658	6.8902	5.6706e-12	694.22	17	44221169	MAPT	1Mb	MAPT	50Mb	NA	1
17:44221350_G_A	OPL+ONL	17:44221350	["G","A"]	KANSL1	intron_variant	NA	NA	NA	NA	NA	NA	0.22588	0.99689	33129	15006	0.071745	0.0088614	8.0964	5.8548e-16	810.99	17	44221350	MAPT	1Mb	MAPT	50Mb	NA	1
17:44224569_CAG_C	OPL+ONL	17:44224569	["CAG","C"]	KANSL1	intron_variant	[null]	NA	NA	NA	NA	NA	0.19128	0.8654	33129	12708	0.069764	0.0094755	7.3625	1.8465e-13	697.21	17	44224569	MAPT	1Mb	MAPT	50Mb	NA	1
17:44224782_A_T	OPL+ONL	17:44224782	["A","T"]	KANSL1	intron_variant	NA	NA	NA	NA	NA	NA	0.18985	0.86329	33129	12621	0.068145	0.0094981	7.1746	7.4053e-13	679.48	17	44224782	MAPT	1Mb	MAPT	50Mb	NA	1
17:44224940_A_T	OPL+ONL	17:44224940	["A","T"]	KANSL1	intron_variant	NA	NA	NA	NA	NA	NA	0.21159	0.93409	33129	14059	0.072669	0.0090742	8.0083	1.2006e-15	789.78	17	44224940	MAPT	1Mb	MAPT	50Mb	NA	1
17:44229708_GACAA_G	OPL+ONL	17:44229708	["GACAA","G"]	KANSL1	intron_variant	[null]	NA	NA	NA	NA	NA	0.18803	0.8588	33129	12498	0.069565	0.0095341	7.2964	3.022e-13	685.75	17	44229708	MAPT	1Mb	MAPT	50Mb	NA	1
17:44238130_AT_A	OPL+ONL	17:44238130	["AT","A"]	KANSL1	intron_variant	[null]	NA	NA	NA	NA	NA	0.22718	0.99185	33129	15098	0.07245	0.0088351	8.2003	2.4832e-16	824.28	17	44238130	MAPT	1Mb	MAPT	50Mb	NA	1
17:44241487_CTT_C	OPL+ONL	17:44241487	["CTT","C"]	KANSL1	intron_variant	[null]	NA	NA	NA	NA	NA	0.19038	0.86378	33129	12656	0.070244	0.0094876	7.4038	1.3551e-13	696.98	17	44241487	MAPT	1Mb	MAPT	50Mb	NA	1
17:44242584_CTTTT_C	OPL+ONL	17:44242584	["CTTTT","C"]	KANSL1	intron_variant	[null,null]	NA	NA	NA	NA	NA	0.10606	0.69057	33129	7014.1	0.082628	0.012197	6.7743	1.2714e-11	517.09	17	44242584	MAPT	1Mb	MAPT	50Mb	NA	1
17:44243543_TA_T	OPL+ONL	17:44243543	["TA","T"]	KANSL1	intron_variant	[null,null]	NA	NA	NA	NA	NA	0.22589	0.99755	33129	15008	0.073427	0.0088578	8.2896	1.1791e-16	829.83	17	44243543	MAPT	1Mb	MAPT	50Mb	NA	1
17:44246527_T_C	OPL+ONL	17:44246527	["T","C"]	KANSL1	intron_variant	NA	NA	NA	NA	NA	NA	0.19126	0.86667	33129	12708	0.069721	0.0094683	7.3636	1.8312e-13	697.09	17	44246527	MAPT	1Mb	MAPT	50Mb	NA	1
17:44246624_C_A	OPL+ONL	17:44246624	["C","A"]	KANSL1	intron_variant	NA	NA	NA	NA	NA	NA	0.22591	0.99463	33129	15006	0.072021	0.0088606	8.1282	4.5073e-16	814.5	17	44246624	MAPT	1Mb	MAPT	50Mb	NA	1
17:44246689_GAACT_G	OPL+ONL	17:44246689	["GAACT","G"]	KANSL1	intron_variant	[null]	NA	NA	NA	NA	NA	0.18446	0.85505	33129	12248	0.069029	0.0096014	7.1895	6.6397e-13	668.13	17	44246689	MAPT	1Mb	MAPT	50Mb	NA	1
17:44250669_TA_T	OPL+ONL	17:44250669	["TA","T"]	KANSL1	intron_variant	[null]	NA	NA	NA	NA	NA	0.22635	0.9961	33129	15038	0.072635	0.0088492	8.2081	2.3284e-16	823.64	17	44250669	MAPT	1Mb	MAPT	50Mb	NA	1
17:44251491_GAAAACTT_G	OPL+ONL	17:44251491	["GAAAACTT","G"]	KANSL1	intron_variant	[null]	NA	NA	NA	NA	NA	0.17991	0.85245	33129	11948	0.069264	0.0096943	7.1449	9.1937e-13	660.01	17	44251491	MAPT	1Mb	MAPT	50Mb	NA	1
17:44251554_ATG_A	OPL+ONL	17:44251554	["ATG","A"]	KANSL1	intron_variant	[null]	NA	NA	NA	NA	NA	0.22814	0.97581	33129	15153	0.072043	0.0088221	8.1662	3.2946e-16	826.04	17	44251554	MAPT	1Mb	MAPT	50Mb	NA	1
17:44254993_GT_G	OPL+ONL	17:44254993	["GT","G"]	KANSL1	intron_variant	[null]	NA	NA	NA	NA	NA	0.22575	0.98696	33129	15002	0.072463	0.008866	8.1731	3.111e-16	813.16	17	44254993	MAPT	1Mb	MAPT	50Mb	NA	1
17:44260931_GGAGAGA_G	OPL+ONL	17:44260931	["GGAGAGA","G"]	KANSL1	intron_variant	[null]	NA	NA	NA	NA	NA	0.2251	0.99129	33129	14957	0.074709	0.0088692	8.4234	3.8021e-17	840.8	17	44260931	MAPT	1Mb	MAPT	50Mb	NA	1
17:44260939_GA_G	OPL+ONL	17:44260939	["GA","G"]	KANSL1	intron_variant	[null]	NA	NA	NA	NA	NA	0.2251	0.99132	33129	14957	0.074709	0.0088692	8.4234	3.8021e-17	840.8	17	44260939	MAPT	1Mb	MAPT	50Mb	NA	1
17:44262581_A_C	OPL+ONL	17:44262581	["A","C"]	KANSL1	intron_variant	NA	NA	NA	NA	NA	NA	0.18691	0.84343	33129	12412	0.07547	0.0095826	7.8757	3.49e-15	726.72	17	44262581	MAPT	1Mb	MAPT	50Mb	NA	1
17:44262582_C_A	OPL+ONL	17:44262582	["C","A"]	KANSL1	intron_variant	NA	NA	NA	NA	NA	NA	0.18691	0.84343	33129	12412	0.07547	0.0095826	7.8757	3.49e-15	726.72	17	44262582	MAPT	1Mb	MAPT	50Mb	NA	1
17:44263341_GA_G	OPL+ONL	17:44263341	["GA","G"]	KANSL1	intron_variant	[null]	NA	NA	NA	NA	NA	0.22808	0.99342	33129	15161	0.073846	0.0088194	8.3731	5.8299e-17	840.64	17	44263341	MAPT	1Mb	MAPT	50Mb	NA	1
17:44263725_G_T	OPL+ONL	17:44263725	["G","T"]	KANSL1	intron_variant	NA	NA	NA	NA	NA	NA	0.2061	0.90118	33129	13688	0.072798	0.0091886	7.9227	2.3973e-15	760.14	17	44263725	MAPT	1Mb	MAPT	50Mb	NA	1
17:44264269_GT_G	OPL+ONL	17:44264269	["GT","G"]	KANSL1	intron_variant	[null,null,null]	NA	NA	NA	NA	NA	0.24675	0.95959	33129	16387	0.065309	0.0085985	7.5955	3.1478e-14	775.52	17	44264269	MAPT	1Mb	MAPT	50Mb	NA	1
17:44265192_AT_A	OPL+ONL	17:44265192	["AT","A"]	KANSL1	intron_variant	[null]	NA	NA	NA	NA	NA	0.22747	0.98816	33129	15116	0.071816	0.0088376	8.1262	4.5804e-16	810.94	17	44265192	MAPT	1Mb	MAPT	50Mb	NA	1
17:44266531_G_A	OPL+ONL	17:44266531	["G","A"]	KANSL1	intron_variant	NA	NA	NA	NA	NA	NA	0.22507	0.97783	33129	14941	0.072603	0.0088766	8.1791	2.9597e-16	815.51	17	44266531	MAPT	1Mb	MAPT	50Mb	NA	1
17:44268488_C_T	OPL+ONL	17:44268488	["C","T"]	KANSL1	intron_variant	NA	NA	NA	NA	NA	NA	0.22507	0.97777	33129	14941	0.072603	0.0088766	8.1791	2.9597e-16	815.51	17	44268488	MAPT	1Mb	MAPT	50Mb	NA	1
17:44269726_G_A	OPL+ONL	17:44269726	["G","A"]	KANSL1	intron_variant	NA	NA	NA	NA	NA	NA	0.19227	0.86992	33129	12770	0.068968	0.0094443	7.3027	2.8849e-13	690.46	17	44269726	MAPT	1Mb	MAPT	50Mb	NA	1
17:44269836_CAAGAG_C	OPL+ONL	17:44269836	["CAAGAG","C"]	KANSL1	5_prime_UTR_variant	[null]	NA	NA	NA	NA	NA	0.18587	0.86596	33129	12334	0.06774	0.0095613	7.0848	1.4207e-12	659.64	17	44269836	MAPT	1Mb	MAPT	50Mb	NA	1
17:44269922_T_C	OPL+ONL	17:44269922	["T","C"]	KANSL1	5_prime_UTR_variant	NA	NA	NA	NA	NA	NA	0.20016	0.9104	33129	13273	0.070545	0.009291	7.5929	3.2114e-14	728.98	17	44269922	MAPT	1Mb	MAPT	50Mb	NA	1
17:44269964_T_A	OPL+ONL	17:44269964	["T","A"]	KANSL1	5_prime_UTR_variant	NA	NA	NA	NA	NA	NA	0.22488	0.97892	33129	14932	0.072784	0.008879	8.1973	2.5457e-16	817.56	17	44269964	MAPT	1Mb	MAPT	50Mb	NA	1
17:44270059_A_T	OPL+ONL	17:44270059	["A","T"]	KANSL1	5_prime_UTR_variant	NA	NA	NA	NA	NA	NA	0.22507	0.97773	33129	14941	0.072603	0.0088766	8.1791	2.9597e-16	815.51	17	44270059	MAPT	1Mb	MAPT	50Mb	NA	1
17:44270153_CAGG_C	OPL+ONL	17:44270153	["CAGG","C"]	KANSL1	5_prime_UTR_variant	[null]	NA	NA	NA	NA	NA	0.20205	0.90161	33129	13406	0.070361	0.0092477	7.6084	2.8482e-14	727.48	17	44270153	MAPT	1Mb	MAPT	50Mb	NA	1
17:44270708_AGCGGTGGCG_A	OPL+ONL	17:44270708	["AGCGGTGGCG","A"]	KANSL1	upstream_gene_variant	[null]	NA	NA	NA	NA	NA	0.2182	0.98625	33129	14495	0.072799	0.008951	8.133	4.3316e-16	803.26	17	44270708	MAPT	1Mb	MAPT	50Mb	NA	1
17:44270809_A_G	OPL+ONL	17:44270809	["A","G"]	KANSL1	upstream_gene_variant	NA	NA	NA	NA	NA	NA	0.22582	0.99626	33129	15001	0.073171	0.0088527	8.2654	1.4437e-16	826.26	17	44270809	MAPT	1Mb	MAPT	50Mb	NA	1
17:44273218_C_T	OPL+ONL	17:44273218	["C","T"]	KANSL1-AS1	intron_variant	NA	NA	NA	NA	NA	NA	0.22509	0.97761	33129	14942	0.072807	0.0088757	8.203	2.4286e-16	817.81	17	44273218	MAPT	1Mb	MAPT	50Mb	NA	1
17:44273398_C_T	OPL+ONL	17:44273398	["C","T"]	KANSL1-AS1	intron_variant	NA	NA	NA	NA	NA	NA	0.18702	0.87458	33129	12416	0.067423	0.0095243	7.079	1.4808e-12	667.51	17	44273398	MAPT	1Mb	MAPT	50Mb	NA	1
17:44277168_ATTTAC_A	OPL+ONL	17:44277168	["ATTTAC","A"]	KANSL1-AS1	downstream_gene_variant	[null]	NA	NA	NA	NA	NA	0.18823	0.87151	33129	12495	0.067467	0.0094996	7.102	1.254e-12	668.79	17	44277168	MAPT	1Mb	MAPT	50Mb	NA	1
17:44277265_A_C	OPL+ONL	17:44277265	["A","C"]	KANSL1-AS1	downstream_gene_variant	NA	NA	NA	NA	NA	NA	0.22503	0.97757	33129	14940	0.072567	0.0088766	8.1751	3.0596e-16	814.66	17	44277265	MAPT	1Mb	MAPT	50Mb	NA	1
17:44278110_AAT_A	OPL+ONL	17:44278110	["AAT","A"]	KANSL1-AS1	downstream_gene_variant	[null,null]	NA	NA	NA	NA	NA	0.24762	0.94285	33129	16443	0.0673	0.0086032	7.8227	5.3243e-15	778.22	17	44278110	MAPT	1Mb	MAPT	50Mb	NA	1
17:44278742_A_G	OPL+ONL	17:44278742	["A","G"]	KANSL1-AS1	downstream_gene_variant	NA	NA	NA	NA	NA	NA	0.22502	0.97753	33129	14939	0.072542	0.0088767	8.1722	3.1352e-16	814.38	17	44278742	MAPT	1Mb	MAPT	50Mb	NA	1
17:44279371_TCAAA_T	OPL+ONL	17:44279371	["TCAAA","T"]	KANSL1	intron_variant	[null]	NA	NA	NA	NA	NA	0.22548	0.99664	33129	14978	0.07355	0.0088588	8.3026	1.0572e-16	829.31	17	44279371	MAPT	1Mb	MAPT	50Mb	NA	1
17:44279557_TA_T	OPL+ONL	17:44279557	["TA","T"]	KANSL1	intron_variant	[null]	NA	NA	NA	NA	NA	0.22566	0.99617	33129	14990	0.073145	0.0088531	8.2621	1.4838e-16	823.96	17	44279557	MAPT	1Mb	MAPT	50Mb	NA	1
17:44280598_TC_T	OPL+ONL	17:44280598	["TC","T"]	KANSL1	intron_variant	[null]	NA	NA	NA	NA	NA	0.1917	0.8865	33129	12727	0.069756	0.0094287	7.3983	1.4124e-13	706.66	17	44280598	MAPT	1Mb	MAPT	50Mb	NA	1
17:44281159_G_GA	OPL+ONL	17:44281159	["G","GA"]	KANSL1	intron_variant	NA	NA	NA	NA	NA	NA	0.1898	0.88181	33129	12604	0.070446	0.0094648	7.4429	1.0087e-13	707.73	17	44281159	MAPT	1Mb	MAPT	50Mb	NA	1
17:44282744_G_C	OPL+ONL	17:44282744	["G","C"]	KANSL1	intron_variant	[null]	NA	NA	NA	NA	NA	0.22539	0.99729	33129	14972	0.073298	0.0088621	8.2709	1.3785e-16	824.54	17	44282744	MAPT	1Mb	MAPT	50Mb	NA	1
17:44284877_AAAAAAAAAAAAAAG_A	OPL+ONL	17:44284877	["AAAAAAAAAAAAAAG","A"]	KANSL1	intron_variant	[null]	NA	NA	NA	NA	NA	0.22767	0.98055	33129	15121	0.070733	0.0088284	8.012	1.1656e-15	799.5	17	44284877	MAPT	1Mb	MAPT	50Mb	NA	1
17:44285467_A_G	OPL+ONL	17:44285467	["A","G"]	KANSL1	intron_variant	NA	NA	NA	NA	NA	NA	0.22644	0.9893	33129	15042	0.073543	0.0088456	8.3141	9.5937e-17	827.75	17	44285467	MAPT	1Mb	MAPT	50Mb	NA	1
17:44286218_CA_C	OPL+ONL	17:44286218	["CA","C"]	KANSL1	intron_variant	[null,null]	NA	NA	NA	NA	NA	0.25488	0.83383	33129	16913	0.065516	0.0085259	7.6843	1.5803e-14	770.84	17	44286218	MAPT	1Mb	MAPT	50Mb	NA	1
17:44287709_A_AG	OPL+ONL	17:44287709	["A","AG"]	Y_RNA	downstream_gene_variant	NA	NA	NA	NA	NA	NA	0.19296	0.88987	33129	12815	0.068306	0.0093988	7.2675	3.7438e-13	694.35	17	44287709	MAPT	1Mb	MAPT	50Mb	NA	1
17:44288114_TA_T	OPL+ONL	17:44288114	["TA","T"]	Y_RNA	downstream_gene_variant	[null]	NA	NA	NA	NA	NA	0.22665	0.98796	33129	15057	0.072403	0.0088449	8.1859	2.7997e-16	818.4	17	44288114	MAPT	1Mb	MAPT	50Mb	NA	1
17:44288281_C_T	OPL+ONL	17:44288281	["C","T"]	Y_RNA	downstream_gene_variant	[null]	NA	NA	NA	NA	NA	0.20018	0.91063	33129	13276	0.071377	0.0092921	7.6815	1.616e-14	738.19	17	44288281	MAPT	1Mb	MAPT	50Mb	NA	1
17:44288284_G_A	OPL+ONL	17:44288284	["G","A"]	Y_RNA	downstream_gene_variant	NA	NA	NA	NA	NA	NA	0.2123	0.90951	33129	14087	0.072191	0.0090778	7.9524	1.887e-15	770.16	17	44288284	MAPT	1Mb	MAPT	50Mb	NA	1
17:44288579_T_C	OPL+ONL	17:44288579	["T","C"]	Y_RNA	downstream_gene_variant	NA	NA	NA	NA	NA	NA	0.22502	0.97718	33129	14939	0.072542	0.0088767	8.1722	3.1352e-16	814.38	17	44288579	MAPT	1Mb	MAPT	50Mb	NA	1
17:44288702_G_T	OPL+ONL	17:44288702	["G","T"]	Y_RNA	downstream_gene_variant	NA	NA	NA	NA	NA	NA	0.19916	0.89559	33129	13237	0.070911	0.0093015	7.6237	2.5317e-14	739.69	17	44288702	MAPT	1Mb	MAPT	50Mb	NA	1
17:44290910_A_G	OPL+ONL	17:44290910	["A","G"]	Y_RNA	downstream_gene_variant	NA	NA	NA	NA	NA	NA	0.22622	0.99266	33129	15023	0.074625	0.0088499	8.4323	3.5249e-17	839.82	17	44290910	MAPT	1Mb	MAPT	50Mb	NA	1
17:44291365_C_T	OPL+ONL	17:44291365	["C","T"]	Y_RNA	downstream_gene_variant	NA	NA	NA	NA	NA	NA	0.22503	0.97698	33129	14939	0.072542	0.0088767	8.1722	3.1352e-16	814.38	17	44291365	MAPT	1Mb	MAPT	50Mb	NA	1
17:44291381_A_G	OPL+ONL	17:44291381	["A","G"]	Y_RNA	downstream_gene_variant	NA	NA	NA	NA	NA	NA	0.22503	0.97709	33129	14939	0.072542	0.0088767	8.1722	3.1352e-16	814.38	17	44291381	MAPT	1Mb	MAPT	50Mb	NA	1
17:44291734_T_A	OPL+ONL	17:44291734	["T","A"]	Y_RNA	downstream_gene_variant	NA	NA	NA	NA	NA	NA	0.19057	0.88619	33129	12646	0.066134	0.0094462	7.0012	2.5867e-12	669.72	17	44291734	MAPT	1Mb	MAPT	50Mb	NA	1
17:44292021_C_CAAA	OPL+ONL	17:44292021	["C","CAAA"]	Y_RNA	downstream_gene_variant	NA	NA	NA	NA	NA	NA	0.22422	0.9926	33129	14896	0.073987	0.0088733	8.3382	7.8327e-17	828.61	17	44292021	MAPT	1Mb	MAPT	50Mb	NA	1
17:44292126_T_C	OPL+ONL	17:44292126	["T","C"]	Y_RNA	downstream_gene_variant	NA	NA	NA	NA	NA	NA	0.22503	0.97703	33129	14939	0.072542	0.0088767	8.1722	3.1352e-16	814.38	17	44292126	MAPT	1Mb	MAPT	50Mb	NA	1
17:44293205_A_G	OPL+ONL	17:44293205	["A","G"]	Y_RNA	upstream_gene_variant	NA	NA	NA	NA	NA	NA	0.22782	0.97255	33129	15133	0.072547	0.0088328	8.2134	2.2274e-16	824.93	17	44293205	MAPT	1Mb	MAPT	50Mb	NA	1
17:44293546_C_T	OPL+ONL	17:44293546	["C","T"]	Y_RNA	upstream_gene_variant	NA	NA	NA	NA	NA	NA	0.20554	0.92314	33129	13638	0.070245	0.0091672	7.6626	1.8715e-14	740.69	17	44293546	MAPT	1Mb	MAPT	50Mb	NA	1
17:44293671_A_G	OPL+ONL	17:44293671	["A","G"]	Y_RNA	upstream_gene_variant	NA	NA	NA	NA	NA	NA	0.20882	0.90742	33129	13863	0.070512	0.0091264	7.7262	1.1396e-14	753.38	17	44293671	MAPT	1Mb	MAPT	50Mb	NA	1
17:44293963_T_A	OPL+ONL	17:44293963	["T","A"]	Y_RNA	upstream_gene_variant	NA	NA	NA	NA	NA	NA	0.22514	0.99763	33129	14954	0.073065	0.008862	8.2448	1.7153e-16	822.55	17	44293963	MAPT	1Mb	MAPT	50Mb	NA	1
17:44294105_C_T	OPL+ONL	17:44294105	["C","T"]	Y_RNA	upstream_gene_variant	NA	NA	NA	NA	NA	NA	0.21244	0.92523	33129	14110	0.071424	0.0090671	7.8773	3.4475e-15	768.39	17	44294105	MAPT	1Mb	MAPT	50Mb	NA	1
17:44294983_C_A	OPL+ONL	17:44294983	["C","A"]	Y_RNA	upstream_gene_variant	NA	NA	NA	NA	NA	NA	0.225	0.99805	33129	14944	0.073099	0.0088647	8.2461	1.6966e-16	821.8	17	44294983	MAPT	1Mb	MAPT	50Mb	NA	1
17:44295695_A_G	OPL+ONL	17:44295695	["A","G"]	Y_RNA	upstream_gene_variant	NA	NA	NA	NA	NA	NA	0.21263	0.93014	33129	14122	0.071581	0.0090646	7.8967	2.9511e-15	770.1	17	44295695	MAPT	1Mb	MAPT	50Mb	NA	1
17:44295795_G_A	OPL+ONL	17:44295795	["G","A"]	Y_RNA	upstream_gene_variant	NA	NA	NA	NA	NA	NA	0.2126	0.93027	33129	14120	0.071792	0.0090647	7.92	2.4489e-15	772.13	17	44295795	MAPT	1Mb	MAPT	50Mb	NA	1
17:44296097_C_T	OPL+ONL	17:44296097	["C","T"]	Y_RNA	upstream_gene_variant	NA	NA	NA	NA	NA	NA	0.21119	0.92652	33129	14028	0.072766	0.0090865	8.0081	1.2023e-15	774.96	17	44296097	MAPT	1Mb	MAPT	50Mb	NA	1
17:44296179_G_C	OPL+ONL	17:44296179	["G","C"]	Y_RNA	upstream_gene_variant	NA	NA	NA	NA	NA	NA	0.21256	0.92994	33129	14117	0.071698	0.0090649	7.9094	2.6659e-15	771.99	17	44296179	MAPT	1Mb	MAPT	50Mb	NA	1
17:44296224_C_T	OPL+ONL	17:44296224	["C","T"]	Y_RNA	upstream_gene_variant	NA	NA	NA	NA	NA	NA	0.2047	0.92081	33129	13584	0.070622	0.0091833	7.6902	1.5094e-14	737.75	17	44296224	MAPT	1Mb	MAPT	50Mb	NA	1
17:44296230_T_A	OPL+ONL	17:44296230	["T","A"]	Y_RNA	upstream_gene_variant	NA	NA	NA	NA	NA	NA	0.22497	0.99728	33129	14943	0.073081	0.0088639	8.2448	1.7153e-16	821.78	17	44296230	MAPT	1Mb	MAPT	50Mb	NA	1
17:44296355_G_A	OPL+ONL	17:44296355	["G","A"]	Y_RNA	upstream_gene_variant	NA	NA	NA	NA	NA	NA	0.21262	0.92989	33129	14121	0.071398	0.0090656	7.8758	3.4889e-15	768.32	17	44296355	MAPT	1Mb	MAPT	50Mb	NA	1
17:44296522_T_C	OPL+ONL	17:44296522	["T","C"]	Y_RNA	upstream_gene_variant	NA	NA	NA	NA	NA	NA	0.2252	0.99728	33129	14958	0.07314	0.0088627	8.2525	1.6084e-16	824.94	17	44296522	MAPT	1Mb	MAPT	50Mb	NA	1
17:44296845_A_C	OPL+ONL	17:44296845	["A","C"]	Y_RNA	upstream_gene_variant	[null]	NA	NA	NA	NA	NA	0.2283	0.98141	33129	15161	0.070938	0.0088225	8.0406	9.2331e-16	797.92	17	44296845	MAPT	1Mb	MAPT	50Mb	NA	1
17:44296846_G_A	OPL+ONL	17:44296846	["G","A"]	Y_RNA	upstream_gene_variant	NA	NA	NA	NA	NA	NA	0.2283	0.98141	33129	15161	0.070938	0.0088225	8.0406	9.2331e-16	797.92	17	44296846	MAPT	1Mb	MAPT	50Mb	NA	1
17:44297459_G_A	OPL+ONL	17:44297459	["G","A"]	Y_RNA	upstream_gene_variant	NA	NA	NA	NA	NA	NA	0.19666	0.84381	33129	13057	0.077226	0.0093803	8.2328	1.896e-16	764.1	17	44297459	MAPT	1Mb	MAPT	50Mb	NA	1
17:44299864_AC_A	OPL+ONL	17:44299864	["AC","A"]	KANSL1	intron_variant	[null]	NA	NA	NA	NA	NA	0.72409	0.96825	33129	47944	-0.054063	0.0082893	-6.5221	7.0324e-11	-1142.3	17	44299864	MAPT	1Mb	MAPT	50Mb	NA	1
17:44301546_T_C	OPL+ONL	17:44301546	["T","C"]	KANSL1	intron_variant	[null]	NA	NA	NA	NA	NA	0.22497	0.99853	33129	14942	0.072847	0.008864	8.2183	2.1382e-16	818.6	17	44301546	MAPT	1Mb	MAPT	50Mb	NA	1
17:44301840_T_C	OPL+ONL	17:44301840	["T","C"]	KANSL1	intron_variant	NA	NA	NA	NA	NA	NA	0.22418	0.9705	33129	14882	0.075647	0.0088683	8.53	1.5252e-17	844.58	17	44301840	MAPT	1Mb	MAPT	50Mb	NA	1
17:44303525_G_A	OPL+ONL	17:44303525	["G","A"]	KANSL1	upstream_gene_variant	[null]	NA	NA	NA	NA	NA	0.22496	0.99853	33129	14941	0.072811	0.008864	8.2142	2.2118e-16	818.35	17	44303525	MAPT	1Mb	MAPT	50Mb	NA	1
17:44303564_C_T	OPL+ONL	17:44303564	["C","T"]	KANSL1	upstream_gene_variant	NA	NA	NA	NA	NA	NA	0.21856	0.97174	33129	14504	0.076025	0.0089574	8.4874	2.1994e-17	846.39	17	44303564	MAPT	1Mb	MAPT	50Mb	NA	1
17:44303606_AG_A	OPL+ONL	17:44303606	["AG","A"]	KANSL1	upstream_gene_variant	[null]	NA	NA	NA	NA	NA	0.22493	0.99865	33129	14939	0.072885	0.008864	8.2225	2.0643e-16	819.77	17	44303606	MAPT	1Mb	MAPT	50Mb	NA	1
17:44303668_G_T	OPL+ONL	17:44303668	["G","T"]	KANSL1	upstream_gene_variant	[null]	NA	NA	NA	NA	NA	0.22493	0.99847	33129	14939	0.072885	0.008864	8.2225	2.0643e-16	819.77	17	44303668	MAPT	1Mb	MAPT	50Mb	NA	1
17:44304298_T_A	OPL+ONL	17:44304298	["T","A"]	KANSL1	upstream_gene_variant	NA	NA	NA	NA	NA	NA	0.22493	0.99868	33129	14939	0.072885	0.008864	8.2225	2.0643e-16	819.77	17	44304298	MAPT	1Mb	MAPT	50Mb	NA	1
17:44304910_G_C	OPL+ONL	17:44304910	["G","C"]	KANSL1	upstream_gene_variant	NA	NA	NA	NA	NA	NA	0.22498	0.99842	33129	14943	0.072762	0.0088632	8.2094	2.302e-16	818.91	17	44304910	MAPT	1Mb	MAPT	50Mb	NA	1
17:44305689_A_G	OPL+ONL	17:44305689	["A","G"]	KANSL1	upstream_gene_variant	[null]	NA	NA	NA	NA	NA	0.21448	0.95139	33129	14234	0.075259	0.0090252	8.3388	7.793e-17	820.24	17	44305689	MAPT	1Mb	MAPT	50Mb	NA	1
17:44305817_T_C	OPL+ONL	17:44305817	["T","C"]	KANSL1	upstream_gene_variant	NA	NA	NA	NA	NA	NA	0.21391	0.94836	33129	14190	0.075245	0.0090309	8.3319	8.2602e-17	820.56	17	44305817	MAPT	1Mb	MAPT	50Mb	NA	1
17:44315946_TTA_T	OPL+ONL	17:44315946	["TTA","T"]	NA	intergenic_variant	[null]	NA	NA	NA	NA	NA	0.20362	0.91431	33129	13526	0.071505	0.0091979	7.7741	7.819e-15	760.39	17	44315946	MAPT	1Mb	MAPT	50Mb	NA	1
17:44316878_CA_C	OPL+ONL	17:44316878	["CA","C"]	RP11-259G18.2	upstream_gene_variant	[null]	NA	NA	NA	NA	NA	0.22513	0.99956	33129	14951	0.073045	0.0088635	8.2411	1.7688e-16	821.03	17	44316878	MAPT	1Mb	MAPT	50Mb	NA	1
17:44325593_TAA_T	OPL+ONL	17:44325593	["TAA","T"]	RP11-259G18.2	downstream_gene_variant	[null]	NA	NA	NA	NA	NA	0.22696	0.99143	33129	15074	0.07133	0.0088387	8.0701	7.2575e-16	806.29	17	44325593	MAPT	1Mb	MAPT	50Mb	NA	1
17:44325782_CCT_C	OPL+ONL	17:44325782	["CCT","C"]	RP11-259G18.2	downstream_gene_variant	[null]	NA	NA	NA	NA	NA	0.21783	0.95605	33129	14472	0.071938	0.008968	8.0216	1.0779e-15	797.42	17	44325782	MAPT	1Mb	MAPT	50Mb	NA	1
17:44327642_AC_A	OPL+ONL	17:44327642	["AC","A"]	NA	intergenic_variant	[null,null]	NA	NA	NA	NA	NA	0.22532	0.99745	33129	14963	0.073839	0.0088604	8.3336	8.1424e-17	832.27	17	44327642	MAPT	1Mb	MAPT	50Mb	NA	1
17:44328260_TCTTCCTCTTCCTCTC_T	OPL+ONL	17:44328260	["TCTTCCTCTTCCTCTC","T"]	NA	regulatory_region_variant	[null]	NA	NA	NA	NA	NA	0.22059	0.97524	33129	14651	0.073872	0.0089268	8.2754	1.3278e-16	830.1	17	44328260	MAPT	1Mb	MAPT	50Mb	NA	1
17:44332200_GT_G	OPL+ONL	17:44332200	["GT","G"]	RP11-259G18.3	downstream_gene_variant	[null]	NA	NA	NA	NA	NA	0.21887	0.96212	33129	14535	0.074773	0.0089552	8.3496	7.1096e-17	829.66	17	44332200	MAPT	1Mb	MAPT	50Mb	NA	1
17:44335895_CAT_C	OPL+ONL	17:44335895	["CAT","C"]	RP11-259G18.3	downstream_gene_variant	[null]	NA	NA	NA	NA	NA	0.21684	0.95209	33129	14413	0.073817	0.0089787	8.2214	2.0842e-16	822.68	17	44335895	MAPT	1Mb	MAPT	50Mb	NA	1
17:44336619_AGGG_A	OPL+ONL	17:44336619	["AGGG","A"]	RP11-259G18.3	downstream_gene_variant	[null]	NA	NA	NA	NA	NA	0.77556	0.9963	33129	51351	-0.073601	0.0088673	-8.3003	1.0776e-16	-1299.3	17	44336619	MAPT	1Mb	MAPT	50Mb	NA	1
17:44337986_CTTTTTTT_C	OPL+ONL	17:44337986	["CTTTTTTT","C"]	RP11-259G18.3	upstream_gene_variant	[null]	NA	NA	NA	NA	NA	0.22433	0.99673	33129	14899	0.074243	0.0088659	8.374	5.7866e-17	835.38	17	44337986	MAPT	1Mb	MAPT	50Mb	NA	1
17:44338640_TATC_T	OPL+ONL	17:44338640	["TATC","T"]	RP11-259G18.3	upstream_gene_variant	[null]	NA	NA	NA	NA	NA	0.21789	0.9551	33129	14486	0.074095	0.0089613	8.2683	1.4095e-16	825.67	17	44338640	MAPT	1Mb	MAPT	50Mb	NA	1
17:44338782_AT_A	OPL+ONL	17:44338782	["AT","A"]	RP11-259G18.3	upstream_gene_variant	[null]	NA	NA	NA	NA	NA	0.21978	0.95179	33129	14609	0.075623	0.0089396	8.4593	2.7983e-17	837.99	17	44338782	MAPT	1Mb	MAPT	50Mb	NA	1
17:44339109_AAAAAAAG_A	OPL+ONL	17:44339109	["AAAAAAAG","A"]	RP11-259G18.3	upstream_gene_variant	[null]	NA	NA	NA	NA	NA	0.22531	0.99089	33129	14962	0.07375	0.0088553	8.3284	8.5082e-17	828.12	17	44339109	MAPT	1Mb	MAPT	50Mb	NA	1
17:44339744_TC_T	OPL+ONL	17:44339744	["TC","T"]	RP11-259G18.1	upstream_gene_variant	[null]	NA	NA	NA	NA	NA	0.21255	0.91577	33129	14120	0.068254	0.0090581	7.5352	5.0001e-14	736.96	17	44339744	MAPT	1Mb	MAPT	50Mb	NA	1
17:44339747_TC_T	OPL+ONL	17:44339747	["TC","T"]	RP11-259G18.1	upstream_gene_variant	[null,null]	NA	NA	NA	NA	NA	0.21255	0.91577	33129	14120	0.068254	0.0090581	7.5352	5.0001e-14	736.96	17	44339747	MAPT	1Mb	MAPT	50Mb	NA	1
17:44340153_GAA_G	OPL+ONL	17:44340153	["GAA","G"]	RP11-259G18.1	upstream_gene_variant	[null,null]	NA	NA	NA	NA	NA	0.22448	0.99302	33129	14906	0.074434	0.0088648	8.3965	4.7792e-17	836.72	17	44340153	MAPT	1Mb	MAPT	50Mb	NA	1
17:44341868_CA_C	OPL+ONL	17:44341868	["CA","C"]	RP11-259G18.1	upstream_gene_variant	[null]	NA	NA	NA	NA	NA	0.22506	0.99025	33129	14942	0.073752	0.0088536	8.3301	8.3814e-17	831.97	17	44341868	MAPT	1Mb	MAPT	50Mb	NA	1
17:44342482_GT_G	OPL+ONL	17:44342482	["GT","G"]	RP11-259G18.1	upstream_gene_variant	[null]	NA	NA	NA	NA	NA	0.21185	0.92581	33129	14071	0.073875	0.0090473	8.1654	3.3155e-16	814.14	17	44342482	MAPT	1Mb	MAPT	50Mb	NA	1
17:44344737_GGCTGGTGACCCT_G	OPL+ONL	17:44344737	["GGCTGGTGACCCT","G"]	RP11-259G18.1	non_coding_transcript_exon_variant	NA	NA	NA	NA	NA	NA	0.21015	0.93846	33129	13958	0.074087	0.0090663	8.1717	3.1486e-16	801.49	17	44344737	MAPT	1Mb	MAPT	50Mb	NA	1
17:44347931_TTAACTCAGGCA_T	OPL+ONL	17:44347931	["TTAACTCAGGCA","T"]	RP11-259G18.1	downstream_gene_variant	[null,null]	NA	NA	NA	NA	NA	0.18771	0.86411	33129	12479	0.071682	0.0095203	7.5294	5.2274e-14	711.97	17	44347931	MAPT	1Mb	MAPT	50Mb	NA	1
17:44348963_TAG_T	OPL+ONL	17:44348963	["TAG","T"]	RP11-259G18.1	downstream_gene_variant	[null]	NA	NA	NA	NA	NA	0.20941	0.93614	33129	13907	0.073088	0.0090896	8.0408	9.2172e-16	788.05	17	44348963	MAPT	1Mb	MAPT	50Mb	NA	1
17:44349136_CT_C	OPL+ONL	17:44349136	["CT","C"]	RP11-259G18.1	downstream_gene_variant	[null]	NA	NA	NA	NA	NA	0.21137	0.92989	33129	14035	0.074338	0.0090634	8.2021	2.4474e-16	802.21	17	44349136	MAPT	1Mb	MAPT	50Mb	NA	1
17:44349150_CAG_C	OPL+ONL	17:44349150	["CAG","C"]	RP11-259G18.1	downstream_gene_variant	[null]	NA	NA	NA	NA	NA	0.20957	0.93582	33129	13917	0.073072	0.0090856	8.0426	9.0833e-16	788.14	17	44349150	MAPT	1Mb	MAPT	50Mb	NA	1
17:44350296_ACC_A	OPL+ONL	17:44350296	["ACC","A"]	RP11-259G18.1	downstream_gene_variant	[null]	NA	NA	NA	NA	NA	0.21097	0.92708	33129	14005	0.074641	0.0090699	8.2295	1.9486e-16	804.07	17	44350296	MAPT	1Mb	MAPT	50Mb	NA	1
17:44352149_CTTTT_C	OPL+ONL	17:44352149	["CTTTT","C"]	ARL17B	3_prime_UTR_variant	[null]	NA	NA	NA	NA	NA	0.21729	0.96887	33129	14426	0.074305	0.0089663	8.2872	1.2024e-16	812.52	17	44352149	MAPT	1Mb	MAPT	50Mb	NA	1
17:44352432_AT_A	OPL+ONL	17:44352432	["AT","A"]	ARL17B	3_prime_UTR_variant	NA	NA	NA	NA	NA	NA	0.21148	0.93059	33129	14028	0.070136	0.0090628	7.7388	1.0317e-14	751.69	17	44352432	MAPT	1Mb	MAPT	50Mb	NA	1
17:44352633_GT_G	OPL+ONL	17:44352633	["GT","G"]	ARL17B	3_prime_UTR_variant	NA	NA	NA	NA	NA	NA	0.22308	0.96703	33129	14811	0.07507	0.0088882	8.4459	3.1372e-17	843.71	17	44352633	MAPT	1Mb	MAPT	50Mb	NA	1
17:44354569_TA_T	OPL+ONL	17:44354569	["TA","T"]	ARL17B	intron_variant	[null]	NA	NA	NA	NA	NA	0.18748	0.86046	33129	12430	0.078212	0.0095368	8.201	2.4682e-16	764.74	17	44354569	MAPT	1Mb	MAPT	50Mb	NA	1
17:44355315_AT_A	OPL+ONL	17:44355315	["AT","A"]	ARL17B	intron_variant	[null]	NA	NA	NA	NA	NA	0.22295	0.96482	33129	14801	0.074844	0.0088897	8.4192	3.9399e-17	841.12	17	44355315	MAPT	1Mb	MAPT	50Mb	NA	1
17:44355745_TTGTTC_T	OPL+ONL	17:44355745	["TTGTTC","T"]	ARL17B	intron_variant	[null]	NA	NA	NA	NA	NA	0.16096	0.79518	33129	10692	0.076665	0.010162	7.5444	4.6583e-14	672.31	17	44355745	MAPT	1Mb	MAPT	50Mb	NA	1
17:44357412_TC_T	OPL+ONL	17:44357412	["TC","T"]	ARL17B	intron_variant	NA	NA	NA	NA	NA	NA	0.2217	0.95938	33129	14719	0.074422	0.0089061	8.3563	6.7203e-17	827.48	17	44357412	MAPT	1Mb	MAPT	50Mb	NA	1
17:44358347_TAG_T	OPL+ONL	17:44358347	["TAG","T"]	ARL17B	intron_variant	[null]	NA	NA	NA	NA	NA	0.20472	0.91289	33129	13600	0.071683	0.009174	7.8138	5.7138e-15	766.03	17	44358347	MAPT	1Mb	MAPT	50Mb	NA	1
17:44360154_AAG_A	OPL+ONL	17:44360154	["AAG","A"]	ARL17B	intron_variant	[null]	NA	NA	NA	NA	NA	0.1605	0.77381	33129	10669	0.07777	0.010224	7.6062	2.8969e-14	660.79	17	44360154	MAPT	1Mb	MAPT	50Mb	NA	1
17:44364019_GA_G	OPL+ONL	17:44364019	["GA","G"]	ARL17B	intron_variant	[null]	NA	NA	NA	NA	NA	0.22427	0.95276	33129	14890	0.074859	0.0088715	8.4382	3.3523e-17	838.83	17	44364019	MAPT	1Mb	MAPT	50Mb	NA	1
17:44367588_TG_T	OPL+ONL	17:44367588	["TG","T"]	LRRC37A	upstream_gene_variant	[null,null]	NA	NA	NA	NA	NA	0.21695	0.93727	33129	14413	0.072538	0.0089849	8.0733	7.0698e-16	794.38	17	44367588	MAPT	1Mb	MAPT	50Mb	NA	1
17:44459139_TA_T	OPL+ONL	17:44459139	["TA","T"]	NSFP1	intron_variant	[null]	NA	NA	NA	NA	NA	0.20969	0.9257	33129	13924	0.070853	0.0090906	7.7941	6.678e-15	768.13	17	44459139	MAPT	1Mb	MAPT	50Mb	NA	1
17:44482245_AAAAT_A	OPL+ONL	17:44482245	["AAAAT","A"]	NSFP1	intron_variant	[null]	NA	NA	NA	NA	NA	0.34726	0.78548	33129	23011	0.052695	0.0079157	6.657	2.8378e-11	643.38	17	44482245	MAPT	1Mb	MAPT	50Mb	NA	1
17:44515706_TA_T	OPL+ONL	17:44515706	["TA","T"]	NSFP1	intron_variant	[null]	NA	NA	NA	NA	NA	0.26454	0.80559	33129	17564	0.061759	0.0084596	7.3005	2.9316e-13	767.05	17	44515706	MAPT	1Mb	MAPT	50Mb	NA	1
17:44568241_CT_C	OPL+ONL	17:44568241	["CT","C"]	NSFP1	downstream_gene_variant	[null]	NA	NA	NA	NA	NA	0.22393	0.94281	33129	14866	0.069323	0.008898	7.7908	6.8499e-15	776.62	17	44568241	MAPT	1Mb	MAPT	50Mb	NA	1
17:44574701_ATTTG_A	OPL+ONL	17:44574701	["ATTTG","A"]	NA	intergenic_variant	[null]	NA	NA	NA	NA	NA	0.2085	0.85015	33129	13808	0.068126	0.0091795	7.4215	1.1855e-13	707.83	17	44574701	MAPT	1Mb	MAPT	50Mb	NA	1
17:44617964_TA_T	OPL+ONL	17:44617964	["TA","T"]	LRRC37A2	intron_variant	[null]	NA	NA	NA	NA	NA	0.15861	0.765	33129	10545	0.065165	0.010256	6.3539	2.1268e-10	552.64	17	44617964	MAPT	1Mb	MAPT	50Mb	NA	1
17:44635919_AT_A	OPL+ONL	17:44635919	["AT","A"]	ARL17A	intron_variant	[null]	NA	NA	NA	NA	NA	0.79261	0.72307	33129	52482	-0.057206	0.0092415	-6.1901	6.0831e-10	-1044.9	17	44635919	MAPT	1Mb	MAPT	50Mb	NA	1
17:44734604_CAAGTGTA_C	OPL+ONL	17:44734604	["CAAGTGTA","C"]	NSF	intron_variant	[null]	NA	NA	NA	NA	NA	0.21352	0.9713	33129	14170	0.067295	0.0090616	7.4265	1.1423e-13	738.76	17	44734604	MAPT	1Mb	MAPT	50Mb	NA	NA
17:44736722_CCCTT_C	OPL+ONL	17:44736722	["CCCTT","C"]	NSF	intron_variant	[null]	NA	NA	NA	NA	NA	0.77198	0.96178	33129	51119	-0.064273	0.0088557	-7.2578	4.0216e-13	-1191	17	44736722	MAPT	1Mb	MAPT	50Mb	NA	NA
17:44857126_CT_C	OPL+ONL	17:44857126	["CT","C"]	WNT3	intron_variant	[null]	NA	NA	NA	NA	NA	0.78316	0.99556	33129	51885	-0.063361	0.0090184	-7.0258	2.1701e-12	-1170.6	17	44857126	MAPT	1Mb	MAPT	50Mb	NA	NA
17:44858598_CA_C	OPL+ONL	17:44858598	["CA","C"]	WNT3	intron_variant	[null]	NA	NA	NA	NA	NA	0.77932	0.92383	33129	51638	-0.06208	0.0089706	-6.9204	4.5858e-12	-1158.3	17	44858598	MAPT	1Mb	MAPT	50Mb	NA	NA
17:61113589_AT_A	RNFL	17:61113589	["AT","A"]	TANC2	intron_variant	[null]	NA	NA	NA	NA	NA	0.22749	0.99638	33129	15154	-0.051471	0.0089477	-5.7525	8.8718e-09	-503.03	17	61113589	ICAM2	1Mb	ACTG1	50Mb	NA	1
17:61137981_CA_C	RNFL	17:61137981	["CA","C"]	TANC2	intron_variant	[null]	NA	NA	NA	NA	NA	0.45635	0.99319	33129	30344	-0.04515	0.0075259	-5.9993	2.0018e-09	-611.36	17	61137981	ICAM2	1Mb	ACTG1	50Mb	NA	1
17:61167563_CT_C	RNFL	17:61167563	["CT","C"]	TANC2	intron_variant	[null]	NA	NA	NA	NA	NA	0.45311	0.97393	33129	30131	-0.047237	0.0075378	-6.2666	3.7344e-10	-635.13	17	61167563	ICAM2	1Mb	ACTG1	50Mb	NA	1
17:61174938_CA_C	RNFL	17:61174938	["CA","C"]	TANC2	intron_variant	[null]	NA	NA	NA	NA	NA	0.25763	0.98032	33129	17137	-0.049946	0.0085888	-5.8152	6.1118e-09	-526.45	17	61174938	ICAM2	1Mb	ACTG1	50Mb	NA	1
17:6331407_TA_T	PS	17:6331407	["TA","T"]	AIPL1	intron_variant	[null]	NA	NA	NA	NA	NA	0.26747	0.99197	33129	17648	-0.062967	0.0083845	-7.5099	6.0645e-14	-811.25	17	6331407	AIPL1	1Mb	MAPT	50Mb	NA	2
17:79426021_GC_G	OPL+ONL	17:79426021	["GC","G"]	RP11-1055B8.7	intron_variant	[null]	NA	NA	NA	NA	NA	0.33413	0.95918	33129	22058	-0.043504	0.0078537	-5.5393	3.0591e-08	-885.89	17	79426021	ACTG1	1Mb	MAPT	50Mb	NA	8
17:79469421_CAAAAAAA_C	OPL+ONL	17:79469421	["CAAAAAAA","C"]	NA	intergenic_variant	[null]	NA	NA	NA	NA	NA	0.59689	0.93107	33129	39618	0.042367	0.0075888	5.5828	2.3846e-08	482.71	17	79469421	ACTG1	1Mb	MAPT	50Mb	NA	8
17:79484786_GC_G	GCL	17:79484786	["GC","G"]	RP13-766D20.2	upstream_gene_variant	[null]	NA	NA	NA	NA	NA	0.45902	0.98744	33129	30479	0.039702	0.0072713	5.4601	4.7935e-08	1062.5	17	79484786	ACTG1	1Mb	ACTG1	50Mb	NA	8
17:79484786_GC_G	OPL+ONL	17:79484786	["GC","G"]	RP13-766D20.2	upstream_gene_variant	[null]	NA	NA	NA	NA	NA	0.45902	0.98744	33129	30479	0.042922	0.0074433	5.7665	8.1662e-09	560.89	17	79484786	ACTG1	1Mb	MAPT	50Mb	NA	8
17:79484786_GC_G	RPE+BM	17:79484786	["GC","G"]	RP13-766D20.2	upstream_gene_variant	[null]	NA	NA	NA	NA	NA	0.45902	0.98744	33129	30479	0.045302	0.0074999	6.0403	1.5543e-09	315.17	17	79484786	PDE6G	1Mb	PDE6G	50Mb	NA	8
17:79491772_CT_C	GCL	17:79491772	["CT","C"]	RP13-766D20.2	intron_variant	[null]	NA	NA	NA	NA	NA	0.39016	0.98922	33129	25746	-0.043803	0.0074459	-5.8828	4.0724e-09	-548.92	17	79491772	ACTG1	1Mb	ACTG1	50Mb	NA	8
17:79491772_CT_C	OPL+ONL	17:79491772	["CT","C"]	RP13-766D20.2	intron_variant	[null]	NA	NA	NA	NA	NA	0.39016	0.98922	33129	25746	-0.050182	0.0076215	-6.5842	4.6416e-11	-1057.9	17	79491772	ACTG1	1Mb	MAPT	50Mb	NA	8
17:79491772_CT_C	RPE+BM	17:79491772	["CT","C"]	RP13-766D20.2	intron_variant	[null]	NA	NA	NA	NA	NA	0.39016	0.98922	33129	25746	-0.050992	0.0076797	-6.6398	3.1886e-11	-1132.5	17	79491772	PDE6G	1Mb	PDE6G	50Mb	NA	8
17:79492593_CA_C	GCL	17:79492593	["CA","C"]	RP13-766D20.2	intron_variant	[null]	NA	NA	NA	NA	NA	0.39153	0.99208	33129	25827	-0.044583	0.0074451	-5.9882	2.1433e-09	-558.55	17	79492593	ACTG1	1Mb	ACTG1	50Mb	NA	8
17:79492593_CA_C	OPL+ONL	17:79492593	["CA","C"]	RP13-766D20.2	intron_variant	[null]	NA	NA	NA	NA	NA	0.39153	0.99208	33129	25827	-0.050288	0.0076207	-6.5988	4.2062e-11	-1057.4	17	79492593	ACTG1	1Mb	MAPT	50Mb	NA	8
17:79492593_CA_C	RPE+BM	17:79492593	["CA","C"]	RP13-766D20.2	intron_variant	[null]	NA	NA	NA	NA	NA	0.39153	0.99208	33129	25827	-0.04905	0.0076794	-6.3873	1.7107e-10	-1102.9	17	79492593	PDE6G	1Mb	PDE6G	50Mb	NA	8
17:79499058_GTGA_G	GCL	17:79499058	["GTGA","G"]	FSCN2	intron_variant	[null]	NA	NA	NA	NA	NA	0.5879	0.92129	33129	38866	-0.040952	0.0073922	-5.5399	3.0491e-08	-366.95	17	79499058	ACTG1	1Mb	ACTG1	50Mb	NA	8
17:79499058_GTGA_G	OPL+ONL	17:79499058	["GTGA","G"]	FSCN2	intron_variant	[null]	NA	NA	NA	NA	NA	0.5879	0.92129	33129	38866	-0.042729	0.0075674	-5.6465	1.6511e-08	-1047.2	17	79499058	ACTG1	1Mb	MAPT	50Mb	NA	8
17:79499736_ATGG_A	OPL+ONL	17:79499736	["ATGG","A"]	FSCN2	intron_variant	[null]	NA	NA	NA	NA	NA	0.19857	0.95028	33129	13159	0.064468	0.0093012	6.9312	4.2499e-12	666.99	17	79499736	ACTG1	1Mb	MAPT	50Mb	NA	8
17:79502541_TCCA_T	OPL+ONL	17:79502541	["TCCA","T"]	FSCN2	intron_variant	[null]	NA	NA	NA	NA	NA	0.81682	0.91749	33129	54132	-0.064465	0.0096197	-6.7013	2.0983e-11	-1083	17	79502541	ACTG1	1Mb	MAPT	50Mb	NA	8
17:79502545_CCAT_C	OPL+ONL	17:79502545	["CCAT","C"]	FSCN2	intron_variant	[null]	NA	NA	NA	NA	NA	0.79458	0.80981	33129	52656	-0.05711	0.0092665	-6.1631	7.2163e-10	-1036.9	17	79502545	ACTG1	1Mb	MAPT	50Mb	NA	8
17:79507107_CG_C	GCC	17:79507107	["CG","C"]	C17orf70	3_prime_UTR_variant	[null,null]	NA	NA	NA	NA	NA	0.66616	0.98136	33129	44069	-0.053571	0.0079976	-6.6983	2.1416e-11	-339.68	17	79507107	ACTG1	1Mb	ACTG1	50Mb	NA	8
17:79507107_CG_C	GCL	17:79507107	["CG","C"]	C17orf70	3_prime_UTR_variant	[null,null]	NA	NA	NA	NA	NA	0.66616	0.98136	33129	44069	-0.070991	0.0076927	-9.2283	2.909e-20	-674.59	17	79507107	ACTG1	1Mb	ACTG1	50Mb	NA	8
17:79507107_CG_C	IPL	17:79507107	["CG","C"]	C17orf70	3_prime_UTR_variant	[null,null]	NA	NA	NA	NA	NA	0.66616	0.98136	33129	44069	-0.045685	0.0076673	-5.9584	2.5728e-09	-161.23	17	79507107	ACTG1	1Mb	MSI2	50Mb	NA	8
17:79507107_CG_C	OPL+ONL	17:79507107	["CG","C"]	C17orf70	3_prime_UTR_variant	[null,null]	NA	NA	NA	NA	NA	0.66616	0.98136	33129	44069	-0.057883	0.0078789	-7.3466	2.0792e-13	-1231.4	17	79507107	ACTG1	1Mb	MAPT	50Mb	NA	8
17:79527722_CA_C	GCC	17:79527722	["CA","C"]	NPLOC4	intron_variant	[null]	NA	NA	NA	NA	NA	0.22844	0.97887	33129	15116	0.071456	0.0089798	7.9574	1.8124e-15	1002.8	17	79527722	ACTG1	1Mb	ACTG1	50Mb	NA	8
17:79527722_CA_C	GCL	17:79527722	["CA","C"]	NPLOC4	intron_variant	[null]	NA	NA	NA	NA	NA	0.22844	0.97887	33129	15116	0.075748	0.008641	8.7661	1.9357e-18	1074.5	17	79527722	ACTG1	1Mb	ACTG1	50Mb	NA	8
17:79527722_CA_C	IPL	17:79527722	["CA","C"]	NPLOC4	intron_variant	[null]	NA	NA	NA	NA	NA	0.22844	0.97887	33129	15116	0.052957	0.0086111	6.1498	7.8454e-10	866.91	17	79527722	ACTG1	1Mb	MSI2	50Mb	NA	8
17:79527722_CA_C	RNFL	17:79527722	["CA","C"]	NPLOC4	intron_variant	[null]	NA	NA	NA	NA	NA	0.22844	0.97887	33129	15116	0.050705	0.0089631	5.6571	1.5523e-08	636.3	17	79527722	ACTG1	1Mb	ACTG1	50Mb	NA	8
17:79537964_AAAG_A	GCC	17:79537964	["AAAG","A"]	NPLOC4	intron_variant	[null]	NA	NA	NA	NA	NA	0.11698	0.99446	33129	7775	0.077238	0.011707	6.5977	4.2399e-11	613.08	17	79537964	ACTG1	1Mb	ACTG1	50Mb	NA	8
17:79537964_AAAG_A	GCL	17:79537964	["AAAG","A"]	NPLOC4	intron_variant	[null]	NA	NA	NA	NA	NA	0.11698	0.99446	33129	7775	0.082994	0.011266	7.367	1.7863e-13	643.94	17	79537964	ACTG1	1Mb	ACTG1	50Mb	NA	8
17:79543659_CAAAGAACGAAAACCTGG_C	GCC	17:79543659	["CAAAGAACGAAAACCTGG","C"]	NPLOC4	intron_variant	[null]	NA	NA	NA	NA	NA	0.11694	0.99448	33129	7772	0.077418	0.011708	6.6123	3.8418e-11	613.61	17	79543659	ACTG1	1Mb	ACTG1	50Mb	NA	8
17:79543659_CAAAGAACGAAAACCTGG_C	GCL	17:79543659	["CAAAGAACGAAAACCTGG","C"]	NPLOC4	intron_variant	[null]	NA	NA	NA	NA	NA	0.11694	0.99448	33129	7772	0.083368	0.011267	7.3993	1.4015e-13	646.02	17	79543659	ACTG1	1Mb	ACTG1	50Mb	NA	8
17:79556557_CA_C	GCL	17:79556557	["CA","C"]	NPLOC4	intron_variant	[null]	NA	NA	NA	NA	NA	0.14212	0.8519	33129	9395.9	0.060855	0.010442	5.8279	5.6657e-09	550.06	17	79556557	ACTG1	1Mb	ACTG1	50Mb	NA	8
17:79556876_CA_C	GCC	17:79556876	["CA","C"]	NPLOC4	intron_variant	[null]	NA	NA	NA	NA	NA	0.40182	0.84758	33129	26682	0.06704	0.007734	8.6682	4.5846e-18	1394	17	79556876	ACTG1	1Mb	ACTG1	50Mb	NA	8
17:79556876_CA_C	GCL	17:79556876	["CA","C"]	NPLOC4	intron_variant	[null]	NA	NA	NA	NA	NA	0.40182	0.84758	33129	26682	0.070633	0.0074421	9.491	2.4357e-21	1499.8	17	79556876	ACTG1	1Mb	ACTG1	50Mb	NA	8
17:79556876_CA_C	IPL	17:79556876	["CA","C"]	NPLOC4	intron_variant	[null]	NA	NA	NA	NA	NA	0.40182	0.84758	33129	26682	0.047475	0.0074174	6.4004	1.5699e-10	1238.7	17	79556876	ACTG1	1Mb	MSI2	50Mb	NA	8
17:79556876_CA_C	RNFL	17:79556876	["CA","C"]	NPLOC4	intron_variant	[null]	NA	NA	NA	NA	NA	0.40182	0.84758	33129	26682	0.049056	0.00772	6.3543	2.1208e-10	862.06	17	79556876	ACTG1	1Mb	ACTG1	50Mb	NA	8
17:79562977_AGTT_A	PS	17:79562977	["AGTT","A"]	NPLOC4	intron_variant	[null]	NA	NA	NA	NA	NA	0.77806	0.99484	33129	51562	0.057231	0.0089368	6.404	1.5339e-10	786.81	17	79562977	ACTG1	1Mb	MAPT	50Mb	NA	8
17:79562977_AGTT_A	RPE+BM	17:79562977	["AGTT","A"]	NPLOC4	intron_variant	[null]	NA	NA	NA	NA	NA	0.77806	0.99484	33129	51562	-0.054902	0.0089928	-6.1051	1.0388e-09	-1295.8	17	79562977	PDE6G	1Mb	PDE6G	50Mb	NA	8
17:79566311_CAA_C	GCC	17:79566311	["CAA","C"]	NPLOC4	intron_variant	[null]	NA	NA	NA	NA	NA	0.21068	0.97803	33129	13946	0.076695	0.0092768	8.2674	1.4192e-16	994.76	17	79566311	ACTG1	1Mb	ACTG1	50Mb	NA	8
17:79566311_CAA_C	GCL	17:79566311	["CAA","C"]	NPLOC4	intron_variant	[null]	NA	NA	NA	NA	NA	0.21068	0.97803	33129	13946	0.078584	0.0089274	8.8026	1.4003e-18	1040	17	79566311	ACTG1	1Mb	ACTG1	50Mb	NA	8
17:79566311_CAA_C	IPL	17:79566311	["CAA","C"]	NPLOC4	intron_variant	[null]	NA	NA	NA	NA	NA	0.21068	0.97803	33129	13946	0.055662	0.0088963	6.2567	3.9796e-10	841.87	17	79566311	ACTG1	1Mb	MSI2	50Mb	NA	8
17:79566311_CAA_C	RNFL	17:79566311	["CAA","C"]	NPLOC4	intron_variant	[null]	NA	NA	NA	NA	NA	0.21068	0.97803	33129	13946	0.056703	0.0092594	6.1238	9.2376e-10	656.65	17	79566311	ACTG1	1Mb	ACTG1	50Mb	NA	8
17:79569733_TA_T	GCC	17:79569733	["TA","T"]	NPLOC4	intron_variant	[null,null]	NA	NA	NA	NA	NA	0.16772	0.79896	33129	11130	0.060416	0.0101	5.9816	2.2328e-09	644.35	17	79569733	ACTG1	1Mb	ACTG1	50Mb	NA	8
17:79569733_TA_T	GCL	17:79569733	["TA","T"]	NPLOC4	intron_variant	[null,null]	NA	NA	NA	NA	NA	0.16772	0.79896	33129	11130	0.062711	0.0097205	6.4515	1.1231e-10	650.26	17	79569733	ACTG1	1Mb	ACTG1	50Mb	NA	8
17:79572840_AAC_A	PS	17:79572840	["AAC","A"]	NPLOC4	intron_variant	[null]	NA	NA	NA	NA	NA	0.14982	0.94161	33129	9936	-0.062123	0.010414	-5.9656	2.4627e-09	-486.11	17	79572840	ACTG1	1Mb	MAPT	50Mb	NA	8
17:79583755_CAAA_C	GCC	17:79583755	["CAAA","C"]	NPLOC4	intron_variant	[null]	NA	NA	NA	NA	NA	0.53364	0.94608	33129	35398	0.091768	0.007546	12.161	5.922e-34	1963.1	17	79583755	ACTG1	1Mb	ACTG1	50Mb	NA	8
17:79583755_CAAA_C	GCL	17:79583755	["CAAA","C"]	NPLOC4	intron_variant	[null]	NA	NA	NA	NA	NA	0.53364	0.94608	33129	35398	0.096016	0.0072599	13.225	7.8913e-40	2080.1	17	79583755	ACTG1	1Mb	ACTG1	50Mb	NA	8
17:79583755_CAAA_C	INL	17:79583755	["CAAA","C"]	NPLOC4	intron_variant	[null]	NA	NA	NA	NA	NA	0.53364	0.94608	33129	35398	0.05837	0.0072916	8.005	1.2331e-15	1456.9	17	79583755	ACTG1	1Mb	MSI2	50Mb	NA	8
17:79583755_CAAA_C	IPL	17:79583755	["CAAA","C"]	NPLOC4	intron_variant	[null]	NA	NA	NA	NA	NA	0.53364	0.94608	33129	35398	0.063211	0.0072412	8.7293	2.6794e-18	1666.3	17	79583755	ACTG1	1Mb	MSI2	50Mb	NA	8
17:79583755_CAAA_C	OPL+ONL	17:79583755	["CAAA","C"]	NPLOC4	intron_variant	[null]	NA	NA	NA	NA	NA	0.53364	0.94608	33129	35398	0.042714	0.007448	5.7351	9.8325e-09	553.8	17	79583755	ACTG1	1Mb	MAPT	50Mb	NA	8
17:79583755_CAAA_C	PS	17:79583755	["CAAA","C"]	NPLOC4	intron_variant	[null]	NA	NA	NA	NA	NA	0.53364	0.94608	33129	35398	-0.061411	0.0074547	-8.238	1.8152e-16	-872.17	17	79583755	ACTG1	1Mb	MAPT	50Mb	NA	8
17:79583755_CAAA_C	RNFL	17:79583755	["CAAA","C"]	NPLOC4	intron_variant	[null]	NA	NA	NA	NA	NA	0.53364	0.94608	33129	35398	0.068533	0.0075358	9.0943	1.0036e-19	1276.5	17	79583755	ACTG1	1Mb	ACTG1	50Mb	NA	8
17:79583755_CAAA_C	RPE+BM	17:79583755	["CAAA","C"]	NPLOC4	intron_variant	[null]	NA	NA	NA	NA	NA	0.53364	0.94608	33129	35398	0.066222	0.0074998	8.8298	1.0989e-18	542.43	17	79583755	PDE6G	1Mb	PDE6G	50Mb	NA	8
17:79586227_TA_T	GCC	17:79586227	["TA","T"]	NPLOC4	intron_variant	[null]	NA	NA	NA	NA	NA	0.56458	0.96285	33129	37462	0.095047	0.0075679	12.559	4.2773e-36	2020.9	17	79586227	ACTG1	1Mb	ACTG1	50Mb	NA	8
17:79586227_TA_T	GCL	17:79586227	["TA","T"]	NPLOC4	intron_variant	[null]	NA	NA	NA	NA	NA	0.56458	0.96285	33129	37462	0.10101	0.0072801	13.875	1.1973e-43	2158.7	17	79586227	ACTG1	1Mb	ACTG1	50Mb	NA	8
17:79586227_TA_T	INL	17:79586227	["TA","T"]	NPLOC4	intron_variant	[null]	NA	NA	NA	NA	NA	0.56458	0.96285	33129	37462	0.05451	0.0073148	7.4521	9.4122e-14	1407	17	79586227	ACTG1	1Mb	MSI2	50Mb	NA	8
17:79586227_TA_T	IPL	17:79586227	["TA","T"]	NPLOC4	intron_variant	[null]	NA	NA	NA	NA	NA	0.56458	0.96285	33129	37462	0.067001	0.0072623	9.2259	2.9728e-20	1740.3	17	79586227	ACTG1	1Mb	MSI2	50Mb	NA	8
17:79586227_TA_T	OPL+ONL	17:79586227	["TA","T"]	NPLOC4	intron_variant	[null]	NA	NA	NA	NA	NA	0.56458	0.96285	33129	37462	0.044997	0.0074703	6.0235	1.7252e-09	574.76	17	79586227	ACTG1	1Mb	MAPT	50Mb	NA	8
17:79586227_TA_T	PS	17:79586227	["TA","T"]	NPLOC4	intron_variant	[null]	NA	NA	NA	NA	NA	0.56458	0.96285	33129	37462	-0.054876	0.007479	-7.3374	2.228e-13	-739.45	17	79586227	ACTG1	1Mb	MAPT	50Mb	NA	8
17:79586227_TA_T	RNFL	17:79586227	["TA","T"]	NPLOC4	intron_variant	[null]	NA	NA	NA	NA	NA	0.56458	0.96285	33129	37462	0.069199	0.0075587	9.1549	5.7453e-20	1290	17	79586227	ACTG1	1Mb	ACTG1	50Mb	NA	8
17:79586227_TA_T	RPE+BM	17:79586227	["TA","T"]	NPLOC4	intron_variant	[null]	NA	NA	NA	NA	NA	0.56458	0.96285	33129	37462	0.072038	0.0075211	9.5781	1.0547e-21	621.9	17	79586227	PDE6G	1Mb	PDE6G	50Mb	NA	8
17:79599354_CT_C	GCC	17:79599354	["CT","C"]	NPLOC4	intron_variant	[null]	NA	NA	NA	NA	NA	0.22867	0.9732	33129	15132	0.073889	0.0089943	8.2151	2.1964e-16	1031.5	17	79599354	ACTG1	1Mb	ACTG1	50Mb	NA	8
17:79599354_CT_C	GCL	17:79599354	["CT","C"]	NPLOC4	intron_variant	[null]	NA	NA	NA	NA	NA	0.22867	0.9732	33129	15132	0.076924	0.0086553	8.8876	6.555e-19	1086.3	17	79599354	ACTG1	1Mb	ACTG1	50Mb	NA	8
17:79599354_CT_C	IPL	17:79599354	["CT","C"]	NPLOC4	intron_variant	[null]	NA	NA	NA	NA	NA	0.22867	0.9732	33129	15132	0.053536	0.0086255	6.2067	5.4732e-10	871.76	17	79599354	ACTG1	1Mb	MSI2	50Mb	NA	8
17:79599354_CT_C	RNFL	17:79599354	["CT","C"]	NPLOC4	intron_variant	[null]	NA	NA	NA	NA	NA	0.22867	0.9732	33129	15132	0.05395	0.0089776	6.0094	1.8812e-09	676.75	17	79599354	ACTG1	1Mb	ACTG1	50Mb	NA	8
17:79604484_TTTTTA_T	GCC	17:79604484	["TTTTTA","T"]	TSPAN10	upstream_gene_variant	[null]	NA	NA	NA	NA	NA	0.32299	0.93827	33129	21401	0.071998	0.0080501	8.9437	3.9526e-19	1274.2	17	79604484	ACTG1	1Mb	ACTG1	50Mb	NA	8
17:79604484_TTTTTA_T	GCL	17:79604484	["TTTTTA","T"]	TSPAN10	upstream_gene_variant	[null]	NA	NA	NA	NA	NA	0.32299	0.93827	33129	21401	0.073701	0.0077468	9.5138	1.9582e-21	1304.7	17	79604484	ACTG1	1Mb	ACTG1	50Mb	NA	8
17:79604484_TTTTTA_T	IPL	17:79604484	["TTTTTA","T"]	TSPAN10	upstream_gene_variant	[null]	NA	NA	NA	NA	NA	0.32299	0.93827	33129	21401	0.051698	0.0077207	6.696	2.1767e-11	1056.9	17	79604484	ACTG1	1Mb	MSI2	50Mb	NA	8
17:79604484_TTTTTA_T	PS	17:79604484	["TTTTTA","T"]	TSPAN10	upstream_gene_variant	[null]	NA	NA	NA	NA	NA	0.32299	0.93827	33129	21401	-0.066542	0.0079443	-8.3761	5.6849e-17	-930.99	17	79604484	ACTG1	1Mb	MAPT	50Mb	NA	8
17:79604484_TTTTTA_T	RNFL	17:79604484	["TTTTTA","T"]	TSPAN10	upstream_gene_variant	[null]	NA	NA	NA	NA	NA	0.32299	0.93827	33129	21401	0.053581	0.0080357	6.6679	2.6362e-11	869.4	17	79604484	ACTG1	1Mb	ACTG1	50Mb	NA	8
17:79604484_TTTTTA_T	RPE+BM	17:79604484	["TTTTTA","T"]	TSPAN10	upstream_gene_variant	[null]	NA	NA	NA	NA	NA	0.32299	0.93827	33129	21401	0.056624	0.007996	7.0816	1.4536e-12	506.35	17	79604484	PDE6G	1Mb	PDE6G	50Mb	NA	8
17:79608778_CA_C	GCC	17:79608778	["CA","C"]	TSPAN10	upstream_gene_variant	[null,null]	NA	NA	NA	NA	NA	0.38305	0.99588	33129	25387	0.079601	0.0077615	10.256	1.2113e-24	1508.2	17	79608778	ACTG1	1Mb	ACTG1	50Mb	NA	8
17:79608778_CA_C	GCL	17:79608778	["CA","C"]	TSPAN10	upstream_gene_variant	[null,null]	NA	NA	NA	NA	NA	0.38305	0.99588	33129	25387	0.081284	0.0074687	10.883	1.5416e-27	1526.2	17	79608778	ACTG1	1Mb	ACTG1	50Mb	NA	8
17:79608778_CA_C	INL	17:79608778	["CA","C"]	TSPAN10	upstream_gene_variant	[null,null]	NA	NA	NA	NA	NA	0.38305	0.99588	33129	25387	0.041715	0.0074987	5.5629	2.6734e-08	913.4	17	79608778	ACTG1	1Mb	MSI2	50Mb	NA	8
17:79608778_CA_C	IPL	17:79608778	["CA","C"]	TSPAN10	upstream_gene_variant	[null,null]	NA	NA	NA	NA	NA	0.38305	0.99588	33129	25387	0.054058	0.0074458	7.2602	3.9512e-13	1186.4	17	79608778	ACTG1	1Mb	MSI2	50Mb	NA	8
17:79608778_CA_C	PS	17:79608778	["CA","C"]	TSPAN10	upstream_gene_variant	[null,null]	NA	NA	NA	NA	NA	0.38305	0.99588	33129	25387	-0.067873	0.0076614	-8.8591	8.4569e-19	-994.85	17	79608778	ACTG1	1Mb	MAPT	50Mb	NA	8
17:79608778_CA_C	RNFL	17:79608778	["CA","C"]	TSPAN10	upstream_gene_variant	[null,null]	NA	NA	NA	NA	NA	0.38305	0.99588	33129	25387	0.061075	0.0077484	7.8822	3.3139e-15	1075.8	17	79608778	ACTG1	1Mb	ACTG1	50Mb	NA	8
17:79608778_CA_C	RPE+BM	17:79608778	["CA","C"]	TSPAN10	upstream_gene_variant	[null,null]	NA	NA	NA	NA	NA	0.38305	0.99588	33129	25387	0.057452	0.0077116	7.4501	9.5522e-14	545.77	17	79608778	PDE6G	1Mb	PDE6G	50Mb	NA	8
17:79610021_TTATATATA_T	GCC	17:79610021	["TTATATATA","T"]	TSPAN10	intron_variant	[null]	NA	NA	NA	NA	NA	0.52948	0.98821	33129	35031	0.10049	0.0075337	13.339	1.7536e-40	2039.1	17	79610021	ACTG1	1Mb	ACTG1	50Mb	NA	8
17:79610021_TTATATATA_T	GCL	17:79610021	["TTATATATA","T"]	TSPAN10	intron_variant	[null]	NA	NA	NA	NA	NA	0.52948	0.98821	33129	35031	0.10263	0.0072485	14.159	2.2335e-45	2106.4	17	79610021	ACTG1	1Mb	ACTG1	50Mb	NA	8
17:79610021_TTATATATA_T	INL	17:79610021	["TTATATATA","T"]	TSPAN10	intron_variant	[null]	NA	NA	NA	NA	NA	0.52948	0.98821	33129	35031	0.05565	0.0072836	7.6404	2.2229e-14	1360.2	17	79610021	ACTG1	1Mb	MSI2	50Mb	NA	8
17:79610021_TTATATATA_T	IPL	17:79610021	["TTATATATA","T"]	TSPAN10	intron_variant	[null]	NA	NA	NA	NA	NA	0.52948	0.98821	33129	35031	0.06948	0.0072309	9.6088	7.8342e-22	1685.3	17	79610021	ACTG1	1Mb	MSI2	50Mb	NA	8
17:79610021_TTATATATA_T	PS	17:79610021	["TTATATATA","T"]	TSPAN10	intron_variant	[null]	NA	NA	NA	NA	NA	0.52948	0.98821	33129	35031	-0.064764	0.007445	-8.6991	3.4971e-18	-959.95	17	79610021	ACTG1	1Mb	MAPT	50Mb	NA	8
17:79610021_TTATATATA_T	RNFL	17:79610021	["TTATATATA","T"]	TSPAN10	intron_variant	[null]	NA	NA	NA	NA	NA	0.52948	0.98821	33129	35031	0.076407	0.0075246	10.154	3.4425e-24	1383.6	17	79610021	ACTG1	1Mb	ACTG1	50Mb	NA	8
17:79610021_TTATATATA_T	RPE+BM	17:79610021	["TTATATATA","T"]	TSPAN10	intron_variant	[null]	NA	NA	NA	NA	NA	0.52948	0.98821	33129	35031	0.069976	0.0074899	9.3427	9.9618e-21	663.86	17	79610021	PDE6G	1Mb	PDE6G	50Mb	NA	8
17:79611369_AGCCTGTTGGGCAGGGCACTGTCCTGTCCTCGGCAGCAGGGTCCAGT_A	GCC	17:79611369	["AGCCTGTTGGGCAGGGCACTGTCCTGTCCTCGGCAGCAGGGTCCAGT","A"]	TSPAN10	intron_variant	[null]	NA	NA	NA	NA	NA	0.38425	0.99844	33129	25471	0.079438	0.0077533	10.246	1.3459e-24	1511.6	17	79611369	ACTG1	1Mb	ACTG1	50Mb	NA	8
17:79611369_AGCCTGTTGGGCAGGGCACTGTCCTGTCCTCGGCAGCAGGGTCCAGT_A	GCL	17:79611369	["AGCCTGTTGGGCAGGGCACTGTCCTGTCCTCGGCAGCAGGGTCCAGT","A"]	TSPAN10	intron_variant	[null]	NA	NA	NA	NA	NA	0.38425	0.99844	33129	25471	0.080998	0.0074609	10.856	2.0698e-27	1526.5	17	79611369	ACTG1	1Mb	ACTG1	50Mb	NA	8
17:79611369_AGCCTGTTGGGCAGGGCACTGTCCTGTCCTCGGCAGCAGGGTCCAGT_A	INL	17:79611369	["AGCCTGTTGGGCAGGGCACTGTCCTGTCCTCGGCAGCAGGGTCCAGT","A"]	TSPAN10	intron_variant	[null]	NA	NA	NA	NA	NA	0.38425	0.99844	33129	25471	0.041844	0.0074908	5.5861	2.3408e-08	917.37	17	79611369	ACTG1	1Mb	MSI2	50Mb	NA	8
17:79611369_AGCCTGTTGGGCAGGGCACTGTCCTGTCCTCGGCAGCAGGGTCCAGT_A	IPL	17:79611369	["AGCCTGTTGGGCAGGGCACTGTCCTGTCCTCGGCAGCAGGGTCCAGT","A"]	TSPAN10	intron_variant	[null]	NA	NA	NA	NA	NA	0.38425	0.99844	33129	25471	0.053944	0.007438	7.2526	4.1785e-13	1188.7	17	79611369	ACTG1	1Mb	MSI2	50Mb	NA	8
17:79611369_AGCCTGTTGGGCAGGGCACTGTCCTGTCCTCGGCAGCAGGGTCCAGT_A	PS	17:79611369	["AGCCTGTTGGGCAGGGCACTGTCCTGTCCTCGGCAGCAGGGTCCAGT","A"]	TSPAN10	intron_variant	[null]	NA	NA	NA	NA	NA	0.38425	0.99844	33129	25471	-0.068272	0.0076531	-8.9208	4.8597e-19	-1001.2	17	79611369	ACTG1	1Mb	MAPT	50Mb	NA	8
17:79611369_AGCCTGTTGGGCAGGGCACTGTCCTGTCCTCGGCAGCAGGGTCCAGT_A	RNFL	17:79611369	["AGCCTGTTGGGCAGGGCACTGTCCTGTCCTCGGCAGCAGGGTCCAGT","A"]	TSPAN10	intron_variant	[null]	NA	NA	NA	NA	NA	0.38425	0.99844	33129	25471	0.061023	0.0077402	7.8839	3.2701e-15	1080.3	17	79611369	ACTG1	1Mb	ACTG1	50Mb	NA	8
17:79611369_AGCCTGTTGGGCAGGGCACTGTCCTGTCCTCGGCAGCAGGGTCCAGT_A	RPE+BM	17:79611369	["AGCCTGTTGGGCAGGGCACTGTCCTGTCCTCGGCAGCAGGGTCCAGT","A"]	TSPAN10	intron_variant	[null]	NA	NA	NA	NA	NA	0.38425	0.99844	33129	25471	0.057781	0.0077034	7.5007	6.5045e-14	550.82	17	79611369	PDE6G	1Mb	PDE6G	50Mb	NA	8
17:79613696_ACT_A	GCC	17:79613696	["ACT","A"]	TSPAN10	intron_variant	[null]	NA	NA	NA	NA	NA	0.34241	0.99924	33129	22704	0.073237	0.007932	9.2331	2.7817e-20	1328.1	17	79613696	ACTG1	1Mb	ACTG1	50Mb	NA	8
17:79613696_ACT_A	GCL	17:79613696	["ACT","A"]	TSPAN10	intron_variant	[null]	NA	NA	NA	NA	NA	0.34241	0.99924	33129	22704	0.074345	0.0076332	9.7397	2.1883e-22	1344.3	17	79613696	ACTG1	1Mb	ACTG1	50Mb	NA	8
17:79613696_ACT_A	IPL	17:79613696	["ACT","A"]	TSPAN10	intron_variant	[null]	NA	NA	NA	NA	NA	0.34241	0.99924	33129	22704	0.051738	0.0076079	6.8006	1.0592e-11	1081	17	79613696	ACTG1	1Mb	MSI2	50Mb	NA	8
17:79613696_ACT_A	PS	17:79613696	["ACT","A"]	TSPAN10	intron_variant	[null]	NA	NA	NA	NA	NA	0.34241	0.99924	33129	22704	-0.067518	0.0078278	-8.6254	6.6694e-18	-972.06	17	79613696	ACTG1	1Mb	MAPT	50Mb	NA	8
17:79613696_ACT_A	RNFL	17:79613696	["ACT","A"]	TSPAN10	intron_variant	[null]	NA	NA	NA	NA	NA	0.34241	0.99924	33129	22704	0.055346	0.0079179	6.99	2.8005e-12	926.94	17	79613696	ACTG1	1Mb	ACTG1	50Mb	NA	8
17:79613696_ACT_A	RPE+BM	17:79613696	["ACT","A"]	TSPAN10	intron_variant	[null]	NA	NA	NA	NA	NA	0.34241	0.99924	33129	22704	0.057236	0.007879	7.2643	3.8316e-13	529.73	17	79613696	PDE6G	1Mb	PDE6G	50Mb	NA	8
17:79613717_AG_A	GCC	17:79613717	["AG","A"]	TSPAN10	intron_variant	[null,null]	NA	NA	NA	NA	NA	0.23708	0.76677	33129	15696	0.063667	0.0090107	7.0656	1.6303e-12	885.73	17	79613717	ACTG1	1Mb	ACTG1	50Mb	NA	8
17:79613717_AG_A	GCL	17:79613717	["AG","A"]	TSPAN10	intron_variant	[null,null]	NA	NA	NA	NA	NA	0.23708	0.76677	33129	15696	0.064112	0.0086719	7.393	1.4694e-13	877.9	17	79613717	ACTG1	1Mb	ACTG1	50Mb	NA	8
17:79613717_AG_A	RNFL	17:79613717	["AG","A"]	TSPAN10	intron_variant	[null,null]	NA	NA	NA	NA	NA	0.23708	0.76677	33129	15696	0.050821	0.0089922	5.6517	1.6022e-08	665.49	17	79613717	ACTG1	1Mb	ACTG1	50Mb	NA	8
17:79613717_AG_A	RPE+BM	17:79613717	["AG","A"]	TSPAN10	intron_variant	[null,null]	NA	NA	NA	NA	NA	0.23708	0.76677	33129	15696	0.052006	0.0089483	5.8118	6.2368e-09	385.66	17	79613717	PDE6G	1Mb	PDE6G	50Mb	NA	8
17:79613866_TGTTG_T	GCC	17:79613866	["TGTTG","T"]	TSPAN10	intron_variant	[null]	NA	NA	NA	NA	NA	0.25518	0.85991	33129	16918	0.066114	0.0086766	7.6198	2.6078e-14	1019.7	17	79613866	ACTG1	1Mb	ACTG1	50Mb	NA	8
17:79613866_TGTTG_T	GCL	17:79613866	["TGTTG","T"]	TSPAN10	intron_variant	[null]	NA	NA	NA	NA	NA	0.25518	0.85991	33129	16918	0.067015	0.0083502	8.0256	1.0435e-15	1027.6	17	79613866	ACTG1	1Mb	ACTG1	50Mb	NA	8
17:79613866_TGTTG_T	IPL	17:79613866	["TGTTG","T"]	TSPAN10	intron_variant	[null]	NA	NA	NA	NA	NA	0.25518	0.85991	33129	16918	0.051103	0.0083197	6.1424	8.2191e-10	883.91	17	79613866	ACTG1	1Mb	MSI2	50Mb	NA	8
17:79613866_TGTTG_T	PS	17:79613866	["TGTTG","T"]	TSPAN10	intron_variant	[null]	NA	NA	NA	NA	NA	0.25518	0.85991	33129	16918	-0.060325	0.0085623	-7.0454	1.8851e-12	-712.18	17	79613866	ACTG1	1Mb	MAPT	50Mb	NA	8
17:79613866_TGTTG_T	RNFL	17:79613866	["TGTTG","T"]	TSPAN10	intron_variant	[null]	NA	NA	NA	NA	NA	0.25518	0.85991	33129	16918	0.047589	0.00866	5.4952	3.9309e-08	684.55	17	79613866	ACTG1	1Mb	ACTG1	50Mb	NA	8
17:79613866_TGTTG_T	RPE+BM	17:79613866	["TGTTG","T"]	TSPAN10	intron_variant	[null]	NA	NA	NA	NA	NA	0.25518	0.85991	33129	16918	0.047944	0.0086179	5.5633	2.6675e-08	345.9	17	79613866	PDE6G	1Mb	PDE6G	50Mb	NA	8
17:79614932_TTAAC_T	GCC	17:79614932	["TTAAC","T"]	TSPAN10	coding_sequence_variant	[null,null]	NA	NA	NA	NA	ENSP00000331620.4:p.Asn228AlafsTer149	0.63843	0.9952	33129	42340	0.11813	0.0078281	15.091	2.7679e-51	2328.6	17	79614932	ACTG1	1Mb	ACTG1	50Mb	NA	8
17:79614932_TTAAC_T	GCL	17:79614932	["TTAAC","T"]	TSPAN10	coding_sequence_variant	[null,null]	NA	NA	NA	NA	ENSP00000331620.4:p.Asn228AlafsTer149	0.63843	0.9952	33129	42340	0.12478	0.007529	16.573	1.9263e-61	2492.4	17	79614932	ACTG1	1Mb	ACTG1	50Mb	NA	8
17:79614932_TTAAC_T	INL	17:79614932	["TTAAC","T"]	TSPAN10	coding_sequence_variant	[null,null]	NA	NA	NA	NA	ENSP00000331620.4:p.Asn228AlafsTer149	0.63843	0.9952	33129	42340	0.067552	0.0075715	8.9219	4.8148e-19	1635.7	17	79614932	ACTG1	1Mb	MSI2	50Mb	NA	8
17:79614932_TTAAC_T	IPL	17:79614932	["TTAAC","T"]	TSPAN10	coding_sequence_variant	[null,null]	NA	NA	NA	NA	ENSP00000331620.4:p.Asn228AlafsTer149	0.63843	0.9952	33129	42340	0.080252	0.0075166	10.677	1.4466e-26	1968.3	17	79614932	ACTG1	1Mb	MSI2	50Mb	NA	8
17:79614932_TTAAC_T	OPL+ONL	17:79614932	["TTAAC","T"]	TSPAN10	coding_sequence_variant	[null,null]	NA	NA	NA	NA	ENSP00000331620.4:p.Asn228AlafsTer149	0.63843	0.9952	33129	42340	0.05369	0.0077338	6.9423	3.929e-12	658.48	17	79614932	ACTG1	1Mb	MAPT	50Mb	NA	8
17:79614932_TTAAC_T	PS	17:79614932	["TTAAC","T"]	TSPAN10	coding_sequence_variant	[null,null]	NA	NA	NA	NA	ENSP00000331620.4:p.Asn228AlafsTer149	0.63843	0.9952	33129	42340	-0.071207	0.0077406	-9.199	3.8165e-20	-905.7	17	79614932	ACTG1	1Mb	MAPT	50Mb	NA	8
17:79614932_TTAAC_T	RNFL	17:79614932	["TTAAC","T"]	TSPAN10	coding_sequence_variant	[null,null]	NA	NA	NA	NA	ENSP00000331620.4:p.Asn228AlafsTer149	0.63843	0.9952	33129	42340	0.088133	0.0078217	11.268	2.1419e-29	1503.7	17	79614932	ACTG1	1Mb	ACTG1	50Mb	NA	8
17:79614932_TTAAC_T	RPE+BM	17:79614932	["TTAAC","T"]	TSPAN10	coding_sequence_variant	[null,null]	NA	NA	NA	NA	ENSP00000331620.4:p.Asn228AlafsTer149	0.63843	0.9952	33129	42340	0.084674	0.0077848	10.877	1.6546e-27	661.16	17	79614932	PDE6G	1Mb	PDE6G	50Mb	NA	8
17:79616609_TTTTG_T	GCC	17:79616609	["TTTTG","T"]	TSPAN10	downstream_gene_variant	[null]	NA	NA	NA	NA	NA	0.42416	0.95949	33129	28075	0.091362	0.0075957	12.028	2.9652e-33	1797.9	17	79616609	ACTG1	1Mb	ACTG1	50Mb	NA	8
17:79616609_TTTTG_T	GCL	17:79616609	["TTTTG","T"]	TSPAN10	downstream_gene_variant	[null]	NA	NA	NA	NA	NA	0.42416	0.95949	33129	28075	0.090609	0.0073096	12.396	3.2958e-35	1811.1	17	79616609	ACTG1	1Mb	ACTG1	50Mb	NA	8
17:79616609_TTTTG_T	INL	17:79616609	["TTTTG","T"]	TSPAN10	downstream_gene_variant	[null]	NA	NA	NA	NA	NA	0.42416	0.95949	33129	28075	0.047959	0.0073416	6.5325	6.5617e-11	1132.9	17	79616609	ACTG1	1Mb	MSI2	50Mb	NA	8
17:79616609_TTTTG_T	IPL	17:79616609	["TTTTG","T"]	TSPAN10	downstream_gene_variant	[null]	NA	NA	NA	NA	NA	0.42416	0.95949	33129	28075	0.063	0.0072887	8.6435	5.694e-18	1460.6	17	79616609	ACTG1	1Mb	MSI2	50Mb	NA	8
17:79616609_TTTTG_T	PS	17:79616609	["TTTTG","T"]	TSPAN10	downstream_gene_variant	[null]	NA	NA	NA	NA	NA	0.42416	0.95949	33129	28075	-0.064304	0.0075027	-8.5707	1.0721e-17	-963.41	17	79616609	ACTG1	1Mb	MAPT	50Mb	NA	8
17:79616609_TTTTG_T	RNFL	17:79616609	["TTTTG","T"]	TSPAN10	downstream_gene_variant	[null]	NA	NA	NA	NA	NA	0.42416	0.95949	33129	28075	0.071178	0.0075845	9.3847	6.6954e-21	1261.7	17	79616609	ACTG1	1Mb	ACTG1	50Mb	NA	8
17:79616609_TTTTG_T	RPE+BM	17:79616609	["TTTTG","T"]	TSPAN10	downstream_gene_variant	[null]	NA	NA	NA	NA	NA	0.42416	0.95949	33129	28075	0.055612	0.0075515	7.3643	1.8222e-13	499.52	17	79616609	PDE6G	1Mb	PDE6G	50Mb	NA	8
17:79624911_AAATG_A	GCL	17:79624911	["AAATG","A"]	PDE6G	upstream_gene_variant	[null]	NA	NA	NA	NA	NA	0.23122	0.95405	33129	15327	0.050422	0.008646	5.8319	5.5316e-09	834.52	17	79624911	ACTG1	1Mb	ACTG1	50Mb	NA	8
17:79626524_GA_G	GCL	17:79626524	["GA","G"]	PDE6G	upstream_gene_variant	[null]	NA	NA	NA	NA	NA	0.14446	0.99213	33129	9540	0.058779	0.010381	5.6622	1.5071e-08	625.77	17	79626524	ACTG1	1Mb	ACTG1	50Mb	NA	8
17:79627115_CAAAAAAAGAAAAG_C	GCL	17:79627115	["CAAAAAAAGAAAAG","C"]	PDE6G	upstream_gene_variant	[null]	NA	NA	NA	NA	NA	0.14393	0.99	33129	9506	0.059943	0.010393	5.7679	8.0984e-09	636.22	17	79627115	ACTG1	1Mb	ACTG1	50Mb	NA	8
17:79676362_AT_A	GCC	17:79676362	["AT","A"]	SLC25A10	intron_variant	[null]	NA	NA	NA	NA	NA	0.2225	0.99491	33129	14726	0.054158	0.0091042	5.9487	2.7298e-09	803.21	17	79676362	ACTG1	1Mb	ACTG1	50Mb	NA	8
17:79676362_AT_A	GCL	17:79676362	["AT","A"]	SLC25A10	intron_variant	[null]	NA	NA	NA	NA	NA	0.2225	0.99491	33129	14726	0.061478	0.0087607	7.0175	2.3023e-12	932.03	17	79676362	ACTG1	1Mb	ACTG1	50Mb	NA	8
17:79686725_TCACACC_T	GCC	17:79686725	["TCACACC","T"]	SLC25A10	intron_variant	[null]	NA	NA	NA	NA	NA	0.15913	0.81469	33129	10544	-0.073874	0.010365	-7.1274	1.0435e-12	-566.23	17	79686725	ACTG1	1Mb	ACTG1	50Mb	NA	8
17:79686725_TCACACC_T	GCL	17:79686725	["TCACACC","T"]	SLC25A10	intron_variant	[null]	NA	NA	NA	NA	NA	0.15913	0.81469	33129	10544	-0.072442	0.0099754	-7.262	3.897e-13	-586.62	17	79686725	ACTG1	1Mb	ACTG1	50Mb	NA	8
17:79686725_TCACACC_T	IPL	17:79686725	["TCACACC","T"]	SLC25A10	intron_variant	[null]	NA	NA	NA	NA	NA	0.15913	0.81469	33129	10544	-0.056072	0.0099382	-5.6421	1.6934e-08	-409.35	17	79686725	ACTG1	1Mb	MSI2	50Mb	NA	8
17:79687849_TG_T	GCL	17:79687849	["TG","T"]	SLC25A10	3_prime_UTR_variant	[null]	NA	NA	NA	NA	NA	0.067742	0.79837	33129	4512.1	0.080359	0.014438	5.5657	2.6317e-08	412.05	17	79687849	ACTG1	1Mb	ACTG1	50Mb	NA	8
18:56915032_AT_A	OPL+ONL	18:56915032	["AT","A"]	NA	intergenic_variant	[null]	NA	NA	NA	NA	NA	0.29986	0.99253	33129	19868	0.068108	0.0081177	8.3901	5.0482e-17	778.34	18	56915032	RAX	1Mb	BCL2	50Mb	NA	1
18:56915973_AAG_A	OPL+ONL	18:56915973	["AAG","A"]	NA	intergenic_variant	[null]	NA	NA	NA	NA	NA	0.30208	0.98828	33129	20028	0.068484	0.0080989	8.4559	2.8824e-17	786.82	18	56915973	RAX	1Mb	BCL2	50Mb	NA	1
18:56925845_CAG_C	OPL+ONL	18:56925845	["CAG","C"]	NA	intergenic_variant	[null]	NA	NA	NA	NA	NA	0.30321	0.99656	33129	20095	0.070467	0.0080817	8.7192	2.9287e-18	817.07	18	56925845	RAX	1Mb	BCL2	50Mb	NA	1
18:56929157_GA_G	OPL+ONL	18:56929157	["GA","G"]	NA	intergenic_variant	[null]	NA	NA	NA	NA	NA	0.3032	0.99647	33129	20097	0.070644	0.008087	8.7355	2.5375e-18	819.88	18	56929157	RAX	1Mb	BCL2	50Mb	NA	1
18:56930265_GGTGTGTGTGT_G	OPL+ONL	18:56930265	["GGTGTGTGTGT","G"]	RAX	downstream_gene_variant	[null]	NA	NA	NA	NA	NA	0.71105	0.94662	33129	47107	-0.069855	0.0081695	-8.5507	1.2746e-17	-1278.1	18	56930265	RAX	1Mb	BCL2	50Mb	NA	1
18:57021738_AAC_A	OPL+ONL	18:57021738	["AAC","A"]	LMAN1	intron_variant	[null]	NA	NA	NA	NA	NA	0.18258	0.98279	33129	12046	-0.086456	0.0096212	-8.986	2.6963e-19	-942.46	18	57021738	RAX	1Mb	BCL2	50Mb	NA	1
18:57023902_TG_T	OPL+ONL	18:57023902	["TG","T"]	LMAN1	intron_variant	[null]	NA	NA	NA	NA	NA	0.18192	0.98209	33129	12000	-0.086927	0.0096391	-9.0181	2.0133e-19	-943.11	18	57023902	RAX	1Mb	BCL2	50Mb	NA	1
18:57034061_GT_G	GCL	18:57034061	["GT","G"]	RP11-27G24.1	intron_variant	[null]	NA	NA	NA	NA	NA	0.18666	0.97745	33129	12377	-0.054915	0.009317	-5.8941	3.8048e-09	-475.63	18	57034061	RAX	1Mb	BCL2	50Mb	NA	1
18:57034061_GT_G	INL	18:57034061	["GT","G"]	RP11-27G24.1	intron_variant	[null]	NA	NA	NA	NA	NA	0.18666	0.97745	33129	12377	-0.051363	0.0093427	-5.4976	3.8773e-08	-462.48	18	57034061	CCBE1	1Mb	TCF4	50Mb	NA	1
18:57034061_GT_G	IPL	18:57034061	["GT","G"]	RP11-27G24.1	intron_variant	[null]	NA	NA	NA	NA	NA	0.18666	0.97745	33129	12377	-0.057855	0.0092787	-6.2353	4.5644e-10	-469.78	18	57034061	PMAIP1	1Mb	SNRPD1	50Mb	NA	1
18:57036184_GT_G	GCL	18:57036184	["GT","G"]	RP11-27G24.1	intron_variant	[null]	NA	NA	NA	NA	NA	0.18185	0.99234	33129	12062	-0.056409	0.0094036	-5.9987	2.0098e-09	-480.6	18	57036184	RAX	1Mb	BCL2	50Mb	NA	1
18:57036184_GT_G	INL	18:57036184	["GT","G"]	RP11-27G24.1	intron_variant	[null]	NA	NA	NA	NA	NA	0.18185	0.99234	33129	12062	-0.054823	0.0094293	-5.8142	6.1491e-09	-489.64	18	57036184	CCBE1	1Mb	TCF4	50Mb	NA	1
18:57036184_GT_G	IPL	18:57036184	["GT","G"]	RP11-27G24.1	intron_variant	[null]	NA	NA	NA	NA	NA	0.18185	0.99234	33129	12062	-0.059007	0.009365	-6.3008	2.9983e-10	-472.72	18	57036184	PMAIP1	1Mb	SNRPD1	50Mb	NA	1
18:57050748_TAA_T	GCL	18:57050748	["TAA","T"]	RP11-27G24.1	intron_variant	[null]	NA	NA	NA	NA	NA	0.1765	0.98736	33129	11705	-0.054557	0.0095206	-5.7304	1.0105e-08	-448.21	18	57050748	RAX	1Mb	BCL2	50Mb	NA	1
18:57050748_TAA_T	INL	18:57050748	["TAA","T"]	RP11-27G24.1	intron_variant	[null]	NA	NA	NA	NA	NA	0.1765	0.98736	33129	11705	-0.0523	0.0095467	-5.4783	4.3248e-08	-449.12	18	57050748	CCBE1	1Mb	TCF4	50Mb	NA	1
18:57050748_TAA_T	IPL	18:57050748	["TAA","T"]	RP11-27G24.1	intron_variant	[null]	NA	NA	NA	NA	NA	0.1765	0.98736	33129	11705	-0.055899	0.0094818	-5.8954	3.7733e-09	-428.26	18	57050748	PMAIP1	1Mb	SNRPD1	50Mb	NA	1
18:57057405_ATATTATATATTATATTATATTATATTATAT_A	OPL+ONL	18:57057405	["ATATTATATATTATATTATATTATATTATAT","A"]	RP11-27G24.1	downstream_gene_variant	[null]	NA	NA	NA	NA	NA	0.1392	0.98817	33129	9190	-0.086043	0.010745	-8.008	1.2034e-15	-747.27	18	57057405	RAX	1Mb	BCL2	50Mb	NA	1
18:57065049_TA_T	IPL	18:57065049	["TA","T"]	NA	intergenic_variant	[null]	NA	NA	NA	NA	NA	0.24286	0.98257	33129	16091	-0.046561	0.0084547	-5.5071	3.6741e-08	-405.8	18	57065049	PMAIP1	1Mb	SNRPD1	50Mb	NA	1
18:57113828_AAC_A	OPL+ONL	18:57113828	["AAC","A"]	CCBE1	intron_variant	[null]	NA	NA	NA	NA	NA	0.12029	0.98851	33129	7967	-0.08915	0.011422	-7.8051	6.121e-15	-688.98	18	57113828	RAX	1Mb	BCL2	50Mb	NA	1
18:6729418_CGCACACAT_C	INL	18:6729418	["CGCACACAT","C"]	RP11-91I8.3	intron_variant	[null]	NA	NA	NA	NA	NA	0.52107	0.99064	33129	34537	-0.043273	0.0073142	-5.9163	3.3246e-09	-341.8	18	6729418	LAMA1	1Mb	TCF4	50Mb	NA	1
18:6730170_TAGCA_T	INL	18:6730170	["TAGCA","T"]	RP11-91I8.3	upstream_gene_variant	[null]	NA	NA	NA	NA	NA	0.51771	0.98579	33129	34308	-0.042864	0.0073141	-5.8606	4.6566e-09	-340.18	18	6730170	LAMA1	1Mb	TCF4	50Mb	NA	1
18:6736577_TA_T	INL	18:6736577	["TA","T"]	ARHGAP28	intron_variant	[null,null]	NA	NA	NA	NA	NA	0.47986	0.98631	33129	31787	0.043505	0.0073077	5.9532	2.6559e-09	1011.3	18	6736577	LAMA1	1Mb	TCF4	50Mb	NA	1
18:6738607_TA_T	INL	18:6738607	["TA","T"]	ARHGAP28	intron_variant	[null]	NA	NA	NA	NA	NA	0.52014	0.98951	33129	34467	-0.04279	0.0073141	-5.8504	4.9508e-09	-343.91	18	6738607	LAMA1	1Mb	TCF4	50Mb	NA	1
19:10743353_CT_C	GCL	19:10743353	["CT","C"]	SLC44A2	intron_variant	[null]	NA	NA	NA	NA	NA	0.7813	0.97774	33129	51801	-0.047998	0.0087728	-5.4712	4.5012e-08	-20.957	19	10743353	SMARCA4	1Mb	SMARCA4	50Mb	NA	1
19:10756231_TG_T	GCL	19:10756231	["TG","T"]	SLC44A2	downstream_gene_variant	[null]	NA	NA	NA	NA	NA	0.63557	0.99607	33129	42086	-0.043217	0.0075247	-5.7434	9.362e-09	-277.38	19	10756231	SMARCA4	1Mb	SMARCA4	50Mb	NA	1
19:10757435_GA_G	GCL	19:10757435	["GA","G"]	SLC44A2	downstream_gene_variant	[null]	NA	NA	NA	NA	NA	0.67449	0.97182	33129	44688	-0.043315	0.0077272	-5.6055	2.0936e-08	-210.09	19	10757435	SMARCA4	1Mb	SMARCA4	50Mb	NA	1
19:10759009_TG_T	GCL	19:10759009	["TG","T"]	SLC44A2	downstream_gene_variant	[null,null]	NA	NA	NA	NA	NA	0.6676	0.9979	33129	44239	-0.045108	0.0076833	-5.871	4.3741e-09	-256.15	19	10759009	SMARCA4	1Mb	SMARCA4	50Mb	NA	1
19:10763214_ATT_A	GCL	19:10763214	["ATT","A"]	ILF3-AS1	non_coding_transcript_exon_variant	[null]	NA	NA	NA	NA	NA	0.63956	0.99802	33129	42357	-0.043868	0.0075521	-5.8087	6.3521e-09	-270.8	19	10763214	SMARCA4	1Mb	SMARCA4	50Mb	NA	1
19:10783509_TA_T	GCL	19:10783509	["TA","T"]	ILF3	intron_variant	[null,null]	NA	NA	NA	NA	NA	0.64202	0.95679	33129	42526	-0.04485	0.0075641	-5.9294	3.0712e-09	-291.04	19	10783509	SMARCA4	1Mb	SMARCA4	50Mb	NA	1
19:10785932_GTTTTTT_G	GCL	19:10785932	["GTTTTTT","G"]	ILF3	intron_variant	[null]	NA	NA	NA	NA	NA	0.67956	0.9817	33129	45025	-0.042672	0.0077618	-5.4977	3.8757e-08	-189.21	19	10785932	SMARCA4	1Mb	SMARCA4	50Mb	NA	1
19:10882215_CT_C	GCL	19:10882215	["CT","C"]	DNM2	intron_variant	[null,null]	NA	NA	NA	NA	NA	0.52909	0.99618	33129	35010	-0.041988	0.0072527	-5.7894	7.1294e-09	-369.51	19	10882215	SMARCA4	1Mb	SMARCA4	50Mb	NA	1
19:36257932_CCT_C	PS	19:36257932	["CCT","C"]	C19orf55	intron_variant	[null]	NA	NA	NA	NA	NA	0.5673	0.99491	33129	37640	-0.046641	0.0075138	-6.2074	5.4508e-10	-757.03	19	36257932	COX7A1	1Mb	C3	50Mb	NA	1
19:36287869_AG_A	PS	19:36287869	["AG","A"]	AC002398.5	intron_variant	[null]	NA	NA	NA	NA	NA	0.58127	0.96374	33129	38540	-0.044238	0.00755	-5.8593	4.6911e-09	-710.05	19	36287869	COX7A1	1Mb	C3	50Mb	NA	1
19:40302797_GA_G	GCC	19:40302797	["GA","G"]	NA	intergenic_variant	[null]	NA	NA	NA	NA	NA	0.52884	0.99766	33129	35116	-0.048689	0.0075775	-6.4255	1.3324e-10	-445.5	19	40302797	AKT2	1Mb	INSR	50Mb	NA	4
19:40302797_GA_G	GCL	19:40302797	["GA","G"]	NA	intergenic_variant	[null]	NA	NA	NA	NA	NA	0.52884	0.99766	33129	35116	-0.040183	0.0072943	-5.5088	3.639e-08	-365.79	19	40302797	AKT2	1Mb	SMARCA4	50Mb	NA	4
19:40302797_GA_G	INL	19:40302797	["GA","G"]	NA	intergenic_variant	[null]	NA	NA	NA	NA	NA	0.52884	0.99766	33129	35116	-0.046868	0.0073128	-6.4091	1.4837e-10	-476.4	19	40302797	DYRK1B	1Mb	BAX	50Mb	NA	4
19:40302797_GA_G	IPL	19:40302797	["GA","G"]	NA	intergenic_variant	[null]	NA	NA	NA	NA	NA	0.52884	0.99766	33129	35116	-0.056991	0.0072613	-7.8486	4.3349e-15	-522.72	19	40302797	AKT2	1Mb	LDLR	50Mb	NA	4
19:40307612_GA_G	IPL	19:40307612	["GA","G"]	NA	intergenic_variant	[null]	NA	NA	NA	NA	NA	0.31684	0.9929	33129	21057	-0.049331	0.0077527	-6.363	2.0042e-10	-469.89	19	40307612	AKT2	1Mb	LDLR	50Mb	NA	4
19:40307688_CA_C	GCC	19:40307688	["CA","C"]	NA	intergenic_variant	[null,null]	NA	NA	NA	NA	NA	0.52826	0.9984	33129	35078	-0.048119	0.0075788	-6.3492	2.1931e-10	-435.75	19	40307688	AKT2	1Mb	INSR	50Mb	NA	4
19:40307688_CA_C	GCL	19:40307688	["CA","C"]	NA	intergenic_variant	[null,null]	NA	NA	NA	NA	NA	0.52826	0.9984	33129	35078	-0.040087	0.0072955	-5.4948	3.9403e-08	-361.52	19	40307688	AKT2	1Mb	SMARCA4	50Mb	NA	4
19:40307688_CA_C	INL	19:40307688	["CA","C"]	NA	intergenic_variant	[null,null]	NA	NA	NA	NA	NA	0.52826	0.9984	33129	35078	-0.046793	0.007314	-6.3978	1.5974e-10	-472.21	19	40307688	DYRK1B	1Mb	BAX	50Mb	NA	4
19:40307688_CA_C	IPL	19:40307688	["CA","C"]	NA	intergenic_variant	[null,null]	NA	NA	NA	NA	NA	0.52826	0.9984	33129	35078	-0.056727	0.0072626	-7.8108	5.8499e-15	-515.98	19	40307688	AKT2	1Mb	LDLR	50Mb	NA	4
19:40321962_TG_T	GCC	19:40321962	["TG","T"]	DYRK1B	intron_variant	[null,null]	NA	NA	NA	NA	NA	0.52889	0.99804	33129	35121	-0.048293	0.0075811	-6.3702	1.9125e-10	-438.87	19	40321962	AKT2	1Mb	INSR	50Mb	NA	4
19:40321962_TG_T	INL	19:40321962	["TG","T"]	DYRK1B	intron_variant	[null,null]	NA	NA	NA	NA	NA	0.52889	0.99804	33129	35121	-0.046315	0.0073163	-6.3304	2.4773e-10	-466.4	19	40321962	DYRK1B	1Mb	BAX	50Mb	NA	4
19:40321962_TG_T	IPL	19:40321962	["TG","T"]	DYRK1B	intron_variant	[null,null]	NA	NA	NA	NA	NA	0.52889	0.99804	33129	35121	-0.056277	0.0072649	-7.7464	9.7217e-15	-510.18	19	40321962	AKT2	1Mb	LDLR	50Mb	NA	4
19:40322747_GA_G	GCC	19:40322747	["GA","G"]	DYRK1B	intron_variant	[null,null]	NA	NA	NA	NA	NA	0.52697	0.99321	33129	34987	-0.048236	0.0075733	-6.3693	1.9244e-10	-441.78	19	40322747	AKT2	1Mb	INSR	50Mb	NA	4
19:40322747_GA_G	INL	19:40322747	["GA","G"]	DYRK1B	intron_variant	[null,null]	NA	NA	NA	NA	NA	0.52697	0.99321	33129	34987	-0.045833	0.0073089	-6.2709	3.6339e-10	-464.91	19	40322747	DYRK1B	1Mb	BAX	50Mb	NA	4
19:40322747_GA_G	IPL	19:40322747	["GA","G"]	DYRK1B	intron_variant	[null,null]	NA	NA	NA	NA	NA	0.52697	0.99321	33129	34987	-0.055607	0.0072576	-7.662	1.8802e-14	-505.77	19	40322747	AKT2	1Mb	LDLR	50Mb	NA	4
19:40341513_CTT_C	GCC	19:40341513	["CTT","C"]	FBL	upstream_gene_variant	[null]	NA	NA	NA	NA	NA	0.33851	0.99093	33129	22376	0.045887	0.0079662	5.7602	8.4744e-09	934.23	19	40341513	AKT2	1Mb	INSR	50Mb	NA	4
19:40341513_CTT_C	IPL	19:40341513	["CTT","C"]	FBL	upstream_gene_variant	[null]	NA	NA	NA	NA	NA	0.33851	0.99093	33129	22376	0.046737	0.0076357	6.1208	9.4124e-10	1033.6	19	40341513	AKT2	1Mb	LDLR	50Mb	NA	4
19:40344305_CA_C	GCC	19:40344305	["CA","C"]	NA	intergenic_variant	[null]	NA	NA	NA	NA	NA	0.43157	0.97284	33129	28484	0.04448	0.0075959	5.8558	4.7911e-09	1046.8	19	40344305	AKT2	1Mb	INSR	50Mb	NA	4
19:40344305_CA_C	IPL	19:40344305	["CA","C"]	NA	intergenic_variant	[null]	NA	NA	NA	NA	NA	0.43157	0.97284	33129	28484	0.045507	0.0072807	6.2505	4.142e-10	1155.1	19	40344305	AKT2	1Mb	LDLR	50Mb	NA	4
19:47765278_CA_C	IPL	19:47765278	["CA","C"]	CCDC9	intron_variant	[null]	NA	NA	NA	NA	NA	0.41712	0.99231	33129	27694	-0.043306	0.0073107	-5.9237	3.1797e-09	-229.42	19	47765278	CRX	1Mb	LDLR	50Mb	NA	1
19:55897291_CT_C	RPE+BM	19:55897291	["CT","C"]	TMEM238	upstream_gene_variant	[null,null]	NA	NA	NA	NA	NA	0.0011173	0.77798	33129	75	0.70122	0.11133	6.2988	3.0371e-10	49.881	19	55897291	UBE2S	1Mb	C3	50Mb	NA	NA
1:113074602_GTTTTTGT_G	PS	1:113074602	["GTTTTTGT","G"]	ST7L	intron_variant	[null]	NA	NA	NA	NA	NA	0.25895	0.99821	33129	17222	-0.057372	0.0084478	-6.7914	1.1291e-11	-781.39	1	113074602	SLC16A1	1Mb	SPTA1	50Mb	NA	1
1:113094239_AACTGT_A	PS	1:113094239	["AACTGT","A"]	ST7L	intron_variant	[null]	NA	NA	NA	NA	NA	0.25002	0.97344	33129	16647	-0.057741	0.0085516	-6.7521	1.4816e-11	-760.36	1	113094239	SLC16A1	1Mb	SPTA1	50Mb	NA	1
1:113103589_GA_G	PS	1:113103589	["GA","G"]	ST7L	intron_variant	[null]	NA	NA	NA	NA	NA	0.22814	0.93051	33129	15181	-0.054171	0.0088554	-6.1173	9.6223e-10	-651.69	1	113103589	SLC16A1	1Mb	SPTA1	50Mb	NA	1
1:113111327_AC_A	PS	1:113111327	["AC","A"]	ST7L	intron_variant	[null]	NA	NA	NA	NA	NA	0.23139	0.97412	33129	15383	-0.054488	0.0087673	-6.2149	5.1975e-10	-699.73	1	113111327	SLC16A1	1Mb	SPTA1	50Mb	NA	1
1:113144705_CAAAAAAAAAAAA_C	PS	1:113144705	["CAAAAAAAAAAAA","C"]	ST7L	intron_variant	[null]	NA	NA	NA	NA	NA	0.35555	0.97382	33129	23620	-0.043987	0.007744	-5.6801	1.3572e-08	-708.98	1	113144705	SLC16A1	1Mb	SPTA1	50Mb	NA	1
1:113163910_ATT_A	PS	1:113163910	["ATT","A"]	CAPZA1	intron_variant	[null]	NA	NA	NA	NA	NA	0.72952	0.98244	33129	48263	0.059663	0.0083471	7.1477	9.0058e-13	967.38	1	113163910	SLC16A1	1Mb	SPTA1	50Mb	NA	1
1:113185716_CA_C	PS	1:113185716	["CA","C"]	CAPZA1	intron_variant	[null,null]	NA	NA	NA	NA	NA	0.72723	0.998	33129	48132	0.050127	0.0082986	6.0404	1.554e-09	850.89	1	113185716	SLC16A1	1Mb	SPTA1	50Mb	NA	1
1:113188587_TA_T	PS	1:113188587	["TA","T"]	CAPZA1	intron_variant	[null]	NA	NA	NA	NA	NA	0.74385	0.99365	33129	49231	0.058738	0.0084748	6.9308	4.2599e-12	942.02	1	113188587	SLC16A1	1Mb	SPTA1	50Mb	NA	1
1:113218638_GGGT_G	PS	1:113218638	["GGGT","G"]	MOV10	intron_variant	[null]	NA	NA	NA	NA	NA	0.2556	0.98402	33129	16995	-0.057667	0.008483	-6.798	1.0792e-11	-772.23	1	113218638	SLC16A1	1Mb	SPTA1	50Mb	NA	1
1:113448422_CT_C	PS	1:113448422	["CT","C"]	NA	regulatory_region_variant	[null]	NA	NA	NA	NA	NA	0.23063	0.96362	33129	15346	-0.073795	0.008806	-8.3801	5.4967e-17	-911.58	1	113448422	SLC16A1	1Mb	SPTA1	50Mb	NA	1
1:113453988_CTTTTTTTTTTT_C	PS	1:113453988	["CTTTTTTTTTTT","C"]	SLC16A1	downstream_gene_variant	[null]	NA	NA	NA	NA	NA	0.25157	0.97584	33129	16731	-0.071178	0.0085413	-8.3334	8.1544e-17	-897.41	1	113453988	SLC16A1	1Mb	SPTA1	50Mb	NA	1
1:113460676_CAATA_C	PS	1:113460676	["CAATA","C"]	SLC16A1	intron_variant	[null]	NA	NA	NA	NA	NA	0.82481	0.93936	33129	54602	0.062532	0.0097663	6.4029	1.5453e-10	733.84	1	113460676	SLC16A1	1Mb	SPTA1	50Mb	NA	1
1:113463762_CA_C	PS	1:113463762	["CA","C"]	SLC16A1	intron_variant	[null]	NA	NA	NA	NA	NA	0.22971	0.95934	33129	15301	-0.067614	0.0088477	-7.6419	2.1973e-14	-812.99	1	113463762	SLC16A1	1Mb	SPTA1	50Mb	NA	1
1:113501882_CTTTGGTAGG_C	PS	1:113501882	["CTTTGGTAGG","C"]	SLC16A1-AS1	intron_variant	[null]	NA	NA	NA	NA	NA	0.22175	0.99623	33129	14771	-0.076542	0.008915	-8.5857	9.4143e-18	-916.28	1	113501882	SLC16A1	1Mb	SPTA1	50Mb	NA	1
1:113501893_TAAGG_T	PS	1:113501893	["TAAGG","T"]	SLC16A1-AS1	intron_variant	[null]	NA	NA	NA	NA	NA	0.22012	0.98947	33129	14673	-0.076429	0.0089354	-8.5535	1.2448e-17	-905.59	1	113501893	SLC16A1	1Mb	SPTA1	50Mb	NA	1
1:113501899_AGGT_A	PS	1:113501899	["AGGT","A"]	SLC16A1-AS1	intron_variant	[null]	NA	NA	NA	NA	NA	0.22012	0.98947	33129	14673	-0.076429	0.0089354	-8.5535	1.2448e-17	-905.59	1	113501899	SLC16A1	1Mb	SPTA1	50Mb	NA	1
1:113515007_CA_C	PS	1:113515007	["CA","C"]	SLC16A1-AS1	downstream_gene_variant	[null]	NA	NA	NA	NA	NA	0.22797	0.98328	33129	15182	-0.073568	0.0088398	-8.3224	8.9475e-17	-886.93	1	113515007	SLC16A1	1Mb	SPTA1	50Mb	NA	1
1:113610664_AG_A	PS	1:113610664	["AG","A"]	RP11-31F15.2	intron_variant	[null]	NA	NA	NA	NA	NA	0.039873	0.97508	33129	2651	-0.10893	0.018998	-5.7337	9.9117e-09	-302.74	1	113610664	SLC16A1	1Mb	SPTA1	50Mb	NA	1
1:150484395_ACC_A	PS	1:150484395	["ACC","A"]	ECM1	intron_variant	[null]	NA	NA	NA	NA	NA	0.61286	0.99816	33129	40635	-0.041508	0.0076106	-5.454	4.9595e-08	-543.39	1	150484395	ARNT	1Mb	SPTA1	50Mb	NA	1
1:150488722_CA_C	PS	1:150488722	["CA","C"]	LINC00568	intron_variant	[null]	NA	NA	NA	NA	NA	0.61385	0.98982	33129	40706	-0.041743	0.007617	-5.4802	4.2801e-08	-545.84	1	150488722	ARNT	1Mb	SPTA1	50Mb	NA	1
1:150737684_CCA_C	INL	1:150737684	["CCA","C"]	CTSS	intron_variant	[null,null]	NA	NA	NA	NA	NA	0.0086527	0.82932	33129	566	-0.23436	0.039484	-5.9357	2.9554e-09	-130.57	1	150737684	C1orf54	1Mb	PBX1	50Mb	NA	1
1:150815054_GA_G	INL	1:150815054	["GA","G"]	ARNT	intron_variant	[null]	NA	NA	NA	NA	NA	0.080434	0.97744	33129	5322	-0.098344	0.013399	-7.3395	2.1936e-13	-410.46	1	150815054	C1orf54	1Mb	PBX1	50Mb	NA	1
1:150855112_AT_A	INL	1:150855112	["AT","A"]	Y_RNA	upstream_gene_variant	[null]	NA	NA	NA	NA	NA	0.074756	0.97701	33129	4948	-0.095112	0.01386	-6.8624	6.8884e-12	-362.97	1	150855112	C1orf54	1Mb	PBX1	50Mb	NA	1
1:182579490_TTGTGTGTG_T	RNFL	1:182579490	["TTGTGTGTG","T"]	RP11-317P15.4	upstream_gene_variant	[null]	NA	NA	NA	NA	NA	0.67989	0.96989	33129	45025	0.044837	0.0080486	5.5707	2.5569e-08	917.73	1	182579490	LAMC2	1Mb	ESRRG	50Mb	NA	1
1:183310824_AG_A	GCL	1:183310824	["AG","A"]	NMNAT2	intron_variant	[null,null]	NA	NA	NA	NA	NA	0.68984	0.98601	33129	45627	0.043919	0.0077926	5.636	1.7543e-08	1111.4	1	183310824	ARPC5	1Mb	PROX1	50Mb	NA	1
1:183312034_AATT_A	GCL	1:183312034	["AATT","A"]	NMNAT2	intron_variant	[null]	NA	NA	NA	NA	NA	0.69514	0.99815	33129	45967	0.044458	0.0078218	5.6838	1.3282e-08	1107.3	1	183312034	ARPC5	1Mb	PROX1	50Mb	NA	1
1:183338398_CTTT_C	GCL	1:183338398	["CTTT","C"]	NMNAT2	intron_variant	[null]	NA	NA	NA	NA	NA	0.69684	0.99344	33129	46091	0.045543	0.0078288	5.8174	6.0312e-09	1116.8	1	183338398	ARPC5	1Mb	PROX1	50Mb	NA	1
1:183348226_TA_T	GCL	1:183348226	["TA","T"]	NMNAT2	intron_variant	[null]	NA	NA	NA	NA	NA	0.67403	0.95047	33129	44594	0.042369	0.007684	5.5139	3.535e-08	1078.8	1	183348226	ARPC5	1Mb	PROX1	50Mb	NA	1
1:183372095_CT_C	GCL	1:183372095	["CT","C"]	NMNAT2	intron_variant	[null]	NA	NA	NA	NA	NA	0.71495	0.94286	33129	47292	0.044839	0.0079875	5.6137	1.9968e-08	1071	1	183372095	ARPC5	1Mb	PROX1	50Mb	NA	1
1:183398905_CT_C	GCL	1:183398905	["CT","C"]	NA	intergenic_variant	[null,null]	NA	NA	NA	NA	NA	0.7027	0.99694	33129	46484	0.044812	0.0078905	5.6793	1.3638e-08	1084.6	1	183398905	ARPC5	1Mb	PROX1	50Mb	NA	1
1:196398138_CT_C	PS	1:196398138	["CT","C"]	KCNT2	intron_variant	[null]	NA	NA	NA	NA	NA	0.35164	0.88017	33129	23400	0.048676	0.0077889	6.2494	4.1698e-10	839.42	1	196398138	CRB1	1Mb	SPTA1	50Mb	NA	2
1:196398138_CT_C	RPE+BM	1:196398138	["CT","C"]	KCNT2	intron_variant	[null]	NA	NA	NA	NA	NA	0.35164	0.88017	33129	23400	0.064107	0.0078339	8.1833	2.8605e-16	666.75	1	196398138	CFH	1Mb	ACTA1	50Mb	NA	2
1:196399508_ATCTCTC_A	PS	1:196399508	["ATCTCTC","A"]	KCNT2	intron_variant	[null]	NA	NA	NA	NA	NA	0.68607	0.99516	33129	45345	-0.055525	0.0079915	-6.948	3.7742e-12	-750.77	1	196399508	CRB1	1Mb	SPTA1	50Mb	NA	2
1:196399508_ATCTCTC_A	RPE+BM	1:196399508	["ATCTCTC","A"]	KCNT2	intron_variant	[null]	NA	NA	NA	NA	NA	0.68607	0.99516	33129	45345	-0.071224	0.0080375	-8.8614	8.284e-19	-1637.3	1	196399508	CFH	1Mb	ACTA1	50Mb	NA	2
1:196554730_TA_T	PS	1:196554730	["TA","T"]	KCNT2	intron_variant	[null]	NA	NA	NA	NA	NA	0.30955	0.99344	33129	20611	0.056204	0.0080221	7.0061	2.4964e-12	884.72	1	196554730	CRB1	1Mb	SPTA1	50Mb	NA	2
1:196554730_TA_T	RPE+BM	1:196554730	["TA","T"]	KCNT2	intron_variant	[null]	NA	NA	NA	NA	NA	0.30955	0.99344	33129	20611	0.07649	0.0080669	9.4819	2.6568e-21	825.68	1	196554730	CFH	1Mb	ACTA1	50Mb	NA	2
1:196561821_ATATG_A	PS	1:196561821	["ATATG","A"]	KCNT2	intron_variant	[null]	NA	NA	NA	NA	NA	0.30973	0.99658	33129	20623	0.056676	0.0080211	7.0659	1.627e-12	892.5	1	196561821	CRB1	1Mb	SPTA1	50Mb	NA	2
1:196561821_ATATG_A	RPE+BM	1:196561821	["ATATG","A"]	KCNT2	intron_variant	[null]	NA	NA	NA	NA	NA	0.30973	0.99658	33129	20623	0.076243	0.0080661	9.4523	3.5263e-21	821.62	1	196561821	CFH	1Mb	ACTA1	50Mb	NA	2
1:196576667_AT_A	RPE+BM	1:196576667	["AT","A"]	KCNT2	intron_variant	[null]	NA	NA	NA	NA	NA	0.087502	0.98574	33129	5779	-0.072582	0.013235	-5.4842	4.1833e-08	-446.31	1	196576667	CFH	1Mb	ACTA1	50Mb	NA	2
1:196599502_AC_A	RPE+BM	1:196599502	["AC","A"]	NA	intergenic_variant	[null]	NA	NA	NA	NA	NA	0.054216	0.9662	33129	3603	0.10346	0.016461	6.2853	3.3124e-10	315.19	1	196599502	CFH	1Mb	ACTA1	50Mb	NA	2
1:196658157_AAAAG_A	PS	1:196658157	["AAAAG","A"]	CFH	intron_variant	[null]	NA	NA	NA	NA	NA	0.15177	0.99666	33129	10101	0.092494	0.010289	8.9894	2.6152e-19	845.34	1	196658157	CRB1	1Mb	SPTA1	50Mb	NA	2
1:196658157_AAAAG_A	RPE+BM	1:196658157	["AAAAG","A"]	CFH	intron_variant	[null]	NA	NA	NA	NA	NA	0.15177	0.99666	33129	10101	0.12283	0.010344	11.875	1.8587e-32	910.03	1	196658157	CFH	1Mb	ACTA1	50Mb	NA	2
1:196661640_TTTCC_T	PS	1:196661640	["TTTCC","T"]	CFH	intron_variant	[null]	NA	NA	NA	NA	NA	0.14581	0.99692	33129	9717	0.09433	0.010452	9.0246	1.8979e-19	829.51	1	196661640	CRB1	1Mb	SPTA1	50Mb	NA	2
1:196661640_TTTCC_T	RPE+BM	1:196661640	["TTTCC","T"]	CFH	intron_variant	[null]	NA	NA	NA	NA	NA	0.14581	0.99692	33129	9717	0.11916	0.01051	11.338	9.651e-30	857.53	1	196661640	CFH	1Mb	ACTA1	50Mb	NA	2
1:196661838_TTTTC_T	PS	1:196661838	["TTTTC","T"]	CFH	intron_variant	[null]	NA	NA	NA	NA	NA	0.61997	0.96355	33129	41120	0.095251	0.0076537	12.445	1.7854e-35	1592.7	1	196661838	CRB1	1Mb	SPTA1	50Mb	NA	2
1:196661838_TTTTC_T	RPE+BM	1:196661838	["TTTTC","T"]	CFH	intron_variant	[null]	NA	NA	NA	NA	NA	0.61997	0.96355	33129	41120	0.098792	0.0077001	12.83	1.3685e-37	974.97	1	196661838	CFH	1Mb	ACTA1	50Mb	NA	2
1:196668360_GT_G	PS	1:196668360	["GT","G"]	CFH	intron_variant	[null]	NA	NA	NA	NA	NA	0.61378	0.9989	33129	40697	0.097401	0.0076233	12.777	2.7085e-37	1639.9	1	196668360	CRB1	1Mb	SPTA1	50Mb	NA	2
1:196668360_GT_G	RPE+BM	1:196668360	["GT","G"]	CFH	intron_variant	[null]	NA	NA	NA	NA	NA	0.61378	0.9989	33129	40697	0.09618	0.0076713	12.538	5.6162e-36	954.52	1	196668360	CFH	1Mb	ACTA1	50Mb	NA	2
1:196720267_AAAAC_A	RPE+BM	1:196720267	["AAAAC","A"]	CFH	downstream_gene_variant	[null]	NA	NA	NA	NA	NA	0.16717	0.96298	33129	11052	-0.061128	0.010001	-6.1119	9.9525e-10	-729.23	1	196720267	CFH	1Mb	ACTA1	50Mb	NA	2
1:196721770_TG_T	RPE+BM	1:196721770	["TG","T"]	NA	intergenic_variant	[null]	NA	NA	NA	NA	NA	0.10677	0.69311	33129	7039.1	0.075383	0.012351	6.1035	1.049e-09	383	1	196721770	CFH	1Mb	ACTA1	50Mb	NA	2
1:196726971_TA_T	PS	1:196726971	["TA","T"]	NA	intergenic_variant	[null]	NA	NA	NA	NA	NA	0.12336	0.89811	33129	8130	-0.069932	0.011348	-6.1627	7.2333e-10	-478.56	1	196726971	CRB1	1Mb	SPTA1	50Mb	NA	2
1:196726971_TA_T	RPE+BM	1:196726971	["TA","T"]	NA	intergenic_variant	[null]	NA	NA	NA	NA	NA	0.12336	0.89811	33129	8130	-0.079677	0.011416	-6.9793	3.0233e-12	-670.15	1	196726971	CFH	1Mb	ACTA1	50Mb	NA	2
1:196731916_AT_A	PS	1:196731916	["AT","A"]	NA	intergenic_variant	[null]	NA	NA	NA	NA	NA	0.29347	0.78258	33129	19457	-0.054569	0.0082441	-6.6192	3.6661e-11	-695.16	1	196731916	CRB1	1Mb	SPTA1	50Mb	NA	2
1:196731916_AT_A	RPE+BM	1:196731916	["AT","A"]	NA	intergenic_variant	[null]	NA	NA	NA	NA	NA	0.29347	0.78258	33129	19457	-0.063086	0.0082935	-7.6066	2.8881e-14	-1124.8	1	196731916	CFH	1Mb	ACTA1	50Mb	NA	2
1:196742797_ATT_A	PS	1:196742797	["ATT","A"]	CFHR3	upstream_gene_variant	[null]	NA	NA	NA	NA	NA	0.49097	0.88059	33129	32515	0.067982	0.0074454	9.1308	7.1725e-20	1223.8	1	196742797	CRB1	1Mb	SPTA1	50Mb	NA	2
1:196742797_ATT_A	RPE+BM	1:196742797	["ATT","A"]	CFHR3	upstream_gene_variant	[null]	NA	NA	NA	NA	NA	0.49097	0.88059	33129	32515	0.056187	0.0074947	7.4969	6.6982e-14	478.01	1	196742797	CFH	1Mb	ACTA1	50Mb	NA	2
1:196792213_GTATATATA_G	PS	1:196792213	["GTATATATA","G"]	CFHR1	intron_variant	[null]	NA	NA	NA	NA	NA	0.41481	0.8815	33129	27470	0.049932	0.0074957	6.6614	2.7552e-11	884.88	1	196792213	CRB1	1Mb	SPTA1	50Mb	NA	2
1:196792213_GTATATATA_G	RPE+BM	1:196792213	["GTATATATA","G"]	CFHR1	intron_variant	[null]	NA	NA	NA	NA	NA	0.41481	0.8815	33129	27470	0.043926	0.0075434	5.823	5.8326e-09	373.72	1	196792213	CFH	1Mb	ACTA1	50Mb	NA	2
1:196795603_AT_A	PS	1:196795603	["AT","A"]	CFHR1	intron_variant	[null,null]	NA	NA	NA	NA	NA	0.41639	0.88498	33129	27578	0.049931	0.0074899	6.6664	2.6627e-11	890.86	1	196795603	CRB1	1Mb	SPTA1	50Mb	NA	2
1:196795603_AT_A	RPE+BM	1:196795603	["AT","A"]	CFHR1	intron_variant	[null,null]	NA	NA	NA	NA	NA	0.41639	0.88498	33129	27578	0.044763	0.0075375	5.9387	2.9024e-09	386	1	196795603	CFH	1Mb	ACTA1	50Mb	NA	2
1:196797925_GTTTT_G	PS	1:196797925	["GTTTT","G"]	CFHR1	intron_variant	[null]	NA	NA	NA	NA	NA	0.41567	0.88327	33129	27526	0.049852	0.0074963	6.6502	2.9729e-11	884.27	1	196797925	CRB1	1Mb	SPTA1	50Mb	NA	2
1:196797925_GTTTT_G	RPE+BM	1:196797925	["GTTTT","G"]	CFHR1	intron_variant	[null]	NA	NA	NA	NA	NA	0.41567	0.88327	33129	27526	0.044458	0.007544	5.8932	3.8249e-09	382.15	1	196797925	CFH	1Mb	ACTA1	50Mb	NA	2
1:196809316_TAA_T	PS	1:196809316	["TAA","T"]	CFHR2	intron_variant	[null]	NA	NA	NA	NA	NA	0.53967	0.95214	33129	35820	0.087154	0.0074157	11.753	7.9106e-32	1550.2	1	196809316	CRB1	1Mb	SPTA1	50Mb	NA	2
1:196809316_TAA_T	RPE+BM	1:196809316	["TAA","T"]	CFHR2	intron_variant	[null]	NA	NA	NA	NA	NA	0.53967	0.95214	33129	35820	0.095979	0.0074586	12.868	8.3827e-38	1124.5	1	196809316	CFH	1Mb	ACTA1	50Mb	NA	2
1:196816180_AT_A	PS	1:196816180	["AT","A"]	CFHR2	intron_variant	[null]	NA	NA	NA	NA	NA	0.47092	0.97794	33129	31156	-0.085547	0.0073883	-11.579	6.0651e-31	-1383.3	1	196816180	CRB1	1Mb	SPTA1	50Mb	NA	2
1:196816180_AT_A	RPE+BM	1:196816180	["AT","A"]	CFHR2	intron_variant	[null]	NA	NA	NA	NA	NA	0.47092	0.97794	33129	31156	-0.09234	0.0074319	-12.425	2.3014e-35	-1982.9	1	196816180	CFH	1Mb	ACTA1	50Mb	NA	2
1:196817509_AG_A	RPE+BM	1:196817509	["AG","A"]	CFHR2	intron_variant	[null]	NA	NA	NA	NA	NA	0.11323	0.95349	33129	7487	-0.082742	0.011717	-7.0618	1.6758e-12	-642.59	1	196817509	CFH	1Mb	ACTA1	50Mb	NA	2
1:196818284_GGT_G	PS	1:196818284	["GGT","G"]	CFHR2	intron_variant	[null]	NA	NA	NA	NA	NA	0.39187	0.8205	33129	25906	-0.09016	0.007621	-11.831	3.1521e-32	-1393.1	1	196818284	CRB1	1Mb	SPTA1	50Mb	NA	2
1:196818284_GGT_G	RPE+BM	1:196818284	["GGT","G"]	CFHR2	intron_variant	[null]	NA	NA	NA	NA	NA	0.39187	0.8205	33129	25906	-0.087501	0.0076694	-11.409	4.2884e-30	-1712.1	1	196818284	CFH	1Mb	ACTA1	50Mb	NA	2
1:196829561_CT_C	PS	1:196829561	["CT","C"]	CFHR2	intron_variant	[null]	NA	NA	NA	NA	NA	0.14584	0.98543	33129	9723	0.094805	0.010373	9.14	6.5927e-20	843.11	1	196829561	CRB1	1Mb	SPTA1	50Mb	NA	2
1:196829561_CT_C	RPE+BM	1:196829561	["CT","C"]	CFHR2	intron_variant	[null]	NA	NA	NA	NA	NA	0.14584	0.98543	33129	9723	0.12005	0.010429	11.51	1.338e-30	881.22	1	196829561	CFH	1Mb	ACTA1	50Mb	NA	2
1:196841459_TA_T	PS	1:196841459	["TA","T"]	CFHR2	intron_variant	NA	NA	NA	NA	NA	NA	0.14743	0.99794	33129	9827	0.094906	0.01033	9.1878	4.2361e-20	848.93	1	196841459	CRB1	1Mb	SPTA1	50Mb	NA	2
1:196841459_TA_T	RPE+BM	1:196841459	["TA","T"]	CFHR2	intron_variant	NA	NA	NA	NA	NA	NA	0.14743	0.99794	33129	9827	0.12029	0.010386	11.582	5.8513e-31	891.29	1	196841459	CFH	1Mb	ACTA1	50Mb	NA	2
1:196848566_GT_G	PS	1:196848566	["GT","G"]	CFHR2	intron_variant	[null]	NA	NA	NA	NA	NA	0.47183	0.98941	33129	31206	-0.084457	0.0073574	-11.479	1.9163e-30	-1369	1	196848566	CRB1	1Mb	SPTA1	50Mb	NA	2
1:196848566_GT_G	RPE+BM	1:196848566	["GT","G"]	CFHR2	intron_variant	[null]	NA	NA	NA	NA	NA	0.47183	0.98941	33129	31206	-0.088345	0.0074019	-11.936	9.0214e-33	-1929.4	1	196848566	CFH	1Mb	ACTA1	50Mb	NA	2
1:196854619_TTA_T	PS	1:196854619	["TTA","T"]	CFHR4	upstream_gene_variant	[null]	NA	NA	NA	NA	NA	0.88509	0.87153	33129	58596	-0.094991	0.011541	-8.2311	1.9225e-16	-544.67	1	196854619	CRB1	1Mb	SPTA1	50Mb	NA	2
1:196854619_TTA_T	RPE+BM	1:196854619	["TTA","T"]	CFHR4	upstream_gene_variant	[null]	NA	NA	NA	NA	NA	0.88509	0.87153	33129	58596	-0.11345	0.011607	-9.7743	1.5576e-22	-1560.4	1	196854619	CFH	1Mb	ACTA1	50Mb	NA	2
1:196854688_TG_T	RPE+BM	1:196854688	["TG","T"]	CFHR4	upstream_gene_variant	[null,null]	NA	NA	NA	NA	NA	0.94755	0.87256	33129	62757	-0.10479	0.016571	-6.3236	2.5879e-10	-1198.9	1	196854688	CFH	1Mb	ACTA1	50Mb	NA	2
1:196884765_CA_C	PS	1:196884765	["CA","C"]	CFHR4	intron_variant	[null]	NA	NA	NA	NA	NA	0.11862	0.90409	33129	7896.2	0.094089	0.011394	8.2577	1.5396e-16	694.7	1	196884765	CRB1	1Mb	SPTA1	50Mb	NA	2
1:196884765_CA_C	RPE+BM	1:196884765	["CA","C"]	CFHR4	intron_variant	[null]	NA	NA	NA	NA	NA	0.11862	0.90409	33129	7896.2	0.11571	0.011459	10.098	6.1051e-24	706.32	1	196884765	CFH	1Mb	ACTA1	50Mb	NA	2
1:196888362_CA_C	PS	1:196888362	["CA","C"]	CFHR4	downstream_gene_variant	[null]	NA	NA	NA	NA	NA	0.3029	0.99098	33129	20129	0.051254	0.0080524	6.365	1.9778e-10	770.5	1	196888362	CRB1	1Mb	SPTA1	50Mb	NA	2
1:196888362_CA_C	RPE+BM	1:196888362	["CA","C"]	CFHR4	downstream_gene_variant	[null]	NA	NA	NA	NA	NA	0.3029	0.99098	33129	20129	0.05189	0.0081024	6.4043	1.5312e-10	450.07	1	196888362	CFH	1Mb	ACTA1	50Mb	NA	2
1:196897817_AATAC_A	PS	1:196897817	["AATAC","A"]	CFHR2	intron_variant	[null]	NA	NA	NA	NA	NA	0.51255	0.95902	33129	34010	0.09141	0.0073922	12.366	4.7829e-35	1651.2	1	196897817	CRB1	1Mb	SPTA1	50Mb	NA	2
1:196897817_AATAC_A	RPE+BM	1:196897817	["AATAC","A"]	CFHR2	intron_variant	[null]	NA	NA	NA	NA	NA	0.51255	0.95902	33129	34010	0.092702	0.0074378	12.464	1.4167e-35	1111.1	1	196897817	CFH	1Mb	ACTA1	50Mb	NA	2
1:196914907_AGT_A	PS	1:196914907	["AGT","A"]	CFHR2	intron_variant	[null]	NA	NA	NA	NA	NA	0.23218	0.96298	33129	15378	0.05432	0.0087598	6.201	5.6763e-10	702.37	1	196914907	CRB1	1Mb	SPTA1	50Mb	NA	2
1:196914907_AGT_A	RPE+BM	1:196914907	["AGT","A"]	CFHR2	intron_variant	[null]	NA	NA	NA	NA	NA	0.23218	0.96298	33129	15378	0.056458	0.0088139	6.4056	1.5183e-10	511.3	1	196914907	CFH	1Mb	ACTA1	50Mb	NA	2
1:196926584_CT_C	PS	1:196926584	["CT","C"]	CFHR2	intron_variant	[null]	NA	NA	NA	NA	NA	0.12426	0.99283	33129	8276	0.090634	0.011204	8.0891	6.2152e-16	680.56	1	196926584	CRB1	1Mb	SPTA1	50Mb	NA	2
1:196926584_CT_C	RPE+BM	1:196926584	["CT","C"]	CFHR2	intron_variant	[null]	NA	NA	NA	NA	NA	0.12426	0.99283	33129	8276	0.11921	0.011266	10.581	4.0229e-26	759.99	1	196926584	CFH	1Mb	ACTA1	50Mb	NA	2
1:196932359_TTTTG_T	PS	1:196932359	["TTTTG","T"]	CFHR2	downstream_gene_variant	[null]	NA	NA	NA	NA	NA	0.124	0.98174	33129	8258	0.090067	0.011209	8.0355	9.6233e-16	675.67	1	196932359	CRB1	1Mb	SPTA1	50Mb	NA	2
1:196932359_TTTTG_T	RPE+BM	1:196932359	["TTTTG","T"]	CFHR2	downstream_gene_variant	[null]	NA	NA	NA	NA	NA	0.124	0.98174	33129	8258	0.11775	0.011271	10.447	1.652e-25	748.79	1	196932359	CFH	1Mb	ACTA1	50Mb	NA	2
1:196932968_CA_C	PS	1:196932968	["CA","C"]	CFHR2	downstream_gene_variant	[null]	NA	NA	NA	NA	NA	0.40931	0.8888	33129	27154	0.044695	0.0075426	5.9256	3.1425e-09	778.55	1	196932968	CRB1	1Mb	SPTA1	50Mb	NA	2
1:196946422_GA_G	PS	1:196946422	["GA","G"]	CFHR5	upstream_gene_variant	[null]	NA	NA	NA	NA	NA	0.24123	0.87754	33129	15949	0.076414	0.0086868	8.7966	1.4766e-18	994.01	1	196946422	CRB1	1Mb	SPTA1	50Mb	NA	2
1:196946422_GA_G	RPE+BM	1:196946422	["GA","G"]	CFHR5	upstream_gene_variant	[null]	NA	NA	NA	NA	NA	0.24123	0.87754	33129	15949	0.067774	0.008743	7.7518	9.3171e-15	629.75	1	196946422	CFH	1Mb	ACTA1	50Mb	NA	2
1:196975840_CA_C	PS	1:196975840	["CA","C"]	CFHR5	intron_variant	[null]	NA	NA	NA	NA	NA	0.68196	0.94873	33129	45134	-0.044963	0.0079736	-5.639	1.7243e-08	-587.15	1	196975840	CRB1	1Mb	SPTA1	50Mb	NA	2
1:196975840_CA_C	RPE+BM	1:196975840	["CA","C"]	CFHR5	intron_variant	[null]	NA	NA	NA	NA	NA	0.68196	0.94873	33129	45134	-0.047836	0.0080226	-5.9626	2.5079e-09	-1248.6	1	196975840	CFH	1Mb	ACTA1	50Mb	NA	2
1:196992957_GT_G	PS	1:196992957	["GT","G"]	NA	intergenic_variant	[null,null]	NA	NA	NA	NA	NA	0.89992	0.99642	33129	59593	-0.087807	0.012297	-7.1405	9.4875e-13	-404.38	1	196992957	CRB1	1Mb	SPTA1	50Mb	NA	2
1:196992957_GT_G	RPE+BM	1:196992957	["GT","G"]	NA	intergenic_variant	[null,null]	NA	NA	NA	NA	NA	0.89992	0.99642	33129	59593	-0.10018	0.012371	-8.0981	5.774e-16	-1390.7	1	196992957	CFH	1Mb	ACTA1	50Mb	NA	2
1:196996390_CT_C	PS	1:196996390	["CT","C"]	NA	intergenic_variant	[null]	NA	NA	NA	NA	NA	0.89965	0.99463	33129	59574	-0.089124	0.012281	-7.257	4.0448e-13	-415.24	1	196996390	CRB1	1Mb	SPTA1	50Mb	NA	2
1:196996390_CT_C	RPE+BM	1:196996390	["CT","C"]	NA	intergenic_variant	[null]	NA	NA	NA	NA	NA	0.89965	0.99463	33129	59574	-0.099356	0.012355	-8.0416	9.1575e-16	-1386.8	1	196996390	CFH	1Mb	ACTA1	50Mb	NA	2
1:197010737_GC_G	PS	1:197010737	["GC","G"]	F13B	intron_variant	[null]	NA	NA	NA	NA	NA	0.90001	0.99835	33129	59600	-0.088148	0.012305	-7.1635	8.0264e-13	-404.63	1	197010737	CRB1	1Mb	SPTA1	50Mb	NA	2
1:197010737_GC_G	RPE+BM	1:197010737	["GC","G"]	F13B	intron_variant	[null]	NA	NA	NA	NA	NA	0.90001	0.99835	33129	59600	-0.10001	0.012379	-8.0793	6.7325e-16	-1387.8	1	197010737	CFH	1Mb	ACTA1	50Mb	NA	2
1:197060358_CTG_C	PS	1:197060358	["CTG","C"]	ASPM	intron_variant	[null]	NA	NA	NA	NA	NA	0.90001	0.99497	33129	59599	-0.088253	0.0123	-7.1748	7.3932e-13	-405.48	1	197060358	CRB1	1Mb	SPTA1	50Mb	NA	2
1:197060358_CTG_C	RPE+BM	1:197060358	["CTG","C"]	ASPM	intron_variant	[null]	NA	NA	NA	NA	NA	0.90001	0.99497	33129	59599	-0.099705	0.012374	-8.0574	8.0541e-16	-1387.7	1	197060358	CFH	1Mb	ACTA1	50Mb	NA	2
1:197104149_TA_T	PS	1:197104149	["TA","T"]	ASPM	intron_variant	[null,null]	NA	NA	NA	NA	NA	0.89969	0.99951	33129	59578	-0.087165	0.012282	-7.097	1.301e-12	-399.78	1	197104149	CRB1	1Mb	SPTA1	50Mb	NA	2
1:197104149_TA_T	RPE+BM	1:197104149	["TA","T"]	ASPM	intron_variant	[null,null]	NA	NA	NA	NA	NA	0.89969	0.99951	33129	59578	-0.09952	0.012356	-8.0547	8.2338e-16	-1387.6	1	197104149	CFH	1Mb	ACTA1	50Mb	NA	2
1:197120018_TA_T	PS	1:197120018	["TA","T"]	ASPM	upstream_gene_variant	[null,null]	NA	NA	NA	NA	NA	0.89586	0.99719	33129	59324	-0.081428	0.012096	-6.7317	1.7041e-11	-379.91	1	197120018	CRB1	1Mb	SPTA1	50Mb	NA	2
1:197120018_TA_T	RPE+BM	1:197120018	["TA","T"]	ASPM	upstream_gene_variant	[null,null]	NA	NA	NA	NA	NA	0.89586	0.99719	33129	59324	-0.096999	0.012168	-7.9717	1.6154e-15	-1385.6	1	197120018	CFH	1Mb	ACTA1	50Mb	NA	2
1:197127041_CA_C	PS	1:197127041	["CA","C"]	ZBTB41	3_prime_UTR_variant	[null,null]	NA	NA	NA	NA	NA	0.89656	0.99574	33129	59373	-0.083222	0.012135	-6.858	7.1065e-12	-385.87	1	197127041	CRB1	1Mb	SPTA1	50Mb	NA	2
1:197127041_CA_C	RPE+BM	1:197127041	["CA","C"]	ZBTB41	3_prime_UTR_variant	[null,null]	NA	NA	NA	NA	NA	0.89656	0.99574	33129	59373	-0.098035	0.012207	-8.0309	9.9946e-16	-1388.6	1	197127041	CFH	1Mb	ACTA1	50Mb	NA	2
1:197133836_AATATATTAT_A	RPE+BM	1:197133836	["AATATATTAT","A"]	ZBTB41	intron_variant	[null]	NA	NA	NA	NA	NA	0.29163	0.92957	33129	19304	-0.048211	0.008263	-5.8346	5.4419e-09	-958.23	1	197133836	CFH	1Mb	ACTA1	50Mb	NA	2
1:197135812_TA_T	PS	1:197135812	["TA","T"]	ZBTB41	intron_variant	[null]	NA	NA	NA	NA	NA	0.6604	0.87769	33129	43756	-0.067665	0.0078752	-8.5921	8.9087e-18	-897.31	1	197135812	CRB1	1Mb	SPTA1	50Mb	NA	2
1:197135812_TA_T	RPE+BM	1:197135812	["TA","T"]	ZBTB41	intron_variant	[null]	NA	NA	NA	NA	NA	0.6604	0.87769	33129	43756	-0.062329	0.0079256	-7.8643	3.8234e-15	-1510.1	1	197135812	CFH	1Mb	ACTA1	50Mb	NA	2
1:197151459_TAAC_T	RPE+BM	1:197151459	["TAAC","T"]	ZBTB41	intron_variant	[null]	NA	NA	NA	NA	NA	0.30482	0.98383	33129	20202	-0.048722	0.0081128	-6.0055	1.9271e-09	-1013.7	1	197151459	CFH	1Mb	ACTA1	50Mb	NA	2
1:197160586_CAA_C	PS	1:197160586	["CAA","C"]	ZBTB41	intron_variant	[null]	NA	NA	NA	NA	NA	0.8634	0.93902	33129	57152	-0.068785	0.01077	-6.3866	1.7187e-10	-425.61	1	197160586	CRB1	1Mb	SPTA1	50Mb	NA	2
1:197160586_CAA_C	RPE+BM	1:197160586	["CAA","C"]	ZBTB41	intron_variant	[null]	NA	NA	NA	NA	NA	0.8634	0.93902	33129	57152	-0.071028	0.010837	-6.5544	5.669e-11	-1302.9	1	197160586	CFH	1Mb	ACTA1	50Mb	NA	2
1:197170552_TGA_T	PS	1:197170552	["TGA","T"]	ZBTB41	upstream_gene_variant	[null]	NA	NA	NA	NA	NA	0.89289	0.99008	33129	59125	-0.077924	0.011944	-6.5241	6.9404e-11	-367.45	1	197170552	CRB1	1Mb	SPTA1	50Mb	NA	2
1:197170552_TGA_T	RPE+BM	1:197170552	["TGA","T"]	ZBTB41	upstream_gene_variant	[null]	NA	NA	NA	NA	NA	0.89289	0.99008	33129	59125	-0.091127	0.012016	-7.5841	3.4368e-14	-1362.9	1	197170552	CFH	1Mb	ACTA1	50Mb	NA	2
1:200354894_TTTTG_T	OPL+ONL	1:200354894	["TTTTG","T"]	NA	regulatory_region_variant	[null]	NA	NA	NA	NA	NA	0.43957	0.99133	33129	29166	-0.059495	0.0074667	-7.9681	1.663e-15	-1211.5	1	200354894	KIF21B	1Mb	PROX1	50Mb	NA	1
1:200363439_AT_A	OPL+ONL	1:200363439	["AT","A"]	NA	intergenic_variant	[null]	NA	NA	NA	NA	NA	0.4638	0.96168	33129	30760	-0.057135	0.0074468	-7.6724	1.7348e-14	-1212.6	1	200363439	KIF21B	1Mb	PROX1	50Mb	NA	1
1:200367307_ATACT_A	OPL+ONL	1:200367307	["ATACT","A"]	NA	intergenic_variant	[null]	NA	NA	NA	NA	NA	0.38497	0.99397	33129	25516	-0.061971	0.0076372	-8.1143	5.0537e-16	-1231.7	1	200367307	KIF21B	1Mb	PROX1	50Mb	NA	1
1:200383761_GTTCCTGAACAAATAAAAT_G	OPL+ONL	1:200383761	["GTTCCTGAACAAATAAAAT","G"]	ZNF281	upstream_gene_variant	[null]	NA	NA	NA	NA	NA	0.60748	0.96037	33129	40238	0.060966	0.0076035	8.0182	1.1085e-15	745.73	1	200383761	KIF21B	1Mb	PROX1	50Mb	NA	1
1:200408026_GGAAA_G	OPL+ONL	1:200408026	["GGAAA","G"]	NA	intergenic_variant	[null]	NA	NA	NA	NA	NA	0.61605	0.99085	33129	40789	0.061399	0.0076391	8.0375	9.4701e-16	746.97	1	200408026	KIF21B	1Mb	PROX1	50Mb	NA	1
1:200412154_CTT_C	OPL+ONL	1:200412154	["CTT","C"]	NA	regulatory_region_variant	[null]	NA	NA	NA	NA	NA	0.61504	0.98955	33129	40731	0.062146	0.0076349	8.1397	4.0999e-16	760.12	1	200412154	KIF21B	1Mb	PROX1	50Mb	NA	1
1:200451684_TC_T	OPL+ONL	1:200451684	["TC","T"]	RP11-469A15.2	downstream_gene_variant	[null]	NA	NA	NA	NA	NA	0.5584	0.98936	33129	36937	0.051935	0.0074676	6.9547	3.5974e-12	660.45	1	200451684	KIF21B	1Mb	PROX1	50Mb	NA	1
1:200452211_TA_T	OPL+ONL	1:200452211	["TA","T"]	RP11-469A15.2	downstream_gene_variant	[null]	NA	NA	NA	NA	NA	0.55872	0.99293	33129	36947	0.052768	0.0074574	7.0759	1.5142e-12	683.98	1	200452211	KIF21B	1Mb	PROX1	50Mb	NA	1
1:200453124_AG_A	OPL+ONL	1:200453124	["AG","A"]	NA	intergenic_variant	[null,null]	NA	NA	NA	NA	NA	0.55518	0.99694	33129	36715	0.053948	0.00745	7.2413	4.5399e-13	702.14	1	200453124	KIF21B	1Mb	PROX1	50Mb	NA	1
1:200454845_CA_C	OPL+ONL	1:200454845	["CA","C"]	NA	intergenic_variant	[null]	NA	NA	NA	NA	NA	0.56804	0.90639	33129	37547	0.046357	0.0075257	6.1599	7.365e-10	582.11	1	200454845	KIF21B	1Mb	PROX1	50Mb	NA	1
1:200455407_CAA_C	OPL+ONL	1:200455407	["CAA","C"]	NA	intergenic_variant	[null]	NA	NA	NA	NA	NA	0.55093	0.97949	33129	36426	0.052762	0.0074388	7.0928	1.3402e-12	678.04	1	200455407	KIF21B	1Mb	PROX1	50Mb	NA	1
1:205300151_GGAGAGA_G	OPL+ONL	1:205300151	["GGAGAGA","G"]	NA	regulatory_region_variant	[null]	NA	NA	NA	NA	NA	0.29252	0.99799	33129	19362	0.049432	0.0082041	6.0253	1.706e-09	501.17	1	205300151	NUAK2	1Mb	PROX1	50Mb	NA	1
1:205301711_CATGG_C	OPL+ONL	1:205301711	["CATGG","C"]	KLHDC8A	downstream_gene_variant	[null]	NA	NA	NA	NA	NA	0.28698	0.99509	33129	19002	0.050764	0.0082558	6.1489	7.8909e-10	508.04	1	205301711	NUAK2	1Mb	PROX1	50Mb	NA	1
1:205303096_CTTTT_C	OPL+ONL	1:205303096	["CTTTT","C"]	KLHDC8A	downstream_gene_variant	[null]	NA	NA	NA	NA	NA	0.32894	0.9758	33129	21825	0.048802	0.0079463	6.1415	8.2683e-10	526.81	1	205303096	NUAK2	1Mb	PROX1	50Mb	NA	1
1:214017344_GA_G	INL	1:214017344	["GA","G"]	PROX1-AS1	intron_variant	[null,null]	NA	NA	NA	NA	NA	0.032366	0.78386	33129	2133.2	-0.12191	0.020698	-5.89	3.8989e-09	-226.44	1	214017344	PROX1	1Mb	PBX1	50Mb	NA	1
1:227152342_CT_C	OPL+ONL	1:227152342	["CT","C"]	ADCK3	intron_variant	[null]	NA	NA	NA	NA	NA	0.47361	0.97427	33129	31412	0.057517	0.0074195	7.7521	9.2937e-15	733.47	1	227152342	PSEN2	1Mb	PROX1	50Mb	NA	1
1:227175489_GC_G	OPL+ONL	1:227175489	["GC","G"]	RP5-1087E8.3	upstream_gene_variant	[null]	NA	NA	NA	NA	NA	0.72296	0.98679	33129	47855	0.048437	0.0082775	5.8517	4.9104e-09	314.1	1	227175489	PSEN2	1Mb	PROX1	50Mb	NA	1
1:227175967_CTCT_C	OPL+ONL	1:227175967	["CTCT","C"]	RP5-1087E8.3	upstream_gene_variant	[null]	NA	NA	NA	NA	NA	0.51429	0.99589	33129	34094	0.055399	0.0074218	7.4643	8.5794e-14	665.04	1	227175967	PSEN2	1Mb	PROX1	50Mb	NA	1
1:227176164_ACAG_A	OPL+ONL	1:227176164	["ACAG","A"]	RP5-1087E8.3	upstream_gene_variant	[null]	NA	NA	NA	NA	NA	0.51536	0.99825	33129	34162	0.055082	0.0074215	7.4219	1.1826e-13	657.17	1	227176164	PSEN2	1Mb	PROX1	50Mb	NA	1
1:227198434_AGAG_A	OPL+ONL	1:227198434	["AGAG","A"]	CDC42BPA	intron_variant	[null]	NA	NA	NA	NA	NA	0.47263	0.99881	33129	31367	0.057636	0.0074158	7.7721	7.9426e-15	745.89	1	227198434	PSEN2	1Mb	PROX1	50Mb	NA	1
1:227224410_GT_G	OPL+ONL	1:227224410	["GT","G"]	CDC42BPA	intron_variant	[null]	NA	NA	NA	NA	NA	0.14432	0.9849	33129	9614.3	0.078046	0.010527	7.4138	1.2571e-13	603.2	1	227224410	PSEN2	1Mb	PROX1	50Mb	NA	1
1:227225857_CTGGTGATAGTGATTAAGTCTCGTGAAATCTG_C	OPL+ONL	1:227225857	["CTGGTGATAGTGATTAAGTCTCGTGAAATCTG","C"]	CDC42BPA	intron_variant	[null]	NA	NA	NA	NA	NA	0.14571	0.99594	33129	9707	0.078794	0.010482	7.5169	5.7485e-14	611.86	1	227225857	PSEN2	1Mb	PROX1	50Mb	NA	1
1:227244074_GTTTCT_G	OPL+ONL	1:227244074	["GTTTCT","G"]	CDC42BPA	intron_variant	[null]	NA	NA	NA	NA	NA	0.1442	0.97628	33129	9606	0.078222	0.010538	7.4232	1.1708e-13	601.54	1	227244074	PSEN2	1Mb	PROX1	50Mb	NA	1
1:227289113_AT_A	OPL+ONL	1:227289113	["AT","A"]	CDC42BPA	intron_variant	[null,null]	NA	NA	NA	NA	NA	0.14575	0.9995	33129	9710	0.079147	0.01048	7.5523	4.3869e-14	614.19	1	227289113	PSEN2	1Mb	PROX1	50Mb	NA	1
1:227350666_CGTGT_C	OPL+ONL	1:227350666	["CGTGT","C"]	CDC42BPA	intron_variant	[null]	NA	NA	NA	NA	NA	0.1461	0.99837	33129	9733	0.077569	0.010469	7.4093	1.2998e-13	605.64	1	227350666	PSEN2	1Mb	PROX1	50Mb	NA	1
1:227350730_CAT_C	OPL+ONL	1:227350730	["CAT","C"]	CDC42BPA	intron_variant	NA	NA	NA	NA	NA	NA	0.11366	0.93487	33129	7556	0.072475	0.011627	6.2331	4.6269e-10	459.69	1	227350730	PSEN2	1Mb	PROX1	50Mb	NA	1
1:227375198_AAAC_A	OPL+ONL	1:227375198	["AAAC","A"]	CDC42BPA	intron_variant	[null]	NA	NA	NA	NA	NA	0.49042	0.9147	33129	32439	-0.044949	0.0074178	-6.0596	1.3792e-09	-1025.8	1	227375198	PSEN2	1Mb	PROX1	50Mb	NA	1
1:227388228_AT_A	OPL+ONL	1:227388228	["AT","A"]	CDC42BPA	intron_variant	[null]	NA	NA	NA	NA	NA	0.14335	0.99681	33129	9543	0.077799	0.010556	7.3703	1.7418e-13	590.9	1	227388228	PSEN2	1Mb	PROX1	50Mb	NA	1
1:227395052_CTTTT_C	OPL+ONL	1:227395052	["CTTTT","C"]	CDC42BPA	intron_variant	[null]	NA	NA	NA	NA	NA	0.14201	0.99361	33129	9453.3	0.078773	0.010591	7.4381	1.0464e-13	595.63	1	227395052	PSEN2	1Mb	PROX1	50Mb	NA	1
1:227419356_AT_A	OPL+ONL	1:227419356	["AT","A"]	CDC42BPA	intron_variant	[null,null]	NA	NA	NA	NA	NA	0.50876	0.97404	33129	33644	-0.045446	0.0074009	-6.1406	8.3157e-10	-1027.2	1	227419356	PSEN2	1Mb	PROX1	50Mb	NA	1
1:227432983_ATCTTTTTTTT_A	OPL+ONL	1:227432983	["ATCTTTTTTTT","A"]	CDC42BPA	intron_variant	[null]	NA	NA	NA	NA	NA	0.1427	0.99989	33129	9498	0.078008	0.010568	7.3817	1.5995e-13	592.84	1	227432983	PSEN2	1Mb	PROX1	50Mb	NA	1
1:227465450_TTTTG_T	OPL+ONL	1:227465450	["TTTTG","T"]	CDC42BPA	intron_variant	[null]	NA	NA	NA	NA	NA	0.14128	0.97653	33129	9405	0.077207	0.010606	7.2799	3.4149e-13	583.18	1	227465450	PSEN2	1Mb	PROX1	50Mb	NA	1
1:227470699_TTATA_T	OPL+ONL	1:227470699	["TTATA","T"]	CDC42BPA	intron_variant	[null]	NA	NA	NA	NA	NA	0.14282	0.99772	33129	9503	0.078246	0.010562	7.4079	1.3136e-13	594.46	1	227470699	PSEN2	1Mb	PROX1	50Mb	NA	1
1:227479688_AT_A	OPL+ONL	1:227479688	["AT","A"]	CDC42BPA	intron_variant	[null]	NA	NA	NA	NA	NA	0.2218	0.98452	33129	14662	-0.055604	0.0089775	-6.1937	5.9463e-10	-727.7	1	227479688	PSEN2	1Mb	PROX1	50Mb	NA	1
1:227485639_TTA_T	OPL+ONL	1:227485639	["TTA","T"]	CDC42BPA	intron_variant	[null]	NA	NA	NA	NA	NA	0.14329	0.98691	33129	9534	0.075278	0.01056	7.1287	1.0341e-12	572.53	1	227485639	PSEN2	1Mb	PROX1	50Mb	NA	1
1:227487784_TTC_T	OPL+ONL	1:227487784	["TTC","T"]	CDC42BPA	intron_variant	[null]	NA	NA	NA	NA	NA	0.14287	0.99877	33129	9508	0.07797	0.010561	7.3827	1.5873e-13	593.54	1	227487784	PSEN2	1Mb	PROX1	50Mb	NA	1
1:23416249_CTTTT_C	OPL+ONL	1:23416249	["CTTTT","C"]	LUZP1	intron_variant	[null]	NA	NA	NA	NA	NA	0.51267	0.99912	33129	33991	-0.048238	0.0074263	-6.4956	8.3899e-11	-1074.7	1	23416249	ID3	1Mb	PIK3R3	50Mb	NA	1
1:23459005_TA_T	OPL+ONL	1:23459005	["TA","T"]	LUZP1	intron_variant	[null]	NA	NA	NA	NA	NA	0.48082	0.9008	33129	31816	0.045555	0.0074183	6.1409	8.2986e-10	564.8	1	23459005	ID3	1Mb	PIK3R3	50Mb	NA	1
1:23499799_CT_C	OPL+ONL	1:23499799	["CT","C"]	LUZP1	intron_variant	[null,null]	NA	NA	NA	NA	NA	0.44182	0.99616	33129	29216	0.045851	0.0074604	6.146	8.0381e-10	585.8	1	23499799	ID3	1Mb	PIK3R3	50Mb	NA	1
1:23512664_CT_C	OPL+ONL	1:23512664	["CT","C"]	HTR1D	downstream_gene_variant	[null]	NA	NA	NA	NA	NA	0.44413	0.99459	33129	29385	0.04666	0.0074528	6.2607	3.8798e-10	592.65	1	23512664	ID3	1Mb	PIK3R3	50Mb	NA	1
1:23519157_ACC_A	OPL+ONL	1:23519157	["ACC","A"]	HTR1D	3_prime_UTR_variant	[null]	NA	NA	NA	NA	NA	0.3409	0.9978	33129	22493	0.044189	0.0078375	5.6382	1.7324e-08	516.07	1	23519157	ID3	1Mb	PIK3R3	50Mb	NA	1
1:23539319_CTT_C	OPL+ONL	1:23539319	["CTT","C"]	NA	intergenic_variant	[null]	NA	NA	NA	NA	NA	0.40995	0.99866	33129	27142	0.041641	0.0075478	5.5169	3.4757e-08	526.6	1	23539319	ID3	1Mb	PIK3R3	50Mb	NA	1
1:41774021_AG_A	INL	1:41774021	["AG","A"]	NA	intergenic_variant	[null]	NA	NA	NA	NA	NA	0.22341	0.99521	33129	14825	0.081697	0.0087745	9.3108	1.3448e-20	1067.7	1	41774021	COL9A2	1Mb	EIF2B3	50Mb	NA	1
1:41774023_AG_A	INL	1:41774023	["AG","A"]	NA	intergenic_variant	[null,null]	NA	NA	NA	NA	NA	0.22341	0.99521	33129	14825	0.081697	0.0087745	9.3108	1.3448e-20	1067.7	1	41774023	COL9A2	1Mb	EIF2B3	50Mb	NA	1
1:41798726_GA_G	INL	1:41798726	["GA","G"]	NA	regulatory_region_variant	[null,null]	NA	NA	NA	NA	NA	0.23146	0.98851	33129	15367	0.078551	0.0086514	9.0796	1.1485e-19	1071.8	1	41798726	CITED4	1Mb	EIF2B3	50Mb	NA	1
1:41808814_CT_C	INL	1:41808814	["CT","C"]	NA	intergenic_variant	[null]	NA	NA	NA	NA	NA	0.22951	0.99115	33129	15235	0.0803	0.0086798	9.2513	2.3456e-20	1085.1	1	41808814	CITED4	1Mb	EIF2B3	50Mb	NA	1
1:41813465_GTT_G	INL	1:41813465	["GTT","G"]	NA	regulatory_region_variant	[null]	NA	NA	NA	NA	NA	0.64216	0.90308	33129	42517	-0.057319	0.0076185	-7.5236	5.465e-14	-471.69	1	41813465	CITED4	1Mb	EIF2B3	50Mb	NA	1
1:61348249_ACC_A	CSI	1:61348249	["ACC","A"]	NFIA	intron_variant	NA	NA	NA	NA	NA	NA	0.45685	0.95777	33129	30291	-0.038637	0.0069337	-5.5724	2.5327e-08	-385.69	1	61348249	NFIA	1Mb	GJB4	50Mb	NA	1
20:10618939_TA_T	PS	20:10618939	["TA","T"]	JAG1	3_prime_UTR_variant	[null]	NA	NA	NA	NA	NA	0.35238	0.98438	33129	23332	-0.050499	0.0078003	-6.474	9.6761e-11	-755.3	20	10618939	JAG1	1Mb	JAG1	50Mb	NA	1
20:10619659_TA_T	PS	20:10619659	["TA","T"]	JAG1	3_prime_UTR_variant	[null]	NA	NA	NA	NA	NA	0.26547	0.99126	33129	17603	-0.062369	0.0084139	-7.4126	1.2676e-13	-816.25	20	10619659	JAG1	1Mb	JAG1	50Mb	NA	1
20:10627968_CCA_C	PS	20:10627968	["CCA","C"]	JAG1	intron_variant	[null]	NA	NA	NA	NA	NA	0.26884	0.95642	33129	17809	-0.05964	0.0083932	-7.1057	1.2211e-12	-771.72	20	10627968	JAG1	1Mb	JAG1	50Mb	NA	1
20:10909712_CT_C	PS	20:10909712	["CT","C"]	RP11-103J8.1	intron_variant	[null,null]	NA	NA	NA	NA	NA	0.083266	0.96503	33129	5472	-0.077752	0.013509	-5.7555	8.7162e-09	-411.61	20	10909712	JAG1	1Mb	JAG1	50Mb	NA	1
20:10910562_TG_T	PS	20:10910562	["TG","T"]	RP11-103J8.1	intron_variant	[null]	NA	NA	NA	NA	NA	0.079031	0.97569	33129	5194	-0.081607	0.01386	-5.888	3.9462e-09	-402.22	20	10910562	JAG1	1Mb	JAG1	50Mb	NA	1
20:10911493_CA_C	PS	20:10911493	["CA","C"]	RP11-103J8.1	intron_variant	[null]	NA	NA	NA	NA	NA	0.58137	0.98287	33129	38452	0.050477	0.0075469	6.6885	2.2912e-11	910.11	20	10911493	JAG1	1Mb	JAG1	50Mb	NA	1
20:10916042_TC_T	PS	20:10916042	["TC","T"]	RP11-103J8.1	intron_variant	[null]	NA	NA	NA	NA	NA	0.2441	0.98055	33129	16186	0.065858	0.0086807	7.5867	3.3662e-14	812.86	20	10916042	JAG1	1Mb	JAG1	50Mb	NA	1
20:10943773_ATAGATGAACATGTGACCCACGCTCAC_A	PS	20:10943773	["ATAGATGAACATGTGACCCACGCTCAC","A"]	RP11-103J8.1	intron_variant	[null]	NA	NA	NA	NA	NA	0.1509	0.97237	33129	10046	0.059854	0.01039	5.7608	8.4445e-09	496.52	20	10943773	JAG1	1Mb	JAG1	50Mb	NA	1
20:10969787_CT_C	PS	20:10969787	["CT","C"]	RP11-103J8.1	intron_variant	[null]	NA	NA	NA	NA	NA	0.16193	0.98645	33129	10768	0.055821	0.010101	5.5264	3.2926e-08	499.09	20	10969787	JAG1	1Mb	JAG1	50Mb	NA	1
20:10988975_TCAGTGGTG_T	PS	20:10988975	["TCAGTGGTG","T"]	NA	intergenic_variant	[null]	NA	NA	NA	NA	NA	0.1466	0.98037	33129	9760	0.057962	0.010522	5.5087	3.6409e-08	475.03	20	10988975	JAG1	1Mb	JAG1	50Mb	NA	1
21:34262970_GGAGGCT_G	OPL+ONL	21:34262970	["GGAGGCT","G"]	C21orf49	intron_variant	[null]	NA	NA	NA	NA	NA	0.45941	0.98963	33129	30364	-0.040559	0.0074349	-5.4552	4.9274e-08	-909.67	21	34262970	EVA1C	1Mb	APP	50Mb	NA	1
21:34286767_AT_A	OPL+ONL	21:34286767	["AT","A"]	AP000282.2	intron_variant	[null]	NA	NA	NA	NA	NA	0.091737	0.97196	33129	6098	-0.080377	0.012817	-6.2714	3.6225e-10	-495.78	21	34286767	EVA1C	1Mb	APP	50Mb	NA	1
21:38766528_CT_C	IPL	21:38766528	["CT","C"]	DYRK1A	intron_variant	[null,null]	NA	NA	NA	NA	NA	0.1733	0.98509	33129	11430	0.053343	0.009605	5.5536	2.8191e-08	701.29	21	38766528	DYRK1A	1Mb	COL18A1	50Mb	NA	1
21:38845321_TAAG_T	IPL	21:38845321	["TAAG","T"]	DYRK1A	intron_variant	[null]	NA	NA	NA	NA	NA	0.16894	0.98891	33129	11159	0.055999	0.009687	5.7809	7.4972e-09	712.57	21	38845321	DYRK1A	1Mb	COL18A1	50Mb	NA	1
21:44916004_CCT_C	PS	21:44916004	["CCT","C"]	NA	regulatory_region_variant	[null]	NA	NA	NA	NA	NA	0.30938	0.99221	33129	20527	-0.045808	0.0080439	-5.6947	1.2463e-08	-591.68	21	44916004	CSTB	1Mb	APP	50Mb	NA	1
21:44953623_GA_G	PS	21:44953623	["GA","G"]	HSF2BP	intron_variant	[null,null]	NA	NA	NA	NA	NA	0.55957	0.98706	33129	37087	0.040969	0.0074256	5.5173	3.4686e-08	728.91	21	44953623	CSTB	1Mb	APP	50Mb	NA	1
21:44955609_TAA_T	PS	21:44955609	["TAA","T"]	HSF2BP	intron_variant	[null]	NA	NA	NA	NA	NA	0.55326	0.90946	33129	36654	0.047293	0.0074485	6.3493	2.1903e-10	831.69	21	44955609	CSTB	1Mb	APP	50Mb	NA	1
21:44967095_AT_A	PS	21:44967095	["AT","A"]	HSF2BP	intron_variant	[null,null]	NA	NA	NA	NA	NA	0.5286	0.99911	33129	35050	0.042361	0.0074017	5.7232	1.0544e-08	765.34	21	44967095	CSTB	1Mb	APP	50Mb	NA	1
21:45024364_TAC_T	PS	21:45024364	["TAC","T"]	HSF2BP	intron_variant	[null]	NA	NA	NA	NA	NA	0.54511	0.99341	33129	36131	0.041461	0.0074149	5.5916	2.268e-08	716.39	21	45024364	CSTB	1Mb	APP	50Mb	NA	1
21:45024585_TCA_T	PS	21:45024585	["TCA","T"]	HSF2BP	intron_variant	[null]	NA	NA	NA	NA	NA	0.5538	0.99862	33129	36711	0.042856	0.0074251	5.7717	7.9155e-09	749.98	21	45024585	CSTB	1Mb	APP	50Mb	NA	1
21:45025622_TC_T	PS	21:45025622	["TC","T"]	HSF2BP	intron_variant	[null]	NA	NA	NA	NA	NA	0.5538	0.99887	33129	36710	0.042987	0.0074253	5.7892	7.1349e-09	752.7	21	45025622	CSTB	1Mb	APP	50Mb	NA	1
21:45042851_CT_C	PS	21:45042851	["CT","C"]	HSF2BP	intron_variant	[null]	NA	NA	NA	NA	NA	0.56412	0.98917	33129	37382	0.041634	0.0074449	5.5923	2.2582e-08	722.12	21	45042851	CSTB	1Mb	APP	50Mb	NA	1
21:45046748_AT_A	PS	21:45046748	["AT","A"]	HSF2BP	intron_variant	[null,null]	NA	NA	NA	NA	NA	0.53785	0.98185	33129	35647	0.041107	0.0074282	5.5339	3.1552e-08	713.02	21	45046748	CSTB	1Mb	APP	50Mb	NA	1
21:45051844_TC_T	PS	21:45051844	["TC","T"]	HSF2BP	intron_variant	[null]	NA	NA	NA	NA	NA	0.58875	0.98495	33129	39001	0.048398	0.0075094	6.4449	1.1723e-10	851.7	21	45051844	CSTB	1Mb	APP	50Mb	NA	1
21:45051930_TC_T	PS	21:45051930	["TC","T"]	HSF2BP	intron_variant	[null]	NA	NA	NA	NA	NA	0.58397	0.99891	33129	38680	0.048695	0.0074961	6.4961	8.3589e-11	848.93	21	45051930	CSTB	1Mb	APP	50Mb	NA	1
21:45052030_ACT_A	PS	21:45052030	["ACT","A"]	HSF2BP	intron_variant	[null]	NA	NA	NA	NA	NA	0.5788	0.98137	33129	38347	0.047006	0.0074734	6.2897	3.22e-10	828.3	21	45052030	CSTB	1Mb	APP	50Mb	NA	1
21:45052259_TC_T	PS	21:45052259	["TC","T"]	HSF2BP	intron_variant	[null]	NA	NA	NA	NA	NA	0.569	0.99886	33129	37719	0.043058	0.0074508	5.779	7.5809e-09	758.71	21	45052259	CSTB	1Mb	APP	50Mb	NA	1
21:45057367_AAAAT_A	PS	21:45057367	["AAAAT","A"]	HSF2BP	intron_variant	[null]	NA	NA	NA	NA	NA	0.57872	0.99981	33129	38330	0.04877	0.0074822	6.5181	7.2213e-11	852.39	21	45057367	CSTB	1Mb	APP	50Mb	NA	1
21:45086922_GT_G	PS	21:45086922	["GT","G"]	RRP1B	intron_variant	[null]	NA	NA	NA	NA	NA	0.59454	0.99027	33129	39407	0.05071	0.0075335	6.7312	1.7101e-11	886.33	21	45086922	CSTB	1Mb	APP	50Mb	NA	1
21:45115055_CT_C	PS	21:45115055	["CT","C"]	RRP1B	3_prime_UTR_variant	[null]	NA	NA	NA	NA	NA	0.58978	0.98715	33129	39101	0.048584	0.0075274	6.4543	1.1019e-10	859.21	21	45115055	CSTB	1Mb	APP	50Mb	NA	1
21:45117813_AAC_A	PS	21:45117813	["AAC","A"]	RRP1B	downstream_gene_variant	[null]	NA	NA	NA	NA	NA	0.59297	0.99593	33129	39306	0.050685	0.0075411	6.7211	1.8327e-11	886.19	21	45117813	CSTB	1Mb	APP	50Mb	NA	1
21:45126473_CA_C	PS	21:45126473	["CA","C"]	NA	regulatory_region_variant	NA	NA	NA	NA	NA	NA	0.61402	0.9157	33129	40665	0.049429	0.0076248	6.4827	9.1384e-11	891.54	21	45126473	CSTB	1Mb	APP	50Mb	NA	1
21:45133947_TC_T	PS	21:45133947	["TC","T"]	NA	regulatory_region_variant	[null,null]	NA	NA	NA	NA	NA	0.60325	0.94121	33129	39978	0.042085	0.0075822	5.5505	2.8699e-08	749.76	21	45133947	CSTB	1Mb	APP	50Mb	NA	1
21:47042037_TA_T	IPL	21:47042037	["TA","T"]	NA	intergenic_variant	[null]	NA	NA	NA	NA	NA	0.36271	0.98825	33129	23958	0.057236	0.0074922	7.6395	2.2401e-14	1293.6	21	47042037	COL18A1	1Mb	COL18A1	50Mb	NA	2
21:47054957_ATG_A	IPL	21:47054957	["ATG","A"]	NA	intergenic_variant	[null]	NA	NA	NA	NA	NA	0.24734	0.99254	33129	16419	-0.071382	0.0083573	-8.5413	1.3832e-17	-688.19	21	47054957	COL18A1	1Mb	COL18A1	50Mb	NA	2
21:47061914_TTTC_T	IPL	21:47061914	["TTTC","T"]	PCBP3	upstream_gene_variant	[null]	NA	NA	NA	NA	NA	0.52646	0.99408	33129	34843	0.056513	0.0072119	7.836	4.7892e-15	1472.9	21	47061914	COL18A1	1Mb	COL18A1	50Mb	NA	2
21:47066976_TA_T	IPL	21:47066976	["TA","T"]	PCBP3	intron_variant	[null]	NA	NA	NA	NA	NA	0.52823	0.99478	33129	34963	0.059343	0.007195	8.2478	1.6729e-16	1538.7	21	47066976	COL18A1	1Mb	COL18A1	50Mb	NA	2
21:47084124_CAGAATAATAATAATATA_C	IPL	21:47084124	["CAGAATAATAATAATATA","C"]	PCBP3	intron_variant	[null]	NA	NA	NA	NA	NA	0.52198	0.99348	33129	34543	0.05964	0.0071925	8.2919	1.1563e-16	1541.9	21	47084124	COL18A1	1Mb	COL18A1	50Mb	NA	2
21:47177804_CT_C	IPL	21:47177804	["CT","C"]	PCBP3	intron_variant	[null]	NA	NA	NA	NA	NA	0.58037	0.98891	33129	38417	0.058479	0.0073382	7.9692	1.6485e-15	1497.2	21	47177804	COL18A1	1Mb	COL18A1	50Mb	NA	2
21:47191651_AT_A	IPL	21:47191651	["AT","A"]	PCBP3	intron_variant	[null]	NA	NA	NA	NA	NA	0.45956	0.98923	33129	30456	-0.057272	0.0072137	-7.9393	2.0972e-15	-670.06	21	47191651	COL18A1	1Mb	COL18A1	50Mb	NA	2
21:47197229_AC_A	IPL	21:47197229	["AC","A"]	PCBP3	intron_variant	[null]	NA	NA	NA	NA	NA	0.34003	0.992	33129	22479	0.062459	0.0075893	8.2299	1.9414e-16	1357.6	21	47197229	COL18A1	1Mb	COL18A1	50Mb	NA	2
21:47201965_AT_A	IPL	21:47201965	["AT","A"]	PCBP3	intron_variant	[null]	NA	NA	NA	NA	NA	0.51672	0.98419	33129	34210	0.057935	0.0071966	8.0504	8.5282e-16	1509.3	21	47201965	COL18A1	1Mb	COL18A1	50Mb	NA	2
21:47206203_CT_C	IPL	21:47206203	["CT","C"]	PCBP3	intron_variant	[null]	NA	NA	NA	NA	NA	0.51919	0.98462	33129	34373	0.05532	0.0071904	7.6937	1.4695e-14	1468.3	21	47206203	COL18A1	1Mb	COL18A1	50Mb	NA	2
21:47253826_TG_T	IPL	21:47253826	["TG","T"]	AL592528.1	intron_variant	[null,null]	NA	NA	NA	NA	NA	0.1013	0.98493	33129	6713	-0.085171	0.011935	-7.1359	9.8116e-13	-444.46	21	47253826	COL18A1	1Mb	COL18A1	50Mb	NA	2
21:47280091_TC_T	GCC	21:47280091	["TC","T"]	PCBP3	intron_variant	[null]	NA	NA	NA	NA	NA	0.71554	0.99348	33129	47420	0.045702	0.0083703	5.46	4.7946e-08	1114.9	21	47280091	PCBP3	1Mb	APP	50Mb	NA	2
21:47280091_TC_T	IPL	21:47280091	["TC","T"]	PCBP3	intron_variant	[null]	NA	NA	NA	NA	NA	0.71554	0.99348	33129	47420	0.085186	0.0080135	10.63	2.3757e-26	1767.4	21	47280091	COL18A1	1Mb	COL18A1	50Mb	NA	2
21:47282103_GT_G	IPL	21:47282103	["GT","G"]	PCBP3	intron_variant	[null,null]	NA	NA	NA	NA	NA	0.63945	0.92901	33129	42373	0.071448	0.007562	9.4483	3.6602e-21	1652	21	47282103	COL18A1	1Mb	COL18A1	50Mb	NA	2
21:47299623_AAT_A	IPL	21:47299623	["AAT","A"]	PCBP3	intron_variant	[null]	NA	NA	NA	NA	NA	0.40757	0.98994	33129	26940	0.067928	0.0073204	9.2793	1.8065e-20	1578.7	21	47299623	COL18A1	1Mb	COL18A1	50Mb	NA	2
21:47318464_CCAGCCTCCCTCTACACGCCATCCTCA_C	IPL	21:47318464	["CCAGCCTCCCTCTACACGCCATCCTCA","C"]	PCBP3	intron_variant	[null]	NA	NA	NA	NA	NA	0.33083	0.98816	33129	21882	0.068889	0.0076392	9.0178	2.0196e-19	1440.6	21	47318464	COL18A1	1Mb	COL18A1	50Mb	NA	2
21:47329704_ACC_A	GCC	21:47329704	["ACC","A"]	PCBP3	intron_variant	[null]	NA	NA	NA	NA	NA	0.63307	0.94438	33129	41975	0.043612	0.00779	5.5985	2.1789e-08	1154.2	21	47329704	PCBP3	1Mb	APP	50Mb	NA	2
21:47329704_ACC_A	IPL	21:47329704	["ACC","A"]	PCBP3	intron_variant	[null]	NA	NA	NA	NA	NA	0.63307	0.94438	33129	41975	0.080493	0.0074577	10.793	4.1081e-27	1857.7	21	47329704	COL18A1	1Mb	COL18A1	50Mb	NA	2
21:47339047_GAGAC_G	IPL	21:47339047	["GAGAC","G"]	PCBP3	intron_variant	[null]	NA	NA	NA	NA	NA	0.67095	0.99413	33129	44476	-0.070996	0.0076426	-9.2894	1.6434e-20	-593.29	21	47339047	COL18A1	1Mb	COL18A1	50Mb	NA	2
21:47366638_GT_G	IPL	21:47366638	["GT","G"]	PCBP3	downstream_gene_variant	[null]	NA	NA	NA	NA	NA	0.67305	0.99811	33129	44609	-0.068458	0.0076547	-8.9433	3.9678e-19	-545.21	21	47366638	COL18A1	1Mb	COL18A1	50Mb	NA	2
21:47373347_GA_G	GCC	21:47373347	["GA","G"]	NA	regulatory_region_variant	[null]	NA	NA	NA	NA	NA	0.23803	0.98168	33129	15727	-0.053942	0.0088483	-6.0963	1.0974e-09	-504.21	21	47373347	PCBP3	1Mb	APP	50Mb	NA	2
21:47373347_GA_G	IPL	21:47373347	["GA","G"]	NA	regulatory_region_variant	[null]	NA	NA	NA	NA	NA	0.23803	0.98168	33129	15727	-0.090793	0.0084718	-10.717	9.362e-27	-905.73	21	47373347	COL18A1	1Mb	COL18A1	50Mb	NA	2
21:47395546_GA_G	IPL	21:47395546	["GA","G"]	NA	intergenic_variant	[null,null]	NA	NA	NA	NA	NA	0.22709	0.94589	33129	15004	-0.075739	0.0086478	-8.7582	2.0759e-18	-742.1	21	47395546	COL18A1	1Mb	COL18A1	50Mb	NA	2
21:47400074_GATA_G	IPL	21:47400074	["GATA","G"]	COL6A1	upstream_gene_variant	[null]	NA	NA	NA	NA	NA	0.50731	0.97311	33129	33619	0.052718	0.0072118	7.3099	2.734e-13	1451.7	21	47400074	COL18A1	1Mb	COL18A1	50Mb	NA	2
21:47400843_GTC_G	IPL	21:47400843	["GTC","G"]	COL6A1	upstream_gene_variant	[null]	NA	NA	NA	NA	NA	0.2459	0.95151	33129	16276	-0.072297	0.0084056	-8.601	8.2414e-18	-737.57	21	47400843	COL18A1	1Mb	COL18A1	50Mb	NA	2
21:47400912_GTCTC_G	IPL	21:47400912	["GTCTC","G"]	COL6A1	upstream_gene_variant	[null]	NA	NA	NA	NA	NA	0.51356	0.76931	33129	33973	0.047122	0.0073281	6.4304	1.2903e-10	1335.5	21	47400912	COL18A1	1Mb	COL18A1	50Mb	NA	2
21:47405085_CAGAGACAG_C	IPL	21:47405085	["CAGAGACAG","C"]	COL6A1	intron_variant	[null]	NA	NA	NA	NA	NA	0.50677	0.97483	33129	33583	0.053038	0.0072071	7.3591	1.8946e-13	1457.8	21	47405085	COL18A1	1Mb	COL18A1	50Mb	NA	2
21:47415849_CT_C	IPL	21:47415849	["CT","C"]	COL6A1	intron_variant	[null]	NA	NA	NA	NA	NA	0.38928	0.97671	33129	25776	-0.044447	0.0074002	-6.0061	1.92e-09	-434.44	21	47415849	COL18A1	1Mb	COL18A1	50Mb	NA	2
21:47461918_CA_C	IPL	21:47461918	["CA","C"]	AP001476.2	downstream_gene_variant	[null]	NA	NA	NA	NA	NA	0.83395	0.97877	33129	55234	0.072689	0.009692	7.4999	6.5479e-14	1425.7	21	47461918	COL18A1	1Mb	COL18A1	50Mb	NA	2
21:47468647_CTGA_C	IPL	21:47468647	["CTGA","C"]	AP001476.4	upstream_gene_variant	[null]	NA	NA	NA	NA	NA	0.18686	0.9482	33129	12413	-0.067573	0.0092391	-7.3138	2.6567e-13	-551.06	21	47468647	COL18A1	1Mb	COL18A1	50Mb	NA	2
22:18146619_AT_A	INL	22:18146619	["AT","A"]	BCL2L13	intron_variant	[null]	NA	NA	NA	NA	NA	0.20556	0.9813	33129	13665	-0.055767	0.0089669	-6.2192	5.0558e-10	-433.59	22	18146619	BID	1Mb	TBX1	50Mb	NA	1
22:18210800_TG_T	INL	22:18210800	["TG","T"]	BCL2L13	3_prime_UTR_variant	[null]	NA	NA	NA	NA	NA	0.17038	0.98643	33129	11311	-0.062012	0.0096553	-6.4226	1.3577e-10	-461.96	22	18210800	BID	1Mb	TBX1	50Mb	NA	1
22:18215774_CGCTCTGCACTGCT_C	INL	22:18215774	["CGCTCTGCACTGCT","C"]	BID	downstream_gene_variant	[null]	NA	NA	NA	NA	NA	0.17026	0.99545	33129	11300	-0.059731	0.0096573	-6.185	6.2831e-10	-444.69	22	18215774	BID	1Mb	TBX1	50Mb	NA	1
22:18217076_CTT_C	INL	22:18217076	["CTT","C"]	BID	3_prime_UTR_variant	NA	NA	NA	NA	NA	NA	0.17031	0.99567	33129	11303	-0.059695	0.0096549	-6.1828	6.3689e-10	-445.1	22	18217076	BID	1Mb	TBX1	50Mb	NA	1
22:23355657_TG_T	PS	22:23355657	["TG","T"]	NA	intergenic_variant	[null]	NA	NA	NA	NA	NA	0.2394	0.98172	33129	15856	-0.047682	0.0086822	-5.4919	4.0055e-08	-553.94	22	23355657	SMARCB1	1Mb	COMT	50Mb	NA	1
22:23366138_AT_A	PS	22:23366138	["AT","A"]	NA	intergenic_variant	[null]	NA	NA	NA	NA	NA	0.33622	0.9879	33129	22254	-0.048473	0.0078328	-6.1884	6.1484e-10	-685.71	22	23366138	SMARCB1	1Mb	COMT	50Mb	NA	1
22:23382365_AT_A	PS	22:23382365	["AT","A"]	NA	intergenic_variant	[null]	NA	NA	NA	NA	NA	0.30381	0.99314	33129	20131	-0.051196	0.0080499	-6.3598	2.0462e-10	-696.36	22	23382365	SMARCB1	1Mb	COMT	50Mb	NA	1
22:30607923_ATGG_A	OPL+ONL	22:30607923	["ATGG","A"]	RP3-438O4.4	upstream_gene_variant	[null]	NA	NA	NA	NA	NA	0.37429	0.98647	33129	24857	0.049749	0.007718	6.4459	1.1649e-10	623.15	22	30607923	LIF	1Mb	BCR	50Mb	NA	1
22:33106047_GTA_G	RPE+BM	22:33106047	["GTA","G"]	SYN3	intron_variant	[null]	NA	NA	NA	NA	NA	0.12757	0.95915	33129	8430.3	-0.067618	0.011216	-6.0287	1.6703e-09	-629.78	22	33106047	TIMP3	1Mb	HMOX1	50Mb	NA	1
2:111874060_ACTGAAAACCTGAAATGCT_A	INL	2:111874060	["ACTGAAAACCTGAAATGCT","A"]	ACOXL	intron_variant	[null]	NA	NA	NA	NA	NA	0.12979	0.9784	33129	8545	0.062339	0.010852	5.7444	9.3041e-09	515.31	2	111874060	BCL2L11	1Mb	BCL2L11	50Mb	NA	1
2:111875799_GA_G	INL	2:111875799	["GA","G"]	AC096670.3	upstream_gene_variant	[null]	NA	NA	NA	NA	NA	0.50047	0.96331	33129	33090	0.040803	0.0072696	5.6128	2.0063e-08	1049.5	2	111875799	BCL2L11	1Mb	BCL2L11	50Mb	NA	1
2:111884592_CT_C	INL	2:111884592	["CT","C"]	BCL2L11	intron_variant	[null,null]	NA	NA	NA	NA	NA	0.55002	0.98459	33129	36358	0.048931	0.0073055	6.6979	2.1482e-11	1227.8	2	111884592	BCL2L11	1Mb	BCL2L11	50Mb	NA	1
2:111899277_GT_G	INL	2:111899277	["GT","G"]	BCL2L11	intron_variant	[null]	NA	NA	NA	NA	NA	0.55531	0.95935	33129	36699	0.04557	0.0073124	6.2318	4.666e-10	1165.1	2	111899277	BCL2L11	1Mb	BCL2L11	50Mb	NA	1
2:111908481_TTGTG_T	INL	2:111908481	["TTGTG","T"]	BCL2L11	intron_variant	[null]	NA	NA	NA	NA	NA	0.68606	0.97368	33129	45381	0.046845	0.0078414	5.974	2.3391e-09	1158.3	2	111908481	BCL2L11	1Mb	BCL2L11	50Mb	NA	1
2:111913998_TTTCA_T	INL	2:111913998	["TTTCA","T"]	BCL2L11	intron_variant	[null]	NA	NA	NA	NA	NA	0.55016	0.99009	33129	36371	0.048213	0.0073017	6.603	4.0911e-11	1225.5	2	111913998	BCL2L11	1Mb	BCL2L11	50Mb	NA	1
2:111934117_CCCAAGG_C	INL	2:111934117	["CCCAAGG","C"]	NA	regulatory_region_variant	[null]	NA	NA	NA	NA	NA	0.56302	0.99285	33129	37215	0.040114	0.0073196	5.4804	4.2744e-08	1073.8	2	111934117	BCL2L11	1Mb	BCL2L11	50Mb	NA	1
2:145965_GTT_G	CSI	2:145965	["GTT","G"]	NA	intergenic_variant	[null]	NA	NA	NA	NA	NA	0.4578	0.99376	33129	30383	0.038559	0.0069056	5.5838	2.3716e-08	676.79	2	145965	FAM110C	1Mb	OSR1	50Mb	NA	1
2:146858_TC_T	CSI	2:146858	["TC","T"]	NA	intergenic_variant	[null,null]	NA	NA	NA	NA	NA	0.45692	0.98047	33129	30321	0.037916	0.0069045	5.4916	4.0133e-08	665.1	2	146858	FAM110C	1Mb	OSR1	50Mb	NA	1
2:159107022_CT_C	IPL	2:159107022	["CT","C"]	CCDC148	intron_variant	[null]	NA	NA	NA	NA	NA	0.49626	0.95083	33129	32855	0.03954	0.0071972	5.4938	3.9624e-08	1064.9	2	159107022	CYTIP	1Mb	BCL2L11	50Mb	NA	1
2:168998456_TTATTTA_T	OPL+ONL	2:168998456	["TTATTTA","T"]	STK39	intron_variant	[null]	NA	NA	NA	NA	NA	0.15711	0.96844	33129	10479	-0.095148	0.010216	-9.3136	1.3097e-20	-891.15	2	168998456	NOSTRIN	1Mb	NEUROD1	50Mb	NA	2
2:168998456_TTATTTA_T	PS	2:168998456	["TTATTTA","T"]	STK39	intron_variant	[null]	NA	NA	NA	NA	NA	0.15711	0.96844	33129	10479	-0.088403	0.010233	-8.6394	5.9014e-18	-768.87	2	168998456	STK39	1Mb	STK39	50Mb	NA	2
2:169005700_GGTA_G	OPL+ONL	2:169005700	["GGTA","G"]	STK39	intron_variant	[null]	NA	NA	NA	NA	NA	0.27975	0.96642	33129	18605	-0.067581	0.0082601	-8.1817	2.8974e-16	-1031.2	2	169005700	NOSTRIN	1Mb	NEUROD1	50Mb	NA	2
2:169005700_GGTA_G	PS	2:169005700	["GGTA","G"]	STK39	intron_variant	[null]	NA	NA	NA	NA	NA	0.27975	0.96642	33129	18605	-0.072558	0.0082706	-8.773	1.821e-18	-967.64	2	169005700	STK39	1Mb	STK39	50Mb	NA	2
2:169007650_GTCACTTA_G	OPL+ONL	2:169007650	["GTCACTTA","G"]	STK39	intron_variant	[null]	NA	NA	NA	NA	NA	0.27384	0.94583	33129	18221	-0.066504	0.0083118	-8.0011	1.2727e-15	-999.43	2	169007650	NOSTRIN	1Mb	NEUROD1	50Mb	NA	2
2:169007650_GTCACTTA_G	PS	2:169007650	["GTCACTTA","G"]	STK39	intron_variant	[null]	NA	NA	NA	NA	NA	0.27384	0.94583	33129	18221	-0.069611	0.0083229	-8.3638	6.3071e-17	-916.73	2	169007650	STK39	1Mb	STK39	50Mb	NA	2
2:169007650_GTC_G	OPL+ONL	2:169007650	["GTC","G"]	STK39	intron_variant	[null]	NA	NA	NA	NA	NA	0.27939	0.96894	33129	18584	-0.067791	0.0082623	-8.2048	2.3921e-16	-1033.2	2	169007650	NOSTRIN	1Mb	NEUROD1	50Mb	NA	2
2:169007650_GTC_G	PS	2:169007650	["GTC","G"]	STK39	intron_variant	[null]	NA	NA	NA	NA	NA	0.27939	0.96894	33129	18584	-0.072199	0.008273	-8.7271	2.7335e-18	-962.73	2	169007650	STK39	1Mb	STK39	50Mb	NA	2
2:169007653_ACTTAT_A	OPL+ONL	2:169007653	["ACTTAT","A"]	STK39	intron_variant	[null]	NA	NA	NA	NA	NA	0.27939	0.96894	33129	18584	-0.067791	0.0082623	-8.2048	2.3921e-16	-1033.2	2	169007653	NOSTRIN	1Mb	NEUROD1	50Mb	NA	2
2:169007653_ACTTAT_A	PS	2:169007653	["ACTTAT","A"]	STK39	intron_variant	[null]	NA	NA	NA	NA	NA	0.27939	0.96894	33129	18584	-0.072199	0.008273	-8.7271	2.7335e-18	-962.73	2	169007653	STK39	1Mb	STK39	50Mb	NA	2
2:169008248_CA_C	OPL+ONL	2:169008248	["CA","C"]	STK39	intron_variant	[null]	NA	NA	NA	NA	NA	0.28669	0.89564	33129	19102	-0.069819	0.0082179	-8.4959	2.0441e-17	-1079.5	2	169008248	NOSTRIN	1Mb	NEUROD1	50Mb	NA	2
2:169008248_CA_C	PS	2:169008248	["CA","C"]	STK39	intron_variant	[null]	NA	NA	NA	NA	NA	0.28669	0.89564	33129	19102	-0.06675	0.0082305	-8.1101	5.2316e-16	-907.54	2	169008248	STK39	1Mb	STK39	50Mb	NA	2
2:169012131_GT_G	OPL+ONL	2:169012131	["GT","G"]	STK39	intron_variant	[null]	NA	NA	NA	NA	NA	0.26023	0.97504	33129	17318	-0.075147	0.0084509	-8.8921	6.2911e-19	-1063.5	2	169012131	NOSTRIN	1Mb	NEUROD1	50Mb	NA	2
2:169012131_GT_G	PS	2:169012131	["GT","G"]	STK39	intron_variant	[null]	NA	NA	NA	NA	NA	0.26023	0.97504	33129	17318	-0.079258	0.0084619	-9.3665	7.9588e-21	-984.41	2	169012131	STK39	1Mb	STK39	50Mb	NA	2
2:169026458_AG_A	OPL+ONL	2:169026458	["AG","A"]	STK39	intron_variant	[null]	NA	NA	NA	NA	NA	0.2674	0.99409	33129	17786	-0.077751	0.0083654	-9.2944	1.5684e-20	-1123.8	2	169026458	NOSTRIN	1Mb	NEUROD1	50Mb	NA	2
2:169026458_AG_A	PS	2:169026458	["AG","A"]	STK39	intron_variant	[null]	NA	NA	NA	NA	NA	0.2674	0.99409	33129	17786	-0.08156	0.0083763	-9.737	2.246e-22	-1046.2	2	169026458	STK39	1Mb	STK39	50Mb	NA	2
2:169030737_TA_T	OPL+ONL	2:169030737	["TA","T"]	STK39	intron_variant	[null,null]	NA	NA	NA	NA	NA	0.17205	0.99348	33129	11459	-0.097262	0.0098306	-9.8938	4.7655e-23	-974.96	2	169030737	NOSTRIN	1Mb	NEUROD1	50Mb	NA	2
2:169030737_TA_T	PS	2:169030737	["TA","T"]	STK39	intron_variant	[null,null]	NA	NA	NA	NA	NA	0.17205	0.99348	33129	11459	-0.090344	0.0098467	-9.1751	4.7672e-20	-846.46	2	169030737	STK39	1Mb	STK39	50Mb	NA	2
2:169036522_CA_C	OPL+ONL	2:169036522	["CA","C"]	STK39	intron_variant	[null]	NA	NA	NA	NA	NA	0.26302	0.99709	33129	17496	-0.079359	0.0084014	-9.4459	3.7456e-21	-1134.1	2	169036522	NOSTRIN	1Mb	NEUROD1	50Mb	NA	2
2:169036522_CA_C	PS	2:169036522	["CA","C"]	STK39	intron_variant	[null]	NA	NA	NA	NA	NA	0.26302	0.99709	33129	17496	-0.080087	0.0084133	-9.5192	1.8599e-21	-1020.8	2	169036522	STK39	1Mb	STK39	50Mb	NA	2
2:169038026_TA_T	OPL+ONL	2:169038026	["TA","T"]	STK39	intron_variant	[null]	NA	NA	NA	NA	NA	0.26301	0.99727	33129	17493	-0.078941	0.0084008	-9.3968	5.9739e-21	-1128	2	169038026	NOSTRIN	1Mb	NEUROD1	50Mb	NA	2
2:169038026_TA_T	PS	2:169038026	["TA","T"]	STK39	intron_variant	[null]	NA	NA	NA	NA	NA	0.26301	0.99727	33129	17493	-0.079954	0.0084126	-9.5041	2.1494e-21	-1017.4	2	169038026	STK39	1Mb	STK39	50Mb	NA	2
2:169041038_AACCC_A	OPL+ONL	2:169041038	["AACCC","A"]	STK39	intron_variant	[null]	NA	NA	NA	NA	NA	0.26675	0.99706	33129	17742	-0.079003	0.0083677	-9.4414	3.9122e-21	-1137.3	2	169041038	NOSTRIN	1Mb	NEUROD1	50Mb	NA	2
2:169041038_AACCC_A	PS	2:169041038	["AACCC","A"]	STK39	intron_variant	[null]	NA	NA	NA	NA	NA	0.26675	0.99706	33129	17742	-0.082257	0.0083788	-9.8173	1.0191e-22	-1055.5	2	169041038	STK39	1Mb	STK39	50Mb	NA	2
2:169057020_CA_C	OPL+ONL	2:169057020	["CA","C"]	STK39	intron_variant	[null]	NA	NA	NA	NA	NA	0.25522	0.99526	33129	16975	-0.081832	0.0084954	-9.6326	6.2235e-22	-1144.8	2	169057020	NOSTRIN	1Mb	NEUROD1	50Mb	NA	2
2:169057020_CA_C	PS	2:169057020	["CA","C"]	STK39	intron_variant	[null]	NA	NA	NA	NA	NA	0.25522	0.99526	33129	16975	-0.083563	0.0085071	-9.8227	9.6547e-23	-1039.9	2	169057020	STK39	1Mb	STK39	50Mb	NA	2
2:169067748_TATCTC_T	OPL+ONL	2:169067748	["TATCTC","T"]	STK39	intron_variant	[null]	NA	NA	NA	NA	NA	0.15224	0.99034	33129	10141	-0.10101	0.01035	-9.7594	1.803e-22	-916.55	2	169067748	NOSTRIN	1Mb	NEUROD1	50Mb	NA	2
2:169067748_TATCTC_T	PS	2:169067748	["TATCTC","T"]	STK39	intron_variant	[null]	NA	NA	NA	NA	NA	0.15224	0.99034	33129	10141	-0.091139	0.010368	-8.7903	1.5623e-18	-773.18	2	169067748	STK39	1Mb	STK39	50Mb	NA	2
2:169070199_TA_T	OPL+ONL	2:169070199	["TA","T"]	STK39	intron_variant	[null,null]	NA	NA	NA	NA	NA	0.28057	0.88253	33129	18652	-0.06619	0.0082632	-8.0101	1.1831e-15	-983.67	2	169070199	NOSTRIN	1Mb	NEUROD1	50Mb	NA	2
2:169070199_TA_T	PS	2:169070199	["TA","T"]	STK39	intron_variant	[null,null]	NA	NA	NA	NA	NA	0.28057	0.88253	33129	18652	-0.069358	0.0082743	-8.3823	5.394e-17	-909.41	2	169070199	STK39	1Mb	STK39	50Mb	NA	2
2:169081735_CCAAATACATCATAAAATTTGGGAGGATCAGATTCTCTTCTCAATATCCATGGAGAAGATACTGCTGATAAAACTAT_C	PS	2:169081735	["CCAAATACATCATAAAATTTGGGAGGATCAGATTCTCTTCTCAATATCCATGGAGAAGATACTGCTGATAAAACTAT","C"]	STK39	intron_variant	NA	NA	NA	NA	NA	NA	0.48573	0.9966	33129	32138	0.041846	0.0074593	5.6099	2.0403e-08	756.76	2	169081735	STK39	1Mb	STK39	50Mb	NA	2
2:169114057_AC_A	PS	2:169114057	["AC","A"]	NA	intergenic_variant	[null]	NA	NA	NA	NA	NA	0.11994	0.98715	33129	8038	-0.064155	0.011401	-5.6274	1.8444e-08	-466.82	2	169114057	STK39	1Mb	STK39	50Mb	NA	2
2:172473699_AT_A	RNFL	2:172473699	["AT","A"]	NA	intergenic_variant	[null]	NA	NA	NA	NA	NA	0.24126	0.98353	33129	16023	-0.049708	0.008775	-5.6647	1.4849e-08	-533.69	2	172473699	CYBRD1	1Mb	XRCC5	50Mb	NA	2
2:172542623_CT_C	GCC	2:172542623	["CT","C"]	DYNC1I2	upstream_gene_variant	[null]	NA	NA	NA	NA	NA	0.73677	0.92628	33129	48759	-0.054576	0.0085438	-6.3878	1.7053e-10	-212.31	2	172542623	ITGA6	1Mb	NEUROD1	50Mb	NA	2
2:172542623_CT_C	GCL	2:172542623	["CT","C"]	DYNC1I2	upstream_gene_variant	[null]	NA	NA	NA	NA	NA	0.73677	0.92628	33129	48759	-0.044931	0.0082245	-5.463	4.7145e-08	-129.63	2	172542623	SLC25A12	1Mb	SUMO1	50Mb	NA	2
2:172542623_CT_C	RNFL	2:172542623	["CT","C"]	DYNC1I2	upstream_gene_variant	[null]	NA	NA	NA	NA	NA	0.73677	0.92628	33129	48759	-0.05454	0.0085239	-6.3985	1.59e-10	-455.42	2	172542623	CYBRD1	1Mb	XRCC5	50Mb	NA	2
2:172559926_CAG_C	GCC	2:172559926	["CAG","C"]	DYNC1I2	intron_variant	[null]	NA	NA	NA	NA	NA	0.28262	0.99759	33129	18771	0.058849	0.0083555	7.0431	1.9166e-12	1013.8	2	172559926	ITGA6	1Mb	NEUROD1	50Mb	NA	2
2:172559926_CAG_C	GCL	2:172559926	["CAG","C"]	DYNC1I2	intron_variant	[null]	NA	NA	NA	NA	NA	0.28262	0.99759	33129	18771	0.047687	0.0080437	5.9285	3.0878e-09	859.83	2	172559926	SLC25A12	1Mb	SUMO1	50Mb	NA	2
2:172559926_CAG_C	RNFL	2:172559926	["CAG","C"]	DYNC1I2	intron_variant	[null]	NA	NA	NA	NA	NA	0.28262	0.99759	33129	18771	0.060195	0.0083358	7.2213	5.2591e-13	914.91	2	172559926	CYBRD1	1Mb	XRCC5	50Mb	NA	2
2:172567379_CT_C	RNFL	2:172567379	["CT","C"]	DYNC1I2	intron_variant	[null]	NA	NA	NA	NA	NA	0.19373	0.97881	33129	12798	-0.056472	0.0095141	-5.9356	2.957e-09	-534.01	2	172567379	CYBRD1	1Mb	XRCC5	50Mb	NA	2
2:172569134_AT_A	GCC	2:172569134	["AT","A"]	DYNC1I2	intron_variant	[null]	NA	NA	NA	NA	NA	0.28956	0.9597	33129	19234	0.056432	0.0083012	6.7981	1.0778e-11	997.46	2	172569134	ITGA6	1Mb	NEUROD1	50Mb	NA	2
2:172569134_AT_A	GCL	2:172569134	["AT","A"]	DYNC1I2	intron_variant	[null]	NA	NA	NA	NA	NA	0.28956	0.9597	33129	19234	0.045436	0.0079913	5.6857	1.3135e-08	839.21	2	172569134	SLC25A12	1Mb	SUMO1	50Mb	NA	2
2:172569134_AT_A	RNFL	2:172569134	["AT","A"]	DYNC1I2	intron_variant	[null]	NA	NA	NA	NA	NA	0.28956	0.9597	33129	19234	0.058342	0.0082814	7.0449	1.8918e-12	907.92	2	172569134	CYBRD1	1Mb	XRCC5	50Mb	NA	2
2:172576541_AT_A	GCC	2:172576541	["AT","A"]	DYNC1I2	intron_variant	[null]	NA	NA	NA	NA	NA	0.58557	0.96852	33129	38725	-0.054556	0.0076498	-7.1317	1.012e-12	-458.91	2	172576541	ITGA6	1Mb	NEUROD1	50Mb	NA	2
2:172576541_AT_A	RNFL	2:172576541	["AT","A"]	DYNC1I2	intron_variant	[null]	NA	NA	NA	NA	NA	0.58557	0.96852	33129	38725	-0.062363	0.0076302	-8.1732	3.1096e-16	-781.72	2	172576541	CYBRD1	1Mb	XRCC5	50Mb	NA	2
2:172588308_TG_T	GCC	2:172588308	["TG","T"]	DYNC1I2	intron_variant	[null]	NA	NA	NA	NA	NA	0.5836	0.99811	33129	38598	-0.05405	0.007641	-7.0736	1.5394e-12	-443.2	2	172588308	ITGA6	1Mb	NEUROD1	50Mb	NA	2
2:172588308_TG_T	RNFL	2:172588308	["TG","T"]	DYNC1I2	intron_variant	[null]	NA	NA	NA	NA	NA	0.5836	0.99811	33129	38598	-0.062278	0.0076213	-8.1716	3.1512e-16	-784.94	2	172588308	CYBRD1	1Mb	XRCC5	50Mb	NA	2
2:172594315_AT_A	GCC	2:172594315	["AT","A"]	DYNC1I2	intron_variant	[null]	NA	NA	NA	NA	NA	0.28483	0.98183	33129	18918	0.058508	0.0083455	7.0107	2.416e-12	1005.4	2	172594315	ITGA6	1Mb	NEUROD1	50Mb	NA	2
2:172594315_AT_A	GCL	2:172594315	["AT","A"]	DYNC1I2	intron_variant	[null]	NA	NA	NA	NA	NA	0.28483	0.98183	33129	18918	0.047549	0.008034	5.9185	3.2814e-09	850.59	2	172594315	SLC25A12	1Mb	SUMO1	50Mb	NA	2
2:172594315_AT_A	RNFL	2:172594315	["AT","A"]	DYNC1I2	intron_variant	[null]	NA	NA	NA	NA	NA	0.28483	0.98183	33129	18918	0.059491	0.0083258	7.1454	9.1615e-13	906.82	2	172594315	CYBRD1	1Mb	XRCC5	50Mb	NA	2
2:172627116_AAAG_A	GCC	2:172627116	["AAAG","A"]	AC068039.4	upstream_gene_variant	[null]	NA	NA	NA	NA	NA	0.28232	0.99728	33129	18748	0.059204	0.0083598	7.0819	1.4497e-12	1016.8	2	172627116	ITGA6	1Mb	NEUROD1	50Mb	NA	2
2:172627116_AAAG_A	GCL	2:172627116	["AAAG","A"]	AC068039.4	upstream_gene_variant	[null]	NA	NA	NA	NA	NA	0.28232	0.99728	33129	18748	0.048297	0.0080478	6.0013	1.9782e-09	865.7	2	172627116	SLC25A12	1Mb	SUMO1	50Mb	NA	2
2:172627116_AAAG_A	RNFL	2:172627116	["AAAG","A"]	AC068039.4	upstream_gene_variant	[null]	NA	NA	NA	NA	NA	0.28232	0.99728	33129	18748	0.059924	0.0083401	7.1851	6.8598e-13	910.87	2	172627116	CYBRD1	1Mb	XRCC5	50Mb	NA	2
2:172632354_CA_C	GCC	2:172632354	["CA","C"]	AC068039.4	downstream_gene_variant	[null]	NA	NA	NA	NA	NA	0.31478	0.96166	33129	20904	0.050927	0.008125	6.268	3.7015e-10	970.95	2	172632354	ITGA6	1Mb	NEUROD1	50Mb	NA	2
2:172632354_CA_C	RNFL	2:172632354	["CA","C"]	AC068039.4	downstream_gene_variant	[null]	NA	NA	NA	NA	NA	0.31478	0.96166	33129	20904	0.052149	0.0081058	6.4336	1.2633e-10	879.38	2	172632354	CYBRD1	1Mb	XRCC5	50Mb	NA	2
2:172635896_GAGAA_G	GCC	2:172635896	["GAGAA","G"]	AC068039.4	downstream_gene_variant	[null]	NA	NA	NA	NA	NA	0.2818	0.9985	33129	18713	0.058749	0.0083671	7.0214	2.2388e-12	1008.2	2	172635896	ITGA6	1Mb	NEUROD1	50Mb	NA	2
2:172635896_GAGAA_G	GCL	2:172635896	["GAGAA","G"]	AC068039.4	downstream_gene_variant	[null]	NA	NA	NA	NA	NA	0.2818	0.9985	33129	18713	0.047661	0.0080548	5.9171	3.3087e-09	855.13	2	172635896	SLC25A12	1Mb	SUMO1	50Mb	NA	2
2:172635896_GAGAA_G	RNFL	2:172635896	["GAGAA","G"]	AC068039.4	downstream_gene_variant	[null]	NA	NA	NA	NA	NA	0.2818	0.9985	33129	18713	0.059605	0.0083474	7.1406	9.4864e-13	904.12	2	172635896	CYBRD1	1Mb	XRCC5	50Mb	NA	2
2:172664931_GTTA_G	GCC	2:172664931	["GTTA","G"]	SLC25A12	intron_variant	[null]	NA	NA	NA	NA	NA	0.28333	0.99477	33129	18818	0.060094	0.0083526	7.1946	6.3963e-13	1034.8	2	172664931	ITGA6	1Mb	NEUROD1	50Mb	NA	2
2:172664931_GTTA_G	GCL	2:172664931	["GTTA","G"]	SLC25A12	intron_variant	[null]	NA	NA	NA	NA	NA	0.28333	0.99477	33129	18818	0.048753	0.008041	6.0631	1.3498e-09	875.98	2	172664931	SLC25A12	1Mb	SUMO1	50Mb	NA	2
2:172664931_GTTA_G	RNFL	2:172664931	["GTTA","G"]	SLC25A12	intron_variant	[null]	NA	NA	NA	NA	NA	0.28333	0.99477	33129	18818	0.061251	0.0083329	7.3505	2.0208e-13	934.78	2	172664931	CYBRD1	1Mb	XRCC5	50Mb	NA	2
2:172671205_CATA_C	GCC	2:172671205	["CATA","C"]	SLC25A12	intron_variant	[null]	NA	NA	NA	NA	NA	0.2819	0.99556	33129	18716	0.058979	0.008369	7.0474	1.8589e-12	1011.1	2	172671205	ITGA6	1Mb	NEUROD1	50Mb	NA	2
2:172671205_CATA_C	GCL	2:172671205	["CATA","C"]	SLC25A12	intron_variant	[null]	NA	NA	NA	NA	NA	0.2819	0.99556	33129	18716	0.047915	0.0080566	5.9472	2.7544e-09	858.95	2	172671205	SLC25A12	1Mb	SUMO1	50Mb	NA	2
2:172671205_CATA_C	RNFL	2:172671205	["CATA","C"]	SLC25A12	intron_variant	[null]	NA	NA	NA	NA	NA	0.2819	0.99556	33129	18716	0.060022	0.0083492	7.1889	6.671e-13	908.78	2	172671205	CYBRD1	1Mb	XRCC5	50Mb	NA	2
2:172683812_CT_C	RNFL	2:172683812	["CT","C"]	SLC25A12	intron_variant	[null]	NA	NA	NA	NA	NA	0.25698	0.94765	33129	16931	-0.056089	0.0086125	-6.5125	7.4972e-11	-647.34	2	172683812	CYBRD1	1Mb	XRCC5	50Mb	NA	2
2:172706033_TTGTC_T	GCC	2:172706033	["TTGTC","T"]	SLC25A12	intron_variant	[null]	NA	NA	NA	NA	NA	0.2821	0.99223	33129	18731	0.059315	0.0083671	7.0891	1.3771e-12	1014.1	2	172706033	ITGA6	1Mb	NEUROD1	50Mb	NA	2
2:172706033_TTGTC_T	GCL	2:172706033	["TTGTC","T"]	SLC25A12	intron_variant	[null]	NA	NA	NA	NA	NA	0.2821	0.99223	33129	18731	0.04766	0.0080549	5.9168	3.314e-09	854.69	2	172706033	SLC25A12	1Mb	SUMO1	50Mb	NA	2
2:172706033_TTGTC_T	RNFL	2:172706033	["TTGTC","T"]	SLC25A12	intron_variant	[null]	NA	NA	NA	NA	NA	0.2821	0.99223	33129	18731	0.060786	0.0083472	7.2821	3.3592e-13	917.05	2	172706033	CYBRD1	1Mb	XRCC5	50Mb	NA	2
2:172717913_TTTTA_T	INL	2:172717913	["TTTTA","T"]	SLC25A12	intron_variant	[null]	NA	NA	NA	NA	NA	0.24899	0.99588	33129	16424	0.049666	0.0084114	5.9046	3.5699e-09	851.34	2	172717913	DLX2	1Mb	SUMO1	50Mb	NA	2
2:172717913_TTTTA_T	RNFL	2:172717913	["TTTTA","T"]	SLC25A12	intron_variant	[null]	NA	NA	NA	NA	NA	0.24899	0.99588	33129	16424	-0.056408	0.0086946	-6.4877	8.8393e-11	-637.32	2	172717913	CYBRD1	1Mb	XRCC5	50Mb	NA	2
2:172734182_GA_G	RNFL	2:172734182	["GA","G"]	SLC25A12	intron_variant	[null,null]	NA	NA	NA	NA	NA	0.29917	0.92359	33129	19770	-0.055046	0.008245	-6.6763	2.489e-11	-685.36	2	172734182	CYBRD1	1Mb	XRCC5	50Mb	NA	2
2:172755683_TCCTCTG_T	GCC	2:172755683	["TCCTCTG","T"]	SLC25A12	upstream_gene_variant	[null]	NA	NA	NA	NA	NA	0.63179	0.98536	33129	41777	-0.051288	0.0077997	-6.5756	4.9161e-11	-359.01	2	172755683	ITGA6	1Mb	NEUROD1	50Mb	NA	2
2:172755683_TCCTCTG_T	RNFL	2:172755683	["TCCTCTG","T"]	SLC25A12	upstream_gene_variant	[null]	NA	NA	NA	NA	NA	0.63179	0.98536	33129	41777	-0.056165	0.0077805	-7.2187	5.3623e-13	-677.1	2	172755683	CYBRD1	1Mb	XRCC5	50Mb	NA	2
2:172777538_TAAA_T	GCC	2:172777538	["TAAA","T"]	HAT1	upstream_gene_variant	[null]	NA	NA	NA	NA	NA	0.67989	0.99927	33129	44985	-0.054146	0.0080621	-6.7161	1.8971e-11	-323.03	2	172777538	ITGA6	1Mb	NEUROD1	50Mb	NA	2
2:172777538_TAAA_T	RNFL	2:172777538	["TAAA","T"]	HAT1	upstream_gene_variant	[null]	NA	NA	NA	NA	NA	0.67989	0.99927	33129	44985	-0.058125	0.0080425	-7.2273	5.0331e-13	-625.49	2	172777538	CYBRD1	1Mb	XRCC5	50Mb	NA	2
2:172833613_GAAAA_G	GCC	2:172833613	["GAAAA","G"]	HAT1	intron_variant	[null]	NA	NA	NA	NA	NA	0.31566	0.98156	33129	20989	0.05333	0.0080988	6.5849	4.6196e-11	995.81	2	172833613	ITGA6	1Mb	NEUROD1	50Mb	NA	2
2:172833613_GAAAA_G	RNFL	2:172833613	["GAAAA","G"]	HAT1	intron_variant	[null]	NA	NA	NA	NA	NA	0.31566	0.98156	33129	20989	0.057621	0.008079	7.1322	1.0083e-12	962.31	2	172833613	CYBRD1	1Mb	XRCC5	50Mb	NA	2
2:172848928_TTAAG_T	GCC	2:172848928	["TTAAG","T"]	HAT1	downstream_gene_variant	[null]	NA	NA	NA	NA	NA	0.54859	0.99398	33129	36275	-0.053196	0.00758	-7.0179	2.2949e-12	-463.23	2	172848928	ITGA6	1Mb	NEUROD1	50Mb	NA	2
2:172848928_TTAAG_T	RNFL	2:172848928	["TTAAG","T"]	HAT1	downstream_gene_variant	[null]	NA	NA	NA	NA	NA	0.54859	0.99398	33129	36275	-0.063838	0.0075598	-8.4445	3.1776e-17	-863.96	2	172848928	CYBRD1	1Mb	XRCC5	50Mb	NA	2
2:172872070_ATTTTTTTTT_A	GCC	2:172872070	["ATTTTTTTTT","A"]	METAP1D	intron_variant	[null]	NA	NA	NA	NA	NA	0.58084	0.95466	33129	38418	-0.05336	0.0076497	-6.9755	3.1057e-12	-432.92	2	172872070	ITGA6	1Mb	NEUROD1	50Mb	NA	2
2:172872070_ATTTTTTTTT_A	RNFL	2:172872070	["ATTTTTTTTT","A"]	METAP1D	intron_variant	[null]	NA	NA	NA	NA	NA	0.58084	0.95466	33129	38418	-0.059749	0.0076304	-7.8303	5.0122e-15	-776.1	2	172872070	CYBRD1	1Mb	XRCC5	50Mb	NA	2
2:172901222_GA_G	GCC	2:172901222	["GA","G"]	METAP1D	intron_variant	[null]	NA	NA	NA	NA	NA	0.62762	0.97203	33129	41534	-0.055722	0.0078021	-7.1419	9.3916e-13	-369.92	2	172901222	ITGA6	1Mb	NEUROD1	50Mb	NA	2
2:172901222_GA_G	RNFL	2:172901222	["GA","G"]	METAP1D	intron_variant	[null]	NA	NA	NA	NA	NA	0.62762	0.97203	33129	41534	-0.062157	0.0077824	-7.9868	1.4291e-15	-744.52	2	172901222	CYBRD1	1Mb	XRCC5	50Mb	NA	2
2:172922663_CT_C	GCC	2:172922663	["CT","C"]	METAP1D	intron_variant	[null]	NA	NA	NA	NA	NA	0.61666	0.96822	33129	40817	-0.052561	0.0077589	-6.7743	1.2713e-11	-356.83	2	172922663	ITGA6	1Mb	NEUROD1	50Mb	NA	2
2:172922663_CT_C	RNFL	2:172922663	["CT","C"]	METAP1D	intron_variant	[null]	NA	NA	NA	NA	NA	0.61666	0.96822	33129	40817	-0.062027	0.0077387	-8.0152	1.1357e-15	-742.11	2	172922663	CYBRD1	1Mb	XRCC5	50Mb	NA	2
2:172923275_CTT_C	GCC	2:172923275	["CTT","C"]	METAP1D	intron_variant	[null]	NA	NA	NA	NA	NA	0.63812	0.93712	33129	42208	-0.04823	0.007854	-6.1408	8.3038e-10	-255.93	2	172923275	ITGA6	1Mb	NEUROD1	50Mb	NA	2
2:172923275_CTT_C	RNFL	2:172923275	["CTT","C"]	METAP1D	intron_variant	[null]	NA	NA	NA	NA	NA	0.63812	0.93712	33129	42208	-0.055713	0.0078342	-7.1115	1.1709e-12	-610.24	2	172923275	CYBRD1	1Mb	XRCC5	50Mb	NA	2
2:172926698_GA_G	RNFL	2:172926698	["GA","G"]	METAP1D	intron_variant	[null]	NA	NA	NA	NA	NA	0.29556	0.988	33129	19510	-0.047912	0.0082224	-5.827	5.6968e-09	-569.23	2	172926698	CYBRD1	1Mb	XRCC5	50Mb	NA	2
2:216829616_ATC_A	OPL+ONL	2:216829616	["ATC","A"]	MREG	intron_variant	[null]	NA	NA	NA	NA	NA	0.90731	0.9737	33129	60116	0.098796	0.012754	7.7462	9.7388e-15	149.18	2	216829616	MREG	1Mb	NEUROD1	50Mb	NA	3
2:216829616_ATC_A	PS	2:216829616	["ATC","A"]	MREG	intron_variant	[null]	NA	NA	NA	NA	NA	0.90731	0.9737	33129	60116	-0.086053	0.012775	-6.7359	1.6553e-11	-328.05	2	216829616	MREG	1Mb	STK39	50Mb	NA	3
2:216829616_ATC_A	RPE+BM	2:216829616	["ATC","A"]	MREG	intron_variant	[null]	NA	NA	NA	NA	NA	0.90731	0.9737	33129	60116	0.078586	0.012856	6.1127	9.9041e-10	-371.41	2	216829616	MREG	1Mb	SLC11A1	50Mb	NA	3
2:218529842_CT_C	OPL+ONL	2:218529842	["CT","C"]	DIRC3	intron_variant	[null]	NA	NA	NA	NA	NA	0.071067	0.97597	33129	4694	-0.11339	0.014454	-7.8448	4.4665e-15	-541.22	2	218529842	TNS1	1Mb	NEUROD1	50Mb	NA	1
2:218554669_CT_C	OPL+ONL	2:218554669	["CT","C"]	AC010886.2	upstream_gene_variant	[null]	NA	NA	NA	NA	NA	0.081032	0.99787	33129	5347	-0.094695	0.013609	-6.9585	3.5035e-12	-499.48	2	218554669	TNS1	1Mb	NEUROD1	50Mb	NA	1
2:218587354_GA_G	OPL+ONL	2:218587354	["GA","G"]	DIRC3	intron_variant	[null,null]	NA	NA	NA	NA	NA	0.89575	0.9985	33129	59363	0.068919	0.01217	5.6631	1.4994e-08	-7.2856	2	218587354	TNS1	1Mb	NEUROD1	50Mb	NA	1
2:218589674_GC_G	OPL+ONL	2:218589674	["GC","G"]	DIRC3	intron_variant	[null]	NA	NA	NA	NA	NA	0.080005	0.99242	33129	5273	-0.091057	0.013696	-6.6484	3.0095e-11	-474.89	2	218589674	TNS1	1Mb	NEUROD1	50Mb	NA	1
2:218617101_GGACACTGAGATACAGA_G	OPL+ONL	2:218617101	["GGACACTGAGATACAGA","G"]	DIRC3	intron_variant	[null]	NA	NA	NA	NA	NA	0.078069	0.89139	33129	5143	-0.088515	0.013873	-6.3802	1.7919e-10	-452.71	2	218617101	TNS1	1Mb	NEUROD1	50Mb	NA	1
2:228103961_TA_T	OPL+ONL	2:228103961	["TA","T"]	COL4A3	intron_variant	[null,null]	NA	NA	NA	NA	NA	0.58532	0.96532	33129	38799	0.051771	0.0075231	6.8817	6.0207e-12	505.95	2	228103961	COL4A3	1Mb	NEUROD1	50Mb	NA	1
2:234185473_CT_C	PS	2:234185473	["CT","C"]	ATG16L1	intron_variant	NA	NA	NA	NA	NA	NA	0.051293	0.99075	33129	3403	-0.10081	0.016791	-6.0039	1.9468e-09	-331.42	2	234185473	SAG	1Mb	MAP2	50Mb	NA	1
2:234193908_CT_C	PS	2:234193908	["CT","C"]	ATG16L1	intron_variant	[null]	NA	NA	NA	NA	NA	0.058893	0.99159	33129	3900	-0.090669	0.015772	-5.7487	9.0698e-09	-331.62	2	234193908	SAG	1Mb	MAP2	50Mb	NA	1
2:234199231_GA_G	PS	2:234199231	["GA","G"]	ATG16L1	intron_variant	[null]	NA	NA	NA	NA	NA	0.051085	0.98983	33129	3387	-0.10235	0.016834	-6.0801	1.2144e-09	-333.57	2	234199231	SAG	1Mb	MAP2	50Mb	NA	1
2:234200977_TA_T	PS	2:234200977	["TA","T"]	ATG16L1	intron_variant	[null]	NA	NA	NA	NA	NA	0.058906	0.98606	33129	3902	-0.091729	0.015769	-5.8171	6.0423e-09	-336.99	2	234200977	SAG	1Mb	MAP2	50Mb	NA	1
2:234204376_ATTTC_A	PS	2:234204376	["ATTTC","A"]	ATG16L1	downstream_gene_variant	[null]	NA	NA	NA	NA	NA	0.059062	0.98838	33129	3911	-0.0921	0.015745	-5.8494	4.9807e-09	-337.13	2	234204376	SAG	1Mb	MAP2	50Mb	NA	1
2:234236661_GT_G	PS	2:234236661	["GT","G"]	SAG	intron_variant	[null]	NA	NA	NA	NA	NA	0.050841	0.97353	33129	3394.2	-0.14327	0.016906	-8.4747	2.4535e-17	-462.76	2	234236661	SAG	1Mb	MAP2	50Mb	NA	1
2:234305581_GC_G	PS	2:234305581	["GC","G"]	DGKD	intron_variant	[null]	NA	NA	NA	NA	NA	0.089723	0.96969	33129	5993	-0.071234	0.012978	-5.4886	4.0808e-08	-366.77	2	234305581	SAG	1Mb	MAP2	50Mb	NA	1
2:23901921_TA_T	PS	2:23901921	["TA","T"]	KLHL29	intron_variant	[null]	NA	NA	NA	NA	NA	0.622	0.95857	33129	41189	0.057729	0.0076714	7.5252	5.3961e-14	953.38	2	23901921	NCOA1	1Mb	SPTBN1	50Mb	NA	1
2:23924541_CCACT_C	PS	2:23924541	["CCACT","C"]	KLHL29	intron_variant	[null]	NA	NA	NA	NA	NA	0.68123	0.98075	33129	45129	0.058495	0.0080188	7.2948	3.0586e-13	924.75	2	23924541	NCOA1	1Mb	SPTBN1	50Mb	NA	1
2:23924849_ATT_A	PS	2:23924849	["ATT","A"]	KLHL29	intron_variant	[null]	NA	NA	NA	NA	NA	0.66894	0.98997	33129	44320	0.057553	0.0079414	7.2473	4.3452e-13	893.72	2	23924849	NCOA1	1Mb	SPTBN1	50Mb	NA	1
2:239350762_ATTT_A	INL	2:239350762	["ATTT","A"]	ASB1	intron_variant	[null]	NA	NA	NA	NA	NA	0.12622	0.97548	33129	8341	0.060995	0.010957	5.567	2.6114e-08	455.95	2	239350762	HDAC4	1Mb	SUMO1	50Mb	NA	1
2:24054232_GA_G	PS	2:24054232	["GA","G"]	ATAD2B	intron_variant	[null]	NA	NA	NA	NA	NA	0.25818	0.99691	33129	17132	-0.077483	0.0085232	-9.0908	1.036e-19	-913.33	2	24054232	NCOA1	1Mb	SPTBN1	50Mb	NA	1
2:24057457_CA_C	PS	2:24057457	["CA","C"]	ATAD2B	intron_variant	[null,null]	NA	NA	NA	NA	NA	0.74307	0.99447	33129	49197	0.07768	0.0085416	9.0944	1.0029e-19	1057.1	2	24057457	NCOA1	1Mb	SPTBN1	50Mb	NA	1
2:24067825_GA_G	PS	2:24067825	["GA","G"]	ATAD2B	intron_variant	[null,null]	NA	NA	NA	NA	NA	0.74195	0.99674	33129	49132	0.077061	0.0085252	9.0392	1.6612e-19	1054.2	2	24067825	NCOA1	1Mb	SPTBN1	50Mb	NA	1
2:24086917_TC_T	PS	2:24086917	["TC","T"]	ATAD2B	intron_variant	[null,null]	NA	NA	NA	NA	NA	0.7418	0.99851	33129	49121	0.077716	0.0085238	9.1175	8.106e-20	1063.7	2	24086917	NCOA1	1Mb	SPTBN1	50Mb	NA	1
2:24093078_GA_G	PS	2:24093078	["GA","G"]	ATAD2B	intron_variant	[null]	NA	NA	NA	NA	NA	0.38718	0.95432	33129	25643	0.050259	0.0076345	6.5831	4.677e-11	798.95	2	24093078	NCOA1	1Mb	SPTBN1	50Mb	NA	1
2:24106149_CA_C	PS	2:24106149	["CA","C"]	ATAD2B	intron_variant	NA	NA	NA	NA	NA	NA	0.53651	0.87568	33129	35487	0.041251	0.0075004	5.4999	3.8289e-08	722.13	2	24106149	NCOA1	1Mb	SPTBN1	50Mb	NA	1
2:24169757_ATT_A	OPL+ONL	2:24169757	["ATT","A"]	UBXN2A	intron_variant	[null]	NA	NA	NA	NA	NA	0.68918	0.98832	33129	45629	0.045382	0.0080401	5.6444	1.6708e-08	274.83	2	24169757	KLHL29	1Mb	SOS1	50Mb	NA	1
2:24169757_ATT_A	PS	2:24169757	["ATT","A"]	UBXN2A	intron_variant	[null]	NA	NA	NA	NA	NA	0.68918	0.98832	33129	45629	0.06802	0.0080468	8.453	2.9528e-17	1038.2	2	24169757	NCOA1	1Mb	SPTBN1	50Mb	NA	1
2:24189620_CT_C	PS	2:24189620	["CT","C"]	UBXN2A	intron_variant	[null]	NA	NA	NA	NA	NA	0.63403	0.97193	33129	41931	0.053365	0.0077505	6.8854	5.8644e-12	859.67	2	24189620	NCOA1	1Mb	SPTBN1	50Mb	NA	1
2:24210647_CAA_C	PS	2:24210647	["CAA","C"]	UBXN2A	intron_variant	[null]	NA	NA	NA	NA	NA	0.72708	0.96884	33129	48134	0.075193	0.0083736	8.9798	2.8524e-19	1060.7	2	24210647	NCOA1	1Mb	SPTBN1	50Mb	NA	1
2:24210992_CA_C	PS	2:24210992	["CA","C"]	UBXN2A	intron_variant	[null]	NA	NA	NA	NA	NA	0.74832	0.94835	33129	49546	0.07073	0.0085792	8.2444	1.72e-16	967.14	2	24210992	NCOA1	1Mb	SPTBN1	50Mb	NA	1
2:24216581_CAG_C	OPL+ONL	2:24216581	["CAG","C"]	UBXN2A	intron_variant	[null]	NA	NA	NA	NA	NA	0.4455	0.9925	33129	29494	0.042829	0.0074744	5.7302	1.012e-08	486.66	2	24216581	KLHL29	1Mb	SOS1	50Mb	NA	1
2:24216581_CAG_C	PS	2:24216581	["CAG","C"]	UBXN2A	intron_variant	[null]	NA	NA	NA	NA	NA	0.4455	0.9925	33129	29494	0.060428	0.0074814	8.0772	6.8519e-16	1006.5	2	24216581	NCOA1	1Mb	SPTBN1	50Mb	NA	1
2:24301750_CT_C	PS	2:24301750	["CT","C"]	TP53I3	intron_variant	[null]	NA	NA	NA	NA	NA	0.34811	0.99447	33129	23025	-0.042784	0.0078453	-5.4535	4.9746e-08	-553.84	2	24301750	NCOA1	1Mb	SPTBN1	50Mb	NA	1
2:48277279_CG_C	RNFL	2:48277279	["CG","C"]	AC079807.4	intron_variant	[null]	NA	NA	NA	NA	NA	0.5078	0.99478	33129	33797	-0.043998	0.0074908	-5.8736	4.3053e-09	-547.63	2	48277279	MSH6	1Mb	ACTG2	50Mb	NA	2
2:48763686_TAAAAA_T	RNFL	2:48763686	["TAAAAA","T"]	STON1-GTF2A1L	intron_variant	[null]	NA	NA	NA	NA	NA	0.16899	0.98319	33129	11129	0.056258	0.0099998	5.6259	1.86e-08	621.48	2	48763686	MSH6	1Mb	ACTG2	50Mb	NA	2
2:48790832_TTTG_T	RNFL	2:48790832	["TTTG","T"]	STON1-GTF2A1L	intron_variant	[null]	NA	NA	NA	NA	NA	0.32083	0.99441	33129	21169	0.057959	0.008031	7.2169	5.4329e-13	988.52	2	48790832	MSH6	1Mb	ACTG2	50Mb	NA	2
2:48791787_CTTCTTCTTCTTT_C	GCC	2:48791787	["CTTCTTCTTCTTT","C"]	STON1-GTF2A1L	upstream_gene_variant	[null]	NA	NA	NA	NA	NA	0.32404	0.99441	33129	21370	0.043963	0.0080367	5.4702	4.5273e-08	855.91	2	48791787	MSH6	1Mb	DNMT3A	50Mb	NA	2
2:48791787_CTTCTTCTTCTTT_C	RNFL	2:48791787	["CTTCTTCTTCTTT","C"]	STON1-GTF2A1L	upstream_gene_variant	[null]	NA	NA	NA	NA	NA	0.32404	0.99441	33129	21370	0.058203	0.0080152	7.2616	3.9101e-13	996	2	48791787	MSH6	1Mb	ACTG2	50Mb	NA	2
2:48792184_CTT_C	GCC	2:48792184	["CTT","C"]	STON1-GTF2A1L	upstream_gene_variant	[null]	NA	NA	NA	NA	NA	0.41433	0.92131	33129	27364	0.042353	0.0076475	5.5382	3.0793e-08	943.13	2	48792184	MSH6	1Mb	DNMT3A	50Mb	NA	2
2:48792184_CTT_C	RNFL	2:48792184	["CTT","C"]	STON1-GTF2A1L	upstream_gene_variant	[null]	NA	NA	NA	NA	NA	0.41433	0.92131	33129	27364	0.055136	0.0076272	7.229	4.9721e-13	1072.4	2	48792184	MSH6	1Mb	ACTG2	50Mb	NA	2
2:48805668_TTTCTCCTCC_T	RNFL	2:48805668	["TTTCTCCTCC","T"]	STON1-GTF2A1L	intron_variant	[null]	NA	NA	NA	NA	NA	0.60635	0.99459	33129	40030	0.04355	0.0076906	5.6628	1.5014e-08	901.53	2	48805668	MSH6	1Mb	ACTG2	50Mb	NA	2
2:48807593_GT_G	GCC	2:48807593	["GT","G"]	STON1-GTF2A1L	intron_variant	[null]	NA	NA	NA	NA	NA	0.32285	0.99805	33129	21289	0.044101	0.0080453	5.4816	4.2446e-08	855.1	2	48807593	MSH6	1Mb	DNMT3A	50Mb	NA	2
2:48807593_GT_G	RNFL	2:48807593	["GT","G"]	STON1-GTF2A1L	intron_variant	[null]	NA	NA	NA	NA	NA	0.32285	0.99805	33129	21289	0.057799	0.0080239	7.2033	6.0012e-13	989.53	2	48807593	MSH6	1Mb	ACTG2	50Mb	NA	2
2:48812387_CT_C	GCC	2:48812387	["CT","C"]	STON1	intron_variant	[null,null]	NA	NA	NA	NA	NA	0.32396	0.99558	33129	21364	0.044386	0.0080391	5.5213	3.3908e-08	863.29	2	48812387	MSH6	1Mb	DNMT3A	50Mb	NA	2
2:48812387_CT_C	RNFL	2:48812387	["CT","C"]	STON1	intron_variant	[null,null]	NA	NA	NA	NA	NA	0.32396	0.99558	33129	21364	0.057971	0.0080177	7.2303	4.9229e-13	993.9	2	48812387	MSH6	1Mb	ACTG2	50Mb	NA	2
2:56210464_AG_A	INL	2:56210464	["AG","A"]	AC011306.2	intron_variant	[null,null]	NA	NA	NA	NA	NA	0.25182	0.93753	33129	16724	0.047004	0.0083489	5.6299	1.8174e-08	755.29	2	56210464	RTN4	1Mb	EIF2B4	50Mb	NA	1
2:56210510_CTT_C	INL	2:56210510	["CTT","C"]	AC011306.2	intron_variant	[null]	NA	NA	NA	NA	NA	0.26513	0.99074	33129	17604	0.047718	0.0082021	5.8178	6.0192e-09	800.49	2	56210510	RTN4	1Mb	EIF2B4	50Mb	NA	1
2:56237603_TA_T	INL	2:56237603	["TA","T"]	AC011306.2	intron_variant	[null,null]	NA	NA	NA	NA	NA	0.21875	0.9629	33129	14496	0.056271	0.0087522	6.4293	1.2992e-10	780.96	2	56237603	RTN4	1Mb	EIF2B4	50Mb	NA	1
2:56246752_AT_A	INL	2:56246752	["AT","A"]	AC011306.2	intron_variant	[null]	NA	NA	NA	NA	NA	0.28207	0.88079	33129	18695	0.048021	0.0080543	5.9622	2.5131e-09	797.37	2	56246752	RPS27A	1Mb	EIF2B4	50Mb	NA	1
2:56249580_AT_A	INL	2:56249580	["AT","A"]	AC011306.2	intron_variant	[null,null]	NA	NA	NA	NA	NA	0.2019	0.98599	33129	13382	0.057793	0.0089849	6.4322	1.2747e-10	752.65	2	56249580	RPS27A	1Mb	EIF2B4	50Mb	NA	1
2:71513273_CTTTTT_C	PS	2:71513273	["CTTTTT","C"]	ZNF638	intron_variant	[null]	NA	NA	NA	NA	NA	0.46751	0.97695	33129	30979	-0.0408	0.0074465	-5.4791	4.3067e-08	-588.9	2	71513273	ADD2	1Mb	SPTBN1	50Mb	NA	1
2:71679774_CT_C	PS	2:71679774	["CT","C"]	DYSF	upstream_gene_variant	[null]	NA	NA	NA	NA	NA	0.25795	0.98183	33129	17005	0.047189	0.008544	5.5231	3.3557e-08	657.15	2	71679774	ADD2	1Mb	SPTBN1	50Mb	NA	1
2:85786842_AAAAG_A	INL	2:85786842	["AAAAG","A"]	GGCX	intron_variant	[null]	NA	NA	NA	NA	NA	0.30135	0.99769	33129	20057	0.046078	0.0079441	5.8002	6.6833e-09	861.31	2	85786842	VAMP8	1Mb	BCL2L11	50Mb	NA	1
2:85788401_GA_G	INL	2:85788401	["GA","G"]	GGCX	intron_variant	[null]	NA	NA	NA	NA	NA	0.40409	0.98878	33129	26903	0.048529	0.0074122	6.5471	5.9522e-11	1081.1	2	85788401	VAMP8	1Mb	BCL2L11	50Mb	NA	1
2:85793758_ATT_A	INL	2:85793758	["ATT","A"]	RN7SL126P	downstream_gene_variant	[null]	NA	NA	NA	NA	NA	0.46199	0.99127	33129	30763	0.049959	0.0073144	6.8302	8.627e-12	1150.1	2	85793758	VAMP8	1Mb	BCL2L11	50Mb	NA	1
3:100896344_CT_C	PS	3:100896344	["CT","C"]	NA	intergenic_variant	[null,null]	NA	NA	NA	NA	NA	0.57669	0.91353	33129	38261	0.043687	0.0075355	5.7974	6.7945e-09	757.4	3	100896344	IMPG2	1Mb	RHO	50Mb	NA	1
3:100907943_CCTTCCTTTATCTTCAA_C	PS	3:100907943	["CCTTCCTTTATCTTCAA","C"]	NA	intergenic_variant	[null]	NA	NA	NA	NA	NA	0.6809	0.98057	33129	45168	0.070217	0.0079984	8.7788	1.7297e-18	1113.1	3	100907943	IMPG2	1Mb	RHO	50Mb	NA	1
3:100910925_AC_A	PS	3:100910925	["AC","A"]	NA	regulatory_region_variant	[null,null]	NA	NA	NA	NA	NA	0.66467	0.99738	33129	44048	0.10196	0.0078417	13.002	1.4851e-38	1588.9	3	100910925	IMPG2	1Mb	RHO	50Mb	NA	1
3:100928901_CTT_C	PS	3:100928901	["CTT","C"]	NA	intergenic_variant	[null]	NA	NA	NA	NA	NA	0.79926	0.95464	33129	52949	0.13142	0.0092828	14.157	2.2876e-45	1493.2	3	100928901	IMPG2	1Mb	RHO	50Mb	NA	1
3:100966446_TA_T	PS	3:100966446	["TA","T"]	IMPG2	intron_variant	[null,null]	NA	NA	NA	NA	NA	0.76477	0.87386	33129	50670	0.11475	0.0087874	13.059	7.0497e-39	1465.3	3	100966446	IMPG2	1Mb	RHO	50Mb	NA	1
3:100999790_CA_C	PS	3:100999790	["CA","C"]	IMPG2	intron_variant	[null,null]	NA	NA	NA	NA	NA	0.1286	0.97076	33129	8534.3	-0.10672	0.011104	-9.6107	7.6932e-22	-752.81	3	100999790	IMPG2	1Mb	RHO	50Mb	NA	1
3:101012350_TA_T	PS	3:101012350	["TA","T"]	IMPG2	intron_variant	[null]	NA	NA	NA	NA	NA	0.031207	0.97041	33129	2067	-0.15801	0.02143	-7.3733	1.7034e-13	-311.66	3	101012350	IMPG2	1Mb	RHO	50Mb	NA	1
3:101036993_AAATAATAAT_A	PS	3:101036993	["AAATAATAAT","A"]	IMPG2	intron_variant	[null]	NA	NA	NA	NA	NA	0.75128	0.99522	33129	49820	0.060451	0.0085964	7.0321	2.0734e-12	836.09	3	101036993	IMPG2	1Mb	RHO	50Mb	NA	1
3:101039022_AAGT_A	PS	3:101039022	["AAGT","A"]	IMPG2	intron_variant	[null]	NA	NA	NA	NA	NA	0.78607	0.99851	33129	52006	0.053898	0.0090317	5.9677	2.4313e-09	756.26	3	101039022	IMPG2	1Mb	RHO	50Mb	NA	1
3:101044144_G_GA	PS	3:101044144	["G","GA"]	SENP7	3_prime_UTR_variant	NA	NA	NA	NA	NA	NA	0.37933	0.99173	33129	25053	0.078876	0.0076778	10.273	1.0124e-24	1283	3	101044144	IMPG2	1Mb	RHO	50Mb	NA	1
3:101064070_GT_G	PS	3:101064070	["GT","G"]	SENP7	intron_variant	[null]	NA	NA	NA	NA	NA	0.38208	0.99996	33129	25236	0.080257	0.007672	10.461	1.4303e-25	1304.7	3	101064070	IMPG2	1Mb	RHO	50Mb	NA	1
3:101085683_TAAAAA_T	PS	3:101085683	["TAAAAA","T"]	SENP7	intron_variant	[null]	NA	NA	NA	NA	NA	0.51519	0.9988	33129	34120	0.078068	0.0074679	10.454	1.5433e-25	1326.7	3	101085683	IMPG2	1Mb	RHO	50Mb	NA	1
3:101099279_GC_G	PS	3:101099279	["GC","G"]	SENP7	intron_variant	[null]	NA	NA	NA	NA	NA	0.74873	0.96352	33129	49646	0.066087	0.0085785	7.7037	1.3582e-14	894.84	3	101099279	IMPG2	1Mb	RHO	50Mb	NA	1
3:101099482_TA_T	PS	3:101099482	["TA","T"]	SENP7	intron_variant	[null]	NA	NA	NA	NA	NA	0.51951	0.98685	33129	34401	0.078203	0.007467	10.473	1.259e-25	1329.6	3	101099482	IMPG2	1Mb	RHO	50Mb	NA	1
3:101136062_ATATT_A	PS	3:101136062	["ATATT","A"]	SENP7	intron_variant	[null]	NA	NA	NA	NA	NA	0.082928	0.99925	33129	5500	-0.12855	0.013484	-9.5339	1.6143e-21	-638.72	3	101136062	IMPG2	1Mb	RHO	50Mb	NA	1
3:101175766_TG_T	PS	3:101175766	["TG","T"]	SENP7	intron_variant	[null]	NA	NA	NA	NA	NA	0.10344	0.99869	33129	6800	0.067554	0.012257	5.5113	3.5889e-08	408.87	3	101175766	IMPG2	1Mb	RHO	50Mb	NA	1
3:101218379_AT_A	PS	3:101218379	["AT","A"]	SENP7	intron_variant	[null]	NA	NA	NA	NA	NA	0.41141	0.97466	33129	27280	-0.043449	0.0075768	-5.7345	9.8668e-09	-599.73	3	101218379	IMPG2	1Mb	RHO	50Mb	NA	1
3:101225904_CA_C	PS	3:101225904	["CA","C"]	SENP7	intron_variant	[null]	NA	NA	NA	NA	NA	0.47401	0.87139	33129	31469	-0.044104	0.0074865	-5.8911	3.8739e-09	-615.85	3	101225904	IMPG2	1Mb	RHO	50Mb	NA	1
3:101233299_CTT_C	PS	3:101233299	["CTT","C"]	FAM172BP	upstream_gene_variant	[null]	NA	NA	NA	NA	NA	0.21675	0.99287	33129	14440	-0.055141	0.0089917	-6.1324	8.7546e-10	-629.59	3	101233299	IMPG2	1Mb	RHO	50Mb	NA	1
3:101245121_TAA_T	PS	3:101245121	["TAA","T"]	FAM172BP	downstream_gene_variant	[null]	NA	NA	NA	NA	NA	0.39053	0.91801	33129	25901	-0.081713	0.0076339	-10.704	1.0778e-26	-1171.5	3	101245121	IMPG2	1Mb	RHO	50Mb	NA	1
3:101246981_CT_C	PS	3:101246981	["CT","C"]	FAM172BP	downstream_gene_variant	[null]	NA	NA	NA	NA	NA	0.62207	0.97946	33129	41301	-0.079607	0.0076897	-10.352	4.4589e-25	-1148.1	3	101246981	IMPG2	1Mb	RHO	50Mb	NA	1
3:101263319_AT_A	PS	3:101263319	["AT","A"]	NA	regulatory_region_variant	[null]	NA	NA	NA	NA	NA	0.61871	0.99556	33129	41083	-0.079186	0.0076757	-10.316	6.4787e-25	-1147	3	101263319	IMPG2	1Mb	RHO	50Mb	NA	1
3:101282074_ATCAGCCTCACGAGTACCTGGGAAGTAGAAGAATCGCCCCACT_A	PS	3:101282074	["ATCAGCCTCACGAGTACCTGGGAAGTAGAAGAATCGCCCCACT","A"]	TRMT10C	intron_variant	[null]	NA	NA	NA	NA	NA	0.078277	0.99335	33129	5203	-0.12246	0.013814	-8.8651	8.0142e-19	-582.97	3	101282074	IMPG2	1Mb	RHO	50Mb	NA	1
3:101286724_AT_A	PS	3:101286724	["AT","A"]	TRMT10C	downstream_gene_variant	[null]	NA	NA	NA	NA	NA	0.92174	0.98074	33129	61052	0.12284	0.013819	8.8892	6.4599e-19	729.67	3	101286724	IMPG2	1Mb	RHO	50Mb	NA	1
3:101302726_CG_C	PS	3:101302726	["CG","C"]	PCNP	intron_variant	[null]	NA	NA	NA	NA	NA	0.92162	0.99659	33129	61045	0.12177	0.013804	8.8211	1.1873e-18	726.21	3	101302726	IMPG2	1Mb	RHO	50Mb	NA	1
3:101307304_CTG_C	PS	3:101307304	["CTG","C"]	PCNP	intron_variant	[null]	NA	NA	NA	NA	NA	0.07842	0.99436	33129	5217	-0.12074	0.013797	-8.7509	2.215e-18	-574.8	3	101307304	IMPG2	1Mb	RHO	50Mb	NA	1
3:101315539_AATTATTATTATTATT_A	PS	3:101315539	["AATTATTATTATTATT","A"]	PCNP	downstream_gene_variant	[null]	NA	NA	NA	NA	NA	0.71754	0.95014	33129	47485	0.076528	0.008275	9.2481	2.4175e-20	1123.9	3	101315539	IMPG2	1Mb	RHO	50Mb	NA	1
3:101317630_TAATC_T	PS	3:101317630	["TAATC","T"]	PCNP	downstream_gene_variant	[null]	NA	NA	NA	NA	NA	0.46348	0.99425	33129	30621	0.062184	0.0074918	8.3004	1.077e-16	1085	3	101317630	IMPG2	1Mb	RHO	50Mb	NA	1
3:101321639_TG_T	PS	3:101321639	["TG","T"]	RP11-454H13.1	upstream_gene_variant	[null]	NA	NA	NA	NA	NA	0.48051	0.99715	33129	31759	0.065869	0.007482	8.8037	1.3868e-18	1143.7	3	101321639	IMPG2	1Mb	RHO	50Mb	NA	1
3:101329902_AT_A	PS	3:101329902	["AT","A"]	RNU6-1256P	upstream_gene_variant	[null]	NA	NA	NA	NA	NA	0.92179	0.99596	33129	61056	0.12251	0.013812	8.8701	7.6629e-19	730.56	3	101329902	IMPG2	1Mb	RHO	50Mb	NA	1
3:101355928_TA_T	PS	3:101355928	["TA","T"]	NA	intergenic_variant	[null]	NA	NA	NA	NA	NA	0.92605	0.98543	33129	61346	0.12016	0.014171	8.4791	2.3622e-17	688.67	3	101355928	IMPG2	1Mb	RHO	50Mb	NA	1
3:101375984_C_CA	PS	3:101375984	["C","CA"]	ZBTB11	intron_variant	NA	NA	NA	NA	NA	NA	0.67079	0.89303	33129	44449	0.052287	0.0079443	6.5816	4.7227e-11	876.07	3	101375984	IMPG2	1Mb	RHO	50Mb	NA	1
3:101407564_CA_C	PS	3:101407564	["CA","C"]	RPL24	upstream_gene_variant	[null]	NA	NA	NA	NA	NA	0.94246	0.72975	33129	62439	0.12114	0.016098	7.525	5.4056e-14	582.41	3	101407564	IMPG2	1Mb	RHO	50Mb	NA	1
3:129146221_CT_C	OPL+ONL	3:129146221	["CT","C"]	EFCAB12	intron_variant	[null]	NA	NA	NA	NA	NA	0.15293	0.99839	33129	10111	0.057663	0.010294	5.6016	2.1403e-08	383.6	3	129146221	RHO	1Mb	GSK3B	50Mb	NA	1
3:129178452_TTTCC_T	OPL+ONL	3:129178452	["TTTCC","T"]	IFT122	intron_variant	[null]	NA	NA	NA	NA	NA	0.15038	0.99923	33129	9939	0.058182	0.010374	5.6087	2.055e-08	384.43	3	129178452	RHO	1Mb	GSK3B	50Mb	NA	1
3:150112333_GT_G	OPL+ONL	3:150112333	["GT","G"]	NA	intergenic_variant	[null]	NA	NA	NA	NA	NA	0.24966	0.94298	33129	16488	0.054231	0.0085683	6.3292	2.496e-10	610.64	3	150112333	GPR171	1Mb	GSK3B	50Mb	NA	1
3:150180211_GAGGT_G	OPL+ONL	3:150180211	["GAGGT","G"]	TSC22D2	3_prime_UTR_variant	[null]	NA	NA	NA	NA	NA	0.10841	0.98028	33129	7137	0.071836	0.01198	5.9964	2.0377e-09	404.22	3	150180211	GPR171	1Mb	GSK3B	50Mb	NA	1
3:156299095_AT_A	OPL+ONL	3:156299095	["AT","A"]	NA	intergenic_variant	[null]	NA	NA	NA	NA	NA	0.27672	0.96858	33129	18316	-0.050364	0.0082907	-6.0748	1.255e-09	-775	3	156299095	TIPARP	1Mb	GSK3B	50Mb	NA	1
3:156325701_CT_C	OPL+ONL	3:156325701	["CT","C"]	NA	intergenic_variant	[null,null]	NA	NA	NA	NA	NA	0.2745	0.99171	33129	18169	-0.054633	0.0082991	-6.583	4.6785e-11	-844.44	3	156325701	TIPARP	1Mb	GSK3B	50Mb	NA	1
3:156469798_GT_G	OPL+ONL	3:156469798	["GT","G"]	LINC00886	intron_variant	[null]	NA	NA	NA	NA	NA	0.47101	0.99125	33129	31212	0.042556	0.0074272	5.7298	1.0144e-08	472.71	3	156469798	TIPARP	1Mb	GSK3B	50Mb	NA	1
3:156899471_AT_A	OPL+ONL	3:156899471	["AT","A"]	RP11-550I24.2	intron_variant	[null]	NA	NA	NA	NA	NA	0.39172	0.94461	33129	25909	0.041809	0.0076453	5.4685	4.571e-08	495.92	3	156899471	TIPARP	1Mb	GSK3B	50Mb	NA	1
3:183983354_TA_T	INL	3:183983354	["TA","T"]	ECE2	intron_variant	[null]	NA	NA	NA	NA	NA	0.25603	0.97978	33129	16971	0.045638	0.0083401	5.4722	4.4772e-08	701.83	3	183983354	EIF2B5	1Mb	HES1	50Mb	NA	1
3:24903085_TAAAAA_T	IPL	3:24903085	["TAAAAA","T"]	AC133680.1	intron_variant	[null]	NA	NA	NA	NA	NA	0.63091	0.98247	33129	41790	0.046959	0.0075011	6.2602	3.8914e-10	1261.7	3	24903085	THRB	1Mb	GNAT1	50Mb	NA	1
3:24906213_AT_A	IPL	3:24906213	["AT","A"]	AC133680.1	intron_variant	[null]	NA	NA	NA	NA	NA	0.6451	0.96781	33129	42714	0.045042	0.0075476	5.9678	2.4294e-09	1220.1	3	24906213	THRB	1Mb	GNAT1	50Mb	NA	1
3:24919701_ATT_A	IPL	3:24919701	["ATT","A"]	AC133680.1	intron_variant	[null]	NA	NA	NA	NA	NA	0.61173	0.98849	33129	40484	0.043705	0.0074107	5.8975	3.7264e-09	1195.8	3	24919701	THRB	1Mb	GNAT1	50Mb	NA	1
3:24933367_AC_A	IPL	3:24933367	["AC","A"]	AC133680.1	intron_variant	[null]	NA	NA	NA	NA	NA	0.46899	0.98314	33129	31053	0.042694	0.0072457	5.8923	3.8448e-09	1191.5	3	24933367	THRB	1Mb	GNAT1	50Mb	NA	1
3:25176545_C_CT	OPL+ONL	3:25176545	["C","CT"]	AC133680.1	intron_variant	NA	NA	NA	NA	NA	NA	0.31542	0.97659	33129	20946	-0.043953	0.0079672	-5.5167	3.4801e-08	-778.89	3	25176545	THRB	1Mb	CTNNB1	50Mb	NA	1
3:25193408_AT_A	RNFL	3:25193408	["AT","A"]	AC133680.1	intron_variant	[null]	NA	NA	NA	NA	NA	0.51369	0.97232	33129	33962	-0.046189	0.0075217	-6.1408	8.3056e-10	-555.04	3	25193408	RARB	1Mb	MITF	50Mb	NA	1
3:25243396_GTTTC_G	RNFL	3:25243396	["GTTTC","G"]	RARB	intron_variant	[null]	NA	NA	NA	NA	NA	0.48115	0.97025	33129	31928	0.045424	0.0075155	6.044	1.5199e-09	889.6	3	25243396	RARB	1Mb	MITF	50Mb	NA	1
3:25432079_CA_C	CSI	3:25432079	["CA","C"]	RARB	intron_variant	[null]	NA	NA	NA	NA	NA	0.16946	0.98871	33129	11209	-0.052096	0.0092102	-5.6564	1.5588e-08	-528.67	3	25432079	RARB	1Mb	CTNNB1	50Mb	NA	1
3:25433864_CT_C	CSI	3:25433864	["CT","C"]	RARB	intron_variant	[null]	NA	NA	NA	NA	NA	0.16892	0.99405	33129	11176	-0.050567	0.0092246	-5.4818	4.242e-08	-513.18	3	25433864	RARB	1Mb	CTNNB1	50Mb	NA	1
3:27702023_CCAAAA_C	OPL+ONL	3:27702023	["CCAAAA","C"]	NA	intergenic_variant	[null]	NA	NA	NA	NA	NA	0.19994	0.99372	33129	13256	0.054857	0.0093165	5.8881	3.9431e-09	477.72	3	27702023	EOMES	1Mb	CTNNB1	50Mb	NA	1
3:27717166_ATGTCTTTAAG_A	OPL+ONL	3:27717166	["ATGTCTTTAAG","A"]	NA	regulatory_region_variant	NA	NA	NA	NA	NA	NA	0.1514	0.99257	33129	10015	0.064973	0.010393	6.2513	4.1188e-10	501.57	3	27717166	EOMES	1Mb	CTNNB1	50Mb	NA	1
3:45411890_TCCCTGCTAC_T	GCC	3:45411890	["TCCCTGCTAC","T"]	NA	intergenic_variant	[null]	NA	NA	NA	NA	NA	0.30131	0.9792	33129	19923	-0.050015	0.0082515	-6.0613	1.3645e-09	-518.99	3	45411890	SLC6A20	1Mb	CTNNB1	50Mb	NA	4
3:45411890_TCCCTGCTAC_T	GCL	3:45411890	["TCCCTGCTAC","T"]	NA	intergenic_variant	[null]	NA	NA	NA	NA	NA	0.30131	0.9792	33129	19923	-0.049916	0.0079415	-6.2855	3.3093e-10	-513.02	3	45411890	SLC6A20	1Mb	GNAI2	50Mb	NA	4
3:45411890_TCCCTGCTAC_T	IPL	3:45411890	["TCCCTGCTAC","T"]	NA	intergenic_variant	[null]	NA	NA	NA	NA	NA	0.30131	0.9792	33129	19923	-0.04326	0.0079105	-5.4688	4.5649e-08	-343.85	3	45411890	SLC6A20	1Mb	GNAT1	50Mb	NA	4
3:45411891_CCCTGCTACA_C	GCC	3:45411891	["CCCTGCTACA","C"]	NA	intergenic_variant	[null]	NA	NA	NA	NA	NA	0.29999	0.97645	33129	19828	-0.050662	0.008268	-6.1275	9.029e-10	-527.8	3	45411891	SLC6A20	1Mb	CTNNB1	50Mb	NA	4
3:45411891_CCCTGCTACA_C	GCL	3:45411891	["CCCTGCTACA","C"]	NA	intergenic_variant	[null]	NA	NA	NA	NA	NA	0.29999	0.97645	33129	19828	-0.050868	0.0079573	-6.3926	1.6529e-10	-525.96	3	45411891	SLC6A20	1Mb	GNAI2	50Mb	NA	4
3:45411891_CCCTGCTACA_C	IPL	3:45411891	["CCCTGCTACA","C"]	NA	intergenic_variant	[null]	NA	NA	NA	NA	NA	0.29999	0.97645	33129	19828	-0.044011	0.0079263	-5.5525	2.837e-08	-353.88	3	45411891	SLC6A20	1Mb	GNAT1	50Mb	NA	4
3:45434758_TAA_T	GCC	3:45434758	["TAA","T"]	LARS2	intron_variant	[null]	NA	NA	NA	NA	NA	0.30945	0.98993	33129	20442	-0.049693	0.0081952	-6.0637	1.345e-09	-505.47	3	45434758	SLC6A20	1Mb	CTNNB1	50Mb	NA	4
3:45434758_TAA_T	GCL	3:45434758	["TAA","T"]	LARS2	intron_variant	[null]	NA	NA	NA	NA	NA	0.30945	0.98993	33129	20442	-0.04925	0.0078873	-6.2442	4.3101e-10	-486.75	3	45434758	SLC6A20	1Mb	GNAI2	50Mb	NA	4
3:45654007_TAGG_T	GCC	3:45654007	["TAGG","T"]	LIMD1	intron_variant	[null]	NA	NA	NA	NA	NA	0.2745	0.99678	33129	18218	-0.06672	0.008433	-7.9118	2.6159e-15	-711.25	3	45654007	SLC6A20	1Mb	CTNNB1	50Mb	NA	4
3:45654007_TAGG_T	GCL	3:45654007	["TAGG","T"]	LIMD1	intron_variant	[null]	NA	NA	NA	NA	NA	0.2745	0.99678	33129	18218	-0.069741	0.0081152	-8.5939	8.7673e-18	-741.18	3	45654007	SLC6A20	1Mb	GNAI2	50Mb	NA	4
3:45654007_TAGG_T	IPL	3:45654007	["TAGG","T"]	LIMD1	intron_variant	[null]	NA	NA	NA	NA	NA	0.2745	0.99678	33129	18218	-0.051666	0.0080863	-6.3893	1.6882e-10	-436.54	3	45654007	SLC6A20	1Mb	GNAT1	50Mb	NA	4
3:45654007_TAGG_T	RNFL	3:45654007	["TAGG","T"]	LIMD1	intron_variant	[null]	NA	NA	NA	NA	NA	0.2745	0.99678	33129	18218	-0.046707	0.0084174	-5.5489	2.8969e-08	-562.52	3	45654007	SLC6A20	1Mb	MITF	50Mb	NA	4
3:45666373_CT_C	GCC	3:45666373	["CT","C"]	LIMD1	intron_variant	[null]	NA	NA	NA	NA	NA	0.33144	0.90944	33129	21992	-0.050775	0.0080077	-6.3408	2.3153e-10	-544.58	3	45666373	SLC6A20	1Mb	CTNNB1	50Mb	NA	4
3:45666373_CT_C	GCL	3:45666373	["CT","C"]	LIMD1	intron_variant	[null]	NA	NA	NA	NA	NA	0.33144	0.90944	33129	21992	-0.054773	0.007706	-7.1079	1.202e-12	-633.89	3	45666373	SLC6A20	1Mb	GNAI2	50Mb	NA	4
3:45679240_AT_A	GCC	3:45679240	["AT","A"]	LIMD1	intron_variant	[null]	NA	NA	NA	NA	NA	0.40149	0.99313	33129	26622	-0.053268	0.0076927	-6.9245	4.4553e-12	-561.08	3	45679240	SLC6A20	1Mb	CTNNB1	50Mb	NA	4
3:45679240_AT_A	GCL	3:45679240	["AT","A"]	LIMD1	intron_variant	[null]	NA	NA	NA	NA	NA	0.40149	0.99313	33129	26622	-0.058775	0.0074023	-7.9401	2.0838e-15	-643.8	3	45679240	SLC6A20	1Mb	GNAI2	50Mb	NA	4
3:45715159_CT_C	GCC	3:45715159	["CT","C"]	LIMD1	intron_variant	[null,null]	NA	NA	NA	NA	NA	0.7317	0.991	33129	48477	0.072966	0.008517	8.5671	1.1061e-17	1463.9	3	45715159	SLC6A20	1Mb	CTNNB1	50Mb	NA	4
3:45715159_CT_C	GCL	3:45715159	["CT","C"]	LIMD1	intron_variant	[null,null]	NA	NA	NA	NA	NA	0.7317	0.991	33129	48477	0.079166	0.0081949	9.6604	4.749e-22	1492.1	3	45715159	SLC6A20	1Mb	GNAI2	50Mb	NA	4
3:45715159_CT_C	IPL	3:45715159	["CT","C"]	LIMD1	intron_variant	[null,null]	NA	NA	NA	NA	NA	0.7317	0.991	33129	48477	0.059148	0.0081667	7.2426	4.4984e-13	1399.4	3	45715159	SLC6A20	1Mb	GNAT1	50Mb	NA	4
3:45715159_CT_C	RNFL	3:45715159	["CT","C"]	LIMD1	intron_variant	[null,null]	NA	NA	NA	NA	NA	0.7317	0.991	33129	48477	0.04788	0.0085025	5.6313	1.8033e-08	900.44	3	45715159	SLC6A20	1Mb	MITF	50Mb	NA	4
3:45795731_CTCTT_C	GCC	3:45795731	["CTCTT","C"]	SLC6A20	downstream_gene_variant	[null]	NA	NA	NA	NA	NA	0.10433	0.99075	33129	6982	-0.13508	0.012176	-11.094	1.4996e-28	-764.62	3	45795731	SLC6A20	1Mb	CTNNB1	50Mb	NA	4
3:45795731_CTCTT_C	GCL	3:45795731	["CTCTT","C"]	SLC6A20	downstream_gene_variant	[null]	NA	NA	NA	NA	NA	0.10433	0.99075	33129	6982	-0.16055	0.011707	-13.713	1.1031e-42	-913.37	3	45795731	SLC6A20	1Mb	GNAI2	50Mb	NA	4
3:45795731_CTCTT_C	IPL	3:45795731	["CTCTT","C"]	SLC6A20	downstream_gene_variant	[null]	NA	NA	NA	NA	NA	0.10433	0.99075	33129	6982	-0.10169	0.011679	-8.707	3.2616e-18	-516.41	3	45795731	SLC6A20	1Mb	GNAT1	50Mb	NA	4
3:45795731_CTCTT_C	RNFL	3:45795731	["CTCTT","C"]	SLC6A20	downstream_gene_variant	[null]	NA	NA	NA	NA	NA	0.10433	0.99075	33129	6982	-0.08458	0.012161	-6.9551	3.5884e-12	-508.8	3	45795731	SLC6A20	1Mb	MITF	50Mb	NA	4
3:46414943_TACAGTCAGTATCAATTCTGGAAGAATTTCCAG_T	GCL	3:46414943	["TACAGTCAGTATCAATTCTGGAAGAATTTCCAG","T"]	CCR5	frameshift_variant	[null,null]	NA	HC	NA	NA	ENSP00000343985.4:p.Ser185IlefsTer32	0.1059	0.83821	33129	7006.2	-0.066859	0.011842	-5.6459	1.657e-08	-278.42	3	46414943	SLC6A20	1Mb	GNAI2	50Mb	NA	4
3:65547784_GGTAT_G	IPL	3:65547784	["GGTAT","G"]	MAGI1	intron_variant	[null]	NA	NA	NA	NA	NA	0.67065	0.98605	33129	44481	-0.043276	0.0076839	-5.632	1.796e-08	-44.205	3	65547784	MAGI1	1Mb	GNAT1	50Mb	NA	1
3:65581483_GGGGTGGGTA_G	IPL	3:65581483	["GGGGTGGGTA","G"]	MAGI1	intron_variant	[null]	NA	NA	NA	NA	NA	0.67662	0.97087	33129	44872	-0.045391	0.0077175	-5.8816	4.1027e-09	-77.851	3	65581483	MAGI1	1Mb	GNAT1	50Mb	NA	1
3:69532073_CCT_C	RNFL	3:69532073	["CCT","C"]	FRMD4B	intron_variant	[null]	NA	NA	NA	NA	NA	0.13141	0.98474	33129	8723	-0.066985	0.011117	-6.0254	1.705e-09	-421.65	3	69532073	MITF	1Mb	MITF	50Mb	NA	2
3:69538672_CA_C	RNFL	3:69538672	["CA","C"]	FRMD4B	intron_variant	[null]	NA	NA	NA	NA	NA	0.12592	0.97495	33129	8359	-0.071493	0.011325	-6.313	2.7718e-10	-448.88	3	69538672	MITF	1Mb	MITF	50Mb	NA	2
3:69566588_GA_G	GCC	3:69566588	["GA","G"]	FRMD4B	intron_variant	[null]	NA	NA	NA	NA	NA	0.198	0.99729	33129	13117	-0.060857	0.0094195	-6.4607	1.0566e-10	-535.3	3	69566588	MITF	1Mb	CTNNB1	50Mb	NA	2
3:69566588_GA_G	RNFL	3:69566588	["GA","G"]	FRMD4B	intron_variant	[null]	NA	NA	NA	NA	NA	0.198	0.99729	33129	13117	-0.093796	0.0093894	-9.9897	1.8262e-23	-886.61	3	69566588	MITF	1Mb	MITF	50Mb	NA	2
3:69584123_AAAT_A	GCC	3:69584123	["AAAT","A"]	RP11-62G11.1	downstream_gene_variant	[null]	NA	NA	NA	NA	NA	0.19758	0.98876	33129	13093	-0.058523	0.0094265	-6.2084	5.4176e-10	-508.37	3	69584123	MITF	1Mb	CTNNB1	50Mb	NA	2
3:69584123_AAAT_A	RNFL	3:69584123	["AAAT","A"]	RP11-62G11.1	downstream_gene_variant	[null]	NA	NA	NA	NA	NA	0.19758	0.98876	33129	13093	-0.091744	0.0093965	-9.7636	1.7303e-22	-866.91	3	69584123	MITF	1Mb	MITF	50Mb	NA	2
3:69587453_GA_G	RNFL	3:69587453	["GA","G"]	RP11-62G11.1	upstream_gene_variant	[null]	NA	NA	NA	NA	NA	0.16861	0.9716	33129	11164	-0.07801	0.010027	-7.7801	7.4539e-15	-633.84	3	69587453	MITF	1Mb	MITF	50Mb	NA	2
3:77190434_GC_G	RNFL	3:77190434	["GC","G"]	ROBO2	intron_variant	[null]	NA	NA	NA	NA	NA	0.084137	0.93875	33129	5570	-0.08826	0.013575	-6.5017	8.0553e-11	-431.27	3	77190434	ROBO2	1Mb	MITF	50Mb	NA	2
3:77199881_CT_C	GCC	3:77199881	["CT","C"]	ROBO2	intron_variant	[null]	NA	NA	NA	NA	NA	0.080306	0.95837	33129	5326.2	-0.091793	0.013877	-6.6146	3.7826e-11	-381.23	3	77199881	ROBO2	1Mb	CTNNB1	50Mb	NA	2
3:77199881_CT_C	RNFL	3:77199881	["CT","C"]	ROBO2	intron_variant	[null]	NA	NA	NA	NA	NA	0.080306	0.95837	33129	5326.2	-0.1249	0.013837	-9.0265	1.8655e-19	-595.8	3	77199881	ROBO2	1Mb	MITF	50Mb	NA	2
3:77218889_CT_C	GCC	3:77218889	["CT","C"]	ROBO2	intron_variant	[null]	NA	NA	NA	NA	NA	0.059361	0.99139	33129	3939	-0.10453	0.015939	-6.558	5.5329e-11	-326.73	3	77218889	ROBO2	1Mb	CTNNB1	50Mb	NA	2
3:77218889_CT_C	RNFL	3:77218889	["CT","C"]	ROBO2	intron_variant	[null]	NA	NA	NA	NA	NA	0.059361	0.99139	33129	3939	-0.14646	0.015892	-9.216	3.261e-20	-530.52	3	77218889	ROBO2	1Mb	MITF	50Mb	NA	2
3:77234189_GA_G	GCC	3:77234189	["GA","G"]	ROBO2	intron_variant	[null]	NA	NA	NA	NA	NA	0.059387	0.98945	33129	3938	-0.10333	0.015936	-6.4838	9.0728e-11	-324.29	3	77234189	ROBO2	1Mb	CTNNB1	50Mb	NA	2
3:77234189_GA_G	RNFL	3:77234189	["GA","G"]	ROBO2	intron_variant	[null]	NA	NA	NA	NA	NA	0.059387	0.98945	33129	3938	-0.14488	0.015889	-9.1183	8.0501e-20	-524.9	3	77234189	ROBO2	1Mb	MITF	50Mb	NA	2
3:83483570_TTGA_T	RPE+BM	3:83483570	["TTGA","T"]	NA	intergenic_variant	[null]	NA	NA	NA	NA	NA	0.0017539	0.84734	33129	114	0.52267	0.090373	5.7834	7.3856e-09	58.611	3	83483570	ROBO1	5Mb	MITF	50Mb	NA	NA
4:159656417_AAC_A	GCL	4:159656417	["AAC","A"]	NA	intergenic_variant	[null]	NA	NA	NA	NA	NA	0.68647	0.96328	33129	45371	-0.045214	0.007836	-5.77	7.9973e-09	-293.99	4	159656417	FNIP2	1Mb	IL2	50Mb	NA	2
4:159669582_CA_C	GCL	4:159669582	["CA","C"]	NA	intergenic_variant	[null]	NA	NA	NA	NA	NA	0.37556	0.98908	33129	25012	0.041702	0.0075077	5.5545	2.8049e-08	955.31	4	159669582	FNIP2	1Mb	IL2	50Mb	NA	2
4:159740550_AATTAAT_A	GCL	4:159740550	["AATTAAT","A"]	FNIP2	intron_variant	[null]	NA	NA	NA	NA	NA	0.38154	0.99697	33129	25403	0.042333	0.0074962	5.6473	1.6434e-08	971.16	4	159740550	FNIP2	1Mb	IL2	50Mb	NA	2
4:159757796_CA_C	GCL	4:159757796	["CA","C"]	FNIP2	intron_variant	[null]	NA	NA	NA	NA	NA	0.38181	0.99304	33129	25412	0.041907	0.0074969	5.5899	2.2893e-08	964.38	4	159757796	FNIP2	1Mb	IL2	50Mb	NA	2
4:159778932_CA_C	GCL	4:159778932	["CA","C"]	FNIP2	intron_variant	NA	NA	NA	NA	NA	NA	0.38946	0.9886	33129	25905	0.042487	0.0074746	5.6841	1.3258e-08	980.15	4	159778932	FNIP2	1Mb	IL2	50Mb	NA	2
4:159784962_TC_T	GCL	4:159784962	["TC","T"]	FNIP2	intron_variant	[null]	NA	NA	NA	NA	NA	0.38106	0.99821	33129	25366	0.042114	0.0074997	5.6155	1.9759e-08	965.11	4	159784962	FNIP2	1Mb	IL2	50Mb	NA	2
4:159802698_CCCTGCCTGATTCT_C	GCL	4:159802698	["CCCTGCCTGATTCT","C"]	FNIP2	intron_variant	[null]	NA	NA	NA	NA	NA	0.61448	0.98812	33129	40601	-0.042507	0.0074824	-5.681	1.3507e-08	-332.12	4	159802698	FNIP2	1Mb	IL2	50Mb	NA	2
4:159851811_ATTT_A	GCL	4:159851811	["ATTT","A"]	C4orf45	intron_variant	[null]	NA	NA	NA	NA	NA	0.6052	0.99355	33129	40013	-0.04397	0.0074283	-5.9193	3.2648e-09	-397.64	4	159851811	FNIP2	1Mb	IL2	50Mb	NA	2
4:184921914_GTGT_G	IPL	4:184921914	["GTGT","G"]	STOX2	intron_variant	[null]	NA	NA	NA	NA	NA	0.45889	0.97988	33129	30399	-0.054209	0.0072506	-7.4764	7.8265e-14	-498.95	4	184921914	WWC2	1Mb	SMAD1	50Mb	NA	4
4:184928168_CA_C	IPL	4:184928168	["CA","C"]	STOX2	intron_variant	[null]	NA	NA	NA	NA	NA	0.46964	0.81196	33129	31092	-0.041467	0.007262	-5.7101	1.1388e-08	-279.47	4	184928168	WWC2	1Mb	SMAD1	50Mb	NA	4
4:184944795_GC_G	GCC	4:184944795	["GC","G"]	STOX2	downstream_gene_variant	[null,null]	NA	NA	NA	NA	NA	0.36714	0.91665	33129	24262	-0.052614	0.007843	-6.7084	1.9987e-11	-543.3	4	184944795	WWC2	1Mb	HMGB2	50Mb	NA	4
4:184944795_GC_G	GCL	4:184944795	["GC","G"]	STOX2	downstream_gene_variant	[null,null]	NA	NA	NA	NA	NA	0.36714	0.91665	33129	24262	-0.041388	0.0075503	-5.4816	4.2448e-08	-401.22	4	184944795	CASP3	1Mb	FNIP2	50Mb	NA	4
4:184944795_GC_G	IPL	4:184944795	["GC","G"]	STOX2	downstream_gene_variant	[null,null]	NA	NA	NA	NA	NA	0.36714	0.91665	33129	24262	-0.068547	0.0075137	-9.1228	7.72e-20	-733.21	4	184944795	WWC2	1Mb	SMAD1	50Mb	NA	4
4:184953528_TTCTCTC_T	IPL	4:184953528	["TTCTCTC","T"]	NA	intergenic_variant	[null]	NA	NA	NA	NA	NA	0.56736	0.9077	33129	37675	0.044739	0.0073158	6.1155	9.736e-10	1168.6	4	184953528	WWC2	1Mb	SMAD1	50Mb	NA	4
4:184968982_TA_T	IPL	4:184968982	["TA","T"]	NA	intergenic_variant	[null,null]	NA	NA	NA	NA	NA	0.57954	0.98263	33129	38471	0.041314	0.0073233	5.6415	1.6993e-08	1255	4	184968982	WWC2	1Mb	SMAD1	50Mb	NA	4
4:185081852_GCTCT_G	INL	4:185081852	["GCTCT","G"]	ENPP6	intron_variant	[null]	NA	NA	NA	NA	NA	0.36914	0.99023	33129	24412	0.049873	0.0075442	6.6108	3.8796e-11	953.67	4	185081852	CASP3	1Mb	CASP3	50Mb	NA	4
4:55088105_GA_G	INL	4:55088105	["GA","G"]	RP11-601I15.1	downstream_gene_variant	[null,null]	NA	NA	NA	NA	NA	0.28207	0.99663	33129	18697	0.047334	0.008067	5.8675	4.4652e-09	819.89	4	55088105	PDGFRA	1Mb	PPARGC1A	50Mb	NA	1
4:81555631_TTA_T	INL	4:81555631	["TTA","T"]	C4orf22	intron_variant	[null]	NA	NA	NA	NA	NA	0.91256	0.98743	33129	60407	-0.070031	0.012804	-5.4696	4.5444e-08	319.86	4	81555631	C4orf22	1Mb	BMP2K	50Mb	NA	1
4:81572444_ACTCT_A	INL	4:81572444	["ACTCT","A"]	C4orf22	intron_variant	[null]	NA	NA	NA	NA	NA	0.78297	0.99471	33129	51830	-0.048102	0.0087605	-5.4908	4.0311e-08	126.24	4	81572444	C4orf22	1Mb	BMP2K	50Mb	NA	1
4:81590258_TTTTTC_T	INL	4:81590258	["TTTTTC","T"]	C4orf22	intron_variant	[null]	NA	NA	NA	NA	NA	0.91693	0.98944	33129	60702	-0.074519	0.013112	-5.6832	1.3329e-08	313.12	4	81590258	C4orf22	1Mb	BMP2K	50Mb	NA	1
4:81603729_AT_A	INL	4:81603729	["AT","A"]	C4orf22	intron_variant	[null]	NA	NA	NA	NA	NA	0.92111	0.92177	33129	60975	-0.073757	0.013421	-5.4958	3.9179e-08	333.05	4	81603729	C4orf22	1Mb	BMP2K	50Mb	NA	1
4:81643571_CA_C	INL	4:81643571	["CA","C"]	C4orf22	intron_variant	[null]	NA	NA	NA	NA	NA	0.096531	0.96861	33129	6433	0.068159	0.012278	5.5515	2.8538e-08	376.58	4	81643571	C4orf22	1Mb	BMP2K	50Mb	NA	1
4:81666254_TGATGTTTGAAC_T	INL	4:81666254	["TGATGTTTGAAC","T"]	C4orf22	intron_variant	[null]	NA	NA	NA	NA	NA	0.082305	0.9965	33129	5501	0.074137	0.013178	5.6258	1.861e-08	344.68	4	81666254	C4orf22	1Mb	BMP2K	50Mb	NA	1
4:81706294_GT_G	INL	4:81706294	["GT","G"]	C4orf22	intron_variant	[null]	NA	NA	NA	NA	NA	0.18745	0.91763	33129	12527	0.051125	0.00925	5.527	3.2824e-08	508.98	4	81706294	C4orf22	1Mb	BMP2K	50Mb	NA	1
5:126104521_TAA_T	OPL+ONL	5:126104521	["TAA","T"]	RP11-434D11.4	intron_variant	[null]	NA	NA	NA	NA	NA	0.10854	0.99333	33129	7179	-0.072431	0.011944	-6.0645	1.3383e-09	-492.96	5	126104521	LMNB1	1Mb	MEF2C	50Mb	NA	1
5:126155151_ATTAT_A	OPL+ONL	5:126155151	["ATTAT","A"]	LMNB1	intron_variant	[null]	NA	NA	NA	NA	NA	0.69965	0.94672	33129	46315	0.046031	0.0081032	5.6806	1.3534e-08	269.71	5	126155151	LMNB1	1Mb	MEF2C	50Mb	NA	1
5:126157534_CAT_C	OPL+ONL	5:126157534	["CAT","C"]	LMNB1	intron_variant	[null]	NA	NA	NA	NA	NA	0.10817	0.9966	33129	7162	-0.06942	0.011947	-5.8106	6.2824e-09	-475.14	5	126157534	LMNB1	1Mb	MEF2C	50Mb	NA	1
5:148596693_TG_T	INL	5:148596693	["TG","T"]	AC012613.2	non_coding_transcript_exon_variant	[null,null]	NA	NA	NA	NA	NA	0.47292	0.98285	33129	31424	0.050489	0.0072731	6.9418	3.9415e-12	1258	5	148596693	SH3TC2	1Mb	HSPA4	50Mb	NA	3
5:148596693_TG_T	OPL+ONL	5:148596693	["TG","T"]	AC012613.2	non_coding_transcript_exon_variant	[null,null]	NA	NA	NA	NA	NA	0.47292	0.98285	33129	31424	0.047195	0.0074264	6.355	2.1115e-10	636.79	5	148596693	PDGFRB	1Mb	APC	50Mb	NA	3
5:148596693_TG_T	RNFL	5:148596693	["TG","T"]	AC012613.2	non_coding_transcript_exon_variant	[null,null]	NA	NA	NA	NA	NA	0.47292	0.98285	33129	31424	0.043581	0.0075205	5.7949	6.8965e-09	861.24	5	148596693	ABLIM3	1Mb	FGF1	50Mb	NA	3
5:148605478_TCATATATA_T	INL	5:148605478	["TCATATATA","T"]	ABLIM3	intron_variant	[null]	NA	NA	NA	NA	NA	0.48762	0.98357	33129	32409	0.046852	0.0072625	6.4513	1.1246e-10	1193.4	5	148605478	SH3TC2	1Mb	HSPA4	50Mb	NA	3
5:148605478_TCATATATA_T	OPL+ONL	5:148605478	["TCATATATA","T"]	ABLIM3	intron_variant	[null]	NA	NA	NA	NA	NA	0.48762	0.98357	33129	32409	0.045094	0.0074153	6.0812	1.2058e-09	585.39	5	148605478	PDGFRB	1Mb	APC	50Mb	NA	3
5:148606633_CAAAAAA_C	INL	5:148606633	["CAAAAAA","C"]	ABLIM3	intron_variant	[null]	NA	NA	NA	NA	NA	0.47572	0.98003	33129	31620	0.051022	0.0072661	7.0219	2.2306e-12	1258.1	5	148606633	SH3TC2	1Mb	HSPA4	50Mb	NA	3
5:148606633_CAAAAAA_C	OPL+ONL	5:148606633	["CAAAAAA","C"]	ABLIM3	intron_variant	[null]	NA	NA	NA	NA	NA	0.47572	0.98003	33129	31620	0.049506	0.007419	6.6729	2.5482e-11	668.5	5	148606633	PDGFRB	1Mb	APC	50Mb	NA	3
5:148618466_CA_C	INL	5:148618466	["CA","C"]	ABLIM3	intron_variant	[null]	NA	NA	NA	NA	NA	0.46951	0.99862	33129	31206	0.05077	0.0072754	6.9783	3.0442e-12	1240.8	5	148618466	SH3TC2	1Mb	HSPA4	50Mb	NA	3
5:148618466_CA_C	OPL+ONL	5:148618466	["CA","C"]	ABLIM3	intron_variant	[null]	NA	NA	NA	NA	NA	0.46951	0.99862	33129	31206	0.048693	0.0074285	6.5549	5.6492e-11	651.27	5	148618466	PDGFRB	1Mb	APC	50Mb	NA	3
5:148618466_CA_C	RNFL	5:148618466	["CA","C"]	ABLIM3	intron_variant	[null]	NA	NA	NA	NA	NA	0.46951	0.99862	33129	31206	0.041989	0.0075232	5.5813	2.4059e-08	835.88	5	148618466	ABLIM3	1Mb	FGF1	50Mb	NA	3
5:148619189_AG_A	INL	5:148619189	["AG","A"]	ABLIM3	intron_variant	[null]	NA	NA	NA	NA	NA	0.46938	0.99891	33129	31195	0.05077	0.0072754	6.9783	3.043e-12	1241.4	5	148619189	SH3TC2	1Mb	HSPA4	50Mb	NA	3
5:148619189_AG_A	OPL+ONL	5:148619189	["AG","A"]	ABLIM3	intron_variant	[null]	NA	NA	NA	NA	NA	0.46938	0.99891	33129	31195	0.049177	0.0074285	6.62	3.6459e-11	660.02	5	148619189	PDGFRB	1Mb	APC	50Mb	NA	3
5:148619189_AG_A	RNFL	5:148619189	["AG","A"]	ABLIM3	intron_variant	[null]	NA	NA	NA	NA	NA	0.46938	0.99891	33129	31195	0.042153	0.0075232	5.603	2.1235e-08	838.93	5	148619189	ABLIM3	1Mb	FGF1	50Mb	NA	3
5:158003184_AT_A	CSI	5:158003184	["AT","A"]	NA	intergenic_variant	[null]	NA	NA	NA	NA	NA	0.2557	0.93849	33129	16904	-0.050855	0.0078919	-6.4439	1.1801e-10	-590.09	5	158003184	EBF1	1Mb	PDGFRB	50Mb	NA	2
5:158003184_AT_A	RPE+BM	5:158003184	["AT","A"]	NA	intergenic_variant	[null]	NA	NA	NA	NA	NA	0.2557	0.93849	33129	16904	0.046694	0.0085553	5.4579	4.8521e-08	332.76	5	158003184	EBF1	1Mb	PCDHGA1	50Mb	NA	2
5:158005502_CA_C	CSI	5:158005502	["CA","C"]	NA	intergenic_variant	[null]	NA	NA	NA	NA	NA	0.2119	0.97062	33129	13998	-0.059387	0.0084127	-7.0592	1.7073e-12	-600.02	5	158005502	EBF1	1Mb	PDGFRB	50Mb	NA	2
5:158005502_CA_C	RPE+BM	5:158005502	["CA","C"]	NA	intergenic_variant	[null]	NA	NA	NA	NA	NA	0.2119	0.97062	33129	13998	0.053958	0.0091204	5.9162	3.3265e-09	392.06	5	158005502	EBF1	1Mb	PCDHGA1	50Mb	NA	2
5:158008474_TA_T	CSI	5:158008474	["TA","T"]	NA	intergenic_variant	[null]	NA	NA	NA	NA	NA	0.20698	0.96923	33129	13667	-0.058287	0.0084863	-6.8683	6.6121e-12	-576.23	5	158008474	EBF1	1Mb	PDGFRB	50Mb	NA	2
5:158008474_TA_T	RPE+BM	5:158008474	["TA","T"]	NA	intergenic_variant	[null]	NA	NA	NA	NA	NA	0.20698	0.96923	33129	13667	0.056407	0.0091995	6.1315	8.8028e-10	414.43	5	158008474	EBF1	1Mb	PCDHGA1	50Mb	NA	2
5:158029804_TC_T	CSI	5:158029804	["TC","T"]	NA	intergenic_variant	[null]	NA	NA	NA	NA	NA	0.20028	0.93285	33129	13226	-0.0624	0.0085904	-7.2639	3.8438e-13	-624.66	5	158029804	EBF1	1Mb	PDGFRB	50Mb	NA	2
5:158029804_TC_T	RPE+BM	5:158029804	["TC","T"]	NA	intergenic_variant	[null]	NA	NA	NA	NA	NA	0.20028	0.93285	33129	13226	0.055225	0.0093134	5.9296	3.0665e-09	398.11	5	158029804	EBF1	1Mb	PCDHGA1	50Mb	NA	2
5:158040048_CT_C	RPE+BM	5:158040048	["CT","C"]	NA	intergenic_variant	[null]	NA	NA	NA	NA	NA	0.12841	0.98901	33129	8529	0.062546	0.011181	5.594	2.2361e-08	353.6	5	158040048	EBF1	1Mb	PCDHGA1	50Mb	NA	2
5:2623994_GA_G	GCC	5:2623994	["GA","G"]	NA	intergenic_variant	[null,null]	NA	NA	NA	NA	NA	0.47251	0.97496	33129	31301	0.050322	0.0075145	6.6966	2.1673e-11	1144.7	5	2623994	IRX4	1Mb	SLC6A18	50Mb	NA	3
5:2623994_GA_G	GCL	5:2623994	["GA","G"]	NA	intergenic_variant	[null,null]	NA	NA	NA	NA	NA	0.47251	0.97496	33129	31301	0.058401	0.0072303	8.0772	6.8487e-16	1197.6	5	2623994	IRX4	1Mb	SLC6A19	50Mb	NA	3
5:2623994_GA_G	RNFL	5:2623994	["GA","G"]	NA	intergenic_variant	[null,null]	NA	NA	NA	NA	NA	0.47251	0.97496	33129	31301	0.045734	0.0074979	6.0996	1.0748e-09	986.68	5	2623994	IRX4	1Mb	DAB2	50Mb	NA	3
5:71402156_TA_T	INL	5:71402156	["TA","T"]	MAP1B	upstream_gene_variant	[null,null]	NA	NA	NA	NA	NA	0.34953	0.97972	33129	23177	-0.044307	0.0076067	-5.8248	5.7705e-09	-464.99	5	71402156	MAP1B	1Mb	MEF2C	50Mb	NA	1
5:71507770_CTTG_C	OPL+ONL	5:71507770	["CTTG","C"]	MAP1B	downstream_gene_variant	[null]	NA	NA	NA	NA	NA	0.35489	0.99727	33129	23651	0.0442	0.0077673	5.6905	1.2773e-08	416.99	5	71507770	MAP1B	1Mb	MEF2C	50Mb	NA	1
5:71517741_CA_C	OPL+ONL	5:71517741	["CA","C"]	MRPS27	intron_variant	[null]	NA	NA	NA	NA	NA	0.37124	0.99517	33129	24741	0.042992	0.007691	5.5899	2.2895e-08	393.22	5	71517741	MAP1B	1Mb	MEF2C	50Mb	NA	1
5:71628355_CTA_C	OPL+ONL	5:71628355	["CTA","C"]	PTCD2	intron_variant	[null]	NA	NA	NA	NA	NA	0.3544	0.98886	33129	23610	0.046879	0.0077716	6.0321	1.6354e-09	455.81	5	71628355	MAP1B	1Mb	MEF2C	50Mb	NA	1
5:71646122_AATTT_A	OPL+ONL	5:71646122	["AATTT","A"]	PTCD2	intron_variant	[null]	NA	NA	NA	NA	NA	0.35409	0.98413	33129	23590	0.046872	0.0077753	6.0283	1.674e-09	453.25	5	71646122	MAP1B	1Mb	MEF2C	50Mb	NA	1
5:80305972_CA_C	INL	5:80305972	["CA","C"]	RASGRF2	intron_variant	[null,null]	NA	NA	NA	NA	NA	0.3078	0.97579	33129	20390	-0.043737	0.0079076	-5.5309	3.2091e-08	-374.86	5	80305972	THBS4	1Mb	MEF2C	50Mb	NA	1
5:80311495_ATTG_A	INL	5:80311495	["ATTG","A"]	RASGRF2	intron_variant	[null]	NA	NA	NA	NA	NA	0.30227	0.9878	33129	20025	-0.044273	0.0079433	-5.5737	2.513e-08	-397.24	5	80311495	THBS4	1Mb	MEF2C	50Mb	NA	1
5:86574207_CA_C	INL	5:86574207	["CA","C"]	RASA1	intron_variant	[null]	NA	NA	NA	NA	NA	0.19279	0.98885	33129	12798	-0.06228	0.0092257	-6.7507	1.4952e-11	-547.25	5	86574207	COX7C	1Mb	MEF2C	50Mb	NA	2
5:86786858_TC_T	INL	5:86786858	["TC","T"]	NA	intergenic_variant	[null]	NA	NA	NA	NA	NA	0.040652	0.98761	33129	2668	-0.12521	0.018493	-6.7707	1.303e-11	-249.53	5	86786858	COX7C	1Mb	MEF2C	50Mb	NA	2
5:86786858_TC_T	IPL	5:86786858	["TC","T"]	NA	intergenic_variant	[null]	NA	NA	NA	NA	NA	0.040652	0.98761	33129	2668	-0.12205	0.018369	-6.6442	3.0956e-11	-233.03	5	86786858	RASA1	1Mb	MEF2C	50Mb	NA	2
5:86858127_TA_T	INL	5:86858127	["TA","T"]	NA	intergenic_variant	[null]	NA	NA	NA	NA	NA	0.21194	0.99775	33129	14082	-0.068422	0.0089593	-7.637	2.283e-14	-544.61	5	86858127	COX7C	1Mb	MEF2C	50Mb	NA	6
5:86858127_TA_T	IPL	5:86858127	["TA","T"]	NA	intergenic_variant	[null]	NA	NA	NA	NA	NA	0.21194	0.99775	33129	14082	-0.058114	0.0089011	-6.5289	6.7227e-11	-375.17	5	86858127	RASA1	1Mb	MEF2C	50Mb	NA	6
5:86868690_CTTATTTAT_C	INL	5:86868690	["CTTATTTAT","C"]	NA	intergenic_variant	[null]	NA	NA	NA	NA	NA	0.19136	0.9949	33129	12699	-0.076947	0.0093045	-8.2699	1.3906e-16	-600.79	5	86868690	COX7C	1Mb	MEF2C	50Mb	NA	6
5:86868690_CTTATTTAT_C	IPL	5:86868690	["CTTATTTAT","C"]	NA	intergenic_variant	[null]	NA	NA	NA	NA	NA	0.19136	0.9949	33129	12699	-0.067578	0.0092439	-7.3105	2.7214e-13	-452.2	5	86868690	RASA1	1Mb	MEF2C	50Mb	NA	6
5:86883065_GTT_G	INL	5:86883065	["GTT","G"]	NA	intergenic_variant	[null]	NA	NA	NA	NA	NA	0.38242	0.95845	33129	25357	-0.044368	0.0075047	-5.9121	3.4114e-09	-419.6	5	86883065	COX7C	1Mb	MEF2C	50Mb	NA	6
5:86883065_GTT_G	IPL	5:86883065	["GTT","G"]	NA	intergenic_variant	[null]	NA	NA	NA	NA	NA	0.38242	0.95845	33129	25357	-0.04497	0.007454	-6.0329	1.6271e-09	-336.84	5	86883065	RASA1	1Mb	MEF2C	50Mb	NA	6
5:86925384_CT_C	INL	5:86925384	["CT","C"]	NA	intergenic_variant	[null]	NA	NA	NA	NA	NA	0.054125	0.99328	33129	3573	-0.10059	0.016091	-6.2513	4.1212e-10	-261.93	5	86925384	RASA1	1Mb	MEF2C	50Mb	NA	6
5:86925384_CT_C	IPL	5:86925384	["CT","C"]	NA	intergenic_variant	[null]	NA	NA	NA	NA	NA	0.054125	0.99328	33129	3573	-0.095313	0.015983	-5.9633	2.4975e-09	-235.64	5	86925384	RASA1	1Mb	MEF2C	50Mb	NA	6
5:86951001_AAC_A	INL	5:86951001	["AAC","A"]	NA	intergenic_variant	[null]	NA	NA	NA	NA	NA	0.04659	0.94327	33129	3054	-0.12147	0.017343	-7.004	2.5342e-12	-274.92	5	86951001	RASA1	1Mb	MEF2C	50Mb	NA	6
5:86951001_AAC_A	IPL	5:86951001	["AAC","A"]	NA	intergenic_variant	[null]	NA	NA	NA	NA	NA	0.04659	0.94327	33129	3054	-0.11955	0.017227	-6.9397	4.0008e-12	-261.47	5	86951001	RASA1	1Mb	MEF2C	50Mb	NA	6
5:86965563_CA_C	INL	5:86965563	["CA","C"]	CTD-2316B1.1	intron_variant	[null]	NA	NA	NA	NA	NA	0.044173	0.99742	33129	2898	-0.12096	0.017764	-6.8092	9.9811e-12	-260.46	5	86965563	RASA1	1Mb	MEF2C	50Mb	NA	6
5:86965563_CA_C	IPL	5:86965563	["CA","C"]	CTD-2316B1.1	intron_variant	[null]	NA	NA	NA	NA	NA	0.044173	0.99742	33129	2898	-0.1162	0.017645	-6.5855	4.6007e-11	-242.33	5	86965563	RASA1	1Mb	MEF2C	50Mb	NA	6
5:86974737_AC_A	INL	5:86974737	["AC","A"]	CTD-2316B1.1	non_coding_transcript_exon_variant	[null]	NA	NA	NA	NA	NA	0.044277	0.99328	33129	2905	-0.11947	0.017733	-6.7375	1.6378e-11	-257.37	5	86974737	RASA1	1Mb	MEF2C	50Mb	NA	6
5:86974737_AC_A	IPL	5:86974737	["AC","A"]	CTD-2316B1.1	non_coding_transcript_exon_variant	[null]	NA	NA	NA	NA	NA	0.044277	0.99328	33129	2905	-0.115	0.017614	-6.5288	6.7241e-11	-240.77	5	86974737	RASA1	1Mb	MEF2C	50Mb	NA	6
5:86982368_CTGTT_C	INL	5:86982368	["CTGTT","C"]	NA	intergenic_variant	[null]	NA	NA	NA	NA	NA	0.044329	0.96241	33129	2910	-0.11945	0.017732	-6.7362	1.6526e-11	-256.49	5	86982368	RASA1	1Mb	MEF2C	50Mb	NA	6
5:86982368_CTGTT_C	IPL	5:86982368	["CTGTT","C"]	NA	intergenic_variant	[null]	NA	NA	NA	NA	NA	0.044329	0.96241	33129	2910	-0.1162	0.017614	-6.5974	4.2469e-11	-241.9	5	86982368	RASA1	1Mb	MEF2C	50Mb	NA	6
5:87009699_TG_T	INL	5:87009699	["TG","T"]	CTD-2316B1.2	intron_variant	[null,null]	NA	NA	NA	NA	NA	0.044095	0.98075	33129	2893	-0.12119	0.017777	-6.8175	9.422e-12	-261.76	5	87009699	RASA1	1Mb	MEF2C	50Mb	NA	6
5:87009699_TG_T	IPL	5:87009699	["TG","T"]	CTD-2316B1.2	intron_variant	[null,null]	NA	NA	NA	NA	NA	0.044095	0.98075	33129	2893	-0.11656	0.017658	-6.6009	4.149e-11	-243.93	5	87009699	RASA1	1Mb	MEF2C	50Mb	NA	6
5:87074251_TATC_T	INL	5:87074251	["TATC","T"]	NA	intergenic_variant	[null]	NA	NA	NA	NA	NA	0.042796	0.96376	33129	2814	-0.13153	0.018008	-7.3039	2.8579e-13	-278.77	5	87074251	RASA1	1Mb	MEF2C	50Mb	NA	6
5:87074251_TATC_T	IPL	5:87074251	["TATC","T"]	NA	intergenic_variant	[null]	NA	NA	NA	NA	NA	0.042796	0.96376	33129	2814	-0.1304	0.017887	-7.2903	3.1617e-13	-269.86	5	87074251	RASA1	1Mb	MEF2C	50Mb	NA	6
5:87075341_CA_C	INL	5:87075341	["CA","C"]	NA	intergenic_variant	[null]	NA	NA	NA	NA	NA	0.042848	0.96175	33129	2817	-0.13273	0.018006	-7.3717	1.7246e-13	-282.28	5	87075341	RASA1	1Mb	MEF2C	50Mb	NA	6
5:87075341_CA_C	IPL	5:87075341	["CA","C"]	NA	intergenic_variant	[null]	NA	NA	NA	NA	NA	0.042848	0.96175	33129	2817	-0.13087	0.017885	-7.3173	2.5876e-13	-271.52	5	87075341	RASA1	1Mb	MEF2C	50Mb	NA	6
5:87084709_CCTT_C	INL	5:87084709	["CCTT","C"]	NA	intergenic_variant	[null]	NA	NA	NA	NA	NA	0.042757	0.96502	33129	2811	-0.13256	0.018023	-7.355	1.954e-13	-282.56	5	87084709	RASA1	1Mb	MEF2C	50Mb	NA	6
5:87084709_CCTT_C	IPL	5:87084709	["CCTT","C"]	NA	intergenic_variant	[null]	NA	NA	NA	NA	NA	0.042757	0.96502	33129	2811	-0.13157	0.017901	-7.3498	2.0312e-13	-274.19	5	87084709	RASA1	1Mb	MEF2C	50Mb	NA	6
5:87117596_TA_T	INL	5:87117596	["TA","T"]	NA	intergenic_variant	[null]	NA	NA	NA	NA	NA	0.28622	0.82511	33129	18995	-0.056045	0.0081801	-6.8514	7.4392e-12	-627.22	5	87117596	MEF2C	1Mb	MEF2C	50Mb	NA	6
5:87124735_AT_A	INL	5:87124735	["AT","A"]	NA	intergenic_variant	[null]	NA	NA	NA	NA	NA	0.18923	0.96417	33129	12514	-0.056962	0.0093646	-6.0827	1.1949e-09	-515.53	5	87124735	MEF2C	1Mb	MEF2C	50Mb	NA	6
5:87137975_TGTAA_T	INL	5:87137975	["TGTAA","T"]	NA	intergenic_variant	[null]	NA	NA	NA	NA	NA	0.18905	0.96707	33129	12496	-0.056719	0.0093692	-6.0537	1.4307e-09	-509.33	5	87137975	MEF2C	1Mb	MEF2C	50Mb	NA	6
5:87163268_AT_A	INL	5:87163268	["AT","A"]	NA	intergenic_variant	[null]	NA	NA	NA	NA	NA	0.26604	0.97213	33129	17571	-0.079102	0.0082735	-9.5609	1.245e-21	-875.42	5	87163268	MEF2C	1Mb	MEF2C	50Mb	NA	6
5:87163268_AT_A	IPL	5:87163268	["AT","A"]	NA	intergenic_variant	[null]	NA	NA	NA	NA	NA	0.26604	0.97213	33129	17571	-0.06048	0.0082224	-7.3555	1.9461e-13	-576.69	5	87163268	MEF2C	1Mb	MEF2C	50Mb	NA	6
5:87163268_AT_A	OPL+ONL	5:87163268	["AT","A"]	NA	intergenic_variant	[null]	NA	NA	NA	NA	NA	0.26604	0.97213	33129	17571	-0.046291	0.0084547	-5.4752	4.4018e-08	-755.56	5	87163268	MEF2C	1Mb	MEF2C	50Mb	NA	6
5:87163268_AT_A	PS	5:87163268	["AT","A"]	NA	intergenic_variant	[null]	NA	NA	NA	NA	NA	0.26604	0.97213	33129	17571	-0.047401	0.0084666	-5.5986	2.1784e-08	-563.6	5	87163268	MEF2C	1Mb	MEF2C	50Mb	NA	6
5:87166979_CCCA_C	INL	5:87166979	["CCCA","C"]	NA	intergenic_variant	[null]	NA	NA	NA	NA	NA	0.15991	0.97336	33129	10558	-0.068469	0.0099966	-6.8492	7.5535e-12	-583.18	5	87166979	MEF2C	1Mb	MEF2C	50Mb	NA	6
5:87171491_ACTCT_A	INL	5:87171491	["ACTCT","A"]	NA	intergenic_variant	[null]	NA	NA	NA	NA	NA	0.059192	0.99847	33129	3887	-0.10985	0.015458	-7.1064	1.215e-12	-331.66	5	87171491	MEF2C	1Mb	MEF2C	50Mb	NA	6
5:87171491_ACTCT_A	IPL	5:87171491	["ACTCT","A"]	NA	intergenic_variant	[null]	NA	NA	NA	NA	NA	0.059192	0.99847	33129	3887	-0.10354	0.015356	-6.7427	1.5798e-11	-297.37	5	87171491	MEF2C	1Mb	MEF2C	50Mb	NA	6
5:87187234_AG_A	INL	5:87187234	["AG","A"]	NA	intergenic_variant	[null,null]	NA	NA	NA	NA	NA	0.26636	0.99279	33129	17587	-0.078795	0.0082726	-9.5249	1.7606e-21	-874.47	5	87187234	MEF2C	1Mb	MEF2C	50Mb	NA	6
5:87187234_AG_A	IPL	5:87187234	["AG","A"]	NA	intergenic_variant	[null,null]	NA	NA	NA	NA	NA	0.26636	0.99279	33129	17587	-0.060902	0.0082213	-7.4079	1.3142e-13	-584.26	5	87187234	MEF2C	1Mb	MEF2C	50Mb	NA	6
5:87187234_AG_A	OPL+ONL	5:87187234	["AG","A"]	NA	intergenic_variant	[null,null]	NA	NA	NA	NA	NA	0.26636	0.99279	33129	17587	-0.046246	0.0084537	-5.4706	4.5185e-08	-757.59	5	87187234	MEF2C	1Mb	MEF2C	50Mb	NA	6
5:87187234_AG_A	PS	5:87187234	["AG","A"]	NA	intergenic_variant	[null,null]	NA	NA	NA	NA	NA	0.26636	0.99279	33129	17587	-0.047774	0.0084655	-5.6434	1.6813e-08	-573.75	5	87187234	MEF2C	1Mb	MEF2C	50Mb	NA	6
5:87187236_AG_A	INL	5:87187236	["AG","A"]	NA	intergenic_variant	[null,null]	NA	NA	NA	NA	NA	0.12605	0.74525	33129	8350.3	-0.078434	0.011108	-7.0608	1.6878e-12	-496.57	5	87187236	MEF2C	1Mb	MEF2C	50Mb	NA	6
5:87224697_CAA_C	INL	5:87224697	["CAA","C"]	NA	intergenic_variant	[null]	NA	NA	NA	NA	NA	0.0085878	0.91923	33129	563	0.26851	0.039577	6.7845	1.1845e-11	162.8	5	87224697	MEF2C	1Mb	MEF2C	50Mb	NA	6
5:87232792_TCTCC_T	INL	5:87232792	["TCTCC","T"]	NA	intergenic_variant	[null]	NA	NA	NA	NA	NA	0.73265	0.9984	33129	48606	0.078926	0.0082595	9.5558	1.3079e-21	1536.6	5	87232792	MEF2C	1Mb	MEF2C	50Mb	NA	6
5:87232792_TCTCC_T	IPL	5:87232792	["TCTCC","T"]	NA	intergenic_variant	[null]	NA	NA	NA	NA	NA	0.73265	0.9984	33129	48606	0.060968	0.0082084	7.4274	1.1338e-13	1454.8	5	87232792	MEF2C	1Mb	MEF2C	50Mb	NA	6
5:87232792_TCTCC_T	OPL+ONL	5:87232792	["TCTCC","T"]	NA	intergenic_variant	[null]	NA	NA	NA	NA	NA	0.73265	0.9984	33129	48606	0.046245	0.0084405	5.4789	4.3105e-08	287.5	5	87232792	MEF2C	1Mb	MEF2C	50Mb	NA	6
5:87232792_TCTCC_T	PS	5:87232792	["TCTCC","T"]	NA	intergenic_variant	[null]	NA	NA	NA	NA	NA	0.73265	0.9984	33129	48606	0.047579	0.0084523	5.629	1.8267e-08	712.66	5	87232792	MEF2C	1Mb	MEF2C	50Mb	NA	6
5:87232817_TCTTC_T	INL	5:87232817	["TCTTC","T"]	NA	intergenic_variant	[null]	NA	NA	NA	NA	NA	0.11478	0.9659	33129	7588	-0.06894	0.011469	-6.0112	1.8613e-09	-444.95	5	87232817	MEF2C	1Mb	MEF2C	50Mb	NA	6
5:87232903_TTC_T	INL	5:87232903	["TTC","T"]	NA	intergenic_variant	[null]	NA	NA	NA	NA	NA	0.76484	0.99458	33129	50738	0.083305	0.0086584	9.6213	6.9432e-22	1516.8	5	87232903	MEF2C	1Mb	MEF2C	50Mb	NA	6
5:87232903_TTC_T	IPL	5:87232903	["TTC","T"]	NA	intergenic_variant	[null]	NA	NA	NA	NA	NA	0.76484	0.99458	33129	50738	0.064766	0.0086048	7.5267	5.3359e-14	1466.8	5	87232903	MEF2C	1Mb	MEF2C	50Mb	NA	6
5:87232903_TTC_T	OPL+ONL	5:87232903	["TTC","T"]	NA	intergenic_variant	[null]	NA	NA	NA	NA	NA	0.76484	0.99458	33129	50738	0.052904	0.0088475	5.9796	2.2597e-09	288.88	5	87232903	MEF2C	1Mb	MEF2C	50Mb	NA	6
5:87232903_TTC_T	PS	5:87232903	["TTC","T"]	NA	intergenic_variant	[null]	NA	NA	NA	NA	NA	0.76484	0.99458	33129	50738	0.050484	0.0088606	5.6976	1.2254e-08	705.79	5	87232903	MEF2C	1Mb	MEF2C	50Mb	NA	6
5:87232930_TCTTC_T	INL	5:87232930	["TCTTC","T"]	NA	intergenic_variant	[null]	NA	NA	NA	NA	NA	0.73951	0.97427	33129	49039	0.077808	0.008338	9.3317	1.1048e-20	1497.7	5	87232930	MEF2C	1Mb	MEF2C	50Mb	NA	6
5:87232930_TCTTC_T	IPL	5:87232930	["TCTTC","T"]	NA	intergenic_variant	[null]	NA	NA	NA	NA	NA	0.73951	0.97427	33129	49039	0.063955	0.0082853	7.719	1.205e-14	1485.6	5	87232930	MEF2C	1Mb	MEF2C	50Mb	NA	6
5:87232930_TCTTC_T	OPL+ONL	5:87232930	["TCTTC","T"]	NA	intergenic_variant	[null]	NA	NA	NA	NA	NA	0.73951	0.97427	33129	49039	0.048222	0.0085198	5.6599	1.5269e-08	286.12	5	87232930	MEF2C	1Mb	MEF2C	50Mb	NA	6
5:87232930_TCTTC_T	PS	5:87232930	["TCTTC","T"]	NA	intergenic_variant	[null]	NA	NA	NA	NA	NA	0.73951	0.97427	33129	49039	0.047593	0.0085321	5.5781	2.4502e-08	711.37	5	87232930	MEF2C	1Mb	MEF2C	50Mb	NA	6
5:87232968_CTCCT_C	INL	5:87232968	["CTCCT","C"]	NA	intergenic_variant	[null]	NA	NA	NA	NA	NA	0.72572	0.97693	33129	48141	0.075857	0.0081943	9.2573	2.2196e-20	1496.7	5	87232968	MEF2C	1Mb	MEF2C	50Mb	NA	6
5:87232968_CTCCT_C	IPL	5:87232968	["CTCCT","C"]	NA	intergenic_variant	[null]	NA	NA	NA	NA	NA	0.72572	0.97693	33129	48141	0.059493	0.0081431	7.3059	2.8156e-13	1436	5	87232968	MEF2C	1Mb	MEF2C	50Mb	NA	6
5:87232968_CTCCT_C	PS	5:87232968	["CTCCT","C"]	NA	intergenic_variant	[null]	NA	NA	NA	NA	NA	0.72572	0.97693	33129	48141	0.047628	0.0083848	5.6803	1.3556e-08	724.48	5	87232968	MEF2C	1Mb	MEF2C	50Mb	NA	6
5:87246296_CT_C	INL	5:87246296	["CT","C"]	NA	intergenic_variant	[null]	NA	NA	NA	NA	NA	0.18957	0.99719	33129	12525	-0.058488	0.0093537	-6.253	4.0754e-10	-529.25	5	87246296	MEF2C	1Mb	MEF2C	50Mb	NA	6
5:87254025_C_CT	INL	5:87254025	["C","CT"]	NA	intergenic_variant	NA	NA	NA	NA	NA	NA	0.17855	0.98301	33129	11811	-0.061905	0.0095791	-6.4626	1.0437e-10	-553.61	5	87254025	MEF2C	1Mb	MEF2C	50Mb	NA	6
5:87263804_AAAAT_A	INL	5:87263804	["AAAAT","A"]	NA	intergenic_variant	[null]	NA	NA	NA	NA	NA	0.1921	0.99676	33129	12695	-0.057637	0.0093016	-6.1965	5.8429e-10	-529.49	5	87263804	MEF2C	1Mb	MEF2C	50Mb	NA	6
5:87280295_GGTTT_G	INL	5:87280295	["GGTTT","G"]	NA	intergenic_variant	[null]	NA	NA	NA	NA	NA	0.95429	0.99406	33129	63254	0.14042	0.017493	8.0272	1.0302e-15	1000.9	5	87280295	MEF2C	1Mb	MEF2C	50Mb	NA	6
5:87280295_GGTTT_G	IPL	5:87280295	["GGTTT","G"]	NA	intergenic_variant	[null]	NA	NA	NA	NA	NA	0.95429	0.99406	33129	63254	0.14358	0.017375	8.2636	1.4652e-16	1217.4	5	87280295	MEF2C	1Mb	MEF2C	50Mb	NA	6
5:87298636_CTA_C	INL	5:87298636	["CTA","C"]	NA	intergenic_variant	[null]	NA	NA	NA	NA	NA	0.95433	0.99397	33129	63257	0.13984	0.017501	7.9904	1.3886e-15	999.5	5	87298636	MEF2C	1Mb	MEF2C	50Mb	NA	6
5:87298636_CTA_C	IPL	5:87298636	["CTA","C"]	NA	intergenic_variant	[null]	NA	NA	NA	NA	NA	0.95433	0.99397	33129	63257	0.14275	0.017382	8.2127	2.2399e-16	1215.4	5	87298636	MEF2C	1Mb	MEF2C	50Mb	NA	6
5:87300025_AT_A	INL	5:87300025	["AT","A"]	NA	intergenic_variant	[null,null]	NA	NA	NA	NA	NA	0.76577	0.96789	33129	50775	0.081376	0.0086488	9.4089	5.3246e-21	1489.1	5	87300025	MEF2C	1Mb	MEF2C	50Mb	NA	6
5:87300025_AT_A	IPL	5:87300025	["AT","A"]	NA	intergenic_variant	[null,null]	NA	NA	NA	NA	NA	0.76577	0.96789	33129	50775	0.062379	0.0085952	7.2575	4.0311e-13	1423.4	5	87300025	MEF2C	1Mb	MEF2C	50Mb	NA	6
5:87300612_GA_G	INL	5:87300612	["GA","G"]	NA	intergenic_variant	[null]	NA	NA	NA	NA	NA	0.18914	0.99178	33129	12503	-0.057161	0.0093555	-6.1099	1.0079e-09	-515.19	5	87300612	MEF2C	1Mb	MEF2C	50Mb	NA	6
5:87301052_GA_G	INL	5:87301052	["GA","G"]	NA	intergenic_variant	[null,null]	NA	NA	NA	NA	NA	0.74533	0.9867	33129	49430	0.080893	0.0083845	9.6479	5.363e-22	1543.3	5	87301052	MEF2C	1Mb	MEF2C	50Mb	NA	6
5:87301052_GA_G	IPL	5:87301052	["GA","G"]	NA	intergenic_variant	[null,null]	NA	NA	NA	NA	NA	0.74533	0.9867	33129	49430	0.064377	0.0083323	7.7262	1.1391e-14	1485.6	5	87301052	MEF2C	1Mb	MEF2C	50Mb	NA	6
5:87314724_CA_C	INL	5:87314724	["CA","C"]	NA	intergenic_variant	[null,null]	NA	NA	NA	NA	NA	0.95318	0.97479	33129	63187	0.13728	0.017311	7.9305	2.2512e-15	1002.7	5	87314724	MEF2C	1Mb	MEF2C	50Mb	NA	6
5:87314724_CA_C	IPL	5:87314724	["CA","C"]	NA	intergenic_variant	[null,null]	NA	NA	NA	NA	NA	0.95318	0.97479	33129	63187	0.13911	0.017194	8.091	6.1194e-16	1216.7	5	87314724	MEF2C	1Mb	MEF2C	50Mb	NA	6
5:87324990_TTC_T	INL	5:87324990	["TTC","T"]	NA	intergenic_variant	[null]	NA	NA	NA	NA	NA	0.77235	0.95443	33129	51210	0.08616	0.0087387	9.8596	6.7006e-23	1525.2	5	87324990	MEF2C	1Mb	MEF2C	50Mb	NA	6
5:87324990_TTC_T	IPL	5:87324990	["TTC","T"]	NA	intergenic_variant	[null]	NA	NA	NA	NA	NA	0.77235	0.95443	33129	51210	0.065786	0.0086851	7.5746	3.6956e-14	1448.7	5	87324990	MEF2C	1Mb	MEF2C	50Mb	NA	6
5:87326397_AAAT_A	INL	5:87326397	["AAAT","A"]	NA	intergenic_variant	[null]	NA	NA	NA	NA	NA	0.18927	0.98636	33129	12511	-0.056657	0.0093527	-6.0578	1.3945e-09	-508.32	5	87326397	MEF2C	1Mb	MEF2C	50Mb	NA	6
5:87338224_GCA_G	INL	5:87338224	["GCA","G"]	NA	intergenic_variant	[null]	NA	NA	NA	NA	NA	0.93751	0.97718	33129	62160	0.1006	0.015066	6.6775	2.4683e-11	979.83	5	87338224	MEF2C	1Mb	MEF2C	50Mb	NA	6
5:87338224_GCA_G	IPL	5:87338224	["GCA","G"]	NA	intergenic_variant	[null]	NA	NA	NA	NA	NA	0.93751	0.97718	33129	62160	0.10252	0.014964	6.8514	7.4396e-12	1181.6	5	87338224	MEF2C	1Mb	MEF2C	50Mb	NA	6
5:87353820_TA_T	INL	5:87353820	["TA","T"]	NA	regulatory_region_variant	[null]	NA	NA	NA	NA	NA	0.16681	0.96784	33129	11044	-0.07325	0.0098242	-7.4561	9.1297e-14	-641.53	5	87353820	MEF2C	1Mb	MEF2C	50Mb	NA	6
5:87357656_GT_G	INL	5:87357656	["GT","G"]	NA	intergenic_variant	[null]	NA	NA	NA	NA	NA	0.17328	0.98704	33129	11477	-0.071521	0.0096733	-7.3936	1.4624e-13	-632.46	5	87357656	MEF2C	1Mb	MEF2C	50Mb	NA	6
5:87360497_CT_C	INL	5:87360497	["CT","C"]	NA	intergenic_variant	[null,null]	NA	NA	NA	NA	NA	0.93964	0.99744	33129	62297	0.10886	0.015316	7.1079	1.202e-12	998.67	5	87360497	MEF2C	1Mb	MEF2C	50Mb	NA	6
5:87360497_CT_C	IPL	5:87360497	["CT","C"]	NA	intergenic_variant	[null,null]	NA	NA	NA	NA	NA	0.93964	0.99744	33129	62297	0.10341	0.015214	6.7973	1.0841e-11	1175.3	5	87360497	MEF2C	1Mb	MEF2C	50Mb	NA	6
5:87363675_TTA_T	INL	5:87363675	["TTA","T"]	NA	intergenic_variant	[null]	NA	NA	NA	NA	NA	0.95844	0.97634	33129	63517	0.14732	0.018278	8.0598	7.8985e-16	990.58	5	87363675	MEF2C	1Mb	MEF2C	50Mb	NA	6
5:87363675_TTA_T	IPL	5:87363675	["TTA","T"]	NA	intergenic_variant	[null]	NA	NA	NA	NA	NA	0.95844	0.97634	33129	63517	0.15033	0.018154	8.2806	1.2706e-16	1200.6	5	87363675	MEF2C	1Mb	MEF2C	50Mb	NA	6
5:87375385_TAC_T	INL	5:87375385	["TAC","T"]	NA	intergenic_variant	[null]	NA	NA	NA	NA	NA	0.93957	0.99515	33129	62294	0.1093	0.015315	7.1367	9.7558e-13	1000.9	5	87375385	MEF2C	1Mb	MEF2C	50Mb	NA	6
5:87375385_TAC_T	IPL	5:87375385	["TAC","T"]	NA	intergenic_variant	[null]	NA	NA	NA	NA	NA	0.93957	0.99515	33129	62294	0.1036	0.015213	6.81	9.9245e-12	1176	5	87375385	MEF2C	1Mb	MEF2C	50Mb	NA	6
5:87440453_TA_T	INL	5:87440453	["TA","T"]	NA	intergenic_variant	[null,null]	NA	NA	NA	NA	NA	0.63002	0.97355	33129	41756	0.094022	0.0075214	12.501	8.9263e-36	1951.9	5	87440453	MEF2C	1Mb	MEF2C	50Mb	NA	6
5:87440453_TA_T	IPL	5:87440453	["TA","T"]	NA	intergenic_variant	[null,null]	NA	NA	NA	NA	NA	0.63002	0.97355	33129	41756	0.077285	0.0074764	10.337	5.216e-25	1810.3	5	87440453	MEF2C	1Mb	MEF2C	50Mb	NA	6
5:87440453_TA_T	OPL+ONL	5:87440453	["TA","T"]	NA	intergenic_variant	[null,null]	NA	NA	NA	NA	NA	0.63002	0.97355	33129	41756	0.055789	0.0076911	7.2537	4.1428e-13	639.76	5	87440453	MEF2C	1Mb	MEF2C	50Mb	NA	6
5:87448528_TA_T	INL	5:87448528	["TA","T"]	NA	intergenic_variant	[null]	NA	NA	NA	NA	NA	0.87143	0.91203	33129	57771	0.077931	0.010846	7.1854	6.8411e-13	1138.1	5	87448528	MEF2C	1Mb	MEF2C	50Mb	NA	6
5:87448528_TA_T	IPL	5:87448528	["TA","T"]	NA	intergenic_variant	[null]	NA	NA	NA	NA	NA	0.87143	0.91203	33129	57771	0.076633	0.010773	7.1136	1.1538e-12	1307.1	5	87448528	MEF2C	1Mb	MEF2C	50Mb	NA	6
5:87475116_CT_C	INL	5:87475116	["CT","C"]	NA	intergenic_variant	[null]	NA	NA	NA	NA	NA	0.64536	0.95539	33129	42767	0.09797	0.0076041	12.884	6.8451e-38	1972.1	5	87475116	MEF2C	1Mb	MEF2C	50Mb	NA	6
5:87475116_CT_C	IPL	5:87475116	["CT","C"]	NA	intergenic_variant	[null]	NA	NA	NA	NA	NA	0.64536	0.95539	33129	42767	0.081467	0.0075586	10.778	4.8483e-27	1849.3	5	87475116	MEF2C	1Mb	MEF2C	50Mb	NA	6
5:87475116_CT_C	OPL+ONL	5:87475116	["CT","C"]	NA	intergenic_variant	[null]	NA	NA	NA	NA	NA	0.64536	0.95539	33129	42767	0.059606	0.007776	7.6653	1.8323e-14	655.36	5	87475116	MEF2C	1Mb	MEF2C	50Mb	NA	6
5:87479221_ATAG_A	INL	5:87479221	["ATAG","A"]	NA	intergenic_variant	[null]	NA	NA	NA	NA	NA	0.22392	0.99544	33129	14853	-0.079974	0.0087387	-9.1516	5.9199e-20	-855.97	5	87479221	MEF2C	1Mb	MEF2C	50Mb	NA	6
5:87479221_ATAG_A	IPL	5:87479221	["ATAG","A"]	NA	intergenic_variant	[null]	NA	NA	NA	NA	NA	0.22392	0.99544	33129	14853	-0.0563	0.0086854	-6.4821	9.1727e-11	-532.08	5	87479221	MEF2C	1Mb	MEF2C	50Mb	NA	6
5:87479221_ATAG_A	OPL+ONL	5:87479221	["ATAG","A"]	NA	intergenic_variant	[null]	NA	NA	NA	NA	NA	0.22392	0.99544	33129	14853	-0.055644	0.0089279	-6.2326	4.6441e-10	-812.86	5	87479221	MEF2C	1Mb	MEF2C	50Mb	NA	6
5:87507585_CA_C	INL	5:87507585	["CA","C"]	TMEM161B	intron_variant	[null]	NA	NA	NA	NA	NA	0.737	0.89627	33129	48921	0.056438	0.008259	6.8336	8.4256e-12	1228.4	5	87507585	MEF2C	1Mb	MEF2C	50Mb	NA	6
5:87507585_CA_C	IPL	5:87507585	["CA","C"]	TMEM161B	intron_variant	[null]	NA	NA	NA	NA	NA	0.737	0.89627	33129	48921	0.058174	0.0082029	7.0919	1.3496e-12	1410.9	5	87507585	MEF2C	1Mb	MEF2C	50Mb	NA	6
5:87513722_GA_G	INL	5:87513722	["GA","G"]	TMEM161B	intron_variant	[null]	NA	NA	NA	NA	NA	0.69422	0.89168	33129	46051	-0.0494	0.0078738	-6.274	3.5616e-10	-316.23	5	87513722	MEF2C	1Mb	MEF2C	50Mb	NA	6
5:87525306_GT_G	INL	5:87525306	["GT","G"]	TMEM161B	intron_variant	[null]	NA	NA	NA	NA	NA	0.73017	0.94711	33129	48494	-0.050493	0.0081734	-6.1777	6.579e-10	-219.82	5	87525306	MEF2C	1Mb	MEF2C	50Mb	NA	6
5:87528396_AT_A	INL	5:87528396	["AT","A"]	TMEM161B	intron_variant	[null]	NA	NA	NA	NA	NA	0.95796	0.97713	33129	63498	0.15824	0.018192	8.6983	3.521e-18	1020	5	87528396	MEF2C	1Mb	MEF2C	50Mb	NA	6
5:87528396_AT_A	IPL	5:87528396	["AT","A"]	TMEM161B	intron_variant	[null]	NA	NA	NA	NA	NA	0.95796	0.97713	33129	63498	0.16016	0.018069	8.8635	8.1315e-19	1228.6	5	87528396	MEF2C	1Mb	MEF2C	50Mb	NA	6
5:87547427_TG_T	INL	5:87547427	["TG","T"]	TMEM161B	intron_variant	[null]	NA	NA	NA	NA	NA	0.93587	0.98316	33129	62056	0.14021	0.014883	9.4207	4.7596e-21	1145.5	5	87547427	MEF2C	1Mb	MEF2C	50Mb	NA	6
5:87547427_TG_T	IPL	5:87547427	["TG","T"]	TMEM161B	intron_variant	[null]	NA	NA	NA	NA	NA	0.93587	0.98316	33129	62056	0.12886	0.014786	8.7152	3.034e-18	1303.6	5	87547427	MEF2C	1Mb	MEF2C	50Mb	NA	6
5:87566383_TA_T	INL	5:87566383	["TA","T"]	TMEM161B-AS1	non_coding_transcript_exon_variant	[null]	NA	NA	NA	NA	NA	0.25359	0.984	33129	16703	0.058788	0.0083407	7.0483	1.8464e-12	945.18	5	87566383	MEF2C	1Mb	MEF2C	50Mb	NA	6
5:87620486_GA_G	INL	5:87620486	["GA","G"]	TMEM161B-AS1	intron_variant	[null,null]	NA	NA	NA	NA	NA	0.25066	0.99582	33129	16499	0.057534	0.0083657	6.8774	6.2027e-12	919.63	5	87620486	MEF2C	1Mb	MEF2C	50Mb	NA	6
5:87641006_GA_G	INL	5:87641006	["GA","G"]	TMEM161B-AS1	intron_variant	[null]	NA	NA	NA	NA	NA	0.25111	0.9971	33129	16530	0.058377	0.0083595	6.9833	2.9386e-12	932.85	5	87641006	MEF2C	1Mb	MEF2C	50Mb	NA	6
5:87700985_GA_G	INL	5:87700985	["GA","G"]	TMEM161B-AS1	intron_variant	[null]	NA	NA	NA	NA	NA	0.25761	0.97533	33129	16952	0.058755	0.0082932	7.0848	1.4203e-12	944.46	5	87700985	MEF2C	1Mb	MEF2C	50Mb	NA	6
5:87703316_AG_A	GCL	5:87703316	["AG","A"]	TMEM161B-AS1	intron_variant	[null]	NA	NA	NA	NA	NA	0.079693	0.98046	33129	5254	0.089738	0.013484	6.6553	2.8718e-11	534.67	5	87703316	MEF2C	1Mb	PIK3R1	50Mb	NA	6
5:87703316_AG_A	INL	5:87703316	["AG","A"]	TMEM161B-AS1	intron_variant	[null]	NA	NA	NA	NA	NA	0.079693	0.98046	33129	5254	0.23514	0.013467	17.46	5.8388e-68	1218.5	5	87703316	MEF2C	1Mb	MEF2C	50Mb	NA	6
5:87703316_AG_A	IPL	5:87703316	["AG","A"]	TMEM161B-AS1	intron_variant	[null]	NA	NA	NA	NA	NA	0.079693	0.98046	33129	5254	0.15115	0.013412	11.269	2.1037e-29	844.7	5	87703316	MEF2C	1Mb	MEF2C	50Mb	NA	6
5:87703316_AG_A	OPL+ONL	5:87703316	["AG","A"]	TMEM161B-AS1	intron_variant	[null]	NA	NA	NA	NA	NA	0.079693	0.98046	33129	5254	0.11141	0.013799	8.0735	7.0596e-16	523.39	5	87703316	MEF2C	1Mb	MEF2C	50Mb	NA	6
5:87703384_GA_G	INL	5:87703384	["GA","G"]	TMEM161B-AS1	intron_variant	NA	NA	NA	NA	NA	NA	0.23322	0.91625	33129	15530	-0.073631	0.0086259	-8.536	1.4478e-17	-772.73	5	87703384	MEF2C	1Mb	MEF2C	50Mb	NA	6
5:87703384_GA_G	IPL	5:87703384	["GA","G"]	TMEM161B-AS1	intron_variant	NA	NA	NA	NA	NA	NA	0.23322	0.91625	33129	15530	-0.046792	0.0085734	-5.4578	4.8565e-08	-415.84	5	87703384	MEF2C	1Mb	MEF2C	50Mb	NA	6
5:87703384_GA_G	OPL+ONL	5:87703384	["GA","G"]	TMEM161B-AS1	intron_variant	NA	NA	NA	NA	NA	NA	0.23322	0.91625	33129	15530	-0.04894	0.0088123	-5.5536	2.8203e-08	-724	5	87703384	MEF2C	1Mb	MEF2C	50Mb	NA	6
5:87706788_CA_C	INL	5:87706788	["CA","C"]	TMEM161B-AS1	intron_variant	[null]	NA	NA	NA	NA	NA	0.11037	0.74028	33129	7389.7	0.087858	0.011623	7.5588	4.1735e-14	637.66	5	87706788	MEF2C	1Mb	MEF2C	50Mb	NA	6
5:87706788_CA_C	IPL	5:87706788	["CA","C"]	TMEM161B-AS1	intron_variant	[null]	NA	NA	NA	NA	NA	0.11037	0.74028	33129	7389.7	0.064799	0.01155	5.6105	2.0338e-08	498.48	5	87706788	MEF2C	1Mb	MEF2C	50Mb	NA	6
5:87713339_CT_C	INL	5:87713339	["CT","C"]	TMEM161B-AS1	intron_variant	[null,null]	NA	NA	NA	NA	NA	0.23135	0.98831	33129	15237	0.07949	0.0086156	9.2262	2.9653e-20	1137	5	87713339	MEF2C	1Mb	MEF2C	50Mb	NA	6
5:87717613_CT_C	INL	5:87717613	["CT","C"]	TMEM161B-AS1	intron_variant	[null]	NA	NA	NA	NA	NA	0.26578	0.87778	33129	17513	0.061816	0.0082605	7.4834	7.423e-14	1015.7	5	87717613	MEF2C	1Mb	MEF2C	50Mb	NA	6
5:87733856_GA_G	INL	5:87733856	["GA","G"]	CTC-498M16.4	intron_variant	[null]	NA	NA	NA	NA	NA	0.22754	0.99845	33129	14985	0.078318	0.0086609	9.0428	1.6081e-19	1102.9	5	87733856	MEF2C	1Mb	MEF2C	50Mb	NA	6
5:87742493_TA_T	INL	5:87742493	["TA","T"]	CTC-498M16.4	intron_variant	[null]	NA	NA	NA	NA	NA	0.22835	0.99829	33129	15041	0.077667	0.0086518	8.977	2.9267e-19	1100.2	5	87742493	MEF2C	1Mb	MEF2C	50Mb	NA	6
5:87748855_GTAGT_G	INL	5:87748855	["GTAGT","G"]	CTC-498M16.4	intron_variant	[null]	NA	NA	NA	NA	NA	0.37487	0.98865	33129	24762	0.068492	0.0074879	9.1471	6.1741e-20	1361.3	5	87748855	MEF2C	1Mb	MEF2C	50Mb	NA	6
5:87762500_AT_A	INL	5:87762500	["AT","A"]	CTC-498M16.4	intron_variant	[null]	NA	NA	NA	NA	NA	0.2257	0.99222	33129	14870	0.079814	0.008686	9.1888	4.1989e-20	1121.5	5	87762500	MEF2C	1Mb	MEF2C	50Mb	NA	6
5:87766942_CAT_C	INL	5:87766942	["CAT","C"]	CTC-498M16.4	intron_variant	[null]	NA	NA	NA	NA	NA	0.22453	0.98752	33129	14792	0.082781	0.0087044	9.5102	2.0263e-21	1146.6	5	87766942	MEF2C	1Mb	MEF2C	50Mb	NA	6
5:87767158_GTA_G	GCL	5:87767158	["GTA","G"]	CTC-498M16.4	intron_variant	[null]	NA	NA	NA	NA	NA	0.32303	0.95368	33129	21403	-0.048774	0.0077935	-6.2583	3.9401e-10	-543.5	5	87767158	MEF2C	1Mb	PIK3R1	50Mb	NA	6
5:87767158_GTA_G	INL	5:87767158	["GTA","G"]	CTC-498M16.4	intron_variant	[null]	NA	NA	NA	NA	NA	0.32303	0.95368	33129	21403	-0.095807	0.0078014	-12.281	1.3688e-34	-1206.8	5	87767158	MEF2C	1Mb	MEF2C	50Mb	NA	6
5:87767158_GTA_G	IPL	5:87767158	["GTA","G"]	CTC-498M16.4	intron_variant	[null]	NA	NA	NA	NA	NA	0.32303	0.95368	33129	21403	-0.075699	0.0077554	-9.7608	1.778e-22	-854.85	5	87767158	MEF2C	1Mb	MEF2C	50Mb	NA	6
5:87767158_GTA_G	OPL+ONL	5:87767158	["GTA","G"]	CTC-498M16.4	intron_variant	[null]	NA	NA	NA	NA	NA	0.32303	0.95368	33129	21403	-0.049532	0.0079784	-6.2083	5.4193e-10	-898.68	5	87767158	MEF2C	1Mb	MEF2C	50Mb	NA	6
5:87778792_AT_A	INL	5:87778792	["AT","A"]	CTC-498M16.4	intron_variant	[null]	NA	NA	NA	NA	NA	0.20687	0.98788	33129	13634	0.09857	0.0089543	11.008	3.9075e-28	1260.5	5	87778792	MEF2C	1Mb	MEF2C	50Mb	NA	6
5:87782483_GGACA_G	GCC	5:87782483	["GGACA","G"]	CTC-498M16.4	intron_variant	[null]	NA	NA	NA	NA	NA	0.097168	0.97982	33129	6407	0.11056	0.012814	8.6285	6.4914e-18	722.88	5	87782483	MEF2C	1Mb	PIK3R1	50Mb	NA	6
5:87782483_GGACA_G	GCL	5:87782483	["GGACA","G"]	CTC-498M16.4	intron_variant	[null]	NA	NA	NA	NA	NA	0.097168	0.97982	33129	6407	0.11408	0.012331	9.2521	2.3295e-20	763.69	5	87782483	MEF2C	1Mb	PIK3R1	50Mb	NA	6
5:87782483_GGACA_G	INL	5:87782483	["GGACA","G"]	CTC-498M16.4	intron_variant	[null]	NA	NA	NA	NA	NA	0.097168	0.97982	33129	6407	0.31801	0.012256	25.947	5.7543e-147	1923.6	5	87782483	MEF2C	1Mb	MEF2C	50Mb	NA	6
5:87782483_GGACA_G	IPL	5:87782483	["GGACA","G"]	CTC-498M16.4	intron_variant	[null]	NA	NA	NA	NA	NA	0.097168	0.97982	33129	6407	0.2194	0.012237	17.929	1.5372e-71	1389.9	5	87782483	MEF2C	1Mb	MEF2C	50Mb	NA	6
5:87782483_GGACA_G	OPL+ONL	5:87782483	["GGACA","G"]	CTC-498M16.4	intron_variant	[null]	NA	NA	NA	NA	NA	0.097168	0.97982	33129	6407	0.15214	0.012612	12.063	1.9435e-33	855.78	5	87782483	MEF2C	1Mb	MEF2C	50Mb	NA	6
5:87782483_GGACA_G	PS	5:87782483	["GGACA","G"]	CTC-498M16.4	intron_variant	[null]	NA	NA	NA	NA	NA	0.097168	0.97982	33129	6407	0.073593	0.012651	5.8172	6.0387e-09	440.11	5	87782483	MEF2C	1Mb	MEF2C	50Mb	NA	6
5:87800800_TATAG_T	GCC	5:87800800	["TATAG","T"]	LINC00461	downstream_gene_variant	[null]	NA	NA	NA	NA	NA	0.082928	0.98205	33129	5474	0.1223	0.013716	8.9164	5.06e-19	684.36	5	87800800	MEF2C	1Mb	PIK3R1	50Mb	NA	6
5:87800800_TATAG_T	GCL	5:87800800	["TATAG","T"]	LINC00461	downstream_gene_variant	[null]	NA	NA	NA	NA	NA	0.082928	0.98205	33129	5474	0.12402	0.0132	9.3958	6.0275e-21	715.66	5	87800800	MEF2C	1Mb	PIK3R1	50Mb	NA	6
5:87800800_TATAG_T	INL	5:87800800	["TATAG","T"]	LINC00461	downstream_gene_variant	[null]	NA	NA	NA	NA	NA	0.082928	0.98205	33129	5474	0.35834	0.013106	27.342	8.7525e-163	1884.4	5	87800800	MEF2C	1Mb	MEF2C	50Mb	NA	6
5:87800800_TATAG_T	IPL	5:87800800	["TATAG","T"]	LINC00461	downstream_gene_variant	[null]	NA	NA	NA	NA	NA	0.082928	0.98205	33129	5474	0.24315	0.013096	18.567	1.4611e-76	1330.7	5	87800800	MEF2C	1Mb	MEF2C	50Mb	NA	6
5:87800800_TATAG_T	OPL+ONL	5:87800800	["TATAG","T"]	LINC00461	downstream_gene_variant	[null]	NA	NA	NA	NA	NA	0.082928	0.98205	33129	5474	0.16482	0.013501	12.208	3.3223e-34	817.25	5	87800800	MEF2C	1Mb	MEF2C	50Mb	NA	6
5:87800800_TATAG_T	PS	5:87800800	["TATAG","T"]	LINC00461	downstream_gene_variant	[null]	NA	NA	NA	NA	NA	0.082928	0.98205	33129	5474	0.083031	0.013543	6.1311	8.8254e-10	425.16	5	87800800	MEF2C	1Mb	MEF2C	50Mb	NA	6
5:87809520_CT_C	GCC	5:87809520	["CT","C"]	LINC00461	intron_variant	[null,null]	NA	NA	NA	NA	NA	0.089697	0.99711	33129	5897	0.11404	0.013309	8.5684	1.0937e-17	689.15	5	87809520	MEF2C	1Mb	PIK3R1	50Mb	NA	6
5:87809520_CT_C	GCL	5:87809520	["CT","C"]	LINC00461	intron_variant	[null,null]	NA	NA	NA	NA	NA	0.089697	0.99711	33129	5897	0.11739	0.012808	9.166	5.1858e-20	726.69	5	87809520	MEF2C	1Mb	PIK3R1	50Mb	NA	6
5:87809520_CT_C	INL	5:87809520	["CT","C"]	LINC00461	intron_variant	[null,null]	NA	NA	NA	NA	NA	0.089697	0.99711	33129	5897	0.35118	0.012713	27.624	4.3551e-166	1960.6	5	87809520	MEF2C	1Mb	MEF2C	50Mb	NA	6
5:87809520_CT_C	IPL	5:87809520	["CT","C"]	LINC00461	intron_variant	[null,null]	NA	NA	NA	NA	NA	0.089697	0.99711	33129	5897	0.2399	0.012704	18.885	3.9816e-79	1398.9	5	87809520	MEF2C	1Mb	MEF2C	50Mb	NA	6
5:87809520_CT_C	OPL+ONL	5:87809520	["CT","C"]	LINC00461	intron_variant	[null,null]	NA	NA	NA	NA	NA	0.089697	0.99711	33129	5897	0.17433	0.013093	13.315	2.4024e-40	910.81	5	87809520	MEF2C	1Mb	MEF2C	50Mb	NA	6
5:87809520_CT_C	PS	5:87809520	["CT","C"]	LINC00461	intron_variant	[null,null]	NA	NA	NA	NA	NA	0.089697	0.99711	33129	5897	0.084754	0.013139	6.4508	1.1278e-10	463.23	5	87809520	MEF2C	1Mb	MEF2C	50Mb	NA	6
5:87810168_GAGGA_G	GCC	5:87810168	["GAGGA","G"]	LINC00461	intron_variant	[null]	NA	NA	NA	NA	NA	0.091412	0.97401	33129	6017	0.11213	0.013195	8.4983	2.004e-17	692.26	5	87810168	MEF2C	1Mb	PIK3R1	50Mb	NA	6
5:87810168_GAGGA_G	GCL	5:87810168	["GAGGA","G"]	LINC00461	intron_variant	[null]	NA	NA	NA	NA	NA	0.091412	0.97401	33129	6017	0.11449	0.012698	9.0167	2.0392e-19	724	5	87810168	MEF2C	1Mb	PIK3R1	50Mb	NA	6
5:87810168_GAGGA_G	INL	5:87810168	["GAGGA","G"]	LINC00461	intron_variant	[null]	NA	NA	NA	NA	NA	0.091412	0.97401	33129	6017	0.34511	0.012606	27.377	3.4082e-163	1961.3	5	87810168	MEF2C	1Mb	MEF2C	50Mb	NA	6
5:87810168_GAGGA_G	IPL	5:87810168	["GAGGA","G"]	LINC00461	intron_variant	[null]	NA	NA	NA	NA	NA	0.091412	0.97401	33129	6017	0.2348	0.012596	18.641	3.7065e-77	1396	5	87810168	MEF2C	1Mb	MEF2C	50Mb	NA	6
5:87810168_GAGGA_G	OPL+ONL	5:87810168	["GAGGA","G"]	LINC00461	intron_variant	[null]	NA	NA	NA	NA	NA	0.091412	0.97401	33129	6017	0.17131	0.012981	13.197	1.1504e-39	909.08	5	87810168	MEF2C	1Mb	MEF2C	50Mb	NA	6
5:87810168_GAGGA_G	PS	5:87810168	["GAGGA","G"]	LINC00461	intron_variant	[null]	NA	NA	NA	NA	NA	0.091412	0.97401	33129	6017	0.08335	0.013025	6.399	1.5848e-10	465.23	5	87810168	MEF2C	1Mb	MEF2C	50Mb	NA	6
5:87818113_AT_A	GCC	5:87818113	["AT","A"]	LINC00461	intron_variant	[null]	NA	NA	NA	NA	NA	0.086098	0.97615	33129	5662	0.10896	0.013544	8.0453	8.889e-16	632.59	5	87818113	MEF2C	1Mb	PIK3R1	50Mb	NA	6
5:87818113_AT_A	GCL	5:87818113	["AT","A"]	LINC00461	intron_variant	[null]	NA	NA	NA	NA	NA	0.086098	0.97615	33129	5662	0.11573	0.013033	8.8797	7.0339e-19	684.08	5	87818113	MEF2C	1Mb	PIK3R1	50Mb	NA	6
5:87818113_AT_A	INL	5:87818113	["AT","A"]	LINC00461	intron_variant	[null]	NA	NA	NA	NA	NA	0.086098	0.97615	33129	5662	0.35143	0.01294	27.158	1.1805e-160	1888.1	5	87818113	MEF2C	1Mb	MEF2C	50Mb	NA	6
5:87818113_AT_A	IPL	5:87818113	["AT","A"]	LINC00461	intron_variant	[null]	NA	NA	NA	NA	NA	0.086098	0.97615	33129	5662	0.23908	0.012929	18.492	5.79e-76	1337.9	5	87818113	MEF2C	1Mb	MEF2C	50Mb	NA	6
5:87818113_AT_A	OPL+ONL	5:87818113	["AT","A"]	LINC00461	intron_variant	[null]	NA	NA	NA	NA	NA	0.086098	0.97615	33129	5662	0.17611	0.013323	13.219	8.6025e-40	885.97	5	87818113	MEF2C	1Mb	MEF2C	50Mb	NA	6
5:87818113_AT_A	PS	5:87818113	["AT","A"]	LINC00461	intron_variant	[null]	NA	NA	NA	NA	NA	0.086098	0.97615	33129	5662	0.081691	0.013369	6.1104	1.0051e-09	426.32	5	87818113	MEF2C	1Mb	MEF2C	50Mb	NA	6
5:87846165_GA_G	GCC	5:87846165	["GA","G"]	LINC00461	intron_variant	[null]	NA	NA	NA	NA	NA	0.075536	0.98307	33129	4966	0.12568	0.014349	8.7584	2.0724e-18	642.22	5	87846165	MEF2C	1Mb	PIK3R1	50Mb	NA	6
5:87846165_GA_G	GCL	5:87846165	["GA","G"]	LINC00461	intron_variant	[null]	NA	NA	NA	NA	NA	0.075536	0.98307	33129	4966	0.12994	0.013808	9.4102	5.2625e-21	680.1	5	87846165	MEF2C	1Mb	PIK3R1	50Mb	NA	6
5:87846165_GA_G	INL	5:87846165	["GA","G"]	LINC00461	intron_variant	[null]	NA	NA	NA	NA	NA	0.075536	0.98307	33129	4966	0.40911	0.01368	29.905	6.5183e-194	1951.5	5	87846165	MEF2C	1Mb	MEF2C	50Mb	NA	6
5:87846165_GA_G	IPL	5:87846165	["GA","G"]	LINC00461	intron_variant	[null]	NA	NA	NA	NA	NA	0.075536	0.98307	33129	4966	0.27415	0.013688	20.028	1.0472e-88	1356.8	5	87846165	MEF2C	1Mb	MEF2C	50Mb	NA	6
5:87846165_GA_G	OPL+ONL	5:87846165	["GA","G"]	LINC00461	intron_variant	[null]	NA	NA	NA	NA	NA	0.075536	0.98307	33129	4966	0.19577	0.014114	13.871	1.2628e-43	885.41	5	87846165	MEF2C	1Mb	MEF2C	50Mb	NA	6
5:87846165_GA_G	PS	5:87846165	["GA","G"]	LINC00461	intron_variant	[null]	NA	NA	NA	NA	NA	0.075536	0.98307	33129	4966	0.10198	0.014164	7.1999	6.1549e-13	475.66	5	87846165	MEF2C	1Mb	MEF2C	50Mb	NA	6
5:87847353_AT_A	GCC	5:87847353	["AT","A"]	LINC00461	intron_variant	[null]	NA	NA	NA	NA	NA	0.090022	0.98892	33129	5921	0.11405	0.013283	8.5861	9.383e-18	688.95	5	87847353	MEF2C	1Mb	PIK3R1	50Mb	NA	6
5:87847353_AT_A	GCL	5:87847353	["AT","A"]	LINC00461	intron_variant	[null]	NA	NA	NA	NA	NA	0.090022	0.98892	33129	5921	0.11696	0.012782	9.1501	6.0065e-20	720.63	5	87847353	MEF2C	1Mb	PIK3R1	50Mb	NA	6
5:87847353_AT_A	INL	5:87847353	["AT","A"]	LINC00461	intron_variant	[null]	NA	NA	NA	NA	NA	0.090022	0.98892	33129	5921	0.34925	0.012688	27.525	6.3201e-165	1951.6	5	87847353	MEF2C	1Mb	MEF2C	50Mb	NA	6
5:87847353_AT_A	IPL	5:87847353	["AT","A"]	LINC00461	intron_variant	[null]	NA	NA	NA	NA	NA	0.090022	0.98892	33129	5921	0.24192	0.012677	19.084	9.374e-81	1408.7	5	87847353	MEF2C	1Mb	MEF2C	50Mb	NA	6
5:87847353_AT_A	OPL+ONL	5:87847353	["AT","A"]	LINC00461	intron_variant	[null]	NA	NA	NA	NA	NA	0.090022	0.98892	33129	5921	0.17216	0.013068	13.175	1.5387e-39	898.08	5	87847353	MEF2C	1Mb	MEF2C	50Mb	NA	6
5:87847353_AT_A	PS	5:87847353	["AT","A"]	LINC00461	intron_variant	[null]	NA	NA	NA	NA	NA	0.090022	0.98892	33129	5921	0.085963	0.013112	6.5561	5.6056e-11	470.2	5	87847353	MEF2C	1Mb	MEF2C	50Mb	NA	6
5:87940449_CTG_C	INL	5:87940449	["CTG","C"]	LINC00461	intron_variant	[null]	NA	NA	NA	NA	NA	0.026062	0.98326	33129	1694	0.20353	0.023038	8.8342	1.0569e-18	358.11	5	87940449	MEF2C	1Mb	MEF2C	50Mb	NA	6
5:87940449_CTG_C	IPL	5:87940449	["CTG","C"]	LINC00461	intron_variant	[null]	NA	NA	NA	NA	NA	0.026062	0.98326	33129	1694	0.14206	0.022897	6.2045	5.552e-10	251.79	5	87940449	MEF2C	1Mb	MEF2C	50Mb	NA	6
5:87945369_TA_T	INL	5:87945369	["TA","T"]	LINC00461	intron_variant	[null]	NA	NA	NA	NA	NA	0.026283	0.98124	33129	1709	0.20131	0.022945	8.7735	1.8132e-18	355.35	5	87945369	MEF2C	1Mb	MEF2C	50Mb	NA	6
5:87945369_TA_T	IPL	5:87945369	["TA","T"]	LINC00461	intron_variant	[null]	NA	NA	NA	NA	NA	0.026283	0.98124	33129	1709	0.14114	0.022804	6.1893	6.1136e-10	251.11	5	87945369	MEF2C	1Mb	MEF2C	50Mb	NA	6
5:87986239_AAC_A	INL	5:87986239	["AAC","A"]	CTC-467M3.1	intron_variant	[null]	NA	NA	NA	NA	NA	0.70679	0.90084	33129	46910	0.08011	0.0080445	9.9584	2.4992e-23	1592.5	5	87986239	MEF2C	1Mb	MEF2C	50Mb	NA	6
5:87986239_AAC_A	IPL	5:87986239	["AAC","A"]	CTC-467M3.1	intron_variant	[null]	NA	NA	NA	NA	NA	0.70679	0.90084	33129	46910	0.060212	0.0079954	7.5308	5.1722e-14	1472.9	5	87986239	MEF2C	1Mb	MEF2C	50Mb	NA	6
5:87986239_AAC_A	OPL+ONL	5:87986239	["AAC","A"]	CTC-467M3.1	intron_variant	[null]	NA	NA	NA	NA	NA	0.70679	0.90084	33129	46910	0.053578	0.0082201	6.518	7.2289e-11	417.69	5	87986239	MEF2C	1Mb	MEF2C	50Mb	NA	6
5:87986239_AAC_A	PS	5:87986239	["AAC","A"]	CTC-467M3.1	intron_variant	[null]	NA	NA	NA	NA	NA	0.70679	0.90084	33129	46910	0.067689	0.0082287	8.226	2.0061e-16	978.79	5	87986239	MEF2C	1Mb	MEF2C	50Mb	NA	6
5:88008869_CTG_C	INL	5:88008869	["CTG","C"]	CTC-467M3.1	intron_variant	[null]	NA	NA	NA	NA	NA	0.025117	0.77615	33129	1633.2	0.20196	0.023495	8.5956	8.6375e-18	338.63	5	88008869	MEF2C	1Mb	MEF2C	50Mb	NA	6
5:88008869_CTG_C	IPL	5:88008869	["CTG","C"]	CTC-467M3.1	intron_variant	[null]	NA	NA	NA	NA	NA	0.025117	0.77615	33129	1633.2	0.13545	0.023351	5.8004	6.6749e-09	228.98	5	88008869	MEF2C	1Mb	MEF2C	50Mb	NA	6
5:88016604_AT_A	INL	5:88016604	["AT","A"]	MEF2C	3_prime_UTR_variant	[null]	NA	NA	NA	NA	NA	0.58749	0.98983	33129	39040	0.055056	0.0074158	7.4241	1.1625e-13	1287.6	5	88016604	MEF2C	1Mb	MEF2C	50Mb	NA	6
5:88016604_AT_A	OPL+ONL	5:88016604	["AT","A"]	MEF2C	3_prime_UTR_variant	[null]	NA	NA	NA	NA	NA	0.58749	0.98983	33129	39040	0.046321	0.0075733	6.1164	9.6801e-10	463.92	5	88016604	MEF2C	1Mb	MEF2C	50Mb	NA	6
5:88016604_AT_A	PS	5:88016604	["AT","A"]	MEF2C	3_prime_UTR_variant	[null]	NA	NA	NA	NA	NA	0.58749	0.98983	33129	39040	0.056379	0.0075821	7.4358	1.0641e-13	947.7	5	88016604	MEF2C	1Mb	MEF2C	50Mb	NA	6
5:88023622_GA_G	INL	5:88023622	["GA","G"]	MEF2C	intron_variant	[null]	NA	NA	NA	NA	NA	0.59109	0.99052	33129	39267	0.051525	0.0074305	6.9342	4.1591e-12	1226.4	5	88023622	MEF2C	1Mb	MEF2C	50Mb	NA	6
5:88023622_GA_G	OPL+ONL	5:88023622	["GA","G"]	MEF2C	intron_variant	[null]	NA	NA	NA	NA	NA	0.59109	0.99052	33129	39267	0.044178	0.0075879	5.8222	5.8628e-09	423	5	88023622	MEF2C	1Mb	MEF2C	50Mb	NA	6
5:88023622_GA_G	PS	5:88023622	["GA","G"]	MEF2C	intron_variant	[null]	NA	NA	NA	NA	NA	0.59109	0.99052	33129	39267	0.057989	0.0075959	7.6343	2.3318e-14	960.33	5	88023622	MEF2C	1Mb	MEF2C	50Mb	NA	6
5:88025845_CA_C	PS	5:88025845	["CA","C"]	MEF2C	intron_variant	[null,null]	NA	NA	NA	NA	NA	0.56208	0.97761	33129	37383	0.05513	0.0075452	7.3066	2.8007e-13	916.8	5	88025845	MEF2C	1Mb	MEF2C	50Mb	NA	6
5:88042272_TTA_T	INL	5:88042272	["TTA","T"]	MEF2C	intron_variant	[null]	NA	NA	NA	NA	NA	0.60768	0.98038	33129	40375	0.054712	0.0074743	7.32	2.5362e-13	1267.4	5	88042272	MEF2C	1Mb	MEF2C	50Mb	NA	6
5:88042272_TTA_T	OPL+ONL	5:88042272	["TTA","T"]	MEF2C	intron_variant	[null]	NA	NA	NA	NA	NA	0.60768	0.98038	33129	40375	0.044133	0.0076333	5.7816	7.4665e-09	396.15	5	88042272	MEF2C	1Mb	MEF2C	50Mb	NA	6
5:88042272_TTA_T	PS	5:88042272	["TTA","T"]	MEF2C	intron_variant	[null]	NA	NA	NA	NA	NA	0.60768	0.98038	33129	40375	0.066564	0.0076393	8.7134	3.084e-18	1079.3	5	88042272	MEF2C	1Mb	MEF2C	50Mb	NA	6
5:88052605_AT_A	PS	5:88052605	["AT","A"]	MEF2C	intron_variant	[null,null]	NA	NA	NA	NA	NA	0.5632	0.97844	33129	37448	0.053783	0.0075496	7.124	1.0698e-12	908.57	5	88052605	MEF2C	1Mb	MEF2C	50Mb	NA	6
5:88060393_GAGGC_G	INL	5:88060393	["GAGGC","G"]	MEF2C	intron_variant	[null]	NA	NA	NA	NA	NA	0.58024	0.9959	33129	38546	0.053542	0.0074076	7.2279	5.0112e-13	1252.6	5	88060393	MEF2C	1Mb	MEF2C	50Mb	NA	6
5:88060393_GAGGC_G	OPL+ONL	5:88060393	["GAGGC","G"]	MEF2C	intron_variant	[null]	NA	NA	NA	NA	NA	0.58024	0.9959	33129	38546	0.044386	0.0075649	5.8673	4.4703e-09	434.15	5	88060393	MEF2C	1Mb	MEF2C	50Mb	NA	6
5:88060393_GAGGC_G	PS	5:88060393	["GAGGC","G"]	MEF2C	intron_variant	[null]	NA	NA	NA	NA	NA	0.58024	0.9959	33129	38546	0.057426	0.0075731	7.5829	3.4682e-14	943.57	5	88060393	MEF2C	1Mb	MEF2C	50Mb	NA	6
5:88078281_CA_C	INL	5:88078281	["CA","C"]	MEF2C	intron_variant	[null,null]	NA	NA	NA	NA	NA	0.83834	0.91366	33129	55578	0.078851	0.0099183	7.95	1.9232e-15	1266.6	5	88078281	MEF2C	1Mb	MEF2C	50Mb	NA	6
5:88078281_CA_C	IPL	5:88078281	["CA","C"]	MEF2C	intron_variant	[null,null]	NA	NA	NA	NA	NA	0.83834	0.91366	33129	55578	0.065584	0.0098543	6.6553	2.8712e-11	1325.4	5	88078281	MEF2C	1Mb	MEF2C	50Mb	NA	6
5:88078281_CA_C	PS	5:88078281	["CA","C"]	MEF2C	intron_variant	[null,null]	NA	NA	NA	NA	NA	0.83834	0.91366	33129	55578	0.067496	0.010144	6.6541	2.8957e-11	686.93	5	88078281	MEF2C	1Mb	MEF2C	50Mb	NA	6
5:88081579_AAGTT_A	INL	5:88081579	["AAGTT","A"]	MEF2C	intron_variant	[null]	NA	NA	NA	NA	NA	0.69919	0.99705	33129	46402	0.051679	0.0079839	6.4729	9.7472e-11	1199.2	5	88081579	MEF2C	1Mb	MEF2C	50Mb	NA	6
5:88081579_AAGTT_A	IPL	5:88081579	["AAGTT","A"]	MEF2C	intron_variant	[null]	NA	NA	NA	NA	NA	0.69919	0.99705	33129	46402	0.05105	0.0079302	6.4375	1.2314e-10	1352.3	5	88081579	MEF2C	1Mb	MEF2C	50Mb	NA	6
5:88097311_CT_C	INL	5:88097311	["CT","C"]	MEF2C	intron_variant	[null,null]	NA	NA	NA	NA	NA	0.69339	0.96828	33129	45999	0.044054	0.0079277	5.557	2.7655e-08	1103.3	5	88097311	MEF2C	1Mb	MEF2C	50Mb	NA	6
5:88097311_CT_C	IPL	5:88097311	["CT","C"]	MEF2C	intron_variant	[null,null]	NA	NA	NA	NA	NA	0.69339	0.96828	33129	45999	0.045198	0.0078741	5.7401	9.5433e-09	1273.8	5	88097311	MEF2C	1Mb	MEF2C	50Mb	NA	6
5:88115892_TTA_T	PS	5:88115892	["TTA","T"]	MEF2C	intron_variant	[null]	NA	NA	NA	NA	NA	0.30235	0.99249	33129	19941	-0.069283	0.0081399	-8.5115	1.7878e-17	-894.04	5	88115892	MEF2C	1Mb	MEF2C	50Mb	NA	6
5:88137344_GA_G	INL	5:88137344	["GA","G"]	MEF2C	intron_variant	[null]	NA	NA	NA	NA	NA	0.16722	0.99273	33129	11029	-0.085874	0.0097817	-8.779	1.7263e-18	-678.23	5	88137344	MEF2C	1Mb	MEF2C	50Mb	NA	6
5:88137344_GA_G	IPL	5:88137344	["GA","G"]	MEF2C	intron_variant	[null]	NA	NA	NA	NA	NA	0.16722	0.99273	33129	11029	-0.071339	0.0097192	-7.34	2.1857e-13	-518.94	5	88137344	MEF2C	1Mb	MEF2C	50Mb	NA	6
5:88137344_GA_G	OPL+ONL	5:88137344	["GA","G"]	MEF2C	intron_variant	[null]	NA	NA	NA	NA	NA	0.16722	0.99273	33129	11029	-0.055561	0.0099936	-5.5596	2.724e-08	-579.59	5	88137344	MEF2C	1Mb	MEF2C	50Mb	NA	6
5:88137344_GA_G	PS	5:88137344	["GA","G"]	MEF2C	intron_variant	[null]	NA	NA	NA	NA	NA	0.16722	0.99273	33129	11029	-0.065261	0.010006	-6.522	7.0353e-11	-537.25	5	88137344	MEF2C	1Mb	MEF2C	50Mb	NA	6
5:88139622_CT_C	INL	5:88139622	["CT","C"]	MEF2C	intron_variant	[null]	NA	NA	NA	NA	NA	0.28941	0.92632	33129	19147	-0.069864	0.0080441	-8.6851	3.9536e-18	-812.07	5	88139622	MEF2C	1Mb	MEF2C	50Mb	NA	6
5:88139622_CT_C	IPL	5:88139622	["CT","C"]	MEF2C	intron_variant	[null]	NA	NA	NA	NA	NA	0.28941	0.92632	33129	19147	-0.061197	0.007992	-7.6573	1.9502e-14	-639.15	5	88139622	MEF2C	1Mb	MEF2C	50Mb	NA	6
5:88139622_CT_C	OPL+ONL	5:88139622	["CT","C"]	MEF2C	intron_variant	[null]	NA	NA	NA	NA	NA	0.28941	0.92632	33129	19147	-0.046055	0.0082181	-5.6041	2.1104e-08	-798.54	5	88139622	MEF2C	1Mb	MEF2C	50Mb	NA	6
5:88139622_CT_C	PS	5:88139622	["CT","C"]	MEF2C	intron_variant	[null]	NA	NA	NA	NA	NA	0.28941	0.92632	33129	19147	-0.049735	0.0082293	-6.0436	1.5228e-09	-604.28	5	88139622	MEF2C	1Mb	MEF2C	50Mb	NA	6
5:88160584_AT_A	INL	5:88160584	["AT","A"]	MEF2C	intron_variant	[null]	NA	NA	NA	NA	NA	0.23971	0.83656	33129	15805	-0.08153	0.0085874	-9.4942	2.3619e-21	-767.45	5	88160584	MEF2C	1Mb	MEF2C	50Mb	NA	6
5:88160584_AT_A	IPL	5:88160584	["AT","A"]	MEF2C	intron_variant	[null]	NA	NA	NA	NA	NA	0.23971	0.83656	33129	15805	-0.069312	0.0085327	-8.1231	4.6994e-16	-578.97	5	88160584	MEF2C	1Mb	MEF2C	50Mb	NA	6
5:88160584_AT_A	PS	5:88160584	["AT","A"]	MEF2C	intron_variant	[null]	NA	NA	NA	NA	NA	0.23971	0.83656	33129	15805	-0.047998	0.0087879	-5.4619	4.745e-08	-466.12	5	88160584	MEF2C	1Mb	MEF2C	50Mb	NA	6
5:88175199_TTA_T	INL	5:88175199	["TTA","T"]	MEF2C	intron_variant	[null]	NA	NA	NA	NA	NA	0.47547	0.99396	33129	31397	-0.072995	0.0072902	-10.013	1.4473e-23	-890.49	5	88175199	MEF2C	1Mb	MEF2C	50Mb	NA	6
5:88175199_TTA_T	IPL	5:88175199	["TTA","T"]	MEF2C	intron_variant	[null]	NA	NA	NA	NA	NA	0.47547	0.99396	33129	31397	-0.062072	0.0072441	-8.5687	1.0913e-17	-623.03	5	88175199	MEF2C	1Mb	MEF2C	50Mb	NA	6
