## Supplementary Tables for "Insights into human health from phenome- and genome-wide analyses of UK Biobank retinal optical coherence tomography phenotypes" (part 6 of 46)

### Sheet: S.Table6 (continued)
Supplementary Table 6: Genome-wide significant variants from GWAS across 9 retinal layers from OCT. The effect allele is the alternate allele (second allele listed in column 'D').
5:88175199_TTA_T	OPL+ONL	5:88175199	["TTA","T"]	MEF2C	intron_variant	[null]	NA	NA	NA	NA	NA	0.47547	0.99396	33129	31397	-0.047918	0.0074496	-6.4323	1.2741e-10	-1009.3	5	88175199	MEF2C	1Mb	MEF2C	50Mb	NA	6
5:88175199_TTA_T	PS	5:88175199	["TTA","T"]	MEF2C	intron_variant	[null]	NA	NA	NA	NA	NA	0.47547	0.99396	33129	31397	-0.042621	0.0074613	-5.7123	1.1243e-08	-610.92	5	88175199	MEF2C	1Mb	MEF2C	50Mb	NA	6
6:108593684_CAT_C	IPL	6:108593684	["CAT","C"]	RP1-128O3.4	upstream_gene_variant	[null]	NA	NA	NA	NA	NA	0.45733	0.97836	33129	30304	0.041142	0.0072607	5.6664	1.47e-08	1097.1	6	108593684	NR2E1	1Mb	NR2E1	50Mb	NA	3
6:108595020_CA_C	IPL	6:108595020	["CA","C"]	RP1-128O3.4	upstream_gene_variant	[null]	NA	NA	NA	NA	NA	0.48245	0.93107	33129	31975	0.039928	0.0072302	5.5223	3.3702e-08	1071.6	6	108595020	NR2E1	1Mb	NR2E1	50Mb	NA	3
6:108637737_AT_A	IPL	6:108637737	["AT","A"]	LACE1	intron_variant	[null]	NA	NA	NA	NA	NA	0.50912	0.96309	33129	33788	0.040599	0.0072296	5.6156	1.9742e-08	1132.8	6	108637737	NR2E1	1Mb	NR2E1	50Mb	NA	3
6:108721903_AT_A	IPL	6:108721903	["AT","A"]	LACE1	intron_variant	[null]	NA	NA	NA	NA	NA	0.45615	0.98987	33129	30188	-0.039727	0.0072528	-5.4775	4.3456e-08	-248.7	6	108721903	NR2E1	1Mb	NR2E1	50Mb	NA	3
6:108723557_CT_C	IPL	6:108723557	["CT","C"]	LACE1	intron_variant	[null]	NA	NA	NA	NA	NA	0.55032	0.99324	33129	36437	-0.046947	0.0072834	-6.4457	1.1663e-10	-317.2	6	108723557	NR2E1	1Mb	NR2E1	50Mb	NA	3
6:108728896_TA_T	IPL	6:108728896	["TA","T"]	LACE1	intron_variant	[null]	NA	NA	NA	NA	NA	0.56297	0.97088	33129	37280	-0.045757	0.0072949	-6.2725	3.5973e-10	-287.83	6	108728896	NR2E1	1Mb	NR2E1	50Mb	NA	3
6:108752801_CT_C	IPL	6:108752801	["CT","C"]	LACE1	intron_variant	NA	NA	NA	NA	NA	NA	0.51351	0.97385	33129	33993	-0.042784	0.0072478	-5.903	3.6032e-09	-278.23	6	108752801	NR2E1	1Mb	NR2E1	50Mb	NA	3
6:108764466_CCT_C	IPL	6:108764466	["CCT","C"]	LACE1	intron_variant	[null]	NA	NA	NA	NA	NA	0.45067	0.99527	33129	29800	-0.041045	0.0072488	-5.6623	1.5061e-08	-255.34	6	108764466	NR2E1	1Mb	NR2E1	50Mb	NA	3
6:108774508_TG_T	IPL	6:108774508	["TG","T"]	LACE1	intron_variant	[null,null]	NA	NA	NA	NA	NA	0.44137	0.9693	33129	29181	-0.041531	0.0072633	-5.7179	1.0878e-08	-270.44	6	108774508	NR2E1	1Mb	NR2E1	50Mb	NA	3
6:108786859_ACTG_A	IPL	6:108786859	["ACTG","A"]	LACE1	intron_variant	[null]	NA	NA	NA	NA	NA	0.57255	0.99409	33129	37905	-0.046778	0.0073164	-6.3936	1.6416e-10	-258.61	6	108786859	NR2E1	1Mb	NR2E1	50Mb	NA	3
6:108820273_CT_C	IPL	6:108820273	["CT","C"]	LACE1	intron_variant	[null]	NA	NA	NA	NA	NA	0.52024	0.95105	33129	34429	-0.042074	0.0072427	-5.8092	6.335e-09	-194.57	6	108820273	NR2E1	1Mb	NR2E1	50Mb	NA	3
6:108850799_TA_T	GCC	6:108850799	["TA","T"]	LACE1	downstream_gene_variant	[null]	NA	NA	NA	NA	NA	0.54033	0.95937	33129	35787	-0.043456	0.007579	-5.7338	9.9059e-09	-304.47	6	108850799	FOXO3	1Mb	PKIB	50Mb	NA	3
6:108850799_TA_T	GCL	6:108850799	["TA","T"]	LACE1	downstream_gene_variant	[null]	NA	NA	NA	NA	NA	0.54033	0.95937	33129	35787	-0.040523	0.0072948	-5.555	2.797e-08	-289.78	6	108850799	NR2E1	1Mb	EEF1A1	50Mb	NA	3
6:108850799_TA_T	IPL	6:108850799	["TA","T"]	LACE1	downstream_gene_variant	[null]	NA	NA	NA	NA	NA	0.54033	0.95937	33129	35787	-0.047071	0.007264	-6.4801	9.2971e-11	-280.37	6	108850799	NR2E1	1Mb	NR2E1	50Mb	NA	3
6:108855377_GAAAGA_G	IPL	6:108855377	["GAAAGA","G"]	NA	intergenic_variant	[null]	NA	NA	NA	NA	NA	0.13691	0.97847	33129	9016	-0.064185	0.010549	-6.0847	1.1799e-09	-379.74	6	108855377	NR2E1	1Mb	NR2E1	50Mb	NA	3
6:108876096_CAAT_C	GCC	6:108876096	["CAAT","C"]	RP11-697G4.4	upstream_gene_variant	[null]	NA	NA	NA	NA	NA	0.162	0.99045	33129	10683	-0.079315	0.010266	-7.7258	1.1426e-14	-586.49	6	108876096	FOXO3	1Mb	PKIB	50Mb	NA	3
6:108876096_CAAT_C	GCL	6:108876096	["CAAT","C"]	RP11-697G4.4	upstream_gene_variant	[null]	NA	NA	NA	NA	NA	0.162	0.99045	33129	10683	-0.082725	0.0098793	-8.3735	5.8091e-17	-634.06	6	108876096	NR2E1	1Mb	EEF1A1	50Mb	NA	3
6:108876096_CAAT_C	IPL	6:108876096	["CAAT","C"]	RP11-697G4.4	upstream_gene_variant	[null]	NA	NA	NA	NA	NA	0.162	0.99045	33129	10683	-0.094359	0.0098361	-9.5931	9.12e-22	-703.52	6	108876096	NR2E1	1Mb	NR2E1	50Mb	NA	3
6:108908139_ATATTATTAT_A	GCC	6:108908139	["ATATTATTAT","A"]	FOXO3	intron_variant	[null]	NA	NA	NA	NA	NA	0.77827	0.92435	33129	51539	0.051844	0.009073	5.7141	1.1123e-08	1139.2	6	108908139	FOXO3	1Mb	PKIB	50Mb	NA	3
6:108908139_ATATTATTAT_A	GCL	6:108908139	["ATATTATTAT","A"]	FOXO3	intron_variant	[null]	NA	NA	NA	NA	NA	0.77827	0.92435	33129	51539	0.049462	0.0087326	5.6641	1.4899e-08	1073.4	6	108908139	NR2E1	1Mb	EEF1A1	50Mb	NA	3
6:108908139_ATATTATTAT_A	IPL	6:108908139	["ATATTATTAT","A"]	FOXO3	intron_variant	[null]	NA	NA	NA	NA	NA	0.77827	0.92435	33129	51539	0.060712	0.008695	6.9824	2.9555e-12	1379.2	6	108908139	NR2E1	1Mb	NR2E1	50Mb	NA	3
6:108934564_GT_G	GCC	6:108934564	["GT","G"]	FOXO3	intron_variant	[null]	NA	NA	NA	NA	NA	0.69804	0.98767	33129	46243	0.075316	0.0082088	9.175	4.7707e-20	1553.9	6	108934564	FOXO3	1Mb	PKIB	50Mb	NA	3
6:108934564_GT_G	GCL	6:108934564	["GT","G"]	FOXO3	intron_variant	[null]	NA	NA	NA	NA	NA	0.69804	0.98767	33129	46243	0.07601	0.0078997	9.6219	6.9041e-22	1534.5	6	108934564	NR2E1	1Mb	EEF1A1	50Mb	NA	3
6:108934564_GT_G	IPL	6:108934564	["GT","G"]	FOXO3	intron_variant	[null]	NA	NA	NA	NA	NA	0.69804	0.98767	33129	46243	0.086771	0.0078643	11.034	2.9492e-28	1841.8	6	108934564	NR2E1	1Mb	NR2E1	50Mb	NA	3
6:109018292_CAAAAAA_C	GCC	6:109018292	["CAAAAAA","C"]	NA	intergenic_variant	[null]	NA	NA	NA	NA	NA	0.33887	0.94862	33129	22416	-0.06988	0.0079685	-8.7696	1.8773e-18	-791.47	6	109018292	FOXO3	1Mb	PKIB	50Mb	NA	3
6:109018292_CAAAAAA_C	GCL	6:109018292	["CAAAAAA","C"]	NA	intergenic_variant	[null]	NA	NA	NA	NA	NA	0.33887	0.94862	33129	22416	-0.07311	0.0076678	-9.5347	1.6016e-21	-847.19	6	109018292	NR2E1	1Mb	EEF1A1	50Mb	NA	3
6:109018292_CAAAAAA_C	IPL	6:109018292	["CAAAAAA","C"]	NA	intergenic_variant	[null]	NA	NA	NA	NA	NA	0.33887	0.94862	33129	22416	-0.078666	0.007635	-10.303	7.4192e-25	-851.7	6	109018292	NR2E1	1Mb	NR2E1	50Mb	NA	3
6:109300025_CT_C	PS	6:109300025	["CT","C"]	ARMC2	downstream_gene_variant	[null]	NA	NA	NA	NA	NA	0.12086	0.98397	33129	7994.2	-0.079771	0.011431	-6.9783	3.0439e-12	-584.61	6	109300025	NR2E1	1Mb	HDAC2	50Mb	NA	3
6:109301721_GAGGA_G	PS	6:109301721	["GAGGA","G"]	NA	intergenic_variant	[null]	NA	NA	NA	NA	NA	0.11262	0.9656	33129	7452	-0.078248	0.011783	-6.641	3.1642e-11	-540.98	6	109301721	NR2E1	1Mb	HDAC2	50Mb	NA	3
6:109306494_CA_C	PS	6:109306494	["CA","C"]	SESN1	downstream_gene_variant	[null]	NA	NA	NA	NA	NA	0.1096	0.93331	33129	7262	-0.079617	0.011936	-6.6702	2.5939e-11	-533.78	6	109306494	NR2E1	1Mb	HDAC2	50Mb	NA	3
6:109307281_TATC_T	PS	6:109307281	["TATC","T"]	SESN1	downstream_gene_variant	[null]	NA	NA	NA	NA	NA	0.11946	0.99925	33129	7906	-0.077939	0.011496	-6.7798	1.2238e-11	-565.98	6	109307281	NR2E1	1Mb	HDAC2	50Mb	NA	3
6:109318335_CAA_C	PS	6:109318335	["CAA","C"]	SESN1	intron_variant	[null]	NA	NA	NA	NA	NA	0.11948	0.99964	33129	7907	-0.078233	0.011494	-6.8066	1.0162e-11	-568.6	6	109318335	NR2E1	1Mb	HDAC2	50Mb	NA	3
6:109323219_ATGT_A	PS	6:109323219	["ATGT","A"]	SESN1	intron_variant	[null]	NA	NA	NA	NA	NA	0.11948	0.99956	33129	7907	-0.078233	0.011494	-6.8066	1.0162e-11	-568.6	6	109323219	NR2E1	1Mb	HDAC2	50Mb	NA	3
6:109328988_CTTTTTT_C	PS	6:109328988	["CTTTTTT","C"]	SESN1	intron_variant	[null]	NA	NA	NA	NA	NA	0.12644	0.99188	33129	8373	-0.071913	0.011212	-6.4141	1.4354e-10	-548.61	6	109328988	NR2E1	1Mb	HDAC2	50Mb	NA	3
6:109329003_TTTTTTG_T	PS	6:109329003	["TTTTTTG","T"]	SESN1	intron_variant	[null]	NA	NA	NA	NA	NA	0.11007	0.93639	33129	7293.4	-0.070595	0.011878	-5.9432	2.8227e-09	-492.24	6	109329003	NR2E1	1Mb	HDAC2	50Mb	NA	3
6:109334300_AG_A	PS	6:109334300	["AG","A"]	SESN1	intron_variant	[null]	NA	NA	NA	NA	NA	0.12132	0.99565	33129	8034	-0.078906	0.011407	-6.9171	4.6935e-12	-584.51	6	109334300	NR2E1	1Mb	HDAC2	50Mb	NA	3
6:109339772_AG_A	PS	6:109339772	["AG","A"]	SESN1	intron_variant	[null]	NA	NA	NA	NA	NA	0.12131	0.99707	33129	8033	-0.079132	0.011408	-6.9367	4.0887e-12	-586.56	6	109339772	NR2E1	1Mb	HDAC2	50Mb	NA	3
6:109341841_GAGA_G	PS	6:109341841	["GAGA","G"]	SESN1	intron_variant	[null]	NA	NA	NA	NA	NA	0.12129	0.99746	33129	8032	-0.079202	0.011408	-6.9425	3.9234e-12	-587.16	6	109341841	NR2E1	1Mb	HDAC2	50Mb	NA	3
6:109345041_AAAT_A	PS	6:109345041	["AAAT","A"]	SESN1	intron_variant	[null]	NA	NA	NA	NA	NA	0.12132	0.99553	33129	8034	-0.078961	0.011407	-6.9219	4.5378e-12	-585.73	6	109345041	NR2E1	1Mb	HDAC2	50Mb	NA	3
6:109349355_TC_T	PS	6:109349355	["TC","T"]	SESN1	intron_variant	[null]	NA	NA	NA	NA	NA	0.12133	0.99638	33129	8035	-0.07894	0.011405	-6.9213	4.5551e-12	-585.74	6	109349355	NR2E1	1Mb	HDAC2	50Mb	NA	3
6:109359687_GC_G	PS	6:109359687	["GC","G"]	SESN1	intron_variant	[null]	NA	NA	NA	NA	NA	0.14586	0.99586	33129	9668	-0.061855	0.010542	-5.8673	4.4718e-09	-544.68	6	109359687	NR2E1	1Mb	HDAC2	50Mb	NA	3
6:109425516_TA_T	PS	6:109425516	["TA","T"]	CEP57L1	intron_variant	[null,null]	NA	NA	NA	NA	NA	0.10366	0.9884	33129	6861	-0.067013	0.01222	-5.4838	4.1934e-08	-450.77	6	109425516	NR2E1	1Mb	HDAC2	50Mb	NA	3
6:109446695_CTA_C	PS	6:109446695	["CTA","C"]	CEP57L1	intron_variant	[null]	NA	NA	NA	NA	NA	0.10553	0.9839	33129	6976	-0.067049	0.012138	-5.524	3.3392e-08	-453.61	6	109446695	NR2E1	1Mb	HDAC2	50Mb	NA	3
6:109451025_TAATTTAA_T	PS	6:109451025	["TAATTTAA","T"]	CEP57L1	intron_variant	[null]	NA	NA	NA	NA	NA	0.10327	0.99491	33129	6827	-0.068051	0.012258	-5.5514	2.8563e-08	-453.82	6	109451025	NR2E1	1Mb	HDAC2	50Mb	NA	3
6:109493379_TAATTCTCTCAGCAGACAGAC_T	PS	6:109493379	["TAATTCTCTCAGCAGACAGAC","T"]	C6orf183	intron_variant	[null]	NA	NA	NA	NA	NA	0.10369	0.99944	33129	6856	-0.066767	0.012236	-5.4567	4.884e-08	-448.43	6	109493379	NR2E1	1Mb	HDAC2	50Mb	NA	3
6:149891670_CAA_C	INL	6:149891670	["CAA","C"]	GINM1	intron_variant	[null]	NA	NA	NA	NA	NA	0.33973	0.99102	33129	22496	0.053454	0.0077262	6.9186	4.6457e-12	959.46	6	149891670	LATS1	1Mb	QKI	50Mb	NA	1
6:149891670_CAA_C	OPL+ONL	6:149891670	["CAA","C"]	GINM1	intron_variant	[null]	NA	NA	NA	NA	NA	0.33973	0.99102	33129	22496	0.044396	0.00789	5.6268	1.8508e-08	453.24	6	149891670	LATS1	1Mb	PRDM1	50Mb	NA	1
6:149895183_ATT_A	INL	6:149895183	["ATT","A"]	GINM1	intron_variant	[null]	NA	NA	NA	NA	NA	0.35203	0.97876	33129	23321	0.04883	0.0076569	6.3772	1.8269e-10	871.38	6	149895183	LATS1	1Mb	QKI	50Mb	NA	1
6:149913614_TA_T	INL	6:149913614	["TA","T"]	RP1-12G14.7	intron_variant	[null]	NA	NA	NA	NA	NA	0.32893	0.99846	33129	21809	0.055349	0.007787	7.1079	1.2023e-12	943.54	6	149913614	LATS1	1Mb	QKI	50Mb	NA	1
6:149913614_TA_T	OPL+ONL	6:149913614	["TA","T"]	RP1-12G14.7	intron_variant	[null]	NA	NA	NA	NA	NA	0.32893	0.99846	33129	21809	0.047946	0.0079519	6.0295	1.6617e-09	478.83	6	149913614	LATS1	1Mb	PRDM1	50Mb	NA	1
6:149914338_GA_G	INL	6:149914338	["GA","G"]	SNORA2	upstream_gene_variant	[null]	NA	NA	NA	NA	NA	0.32827	0.99957	33129	21767	0.055181	0.0077872	7.0862	1.4063e-12	943.56	6	149914338	LATS1	1Mb	QKI	50Mb	NA	1
6:149914338_GA_G	OPL+ONL	6:149914338	["GA","G"]	SNORA2	upstream_gene_variant	[null]	NA	NA	NA	NA	NA	0.32827	0.99957	33129	21767	0.048167	0.007952	6.0572	1.4003e-09	484.72	6	149914338	LATS1	1Mb	PRDM1	50Mb	NA	1
6:149919883_AAAC_A	INL	6:149919883	["AAAC","A"]	KATNA1	intron_variant	[null]	NA	NA	NA	NA	NA	0.32884	0.99757	33129	21801	0.055622	0.0077846	7.1452	9.173e-13	950.8	6	149919883	LATS1	1Mb	QKI	50Mb	NA	1
6:149919883_AAAC_A	OPL+ONL	6:149919883	["AAAC","A"]	KATNA1	intron_variant	[null]	NA	NA	NA	NA	NA	0.32884	0.99757	33129	21801	0.048596	0.0079494	6.1132	9.8765e-10	491.11	6	149919883	LATS1	1Mb	PRDM1	50Mb	NA	1
6:149941096_TATAC_T	INL	6:149941096	["TATAC","T"]	KATNA1	intron_variant	[null]	NA	NA	NA	NA	NA	0.34714	0.99684	33129	22990	0.054528	0.0077044	7.0775	1.4968e-12	959.55	6	149941096	LATS1	1Mb	QKI	50Mb	NA	1
6:149941096_TATAC_T	OPL+ONL	6:149941096	["TATAC","T"]	KATNA1	intron_variant	[null]	NA	NA	NA	NA	NA	0.34714	0.99684	33129	22990	0.04448	0.007868	5.6533	1.587e-08	434.61	6	149941096	LATS1	1Mb	PRDM1	50Mb	NA	1
6:149943268_GT_G	INL	6:149943268	["GT","G"]	KATNA1	intron_variant	[null]	NA	NA	NA	NA	NA	0.35194	0.9943	33129	23308	0.054908	0.0076741	7.155	8.5426e-13	977.24	6	149943268	LATS1	1Mb	QKI	50Mb	NA	1
6:149943268_GT_G	OPL+ONL	6:149943268	["GT","G"]	KATNA1	intron_variant	[null]	NA	NA	NA	NA	NA	0.35194	0.9943	33129	23308	0.045781	0.0078369	5.8417	5.2152e-09	458.91	6	149943268	LATS1	1Mb	PRDM1	50Mb	NA	1
6:149947069_CAAA_C	INL	6:149947069	["CAAA","C"]	KATNA1	intron_variant	[null]	NA	NA	NA	NA	NA	0.34732	0.99743	33129	23000	0.054671	0.0077043	7.0961	1.3088e-12	961.9	6	149947069	LATS1	1Mb	QKI	50Mb	NA	1
6:149947069_CAAA_C	OPL+ONL	6:149947069	["CAAA","C"]	KATNA1	intron_variant	[null]	NA	NA	NA	NA	NA	0.34732	0.99743	33129	23000	0.044757	0.0078679	5.6885	1.2923e-08	438.62	6	149947069	LATS1	1Mb	PRDM1	50Mb	NA	1
6:149954717_AAGTT_A	INL	6:149954717	["AAGTT","A"]	KATNA1	intron_variant	[null]	NA	NA	NA	NA	NA	0.34685	0.99718	33129	22967	0.054551	0.0077046	7.0804	1.4664e-12	963.66	6	149954717	LATS1	1Mb	QKI	50Mb	NA	1
6:149954717_AAGTT_A	OPL+ONL	6:149954717	["AAGTT","A"]	KATNA1	intron_variant	[null]	NA	NA	NA	NA	NA	0.34685	0.99718	33129	22967	0.04472	0.0078682	5.6836	1.3299e-08	441.21	6	149954717	LATS1	1Mb	PRDM1	50Mb	NA	1
6:149959853_TA_T	INL	6:149959853	["TA","T"]	KATNA1	intron_variant	[null]	NA	NA	NA	NA	NA	0.34477	0.98585	33129	22838	0.054777	0.007711	7.1037	1.2387e-12	954.49	6	149959853	LATS1	1Mb	QKI	50Mb	NA	1
6:149959853_TA_T	OPL+ONL	6:149959853	["TA","T"]	KATNA1	intron_variant	[null]	NA	NA	NA	NA	NA	0.34477	0.98585	33129	22838	0.043778	0.0078749	5.5592	2.731e-08	421.17	6	149959853	LATS1	1Mb	PRDM1	50Mb	NA	1
6:149985297_CA_C	INL	6:149985297	["CA","C"]	LATS1	intron_variant	[null]	NA	NA	NA	NA	NA	0.34879	0.98974	33129	23097	0.056065	0.0076922	7.2885	3.2048e-13	995.28	6	149985297	LATS1	1Mb	QKI	50Mb	NA	1
6:149985297_CA_C	OPL+ONL	6:149985297	["CA","C"]	LATS1	intron_variant	[null]	NA	NA	NA	NA	NA	0.34879	0.98974	33129	23097	0.044182	0.007856	5.6239	1.8816e-08	438.9	6	149985297	LATS1	1Mb	PRDM1	50Mb	NA	1
6:149989744_AT_A	INL	6:149989744	["AT","A"]	LATS1	intron_variant	[null]	NA	NA	NA	NA	NA	0.35016	0.98812	33129	23195	0.056493	0.0076885	7.3478	2.0618e-13	993.73	6	149989744	LATS1	1Mb	QKI	50Mb	NA	1
6:149989744_AT_A	OPL+ONL	6:149989744	["AT","A"]	LATS1	intron_variant	[null]	NA	NA	NA	NA	NA	0.35016	0.98812	33129	23195	0.042903	0.0078525	5.4636	4.698e-08	414.99	6	149989744	LATS1	1Mb	PRDM1	50Mb	NA	1
6:149994232_CTTT_C	INL	6:149994232	["CTTT","C"]	LATS1	intron_variant	[null]	NA	NA	NA	NA	NA	0.35625	0.98867	33129	23595	0.052715	0.0076613	6.8807	6.0609e-12	959.41	6	149994232	LATS1	1Mb	QKI	50Mb	NA	1
6:149999154_CA_C	INL	6:149999154	["CA","C"]	LATS1	intron_variant	[null]	NA	NA	NA	NA	NA	0.34853	0.98993	33129	23086	0.056219	0.0076934	7.3075	2.7822e-13	990.6	6	149999154	LATS1	1Mb	QKI	50Mb	NA	1
6:149999154_CA_C	OPL+ONL	6:149999154	["CA","C"]	LATS1	intron_variant	[null]	NA	NA	NA	NA	NA	0.34853	0.98993	33129	23086	0.043	0.0078574	5.4726	4.4669e-08	417.03	6	149999154	LATS1	1Mb	PRDM1	50Mb	NA	1
6:150003226_GAC_G	INL	6:150003226	["GAC","G"]	LATS1	intron_variant	[null]	NA	NA	NA	NA	NA	0.34869	0.99658	33129	23094	0.056546	0.0076919	7.3513	2.0081e-13	1000.7	6	150003226	LATS1	1Mb	QKI	50Mb	NA	1
6:150003226_GAC_G	OPL+ONL	6:150003226	["GAC","G"]	LATS1	intron_variant	[null]	NA	NA	NA	NA	NA	0.34869	0.99658	33129	23094	0.04463	0.0078557	5.6812	1.3485e-08	444.16	6	150003226	LATS1	1Mb	PRDM1	50Mb	NA	1
6:150006939_CA_C	INL	6:150006939	["CA","C"]	LATS1	intron_variant	[null]	NA	NA	NA	NA	NA	0.34947	0.99571	33129	23148	0.056002	0.0076919	7.2806	3.3977e-13	988.87	6	150006939	LATS1	1Mb	QKI	50Mb	NA	1
6:150006939_CA_C	OPL+ONL	6:150006939	["CA","C"]	LATS1	intron_variant	[null]	NA	NA	NA	NA	NA	0.34947	0.99571	33129	23148	0.043707	0.0078557	5.5637	2.6609e-08	427.78	6	150006939	LATS1	1Mb	PRDM1	50Mb	NA	1
6:150016812_GA_G	INL	6:150016812	["GA","G"]	LATS1	intron_variant	[null,null]	NA	NA	NA	NA	NA	0.32251	0.9508	33129	21393	0.051134	0.0078526	6.5118	7.5328e-11	878.17	6	150016812	LATS1	1Mb	QKI	50Mb	NA	1
6:150016812_GA_G	OPL+ONL	6:150016812	["GA","G"]	LATS1	intron_variant	[null,null]	NA	NA	NA	NA	NA	0.32251	0.9508	33129	21393	0.043973	0.0080187	5.4838	4.1924e-08	430.58	6	150016812	LATS1	1Mb	PRDM1	50Mb	NA	1
6:150019375_CTT_C	INL	6:150019375	["CTT","C"]	LATS1	intron_variant	[null]	NA	NA	NA	NA	NA	0.34984	0.99831	33129	23170	0.055797	0.0076884	7.2573	4.0348e-13	988.96	6	150019375	LATS1	1Mb	QKI	50Mb	NA	1
6:150019375_CTT_C	OPL+ONL	6:150019375	["CTT","C"]	LATS1	intron_variant	[null]	NA	NA	NA	NA	NA	0.34984	0.99831	33129	23170	0.044061	0.0078521	5.6113	2.0236e-08	434.62	6	150019375	LATS1	1Mb	PRDM1	50Mb	NA	1
6:150020194_CA_C	INL	6:150020194	["CA","C"]	LATS1	intron_variant	[null]	NA	NA	NA	NA	NA	0.35092	0.98538	33129	23245	0.055347	0.0076799	7.2067	5.8559e-13	983.08	6	150020194	LATS1	1Mb	QKI	50Mb	NA	1
6:150021877_AT_A	INL	6:150021877	["AT","A"]	LATS1	intron_variant	[null]	NA	NA	NA	NA	NA	0.34969	0.99915	33129	23160	0.055743	0.007689	7.2497	4.2681e-13	986.59	6	150021877	LATS1	1Mb	QKI	50Mb	NA	1
6:150021877_AT_A	OPL+ONL	6:150021877	["AT","A"]	LATS1	intron_variant	[null]	NA	NA	NA	NA	NA	0.34969	0.99915	33129	23160	0.043766	0.0078527	5.5734	2.5176e-08	429.26	6	150021877	LATS1	1Mb	PRDM1	50Mb	NA	1
6:150057111_TAA_T	INL	6:150057111	["TAA","T"]	NUP43	intron_variant	[null]	NA	NA	NA	NA	NA	0.36166	0.9842	33129	23962	0.054536	0.0076197	7.1573	8.401e-13	996.35	6	150057111	LATS1	1Mb	QKI	50Mb	NA	1
6:150074505_AT_A	INL	6:150074505	["AT","A"]	PCMT1	intron_variant	[null]	NA	NA	NA	NA	NA	0.34901	0.99967	33129	23116	0.055835	0.0076908	7.26	3.9554e-13	985.43	6	150074505	LATS1	1Mb	QKI	50Mb	NA	1
6:150074505_AT_A	OPL+ONL	6:150074505	["AT","A"]	PCMT1	intron_variant	[null]	NA	NA	NA	NA	NA	0.34901	0.99967	33129	23116	0.043767	0.0078545	5.5722	2.5347e-08	426.85	6	150074505	LATS1	1Mb	PRDM1	50Mb	NA	1
6:150079521_AT_A	INL	6:150079521	["AT","A"]	PCMT1	intron_variant	[null]	NA	NA	NA	NA	NA	0.34895	0.99942	33129	23112	0.055822	0.0076914	7.2577	4.0231e-13	985.59	6	150079521	LATS1	1Mb	QKI	50Mb	NA	1
6:150079521_AT_A	OPL+ONL	6:150079521	["AT","A"]	PCMT1	intron_variant	[null]	NA	NA	NA	NA	NA	0.34895	0.99942	33129	23112	0.043709	0.0078552	5.5644	2.6515e-08	426.23	6	150079521	LATS1	1Mb	PRDM1	50Mb	NA	1
6:150082393_ATGTG_A	INL	6:150082393	["ATGTG","A"]	PCMT1	intron_variant	[null]	NA	NA	NA	NA	NA	0.34886	0.99835	33129	23108	0.05583	0.0076915	7.2587	3.9951e-13	987.3	6	150082393	LATS1	1Mb	QKI	50Mb	NA	1
6:150082393_ATGTG_A	OPL+ONL	6:150082393	["ATGTG","A"]	PCMT1	intron_variant	[null]	NA	NA	NA	NA	NA	0.34886	0.99835	33129	23108	0.043728	0.0078553	5.5667	2.6161e-08	427.55	6	150082393	LATS1	1Mb	PRDM1	50Mb	NA	1
6:150083654_GATATAT_G	INL	6:150083654	["GATATAT","G"]	PCMT1	intron_variant	[null]	NA	NA	NA	NA	NA	0.32246	0.93428	33129	21359	0.056561	0.0078472	7.2078	5.8072e-13	968.27	6	150083654	LATS1	1Mb	QKI	50Mb	NA	1
6:150089580_ATT_A	INL	6:150089580	["ATT","A"]	PCMT1	intron_variant	[null]	NA	NA	NA	NA	NA	0.27683	0.93891	33129	18379	0.053065	0.0081361	6.5221	7.0313e-11	784.82	6	150089580	LATS1	1Mb	QKI	50Mb	NA	1
6:150089580_ATT_A	OPL+ONL	6:150089580	["ATT","A"]	PCMT1	intron_variant	[null]	NA	NA	NA	NA	NA	0.27683	0.93891	33129	18379	0.045981	0.0083081	5.5345	3.1454e-08	403.04	6	150089580	LATS1	1Mb	PRDM1	50Mb	NA	1
6:150098974_CTCCTTCCT_CTCCT	INL	6:150098974	["CTCCTTCCT","CTCCT"]	PCMT1	intron_variant	[null]	NA	NA	NA	NA	NA	0.35453	0.99404	33129	23481	0.05538	0.0076626	7.2273	5.0316e-13	984.27	6	150098974	LATS1	1Mb	QKI	50Mb	NA	1
6:150098974_CTCCTTCCT_CTCCT	OPL+ONL	6:150098974	["CTCCTTCCT","CTCCT"]	PCMT1	intron_variant	[null]	NA	NA	NA	NA	NA	0.35453	0.99404	33129	23481	0.045084	0.0078254	5.7612	8.428e-09	444.6	6	150098974	LATS1	1Mb	PRDM1	50Mb	NA	1
6:150110857_TAA_T	INL	6:150110857	["TAA","T"]	PCMT1	intron_variant	[null]	NA	NA	NA	NA	NA	0.3544	0.9973	33129	23474	0.055124	0.007661	7.1954	6.3586e-13	982.85	6	150110857	LATS1	1Mb	QKI	50Mb	NA	1
6:150110857_TAA_T	OPL+ONL	6:150110857	["TAA","T"]	PCMT1	intron_variant	[null]	NA	NA	NA	NA	NA	0.3544	0.9973	33129	23474	0.044859	0.0078238	5.7337	9.913e-09	444.49	6	150110857	LATS1	1Mb	PRDM1	50Mb	NA	1
6:150119300_GTC_G	INL	6:150119300	["GTC","G"]	RP11-350J20.5	non_coding_transcript_exon_variant	[null]	NA	NA	NA	NA	NA	0.35275	0.99134	33129	23369	0.055361	0.0076722	7.2157	5.479e-13	991.22	6	150119300	LATS1	1Mb	QKI	50Mb	NA	1
6:150119300_GTC_G	OPL+ONL	6:150119300	["GTC","G"]	RP11-350J20.5	non_coding_transcript_exon_variant	[null]	NA	NA	NA	NA	NA	0.35275	0.99134	33129	23369	0.044339	0.0078354	5.6589	1.5365e-08	442.54	6	150119300	LATS1	1Mb	PRDM1	50Mb	NA	1
6:150143637_TAAAAAAAAAA_T	INL	6:150143637	["TAAAAAAAAAA","T"]	LRP11	intron_variant	[null]	NA	NA	NA	NA	NA	0.4316	0.89539	33129	28564	0.052834	0.0074014	7.1384	9.6379e-13	1086.8	6	150143637	LATS1	1Mb	QKI	50Mb	NA	1
6:150144210_CA_C	INL	6:150144210	["CA","C"]	LRP11	intron_variant	[null,null]	NA	NA	NA	NA	NA	0.35153	0.98271	33129	23295	0.054596	0.0076731	7.1153	1.1396e-12	971.42	6	150144210	LATS1	1Mb	QKI	50Mb	NA	1
6:150144210_CA_C	OPL+ONL	6:150144210	["CA","C"]	LRP11	intron_variant	[null,null]	NA	NA	NA	NA	NA	0.35153	0.98271	33129	23295	0.044951	0.0078361	5.7364	9.7548e-09	445.57	6	150144210	LATS1	1Mb	PRDM1	50Mb	NA	1
6:150146793_ATT_A	INL	6:150146793	["ATT","A"]	LRP11	intron_variant	[null]	NA	NA	NA	NA	NA	0.37395	0.97456	33129	24756	0.052624	0.0075773	6.9449	3.8562e-12	990.28	6	150146793	LATS1	1Mb	QKI	50Mb	NA	1
6:150163315_CTTA_C	INL	6:150163315	["CTTA","C"]	LRP11	intron_variant	[null]	NA	NA	NA	NA	NA	0.34981	0.99169	33129	23166	0.055153	0.0076868	7.1751	7.378e-13	989.32	6	150163315	LATS1	1Mb	QKI	50Mb	NA	1
6:150163315_CTTA_C	OPL+ONL	6:150163315	["CTTA","C"]	LRP11	intron_variant	[null]	NA	NA	NA	NA	NA	0.34981	0.99169	33129	23166	0.042906	0.0078505	5.4654	4.6511e-08	425.43	6	150163315	LATS1	1Mb	PRDM1	50Mb	NA	1
6:150169320_AAAAAC_A	INL	6:150169320	["AAAAAC","A"]	LRP11	intron_variant	[null]	NA	NA	NA	NA	NA	0.33465	0.99675	33129	22161	0.046265	0.0077557	5.9652	2.4675e-09	826.62	6	150169320	LATS1	1Mb	QKI	50Mb	NA	1
6:150176833_CT_C	INL	6:150176833	["CT","C"]	LRP11	intron_variant	[null,null]	NA	NA	NA	NA	NA	0.33581	0.97543	33129	22227	0.045206	0.0077515	5.8318	5.5334e-09	812.03	6	150176833	LATS1	1Mb	QKI	50Mb	NA	1
6:150189256_AT_A	INL	6:150189256	["AT","A"]	LRP11	upstream_gene_variant	[null]	NA	NA	NA	NA	NA	0.25914	0.99018	33129	17162	0.048069	0.0083505	5.7564	8.6668e-09	735.1	6	150189256	LATS1	1Mb	QKI	50Mb	NA	1
6:150212322_CA_C	INL	6:150212322	["CA","C"]	RAET1E-AS1	intron_variant	[null]	NA	NA	NA	NA	NA	0.25396	0.99727	33129	16828	0.04847	0.0084012	5.7694	8.026e-09	740.94	6	150212322	LATS1	1Mb	QKI	50Mb	NA	1
6:150232351_GT_G	INL	6:150232351	["GT","G"]	RAET1E-AS1	intron_variant	[null]	NA	NA	NA	NA	NA	0.74586	0.99649	33129	49415	-0.04961	0.0083972	-5.908	3.4976e-09	-92.874	6	150232351	LATS1	1Mb	QKI	50Mb	NA	1
6:1949592_GTATA_G	RPE+BM	6:1949592	["GTATA","G"]	GMDS	intron_variant	[null]	NA	NA	NA	NA	NA	0.13468	0.99309	33129	8918	-0.10912	0.01096	-9.9568	2.5405e-23	-962.45	6	1949592	GMDS	1Mb	RUNX2	50Mb	NA	1
6:1957051_CT_C	RPE+BM	6:1957051	["CT","C"]	GMDS	intron_variant	[null]	NA	NA	NA	NA	NA	0.15704	0.93105	33129	10391	-0.095072	0.010297	-9.2326	2.7932e-20	-972.85	6	1957051	GMDS	1Mb	RUNX2	50Mb	NA	1
6:2065492_CA_C	RPE+BM	6:2065492	["CA","C"]	GMDS	intron_variant	[null,null]	NA	NA	NA	NA	NA	0.20047	0.98937	33129	13251	-0.055625	0.0093918	-5.9227	3.1975e-09	-767.4	6	2065492	GMDS	1Mb	RUNX2	50Mb	NA	1
6:2194264_AT_A	RPE+BM	6:2194264	["AT","A"]	GMDS	intron_variant	[null]	NA	NA	NA	NA	NA	0.192	0.98956	33129	12715	-0.054742	0.0094837	-5.7722	7.8938e-09	-735.04	6	2194264	C2	1Mb	RUNX2	50Mb	NA	1
6:22072350_ACATC_A	CSI	6:22072350	["ACATC","A"]	CASC15	intron_variant	[null]	NA	NA	NA	NA	NA	0.56713	0.9796	33129	37662	0.049895	0.0069682	7.1603	8.2156e-13	687.66	6	22072350	SOX4	1Mb	C2	50Mb	NA	1
6:22088253_AT_A	CSI	6:22088253	["AT","A"]	RN7SKP240	downstream_gene_variant	[null,null]	NA	NA	NA	NA	NA	0.59429	0.98656	33129	39472	0.045666	0.0070405	6.4862	8.9263e-11	632.66	6	22088253	SOX4	1Mb	C2	50Mb	NA	1
6:22096881_CA_C	CSI	6:22096881	["CA","C"]	CASC15	intron_variant	[null]	NA	NA	NA	NA	NA	0.60447	0.9578	33129	40136	0.043509	0.0070571	6.1652	7.1201e-10	612.16	6	22096881	SOX4	1Mb	C2	50Mb	NA	1
6:22102423_AT_A	CSI	6:22102423	["AT","A"]	CASC15	intron_variant	[null]	NA	NA	NA	NA	NA	0.48198	0.9796	33129	31959	0.039401	0.0069056	5.7056	1.169e-08	574.93	6	22102423	SOX4	1Mb	C2	50Mb	NA	1
6:29671499_GA_G	PS	6:29671499	["GA","G"]	ZDHHC20P1	downstream_gene_variant	[null]	NA	NA	NA	NA	NA	0.31154	0.97903	33129	20654	-0.046561	0.0080554	-5.7801	7.5322e-09	-582.88	6	29671499	C6orf136	1Mb	HIST1H1C	50Mb	NA	1
6:30286542_GA_G	PS	6:30286542	["GA","G"]	HCG18	intron_variant	[null]	NA	NA	NA	NA	NA	0.36875	0.91037	33129	24476	-0.047305	0.0077333	-6.117	9.6391e-10	-648.52	6	30286542	C6orf136	1Mb	HIST1H1C	50Mb	NA	1
6:31882367_CA_C	PS	6:31882367	["CA","C"]	C2	intron_variant	[null]	NA	NA	NA	NA	NA	0.078342	0.91636	33129	5215	0.078763	0.0138	5.7074	1.1571e-08	350.25	6	31882367	HLA-DQA1	1Mb	HIST1H1C	50Mb	NA	1
6:31904729_TGTA_T	PS	6:31904729	["TGTA","T"]	C2	intron_variant	[null,null]	NA	NA	NA	NA	NA	0.096141	0.99767	33129	6372	0.080973	0.012575	6.4395	1.2153e-10	446.83	6	31904729	HLA-DQA1	1Mb	HIST1H1C	50Mb	NA	1
6:34578818_TTCCCCC_T	GCC	6:34578818	["TTCCCCC","T"]	C6orf106	intron_variant	[null]	NA	NA	NA	NA	NA	0.10642	0.99884	33129	7110	0.067668	0.012225	5.5353	3.1297e-08	532.12	6	34578818	PACSIN1	1Mb	CDKN1A	50Mb	NA	3
6:34578818_TTCCCCC_T	GCL	6:34578818	["TTCCCCC","T"]	C6orf106	intron_variant	[null]	NA	NA	NA	NA	NA	0.10642	0.99884	33129	7110	0.070215	0.011765	5.9681	2.4246e-09	552.14	6	34578818	PACSIN1	1Mb	PACSIN1	50Mb	NA	3
6:34608490_AAATGAATGAATG_A	GCC	6:34608490	["AAATGAATGAATG","A"]	C6orf106	intron_variant	[null]	NA	NA	NA	NA	NA	0.10821	0.99944	33129	7227	0.068983	0.012148	5.6787	1.3685e-08	554.15	6	34608490	PACSIN1	1Mb	CDKN1A	50Mb	NA	3
6:34608490_AAATGAATGAATG_A	GCL	6:34608490	["AAATGAATGAATG","A"]	C6orf106	intron_variant	[null]	NA	NA	NA	NA	NA	0.10821	0.99944	33129	7227	0.071082	0.011691	6.0801	1.214e-09	573.75	6	34608490	PACSIN1	1Mb	PACSIN1	50Mb	NA	3
6:34644017_CA_C	GCC	6:34644017	["CA","C"]	C6orf106	intron_variant	[null]	NA	NA	NA	NA	NA	0.10985	0.97783	33129	7329	0.066565	0.01206	5.5195	3.4253e-08	545.33	6	34644017	PACSIN1	1Mb	CDKN1A	50Mb	NA	3
6:34644017_CA_C	GCL	6:34644017	["CA","C"]	C6orf106	intron_variant	[null]	NA	NA	NA	NA	NA	0.10985	0.97783	33129	7329	0.068171	0.011607	5.8735	4.308e-09	562.44	6	34644017	PACSIN1	1Mb	PACSIN1	50Mb	NA	3
6:34669152_CCT_C	GCL	6:34669152	["CCT","C"]	C6orf106	upstream_gene_variant	[null]	NA	NA	NA	NA	NA	0.10361	0.93515	33129	6919	0.066767	0.011906	5.6078	2.0654e-08	529.69	6	34669152	PACSIN1	1Mb	PACSIN1	50Mb	NA	3
6:34718537_AAC_A	GCC	6:34718537	["AAC","A"]	NA	intergenic_variant	[null]	NA	NA	NA	NA	NA	0.10617	0.99961	33129	7093	0.069755	0.012256	5.6915	1.2698e-08	550.28	6	34718537	PACSIN1	1Mb	CDKN1A	50Mb	NA	3
6:34718537_AAC_A	GCL	6:34718537	["AAC","A"]	NA	intergenic_variant	[null]	NA	NA	NA	NA	NA	0.10617	0.99961	33129	7093	0.071158	0.011795	6.0327	1.6292e-09	564.74	6	34718537	PACSIN1	1Mb	PACSIN1	50Mb	NA	3
6:34751653_AAT_A	GCC	6:34751653	["AAT","A"]	NA	intergenic_variant	[null]	NA	NA	NA	NA	NA	0.10643	0.99534	33129	7110	0.069956	0.012243	5.7141	1.112e-08	553.04	6	34751653	PACSIN1	1Mb	CDKN1A	50Mb	NA	3
6:34751653_AAT_A	GCL	6:34751653	["AAT","A"]	NA	intergenic_variant	[null]	NA	NA	NA	NA	NA	0.10643	0.99534	33129	7110	0.071505	0.011782	6.0688	1.3024e-09	569.02	6	34751653	PACSIN1	1Mb	PACSIN1	50Mb	NA	3
6:34755501_GAAGA_G	GCC	6:34755501	["GAAGA","G"]	UHRF1BP1	upstream_gene_variant	[null]	NA	NA	NA	NA	NA	0.10613	0.99967	33129	7090	0.070135	0.012258	5.7217	1.0638e-08	552.96	6	34755501	PACSIN1	1Mb	CDKN1A	50Mb	NA	3
6:34755501_GAAGA_G	GCL	6:34755501	["GAAGA","G"]	UHRF1BP1	upstream_gene_variant	[null]	NA	NA	NA	NA	NA	0.10613	0.99967	33129	7090	0.071647	0.011797	6.0733	1.2664e-09	567.85	6	34755501	PACSIN1	1Mb	PACSIN1	50Mb	NA	3
6:34757088_TTC_T	GCC	6:34757088	["TTC","T"]	UHRF1BP1	upstream_gene_variant	[null]	NA	NA	NA	NA	NA	0.10613	0.9996	33129	7090	0.070135	0.012258	5.7217	1.0638e-08	552.96	6	34757088	PACSIN1	1Mb	CDKN1A	50Mb	NA	3
6:34757088_TTC_T	GCL	6:34757088	["TTC","T"]	UHRF1BP1	upstream_gene_variant	[null]	NA	NA	NA	NA	NA	0.10613	0.9996	33129	7090	0.071647	0.011797	6.0733	1.2664e-09	567.85	6	34757088	PACSIN1	1Mb	PACSIN1	50Mb	NA	3
6:34767265_TG_T	GCC	6:34767265	["TG","T"]	UHRF1BP1	intron_variant	[null,null]	NA	NA	NA	NA	NA	0.1237	0.95073	33129	8253	0.063674	0.01143	5.5708	2.5551e-08	578.32	6	34767265	PACSIN1	1Mb	CDKN1A	50Mb	NA	3
6:34767265_TG_T	GCL	6:34767265	["TG","T"]	UHRF1BP1	intron_variant	[null,null]	NA	NA	NA	NA	NA	0.1237	0.95073	33129	8253	0.062126	0.011001	5.6474	1.642e-08	567.33	6	34767265	PACSIN1	1Mb	PACSIN1	50Mb	NA	3
6:34776362_CT_C	GCC	6:34776362	["CT","C"]	UHRF1BP1	intron_variant	[null]	NA	NA	NA	NA	NA	0.10469	0.98873	33129	6992	0.069932	0.012335	5.6695	1.4437e-08	544	6	34776362	PACSIN1	1Mb	CDKN1A	50Mb	NA	3
6:34776362_CT_C	GCL	6:34776362	["CT","C"]	UHRF1BP1	intron_variant	[null]	NA	NA	NA	NA	NA	0.10469	0.98873	33129	6992	0.070162	0.011871	5.9103	3.449e-09	548.2	6	34776362	PACSIN1	1Mb	PACSIN1	50Mb	NA	3
6:34785269_AAC_A	GCC	6:34785269	["AAC","A"]	UHRF1BP1	intron_variant	[null]	NA	NA	NA	NA	NA	0.10639	0.99445	33129	7107	0.069645	0.012246	5.687	1.3034e-08	550.6	6	34785269	PACSIN1	1Mb	CDKN1A	50Mb	NA	3
6:34785269_AAC_A	GCL	6:34785269	["AAC","A"]	UHRF1BP1	intron_variant	[null]	NA	NA	NA	NA	NA	0.10639	0.99445	33129	7107	0.070915	0.011786	6.017	1.7959e-09	564.75	6	34785269	PACSIN1	1Mb	PACSIN1	50Mb	NA	3
6:34922921_CT_C	IPL	6:34922921	["CT","C"]	ANKS1A	intron_variant	[null,null]	NA	NA	NA	NA	NA	0.48382	0.98754	33129	31996	0.039491	0.0072087	5.4783	4.3248e-08	1101.9	6	34922921	SNRPC	1Mb	BAG6	50Mb	NA	3
6:35504054_AAAAAAC_A	PS	6:35504054	["AAAAAAC","A"]	NA	intergenic_variant	[null]	NA	NA	NA	NA	NA	0.84391	0.99433	33129	55972	0.059171	0.010283	5.7545	8.7648e-09	667.63	6	35504054	TULP1	1Mb	HIST1H1C	50Mb	NA	3
6:42769625_AAAAT_A	PS	6:42769625	["AAAAT","A"]	GLTSCR1L	intron_variant	[null]	NA	NA	NA	NA	NA	0.34642	0.99579	33129	22888	0.04266	0.0078162	5.4579	4.8533e-08	723.43	6	42769625	PRPH2	1Mb	HIST1H1C	50Mb	NA	1
6:56600849_CTTGT_C	PS	6:56600849	["CTTGT","C"]	DST	intron_variant	[null]	NA	NA	NA	NA	NA	0.18125	0.99665	33129	12035	-0.061644	0.0096969	-6.357	2.0836e-10	-579.32	6	56600849	DST	1Mb	HIST1H1C	50Mb	NA	2
6:56601780_TGGGCAACATGATGAAATCCG_T	PS	6:56601780	["TGGGCAACATGATGAAATCCG","T"]	DST	intron_variant	[null]	NA	NA	NA	NA	NA	0.1799	0.99358	33129	11947	-0.061365	0.0097191	-6.3138	2.7566e-10	-573.51	6	56601780	DST	1Mb	HIST1H1C	50Mb	NA	2
6:56644520_CT_C	OPL+ONL	6:56644520	["CT","C"]	DST	intron_variant	[null]	NA	NA	NA	NA	NA	0.19106	0.97426	33129	12694	0.052415	0.0094914	5.5223	3.3707e-08	487.38	6	56644520	DST	1Mb	PRPH2	50Mb	NA	2
6:56644520_CT_C	PS	6:56644520	["CT","C"]	DST	intron_variant	[null]	NA	NA	NA	NA	NA	0.19106	0.97426	33129	12694	-0.07088	0.0095014	-7.4599	8.8685e-14	-677.43	6	56644520	DST	1Mb	HIST1H1C	50Mb	NA	2
6:56663179_CA_C	OPL+ONL	6:56663179	["CA","C"]	DST	intron_variant	[null]	NA	NA	NA	NA	NA	0.1881	0.99569	33129	12499	0.052673	0.0095462	5.5177	3.4612e-08	485.64	6	56663179	DST	1Mb	PRPH2	50Mb	NA	2
6:56663179_CA_C	PS	6:56663179	["CA","C"]	DST	intron_variant	[null]	NA	NA	NA	NA	NA	0.1881	0.99569	33129	12499	-0.071158	0.0095562	-7.4462	9.8387e-14	-670.51	6	56663179	DST	1Mb	HIST1H1C	50Mb	NA	2
6:56664374_AT_A	OPL+ONL	6:56664374	["AT","A"]	DST	intron_variant	[null,null]	NA	NA	NA	NA	NA	0.20253	0.88662	33129	13451	0.05323	0.0092849	5.733	9.9529e-09	521.05	6	56664374	DST	1Mb	PRPH2	50Mb	NA	2
6:56664374_AT_A	PS	6:56664374	["AT","A"]	DST	intron_variant	[null,null]	NA	NA	NA	NA	NA	0.20253	0.88662	33129	13451	-0.066977	0.0092955	-7.2054	5.9121e-13	-659.14	6	56664374	DST	1Mb	HIST1H1C	50Mb	NA	2
6:56665927_TTTTAAC_T	PS	6:56665927	["TTTTAAC","T"]	DST	intron_variant	[null]	NA	NA	NA	NA	NA	0.18489	0.98972	33129	12285	-0.068991	0.0096183	-7.1729	7.4937e-13	-640.6	6	56665927	DST	1Mb	HIST1H1C	50Mb	NA	2
6:56665938_GCCACATTT_G	PS	6:56665938	["GCCACATTT","G"]	DST	intron_variant	[null]	NA	NA	NA	NA	NA	0.18258	0.98362	33129	12127	-0.068385	0.009666	-7.0748	1.5261e-12	-626.82	6	56665938	DST	1Mb	HIST1H1C	50Mb	NA	2
6:56680147_CGTAT_C	OPL+ONL	6:56680147	["CGTAT","C"]	DST	intron_variant	[null]	NA	NA	NA	NA	NA	0.18822	0.99775	33129	12506	0.053084	0.0095444	5.5618	2.6911e-08	490.82	6	56680147	DST	1Mb	PRPH2	50Mb	NA	2
6:56680147_CGTAT_C	PS	6:56680147	["CGTAT","C"]	DST	intron_variant	[null]	NA	NA	NA	NA	NA	0.18822	0.99775	33129	12506	-0.071084	0.0095545	-7.4398	1.0327e-13	-669.94	6	56680147	DST	1Mb	HIST1H1C	50Mb	NA	2
6:56697414_CA_C	OPL+ONL	6:56697414	["CA","C"]	DST	intron_variant	[null]	NA	NA	NA	NA	NA	0.18224	0.98876	33129	12106	0.057153	0.0096511	5.9219	3.2138e-09	519.68	6	56697414	DST	1Mb	PRPH2	50Mb	NA	2
6:56697414_CA_C	PS	6:56697414	["CA","C"]	DST	intron_variant	[null]	NA	NA	NA	NA	NA	0.18224	0.98876	33129	12106	-0.069558	0.0096625	-7.1988	6.2036e-13	-652.86	6	56697414	DST	1Mb	HIST1H1C	50Mb	NA	2
6:56746121_AT_A	OPL+ONL	6:56746121	["AT","A"]	DST	intron_variant	[null]	NA	NA	NA	NA	NA	0.17694	0.98754	33129	11741	0.053746	0.0097216	5.5286	3.253e-08	463.47	6	56746121	DST	1Mb	PRPH2	50Mb	NA	2
6:76686626_TA_T	RPE+BM	6:76686626	["TA","T"]	IMPG1	intron_variant	[null]	NA	NA	NA	NA	NA	0.44758	0.95092	33129	29661	0.042843	0.007529	5.6904	1.2779e-08	309.59	6	76686626	IMPG1	1Mb	DST	50Mb	NA	1
6:76726912_CA_C	PS	6:76726912	["CA","C"]	IMPG1	intron_variant	[null]	NA	NA	NA	NA	NA	0.32419	0.98358	33129	21488	0.044175	0.0079611	5.5488	2.898e-08	762.8	6	76726912	COX7A2	1Mb	PRPH2	50Mb	NA	1
6:76755807_GA_G	PS	6:76755807	["GA","G"]	IMPG1	intron_variant	[null]	NA	NA	NA	NA	NA	0.3364	0.96523	33129	22283	0.043479	0.0078494	5.5391	3.064e-08	717.78	6	76755807	COX7A2	1Mb	PRPH2	50Mb	NA	1
6:76787783_GT_G	PS	6:76787783	["GT","G"]	NA	intergenic_variant	[null]	NA	NA	NA	NA	NA	0.66394	0.96689	33129	43966	-0.04748	0.0078745	-6.0296	1.6611e-09	-641.83	6	76787783	COX7A2	1Mb	PRPH2	50Mb	NA	1
6:79553636_CA_C	OPL+ONL	6:79553636	["CA","C"]	NA	intergenic_variant	[null,null]	NA	NA	NA	NA	NA	0.88909	0.99601	33129	58899	0.065736	0.011861	5.542	3.0123e-08	7.0475	6	79553636	SH3BGRL2	1Mb	PRPH2	50Mb	NA	1
6:79639649_GT_G	OPL+ONL	6:79639649	["GT","G"]	IRAK1BP1	intron_variant	[null]	NA	NA	NA	NA	NA	0.89028	0.99726	33129	58981	0.066293	0.011926	5.5586	2.7406e-08	5.878	6	79639649	SH3BGRL2	1Mb	PRPH2	50Mb	NA	1
6:79698452_GT_G	OPL+ONL	6:79698452	["GT","G"]	PHIP	intron_variant	[null]	NA	NA	NA	NA	NA	0.11438	0.95992	33129	7589	-0.064082	0.011697	-5.4784	4.3234e-08	-472.92	6	79698452	SH3BGRL2	1Mb	PRPH2	50Mb	NA	1
6:79701069_CTGT_C	OPL+ONL	6:79701069	["CTGT","C"]	PHIP	intron_variant	[null]	NA	NA	NA	NA	NA	0.10996	0.99197	33129	7295	-0.067241	0.011915	-5.6436	1.6794e-08	-480.29	6	79701069	SH3BGRL2	1Mb	PRPH2	50Mb	NA	1
6:79794682_CTTTG_C	OPL+ONL	6:79794682	["CTTTG","C"]	NA	regulatory_region_variant	[null]	NA	NA	NA	NA	NA	0.10952	0.98786	33129	7274	-0.067302	0.011931	-5.6411	1.7031e-08	-473.87	6	79794682	SH3BGRL2	1Mb	PRPH2	50Mb	NA	1
6:79795032_TA_T	OPL+ONL	6:79795032	["TA","T"]	NA	intergenic_variant	[null]	NA	NA	NA	NA	NA	0.10991	0.97935	33129	7297	-0.065449	0.011917	-5.4921	4.002e-08	-463.61	6	79795032	SH3BGRL2	1Mb	PRPH2	50Mb	NA	1
6:84229773_GC_G	INL	6:84229773	["GC","G"]	PRSS35	intron_variant	[null,null]	NA	NA	NA	NA	NA	0.55906	0.99277	33129	37088	0.067533	0.0073496	9.1886	4.206e-20	1415.8	6	84229773	PRSS35	1Mb	CDKN1A	50Mb	NA	2
6:84229773_GC_G	IPL	6:84229773	["GC","G"]	PRSS35	intron_variant	[null,null]	NA	NA	NA	NA	NA	0.55906	0.99277	33129	37088	0.045291	0.0073052	6.1998	5.7193e-10	1186.2	6	84229773	SNAP91	1Mb	NR2E1	50Mb	NA	2
6:84242182_TA_T	INL	6:84242182	["TA","T"]	NA	intergenic_variant	[null,null]	NA	NA	NA	NA	NA	0.15358	0.99866	33129	10157	-0.064559	0.010145	-6.3636	1.9962e-10	-409.22	6	84242182	PRSS35	1Mb	CDKN1A	50Mb	NA	2
6:84246762_ACTTT_A	INL	6:84246762	["ACTTT","A"]	NA	intergenic_variant	[null]	NA	NA	NA	NA	NA	0.15341	0.99635	33129	10147	-0.064883	0.010147	-6.3941	1.6363e-10	-412.2	6	84246762	PRSS35	1Mb	CDKN1A	50Mb	NA	2
6:84246921_TTC_T	INL	6:84246921	["TTC","T"]	NA	intergenic_variant	[null]	NA	NA	NA	NA	NA	0.59494	0.95746	33129	39462	0.062719	0.0074396	8.4304	3.5823e-17	1320.7	6	84246921	PRSS35	1Mb	CDKN1A	50Mb	NA	2
6:84246921_TTC_T	IPL	6:84246921	["TTC","T"]	NA	intergenic_variant	[null]	NA	NA	NA	NA	NA	0.59494	0.95746	33129	39462	0.042408	0.0073938	5.7357	9.7961e-09	1119.7	6	84246921	SNAP91	1Mb	NR2E1	50Mb	NA	2
6:84247704_AT_A	PS	6:84247704	["AT","A"]	NA	intergenic_variant	[null,null]	NA	NA	NA	NA	NA	0.72361	0.99708	33129	47946	0.045598	0.0083097	5.4873	4.1109e-08	698.52	6	84247704	PRSS35	1Mb	PRPH2	50Mb	NA	2
6:84284563_AAGAATGGAGGGCAGCCCCCTGGGCTGG_A	INL	6:84284563	["AAGAATGGAGGGCAGCCCCCTGGGCTGG","A"]	SNAP91	intron_variant	[null]	NA	NA	NA	NA	NA	0.24476	0.97534	33129	16223	-0.067792	0.0084614	-8.0119	1.1661e-15	-603	6	84284563	PRSS35	1Mb	CDKN1A	50Mb	NA	2
6:84284563_AAGAATGGAGGGCAGCCCCCTGGGCTGG_A	IPL	6:84284563	["AAGAATGGAGGGCAGCCCCCTGGGCTGG","A"]	SNAP91	intron_variant	[null]	NA	NA	NA	NA	NA	0.24476	0.97534	33129	16223	-0.055162	0.0084072	-6.5613	5.4122e-11	-395.63	6	84284563	SNAP91	1Mb	NR2E1	50Mb	NA	2
6:84330787_TG_T	INL	6:84330787	["TG","T"]	SNAP91	intron_variant	[null]	NA	NA	NA	NA	NA	0.77014	0.9955	33129	51061	0.04763	0.0086382	5.5139	3.5364e-08	1065.2	6	84330787	PRSS35	1Mb	CDKN1A	50Mb	NA	2
6:84340494_TA_T	INL	6:84340494	["TA","T"]	SNAP91	intron_variant	[null,null]	NA	NA	NA	NA	NA	0.75353	0.9706	33129	49943	0.051302	0.0084575	6.0658	1.327e-09	1127.5	6	84340494	PRSS35	1Mb	CDKN1A	50Mb	NA	2
6:84364360_ACTT_A	INL	6:84364360	["ACTT","A"]	SNAP91	intron_variant	[null]	NA	NA	NA	NA	NA	0.26458	0.99165	33129	17510	-0.068475	0.0082524	-8.2975	1.103e-16	-617.78	6	84364360	PRSS35	1Mb	CDKN1A	50Mb	NA	2
6:84364360_ACTT_A	IPL	6:84364360	["ACTT","A"]	SNAP91	intron_variant	[null]	NA	NA	NA	NA	NA	0.26458	0.99165	33129	17510	-0.056314	0.0081996	-6.8679	6.6325e-12	-405.11	6	84364360	SNAP91	1Mb	NR2E1	50Mb	NA	2
6:84372214_AT_A	INL	6:84372214	["AT","A"]	SNAP91	intron_variant	[null]	NA	NA	NA	NA	NA	0.34378	0.98209	33129	22770	-0.070199	0.0076574	-9.1675	5.1113e-20	-735.14	6	84372214	PRSS35	1Mb	CDKN1A	50Mb	NA	2
6:84372214_AT_A	IPL	6:84372214	["AT","A"]	SNAP91	intron_variant	[null]	NA	NA	NA	NA	NA	0.34378	0.98209	33129	22770	-0.060534	0.0076082	-7.9564	1.8276e-15	-528.24	6	84372214	SNAP91	1Mb	NR2E1	50Mb	NA	2
6:84379302_AATAAG_A	INL	6:84379302	["AATAAG","A"]	SNAP91	intron_variant	[null]	NA	NA	NA	NA	NA	0.24921	0.9927	33129	16474	-0.069502	0.008409	-8.2652	1.4462e-16	-593.11	6	84379302	PRSS35	1Mb	CDKN1A	50Mb	NA	2
6:84379302_AATAAG_A	IPL	6:84379302	["AATAAG","A"]	SNAP91	intron_variant	[null]	NA	NA	NA	NA	NA	0.24921	0.9927	33129	16474	-0.057234	0.0083551	-6.8502	7.5014e-12	-388.12	6	84379302	SNAP91	1Mb	NR2E1	50Mb	NA	2
6:84379963_CTT_C	INL	6:84379963	["CTT","C"]	SNAP91	intron_variant	[null]	NA	NA	NA	NA	NA	0.48282	0.98438	33129	32009	0.088384	0.0072766	12.146	7.086e-34	1712.2	6	84379963	PRSS35	1Mb	CDKN1A	50Mb	NA	2
6:84379963_CTT_C	IPL	6:84379963	["CTT","C"]	SNAP91	intron_variant	[null]	NA	NA	NA	NA	NA	0.48282	0.98438	33129	32009	0.065935	0.0072347	9.1137	8.3966e-20	1458.1	6	84379963	SNAP91	1Mb	NR2E1	50Mb	NA	2
6:84380565_CT_C	INL	6:84380565	["CT","C"]	SNAP91	intron_variant	[null]	NA	NA	NA	NA	NA	0.24915	0.993	33129	16468	-0.069294	0.0084091	-8.2404	1.7795e-16	-589.36	6	84380565	PRSS35	1Mb	CDKN1A	50Mb	NA	2
6:84380565_CT_C	IPL	6:84380565	["CT","C"]	SNAP91	intron_variant	[null]	NA	NA	NA	NA	NA	0.24915	0.993	33129	16468	-0.057116	0.0083552	-6.8359	8.2876e-12	-385.45	6	84380565	SNAP91	1Mb	NR2E1	50Mb	NA	2
6:84385829_CA_C	INL	6:84385829	["CA","C"]	SNAP91	intron_variant	[null]	NA	NA	NA	NA	NA	0.35353	0.9225	33129	23406	-0.067895	0.0076245	-8.9048	5.6137e-19	-686.19	6	84385829	PRSS35	1Mb	CDKN1A	50Mb	NA	2
6:84385829_CA_C	IPL	6:84385829	["CA","C"]	SNAP91	intron_variant	[null]	NA	NA	NA	NA	NA	0.35353	0.9225	33129	23406	-0.057157	0.0075757	-7.5448	4.6459e-14	-460.14	6	84385829	SNAP91	1Mb	NR2E1	50Mb	NA	2
6:84410872_AG_A	INL	6:84410872	["AG","A"]	SNAP91	intron_variant	[null,null]	NA	NA	NA	NA	NA	0.28691	0.97168	33129	18992	-0.04738	0.0080664	-5.8738	4.3006e-09	-392.68	6	84410872	PRSS35	1Mb	CDKN1A	50Mb	NA	2
6:84412872_GGT_G	INL	6:84412872	["GGT","G"]	SNAP91	intron_variant	[null]	NA	NA	NA	NA	NA	0.20814	0.91427	33129	13803	-0.055546	0.0089875	-6.1803	6.471e-10	-382.38	6	84412872	PRSS35	1Mb	CDKN1A	50Mb	NA	2
6:84412872_GGT_G	IPL	6:84412872	["GGT","G"]	SNAP91	intron_variant	[null]	NA	NA	NA	NA	NA	0.20814	0.91427	33129	13803	-0.050146	0.0089279	-5.6168	1.9612e-08	-276.26	6	84412872	SNAP91	1Mb	NR2E1	50Mb	NA	2
6:84412876_TG_T	INL	6:84412876	["TG","T"]	SNAP91	intron_variant	[null,null]	NA	NA	NA	NA	NA	0.22514	0.93975	33129	14933	-0.058352	0.008716	-6.6948	2.1935e-11	-466.42	6	84412876	PRSS35	1Mb	CDKN1A	50Mb	NA	2
6:84412876_TG_T	IPL	6:84412876	["TG","T"]	SNAP91	intron_variant	[null,null]	NA	NA	NA	NA	NA	0.22514	0.93975	33129	14933	-0.049711	0.0086589	-5.741	9.4915e-09	-317.4	6	84412876	SNAP91	1Mb	NR2E1	50Mb	NA	2
7:100000839_AT_A	PS	7:100000839	["AT","A"]	ZCWPW1	intron_variant	[null]	NA	NA	NA	NA	NA	0.22327	0.94989	33129	14753	0.071302	0.0089801	7.9401	2.0839e-15	849.55	7	100000839	PCOLCE	1Mb	EGFR	50Mb	NA	2
7:100003055_GA_G	PS	7:100003055	["GA","G"]	ZCWPW1	intron_variant	[null]	NA	NA	NA	NA	NA	0.19612	0.99181	33129	12978	0.082328	0.0094229	8.737	2.5038e-18	890.01	7	100003055	PCOLCE	1Mb	EGFR	50Mb	NA	2
7:100009222_TG_T	PS	7:100009222	["TG","T"]	ZCWPW1	intron_variant	[null]	NA	NA	NA	NA	NA	0.19411	0.99963	33129	12838	0.08526	0.0094634	9.0095	2.1784e-19	922.17	7	100009222	PCOLCE	1Mb	EGFR	50Mb	NA	2
7:100036227_TAGG_T	PS	7:100036227	["TAGG","T"]	PPP1R35	upstream_gene_variant	[null]	NA	NA	NA	NA	NA	0.19597	0.99917	33129	12961	0.082179	0.0094302	8.7144	3.0561e-18	891.79	7	100036227	PCOLCE	1Mb	EGFR	50Mb	NA	2
7:100037900_AAAT_A	PS	7:100037900	["AAAT","A"]	PPP1R35	upstream_gene_variant	[null]	NA	NA	NA	NA	NA	0.19591	0.99974	33129	12958	0.082146	0.0094305	8.7106	3.159e-18	891.13	7	100037900	PCOLCE	1Mb	EGFR	50Mb	NA	2
7:100043811_CCCA_C	PS	7:100043811	["CCCA","C"]	NA	regulatory_region_variant	[null]	NA	NA	NA	NA	NA	0.19638	0.99834	33129	12989	0.082085	0.0094227	8.7114	3.1386e-18	892.36	7	100043811	PCOLCE	1Mb	EGFR	50Mb	NA	2
7:100052179_CA_C	PS	7:100052179	["CA","C"]	C7orf61	downstream_gene_variant	[null]	NA	NA	NA	NA	NA	0.22299	0.8501	33129	14816	-0.051579	0.0089141	-5.7862	7.2644e-09	-569.19	7	100052179	PCOLCE	1Mb	EGFR	50Mb	NA	2
7:100054937_ATTC_A	PS	7:100054937	["ATTC","A"]	C7orf61	intron_variant	[null]	NA	NA	NA	NA	NA	0.10789	0.97911	33129	7132	-0.066645	0.011999	-5.5542	2.8102e-08	-422.55	7	100054937	PCOLCE	1Mb	EGFR	50Mb	NA	2
7:100054943_CTTT_C	PS	7:100054943	["CTTT","C"]	C7orf61	intron_variant	[null]	NA	NA	NA	NA	NA	0.1073	0.97714	33129	7092	-0.066084	0.012028	-5.494	3.9573e-08	-416.79	7	100054943	PCOLCE	1Mb	EGFR	50Mb	NA	2
7:100101130_GA_G	PS	7:100101130	["GA","G"]	NA	intergenic_variant	[null]	NA	NA	NA	NA	NA	0.2011	0.95954	33129	13274	0.085946	0.0093148	9.2268	2.9482e-20	956.12	7	100101130	PCOLCE	1Mb	EGFR	50Mb	NA	2
7:100105777_AAAT_A	PS	7:100105777	["AAAT","A"]	RP11-44M6.1	upstream_gene_variant	[null]	NA	NA	NA	NA	NA	0.27628	0.9541	33129	18309	0.051059	0.0083648	6.1041	1.0454e-09	720.56	7	100105777	PCOLCE	1Mb	EGFR	50Mb	NA	2
7:100106066_GT_G	PS	7:100106066	["GT","G"]	RP11-44M6.1	upstream_gene_variant	[null]	NA	NA	NA	NA	NA	0.24424	0.94497	33129	16165	0.06516	0.0087143	7.4774	7.7707e-14	847.99	7	100106066	PCOLCE	1Mb	EGFR	50Mb	NA	2
7:100166110_GCCCCGCCCCACGGCCC_G	PS	7:100166110	["GCCCCGCCCCACGGCCC","G"]	RP11-44M6.3	upstream_gene_variant	[null]	NA	NA	NA	NA	NA	0.16092	0.9728	33129	10611	-0.083905	0.010112	-8.2973	1.1046e-16	-735.79	7	100166110	PCOLCE	1Mb	EGFR	50Mb	NA	2
7:100209801_ACT_A	PS	7:100209801	["ACT","A"]	MOSPD3	upstream_gene_variant	[null]	NA	NA	NA	NA	NA	0.19946	0.97462	33129	13182	-0.06253	0.0093029	-6.7215	1.8272e-11	-605.96	7	100209801	PCOLCE	1Mb	EGFR	50Mb	NA	2
7:100216239_CT_C	PS	7:100216239	["CT","C"]	MOSPD3	downstream_gene_variant	[null]	NA	NA	NA	NA	NA	0.25728	0.90595	33129	17041	-0.046654	0.0085527	-5.4549	4.9343e-08	-495.27	7	100216239	PCOLCE	1Mb	EGFR	50Mb	NA	2
7:100222162_GA_G	PS	7:100222162	["GA","G"]	TFR2	intron_variant	[null]	NA	NA	NA	NA	NA	0.63321	0.99538	33129	41997	0.044009	0.0076934	5.7204	1.0717e-08	778.83	7	100222162	PCOLCE	1Mb	EGFR	50Mb	NA	2
7:100222682_CT_C	PS	7:100222682	["CT","C"]	TFR2	intron_variant	[null]	NA	NA	NA	NA	NA	0.62138	0.96661	33129	41206	0.043627	0.0076368	5.7127	1.1214e-08	773.64	7	100222682	PCOLCE	1Mb	EGFR	50Mb	NA	2
7:100235248_AAAT_A	PS	7:100235248	["AAAT","A"]	TFR2	intron_variant	[null]	NA	NA	NA	NA	NA	0.20951	0.99717	33129	13837	-0.057567	0.0091515	-6.2904	3.206e-10	-571.77	7	100235248	PCOLCE	1Mb	EGFR	50Mb	NA	2
7:100236380_TA_T	PS	7:100236380	["TA","T"]	TFR2	intron_variant	[null,null]	NA	NA	NA	NA	NA	0.5983	0.96204	33129	39641	0.043145	0.007589	5.6852	1.3172e-08	793.56	7	100236380	PCOLCE	1Mb	EGFR	50Mb	NA	2
7:100254817_CT_C	PS	7:100254817	["CT","C"]	ACTL6B	upstream_gene_variant	[null]	NA	NA	NA	NA	NA	0.21321	0.92566	33129	14070	-0.052013	0.0090878	-5.7234	1.0532e-08	-523.01	7	100254817	PCOLCE	1Mb	EGFR	50Mb	NA	2
7:100278949_AT_A	PS	7:100278949	["AT","A"]	GIGYF1	3_prime_UTR_variant	[null]	NA	NA	NA	NA	NA	0.25064	0.98745	33129	16545	-0.049199	0.0085696	-5.7411	9.4878e-09	-550.58	7	100278949	PCOLCE	1Mb	EGFR	50Mb	NA	2
7:100292097_GC_G	PS	7:100292097	["GC","G"]	NA	intergenic_variant	[null]	NA	NA	NA	NA	NA	0.64607	0.96932	33129	42854	0.042709	0.0077729	5.4946	3.9437e-08	724.27	7	100292097	PCOLCE	1Mb	EGFR	50Mb	NA	2
7:100300363_CAAAA_C	PS	7:100300363	["CAAAA","C"]	POP7	upstream_gene_variant	[null]	NA	NA	NA	NA	NA	0.24719	0.99856	33129	16316	-0.047206	0.0086155	-5.4792	4.3035e-08	-517.49	7	100300363	PCOLCE	1Mb	EGFR	50Mb	NA	2
7:100346498_AT_A	PS	7:100346498	["AT","A"]	ZAN	intron_variant	[null,null]	NA	NA	NA	NA	NA	0.24564	0.99302	33129	16221	-0.048593	0.0086332	-5.6286	1.8312e-08	-532.95	7	100346498	PCOLCE	1Mb	EGFR	50Mb	NA	2
7:155609086_AAGCCCCGTGG_A	INL	7:155609086	["AAGCCCCGTGG","A"]	SHH	upstream_gene_variant	[null]	NA	NA	NA	NA	NA	0.50977	0.94992	33129	33736	-0.042435	0.0072692	-5.8377	5.343e-09	-414.41	7	155609086	SHH	1Mb	CAV1	50Mb	NA	1
7:155619288_CT_C	INL	7:155619288	["CT","C"]	NA	intergenic_variant	[null,null]	NA	NA	NA	NA	NA	0.35197	0.9791	33129	23345	-0.047245	0.0076559	-6.1711	6.8607e-10	-472.57	7	155619288	SHH	1Mb	CAV1	50Mb	NA	1
7:27631169_CA_C	GCL	7:27631169	["CA","C"]	HIBADH	intron_variant	[null,null]	NA	NA	NA	NA	NA	0.70543	0.96582	33129	46789	-0.044161	0.0079971	-5.5222	3.3737e-08	-137.19	7	27631169	HIBADH	1Mb	ACTB	50Mb	NA	1
7:46611468_TC_T	GCC	7:46611468	["TC","T"]	NA	intergenic_variant	[null]	NA	NA	NA	NA	NA	0.25618	0.97795	33129	16927	-0.068766	0.0086368	-7.962	1.747e-15	-671.1	7	46611468	ADCY1	1Mb	ACTB	50Mb	NA	3
7:46611468_TC_T	GCL	7:46611468	["TC","T"]	NA	intergenic_variant	[null]	NA	NA	NA	NA	NA	0.25618	0.97795	33129	16927	-0.072558	0.0083111	-8.7303	2.6559e-18	-703.19	7	46611468	ADCY1	1Mb	ACTB	50Mb	NA	3
7:46611468_TC_T	IPL	7:46611468	["TC","T"]	NA	intergenic_variant	[null]	NA	NA	NA	NA	NA	0.25618	0.97795	33129	16927	-0.094544	0.0082706	-11.431	3.3222e-30	-919	7	46611468	ADCY1	1Mb	ELN	50Mb	NA	3
7:46645352_CT_C	GCC	7:46645352	["CT","C"]	NA	intergenic_variant	[null]	NA	NA	NA	NA	NA	0.44413	0.99639	33129	29354	-0.079558	0.0075618	-10.521	7.5893e-26	-1016.8	7	46645352	ADCY1	1Mb	ACTB	50Mb	NA	3
7:46645352_CT_C	GCL	7:46645352	["CT","C"]	NA	intergenic_variant	[null]	NA	NA	NA	NA	NA	0.44413	0.99639	33129	29354	-0.081381	0.0072764	-11.184	5.4944e-29	-1072.7	7	46645352	ADCY1	1Mb	ACTB	50Mb	NA	3
7:46645352_CT_C	IPL	7:46645352	["CT","C"]	NA	intergenic_variant	[null]	NA	NA	NA	NA	NA	0.44413	0.99639	33129	29354	-0.10372	0.0072382	-14.329	1.9726e-46	-1343.1	7	46645352	ADCY1	1Mb	ELN	50Mb	NA	3
7:46651436_CTT_C	GCC	7:46651436	["CTT","C"]	NA	intergenic_variant	[null]	NA	NA	NA	NA	NA	0.45845	0.99379	33129	30309	-0.070602	0.0075571	-9.3425	9.9796e-21	-848.04	7	46651436	ADCY1	1Mb	ACTB	50Mb	NA	3
7:46651436_CTT_C	GCL	7:46651436	["CTT","C"]	NA	intergenic_variant	[null]	NA	NA	NA	NA	NA	0.45845	0.99379	33129	30309	-0.072832	0.007272	-10.015	1.4098e-23	-899.97	7	46651436	ADCY1	1Mb	ACTB	50Mb	NA	3
7:46651436_CTT_C	IPL	7:46651436	["CTT","C"]	NA	intergenic_variant	[null]	NA	NA	NA	NA	NA	0.45845	0.99379	33129	30309	-0.092177	0.0072358	-12.739	4.3874e-37	-1116.3	7	46651436	ADCY1	1Mb	ELN	50Mb	NA	3
7:46651881_GTT_G	GCC	7:46651881	["GTT","G"]	NA	intergenic_variant	[null]	NA	NA	NA	NA	NA	0.46881	0.98517	33129	30994	-0.070691	0.0075513	-9.3613	8.3532e-21	-850.38	7	46651881	ADCY1	1Mb	ACTB	50Mb	NA	3
7:46651881_GTT_G	GCL	7:46651881	["GTT","G"]	NA	intergenic_variant	[null]	NA	NA	NA	NA	NA	0.46881	0.98517	33129	30994	-0.073273	0.0072664	-10.084	7.0562e-24	-910.1	7	46651881	ADCY1	1Mb	ACTB	50Mb	NA	3
7:46651881_GTT_G	IPL	7:46651881	["GTT","G"]	NA	intergenic_variant	[null]	NA	NA	NA	NA	NA	0.46881	0.98517	33129	30994	-0.092765	0.0072301	-12.83	1.3638e-37	-1126.5	7	46651881	ADCY1	1Mb	ELN	50Mb	NA	3
7:46655217_GTCTT_G	GCC	7:46655217	["GTCTT","G"]	NA	intergenic_variant	[null]	NA	NA	NA	NA	NA	0.19896	0.98692	33129	13137	-0.053834	0.0094674	-5.6862	1.3099e-08	-413.77	7	46655217	ADCY1	1Mb	ACTB	50Mb	NA	3
7:46655217_GTCTT_G	GCL	7:46655217	["GTCTT","G"]	NA	intergenic_variant	[null]	NA	NA	NA	NA	NA	0.19896	0.98692	33129	13137	-0.052643	0.009112	-5.7773	7.6591e-09	-396.51	7	46655217	ADCY1	1Mb	ACTB	50Mb	NA	3
7:46655217_GTCTT_G	IPL	7:46655217	["GTCTT","G"]	NA	intergenic_variant	[null]	NA	NA	NA	NA	NA	0.19896	0.98692	33129	13137	-0.067861	0.009072	-7.4803	7.5981e-14	-509.37	7	46655217	ADCY1	1Mb	ELN	50Mb	NA	3
7:46656911_GT_G	GCL	7:46656911	["GT","G"]	NA	intergenic_variant	[null]	NA	NA	NA	NA	NA	0.14873	0.99138	33129	9843	-0.056564	0.010216	-5.5369	3.1027e-08	-351.24	7	46656911	ADCY1	1Mb	ACTB	50Mb	NA	3
7:46656911_GT_G	IPL	7:46656911	["GT","G"]	NA	intergenic_variant	[null]	NA	NA	NA	NA	NA	0.14873	0.99138	33129	9843	-0.075152	0.010171	-7.3889	1.5153e-13	-471.85	7	46656911	ADCY1	1Mb	ELN	50Mb	NA	3
7:47826673_CAAAT_C	RNFL	7:47826673	["CAAAT","C"]	PKD1L1	intron_variant	[null]	NA	NA	NA	NA	NA	0.39893	0.9914	33129	26439	-0.046603	0.0077066	-6.0471	1.4902e-09	-539.36	7	47826673	HUS1	1Mb	ACTB	50Mb	NA	1
7:50705576_GA_G	GCC	7:50705576	["GA","G"]	GRB10	intron_variant	[null]	NA	NA	NA	NA	NA	0.32623	0.9942	33129	21661	0.044847	0.0080756	5.5534	2.8226e-08	890.66	7	50705576	GRB10	1Mb	ACTB	50Mb	NA	4
7:50706583_AC_A	GCC	7:50706583	["AC","A"]	GRB10	intron_variant	[null]	NA	NA	NA	NA	NA	0.32718	0.99378	33129	21726	0.044368	0.0080724	5.4963	3.9079e-08	881.23	7	50706583	GRB10	1Mb	ACTB	50Mb	NA	4
7:50746238_TA_T	GCC	7:50746238	["TA","T"]	GRB10	intron_variant	[null,null]	NA	NA	NA	NA	NA	0.21494	0.99191	33129	14260	0.056634	0.0092035	6.1535	7.6654e-10	819.47	7	50746238	GRB10	1Mb	ACTB	50Mb	NA	4
7:50746238_TA_T	GCL	7:50746238	["TA","T"]	GRB10	intron_variant	[null,null]	NA	NA	NA	NA	NA	0.21494	0.99191	33129	14260	0.053832	0.0088582	6.0771	1.237e-09	772.28	7	50746238	COBL	1Mb	ACTB	50Mb	NA	4
7:50966451_CA_C	GCL	7:50966451	["CA","C"]	RP4-724E13.2	intron_variant	[null]	NA	NA	NA	NA	NA	0.43423	0.9931	33129	28815	0.041397	0.0073337	5.6448	1.6676e-08	942.39	7	50966451	COBL	1Mb	ACTB	50Mb	NA	4
7:50986805_AT_A	GCL	7:50986805	["AT","A"]	RP4-724E13.2	intron_variant	[null]	NA	NA	NA	NA	NA	0.3999	0.99491	33129	26517	0.042068	0.0074324	5.66	1.5263e-08	941.54	7	50986805	COBL	1Mb	ACTB	50Mb	NA	4
7:50988813_GT_G	IPL	7:50988813	["GT","G"]	RP4-724E13.2	intron_variant	[null]	NA	NA	NA	NA	NA	0.11897	0.99887	33129	7896	-0.061988	0.011131	-5.5691	2.5808e-08	-331.76	7	50988813	GRB10	1Mb	ELN	50Mb	NA	4
7:50999232_TTTTC_T	GCC	7:50999232	["TTTTC","T"]	SNORA4	downstream_gene_variant	[null]	NA	NA	NA	NA	NA	0.27603	0.99215	33129	18302	0.067362	0.0084356	7.9855	1.4445e-15	1097	7	50999232	GRB10	1Mb	ACTB	50Mb	NA	4
7:50999232_TTTTC_T	GCL	7:50999232	["TTTTC","T"]	SNORA4	downstream_gene_variant	[null]	NA	NA	NA	NA	NA	0.27603	0.99215	33129	18302	0.073905	0.0081166	9.1053	9.0697e-20	1183.6	7	50999232	COBL	1Mb	ACTB	50Mb	NA	4
7:50999232_TTTTC_T	RNFL	7:50999232	["TTTTC","T"]	SNORA4	downstream_gene_variant	[null]	NA	NA	NA	NA	NA	0.27603	0.99215	33129	18302	0.052969	0.008419	6.2917	3.1802e-10	789.29	7	50999232	COBL	1Mb	ACTB	50Mb	NA	4
7:51012262_GCT_G	GCC	7:51012262	["GCT","G"]	RP4-724E13.2	intron_variant	[null]	NA	NA	NA	NA	NA	0.25537	0.96349	33129	16925	0.081123	0.0086399	9.3893	6.4106e-21	1209.9	7	51012262	GRB10	1Mb	ACTB	50Mb	NA	4
7:51012262_GCT_G	GCL	7:51012262	["GCT","G"]	RP4-724E13.2	intron_variant	[null]	NA	NA	NA	NA	NA	0.25537	0.96349	33129	16925	0.085659	0.0083134	10.304	7.3889e-25	1268.7	7	51012262	COBL	1Mb	ACTB	50Mb	NA	4
7:51012262_GCT_G	IPL	7:51012262	["GCT","G"]	RP4-724E13.2	intron_variant	[null]	NA	NA	NA	NA	NA	0.25537	0.96349	33129	16925	0.04868	0.0082886	5.8731	4.3179e-09	860.39	7	51012262	GRB10	1Mb	ELN	50Mb	NA	4
7:51012262_GCT_G	RNFL	7:51012262	["GCT","G"]	RP4-724E13.2	intron_variant	[null]	NA	NA	NA	NA	NA	0.25537	0.96349	33129	16925	0.064102	0.008624	7.4329	1.0879e-13	886.94	7	51012262	COBL	1Mb	ACTB	50Mb	NA	4
7:51016579_TA_T	GCC	7:51016579	["TA","T"]	RP4-724E13.2	intron_variant	[null,null]	NA	NA	NA	NA	NA	0.71042	0.91432	33129	47148	0.059157	0.0083465	7.0876	1.3922e-12	1323.1	7	51016579	GRB10	1Mb	ACTB	50Mb	NA	4
7:51016579_TA_T	GCL	7:51016579	["TA","T"]	RP4-724E13.2	intron_variant	[null,null]	NA	NA	NA	NA	NA	0.71042	0.91432	33129	47148	0.05276	0.0080342	6.567	5.2099e-11	1197.3	7	51016579	COBL	1Mb	ACTB	50Mb	NA	4
7:51016579_TA_T	IPL	7:51016579	["TA","T"]	RP4-724E13.2	intron_variant	[null,null]	NA	NA	NA	NA	NA	0.71042	0.91432	33129	47148	0.056383	0.0080008	7.0472	1.8616e-12	1404	7	51016579	GRB10	1Mb	ELN	50Mb	NA	4
7:51057465_TA_T	GCC	7:51057465	["TA","T"]	RP4-724E13.2	intron_variant	[null]	NA	NA	NA	NA	NA	0.28212	0.96164	33129	18639	-0.058675	0.008401	-6.9843	2.9162e-12	-572.9	7	51057465	GRB10	1Mb	ACTB	50Mb	NA	4
7:51057465_TA_T	GCL	7:51057465	["TA","T"]	RP4-724E13.2	intron_variant	[null]	NA	NA	NA	NA	NA	0.28212	0.96164	33129	18639	-0.05909	0.0080851	-7.3085	2.7622e-13	-601.82	7	51057465	COBL	1Mb	ACTB	50Mb	NA	4
7:51057465_TA_T	IPL	7:51057465	["TA","T"]	RP4-724E13.2	intron_variant	[null]	NA	NA	NA	NA	NA	0.28212	0.96164	33129	18639	-0.055858	0.008053	-6.9362	4.101e-12	-488.57	7	51057465	GRB10	1Mb	ELN	50Mb	NA	4
7:51070281_GA_G	GCL	7:51070281	["GA","G"]	RP4-724E13.2	intron_variant	[null]	NA	NA	NA	NA	NA	0.20335	0.98562	33129	13458	-0.052627	0.009027	-5.83	5.5938e-09	-423.78	7	51070281	COBL	1Mb	ACTB	50Mb	NA	4
7:51098567_GTCT_G	GCC	7:51098567	["GTCT","G"]	COBL	inframe_deletion	[null]	NA	NA	NA	NA	ENSP00000265136.7:p.Glu481del	0.28534	0.96934	33129	18864	-0.059334	0.0083629	-7.0949	1.3202e-12	-570.28	7	51098567	GRB10	1Mb	ACTB	50Mb	NA	4
7:51098567_GTCT_G	GCL	7:51098567	["GTCT","G"]	COBL	inframe_deletion	[null]	NA	NA	NA	NA	ENSP00000265136.7:p.Glu481del	0.28534	0.96934	33129	18864	-0.049497	0.0080506	-6.1483	7.922e-10	-435.68	7	51098567	COBL	1Mb	ACTB	50Mb	NA	4
7:51098567_GTCT_G	IPL	7:51098567	["GTCT","G"]	COBL	inframe_deletion	[null]	NA	NA	NA	NA	ENSP00000265136.7:p.Glu481del	0.28534	0.96934	33129	18864	-0.073049	0.0080125	-9.1169	8.1538e-20	-690.81	7	51098567	GRB10	1Mb	ELN	50Mb	NA	4
7:51098567_GTCT_G	OPL+ONL	7:51098567	["GTCT","G"]	COBL	inframe_deletion	[null]	NA	NA	NA	NA	ENSP00000265136.7:p.Glu481del	0.28534	0.96934	33129	18864	-0.07072	0.008237	-8.5856	9.4284e-18	-1070.6	7	51098567	GRB10	1Mb	GLI3	50Mb	NA	4
7:51100485_CATGGAATGAG_C	GCC	7:51100485	["CATGGAATGAG","C"]	COBL	intron_variant	[null]	NA	NA	NA	NA	NA	0.079862	0.88741	33129	5305	0.081187	0.013957	5.8168	6.0531e-09	461.59	7	51100485	GRB10	1Mb	ACTB	50Mb	NA	4
7:51100485_CATGGAATGAG_C	IPL	7:51100485	["CATGGAATGAG","C"]	COBL	intron_variant	[null]	NA	NA	NA	NA	NA	0.079862	0.88741	33129	5305	0.075729	0.013379	5.6601	1.5255e-08	427.12	7	51100485	GRB10	1Mb	ELN	50Mb	NA	4
7:51103061_GA_G	GCC	7:51103061	["GA","G"]	COBL	intron_variant	[null]	NA	NA	NA	NA	NA	0.20372	0.97734	33129	13466	-0.076426	0.0093394	-8.1832	2.8624e-16	-667.51	7	51103061	GRB10	1Mb	ACTB	50Mb	NA	4
7:51103061_GA_G	GCL	7:51103061	["GA","G"]	COBL	intron_variant	[null]	NA	NA	NA	NA	NA	0.20372	0.97734	33129	13466	-0.072491	0.0089891	-8.0643	7.6146e-16	-635.01	7	51103061	COBL	1Mb	ACTB	50Mb	NA	4
7:51103061_GA_G	IPL	7:51103061	["GA","G"]	COBL	intron_variant	[null]	NA	NA	NA	NA	NA	0.20372	0.97734	33129	13466	-0.080027	0.0089507	-8.9408	4.0598e-19	-671.37	7	51103061	GRB10	1Mb	ELN	50Mb	NA	4
7:51103061_GA_G	OPL+ONL	7:51103061	["GA","G"]	COBL	intron_variant	[null]	NA	NA	NA	NA	NA	0.20372	0.97734	33129	13466	-0.075364	0.009202	-8.19	2.7057e-16	-909.77	7	51103061	GRB10	1Mb	GLI3	50Mb	NA	4
7:51106694_AG_A	GCC	7:51106694	["AG","A"]	COBL	intron_variant	[null]	NA	NA	NA	NA	NA	0.20778	0.98494	33129	13748	-0.074004	0.0092587	-7.9929	1.3601e-15	-651.94	7	51106694	GRB10	1Mb	ACTB	50Mb	NA	4
7:51106694_AG_A	GCL	7:51106694	["AG","A"]	COBL	intron_variant	[null]	NA	NA	NA	NA	NA	0.20778	0.98494	33129	13748	-0.070259	0.0089114	-7.8842	3.263e-15	-626.3	7	51106694	COBL	1Mb	ACTB	50Mb	NA	4
7:51106694_AG_A	IPL	7:51106694	["AG","A"]	COBL	intron_variant	[null]	NA	NA	NA	NA	NA	0.20778	0.98494	33129	13748	-0.077956	0.0088733	-8.7855	1.6306e-18	-665.74	7	51106694	GRB10	1Mb	ELN	50Mb	NA	4
7:51106694_AG_A	OPL+ONL	7:51106694	["AG","A"]	COBL	intron_variant	[null]	NA	NA	NA	NA	NA	0.20778	0.98494	33129	13748	-0.073284	0.0091224	-8.0334	9.7925e-16	-910.47	7	51106694	GRB10	1Mb	GLI3	50Mb	NA	4
7:51107889_TAA_T	GCC	7:51107889	["TAA","T"]	COBL	intron_variant	[null]	NA	NA	NA	NA	NA	0.1656	0.95139	33129	10966	-0.077945	0.010137	-7.6893	1.5204e-14	-586.56	7	51107889	GRB10	1Mb	ACTB	50Mb	NA	4
7:51107889_TAA_T	GCL	7:51107889	["TAA","T"]	COBL	intron_variant	[null]	NA	NA	NA	NA	NA	0.1656	0.95139	33129	10966	-0.073515	0.0097568	-7.5347	5.0175e-14	-558.99	7	51107889	COBL	1Mb	ACTB	50Mb	NA	4
7:51107889_TAA_T	IPL	7:51107889	["TAA","T"]	COBL	intron_variant	[null]	NA	NA	NA	NA	NA	0.1656	0.95139	33129	10966	-0.080342	0.0097156	-8.2694	1.3965e-16	-583.28	7	51107889	GRB10	1Mb	ELN	50Mb	NA	4
7:51107889_TAA_T	OPL+ONL	7:51107889	["TAA","T"]	COBL	intron_variant	[null]	NA	NA	NA	NA	NA	0.1656	0.95139	33129	10966	-0.060534	0.0099912	-6.0588	1.3863e-09	-638.24	7	51107889	GRB10	1Mb	GLI3	50Mb	NA	4
7:51113762_TG_T	GCC	7:51113762	["TG","T"]	COBL	intron_variant	[null]	NA	NA	NA	NA	NA	0.20794	0.98784	33129	13760	-0.074718	0.0092567	-8.0718	7.1584e-16	-658.32	7	51113762	GRB10	1Mb	ACTB	50Mb	NA	4
7:51113762_TG_T	GCL	7:51113762	["TG","T"]	COBL	intron_variant	[null]	NA	NA	NA	NA	NA	0.20794	0.98784	33129	13760	-0.070968	0.0089095	-7.9655	1.6981e-15	-633.95	7	51113762	COBL	1Mb	ACTB	50Mb	NA	4
7:51113762_TG_T	IPL	7:51113762	["TG","T"]	COBL	intron_variant	[null]	NA	NA	NA	NA	NA	0.20794	0.98784	33129	13760	-0.079035	0.0088713	-8.9091	5.4028e-19	-677.75	7	51113762	GRB10	1Mb	ELN	50Mb	NA	4
7:51113762_TG_T	OPL+ONL	7:51113762	["TG","T"]	COBL	intron_variant	[null]	NA	NA	NA	NA	NA	0.20794	0.98784	33129	13760	-0.073114	0.0091207	-8.0163	1.1249e-15	-910.84	7	51113762	GRB10	1Mb	GLI3	50Mb	NA	4
7:51115578_TG_T	GCC	7:51115578	["TG","T"]	COBL	intron_variant	[null]	NA	NA	NA	NA	NA	0.20741	0.99246	33129	13725	-0.074282	0.0092609	-8.0211	1.0827e-15	-653.25	7	51115578	GRB10	1Mb	ACTB	50Mb	NA	4
7:51115578_TG_T	GCL	7:51115578	["TG","T"]	COBL	intron_variant	[null]	NA	NA	NA	NA	NA	0.20741	0.99246	33129	13725	-0.070826	0.0089135	-7.9459	1.9887e-15	-630.77	7	51115578	COBL	1Mb	ACTB	50Mb	NA	4
7:51115578_TG_T	IPL	7:51115578	["TG","T"]	COBL	intron_variant	[null]	NA	NA	NA	NA	NA	0.20741	0.99246	33129	13725	-0.079087	0.0088752	-8.911	5.3108e-19	-676.67	7	51115578	GRB10	1Mb	ELN	50Mb	NA	4
7:51115578_TG_T	OPL+ONL	7:51115578	["TG","T"]	COBL	intron_variant	[null]	NA	NA	NA	NA	NA	0.20741	0.99246	33129	13725	-0.073065	0.0091248	-8.0073	1.2104e-15	-907.49	7	51115578	GRB10	1Mb	GLI3	50Mb	NA	4
7:64475200_CT_C	RPE+BM	7:64475200	["CT","C"]	NA	intergenic_variant	[null]	NA	NA	NA	NA	NA	0.94496	0.93894	33129	62643	-0.090482	0.016456	-5.4983	3.8634e-08	-1145.9	7	64475200	ZNF680	1Mb	RELN	50Mb	NA	NA
7:75046339_CTTGA_C	IPL	7:75046339	["CTTGA","C"]	POM121C	3_prime_UTR_variant	[null]	NA	NA	NA	NA	NA	0.5043	0.82727	33129	33397	-0.0398	0.0072695	-5.4748	4.4107e-08	-269.24	7	75046339	HIP1	1Mb	CAV1	50Mb	NA	1
7:75095477_TA_T	IPL	7:75095477	["TA","T"]	POM121C	intron_variant	[null]	NA	NA	NA	NA	NA	0.56418	0.96934	33129	37364	-0.042029	0.0072708	-5.7805	7.5131e-09	-229.72	7	75095477	HIP1	1Mb	CAV1	50Mb	NA	1
7:75142141_GA_G	IPL	7:75142141	["GA","G"]	PMS2P3	intron_variant	[null]	NA	NA	NA	NA	NA	0.43022	0.93921	33129	28587	0.04335	0.0072883	5.9479	2.7441e-09	1144.2	7	75142141	HIP1	1Mb	CAV1	50Mb	NA	1
7:75145266_TA_T	IPL	7:75145266	["TA","T"]	PMS2P3	intron_variant	[null,null]	NA	NA	NA	NA	NA	0.56037	0.99317	33129	37100	-0.042651	0.0072682	-5.8682	4.4483e-09	-266.27	7	75145266	HIP1	1Mb	CAV1	50Mb	NA	1
7:8047403_GT_G	INL	7:8047403	["GT","G"]	GLCCI1	intron_variant	[null]	NA	NA	NA	NA	NA	0.13652	0.99129	33129	9024	0.066833	0.010593	6.3093	2.8391e-10	596.98	7	8047403	GLCCI1	1Mb	EGFR	50Mb	NA	3
7:8047403_GT_G	OPL+ONL	7:8047403	["GT","G"]	GLCCI1	intron_variant	[null]	NA	NA	NA	NA	NA	0.13652	0.99129	33129	9024	0.060303	0.010816	5.5752	2.4923e-08	397.37	7	8047403	GLCCI1	1Mb	GLI3	50Mb	NA	3
7:8103337_CCCTCAGGCCCAAATGATCCTTCCA_C	INL	7:8103337	["CCCTCAGGCCCAAATGATCCTTCCA","C"]	GLCCI1	intron_variant	[null]	NA	NA	NA	NA	NA	0.13168	0.97065	33129	8701	0.067987	0.010751	6.3237	2.5856e-10	608.08	7	8103337	GLCCI1	1Mb	EGFR	50Mb	NA	3
7:8103337_CCCTCAGGCCCAAATGATCCTTCCA_C	OPL+ONL	7:8103337	["CCCTCAGGCCCAAATGATCCTTCCA","C"]	GLCCI1	intron_variant	[null]	NA	NA	NA	NA	NA	0.13168	0.97065	33129	8701	0.066254	0.010977	6.0358	1.599e-09	445.8	7	8103337	GLCCI1	1Mb	GLI3	50Mb	NA	3
7:910322_GT_G	OPL+ONL	7:910322	["GT","G"]	SUN1	intron_variant	[null]	NA	NA	NA	NA	NA	0.17793	0.99585	33129	11824	0.058398	0.0096969	6.0223	1.7374e-09	475.69	7	910322	SUN1	1Mb	GLI3	50Mb	NA	1
7:99502673_TA_T	OPL+ONL	7:99502673	["TA","T"]	TRIM4	intron_variant	[null]	NA	NA	NA	NA	NA	0.52928	0.99205	33129	35134	-0.040905	0.007434	-5.5024	3.7748e-08	-988.22	7	99502673	MCM7	1Mb	GRB10	50Mb	NA	2
7:99865257_CA_C	PS	7:99865257	["CA","C"]	GATS	intron_variant	NA	NA	NA	NA	NA	NA	0.2659	0.81276	33129	17603	0.051407	0.0084478	6.0853	1.1754e-09	750.15	7	99865257	PCOLCE	1Mb	EGFR	50Mb	NA	2
7:99876106_CT_C	PS	7:99876106	["CT","C"]	NA	intergenic_variant	[null]	NA	NA	NA	NA	NA	0.2559	0.95891	33129	16909	0.056964	0.0085496	6.6628	2.7289e-11	804.54	7	99876106	PCOLCE	1Mb	EGFR	50Mb	NA	2
7:99891355_CA_C	PS	7:99891355	["CA","C"]	NA	intergenic_variant	[null]	NA	NA	NA	NA	NA	0.21839	0.89123	33129	14461	0.056775	0.0090303	6.2872	3.2725e-10	713.39	7	99891355	PCOLCE	1Mb	EGFR	50Mb	NA	2
7:99892017_AG_A	PS	7:99892017	["AG","A"]	NA	intergenic_variant	[null]	NA	NA	NA	NA	NA	0.20476	0.97965	33129	13570	0.0634	0.0092452	6.8576	7.1278e-12	757.28	7	99892017	PCOLCE	1Mb	EGFR	50Mb	NA	2
7:99919517_TTAAA_T	PS	7:99919517	["TTAAA","T"]	SPDYE3	3_prime_UTR_variant	[null]	NA	NA	NA	NA	NA	0.10804	0.97413	33129	7138	-0.069201	0.011994	-5.7697	8.0137e-09	-452.99	7	99919517	PCOLCE	1Mb	EGFR	50Mb	NA	2
7:99955638_TA_T	PS	7:99955638	["TA","T"]	STAG3L5P-PVRIG2P-PILRB	intron_variant	[null]	NA	NA	NA	NA	NA	0.26692	0.87104	33129	17610	0.050727	0.0084729	5.987	2.1589e-09	679.97	7	99955638	PCOLCE	1Mb	EGFR	50Mb	NA	2
7:99957128_GCCT_G	PS	7:99957128	["GCCT","G"]	PILRB	inframe_deletion	[null,null]	NA	NA	NA	NA	ENSP00000477415.1:p.Leu212del	0.18905	0.99832	33129	12498	0.080672	0.0095506	8.4468	3.1148e-17	852	7	99957128	PCOLCE	1Mb	EGFR	50Mb	NA	2
7:99957994_GGA_G	PS	7:99957994	["GGA","G"]	STAG3L5P-PVRIG2P-PILRB	intron_variant	[null]	NA	NA	NA	NA	NA	0.18911	0.99646	33129	12500	0.080634	0.0095494	8.4439	3.1932e-17	851.25	7	99957994	PCOLCE	1Mb	EGFR	50Mb	NA	2
7:99965328_GA_G	PS	7:99965328	["GA","G"]	PILRB	3_prime_UTR_variant	[null]	NA	NA	NA	NA	NA	0.18888	0.99776	33129	12488	0.081356	0.0095527	8.5165	1.7121e-17	859.85	7	99965328	PCOLCE	1Mb	EGFR	50Mb	NA	2
7:99974105_GT_G	PS	7:99974105	["GT","G"]	PILRA	intron_variant	[null]	NA	NA	NA	NA	NA	0.22131	0.91659	33129	14644	0.073267	0.0089882	8.1515	3.7209e-16	892.89	7	99974105	PCOLCE	1Mb	EGFR	50Mb	NA	2
7:99979067_CA_C	PS	7:99979067	["CA","C"]	PILRA	intron_variant	[null]	NA	NA	NA	NA	NA	0.5734	0.87302	33129	37964	-0.046592	0.0075182	-6.1971	5.8174e-10	-676.26	7	99979067	PCOLCE	1Mb	EGFR	50Mb	NA	2
8:105090391_CA_C	IPL	8:105090391	["CA","C"]	RIMS2	intron_variant	[null]	NA	NA	NA	NA	NA	0.20273	0.95597	33129	13397	-0.050964	0.0089645	-5.685	1.3188e-08	-400.08	8	105090391	CTHRC1	1Mb	CTHRC1	50Mb	NA	3
8:105091909_CAT_C	GCL	8:105091909	["CAT","C"]	RIMS2	intron_variant	[null]	NA	NA	NA	NA	NA	0.2014	0.99677	33129	13311	-0.05212	0.0090398	-5.7656	8.2085e-09	-448.2	8	105091909	CTHRC1	1Mb	LYN	50Mb	NA	3
8:105091909_CAT_C	IPL	8:105091909	["CAT","C"]	RIMS2	intron_variant	[null]	NA	NA	NA	NA	NA	0.2014	0.99677	33129	13311	-0.052486	0.0090031	-5.8298	5.6e-09	-404.32	8	105091909	CTHRC1	1Mb	CTHRC1	50Mb	NA	3
8:105093891_GA_G	GCL	8:105093891	["GA","G"]	RIMS2	intron_variant	[null]	NA	NA	NA	NA	NA	0.20101	0.99508	33129	13283	-0.052625	0.009047	-5.8168	6.0524e-09	-451.54	8	105093891	CTHRC1	1Mb	LYN	50Mb	NA	3
8:105093891_GA_G	IPL	8:105093891	["GA","G"]	RIMS2	intron_variant	[null]	NA	NA	NA	NA	NA	0.20101	0.99508	33129	13283	-0.052573	0.0090103	-5.8348	5.4364e-09	-403.37	8	105093891	CTHRC1	1Mb	CTHRC1	50Mb	NA	3
8:105115909_AT_A	GCL	8:105115909	["AT","A"]	RIMS2	intron_variant	[null]	NA	NA	NA	NA	NA	0.20205	0.99142	33129	13357	-0.050815	0.0090283	-5.6284	1.8337e-08	-433.14	8	105115909	CTHRC1	1Mb	LYN	50Mb	NA	3
8:105115909_AT_A	IPL	8:105115909	["AT","A"]	RIMS2	intron_variant	[null]	NA	NA	NA	NA	NA	0.20205	0.99142	33129	13357	-0.050717	0.0089917	-5.6404	1.7102e-08	-383.75	8	105115909	CTHRC1	1Mb	CTHRC1	50Mb	NA	3
8:105118518_ATAGT_A	GCL	8:105118518	["ATAGT","A"]	RIMS2	intron_variant	[null]	NA	NA	NA	NA	NA	0.20146	0.99609	33129	13314	-0.052792	0.0090377	-5.8413	5.2266e-09	-450.28	8	105118518	CTHRC1	1Mb	LYN	50Mb	NA	3
8:105118518_ATAGT_A	IPL	8:105118518	["ATAGT","A"]	RIMS2	intron_variant	[null]	NA	NA	NA	NA	NA	0.20146	0.99609	33129	13314	-0.052404	0.0090011	-5.8219	5.8702e-09	-398.13	8	105118518	CTHRC1	1Mb	CTHRC1	50Mb	NA	3
8:108558055_GAC_G	CSI	8:108558055	["GAC","G"]	NA	intergenic_variant	[null]	NA	NA	NA	NA	NA	0.34934	0.99183	33129	23150	0.045254	0.0072367	6.2534	4.0656e-10	772.65	8	108558055	RSPO2	1Mb	ADCY8	50Mb	NA	3
8:108560981_AC_A	CSI	8:108560981	["AC","A"]	NA	intergenic_variant	[null]	NA	NA	NA	NA	NA	0.28506	0.99694	33129	18899	0.058112	0.0076389	7.6075	2.8695e-14	873.6	8	108560981	RSPO2	1Mb	ADCY8	50Mb	NA	3
8:108564127_AT_A	CSI	8:108564127	["AT","A"]	NA	intergenic_variant	[null]	NA	NA	NA	NA	NA	0.298	0.98976	33129	19734	0.055704	0.0075406	7.3873	1.5343e-13	898.57	8	108564127	RSPO2	1Mb	ADCY8	50Mb	NA	3
8:108572931_AT_A	CSI	8:108572931	["AT","A"]	NA	intergenic_variant	[null]	NA	NA	NA	NA	NA	0.37589	0.93928	33129	24917	0.039305	0.0071229	5.5181	3.4522e-08	674.38	8	108572931	RSPO2	1Mb	ADCY8	50Mb	NA	3
8:108577123_AC_A	CSI	8:108577123	["AC","A"]	NA	intergenic_variant	[null]	NA	NA	NA	NA	NA	0.27508	0.96215	33129	18226	0.053429	0.0077285	6.9133	4.8217e-12	802.39	8	108577123	RSPO2	1Mb	ADCY8	50Mb	NA	3
8:108580951_AC_A	CSI	8:108580951	["AC","A"]	NA	intergenic_variant	[null]	NA	NA	NA	NA	NA	0.29434	0.97728	33129	19513	0.056541	0.0075745	7.4647	8.5532e-14	864.47	8	108580951	RSPO2	1Mb	ADCY8	50Mb	NA	3
8:108620196_CT_C	CSI	8:108620196	["CT","C"]	NA	intergenic_variant	[null]	NA	NA	NA	NA	NA	0.32476	0.99834	33129	21532	0.055831	0.0073487	7.5973	3.1035e-14	892.9	8	108620196	RSPO2	1Mb	ADCY8	50Mb	NA	3
8:108622214_TA_T	CSI	8:108622214	["TA","T"]	NA	intergenic_variant	[null]	NA	NA	NA	NA	NA	0.32511	0.9969	33129	21556	0.056251	0.0073474	7.6559	1.9719e-14	895.79	8	108622214	RSPO2	1Mb	ADCY8	50Mb	NA	3
8:108656716_GTAT_G	CSI	8:108656716	["GTAT","G"]	PGAM1P13	upstream_gene_variant	[null]	NA	NA	NA	NA	NA	0.09592	0.97437	33129	6333	0.065349	0.011773	5.551	2.8619e-08	361.02	8	108656716	RSPO2	1Mb	ADCY8	50Mb	NA	3
8:109068693_CA_C	OPL+ONL	8:109068693	["CA","C"]	RSPO2	intron_variant	[null]	NA	NA	NA	NA	NA	0.26888	0.99098	33129	17864	-0.047985	0.0083657	-5.7359	9.7816e-09	-722.24	8	109068693	RSPO2	1Mb	CHD7	50Mb	NA	3
8:109105416_GT_G	OPL+ONL	8:109105416	["GT","G"]	NA	regulatory_region_variant	[null]	NA	NA	NA	NA	NA	0.20658	0.98832	33129	13748	-0.064209	0.00912	-7.0405	1.9529e-12	-763.75	8	109105416	RSPO2	1Mb	CHD7	50Mb	NA	3
8:109114425_TC_T	OPL+ONL	8:109114425	["TC","T"]	NA	intergenic_variant	[null,null]	NA	NA	NA	NA	NA	0.048458	0.61157	33129	3238.7	0.10808	0.017286	6.2526	4.0852e-10	304.61	8	109114425	RSPO2	1Mb	CHD7	50Mb	NA	3
8:109123631_TC_T	OPL+ONL	8:109123631	["TC","T"]	NA	intergenic_variant	[null]	NA	NA	NA	NA	NA	0.25548	0.99529	33129	16945	0.16085	0.0084676	18.996	4.8764e-80	1937.7	8	109123631	RSPO2	1Mb	CHD7	50Mb	NA	3
8:109123631_TC_T	PS	8:109123631	["TC","T"]	NA	intergenic_variant	[null]	NA	NA	NA	NA	NA	0.25548	0.99529	33129	16945	0.094636	0.00851	11.121	1.1194e-28	1251.5	8	109123631	RSPO2	1Mb	TERF1	50Mb	NA	3
8:109123631_TC_T	RNFL	8:109123631	["TC","T"]	NA	intergenic_variant	[null]	NA	NA	NA	NA	NA	0.25548	0.99529	33129	16945	-0.10124	0.0086026	-11.769	6.5617e-32	-1193.6	8	109123631	RSPO2	1Mb	YWHAZ	50Mb	NA	3
8:109137976_TAGAC_T	OPL+ONL	8:109137976	["TAGAC","T"]	NA	intergenic_variant	[null]	NA	NA	NA	NA	NA	0.24626	0.96094	33129	16349	0.15963	0.008586	18.592	9.1424e-77	1867.3	8	109137976	RSPO2	1Mb	CHD7	50Mb	NA	3
8:109137976_TAGAC_T	PS	8:109137976	["TAGAC","T"]	NA	intergenic_variant	[null]	NA	NA	NA	NA	NA	0.24626	0.96094	33129	16349	0.093687	0.0086276	10.859	2.0116e-27	1195.9	8	109137976	RSPO2	1Mb	TERF1	50Mb	NA	3
8:109137976_TAGAC_T	RNFL	8:109137976	["TAGAC","T"]	NA	intergenic_variant	[null]	NA	NA	NA	NA	NA	0.24626	0.96094	33129	16349	-0.1002	0.0087217	-11.489	1.716e-30	-1153.5	8	109137976	RSPO2	1Mb	YWHAZ	50Mb	NA	3
8:109140161_GAAGGAAGGAAGGAAGGA_G	OPL+ONL	8:109140161	["GAAGGAAGGAAGGAAGGA","G"]	AP001331.1	downstream_gene_variant	[null]	NA	NA	NA	NA	NA	0.23226	0.89624	33129	15401	0.14843	0.008758	16.948	3.6889e-64	1666.7	8	109140161	RSPO2	1Mb	CHD7	50Mb	NA	3
8:109140161_GAAGGAAGGAAGGAAGGA_G	PS	8:109140161	["GAAGGAAGGAAGGAAGGA","G"]	AP001331.1	downstream_gene_variant	[null]	NA	NA	NA	NA	NA	0.23226	0.89624	33129	15401	0.089106	0.0087948	10.132	4.337e-24	1105.9	8	109140161	RSPO2	1Mb	TERF1	50Mb	NA	3
8:109140161_GAAGGAAGGAAGGAAGGA_G	RNFL	8:109140161	["GAAGGAAGGAAGGAAGGA","G"]	AP001331.1	downstream_gene_variant	[null]	NA	NA	NA	NA	NA	0.23226	0.89624	33129	15401	-0.10011	0.0088894	-11.262	2.2985e-29	-1103.7	8	109140161	RSPO2	1Mb	YWHAZ	50Mb	NA	3
8:109140177_GA_G	OPL+ONL	8:109140177	["GA","G"]	AP001331.1	downstream_gene_variant	[null]	NA	NA	NA	NA	NA	0.24962	0.95742	33129	16555	0.15738	0.0085393	18.43	1.8044e-75	1868.4	8	109140177	RSPO2	1Mb	CHD7	50Mb	NA	3
8:109140177_GA_G	PS	8:109140177	["GA","G"]	AP001331.1	downstream_gene_variant	[null]	NA	NA	NA	NA	NA	0.24962	0.95742	33129	16555	0.093039	0.0085801	10.844	2.3784e-27	1217	8	109140177	RSPO2	1Mb	TERF1	50Mb	NA	3
8:109140177_GA_G	RNFL	8:109140177	["GA","G"]	AP001331.1	downstream_gene_variant	[null]	NA	NA	NA	NA	NA	0.24962	0.95742	33129	16555	-0.099363	0.0086737	-11.456	2.5101e-30	-1154.2	8	109140177	RSPO2	1Mb	YWHAZ	50Mb	NA	3
8:109141499_CA_C	OPL+ONL	8:109141499	["CA","C"]	AP001331.1	downstream_gene_variant	[null]	NA	NA	NA	NA	NA	0.2547	0.99511	33129	16892	0.16055	0.0084797	18.934	1.5874e-79	1926.4	8	109141499	RSPO2	1Mb	CHD7	50Mb	NA	3
8:109141499_CA_C	PS	8:109141499	["CA","C"]	AP001331.1	downstream_gene_variant	[null]	NA	NA	NA	NA	NA	0.2547	0.99511	33129	16892	0.094168	0.0085219	11.05	2.4544e-28	1239.7	8	109141499	RSPO2	1Mb	TERF1	50Mb	NA	3
8:109141499_CA_C	RNFL	8:109141499	["CA","C"]	AP001331.1	downstream_gene_variant	[null]	NA	NA	NA	NA	NA	0.2547	0.99511	33129	16892	-0.10117	0.0086146	-11.745	8.7093e-32	-1189.5	8	109141499	RSPO2	1Mb	YWHAZ	50Mb	NA	3
8:109155821_AAAT_A	OPL+ONL	8:109155821	["AAAT","A"]	NA	intergenic_variant	[null]	NA	NA	NA	NA	NA	0.22682	0.98167	33129	15085	-0.050926	0.0088263	-5.7699	8.0043e-09	-654.47	8	109155821	RSPO2	1Mb	CHD7	50Mb	NA	3
8:109168375_AGAAAG_A	OPL+ONL	8:109168375	["AGAAAG","A"]	NA	intergenic_variant	[null]	NA	NA	NA	NA	NA	0.43038	0.99517	33129	28605	0.065853	0.0074979	8.7828	1.6696e-18	936.28	8	109168375	RSPO2	1Mb	CHD7	50Mb	NA	3
8:109168375_AGAAAG_A	RNFL	8:109168375	["AGAAAG","A"]	NA	intergenic_variant	[null]	NA	NA	NA	NA	NA	0.43038	0.99517	33129	28605	-0.052964	0.0075953	-6.9732	3.1563e-12	-752.96	8	109168375	RSPO2	1Mb	YWHAZ	50Mb	NA	3
8:109171170_AT_A	OPL+ONL	8:109171170	["AT","A"]	NA	intergenic_variant	[null]	NA	NA	NA	NA	NA	0.20599	0.99807	33129	13708	-0.064918	0.0091335	-7.1077	1.2041e-12	-767.69	8	109171170	RSPO2	1Mb	CHD7	50Mb	NA	3
8:109178612_TA_T	OPL+ONL	8:109178612	["TA","T"]	NA	intergenic_variant	[null]	NA	NA	NA	NA	NA	0.45636	0.99766	33129	30318	0.073214	0.0074532	9.8232	9.6057e-23	1063.7	8	109178612	RSPO2	1Mb	CHD7	50Mb	NA	3
8:109178612_TA_T	PS	8:109178612	["TA","T"]	NA	intergenic_variant	[null]	NA	NA	NA	NA	NA	0.45636	0.99766	33129	30318	0.042957	0.007471	5.7498	9.0113e-09	798.74	8	109178612	RSPO2	1Mb	TERF1	50Mb	NA	3
8:109178612_TA_T	RNFL	8:109178612	["TA","T"]	NA	intergenic_variant	[null]	NA	NA	NA	NA	NA	0.45636	0.99766	33129	30318	-0.05991	0.0075506	-7.9345	2.1797e-15	-854.82	8	109178612	RSPO2	1Mb	YWHAZ	50Mb	NA	3
8:109185666_CTTTA_C	OPL+ONL	8:109185666	["CTTTA","C"]	NA	intergenic_variant	[null]	NA	NA	NA	NA	NA	0.45619	0.99997	33129	30309	0.073348	0.0074542	9.8399	8.148e-23	1065.8	8	109185666	RSPO2	1Mb	CHD7	50Mb	NA	3
8:109185666_CTTTA_C	PS	8:109185666	["CTTTA","C"]	NA	intergenic_variant	[null]	NA	NA	NA	NA	NA	0.45619	0.99997	33129	30309	0.042606	0.0074721	5.7021	1.1937e-08	791.6	8	109185666	RSPO2	1Mb	TERF1	50Mb	NA	3
8:109185666_CTTTA_C	RNFL	8:109185666	["CTTTA","C"]	NA	intergenic_variant	[null]	NA	NA	NA	NA	NA	0.45619	0.99997	33129	30309	-0.059869	0.0075517	-7.9279	2.2985e-15	-854.6	8	109185666	RSPO2	1Mb	YWHAZ	50Mb	NA	3
8:109185807_AT_A	OPL+ONL	8:109185807	["AT","A"]	NA	intergenic_variant	[null]	NA	NA	NA	NA	NA	0.45619	0.99994	33129	30309	0.073348	0.0074542	9.8399	8.148e-23	1065.8	8	109185807	RSPO2	1Mb	CHD7	50Mb	NA	3
8:109185807_AT_A	PS	8:109185807	["AT","A"]	NA	intergenic_variant	[null]	NA	NA	NA	NA	NA	0.45619	0.99994	33129	30309	0.042606	0.0074721	5.7021	1.1937e-08	791.6	8	109185807	RSPO2	1Mb	TERF1	50Mb	NA	3
8:109185807_AT_A	RNFL	8:109185807	["AT","A"]	NA	intergenic_variant	[null]	NA	NA	NA	NA	NA	0.45619	0.99994	33129	30309	-0.059869	0.0075517	-7.9279	2.2985e-15	-854.6	8	109185807	RSPO2	1Mb	YWHAZ	50Mb	NA	3
8:109189220_TTA_T	OPL+ONL	8:109189220	["TTA","T"]	NA	intergenic_variant	[null]	NA	NA	NA	NA	NA	0.4562	0.99786	33129	30310	0.073337	0.0074544	9.838	8.2962e-23	1065.1	8	109189220	RSPO2	1Mb	CHD7	50Mb	NA	3
8:109189220_TTA_T	PS	8:109189220	["TTA","T"]	NA	intergenic_variant	[null]	NA	NA	NA	NA	NA	0.4562	0.99786	33129	30310	0.042633	0.0074723	5.7055	1.1701e-08	792.03	8	109189220	RSPO2	1Mb	TERF1	50Mb	NA	3
8:109189220_TTA_T	RNFL	8:109189220	["TTA","T"]	NA	intergenic_variant	[null]	NA	NA	NA	NA	NA	0.4562	0.99786	33129	30310	-0.059874	0.0075519	-7.9283	2.2908e-15	-854.22	8	109189220	RSPO2	1Mb	YWHAZ	50Mb	NA	3
8:109193204_AAAAG_A	OPL+ONL	8:109193204	["AAAAG","A"]	NA	intergenic_variant	[null]	NA	NA	NA	NA	NA	0.42967	0.91442	33129	28573	0.073299	0.0075198	9.7475	2.0264e-22	1059.8	8	109193204	RSPO2	1Mb	CHD7	50Mb	NA	3
8:109193204_AAAAG_A	PS	8:109193204	["AAAAG","A"]	NA	intergenic_variant	[null]	NA	NA	NA	NA	NA	0.42967	0.91442	33129	28573	0.044615	0.0075373	5.9192	3.2677e-09	819.33	8	109193204	RSPO2	1Mb	TERF1	50Mb	NA	3
8:109193204_AAAAG_A	RNFL	8:109193204	["AAAAG","A"]	NA	intergenic_variant	[null]	NA	NA	NA	NA	NA	0.42967	0.91442	33129	28573	-0.05623	0.0076189	-7.3803	1.6159e-13	-784.15	8	109193204	RSPO2	1Mb	YWHAZ	50Mb	NA	3
8:109194436_TGAGAG_T	OPL+ONL	8:109194436	["TGAGAG","T"]	NA	intergenic_variant	[null]	NA	NA	NA	NA	NA	0.45519	0.99261	33129	30245	0.072835	0.0074587	9.7651	1.7045e-22	1055.5	8	109194436	RSPO2	1Mb	CHD7	50Mb	NA	3
8:109194436_TGAGAG_T	PS	8:109194436	["TGAGAG","T"]	NA	intergenic_variant	[null]	NA	NA	NA	NA	NA	0.45519	0.99261	33129	30245	0.042799	0.0074764	5.7245	1.0463e-08	789.49	8	109194436	RSPO2	1Mb	TERF1	50Mb	NA	3
8:109194436_TGAGAG_T	RNFL	8:109194436	["TGAGAG","T"]	NA	intergenic_variant	[null]	NA	NA	NA	NA	NA	0.45519	0.99261	33129	30245	-0.059906	0.0075561	-7.9281	2.294e-15	-856.57	8	109194436	RSPO2	1Mb	YWHAZ	50Mb	NA	3
8:109194535_CA_C	OPL+ONL	8:109194535	["CA","C"]	NA	intergenic_variant	NA	NA	NA	NA	NA	NA	0.44574	0.97138	33129	29612	0.066396	0.0074712	8.887	6.586e-19	940.14	8	109194535	RSPO2	1Mb	CHD7	50Mb	NA	3
8:109194535_CA_C	RNFL	8:109194535	["CA","C"]	NA	intergenic_variant	NA	NA	NA	NA	NA	NA	0.44574	0.97138	33129	29612	-0.057589	0.0075674	-7.6101	2.8114e-14	-805.31	8	109194535	RSPO2	1Mb	YWHAZ	50Mb	NA	3
8:109194601_CA_C	OPL+ONL	8:109194601	["CA","C"]	NA	intergenic_variant	[null]	NA	NA	NA	NA	NA	0.25813	0.96112	33129	17112	0.14283	0.0084447	16.913	6.6772e-64	1719.8	8	109194601	RSPO2	1Mb	CHD7	50Mb	NA	3
8:109194601_CA_C	PS	8:109194601	["CA","C"]	NA	intergenic_variant	[null]	NA	NA	NA	NA	NA	0.25813	0.96112	33129	17112	0.079372	0.008482	9.3577	8.6467e-21	1045.6	8	109194601	RSPO2	1Mb	TERF1	50Mb	NA	3
8:109194601_CA_C	RNFL	8:109194601	["CA","C"]	NA	intergenic_variant	[null]	NA	NA	NA	NA	NA	0.25813	0.96112	33129	17112	-0.0951	0.0085717	-11.095	1.4963e-28	-1132.4	8	109194601	RSPO2	1Mb	YWHAZ	50Mb	NA	3
8:109196322_TG_T	OPL+ONL	8:109196322	["TG","T"]	NA	intergenic_variant	[null]	NA	NA	NA	NA	NA	0.45626	0.99974	33129	30314	0.073178	0.0074534	9.8181	1.0111e-22	1063.6	8	109196322	RSPO2	1Mb	CHD7	50Mb	NA	3
8:109196322_TG_T	PS	8:109196322	["TG","T"]	NA	intergenic_variant	[null]	NA	NA	NA	NA	NA	0.45626	0.99974	33129	30314	0.042413	0.0074713	5.6768	1.384e-08	789.28	8	109196322	RSPO2	1Mb	TERF1	50Mb	NA	3
8:109196322_TG_T	RNFL	8:109196322	["TG","T"]	NA	intergenic_variant	[null]	NA	NA	NA	NA	NA	0.45626	0.99974	33129	30314	-0.059943	0.0075508	-7.9386	2.1087e-15	-855.83	8	109196322	RSPO2	1Mb	YWHAZ	50Mb	NA	3
8:109199383_TC_T	OPL+ONL	8:109199383	["TC","T"]	NA	regulatory_region_variant	[null,null]	NA	NA	NA	NA	NA	0.45539	0.99689	33129	30256	0.073449	0.0074534	9.8544	7.0507e-23	1076.5	8	109199383	RSPO2	1Mb	CHD7	50Mb	NA	3
8:109199383_TC_T	PS	8:109199383	["TC","T"]	NA	regulatory_region_variant	[null,null]	NA	NA	NA	NA	NA	0.45539	0.99689	33129	30256	0.042938	0.0074713	5.7471	9.1581e-09	802.16	8	109199383	RSPO2	1Mb	TERF1	50Mb	NA	3
8:109199383_TC_T	RNFL	8:109199383	["TC","T"]	NA	regulatory_region_variant	[null,null]	NA	NA	NA	NA	NA	0.45539	0.99689	33129	30256	-0.059796	0.007551	-7.9189	2.4698e-15	-858.07	8	109199383	RSPO2	1Mb	YWHAZ	50Mb	NA	3
8:109203900_TTTTGTTTTGA_T	OPL+ONL	8:109203900	["TTTTGTTTTGA","T"]	NA	intergenic_variant	[null]	NA	NA	NA	NA	NA	0.074397	0.65265	33129	4976.4	0.1473	0.014264	10.327	5.8326e-25	590.08	8	109203900	RSPO2	1Mb	CHD7	50Mb	NA	3
8:109203900_TTTTGTTTTGA_T	PS	8:109203900	["TTTTGTTTTGA","T"]	NA	intergenic_variant	[null]	NA	NA	NA	NA	NA	0.074397	0.65265	33129	4976.4	0.095294	0.014298	6.6649	2.6904e-11	412.52	8	109203900	RSPO2	1Mb	TERF1	50Mb	NA	3
8:109203900_TTTTGTTTTGA_T	RNFL	8:109203900	["TTTTGTTTTGA","T"]	NA	intergenic_variant	[null]	NA	NA	NA	NA	NA	0.074397	0.65265	33129	4976.4	-0.085255	0.014459	-5.8964	3.7517e-09	-330.78	8	109203900	RSPO2	1Mb	YWHAZ	50Mb	NA	3
8:109205023_GAAA_G	OPL+ONL	8:109205023	["GAAA","G"]	NA	intergenic_variant	[null]	NA	NA	NA	NA	NA	0.45463	0.94454	33129	30217	0.064333	0.0074734	8.6083	7.7369e-18	921.51	8	109205023	RSPO2	1Mb	CHD7	50Mb	NA	3
8:109205023_GAAA_G	RNFL	8:109205023	["GAAA","G"]	NA	intergenic_variant	[null]	NA	NA	NA	NA	NA	0.45463	0.94454	33129	30217	-0.057965	0.007569	-7.6582	1.9372e-14	-826.01	8	109205023	RSPO2	1Mb	YWHAZ	50Mb	NA	3
8:109215441_TGCACTGTATAGAGATGACAATA_T	OPL+ONL	8:109215441	["TGCACTGTATAGAGATGACAATA","T"]	EIF3E	intron_variant	[null]	NA	NA	NA	NA	NA	0.2052	0.98585	33129	13659	-0.06662	0.0091462	-7.2839	3.3151e-13	-780.45	8	109215441	RSPO2	1Mb	CHD7	50Mb	NA	3
8:109217009_GAC_G	OPL+ONL	8:109217009	["GAC","G"]	EIF3E	intron_variant	[null]	NA	NA	NA	NA	NA	0.4229	0.86615	33129	28111	0.077366	0.007545	10.254	1.2366e-24	1097.1	8	109217009	RSPO2	1Mb	CHD7	50Mb	NA	3
8:109217009_GAC_G	PS	8:109217009	["GAC","G"]	EIF3E	intron_variant	[null]	NA	NA	NA	NA	NA	0.4229	0.86615	33129	28111	0.046758	0.0075634	6.1821	6.3999e-10	865.79	8	109217009	RSPO2	1Mb	TERF1	50Mb	NA	3
8:109217009_GAC_G	RNFL	8:109217009	["GAC","G"]	EIF3E	intron_variant	[null]	NA	NA	NA	NA	NA	0.4229	0.86615	33129	28111	-0.058437	0.0076452	-7.6437	2.1676e-14	-787.38	8	109217009	RSPO2	1Mb	YWHAZ	50Mb	NA	3
8:109218821_GCA_G	OPL+ONL	8:109218821	["GCA","G"]	EIF3E	intron_variant	[null]	NA	NA	NA	NA	NA	0.43527	0.99152	33129	28931	0.066452	0.007495	8.8662	7.9409e-19	957.69	8	109218821	RSPO2	1Mb	CHD7	50Mb	NA	3
8:109218821_GCA_G	RNFL	8:109218821	["GCA","G"]	EIF3E	intron_variant	[null]	NA	NA	NA	NA	NA	0.43527	0.99152	33129	28931	-0.05287	0.0075926	-6.9633	3.3855e-12	-756.09	8	109218821	RSPO2	1Mb	YWHAZ	50Mb	NA	3
8:109222271_CT_C	OPL+ONL	8:109222271	["CT","C"]	EIF3E	intron_variant	[null]	NA	NA	NA	NA	NA	0.42962	0.96539	33129	28555	0.064372	0.0075069	8.575	1.0331e-17	894.84	8	109222271	RSPO2	1Mb	CHD7	50Mb	NA	3
8:109222271_CT_C	RNFL	8:109222271	["CT","C"]	EIF3E	intron_variant	[null]	NA	NA	NA	NA	NA	0.42962	0.96539	33129	28555	-0.054953	0.0076037	-7.2271	5.0392e-13	-772.19	8	109222271	RSPO2	1Mb	YWHAZ	50Mb	NA	3
8:109225035_CA_C	OPL+ONL	8:109225035	["CA","C"]	EIF3E	intron_variant	[null,null]	NA	NA	NA	NA	NA	0.45672	0.99871	33129	30347	0.073004	0.0074561	9.7911	1.3196e-22	1058.4	8	109225035	RSPO2	1Mb	CHD7	50Mb	NA	3
8:109225035_CA_C	PS	8:109225035	["CA","C"]	EIF3E	intron_variant	[null,null]	NA	NA	NA	NA	NA	0.45672	0.99871	33129	30347	0.04201	0.007474	5.6208	1.9159e-08	782.3	8	109225035	RSPO2	1Mb	TERF1	50Mb	NA	3
8:109225035_CA_C	RNFL	8:109225035	["CA","C"]	EIF3E	intron_variant	[null,null]	NA	NA	NA	NA	NA	0.45672	0.99871	33129	30347	-0.059773	0.0075536	-7.9133	2.585e-15	-850.83	8	109225035	RSPO2	1Mb	YWHAZ	50Mb	NA	3
8:109225105_GA_G	OPL+ONL	8:109225105	["GA","G"]	EIF3E	intron_variant	[null]	NA	NA	NA	NA	NA	0.42995	0.99744	33129	28578	0.065351	0.0075056	8.707	3.2622e-18	925.03	8	109225105	RSPO2	1Mb	CHD7	50Mb	NA	3
8:109225105_GA_G	RNFL	8:109225105	["GA","G"]	EIF3E	intron_variant	[null]	NA	NA	NA	NA	NA	0.42995	0.99744	33129	28578	-0.053291	0.007603	-7.0092	2.4431e-12	-754.21	8	109225105	RSPO2	1Mb	YWHAZ	50Mb	NA	3
8:109238420_CTT_C	OPL+ONL	8:109238420	["CTT","C"]	EIF3E	intron_variant	[null]	NA	NA	NA	NA	NA	0.46639	0.9892	33129	30969	0.066005	0.0074378	8.8743	7.3817e-19	949.37	8	109238420	RSPO2	1Mb	CHD7	50Mb	NA	3
8:109238420_CTT_C	PS	8:109238420	["CTT","C"]	EIF3E	intron_variant	[null]	NA	NA	NA	NA	NA	0.46639	0.9892	33129	30969	0.041261	0.0074538	5.5355	3.1274e-08	785.17	8	109238420	RSPO2	1Mb	TERF1	50Mb	NA	3
8:109238420_CTT_C	RNFL	8:109238420	["CTT","C"]	EIF3E	intron_variant	[null]	NA	NA	NA	NA	NA	0.46639	0.9892	33129	30969	-0.055026	0.0075341	-7.3036	2.8652e-13	-773.91	8	109238420	RSPO2	1Mb	YWHAZ	50Mb	NA	3
8:109251795_CT_C	OPL+ONL	8:109251795	["CT","C"]	EIF3E	intron_variant	[null]	NA	NA	NA	NA	NA	0.57628	0.99827	33129	38250	0.0591	0.0074978	7.8823	3.3127e-15	771.39	8	109251795	RSPO2	1Mb	CHD7	50Mb	NA	3
8:109251795_CT_C	RNFL	8:109251795	["CT","C"]	EIF3E	intron_variant	[null]	NA	NA	NA	NA	NA	0.57628	0.99827	33129	38250	-0.049408	0.0075942	-6.5059	7.8305e-11	-627.96	8	109251795	RSPO2	1Mb	YWHAZ	50Mb	NA	3
8:109253208_CA_C	OPL+ONL	8:109253208	["CA","C"]	EIF3E	intron_variant	[null]	NA	NA	NA	NA	NA	0.57676	0.99595	33129	38283	0.059345	0.007499	7.9137	2.5769e-15	778.58	8	109253208	RSPO2	1Mb	CHD7	50Mb	NA	3
8:109253208_CA_C	RNFL	8:109253208	["CA","C"]	EIF3E	intron_variant	[null]	NA	NA	NA	NA	NA	0.57676	0.99595	33129	38283	-0.049486	0.0075956	-6.5151	7.367e-11	-630.74	8	109253208	RSPO2	1Mb	YWHAZ	50Mb	NA	3
8:109270701_CA_C	OPL+ONL	8:109270701	["CA","C"]	EIF3E	intron_variant	[null]	NA	NA	NA	NA	NA	0.35053	0.97527	33129	23255	-0.058974	0.0077722	-7.5878	3.3392e-14	-995.56	8	109270701	RSPO2	1Mb	CHD7	50Mb	NA	3
8:109286192_GTTA_G	OPL+ONL	8:109286192	["GTTA","G"]	EIF3E	intron_variant	[null]	NA	NA	NA	NA	NA	0.21694	0.99513	33129	14404	0.14943	0.0089817	16.637	6.6985e-62	1602.9	8	109286192	RSPO2	1Mb	CHD7	50Mb	NA	3
8:109286192_GTTA_G	PS	8:109286192	["GTTA","G"]	EIF3E	intron_variant	[null]	NA	NA	NA	NA	NA	0.21694	0.99513	33129	14404	0.089999	0.0090185	9.9794	2.0254e-23	1029.7	8	109286192	RSPO2	1Mb	TERF1	50Mb	NA	3
8:109286192_GTTA_G	RNFL	8:109286192	["GTTA","G"]	EIF3E	intron_variant	[null]	NA	NA	NA	NA	NA	0.21694	0.99513	33129	14404	-0.088609	0.0091194	-9.7165	2.7466e-22	-941.78	8	109286192	RSPO2	1Mb	YWHAZ	50Mb	NA	3
8:109299635_CA_C	OPL+ONL	8:109299635	["CA","C"]	EIF3E	intron_variant	[null]	NA	NA	NA	NA	NA	0.22449	0.99556	33129	14896	0.14755	0.0088731	16.629	7.6135e-62	1611.3	8	109299635	RSPO2	1Mb	CHD7	50Mb	NA	3
8:109299635_CA_C	PS	8:109299635	["CA","C"]	EIF3E	intron_variant	[null]	NA	NA	NA	NA	NA	0.22449	0.99556	33129	14896	0.08715	0.00891	9.7811	1.456e-22	1016.7	8	109299635	RSPO2	1Mb	TERF1	50Mb	NA	3
8:109299635_CA_C	RNFL	8:109299635	["CA","C"]	EIF3E	intron_variant	[null]	NA	NA	NA	NA	NA	0.22449	0.99556	33129	14896	-0.085541	0.0090098	-9.4942	2.3623e-21	-925.6	8	109299635	RSPO2	1Mb	YWHAZ	50Mb	NA	3
8:109304868_GAA_G	OPL+ONL	8:109304868	["GAA","G"]	EIF3E	intron_variant	[null]	NA	NA	NA	NA	NA	0.33106	0.98809	33129	21984	-0.067481	0.0078733	-8.5708	1.0715e-17	-1108.8	8	109304868	RSPO2	1Mb	CHD7	50Mb	NA	3
8:109337766_AT_A	OPL+ONL	8:109337766	["AT","A"]	EIF3E	intron_variant	[null,null]	NA	NA	NA	NA	NA	0.33057	0.98641	33129	21950	-0.06635	0.0078792	-8.4209	3.8836e-17	-1090.1	8	109337766	RSPO2	1Mb	CHD7	50Mb	NA	3
8:109356528_TATAC_T	OPL+ONL	8:109356528	["TATAC","T"]	EIF3E	intron_variant	[null]	NA	NA	NA	NA	NA	0.40066	0.95091	33129	26566	-0.060193	0.0075725	-7.9488	1.9424e-15	-1140.9	8	109356528	RSPO2	1Mb	CHD7	50Mb	NA	3
8:109360180_CA_C	OPL+ONL	8:109360180	["CA","C"]	EIF3E	intron_variant	[null,null]	NA	NA	NA	NA	NA	0.099052	0.9962	33129	6589	0.084357	0.01243	6.7865	1.1682e-11	463.57	8	109360180	RSPO2	1Mb	CHD7	50Mb	NA	3
8:109361256_TTA_T	OPL+ONL	8:109361256	["TTA","T"]	EIF3E	intron_variant	[null]	NA	NA	NA	NA	NA	0.35267	0.98636	33129	23408	-0.067638	0.0077559	-8.7208	2.8877e-18	-1166.3	8	109361256	RSPO2	1Mb	CHD7	50Mb	NA	3
8:109362239_AT_A	OPL+ONL	8:109362239	["AT","A"]	EIF3E	intron_variant	[null]	NA	NA	NA	NA	NA	0.099026	0.98819	33129	6587	0.084618	0.012431	6.8068	1.0148e-11	464.76	8	109362239	RSPO2	1Mb	CHD7	50Mb	NA	3
8:109369659_TA_T	OPL+ONL	8:109369659	["TA","T"]	EIF3E	intron_variant	[null]	NA	NA	NA	NA	NA	0.64915	0.9926	33129	43058	0.045991	0.0077798	5.9116	3.4202e-09	412.3	8	109369659	RSPO2	1Mb	CHD7	50Mb	NA	3
8:109369659_TA_T	RNFL	8:109369659	["TA","T"]	EIF3E	intron_variant	[null]	NA	NA	NA	NA	NA	0.64915	0.9926	33129	43058	-0.044719	0.0078778	-5.6765	1.386e-08	-462.02	8	109369659	RSPO2	1Mb	YWHAZ	50Mb	NA	3
8:109373321_GTATA_G	OPL+ONL	8:109373321	["GTATA","G"]	EIF3E	intron_variant	[null]	NA	NA	NA	NA	NA	0.64745	0.99941	33129	42942	0.0464	0.0077681	5.9731	2.351e-09	419.81	8	109373321	RSPO2	1Mb	CHD7	50Mb	NA	3
8:109373321_GTATA_G	RNFL	8:109373321	["GTATA","G"]	EIF3E	intron_variant	[null]	NA	NA	NA	NA	NA	0.64745	0.99941	33129	42942	-0.044427	0.0078661	-5.6479	1.6374e-08	-457.11	8	109373321	RSPO2	1Mb	YWHAZ	50Mb	NA	3
8:109379369_AT_A	OPL+ONL	8:109379369	["AT","A"]	EIF3E	intron_variant	[null]	NA	NA	NA	NA	NA	0.55806	0.88197	33129	37026	0.043484	0.0075277	5.7765	7.6953e-09	455.62	8	109379369	RSPO2	1Mb	CHD7	50Mb	NA	3
8:109409790_TA_T	OPL+ONL	8:109409790	["TA","T"]	EIF3E	intron_variant	[null]	NA	NA	NA	NA	NA	0.28087	0.99141	33129	18616	0.096308	0.0082645	11.653	2.5451e-31	1136.2	8	109409790	RSPO2	1Mb	CHD7	50Mb	NA	3
8:109409790_TA_T	PS	8:109409790	["TA","T"]	EIF3E	intron_variant	[null]	NA	NA	NA	NA	NA	0.28087	0.99141	33129	18616	0.057523	0.0082873	6.9411	3.9619e-12	754.32	8	109409790	RSPO2	1Mb	TERF1	50Mb	NA	3
8:109409790_TA_T	RNFL	8:109409790	["TA","T"]	EIF3E	intron_variant	[null]	NA	NA	NA	NA	NA	0.28087	0.99141	33129	18616	-0.059019	0.0083792	-7.0436	1.9104e-12	-697.58	8	109409790	RSPO2	1Mb	YWHAZ	50Mb	NA	3
8:109411575_CAAA_C	OPL+ONL	8:109411575	["CAAA","C"]	EIF3E	intron_variant	[null]	NA	NA	NA	NA	NA	0.53247	0.95758	33129	35309	0.055669	0.0074416	7.4807	7.574e-14	665.05	8	109411575	RSPO2	1Mb	CHD7	50Mb	NA	3
8:109415440_AAAGTT_A	OPL+ONL	8:109415440	["AAAGTT","A"]	EIF3E	intron_variant	[null]	NA	NA	NA	NA	NA	0.28924	0.99674	33129	19225	-0.05202	0.0081665	-6.3699	1.9159e-10	-816.23	8	109415440	RSPO2	1Mb	CHD7	50Mb	NA	3
8:109434852_TTAC_T	OPL+ONL	8:109434852	["TTAC","T"]	EIF3E	intron_variant	[null]	NA	NA	NA	NA	NA	0.34315	0.9977	33129	22729	0.089337	0.0078192	11.425	3.5594e-30	1151.7	8	109434852	RSPO2	1Mb	CHD7	50Mb	NA	3
8:109434852_TTAC_T	PS	8:109434852	["TTAC","T"]	EIF3E	intron_variant	[null]	NA	NA	NA	NA	NA	0.34315	0.9977	33129	22729	0.049623	0.0078411	6.3287	2.5046e-10	728.18	8	109434852	RSPO2	1Mb	TERF1	50Mb	NA	3
8:109434852_TTAC_T	RNFL	8:109434852	["TTAC","T"]	EIF3E	intron_variant	[null]	NA	NA	NA	NA	NA	0.34315	0.9977	33129	22729	-0.053134	0.0079276	-6.7024	2.0832e-11	-686	8	109434852	RSPO2	1Mb	YWHAZ	50Mb	NA	3
8:109435848_CTG_C	OPL+ONL	8:109435848	["CTG","C"]	EIF3E	intron_variant	[null]	NA	NA	NA	NA	NA	0.34367	0.99743	33129	22762	0.089293	0.0078167	11.423	3.6407e-30	1151.4	8	109435848	RSPO2	1Mb	CHD7	50Mb	NA	3
8:109435848_CTG_C	PS	8:109435848	["CTG","C"]	EIF3E	intron_variant	[null]	NA	NA	NA	NA	NA	0.34367	0.99743	33129	22762	0.048586	0.0078387	6.1983	5.7766e-10	710.99	8	109435848	RSPO2	1Mb	TERF1	50Mb	NA	3
8:109435848_CTG_C	RNFL	8:109435848	["CTG","C"]	EIF3E	intron_variant	[null]	NA	NA	NA	NA	NA	0.34367	0.99743	33129	22762	-0.052235	0.0079253	-6.591	4.4354e-11	-673.96	8	109435848	RSPO2	1Mb	YWHAZ	50Mb	NA	3
8:109445179_CT_C	OPL+ONL	8:109445179	["CT","C"]	EIF3E	intron_variant	[null,null]	NA	NA	NA	NA	NA	0.63396	0.99685	33129	42070	0.04234	0.007706	5.4944	3.9494e-08	377.01	8	109445179	RSPO2	1Mb	CHD7	50Mb	NA	3
8:109502159_TAAA_T	OPL+ONL	8:109502159	["TAAA","T"]	EMC2	downstream_gene_variant	[null]	NA	NA	NA	NA	NA	0.2937	0.99187	33129	19528	-0.051195	0.0081267	-6.2996	3.0215e-10	-808.83	8	109502159	RSPO2	1Mb	CHD7	50Mb	NA	3
8:109525400_CCTTTGG_C	OPL+ONL	8:109525400	["CCTTTGG","C"]	NA	intergenic_variant	[null]	NA	NA	NA	NA	NA	0.25286	0.99751	33129	16778	0.092069	0.0085394	10.782	4.6578e-27	1031.9	8	109525400	RSPO2	1Mb	CHD7	50Mb	NA	3
8:109525400_CCTTTGG_C	PS	8:109525400	["CCTTTGG","C"]	NA	intergenic_variant	[null]	NA	NA	NA	NA	NA	0.25286	0.99751	33129	16778	0.056007	0.0085611	6.542	6.1573e-11	672.47	8	109525400	RSPO2	1Mb	TERF1	50Mb	NA	3
8:109525400_CCTTTGG_C	RNFL	8:109525400	["CCTTTGG","C"]	NA	intergenic_variant	[null]	NA	NA	NA	NA	NA	0.25286	0.99751	33129	16778	-0.051926	0.0086571	-5.998	2.0179e-09	-589.62	8	109525400	RSPO2	1Mb	YWHAZ	50Mb	NA	3
8:109527826_GTC_G	OPL+ONL	8:109527826	["GTC","G"]	NA	intergenic_variant	[null]	NA	NA	NA	NA	NA	0.25403	0.99912	33129	16857	0.091948	0.0085276	10.782	4.6272e-27	1038.1	8	109527826	RSPO2	1Mb	CHD7	50Mb	NA	3
8:109527826_GTC_G	PS	8:109527826	["GTC","G"]	NA	intergenic_variant	[null]	NA	NA	NA	NA	NA	0.25403	0.99912	33129	16857	0.055172	0.0085494	6.4533	1.1095e-10	665.94	8	109527826	RSPO2	1Mb	TERF1	50Mb	NA	3
8:109527826_GTC_G	RNFL	8:109527826	["GTC","G"]	NA	intergenic_variant	[null]	NA	NA	NA	NA	NA	0.25403	0.99912	33129	16857	-0.052422	0.0086451	-6.0638	1.344e-09	-600.97	8	109527826	RSPO2	1Mb	YWHAZ	50Mb	NA	3
8:109577739_TAG_T	OPL+ONL	8:109577739	["TAG","T"]	NA	regulatory_region_variant	[null]	NA	NA	NA	NA	NA	0.34628	0.9553	33129	22997	-0.045548	0.0077988	-5.8404	5.2555e-09	-804.15	8	109577739	RSPO2	1Mb	CHD7	50Mb	NA	3
8:120996009_ATCT_A	GCL	8:120996009	["ATCT","A"]	DEPTOR	intron_variant	[null]	NA	NA	NA	NA	NA	0.41342	0.98756	33129	27486	-0.051727	0.0073514	-7.0363	2.0122e-12	-576.15	8	120996009	DSCC1	1Mb	RDH10	50Mb	NA	3
8:121047261_ACT_A	GCL	8:121047261	["ACT","A"]	DEPTOR	intron_variant	[null]	NA	NA	NA	NA	NA	0.38062	0.99366	33129	25203	0.042975	0.0074783	5.7466	9.1845e-09	918.97	8	121047261	DSCC1	1Mb	RDH10	50Mb	NA	3
8:121052904_CAA_C	GCL	8:121052904	["CAA","C"]	DEPTOR	intron_variant	[null]	NA	NA	NA	NA	NA	0.38136	0.99879	33129	25252	0.04209	0.0074807	5.6265	1.8544e-08	892.89	8	121052904	DSCC1	1Mb	RDH10	50Mb	NA	3
8:121059946_AAAAC_A	GCL	8:121059946	["AAAAC","A"]	DEPTOR	intron_variant	[null]	NA	NA	NA	NA	NA	0.39019	0.9949	33129	25897	-0.055999	0.0074215	-7.5455	4.6218e-14	-611.16	8	121059946	DSCC1	1Mb	RDH10	50Mb	NA	3
8:121068183_GC_G	GCL	8:121068183	["GC","G"]	RP11-760H22.2	non_coding_transcript_exon_variant	[null]	NA	NA	NA	NA	NA	0.39162	0.98821	33129	25956	0.041264	0.007441	5.5455	2.9534e-08	885.28	8	121068183	DSCC1	1Mb	RDH10	50Mb	NA	3
8:121102471_GTAAC_G	GCL	8:121102471	["GTAAC","G"]	COL14A1	intron_variant	[null]	NA	NA	NA	NA	NA	0.45528	0.99684	33129	30190	-0.042175	0.0072907	-5.7847	7.3284e-09	-354.58	8	121102471	DSCC1	1Mb	RDH10	50Mb	NA	3
8:121104643_GTAA_G	GCL	8:121104643	["GTAA","G"]	COL14A1	intron_variant	[null]	NA	NA	NA	NA	NA	0.45555	0.99835	33129	30205	-0.042439	0.0072911	-5.8206	5.9189e-09	-359.22	8	121104643	DSCC1	1Mb	RDH10	50Mb	NA	3
8:121108754_CCCT_C	GCL	8:121108754	["CCCT","C"]	COL14A1	intron_variant	[null]	NA	NA	NA	NA	NA	0.4558	0.99773	33129	30216	-0.041817	0.0072929	-5.734	9.8935e-09	-341.19	8	121108754	DSCC1	1Mb	RDH10	50Mb	NA	3
8:121127947_CTT_C	GCL	8:121127947	["CTT","C"]	COL14A1	intron_variant	[null]	NA	NA	NA	NA	NA	0.45618	0.99496	33129	30242	-0.040879	0.0072942	-5.6042	2.1082e-08	-323.61	8	121127947	DSCC1	1Mb	RDH10	50Mb	NA	3
8:121156429_CTTG_C	GCL	8:121156429	["CTTG","C"]	COL14A1	intron_variant	[null]	NA	NA	NA	NA	NA	0.45153	0.96582	33129	29921	-0.044651	0.0072964	-6.1196	9.4853e-10	-401.14	8	121156429	DSCC1	1Mb	RDH10	50Mb	NA	3
8:121158172_CTT_C	GCL	8:121158172	["CTT","C"]	COL14A1	intron_variant	[null]	NA	NA	NA	NA	NA	0.45196	0.96657	33129	29950	-0.044168	0.0072964	-6.0535	1.4327e-09	-393.25	8	121158172	DSCC1	1Mb	RDH10	50Mb	NA	3
8:74185983_GT_G	GCC	8:74185983	["GT","G"]	RP11-434I12.5	downstream_gene_variant	NA	NA	NA	NA	NA	NA	0.20248	0.97396	33129	13438	0.066638	0.0093466	7.1297	1.0266e-12	872.3	8	74185983	RDH10	1Mb	CHD7	50Mb	NA	3
8:74185983_GT_G	GCL	8:74185983	["GT","G"]	RP11-434I12.5	downstream_gene_variant	NA	NA	NA	NA	NA	NA	0.20248	0.97396	33129	13438	0.055412	0.0089976	6.1585	7.426e-10	747.89	8	74185983	RDH10	1Mb	LYN	50Mb	NA	3
8:74185983_GT_G	RNFL	8:74185983	["GT","G"]	RP11-434I12.5	downstream_gene_variant	NA	NA	NA	NA	NA	NA	0.20248	0.97396	33129	13438	0.067705	0.0093246	7.2609	3.9309e-13	803.51	8	74185983	RDH10	1Mb	PRKDC	50Mb	NA	3
8:74205710_GT_G	GCC	8:74205710	["GT","G"]	RPL7	intron_variant	[null]	NA	NA	NA	NA	NA	0.21421	0.99828	33129	14227	0.067549	0.0091537	7.3795	1.6267e-13	936.33	8	74205710	RDH10	1Mb	CHD7	50Mb	NA	3
8:74205710_GT_G	GCL	8:74205710	["GT","G"]	RPL7	intron_variant	[null]	NA	NA	NA	NA	NA	0.21421	0.99828	33129	14227	0.05436	0.0088123	6.1686	6.9701e-10	783.87	8	74205710	RDH10	1Mb	LYN	50Mb	NA	3
8:74205710_GT_G	RNFL	8:74205710	["GT","G"]	RPL7	intron_variant	[null]	NA	NA	NA	NA	NA	0.21421	0.99828	33129	14227	0.070697	0.0091316	7.742	1.0066e-14	883.28	8	74205710	RDH10	1Mb	PRKDC	50Mb	NA	3
8:74210190_ACT_A	GCC	8:74210190	["ACT","A"]	RDH10	intron_variant	[null]	NA	NA	NA	NA	NA	0.2132	0.9932	33129	14155	0.066822	0.0091726	7.285	3.2881e-13	924.19	8	74210190	RDH10	1Mb	CHD7	50Mb	NA	3
8:74210190_ACT_A	GCL	8:74210190	["ACT","A"]	RDH10	intron_variant	[null]	NA	NA	NA	NA	NA	0.2132	0.9932	33129	14155	0.05404	0.0088304	6.1198	9.4758e-10	776.14	8	74210190	RDH10	1Mb	LYN	50Mb	NA	3
8:74210190_ACT_A	RNFL	8:74210190	["ACT","A"]	RDH10	intron_variant	[null]	NA	NA	NA	NA	NA	0.2132	0.9932	33129	14155	0.070269	0.0091504	7.6793	1.6434e-14	875.39	8	74210190	RDH10	1Mb	PRKDC	50Mb	NA	3
8:74217880_GGAAA_G	GCC	8:74217880	["GGAAA","G"]	RDH10	intron_variant	[null]	NA	NA	NA	NA	NA	0.21877	0.9925	33129	14522	0.068975	0.0090911	7.5871	3.356e-14	964.44	8	74217880	RDH10	1Mb	CHD7	50Mb	NA	3
8:74217880_GGAAA_G	GCL	8:74217880	["GGAAA","G"]	RDH10	intron_variant	[null]	NA	NA	NA	NA	NA	0.21877	0.9925	33129	14522	0.05538	0.0087522	6.3275	2.5233e-10	799.94	8	74217880	RDH10	1Mb	LYN	50Mb	NA	3
8:74217880_GGAAA_G	RNFL	8:74217880	["GGAAA","G"]	RDH10	intron_variant	[null]	NA	NA	NA	NA	NA	0.21877	0.9925	33129	14522	0.071202	0.0090693	7.8508	4.2565e-15	906.4	8	74217880	RDH10	1Mb	PRKDC	50Mb	NA	3
8:74221321_CT_C	GCC	8:74221321	["CT","C"]	RDH10	intron_variant	[null]	NA	NA	NA	NA	NA	0.21276	0.99038	33129	14122	0.067263	0.0091819	7.3256	2.4332e-13	931.13	8	74221321	RDH10	1Mb	CHD7	50Mb	NA	3
8:74221321_CT_C	GCL	8:74221321	["CT","C"]	RDH10	intron_variant	[null]	NA	NA	NA	NA	NA	0.21276	0.99038	33129	14122	0.05403	0.0088395	6.1123	9.9314e-10	778.81	8	74221321	RDH10	1Mb	LYN	50Mb	NA	3
8:74221321_CT_C	RNFL	8:74221321	["CT","C"]	RDH10	intron_variant	[null]	NA	NA	NA	NA	NA	0.21276	0.99038	33129	14122	0.070468	0.0091598	7.6932	1.4749e-14	877.73	8	74221321	RDH10	1Mb	PRKDC	50Mb	NA	3
8:74252137_CA_C	GCC	8:74252137	["CA","C"]	RP11-434I12.2	intron_variant	[null]	NA	NA	NA	NA	NA	0.24478	0.93765	33129	16209	0.063075	0.008749	7.2094	5.7396e-13	967.59	8	74252137	RDH10	1Mb	CHD7	50Mb	NA	3
8:74252137_CA_C	GCL	8:74252137	["CA","C"]	RP11-434I12.2	intron_variant	[null]	NA	NA	NA	NA	NA	0.24478	0.93765	33129	16209	0.052463	0.0084223	6.2291	4.747e-10	827.14	8	74252137	RDH10	1Mb	LYN	50Mb	NA	3
8:74252137_CA_C	RNFL	8:74252137	["CA","C"]	RP11-434I12.2	intron_variant	[null]	NA	NA	NA	NA	NA	0.24478	0.93765	33129	16209	0.0633	0.0087285	7.2521	4.192e-13	878.23	8	74252137	RDH10	1Mb	PRKDC	50Mb	NA	3
8:9189025_GGGTATAATCT_G	CSI	8:9189025	["GGGTATAATCT","G"]	RP11-115J16.1	intron_variant	[null]	NA	NA	NA	NA	NA	0.23204	0.98833	33129	15461	0.045018	0.0081331	5.5351	3.1338e-08	524.15	8	9189025	MSRA	1Mb	ANGPT2	50Mb	NA	1
9:102683094_CTT_C	IPL	9:102683094	["CTT","C"]	STX17	intron_variant	[null]	NA	NA	NA	NA	NA	0.34969	0.99288	33129	23166	-0.04939	0.0075806	-6.5153	7.3581e-11	-315.36	9	102683094	COL15A1	1Mb	GADD45G	50Mb	NA	3
9:102691042_CTTCT_C	IPL	9:102691042	["CTTCT","C"]	STX17	intron_variant	[null,null]	NA	NA	NA	NA	NA	0.36175	0.99022	33129	23974	-0.049646	0.0075152	-6.6062	4.0041e-11	-323.95	9	102691042	COL15A1	1Mb	GADD45G	50Mb	NA	3
9:102734130_CT_C	IPL	9:102734130	["CT","C"]	STX17	downstream_gene_variant	[null]	NA	NA	NA	NA	NA	0.68242	0.98901	33129	45186	-0.043074	0.0077703	-5.5434	2.9891e-08	79.752	9	102734130	COL15A1	1Mb	GADD45G	50Mb	NA	3
9:102735497_GA_G	IPL	9:102735497	["GA","G"]	STX17	downstream_gene_variant	[null]	NA	NA	NA	NA	NA	0.54693	0.99298	33129	36231	-0.048806	0.0072327	-6.7479	1.5243e-11	-215.16	9	102735497	COL15A1	1Mb	GADD45G	50Mb	NA	3
9:102739056_TA_T	GCC	9:102739056	["TA","T"]	ERP44	downstream_gene_variant	[null]	NA	NA	NA	NA	NA	0.34636	0.99695	33129	22924	-0.04667	0.0079106	-5.8997	3.6773e-09	-381.58	9	102739056	COL15A1	1Mb	GAS1	50Mb	NA	3
9:102739056_TA_T	GCL	9:102739056	["TA","T"]	ERP44	downstream_gene_variant	[null]	NA	NA	NA	NA	NA	0.34636	0.99695	33129	22924	-0.042366	0.0076142	-5.5641	2.6549e-08	-298.06	9	102739056	COL15A1	1Mb	GAS1	50Mb	NA	3
9:102739056_TA_T	IPL	9:102739056	["TA","T"]	ERP44	downstream_gene_variant	[null]	NA	NA	NA	NA	NA	0.34636	0.99695	33129	22924	-0.055389	0.0075807	-7.3065	2.8039e-13	-405.77	9	102739056	COL15A1	1Mb	GADD45G	50Mb	NA	3
9:102756707_TCTCA_T	IPL	9:102756707	["TCTCA","T"]	ERP44	intron_variant	[null]	NA	NA	NA	NA	NA	0.44568	0.99873	33129	29555	0.049716	0.0072472	6.86	7.0064e-12	1088.2	9	102756707	COL15A1	1Mb	GADD45G	50Mb	NA	3
9:102772214_AGGAAAATTCTTTTTTCTAAACTCCAAGAGCATTTTATCAAT_A	IPL	9:102772214	["AGGAAAATTCTTTTTTCTAAACTCCAAGAGCATTTTATCAAT","A"]	ERP44	intron_variant	[null]	NA	NA	NA	NA	NA	0.44714	0.99405	33129	29640	0.048965	0.0072463	6.7572	1.4299e-11	1073.1	9	102772214	INVS	1Mb	GADD45G	50Mb	NA	3
9:102786617_TA_T	GCC	9:102786617	["TA","T"]	ERP44	intron_variant	[null]	NA	NA	NA	NA	NA	0.5732	0.99214	33129	37984	0.054505	0.0076312	7.1423	9.3652e-13	1211.1	9	102786617	TGFBR1	1Mb	GAS1	50Mb	NA	3
9:102786617_TA_T	GCL	9:102786617	["TA","T"]	ERP44	intron_variant	[null]	NA	NA	NA	NA	NA	0.5732	0.99214	33129	37984	0.048392	0.0073457	6.5879	4.5292e-11	1050.6	9	102786617	TGFBR1	1Mb	GAS1	50Mb	NA	3
9:102786617_TA_T	IPL	9:102786617	["TA","T"]	ERP44	intron_variant	[null]	NA	NA	NA	NA	NA	0.5732	0.99214	33129	37984	0.064322	0.0073122	8.7966	1.4775e-18	1430.2	9	102786617	INVS	1Mb	GADD45G	50Mb	NA	3
9:102793472_GA_G	GCC	9:102793472	["GA","G"]	ERP44	intron_variant	[null,null]	NA	NA	NA	NA	NA	0.56084	0.99268	33129	37170	0.055853	0.0075963	7.3527	1.988e-13	1226	9	102793472	TGFBR1	1Mb	GAS1	50Mb	NA	3
9:102793472_GA_G	GCL	9:102793472	["GA","G"]	ERP44	intron_variant	[null,null]	NA	NA	NA	NA	NA	0.56084	0.99268	33129	37170	0.049636	0.0073121	6.7882	1.1546e-11	1069.4	9	102793472	TGFBR1	1Mb	GAS1	50Mb	NA	3
9:102793472_GA_G	IPL	9:102793472	["GA","G"]	ERP44	intron_variant	[null,null]	NA	NA	NA	NA	NA	0.56084	0.99268	33129	37170	0.065573	0.0072786	9.009	2.187e-19	1449.4	9	102793472	INVS	1Mb	GADD45G	50Mb	NA	3
9:102803585_TA_T	GCC	9:102803585	["TA","T"]	ERP44	intron_variant	[null]	NA	NA	NA	NA	NA	0.57253	0.99474	33129	37941	0.054088	0.0076349	7.0843	1.425e-12	1203.9	9	102803585	TGFBR1	1Mb	GAS1	50Mb	NA	3
9:102803585_TA_T	GCL	9:102803585	["TA","T"]	ERP44	intron_variant	[null]	NA	NA	NA	NA	NA	0.57253	0.99474	33129	37941	0.048936	0.007349	6.6588	2.8031e-11	1060.1	9	102803585	TGFBR1	1Mb	GAS1	50Mb	NA	3
9:102803585_TA_T	IPL	9:102803585	["TA","T"]	ERP44	intron_variant	[null]	NA	NA	NA	NA	NA	0.57253	0.99474	33129	37941	0.06398	0.0073157	8.7456	2.3218e-18	1425.8	9	102803585	INVS	1Mb	GADD45G	50Mb	NA	3
9:102812320_GA_G	IPL	9:102812320	["GA","G"]	ERP44	intron_variant	[null,null]	NA	NA	NA	NA	NA	0.44588	0.99281	33129	29565	0.049357	0.0072443	6.8132	9.7053e-12	1083.3	9	102812320	INVS	1Mb	GADD45G	50Mb	NA	3
9:102812595_CAT_C	IPL	9:102812595	["CAT","C"]	ERP44	intron_variant	[null]	NA	NA	NA	NA	NA	0.44517	0.99533	33129	29518	0.050456	0.0072469	6.9625	3.405e-12	1105.6	9	102812595	INVS	1Mb	GADD45G	50Mb	NA	3
9:102831618_AAAG_A	IPL	9:102831618	["AAAG","A"]	ERP44	intron_variant	[null]	NA	NA	NA	NA	NA	0.44557	0.9934	33129	29544	0.049928	0.0072467	6.8898	5.6888e-12	1093.2	9	102831618	INVS	1Mb	GADD45G	50Mb	NA	3
9:102844669_AATAT_A	GCC	9:102844669	["AATAT","A"]	ERP44	intron_variant	[null]	NA	NA	NA	NA	NA	0.507	0.97556	33129	33626	0.047942	0.0075389	6.3593	2.0538e-10	1079.1	9	102844669	TGFBR1	1Mb	GAS1	50Mb	NA	3
9:102844669_AATAT_A	GCL	9:102844669	["AATAT","A"]	ERP44	intron_variant	[null]	NA	NA	NA	NA	NA	0.507	0.97556	33129	33626	0.042229	0.0072566	5.8193	5.9629e-09	920.66	9	102844669	TGFBR1	1Mb	GAS1	50Mb	NA	3
9:102844669_AATAT_A	IPL	9:102844669	["AATAT","A"]	ERP44	intron_variant	[null]	NA	NA	NA	NA	NA	0.507	0.97556	33129	33626	0.058749	0.0072237	8.1328	4.3399e-16	1298.5	9	102844669	INVS	1Mb	GADD45G	50Mb	NA	3
9:102875543_GTTA_G	IPL	9:102875543	["GTTA","G"]	INVS	intron_variant	[null]	NA	NA	NA	NA	NA	0.44603	0.99199	33129	29583	0.048072	0.0072434	6.6366	3.2604e-11	1064.9	9	102875543	INVS	1Mb	GADD45G	50Mb	NA	3
9:102911331_CA_C	IPL	9:102911331	["CA","C"]	INVS	intron_variant	[null]	NA	NA	NA	NA	NA	0.46436	0.9665	33129	30765	0.04847	0.0072149	6.7181	1.8705e-11	1102.3	9	102911331	INVS	1Mb	GADD45G	50Mb	NA	3
9:102942626_GT_G	IPL	9:102942626	["GT","G"]	INVS	intron_variant	[null]	NA	NA	NA	NA	NA	0.54621	0.99632	33129	36178	-0.048645	0.0072319	-6.7264	1.7676e-11	-224.81	9	102942626	INVS	1Mb	GADD45G	50Mb	NA	3
9:102956785_GT_G	GCC	9:102956785	["GT","G"]	INVS	intron_variant	[null]	NA	NA	NA	NA	NA	0.4307	0.99497	33129	28556	-0.05482	0.0076135	-7.2004	6.1301e-13	-519.55	9	102956785	SEC61B	1Mb	GAS1	50Mb	NA	3
9:102956785_GT_G	GCL	9:102956785	["GT","G"]	INVS	intron_variant	[null]	NA	NA	NA	NA	NA	0.4307	0.99497	33129	28556	-0.047999	0.0073287	-6.5494	5.8609e-11	-409.22	9	102956785	INVS	1Mb	GAS1	50Mb	NA	3
9:102956785_GT_G	IPL	9:102956785	["GT","G"]	INVS	intron_variant	[null]	NA	NA	NA	NA	NA	0.4307	0.99497	33129	28556	-0.064412	0.0072952	-8.8294	1.1029e-18	-569.52	9	102956785	INVS	1Mb	GADD45G	50Mb	NA	3
9:103009954_TAAA_T	IPL	9:103009954	["TAAA","T"]	INVS	intron_variant	[null]	NA	NA	NA	NA	NA	0.53074	0.99121	33129	35142	-0.044631	0.0072112	-6.1891	6.1206e-10	-182.24	9	103009954	INVS	1Mb	GADD45G	50Mb	NA	3
9:103011275_GCTT_G	IPL	9:103011275	["GCTT","G"]	INVS	intron_variant	[null]	NA	NA	NA	NA	NA	0.53086	0.99241	33129	35144	-0.04398	0.0072129	-6.0974	1.0899e-09	-173.03	9	103011275	INVS	1Mb	GADD45G	50Mb	NA	3
9:103024520_CA_C	IPL	9:103024520	["CA","C"]	INVS	intron_variant	[null]	NA	NA	NA	NA	NA	0.58903	0.9925	33129	38993	-0.043675	0.0073089	-5.9755	2.3169e-09	-82.588	9	103024520	INVS	1Mb	GADD45G	50Mb	NA	3
9:103025024_CTTGT_C	GCC	9:103025024	["CTTGT","C"]	INVS	intron_variant	[null]	NA	NA	NA	NA	NA	0.41491	0.99352	33129	27494	-0.049059	0.0076591	-6.4053	1.5211e-10	-430.86	9	103025024	INVS	1Mb	GAS1	50Mb	NA	3
9:103025024_CTTGT_C	GCL	9:103025024	["CTTGT","C"]	INVS	intron_variant	[null]	NA	NA	NA	NA	NA	0.41491	0.99352	33129	27494	-0.043797	0.0073723	-5.9408	2.8651e-09	-344.39	9	103025024	INVS	1Mb	GAS1	50Mb	NA	3
9:103025024_CTTGT_C	IPL	9:103025024	["CTTGT","C"]	INVS	intron_variant	[null]	NA	NA	NA	NA	NA	0.41491	0.99352	33129	27494	-0.056009	0.0073399	-7.6308	2.3951e-14	-436.08	9	103025024	INVS	1Mb	GADD45G	50Mb	NA	3
9:103063458_CACAT_C	IPL	9:103063458	["CACAT","C"]	INVS	downstream_gene_variant	[null]	NA	NA	NA	NA	NA	0.40114	0.9463	33129	26571	0.044953	0.0073722	6.0976	1.0884e-09	1051.1	9	103063458	INVS	1Mb	GADD45G	50Mb	NA	3
9:103093381_CA_C	GCC	9:103093381	["CA","C"]	TEX10	intron_variant	[null]	NA	NA	NA	NA	NA	0.47272	0.9942	33129	31309	0.042446	0.0075425	5.6275	1.8433e-08	991.89	9	103093381	INVS	1Mb	GAS1	50Mb	NA	3
9:103093381_CA_C	IPL	9:103093381	["CA","C"]	TEX10	intron_variant	[null]	NA	NA	NA	NA	NA	0.47272	0.9942	33129	31309	0.051342	0.007228	7.1032	1.2435e-12	1230.2	9	103093381	INVS	1Mb	GADD45G	50Mb	NA	3
9:103113656_AC_A	IPL	9:103113656	["AC","A"]	TEX10	intron_variant	[null,null]	NA	NA	NA	NA	NA	0.37247	0.9612	33129	24690	0.044609	0.0074474	5.9899	2.1216e-09	960.11	9	103113656	INVS	1Mb	GADD45G	50Mb	NA	3
9:103119568_TCTTAC_T	IPL	9:103119568	["TCTTAC","T"]	TEX10	upstream_gene_variant	[null]	NA	NA	NA	NA	NA	0.31059	0.99947	33129	20612	0.042476	0.0077573	5.4756	4.3909e-08	852.07	9	103119568	INVS	1Mb	GADD45G	50Mb	NA	3
9:103120060_CA_C	GCC	9:103120060	["CA","C"]	TEX10	upstream_gene_variant	[null]	NA	NA	NA	NA	NA	0.48372	0.9969	33129	32047	0.042704	0.0075503	5.6559	1.5628e-08	1012.9	9	103120060	INVS	1Mb	GAS1	50Mb	NA	3
9:103120060_CA_C	IPL	9:103120060	["CA","C"]	TEX10	upstream_gene_variant	[null]	NA	NA	NA	NA	NA	0.48372	0.9969	33129	32047	0.051053	0.0072356	7.0558	1.7492e-12	1242.6	9	103120060	INVS	1Mb	GADD45G	50Mb	NA	3
9:103122965_AC_A	IPL	9:103122965	["AC","A"]	NA	intergenic_variant	[null,null]	NA	NA	NA	NA	NA	0.31052	0.99947	33129	20612	0.042341	0.0077573	5.4582	4.8435e-08	846.9	9	103122965	INVS	1Mb	GADD45G	50Mb	NA	3
9:103135913_GAA_G	GCC	9:103135913	["GAA","G"]	NA	intergenic_variant	[null]	NA	NA	NA	NA	NA	0.48573	0.99546	33129	32183	0.043376	0.0075509	5.7445	9.3021e-09	1026.7	9	103135913	INVS	1Mb	GAS1	50Mb	NA	3
9:103135913_GAA_G	IPL	9:103135913	["GAA","G"]	NA	intergenic_variant	[null]	NA	NA	NA	NA	NA	0.48573	0.99546	33129	32183	0.050386	0.0072364	6.9629	3.396e-12	1235.1	9	103135913	INVS	1Mb	GADD45G	50Mb	NA	3
9:109788867_CAT_C	PS	9:109788867	["CAT","C"]	RP11-508N12.2	intron_variant	[null]	NA	NA	NA	NA	NA	0.20121	0.99523	33129	13317	0.055655	0.0093271	5.967	2.4413e-09	554.6	9	109788867	ZNF462	1Mb	SPTAN1	50Mb	NA	1
9:12617878_GA_G	RPE+BM	9:12617878	["GA","G"]	NA	intergenic_variant	[null]	NA	NA	NA	NA	NA	0.63422	0.98842	33129	41995	0.046704	0.0077501	6.0263	1.6958e-09	174.38	9	12617878	TYRP1	1Mb	VCP	50Mb	NA	1
9:126580794_CAT_C	OPL+ONL	9:126580794	["CAT","C"]	DENND1A	intron_variant	[null]	NA	NA	NA	NA	NA	0.8999	0.99511	33129	59550	0.067786	0.012305	5.5087	3.6408e-08	-20.955	9	126580794	CRB2	1Mb	RORB	50Mb	NA	1
9:140504689_C_T	RPE+BM	9:140504689	["C","T"]	ARRDC1	intron_variant	[null]	NA	NA	NA	NA	NA	0.0031181	0.78878	33129	209	0.37703	0.066201	5.6952	1.2426e-08	78.318	9	140504689	TRAF2	1Mb	C5	50Mb	NA	NA
9:140569406_T_C	RPE+BM	9:140569406	["T","C"]	EHMT1	intron_variant	[null]	NA	NA	NA	NA	NA	0.0031961	0.80078	33129	214	0.36986	0.065445	5.6515	1.6035e-08	78.508	9	140569406	TRAF2	1Mb	C5	50Mb	NA	NA
9:140578322_C_T	RPE+BM	9:140578322	["C","T"]	EHMT1	intron_variant	[null]	NA	NA	NA	NA	NA	0.0031571	0.7883	33129	214	0.3643	0.065446	5.5664	2.6207e-08	77.18	9	140578322	TRAF2	1Mb	C5	50Mb	NA	NA
9:21556666_CA_C	INL	9:21556666	["CA","C"]	MIR31HG	intron_variant	[null]	NA	NA	NA	NA	NA	0.66825	0.97804	33129	44249	-0.044242	0.0077271	-5.7256	1.0398e-08	-253.66	9	21556666	CDKN2A	1Mb	VCP	50Mb	NA	2
9:21556666_CA_C	OPL+ONL	9:21556666	["CA","C"]	MIR31HG	intron_variant	[null]	NA	NA	NA	NA	NA	0.66825	0.97804	33129	44249	-0.068217	0.0078841	-8.6525	5.2606e-18	-1345.1	9	21556666	CDKN2A	1Mb	VLDLR	50Mb	NA	2
9:21563820_TA_T	INL	9:21563820	["TA","T"]	MIR31HG	upstream_gene_variant	[null,null]	NA	NA	NA	NA	NA	0.65609	0.97646	33129	43421	-0.041842	0.0076648	-5.4589	4.8244e-08	-226.46	9	21563820	CDKN2A	1Mb	VCP	50Mb	NA	2
9:21563820_TA_T	OPL+ONL	9:21563820	["TA","T"]	MIR31HG	upstream_gene_variant	[null,null]	NA	NA	NA	NA	NA	0.65609	0.97646	33129	43421	-0.069004	0.0078198	-8.8242	1.1549e-18	-1362	9	21563820	CDKN2A	1Mb	VLDLR	50Mb	NA	2
9:77169492_TA_T	OPL+ONL	9:77169492	["TA","T"]	RORB	intron_variant	[null]	NA	NA	NA	NA	NA	0.54686	0.9954	33129	36211	-0.049415	0.0074981	-6.5904	4.4532e-11	-965.48	9	77169492	RORB	1Mb	RORB	50Mb	NA	1
9:77173554_AAATATCACAGCAATGCAATGTAAGAAGAATAAGGACAAAGTGCTGAGAAGAGATAGAGGGAGAAAC_A	OPL+ONL	9:77173554	["AAATATCACAGCAATGCAATGTAAGAAGAATAAGGACAAAGTGCTGAGAAGAGATAGAGGGAGAAAC","A"]	RORB	intron_variant	NA	NA	NA	NA	NA	NA	0.37828	0.90339	33129	25103	0.045571	0.007709	5.9114	3.4245e-09	485.33	9	77173554	RORB	1Mb	RORB	50Mb	NA	1
9:77212551_TA_T	OPL+ONL	9:77212551	["TA","T"]	RORB	intron_variant	[null,null]	NA	NA	NA	NA	NA	0.81173	0.9952	33129	53785	0.05251	0.0095654	5.4896	4.0583e-08	169.83	9	77212551	RORB	1Mb	RORB	50Mb	NA	1
rs1000061	GCC	11:88475777	["G","A"]	GRM5	intron_variant	[null]	NA	NA	NA	NA	NA	0.61297	0.98693	33129	40630	0.042827	0.0077457	5.5292	3.2418e-08	1097.8	11	88475777	TYR	1Mb	DSCAML1	50Mb	NA	1
rs1000061	RNFL	11:88475777	["G","A"]	GRM5	intron_variant	[null]	NA	NA	NA	NA	NA	0.61297	0.98693	33129	40630	0.046402	0.007727	6.0052	1.9306e-09	915.1	11	88475777	NOX4	1Mb	NCAM1	50Mb	NA	1
rs1000061	RPE+BM	11:88475777	["G","A"]	GRM5	intron_variant	[null]	NA	NA	NA	NA	NA	0.61297	0.98693	33129	40630	0.050974	0.0076886	6.6298	3.4127e-11	254.33	11	88475777	TYR	1Mb	TYR	50Mb	NA	1
rs1000062	GCC	11:88475896	["T","C"]	GRM5	intron_variant	[null]	NA	NA	NA	NA	NA	0.61299	0.98686	33129	40631	0.042855	0.0077461	5.5325	3.1816e-08	1097.8	11	88475896	TYR	1Mb	DSCAML1	50Mb	NA	1
rs1000062	RNFL	11:88475896	["T","C"]	GRM5	intron_variant	[null]	NA	NA	NA	NA	NA	0.61299	0.98686	33129	40631	0.046431	0.0077274	6.0087	1.89e-09	915.84	11	88475896	NOX4	1Mb	NCAM1	50Mb	NA	1
rs1000062	RPE+BM	11:88475896	["T","C"]	GRM5	intron_variant	[null]	NA	NA	NA	NA	NA	0.61299	0.98686	33129	40631	0.050924	0.007689	6.623	3.5741e-11	253.64	11	88475896	TYR	1Mb	TYR	50Mb	NA	1
rs10001133	INL	4:184879625	["T","C"]	STOX2	intron_variant	[null]	NA	NA	NA	NA	NA	0.30678	0.978	33129	20341	0.043434	0.007871	5.5182	3.451e-08	865.12	4	184879625	CASP3	1Mb	CASP3	50Mb	NA	4
rs10001133	IPL	4:184879625	["T","C"]	STOX2	intron_variant	[null]	NA	NA	NA	NA	NA	0.30678	0.978	33129	20341	0.057423	0.0078153	7.3475	2.0653e-13	1147.3	4	184879625	WWC2	1Mb	SMAD1	50Mb	NA	4
rs1000215	PS	7:100004543	["T","C"]	ZCWPW1	intron_variant	[null]	NA	NA	NA	NA	NA	0.19621	0.9995	33129	12977	0.081974	0.0094267	8.6959	3.5954e-18	890.94	7	100004543	PCOLCE	1Mb	EGFR	50Mb	NA	2
rs10003054	GCL	4:159697746	["T","A"]	FNIP2	intron_variant	[null]	NA	NA	NA	NA	NA	0.38586	0.99805	33129	25694	0.042129	0.0074734	5.6372	1.7421e-08	981.56	4	159697746	FNIP2	1Mb	IL2	50Mb	NA	2
rs10004666	IPL	4:184925059	["C","T"]	STOX2	intron_variant	[null]	NA	NA	NA	NA	NA	0.4538	0.99242	33129	30022	-0.04641	0.0072619	-6.3909	1.6706e-10	-507.84	4	184925059	WWC2	1Mb	SMAD1	50Mb	NA	4
rs1000548	PS	2:234235302	["T","C"]	SAG	intron_variant	[null]	NA	NA	NA	NA	NA	0.050721	0.99813	33129	3383	-0.14066	0.016924	-8.3114	9.8131e-17	-455.18	2	234235302	SAG	1Mb	MAP2	50Mb	NA	1
rs10007088	IPL	4:184961317	["C","G"]	NA	regulatory_region_variant	[null]	NA	NA	NA	NA	NA	0.57792	0.98123	33129	38363	0.042708	0.0073309	5.8257	5.7391e-09	1268.1	4	184961317	WWC2	1Mb	SMAD1	50Mb	NA	4
rs10007224	IPL	4:184961319	["G","A"]	NA	regulatory_region_variant	[null]	NA	NA	NA	NA	NA	0.57747	0.98222	33129	38333	0.043297	0.00733	5.9068	3.5218e-09	1274.6	4	184961319	WWC2	1Mb	SMAD1	50Mb	NA	4
rs10007419	GCL	4:159804681	["T","C"]	FNIP2	intron_variant	[null]	NA	NA	NA	NA	NA	0.42993	0.998	33129	28584	0.048126	0.0073438	6.5533	5.7102e-11	1121.9	4	159804681	FNIP2	1Mb	IL2	50Mb	NA	2
rs10007419	IPL	4:159804681	["T","C"]	FNIP2	intron_variant	[null]	NA	NA	NA	NA	NA	0.42993	0.998	33129	28584	0.04041	0.0073154	5.524	3.339e-08	1093.7	4	159804681	FNIP2	1Mb	SMAD1	50Mb	NA	2
rs10009132	IPL	4:184879281	["A","G"]	STOX2	intron_variant	[null]	NA	NA	NA	NA	NA	0.29482	0.97857	33129	19543	0.05604	0.0079	7.0937	1.332e-12	1098.7	4	184879281	WWC2	1Mb	SMAD1	50Mb	NA	4
rs10010069	IPL	4:185027064	["C","T"]	ENPP6	intron_variant	[null]	NA	NA	NA	NA	NA	0.43371	0.97727	33129	28675	0.040092	0.0073153	5.4805	4.2719e-08	1021.2	4	185027064	WWC2	1Mb	SMAD1	50Mb	NA	4
rs10010963	GCL	4:159839313	["C","T"]	C4orf45	intron_variant	[null]	NA	NA	NA	NA	NA	0.61619	0.99751	33129	40704	-0.043399	0.0074895	-5.7947	6.9058e-09	-357.02	4	159839313	FNIP2	1Mb	IL2	50Mb	NA	2
rs10011224	GCL	4:159839410	["G","A"]	C4orf45	intron_variant	[null]	NA	NA	NA	NA	NA	0.61714	0.99845	33129	40768	-0.043087	0.0074913	-5.7515	8.9206e-09	-353.22	4	159839410	FNIP2	1Mb	IL2	50Mb	NA	2
rs10013619	GCL	4:159845655	["C","T"]	C4orf45	intron_variant	[null]	NA	NA	NA	NA	NA	0.57177	0.99797	33129	37767	-0.047844	0.0073535	-6.5063	7.8119e-11	-476.92	4	159845655	FNIP2	1Mb	IL2	50Mb	NA	2
rs10013619	IPL	4:159845655	["C","T"]	C4orf45	intron_variant	[null]	NA	NA	NA	NA	NA	0.57177	0.99797	33129	37767	-0.043188	0.0073245	-5.8964	3.7522e-09	-268.13	4	159845655	FNIP2	1Mb	SMAD1	50Mb	NA	2
rs1001407	PS	15:52784205	["T","C"]	MYO5A	intron_variant	[null]	NA	NA	NA	NA	NA	0.82723	0.99981	33129	54851	-0.072708	0.0098236	-7.4014	1.3797e-13	-583.29	15	52784205	MYO5A	1Mb	MEF2A	50Mb	NA	1
rs10014118	INL	4:81609719	["A","G"]	C4orf22	intron_variant	[null,null]	NA	NA	NA	NA	NA	0.78303	0.99614	33129	51830	-0.047766	0.0087599	-5.4528	4.9926e-08	131.66	4	81609719	C4orf22	1Mb	BMP2K	50Mb	NA	1
rs10014688	IPL	4:184884430	["T","A"]	STOX2	intron_variant	[null]	NA	NA	NA	NA	NA	0.3215	0.96765	33129	21333	0.050114	0.0077212	6.4904	8.6814e-11	1123.8	4	184884430	WWC2	1Mb	SMAD1	50Mb	NA	4
rs1001522	PS	15:52722134	["C","T"]	MYO5A	intron_variant	[null]	NA	NA	NA	NA	NA	0.36097	0.99674	33129	23882	0.046454	0.0077329	6.0073	1.9057e-09	773.54	15	52722134	MYO5A	1Mb	MEF2A	50Mb	NA	1
rs10016521	CSI	4:82410038	["G","A"]	RASGEF1B	intron_variant	[null]	NA	NA	NA	NA	NA	0.45718	0.98963	33129	30316	-0.038116	0.0069498	-5.4845	4.1765e-08	-730.12	4	82410038	BMP3	1Mb	LEF1	50Mb	NA	1
rs10016547	INL	4:81765067	["T","C"]	C4orf22	intron_variant	[null]	NA	NA	NA	NA	NA	0.20609	0.98569	33129	13699	0.051215	0.0089308	5.7346	9.8584e-09	559.02	4	81765067	C4orf22	1Mb	BMP2K	50Mb	NA	1
rs10016839	CSI	4:145903346	["T","C"]	ANAPC10	intron_variant	[null]	NA	NA	NA	NA	NA	0.50886	1	33129	33752	-0.037895	0.0069297	-5.4684	4.573e-08	-608.42	4	145903346	HHIP	1Mb	LEF1	50Mb	NA	1
rs10017890	INL	4:81579369	["C","T"]	C4orf22	intron_variant	[null]	NA	NA	NA	NA	NA	0.77867	0.99756	33129	51538	-0.048293	0.0087063	-5.5469	2.9294e-08	114.75	4	81579369	C4orf22	1Mb	BMP2K	50Mb	NA	1
rs10019238	IPL	4:184964758	["C","T"]	NA	intergenic_variant	[null]	NA	NA	NA	NA	NA	0.57399	0.98898	33129	38108	0.040585	0.007314	5.5489	2.8961e-08	1225.4	4	184964758	WWC2	1Mb	SMAD1	50Mb	NA	4
rs10019301	INL	4:184904602	["C","T"]	STOX2	intron_variant	[null]	NA	NA	NA	NA	NA	0.3171	0.97911	33129	20988	0.043499	0.0078172	5.5646	2.6486e-08	941.94	4	184904602	CASP3	1Mb	CASP3	50Mb	NA	4
rs10019301	IPL	4:184904602	["C","T"]	STOX2	intron_variant	[null]	NA	NA	NA	NA	NA	0.3171	0.97911	33129	20988	0.060295	0.0077611	7.7688	8.1513e-15	1270.9	4	184904602	WWC2	1Mb	SMAD1	50Mb	NA	4
rs10020386	IPL	4:184892634	["A","G"]	STOX2	intron_variant	[null]	NA	NA	NA	NA	NA	0.42674	0.97476	33129	28319	0.045385	0.007311	6.2077	5.44e-10	1214.4	4	184892634	WWC2	1Mb	SMAD1	50Mb	NA	4
rs10020775	GCL	4:159835493	["A","G"]	C4orf45	intron_variant	[null]	NA	NA	NA	NA	NA	0.61815	0.99964	33129	40839	-0.043011	0.0074961	-5.7378	9.6763e-09	-346.76	4	159835493	FNIP2	1Mb	IL2	50Mb	NA	2
rs10021656	IPL	4:184961823	["T","C"]	NA	intergenic_variant	[null]	NA	NA	NA	NA	NA	0.5781	0.98771	33129	38366	0.041587	0.0073259	5.6767	1.3846e-08	1240.3	4	184961823	WWC2	1Mb	SMAD1	50Mb	NA	4
rs1002226	IPL	11:17405617	["C","T"]	KCNJ11	downstream_gene_variant	[null]	NA	NA	NA	NA	NA	0.61907	0.99557	33129	41011	-0.044386	0.0074447	-5.9621	2.515e-09	-178.48	11	17405617	PIK3C2A	1Mb	PAX6	50Mb	NA	4
rs10023264	INL	4:184927422	["T","G"]	STOX2	intron_variant	[null]	NA	NA	NA	NA	NA	0.33691	0.97667	33129	22291	0.048117	0.0076684	6.2748	3.545e-10	1041.9	4	184927422	CASP3	1Mb	CASP3	50Mb	NA	4
rs10023264	IPL	4:184927422	["T","G"]	STOX2	intron_variant	[null]	NA	NA	NA	NA	NA	0.33691	0.97667	33129	22291	0.066964	0.0076124	8.7967	1.4757e-18	1401.9	4	184927422	WWC2	1Mb	SMAD1	50Mb	NA	4
rs10023831	INL	4:81578187	["A","G"]	C4orf22	intron_variant	[null]	NA	NA	NA	NA	NA	0.78238	0.99791	33129	51788	-0.048061	0.008757	-5.4883	4.0882e-08	125.04	4	81578187	C4orf22	1Mb	BMP2K	50Mb	NA	1
rs10030473	IPL	4:184949198	["C","T"]	STOX2	downstream_gene_variant	[null]	NA	NA	NA	NA	NA	0.29775	0.9715	33129	19714	0.065592	0.0079001	8.3028	1.0555e-16	1231.8	4	184949198	WWC2	1Mb	SMAD1	50Mb	NA	4
rs10030693	IPL	4:184949465	["C","G"]	STOX2	downstream_gene_variant	[null]	NA	NA	NA	NA	NA	0.29769	0.96606	33129	19707	0.065121	0.0078952	8.2481	1.6679e-16	1232.9	4	184949465	WWC2	1Mb	SMAD1	50Mb	NA	4
rs10030829	IPL	4:184949459	["G","C"]	STOX2	downstream_gene_variant	[null]	NA	NA	NA	NA	NA	0.25097	0.97283	33129	16599	0.069043	0.0083399	8.2786	1.2926e-16	1123.7	4	184949459	WWC2	1Mb	SMAD1	50Mb	NA	4
rs10030834	IPL	4:184949472	["G","C"]	STOX2	downstream_gene_variant	[null]	NA	NA	NA	NA	NA	0.25088	0.97268	33129	16592	0.069135	0.008342	8.2876	1.1986e-16	1124.3	4	184949472	WWC2	1Mb	SMAD1	50Mb	NA	4
rs10031800	GCL	4:159851039	["C","T"]	C4orf45	intron_variant	[null]	NA	NA	NA	NA	NA	0.56756	0.9962	33129	37499	-0.047976	0.0073447	-6.532	6.5847e-11	-485.63	4	159851039	FNIP2	1Mb	IL2	50Mb	NA	2
rs10031800	IPL	4:159851039	["C","T"]	C4orf45	intron_variant	[null]	NA	NA	NA	NA	NA	0.56756	0.9962	33129	37499	-0.041935	0.0073161	-5.7319	1.0018e-08	-255.8	4	159851039	FNIP2	1Mb	SMAD1	50Mb	NA	2
rs1003280	PS	21:44997322	["A","G"]	HSF2BP	intron_variant	[null]	NA	NA	NA	NA	NA	0.5653	0.99907	33129	37477	0.042349	0.0074472	5.6865	1.3073e-08	745.51	21	44997322	CSTB	1Mb	APP	50Mb	NA	1
rs10033149	IPL	4:184919684	["C","T"]	STOX2	intron_variant	[null]	NA	NA	NA	NA	NA	0.5426	0.99478	33129	35994	0.045019	0.0072552	6.2051	5.5301e-10	1346.8	4	184919684	WWC2	1Mb	SMAD1	50Mb	NA	4
rs10035236	INL	5:148627054	["G","A"]	ABLIM3	intron_variant	[null]	NA	NA	NA	NA	NA	0.50126	0.98748	33129	33271	0.042266	0.0072651	5.8177	6.0229e-09	1122.6	5	148627054	SH3TC2	1Mb	HSPA4	50Mb	NA	3
rs10035236	OPL+ONL	5:148627054	["G","A"]	ABLIM3	intron_variant	[null]	NA	NA	NA	NA	NA	0.50126	0.98748	33129	33271	0.045049	0.0074171	6.0736	1.2641e-09	578.35	5	148627054	PDGFRB	1Mb	APC	50Mb	NA	3
rs10035659	INL	5:87285817	["T","A"]	NA	intergenic_variant	[null]	NA	NA	NA	NA	NA	0.19213	0.99646	33129	12699	-0.057651	0.0093003	-6.1989	5.7533e-10	-530	5	87285817	MEF2C	1Mb	MEF2C	50Mb	NA	6
rs10036531	INL	5:87283167	["A","G"]	NA	intergenic_variant	[null]	NA	NA	NA	NA	NA	0.95436	0.99539	33129	63259	0.13993	0.017506	7.9935	1.3538e-15	999.21	5	87283167	MEF2C	1Mb	MEF2C	50Mb	NA	6
rs10036531	IPL	5:87283167	["A","G"]	NA	intergenic_variant	[null]	NA	NA	NA	NA	NA	0.95436	0.99539	33129	63259	0.14288	0.017387	8.2177	2.1488e-16	1215.1	5	87283167	MEF2C	1Mb	MEF2C	50Mb	NA	6
rs10036768	INL	5:148617988	["A","T"]	ABLIM3	intron_variant	[null]	NA	NA	NA	NA	NA	0.4693	0.99924	33129	31193	0.050261	0.0072752	6.9086	4.984e-12	1231.9	5	148617988	SH3TC2	1Mb	HSPA4	50Mb	NA	3
rs10036768	OPL+ONL	5:148617988	["A","T"]	ABLIM3	intron_variant	[null]	NA	NA	NA	NA	NA	0.4693	0.99924	33129	31193	0.048808	0.0074282	6.5706	5.0853e-11	653.41	5	148617988	PDGFRB	1Mb	APC	50Mb	NA	3
rs10036768	RNFL	5:148617988	["A","T"]	ABLIM3	intron_variant	[null]	NA	NA	NA	NA	NA	0.4693	0.99924	33129	31193	0.041969	0.0075229	5.5788	2.4406e-08	836.04	5	148617988	ABLIM3	1Mb	FGF1	50Mb	NA	3
rs10037545	INL	5:87363692	["T","C"]	NA	intergenic_variant	[null]	NA	NA	NA	NA	NA	0.9397	0.98755	33129	62301	0.11148	0.01533	7.2719	3.6226e-13	1006.5	5	87363692	MEF2C	1Mb	MEF2C	50Mb	NA	6
rs10037545	IPL	5:87363692	["T","C"]	NA	intergenic_variant	[null]	NA	NA	NA	NA	NA	0.9397	0.98755	33129	62301	0.10482	0.015228	6.8834	5.9461e-12	1178	5	87363692	MEF2C	1Mb	MEF2C	50Mb	NA	6
rs10037690	INL	5:88198557	["G","A"]	MEF2C	intron_variant	[null,null]	NA	NA	NA	NA	NA	0.15455	0.98519	33129	10187	-0.091295	0.010109	-9.031	1.79e-19	-665.62	5	88198557	MEF2C	1Mb	MEF2C	50Mb	NA	6
rs10037690	IPL	5:88198557	["G","A"]	MEF2C	intron_variant	[null,null]	NA	NA	NA	NA	NA	0.15455	0.98519	33129	10187	-0.083783	0.010043	-8.3426	7.5455e-17	-573.64	5	88198557	MEF2C	1Mb	MEF2C	50Mb	NA	6
rs10037690	PS	5:88198557	["G","A"]	MEF2C	intron_variant	[null,null]	NA	NA	NA	NA	NA	0.15455	0.98519	33129	10187	-0.059349	0.010343	-5.7379	9.6665e-09	-441.79	5	88198557	MEF2C	1Mb	MEF2C	50Mb	NA	6
rs10037886	INL	5:87418733	["G","A"]	NA	intergenic_variant	[null]	NA	NA	NA	NA	NA	0.17654	0.99156	33129	11688	-0.071564	0.0095888	-7.4633	8.6441e-14	-644.88	5	87418733	MEF2C	1Mb	MEF2C	50Mb	NA	6
rs10037952	INL	5:87385664	["A","G"]	NA	regulatory_region_variant	[null]	NA	NA	NA	NA	NA	0.17338	0.97931	33129	11494	-0.067577	0.0096561	-6.9984	2.6374e-12	-599.33	5	87385664	MEF2C	1Mb	MEF2C	50Mb	NA	6
rs10038223	INL	5:87403526	["C","A"]	NA	intergenic_variant	[null]	NA	NA	NA	NA	NA	0.19548	0.9925	33129	12959	-0.066402	0.0091917	-7.2241	5.1521e-13	-643.23	5	87403526	MEF2C	1Mb	MEF2C	50Mb	NA	6
rs10038275	INL	5:87403748	["C","T"]	NA	intergenic_variant	[null]	NA	NA	NA	NA	NA	0.17651	0.99363	33129	11685	-0.071323	0.0095903	-7.437	1.0549e-13	-642.54	5	87403748	MEF2C	1Mb	MEF2C	50Mb	NA	6
rs10038371	INL	5:88199223	["C","T"]	MEF2C	intron_variant	[null]	NA	NA	NA	NA	NA	0.50948	0.97362	33129	33707	-0.046011	0.0073004	-6.3026	2.9637e-10	-388.94	5	88199223	MEF2C	1Mb	MEF2C	50Mb	NA	6
rs10038371	IPL	5:88199223	["C","T"]	MEF2C	intron_variant	[null]	NA	NA	NA	NA	NA	0.50948	0.97362	33129	33707	-0.042232	0.0072519	-5.8235	5.8149e-09	-224.66	5	88199223	MEF2C	1Mb	MEF2C	50Mb	NA	6
rs10040137	INL	5:87421345	["G","A"]	NA	intergenic_variant	[null]	NA	NA	NA	NA	NA	0.17633	0.99288	33129	11672	-0.071424	0.0095932	-7.4453	9.9098e-14	-642.02	5	87421345	MEF2C	1Mb	MEF2C	50Mb	NA	6
rs10040381	INL	5:87321273	["G","T"]	NA	intergenic_variant	[null]	NA	NA	NA	NA	NA	0.95972	0.99061	33129	63612	0.15599	0.018582	8.3947	4.855e-17	1001.6	5	87321273	MEF2C	1Mb	MEF2C	50Mb	NA	6
rs10040381	IPL	5:87321273	["G","T"]	NA	intergenic_variant	[null]	NA	NA	NA	NA	NA	0.95972	0.99061	33129	63612	0.15556	0.018457	8.4284	3.6444e-17	1204.5	5	87321273	MEF2C	1Mb	MEF2C	50Mb	NA	6
rs10040863	INL	5:87299472	["A","T"]	NA	intergenic_variant	[null]	NA	NA	NA	NA	NA	0.18909	0.99635	33129	12500	-0.056444	0.0093569	-6.0323	1.6334e-09	-509.38	5	87299472	MEF2C	1Mb	MEF2C	50Mb	NA	6
rs10041423	INL	5:87273453	["T","C"]	NA	intergenic_variant	[null]	NA	NA	NA	NA	NA	0.19231	0.99723	33129	12709	-0.058087	0.0092964	-6.2483	4.1986e-10	-537.45	5	87273453	MEF2C	1Mb	MEF2C	50Mb	NA	6
rs10041820	INL	5:87535879	["A","T"]	TMEM161B	intron_variant	[null]	NA	NA	NA	NA	NA	0.10013	0.97512	33129	6657	-0.096303	0.012135	-7.936	2.154e-15	-563.08	5	87535879	MEF2C	1Mb	MEF2C	50Mb	NA	6
rs10042137	INL	5:87428912	["C","T"]	NA	intergenic_variant	[null]	NA	NA	NA	NA	NA	0.19408	0.9837	33129	12867	-0.066315	0.0092161	-7.1956	6.3504e-13	-635.55	5	87428912	MEF2C	1Mb	MEF2C	50Mb	NA	6
rs10042588	INL	5:87773316	["G","A"]	CTC-498M16.4	intron_variant	[null]	NA	NA	NA	NA	NA	0.08337	0.9844	33129	5521	-0.10581	0.013152	-8.0454	8.8801e-16	-530.65	5	87773316	MEF2C	1Mb	MEF2C	50Mb	NA	6
rs10042590	INL	5:87773318	["G","A"]	CTC-498M16.4	intron_variant	[null]	NA	NA	NA	NA	NA	0.08337	0.98445	33129	5521	-0.10581	0.013152	-8.0454	8.8801e-16	-530.65	5	87773318	MEF2C	1Mb	MEF2C	50Mb	NA	6
rs10042828	INL	5:88308777	["A","G"]	MEF2C-AS1	intron_variant	[null]	NA	NA	NA	NA	NA	0.11767	1	33129	7750	-0.06763	0.011368	-5.9493	2.72e-09	-404.89	5	88308777	MEF2C	1Mb	MEF2C	50Mb	NA	6
rs10043238	INL	5:87154361	["G","C"]	NA	intergenic_variant	[null]	NA	NA	NA	NA	NA	0.3099	0.97926	33129	20481	-0.095263	0.0079059	-12.05	2.2879e-33	-1190	5	87154361	MEF2C	1Mb	MEF2C	50Mb	NA	6
rs10043238	IPL	5:87154361	["G","C"]	NA	intergenic_variant	[null]	NA	NA	NA	NA	NA	0.3099	0.97926	33129	20481	-0.073944	0.0078594	-9.4083	5.3563e-21	-822.94	5	87154361	MEF2C	1Mb	MEF2C	50Mb	NA	6
rs10043238	OPL+ONL	5:87154361	["G","C"]	NA	intergenic_variant	[null]	NA	NA	NA	NA	NA	0.3099	0.97926	33129	20481	-0.058176	0.008083	-7.1974	6.2692e-13	-1015	5	87154361	MEF2C	1Mb	MEF2C	50Mb	NA	6
rs10043238	PS	5:87154361	["G","C"]	NA	intergenic_variant	[null]	NA	NA	NA	NA	NA	0.3099	0.97926	33129	20481	-0.046339	0.0080969	-5.7231	1.0549e-08	-607.97	5	87154361	MEF2C	1Mb	MEF2C	50Mb	NA	6
rs10043307	INL	5:87418400	["A","C"]	NA	intergenic_variant	[null]	NA	NA	NA	NA	NA	0.19519	0.99295	33129	12938	-0.067021	0.0091954	-7.2886	3.2018e-13	-645.24	5	87418400	MEF2C	1Mb	MEF2C	50Mb	NA	6
rs10043311	INL	5:87418433	["A","C"]	NA	intergenic_variant	[null]	NA	NA	NA	NA	NA	0.19519	0.99269	33129	12938	-0.067021	0.0091954	-7.2886	3.2018e-13	-645.24	5	87418433	MEF2C	1Mb	MEF2C	50Mb	NA	6
rs10043347	INL	5:87679325	["C","A"]	TMEM161B-AS1	intron_variant	[null]	NA	NA	NA	NA	NA	0.2036	0.99285	33129	13564	-0.088971	0.0090423	-9.8394	8.1869e-23	-896.22	5	87679325	MEF2C	1Mb	MEF2C	50Mb	NA	6
rs10043347	IPL	5:87679325	["C","A"]	TMEM161B-AS1	intron_variant	[null]	NA	NA	NA	NA	NA	0.2036	0.99285	33129	13564	-0.060828	0.0089884	-6.7675	1.3325e-11	-553.47	5	87679325	MEF2C	1Mb	MEF2C	50Mb	NA	6
rs10043347	OPL+ONL	5:87679325	["C","A"]	TMEM161B-AS1	intron_variant	[null]	NA	NA	NA	NA	NA	0.2036	0.99285	33129	13564	-0.057914	0.0092398	-6.2679	3.7047e-10	-776.85	5	87679325	MEF2C	1Mb	MEF2C	50Mb	NA	6
rs10044342	INL	5:88178683	["T","C"]	MEF2C	intron_variant	[null]	NA	NA	NA	NA	NA	0.16396	0.99037	33129	10798	-0.092172	0.0098736	-9.3352	1.0688e-20	-720.18	5	88178683	MEF2C	1Mb	MEF2C	50Mb	NA	6
rs10044342	IPL	5:88178683	["T","C"]	MEF2C	intron_variant	[null]	NA	NA	NA	NA	NA	0.16396	0.99037	33129	10798	-0.080002	0.0098102	-8.1549	3.6153e-16	-585.52	5	88178683	MEF2C	1Mb	MEF2C	50Mb	NA	6
rs10044342	OPL+ONL	5:88178683	["T","C"]	MEF2C	intron_variant	[null]	NA	NA	NA	NA	NA	0.16396	0.99037	33129	10798	-0.056061	0.010089	-5.5566	2.7718e-08	-571.33	5	88178683	MEF2C	1Mb	MEF2C	50Mb	NA	6
rs10044342	PS	5:88178683	["T","C"]	MEF2C	intron_variant	[null]	NA	NA	NA	NA	NA	0.16396	0.99037	33129	10798	-0.063782	0.010102	-6.3137	2.7597e-10	-514.43	5	88178683	MEF2C	1Mb	MEF2C	50Mb	NA	6
rs10044744	INL	5:87449984	["A","G"]	NA	intergenic_variant	[null]	NA	NA	NA	NA	NA	0.22431	0.99544	33129	14873	-0.080857	0.0087331	-9.2587	2.1903e-20	-870.02	5	87449984	MEF2C	1Mb	MEF2C	50Mb	NA	6
rs10044744	IPL	5:87449984	["A","G"]	NA	intergenic_variant	[null]	NA	NA	NA	NA	NA	0.22431	0.99544	33129	14873	-0.056197	0.0086801	-6.4743	9.6595e-11	-533.69	5	87449984	MEF2C	1Mb	MEF2C	50Mb	NA	6
rs10044744	OPL+ONL	5:87449984	["A","G"]	NA	intergenic_variant	[null]	NA	NA	NA	NA	NA	0.22431	0.99544	33129	14873	-0.057353	0.0089222	-6.4282	1.3089e-10	-836.04	5	87449984	MEF2C	1Mb	MEF2C	50Mb	NA	6
rs10045891	INL	5:87469449	["C","A"]	NA	intergenic_variant	[null]	NA	NA	NA	NA	NA	0.21651	0.99332	33129	14381	-0.082104	0.008825	-9.3036	1.4387e-20	-869.8	5	87469449	MEF2C	1Mb	MEF2C	50Mb	NA	6
rs10045891	IPL	5:87469449	["C","A"]	NA	intergenic_variant	[null]	NA	NA	NA	NA	NA	0.21651	0.99332	33129	14381	-0.06075	0.0087707	-6.9265	4.3928e-12	-582.67	5	87469449	MEF2C	1Mb	MEF2C	50Mb	NA	6
rs10045891	OPL+ONL	5:87469449	["C","A"]	NA	intergenic_variant	[null]	NA	NA	NA	NA	NA	0.21651	0.99332	33129	14381	-0.057068	0.0090163	-6.3295	2.4918e-10	-813.3	5	87469449	MEF2C	1Mb	MEF2C	50Mb	NA	6
rs10047355	GCC	10:70060078	["T","C"]	PBLD	intron_variant	[null]	NA	NA	NA	NA	NA	0.86658	0.99993	33129	57403	0.083228	0.01109	7.5046	6.3185e-14	1239.4	10	70060078	SIRT1	1Mb	SIRT1	50Mb	NA	3
rs10047355	OPL+ONL	10:70060078	["T","C"]	PBLD	intron_variant	[null]	NA	NA	NA	NA	NA	0.86658	0.99993	33129	57403	-0.072828	0.010929	-6.6636	2.7136e-11	-942.91	10	70060078	MYPN	1Mb	PAX2	50Mb	NA	3
rs10047355	RNFL	10:70060078	["T","C"]	PBLD	intron_variant	[null]	NA	NA	NA	NA	NA	0.86658	0.99993	33129	57403	0.12716	0.011052	11.506	1.4148e-30	1262.9	10	70060078	SIRT1	1Mb	SIRT1	50Mb	NA	3
rs10047387	GCC	10:70058226	["T","A"]	PBLD	intron_variant	[null]	NA	NA	NA	NA	NA	0.85753	0.89786	33129	56784	0.078658	0.010792	7.2883	3.2095e-13	1233.7	10	70058226	SIRT1	1Mb	SIRT1	50Mb	NA	3
rs10047387	OPL+ONL	10:70058226	["T","A"]	PBLD	intron_variant	[null]	NA	NA	NA	NA	NA	0.85753	0.89786	33129	56784	-0.06878	0.010635	-6.4671	1.0132e-10	-937.7	10	70058226	MYPN	1Mb	PAX2	50Mb	NA	3
rs10047387	RNFL	10:70058226	["T","A"]	PBLD	intron_variant	[null]	NA	NA	NA	NA	NA	0.85753	0.89786	33129	56784	0.12274	0.010755	11.412	4.135e-30	1280.5	10	70058226	SIRT1	1Mb	SIRT1	50Mb	NA	3
rs10047388	GCC	10:70060213	["A","C"]	PBLD	intron_variant	[null]	NA	NA	NA	NA	NA	0.86658	0.99993	33129	57403	0.083228	0.01109	7.5046	6.3185e-14	1239.4	10	70060213	SIRT1	1Mb	SIRT1	50Mb	NA	3
rs10047388	OPL+ONL	10:70060213	["A","C"]	PBLD	intron_variant	[null]	NA	NA	NA	NA	NA	0.86658	0.99993	33129	57403	-0.072828	0.010929	-6.6636	2.7136e-11	-942.91	10	70060213	MYPN	1Mb	PAX2	50Mb	NA	3
rs10047388	RNFL	10:70060213	["A","C"]	PBLD	intron_variant	[null]	NA	NA	NA	NA	NA	0.86658	0.99993	33129	57403	0.12716	0.011052	11.506	1.4148e-30	1262.9	10	70060213	SIRT1	1Mb	SIRT1	50Mb	NA	3
rs10047829	GCC	14:74531055	["C","G"]	CCDC176	intron_variant	[null]	NA	NA	NA	NA	NA	0.18411	0.99995	33129	12259	0.10741	0.009684	11.092	1.5487e-28	1162.5	14	74531055	LTBP2	1Mb	AKT1	50Mb	NA	7
rs10047829	GCL	14:74531055	["C","G"]	CCDC176	intron_variant	[null]	NA	NA	NA	NA	NA	0.18411	0.99995	33129	12259	0.066449	0.0093307	7.1216	1.0885e-12	720.26	14	74531055	LTBP2	1Mb	AKT1	50Mb	NA	7
rs10047829	INL	14:74531055	["C","G"]	CCDC176	intron_variant	[null]	NA	NA	NA	NA	NA	0.18411	0.99995	33129	12259	0.092283	0.0093492	9.8707	6.002e-23	993.46	14	74531055	EIF2B2	1Mb	HSP90AA1	50Mb	NA	7
rs10047829	IPL	14:74531055	["C","G"]	CCDC176	intron_variant	[null]	NA	NA	NA	NA	NA	0.18411	0.99995	33129	12259	0.077131	0.0092903	8.3023	1.0597e-16	867.36	14	74531055	PSEN1	1Mb	BMP4	50Mb	NA	7
rs10047829	OPL+ONL	14:74531055	["C","G"]	CCDC176	intron_variant	[null]	NA	NA	NA	NA	NA	0.18411	0.99995	33129	12259	-0.29565	0.0094201	-31.385	4.3119e-213	-3072.8	14	74531055	PSEN1	1Mb	BMP4	50Mb	NA	7
rs10047829	PS	14:74531055	["C","G"]	CCDC176	intron_variant	[null]	NA	NA	NA	NA	NA	0.18411	0.99995	33129	12259	-0.12038	0.00955	-12.605	2.4074e-36	-1193.1	14	74531055	PGF	1Mb	AKT1	50Mb	NA	7
rs10047829	RNFL	14:74531055	["C","G"]	CCDC176	intron_variant	[null]	NA	NA	NA	NA	NA	0.18411	0.99995	33129	12259	0.10599	0.0096618	10.97	5.9197e-28	1128.4	14	74531055	ENTPD5	1Mb	AKT1	50Mb	NA	7
rs10047892	INL	14:75111346	["C","T"]	NA	regulatory_region_variant	[null]	NA	NA	NA	NA	NA	0.52562	0.98458	33129	34815	0.039804	0.0072697	5.4753	4.3993e-08	942.25	14	75111346	EIF2B2	1Mb	HSP90AA1	50Mb	NA	7
rs10047892	OPL+ONL	14:75111346	["C","T"]	NA	regulatory_region_variant	[null]	NA	NA	NA	NA	NA	0.52562	0.98458	33129	34815	0.054605	0.0074193	7.3599	1.8835e-13	616.36	14	75111346	FOS	1Mb	BMP4	50Mb	NA	7
rs10048206	GCC	17:17866897	["A","G"]	TOM1L2	intron_variant	[null]	NA	NA	NA	NA	NA	0.3684	0.99802	33129	24411	-0.043479	0.0078245	-5.5568	2.7682e-08	-367.47	17	17866897	TOM1L2	1Mb	TP53	50Mb	NA	1
rs10049146	PS	3:101334753	["C","A"]	RNU6-1256P	non_coding_transcript_exon_variant	[null]	NA	NA	NA	NA	NA	0.88043	0.99835	33129	58343	0.092168	0.011488	8.0228	1.0675e-15	765.2	3	101334753	IMPG2	1Mb	RHO	50Mb	NA	1
rs10050759	INL	5:87246172	["A","T"]	NA	intergenic_variant	[null]	NA	NA	NA	NA	NA	0.95432	0.99746	33129	63256	0.13951	0.017498	7.9729	1.5992e-15	998.49	5	87246172	MEF2C	1Mb	MEF2C	50Mb	NA	6
rs10050759	IPL	5:87246172	["A","T"]	NA	intergenic_variant	[null]	NA	NA	NA	NA	NA	0.95432	0.99746	33129	63256	0.14239	0.01738	8.1931	2.6363e-16	1214.3	5	87246172	MEF2C	1Mb	MEF2C	50Mb	NA	6
rs10051526	INL	5:87285150	["T","G"]	NA	intergenic_variant	[null]	NA	NA	NA	NA	NA	0.95436	0.99555	33129	63259	0.13993	0.017506	7.9935	1.3538e-15	999.21	5	87285150	MEF2C	1Mb	MEF2C	50Mb	NA	6
rs10051526	IPL	5:87285150	["T","G"]	NA	intergenic_variant	[null]	NA	NA	NA	NA	NA	0.95436	0.99555	33129	63259	0.14288	0.017387	8.2177	2.1488e-16	1215.1	5	87285150	MEF2C	1Mb	MEF2C	50Mb	NA	6
rs10051696	INL	5:87417311	["A","G"]	NA	intergenic_variant	[null]	NA	NA	NA	NA	NA	0.17647	0.99304	33129	11681	-0.071234	0.0095909	-7.4273	1.1352e-13	-640.55	5	87417311	MEF2C	1Mb	MEF2C	50Mb	NA	6
rs10051876	INL	5:87264764	["C","T"]	NA	intergenic_variant	[null]	NA	NA	NA	NA	NA	0.19213	0.99783	33129	12698	-0.057946	0.0093004	-6.2305	4.7046e-10	-534.11	5	87264764	MEF2C	1Mb	MEF2C	50Mb	NA	6
rs10052183	INL	5:87461841	["T","A"]	NA	intergenic_variant	[null]	NA	NA	NA	NA	NA	0.87282	0.99553	33129	57860	0.076332	0.010882	7.0146	2.3502e-12	1136.3	5	87461841	MEF2C	1Mb	MEF2C	50Mb	NA	6
rs10052183	IPL	5:87461841	["T","A"]	NA	intergenic_variant	[null]	NA	NA	NA	NA	NA	0.87282	0.99553	33129	57860	0.077321	0.010808	7.1538	8.6155e-13	1327.2	5	87461841	MEF2C	1Mb	MEF2C	50Mb	NA	6
rs10052220	INL	5:87252138	["A","G"]	NA	intergenic_variant	[null]	NA	NA	NA	NA	NA	0.19226	0.99914	33129	12705	-0.057745	0.0092979	-6.2105	5.3429e-10	-534.98	5	87252138	MEF2C	1Mb	MEF2C	50Mb	NA	6
rs10052626	INL	5:87435633	["C","T"]	NA	intergenic_variant	[null]	NA	NA	NA	NA	NA	0.17424	0.98968	33129	11534	-0.074892	0.0096377	-7.7708	8.0241e-15	-667.82	5	87435633	MEF2C	1Mb	MEF2C	50Mb	NA	6
rs10052626	OPL+ONL	5:87435633	["C","T"]	NA	intergenic_variant	[null]	NA	NA	NA	NA	NA	0.17424	0.98968	33129	11534	-0.055995	0.0098438	-5.6884	1.2934e-08	-671.3	5	87435633	MEF2C	1Mb	MEF2C	50Mb	NA	6
rs10052843	INL	5:148551105	["A","G"]	ABLIM3	intron_variant	[null]	NA	NA	NA	NA	NA	0.35053	0.98866	33129	23281	0.042506	0.0076656	5.545	2.9618e-08	960.98	5	148551105	SH3TC2	1Mb	HSPA4	50Mb	NA	3
rs10053088	INL	5:87270367	["C","G"]	NA	intergenic_variant	[null]	NA	NA	NA	NA	NA	0.19217	0.99746	33129	12700	-0.058038	0.0092992	-6.2412	4.3947e-10	-535.74	5	87270367	MEF2C	1Mb	MEF2C	50Mb	NA	6
rs10053358	INL	5:87335745	["C","T"]	NA	intergenic_variant	[null]	NA	NA	NA	NA	NA	0.17334	0.985	33129	11485	-0.070719	0.0096661	-7.3162	2.6089e-13	-627.75	5	87335745	MEF2C	1Mb	MEF2C	50Mb	NA	6
rs10053814	INL	5:87323317	["A","G"]	NA	intergenic_variant	[null]	NA	NA	NA	NA	NA	0.95432	0.99415	33129	63259	0.13942	0.017512	7.9615	1.7541e-15	998.05	5	87323317	MEF2C	1Mb	MEF2C	50Mb	NA	6
rs10053814	IPL	5:87323317	["A","G"]	NA	intergenic_variant	[null]	NA	NA	NA	NA	NA	0.95432	0.99415	33129	63259	0.14198	0.017393	8.1633	3.3749e-16	1212.7	5	87323317	MEF2C	1Mb	MEF2C	50Mb	NA	6
rs10053933	INL	5:87441181	["G","C"]	NA	intergenic_variant	[null]	NA	NA	NA	NA	NA	0.24415	0.99292	33129	16201	-0.07382	0.008457	-8.7288	2.6914e-18	-835.42	5	87441181	MEF2C	1Mb	MEF2C	50Mb	NA	6
rs10053933	IPL	5:87441181	["G","C"]	NA	intergenic_variant	[null]	NA	NA	NA	NA	NA	0.24415	0.99292	33129	16201	-0.052818	0.0084047	-6.2843	3.3338e-10	-515.55	5	87441181	MEF2C	1Mb	MEF2C	50Mb	NA	6
rs10053933	OPL+ONL	5:87441181	["G","C"]	NA	intergenic_variant	[null]	NA	NA	NA	NA	NA	0.24415	0.99292	33129	16201	-0.053699	0.0086391	-6.2158	5.1683e-10	-850.11	5	87441181	MEF2C	1Mb	MEF2C	50Mb	NA	6
rs10054527	INL	5:148551295	["T","C"]	ABLIM3	intron_variant	[null]	NA	NA	NA	NA	NA	0.37442	0.98908	33129	24850	0.042328	0.0075512	5.6054	2.094e-08	991.05	5	148551295	SH3TC2	1Mb	HSPA4	50Mb	NA	3
rs1005467	IPL	21:47392954	["C","T"]	NA	intergenic_variant	[null]	NA	NA	NA	NA	NA	0.52116	0.98081	33129	34583	0.057658	0.0072082	7.999	1.2952e-15	1545.4	21	47392954	COL18A1	1Mb	COL18A1	50Mb	NA	2
rs1005543	CSI	14:70492846	["G","A"]	SMOC1	intron_variant	[null]	NA	NA	NA	NA	NA	0.41954	0.9947	33129	27775	0.038247	0.0069845	5.476	4.3817e-08	559.36	14	70492846	SMOC1	1Mb	BMP4	50Mb	NA	1
rs10055553	INL	5:87366829	["G","A"]	NA	intergenic_variant	[null]	NA	NA	NA	NA	NA	0.13912	0.98048	33129	9194	-0.078557	0.010571	-7.4316	1.0988e-13	-601.93	5	87366829	MEF2C	1Mb	MEF2C	50Mb	NA	6
rs10055603	INL	5:87271791	["G","A"]	NA	intergenic_variant	[null]	NA	NA	NA	NA	NA	0.19227	0.99716	33129	12707	-0.058583	0.0092984	-6.3003	3.0073e-10	-538.62	5	87271791	MEF2C	1Mb	MEF2C	50Mb	NA	6
rs1005564	OPL+ONL	14:74410405	["T","C"]	FAM161B	intron_variant	[null]	NA	NA	NA	NA	NA	0.67535	0.99744	33129	44768	0.050785	0.0079601	6.3799	1.7953e-10	404.09	14	74410405	PSEN1	1Mb	BMP4	50Mb	NA	7
rs10055827	INL	5:87266374	["C","T"]	NA	intergenic_variant	[null]	NA	NA	NA	NA	NA	0.19235	0.99765	33129	12712	-0.058084	0.0092961	-6.2482	4.2038e-10	-537.62	5	87266374	MEF2C	1Mb	MEF2C	50Mb	NA	6
rs10056015	INL	5:87433204	["T","G"]	NA	intergenic_variant	[null]	NA	NA	NA	NA	NA	0.17469	0.98875	33129	11560	-0.07275	0.0096321	-7.5529	4.367e-14	-652.3	5	87433204	MEF2C	1Mb	MEF2C	50Mb	NA	6
rs10056702	INL	5:87333181	["T","C"]	NA	intergenic_variant	[null]	NA	NA	NA	NA	NA	0.17325	0.98512	33129	11480	-0.070689	0.0096679	-7.3117	2.6978e-13	-626.33	5	87333181	MEF2C	1Mb	MEF2C	50Mb	NA	6
rs10057183	INL	5:87271947	["G","A"]	NA	intergenic_variant	[null]	NA	NA	NA	NA	NA	0.19214	0.99741	33129	12698	-0.058003	0.0092994	-6.2372	4.5084e-10	-534.95	5	87271947	MEF2C	1Mb	MEF2C	50Mb	NA	6
rs10057748	INL	5:86665098	["G","T"]	RASA1	intron_variant	[null]	NA	NA	NA	NA	NA	0.19315	0.9984	33129	12823	-0.062526	0.0092256	-6.7774	1.244e-11	-551.11	5	86665098	COX7C	1Mb	MEF2C	50Mb	NA	2
rs10057775	INL	5:87469663	["T","C"]	NA	intergenic_variant	[null]	NA	NA	NA	NA	NA	0.89276	0.99393	33129	59189	0.11818	0.011726	10.078	7.4556e-24	1351.7	5	87469663	MEF2C	1Mb	MEF2C	50Mb	NA	6
rs10057775	IPL	5:87469663	["T","C"]	NA	intergenic_variant	[null]	NA	NA	NA	NA	NA	0.89276	0.99393	33129	59189	0.10535	0.011651	9.0421	1.6181e-19	1462.8	5	87469663	MEF2C	1Mb	MEF2C	50Mb	NA	6
rs10057802	INL	5:87108638	["T","C"]	NA	intergenic_variant	[null]	NA	NA	NA	NA	NA	0.18979	0.97532	33129	12542	-0.057432	0.0093528	-6.1407	8.3106e-10	-523.79	5	87108638	MEF2C	1Mb	MEF2C	50Mb	NA	6
rs10057995	INL	5:87442911	["G","A"]	NA	intergenic_variant	[null]	NA	NA	NA	NA	NA	0.93724	0.98697	33129	62135	0.11007	0.014985	7.3456	2.0963e-13	1024.5	5	87442911	MEF2C	1Mb	MEF2C	50Mb	NA	6
rs10057995	IPL	5:87442911	["G","A"]	NA	intergenic_variant	[null]	NA	NA	NA	NA	NA	0.93724	0.98697	33129	62135	0.11129	0.014884	7.4773	7.7717e-14	1224.8	5	87442911	MEF2C	1Mb	MEF2C	50Mb	NA	6
rs10058678	INL	5:71405736	["C","T"]	MAP1B	intron_variant	[null]	NA	NA	NA	NA	NA	0.16709	0.99607	33129	11026	-0.054425	0.0097589	-5.5769	2.4674e-08	-368.75	5	71405736	MAP1B	1Mb	MEF2C	50Mb	NA	1
rs1005889	OPL+ONL	14:74650360	["C","T"]	LIN52	intron_variant	[null]	NA	NA	NA	NA	NA	0.14542	0.99961	33129	9631	0.1166	0.010485	11.12	1.1237e-28	868.71	14	74650360	NUMB	1Mb	BMP4	50Mb	NA	7
rs10059116	INL	5:87089895	["A","G"]	NA	intergenic_variant	[null]	NA	NA	NA	NA	NA	0.18965	0.99796	33129	12561	-0.055032	0.0093029	-5.9156	3.3397e-09	-459.79	5	87089895	RASA1	1Mb	MEF2C	50Mb	NA	6
rs10059921	INL	5:87514515	["G","T"]	TMEM161B	intron_variant	[null]	NA	NA	NA	NA	NA	0.078075	0.92162	33129	5166.5	-0.097302	0.013597	-7.1563	8.4625e-13	-435.59	5	87514515	MEF2C	1Mb	MEF2C	50Mb	NA	6
rs10060622	INL	5:87929869	["T","C"]	LINC00461	intron_variant	[null]	NA	NA	NA	NA	NA	0.27373	0.98959	33129	18128	0.058666	0.0081606	7.189	6.6648e-13	909.66	5	87929869	MEF2C	1Mb	MEF2C	50Mb	NA	6
rs10061419	INL	5:80312084	["A","G"]	RASGRF2	intron_variant	[null]	NA	NA	NA	NA	NA	0.30386	0.99674	33129	20129	-0.044714	0.0079315	-5.6375	1.7391e-08	-396.88	5	80312084	THBS4	1Mb	MEF2C	50Mb	NA	1
rs10061518	INL	5:87362109	["A","C"]	NA	intergenic_variant	[null]	NA	NA	NA	NA	NA	0.1732	0.98477	33129	11477	-0.070708	0.0096694	-7.3125	2.6819e-13	-626.16	5	87362109	MEF2C	1Mb	MEF2C	50Mb	NA	6
rs10061672	INL	5:87457441	["A","G"]	NA	intergenic_variant	[null]	NA	NA	NA	NA	NA	0.87315	0.99457	33129	57883	0.077201	0.010897	7.0843	1.4251e-12	1140.7	5	87457441	MEF2C	1Mb	MEF2C	50Mb	NA	6
rs10061672	IPL	5:87457441	["A","G"]	NA	intergenic_variant	[null]	NA	NA	NA	NA	NA	0.87315	0.99457	33129	57883	0.077767	0.010824	7.1848	6.873e-13	1328.9	5	87457441	MEF2C	1Mb	MEF2C	50Mb	NA	6
rs10061788	INL	5:87934707	["G","A"]	LINC00461	intron_variant	[null]	NA	NA	NA	NA	NA	0.1704	0.95409	33129	11298	-0.095322	0.0096974	-9.8297	9.0152e-23	-856.16	5	87934707	MEF2C	1Mb	MEF2C	50Mb	NA	6
rs10061788	IPL	5:87934707	["G","A"]	LINC00461	intron_variant	[null]	NA	NA	NA	NA	NA	0.1704	0.95409	33129	11298	-0.061375	0.0096403	-6.3665	1.9595e-10	-506.97	5	87934707	MEF2C	1Mb	MEF2C	50Mb	NA	6
rs10061788	OPL+ONL	5:87934707	["G","A"]	LINC00461	intron_variant	[null]	NA	NA	NA	NA	NA	0.1704	0.95409	33129	11298	-0.058482	0.0099099	-5.9013	3.6413e-09	-674.41	5	87934707	MEF2C	1Mb	MEF2C	50Mb	NA	6
rs10062036	INL	5:87420551	["C","T"]	NA	intergenic_variant	[null]	NA	NA	NA	NA	NA	0.19552	0.99234	33129	12959	-0.066958	0.009189	-7.2868	3.2457e-13	-648.74	5	87420551	MEF2C	1Mb	MEF2C	50Mb	NA	6
rs10062063	INL	5:87214784	["C","T"]	NA	intergenic_variant	[null]	NA	NA	NA	NA	NA	0.18883	0.99904	33129	12475	-0.056446	0.0093825	-6.0161	1.805e-09	-508.93	5	87214784	MEF2C	1Mb	MEF2C	50Mb	NA	6
rs10062889	INL	5:71407595	["C","T"]	MAP1B	intron_variant	[null]	NA	NA	NA	NA	NA	0.21373	0.98631	33129	14102	-0.048676	0.0088694	-5.4881	4.0924e-08	-385.56	5	71407595	MAP1B	1Mb	MEF2C	50Mb	NA	1
rs10063127	INL	5:87104604	["C","T"]	NA	intergenic_variant	[null]	NA	NA	NA	NA	NA	0.18557	0.96721	33129	12265	-0.057043	0.0094276	-6.0506	1.4585e-09	-516.81	5	87104604	RASA1	1Mb	MEF2C	50Mb	NA	6
rs10063532	INL	5:87220666	["G","A"]	NA	intergenic_variant	[null]	NA	NA	NA	NA	NA	0.15975	0.99807	33129	10541	-0.069518	0.0099999	-6.9519	3.671e-12	-600.34	5	87220666	MEF2C	1Mb	MEF2C	50Mb	NA	6
rs10063680	INL	5:87268075	["A","C"]	NA	intergenic_variant	[null]	NA	NA	NA	NA	NA	0.19233	0.99745	33129	12711	-0.058123	0.0092962	-6.2523	4.0925e-10	-538.24	5	87268075	MEF2C	1Mb	MEF2C	50Mb	NA	6
rs10063825	INL	5:87411880	["T","C"]	NA	intergenic_variant	[null]	NA	NA	NA	NA	NA	0.19519	0.9936	33129	12938	-0.067169	0.0091953	-7.3047	2.842e-13	-647.33	5	87411880	MEF2C	1Mb	MEF2C	50Mb	NA	6
rs10064286	INL	5:87205228	["C","A"]	NA	intergenic_variant	[null]	NA	NA	NA	NA	NA	0.045706	0.99958	33129	3003	-0.13943	0.017496	-7.9693	1.6465e-15	-336.35	5	87205228	MEF2C	1Mb	MEF2C	50Mb	NA	6
rs10064286	IPL	5:87205228	["C","A"]	NA	intergenic_variant	[null]	NA	NA	NA	NA	NA	0.045706	0.99958	33129	3003	-0.14329	0.017377	-8.2462	1.695e-16	-345.1	5	87205228	MEF2C	1Mb	MEF2C	50Mb	NA	6
rs10064469	INL	5:87145340	["C","T"]	NA	intergenic_variant	[null]	NA	NA	NA	NA	NA	0.18251	0.98183	33129	12043	-0.053817	0.0095016	-5.664	1.4908e-08	-476.34	5	87145340	MEF2C	1Mb	MEF2C	50Mb	NA	6
rs10064500	INL	5:87402177	["T","A"]	NA	intergenic_variant	[null]	NA	NA	NA	NA	NA	0.19521	0.99471	33129	12939	-0.067239	0.0091953	-7.3123	2.6848e-13	-648.2	5	87402177	MEF2C	1Mb	MEF2C	50Mb	NA	6
rs10065580	INL	5:87434708	["A","C"]	NA	intergenic_variant	[null]	NA	NA	NA	NA	NA	0.17437	0.99003	33129	11543	-0.075145	0.0096352	-7.7991	6.4197e-15	-670.67	5	87434708	MEF2C	1Mb	MEF2C	50Mb	NA	6
rs10065580	OPL+ONL	5:87434708	["A","C"]	NA	intergenic_variant	[null]	NA	NA	NA	NA	NA	0.17437	0.99003	33129	11543	-0.054735	0.0098416	-5.5616	2.6938e-08	-658.41	5	87434708	MEF2C	1Mb	MEF2C	50Mb	NA	6
rs10065935	INL	5:87216191	["C","A"]	NA	intergenic_variant	[null,null]	NA	NA	NA	NA	NA	0.18884	0.99907	33129	12476	-0.056627	0.0093823	-6.0355	1.6016e-09	-510.47	5	87216191	MEF2C	1Mb	MEF2C	50Mb	NA	6
rs10066009	INL	5:87421906	["G","A"]	NA	intergenic_variant	[null]	NA	NA	NA	NA	NA	0.19478	0.99298	33129	12909	-0.067894	0.0092024	-7.3779	1.646e-13	-652.54	5	87421906	MEF2C	1Mb	MEF2C	50Mb	NA	6
rs10066438	INL	5:71392581	["G","A"]	NA	regulatory_region_variant	[null]	NA	NA	NA	NA	NA	0.16707	0.99588	33129	11023	-0.055017	0.0097574	-5.6385	1.7295e-08	-372.9	5	71392581	MAP1B	1Mb	MEF2C	50Mb	NA	1
rs10066711	INL	5:88190604	["A","T"]	MEF2C	intron_variant	[null]	NA	NA	NA	NA	NA	0.51033	0.98803	33129	33762	-0.046234	0.0072955	-6.3373	2.369e-10	-409.77	5	88190604	MEF2C	1Mb	MEF2C	50Mb	NA	6
rs10066711	IPL	5:88190604	["A","T"]	MEF2C	intron_variant	[null]	NA	NA	NA	NA	NA	0.51033	0.98803	33129	33762	-0.042494	0.0072471	-5.8637	4.5701e-09	-241.7	5	88190604	MEF2C	1Mb	MEF2C	50Mb	NA	6
rs10066804	INL	5:87264524	["A","G"]	NA	intergenic_variant	[null]	NA	NA	NA	NA	NA	0.19235	0.99766	33129	12712	-0.058084	0.0092961	-6.2482	4.2038e-10	-537.62	5	87264524	MEF2C	1Mb	MEF2C	50Mb	NA	6
rs10066843	INL	5:86574219	["A","G"]	RASA1	intron_variant	[null]	NA	NA	NA	NA	NA	0.1914	0.98676	33129	12706	-0.062238	0.0092515	-6.7274	1.7553e-11	-540.15	5	86574219	COX7C	1Mb	MEF2C	50Mb	NA	2
rs10067004	INL	5:87417635	["C","T"]	NA	intergenic_variant	[null]	NA	NA	NA	NA	NA	0.1763	0.99329	33129	11671	-0.071323	0.0095944	-7.4338	1.0803e-13	-641.61	5	87417635	MEF2C	1Mb	MEF2C	50Mb	NA	6
rs10067047	OPL+ONL	5:148623098	["A","G"]	ABLIM3	intron_variant	[null]	NA	NA	NA	NA	NA	0.51902	0.98925	33129	34460	0.043032	0.007424	5.7963	6.8406e-09	530.17	5	148623098	PDGFRB	1Mb	APC	50Mb	NA	3
rs10067451	INL	5:87942506	["G","A"]	LINC00461	intron_variant	[null]	NA	NA	NA	NA	NA	0.10571	0.95825	33129	6988	-0.084887	0.011874	-7.1491	8.9127e-13	-527.29	5	87942506	MEF2C	1Mb	MEF2C	50Mb	NA	6
rs10067455	INL	5:87457922	["G","T"]	NA	intergenic_variant	[null]	NA	NA	NA	NA	NA	0.87282	0.9955	33129	57860	0.076332	0.010882	7.0146	2.3502e-12	1136.3	5	87457922	MEF2C	1Mb	MEF2C	50Mb	NA	6
rs10067455	IPL	5:87457922	["G","T"]	NA	intergenic_variant	[null]	NA	NA	NA	NA	NA	0.87282	0.9955	33129	57860	0.077321	0.010808	7.1538	8.6155e-13	1327.2	5	87457922	MEF2C	1Mb	MEF2C	50Mb	NA	6
rs10067722	INL	5:87317746	["C","T"]	NA	intergenic_variant	[null]	NA	NA	NA	NA	NA	0.95979	0.99083	33129	63617	0.15678	0.018597	8.4305	3.5786e-17	1003	5	87317746	MEF2C	1Mb	MEF2C	50Mb	NA	6
rs10067722	IPL	5:87317746	["C","T"]	NA	intergenic_variant	[null]	NA	NA	NA	NA	NA	0.95979	0.99083	33129	63617	0.15591	0.018472	8.4406	3.2841e-17	1204.6	5	87317746	MEF2C	1Mb	MEF2C	50Mb	NA	6
rs10068110	INL	5:87327886	["C","T"]	NA	intergenic_variant	[null]	NA	NA	NA	NA	NA	0.1891	0.98798	33129	12500	-0.057134	0.0093643	-6.1012	1.0641e-09	-517.67	5	87327886	MEF2C	1Mb	MEF2C	50Mb	NA	6
rs10068637	INL	5:87908894	["T","A"]	LINC00461	intron_variant	[null]	NA	NA	NA	NA	NA	0.27386	0.99178	33129	18140	0.058309	0.0081602	7.1455	9.1529e-13	908.56	5	87908894	MEF2C	1Mb	MEF2C	50Mb	NA	6
rs10068644	INL	5:88286449	["A","G"]	MEF2C-AS1	intron_variant	[null]	NA	NA	NA	NA	NA	0.11508	0.99331	33129	7575	-0.068377	0.011452	-5.9707	2.3861e-09	-404.88	5	88286449	MEF2C	1Mb	MEF2C	50Mb	NA	6
rs10069251	INL	5:87228571	["C","A"]	NA	intergenic_variant	[null]	NA	NA	NA	NA	NA	0.15992	0.99863	33129	10552	-0.07015	0.0099941	-7.0191	2.2756e-12	-604.26	5	87228571	MEF2C	1Mb	MEF2C	50Mb	NA	6
rs10069675	INL	5:87158362	["C","A"]	NA	intergenic_variant	[null]	NA	NA	NA	NA	NA	0.18837	0.9833	33129	12444	-0.056273	0.0093899	-5.9929	2.082e-09	-503.52	5	87158362	MEF2C	1Mb	MEF2C	50Mb	NA	6
rs10070734	INL	5:87940026	["T","C"]	LINC00461	intron_variant	[null]	NA	NA	NA	NA	NA	0.70443	0.9945	33129	46746	0.064649	0.0079533	8.1285	4.4969e-16	1298.7	5	87940026	MEF2C	1Mb	MEF2C	50Mb	NA	6
rs10070734	IPL	5:87940026	["T","C"]	LINC00461	intron_variant	[null]	NA	NA	NA	NA	NA	0.70443	0.9945	33129	46746	0.045053	0.0079038	5.7002	1.2068e-08	1181.6	5	87940026	MEF2C	1Mb	MEF2C	50Mb	NA	6
rs10070939	INL	5:87354220	["C","G"]	NA	intergenic_variant	[null]	NA	NA	NA	NA	NA	0.17324	0.98503	33129	11479	-0.070837	0.0096691	-7.3261	2.4234e-13	-628.02	5	87354220	MEF2C	1Mb	MEF2C	50Mb	NA	6
rs10071077	INL	5:87856059	["A","G"]	LINC00461	intron_variant	[null]	NA	NA	NA	NA	NA	0.74823	0.99465	33129	49631	0.081637	0.0083897	9.7306	2.3933e-22	1458.9	5	87856059	MEF2C	1Mb	MEF2C	50Mb	NA	6
rs10071077	IPL	5:87856059	["A","G"]	LINC00461	intron_variant	[null]	NA	NA	NA	NA	NA	0.74823	0.99465	33129	49631	0.067069	0.008337	8.0447	8.9311e-16	1446.8	5	87856059	MEF2C	1Mb	MEF2C	50Mb	NA	6
rs1007151	INL	14:60999275	["T","C"]	RP11-1042B17.3	intron_variant	[null]	NA	NA	NA	NA	NA	0.20511	0.99845	33129	13616	-0.063163	0.0089621	-7.0478	1.8538e-12	-638.71	14	60999275	PPM1A	1Mb	HSP90AA1	50Mb	NA	4
rs1007151	RNFL	14:60999275	["T","C"]	RP11-1042B17.3	intron_variant	[null]	NA	NA	NA	NA	NA	0.20511	0.99845	33129	13616	-0.058685	0.0092662	-6.3332	2.4324e-10	-552.28	14	60999275	RTN1	1Mb	AKT1	50Mb	NA	4
rs1007152	RNFL	14:60999493	["C","T"]	RP11-1042B17.3	intron_variant	[null]	NA	NA	NA	NA	NA	0.9156	0.99797	33129	60692	0.081961	0.013522	6.0614	1.3638e-09	737.62	14	60999493	RTN1	1Mb	AKT1	50Mb	NA	4
rs1007194	PS	2:23889287	["G","C"]	KLHL29	intron_variant	[null]	NA	NA	NA	NA	NA	0.45783	0.99005	33129	30342	0.042645	0.0074402	5.7317	1.0028e-08	718.27	2	23889287	SF3B6	1Mb	SPTBN1	50Mb	NA	1
rs10071944	INL	5:86647138	["C","T"]	RASA1	intron_variant	[null]	NA	NA	NA	NA	NA	0.19343	0.99711	33129	12843	-0.061592	0.0092184	-6.6814	2.4034e-11	-542.47	5	86647138	COX7C	1Mb	MEF2C	50Mb	NA	2
rs10072319	INL	5:87425122	["C","T"]	NA	intergenic_variant	[null]	NA	NA	NA	NA	NA	0.19521	0.99226	33129	12939	-0.067318	0.0091935	-7.3224	2.4919e-13	-648.16	5	87425122	MEF2C	1Mb	MEF2C	50Mb	NA	6
rs10073410	INL	5:87166982	["A","C"]	NA	intergenic_variant	[null,null]	NA	NA	NA	NA	NA	0.05723	0.94426	33129	3765	-0.12362	0.0157	-7.8736	3.5513e-15	-363.05	5	87166982	MEF2C	1Mb	MEF2C	50Mb	NA	6
rs10073410	IPL	5:87166982	["A","C"]	NA	intergenic_variant	[null,null]	NA	NA	NA	NA	NA	0.05723	0.94426	33129	3765	-0.11215	0.015597	-7.1904	6.5955e-13	-315.69	5	87166982	MEF2C	1Mb	MEF2C	50Mb	NA	6
rs10073611	INL	5:87285200	["C","A"]	NA	intergenic_variant	[null]	NA	NA	NA	NA	NA	0.95418	0.99361	33129	63248	0.13983	0.017472	8.0029	1.2547e-15	1001.7	5	87285200	MEF2C	1Mb	MEF2C	50Mb	NA	6
rs10073611	IPL	5:87285200	["C","A"]	NA	intergenic_variant	[null]	NA	NA	NA	NA	NA	0.95418	0.99361	33129	63248	0.14289	0.017354	8.2342	1.874e-16	1217.2	5	87285200	MEF2C	1Mb	MEF2C	50Mb	NA	6
rs1007365	CSI	15:79379492	["T","G"]	RASGRF1	intron_variant	[null]	NA	NA	NA	NA	NA	0.41997	0.99924	33129	27889	-0.039747	0.0070121	-5.6683	1.4539e-08	-839.92	15	79379492	RASGRF1	1Mb	PML	50Mb	NA	1
rs1007366	CSI	15:79379541	["G","A"]	RASGRF1	intron_variant	[null]	NA	NA	NA	NA	NA	0.41983	1	33129	27878	-0.04014	0.007013	-5.7236	1.052e-08	-847.07	15	79379541	RASGRF1	1Mb	PML	50Mb	NA	1
rs10073780	INL	5:87137537	["A","C"]	NA	intergenic_variant	[null]	NA	NA	NA	NA	NA	0.18963	0.97869	33129	12532	-0.057542	0.0093605	-6.1473	7.9727e-10	-521.6	5	87137537	MEF2C	1Mb	MEF2C	50Mb	NA	6
rs10073851	OPL+ONL	5:148623217	["G","A"]	ABLIM3	intron_variant	[null]	NA	NA	NA	NA	NA	0.51898	0.98935	33129	34459	0.042975	0.0074233	5.7893	7.1337e-09	528.95	5	148623217	PDGFRB	1Mb	APC	50Mb	NA	3
rs10074247	INL	5:87273084	["A","C"]	NA	intergenic_variant	[null]	NA	NA	NA	NA	NA	0.1921	0.99743	33129	12696	-0.05791	0.0093006	-6.2265	4.8262e-10	-533.31	5	87273084	MEF2C	1Mb	MEF2C	50Mb	NA	6
rs10074260	INL	5:87476940	["T","C"]	NA	intergenic_variant	[null]	NA	NA	NA	NA	NA	0.87281	0.9973	33129	57859	0.076323	0.010882	7.014	2.3604e-12	1136.4	5	87476940	MEF2C	1Mb	MEF2C	50Mb	NA	6
rs10074260	IPL	5:87476940	["T","C"]	NA	intergenic_variant	[null]	NA	NA	NA	NA	NA	0.87281	0.9973	33129	57859	0.077136	0.010808	7.1369	9.742e-13	1326.1	5	87476940	MEF2C	1Mb	MEF2C	50Mb	NA	6
rs10074343	INL	5:87090098	["G","C"]	NA	intergenic_variant	[null]	NA	NA	NA	NA	NA	0.18962	0.99779	33129	12559	-0.055027	0.0093041	-5.9143	3.3652e-09	-459.89	5	87090098	RASA1	1Mb	MEF2C	50Mb	NA	6
rs10074594	INL	5:87352281	["T","C"]	NA	regulatory_region_variant	[null]	NA	NA	NA	NA	NA	0.17328	0.9872	33129	11477	-0.071521	0.0096733	-7.3936	1.4624e-13	-632.46	5	87352281	MEF2C	1Mb	MEF2C	50Mb	NA	6
rs10074602	INL	5:87352335	["T","G"]	NA	regulatory_region_variant	[null,null]	NA	NA	NA	NA	NA	0.93882	0.9899	33129	62238	0.10545	0.015217	6.9296	4.2976e-12	986.79	5	87352335	MEF2C	1Mb	MEF2C	50Mb	NA	6
rs10074602	IPL	5:87352335	["T","G"]	NA	regulatory_region_variant	[null,null]	NA	NA	NA	NA	NA	0.93882	0.9899	33129	62238	0.099934	0.015116	6.6111	3.8724e-11	1162.4	5	87352335	MEF2C	1Mb	MEF2C	50Mb	NA	6
rs10074764	INL	5:87477748	["T","C"]	NA	intergenic_variant	[null]	NA	NA	NA	NA	NA	0.22436	0.99944	33129	14877	-0.080616	0.0087345	-9.2296	2.8735e-20	-865.8	5	87477748	MEF2C	1Mb	MEF2C	50Mb	NA	6
rs10074764	IPL	5:87477748	["T","C"]	NA	intergenic_variant	[null]	NA	NA	NA	NA	NA	0.22436	0.99944	33129	14877	-0.056053	0.0086814	-6.4567	1.0853e-10	-531.43	5	87477748	MEF2C	1Mb	MEF2C	50Mb	NA	6
rs10074764	OPL+ONL	5:87477748	["T","C"]	NA	intergenic_variant	[null]	NA	NA	NA	NA	NA	0.22436	0.99944	33129	14877	-0.056835	0.0089236	-6.369	1.9272e-10	-828.74	5	87477748	MEF2C	1Mb	MEF2C	50Mb	NA	6
rs10074877	INL	5:87745382	["C","T"]	CTC-498M16.4	intron_variant	[null]	NA	NA	NA	NA	NA	0.22456	0.99521	33129	14922	-0.095443	0.0087171	-10.949	7.5116e-28	-1030.7	5	87745382	MEF2C	1Mb	MEF2C	50Mb	NA	6
rs10074877	IPL	5:87745382	["C","T"]	CTC-498M16.4	intron_variant	[null]	NA	NA	NA	NA	NA	0.22456	0.99521	33129	14922	-0.065044	0.0086668	-7.505	6.2961e-14	-639.18	5	87745382	MEF2C	1Mb	MEF2C	50Mb	NA	6
rs10074877	OPL+ONL	5:87745382	["C","T"]	CTC-498M16.4	intron_variant	[null]	NA	NA	NA	NA	NA	0.22456	0.99521	33129	14922	-0.055514	0.0089107	-6.23	4.72e-10	-801.2	5	87745382	MEF2C	1Mb	MEF2C	50Mb	NA	6
rs10074887	INL	5:87331617	["G","A"]	NA	intergenic_variant	[null]	NA	NA	NA	NA	NA	0.93973	0.99908	33129	62304	0.10942	0.015335	7.1352	9.8658e-13	999.56	5	87331617	MEF2C	1Mb	MEF2C	50Mb	NA	6
rs10074887	IPL	5:87331617	["G","A"]	NA	intergenic_variant	[null]	NA	NA	NA	NA	NA	0.93973	0.99908	33129	62304	0.1031	0.015233	6.7681	1.3268e-11	1173.4	5	87331617	MEF2C	1Mb	MEF2C	50Mb	NA	6
rs10075363	INL	5:87458220	["T","A"]	NA	intergenic_variant	[null]	NA	NA	NA	NA	NA	0.22435	0.99532	33129	14876	-0.080644	0.0087345	-9.2327	2.7901e-20	-865.44	5	87458220	MEF2C	1Mb	MEF2C	50Mb	NA	6
rs10075363	IPL	5:87458220	["T","A"]	NA	intergenic_variant	[null]	NA	NA	NA	NA	NA	0.22435	0.99532	33129	14876	-0.055883	0.0086815	-6.4371	1.2346e-10	-529.06	5	87458220	MEF2C	1Mb	MEF2C	50Mb	NA	6
rs10075363	OPL+ONL	5:87458220	["T","A"]	NA	intergenic_variant	[null]	NA	NA	NA	NA	NA	0.22435	0.99532	33129	14876	-0.056888	0.0089236	-6.375	1.8534e-10	-828.65	5	87458220	MEF2C	1Mb	MEF2C	50Mb	NA	6
rs10075941	INL	5:88206889	["C","T"]	MEF2C-AS1	intron_variant	[null]	NA	NA	NA	NA	NA	0.15348	0.9753	33129	10118	-0.092543	0.010139	-9.1277	7.3809e-20	-672.44	5	88206889	MEF2C	1Mb	MEF2C	50Mb	NA	6
rs10075941	IPL	5:88206889	["C","T"]	MEF2C-AS1	intron_variant	[null]	NA	NA	NA	NA	NA	0.15348	0.9753	33129	10118	-0.08498	0.010072	-8.437	3.3851e-17	-582.07	5	88206889	MEF2C	1Mb	MEF2C	50Mb	NA	6
rs10075941	PS	5:88206889	["C","T"]	MEF2C-AS1	intron_variant	[null]	NA	NA	NA	NA	NA	0.15348	0.9753	33129	10118	-0.060351	0.010374	-5.8176	6.0234e-09	-447.44	5	88206889	MEF2C	1Mb	MEF2C	50Mb	NA	6
rs10076401	INL	5:87382907	["T","C"]	NA	intergenic_variant	[null]	NA	NA	NA	NA	NA	0.94011	0.99255	33129	62328	0.11153	0.015381	7.2516	4.2081e-13	1004.6	5	87382907	MEF2C	1Mb	MEF2C	50Mb	NA	6
rs10076401	IPL	5:87382907	["T","C"]	NA	intergenic_variant	[null]	NA	NA	NA	NA	NA	0.94011	0.99255	33129	62328	0.10431	0.015278	6.8271	8.8115e-12	1175.3	5	87382907	MEF2C	1Mb	MEF2C	50Mb	NA	6
rs10076447	INL	5:87362035	["C","T"]	NA	intergenic_variant	[null]	NA	NA	NA	NA	NA	0.93969	0.99956	33129	62299	0.10863	0.015327	7.0878	1.3902e-12	996.69	5	87362035	MEF2C	1Mb	MEF2C	50Mb	NA	6
rs10076447	IPL	5:87362035	["C","T"]	NA	intergenic_variant	[null]	NA	NA	NA	NA	NA	0.93969	0.99956	33129	62299	0.10262	0.015225	6.7401	1.6088e-11	1171.2	5	87362035	MEF2C	1Mb	MEF2C	50Mb	NA	6
rs1007695	CSI	14:70392292	["T","C"]	SMOC1	intron_variant	[null]	NA	NA	NA	NA	NA	0.69582	0.98365	33129	46078	0.044774	0.0074737	5.9909	2.1081e-09	582.85	14	70392292	SMOC1	1Mb	BMP4	50Mb	NA	1
rs10077837	INL	5:87104522	["A","T"]	NA	intergenic_variant	[null]	NA	NA	NA	NA	NA	0.18592	0.97104	33129	12288	-0.056885	0.0094192	-6.0393	1.5646e-09	-518.71	5	87104522	RASA1	1Mb	MEF2C	50Mb	NA	6
rs10078042	INL	5:71409309	["A","C"]	MAP1B	intron_variant	[null]	NA	NA	NA	NA	NA	0.21421	0.98602	33129	14136	-0.048816	0.0088611	-5.5091	3.6343e-08	-386.3	5	71409309	MAP1B	1Mb	MEF2C	50Mb	NA	1
rs1007848	GCC	10:70018306	["C","A"]	KRT19P4	upstream_gene_variant	[null]	NA	NA	NA	NA	NA	0.15752	0.99953	33129	10453	-0.082464	0.010361	-7.9593	1.7854e-15	-599.23	10	70018306	SIRT1	1Mb	SIRT1	50Mb	NA	3
rs1007848	OPL+ONL	10:70018306	["C","A"]	KRT19P4	upstream_gene_variant	[null]	NA	NA	NA	NA	NA	0.15752	0.99953	33129	10453	0.077596	0.010209	7.6006	3.0251e-14	597.66	10	70018306	MYPN	1Mb	PAX2	50Mb	NA	3
rs1007848	RNFL	10:70018306	["C","A"]	KRT19P4	upstream_gene_variant	[null]	NA	NA	NA	NA	NA	0.15752	0.99953	33129	10453	-0.1354	0.01032	-13.121	3.1287e-39	-1119.9	10	70018306	SIRT1	1Mb	SIRT1	50Mb	NA	3
rs10078540	INL	5:87420907	["A","G"]	NA	intergenic_variant	[null,null]	NA	NA	NA	NA	NA	0.17633	0.99183	33129	11670	-0.071133	0.0095955	-7.4132	1.2626e-13	-635.91	5	87420907	MEF2C	1Mb	MEF2C	50Mb	NA	6
rs10078703	INL	5:87268233	["C","T"]	NA	intergenic_variant	[null]	NA	NA	NA	NA	NA	0.19218	0.99753	33129	12701	-0.057973	0.0092991	-6.2342	4.5946e-10	-535.07	5	87268233	MEF2C	1Mb	MEF2C	50Mb	NA	6
rs10079296	INL	5:148613189	["C","T"]	ABLIM3	intron_variant	[null]	NA	NA	NA	NA	NA	0.46935	0.99653	33129	31195	0.050335	0.0072738	6.9201	4.5968e-12	1235.9	5	148613189	SH3TC2	1Mb	HSPA4	50Mb	NA	3
rs10079296	OPL+ONL	5:148613189	["C","T"]	ABLIM3	intron_variant	[null]	NA	NA	NA	NA	NA	0.46935	0.99653	33129	31195	0.048607	0.0074269	6.5448	6.0438e-11	651.93	5	148613189	PDGFRB	1Mb	APC	50Mb	NA	3
rs10079296	RNFL	5:148613189	["C","T"]	ABLIM3	intron_variant	[null]	NA	NA	NA	NA	NA	0.46935	0.99653	33129	31195	0.042044	0.0075215	5.5899	2.2901e-08	837.03	5	148613189	ABLIM3	1Mb	FGF1	50Mb	NA	3
rs10079963	INL	5:87484965	["T","C"]	TMEM161B	downstream_gene_variant	[null]	NA	NA	NA	NA	NA	0.22436	0.99954	33129	14878	-0.080455	0.0087345	-9.2111	3.4124e-20	-863.92	5	87484965	MEF2C	1Mb	MEF2C	50Mb	NA	6
rs10079963	IPL	5:87484965	["T","C"]	TMEM161B	downstream_gene_variant	[null]	NA	NA	NA	NA	NA	0.22436	0.99954	33129	14878	-0.055943	0.0086814	-6.444	1.1794e-10	-530.28	5	87484965	MEF2C	1Mb	MEF2C	50Mb	NA	6
rs10079963	OPL+ONL	5:87484965	["T","C"]	TMEM161B	downstream_gene_variant	[null]	NA	NA	NA	NA	NA	0.22436	0.99954	33129	14878	-0.056586	0.0089236	-6.3412	2.3096e-10	-825.75	5	87484965	MEF2C	1Mb	MEF2C	50Mb	NA	6
rs10079980	INL	5:87399002	["C","T"]	NA	intergenic_variant	[null]	NA	NA	NA	NA	NA	0.17655	0.99553	33129	11687	-0.071489	0.0095889	-7.4554	9.1785e-14	-643.19	5	87399002	MEF2C	1Mb	MEF2C	50Mb	NA	6
rs10080042	INL	5:88205498	["T","C"]	MEF2C-AS1	intron_variant	[null]	NA	NA	NA	NA	NA	0.51223	0.96209	33129	33889	-0.048331	0.0073044	-6.6167	3.7288e-11	-435.37	5	88205498	MEF2C	1Mb	MEF2C	50Mb	NA	6
rs10080042	IPL	5:88205498	["T","C"]	MEF2C-AS1	intron_variant	[null]	NA	NA	NA	NA	NA	0.51223	0.96209	33129	33889	-0.042669	0.0072562	-5.8804	4.1329e-09	-236.09	5	88205498	MEF2C	1Mb	MEF2C	50Mb	NA	6
rs1008007	OPL+ONL	14:75026597	["G","A"]	CTD-2207P18.1	non_coding_transcript_exon_variant	[null]	NA	NA	NA	NA	NA	0.50234	0.98659	33129	33339	0.058266	0.0074603	7.8102	5.8792e-15	744.46	14	75026597	FOS	1Mb	BMP4	50Mb	NA	7
rs1008151	GCC	2:172912098	["G","A"]	METAP1D	intron_variant	[null]	NA	NA	NA	NA	NA	0.62732	0.99845	33129	41518	-0.056952	0.0077905	-7.3104	2.7241e-13	-400.32	2	172912098	ITGA6	1Mb	NEUROD1	50Mb	NA	2
rs1008151	RNFL	2:172912098	["G","A"]	METAP1D	intron_variant	[null]	NA	NA	NA	NA	NA	0.62732	0.99845	33129	41518	-0.062893	0.007771	-8.0933	6.003e-16	-747.7	2	172912098	CYBRD1	1Mb	XRCC5	50Mb	NA	2
rs1008152	INL	2:172912090	["A","G"]	METAP1D	intron_variant	[null]	NA	NA	NA	NA	NA	0.23931	0.9976	33129	15772	0.048322	0.0085134	5.676	1.3903e-08	813.03	2	172912090	DLX2	1Mb	SUMO1	50Mb	NA	2
rs1008152	RNFL	2:172912090	["A","G"]	METAP1D	intron_variant	[null]	NA	NA	NA	NA	NA	0.23931	0.9976	33129	15772	-0.059076	0.0087993	-6.7137	1.9287e-11	-648.67	2	172912090	CYBRD1	1Mb	XRCC5	50Mb	NA	2
rs10083386	OPL+ONL	14:75347585	["C","A"]	DLST	upstream_gene_variant	[null]	NA	NA	NA	NA	NA	0.45598	0.99724	33129	30261	-0.060904	0.0074757	-8.1469	3.8622e-16	-1167.4	14	75347585	FOS	1Mb	BMP4	50Mb	NA	7
rs10083451	OPL+ONL	14:69579619	["C","T"]	DCAF5	intron_variant	[null]	NA	NA	NA	NA	NA	0.32782	1	33129	21827	0.057048	0.0078908	7.2297	4.9446e-13	596.94	14	69579619	ZFP36L1	1Mb	BMP4	50Mb	NA	1
rs10083455	RNFL	14:59795735	["C","T"]	DAAM1	intron_variant	[null]	NA	NA	NA	NA	NA	0.18809	0.98899	33129	12447	-0.070883	0.0096314	-7.3596	1.8871e-13	-658.78	14	59795735	DAAM1	1Mb	AKT1	50Mb	NA	1
rs10083495	OPL+ONL	14:75273113	["C","A"]	YLPM1	intron_variant	[null]	NA	NA	NA	NA	NA	0.68547	0.99979	33129	45357	0.057086	0.0079928	7.1422	9.3718e-13	467.21	14	75273113	FOS	1Mb	BMP4	50Mb	NA	7
rs10083671	PS	15:52710315	["G","A"]	MYO5A	intron_variant	[null]	NA	NA	NA	NA	NA	0.62796	0.99522	33129	41616	-0.043723	0.0076761	-5.696	1.2369e-08	-598.89	15	52710315	MYO5A	1Mb	MEF2A	50Mb	NA	1
rs10083673	PS	15:52710340	["G","A"]	MYO5A	intron_variant	[null]	NA	NA	NA	NA	NA	0.6303	0.99598	33129	41776	-0.043885	0.0076892	-5.7073	1.1574e-08	-598.1	15	52710340	MYO5A	1Mb	MEF2A	50Mb	NA	1
rs10083695	INL	15:53987147	["A","G"]	WDR72	intron_variant	[null]	NA	NA	NA	NA	NA	0.48968	0.99925	33129	32451	-0.064515	0.0072781	-8.8643	8.0784e-19	-751.94	15	53987147	WDR72	1Mb	BMF	50Mb	NA	3
rs10083695	IPL	15:53987147	["A","G"]	WDR72	intron_variant	[null]	NA	NA	NA	NA	NA	0.48968	0.99925	33129	32451	-0.053131	0.0072318	-7.3468	2.077e-13	-460.56	15	53987147	WDR72	1Mb	MEF2A	50Mb	NA	3
rs10083695	OPL+ONL	15:53987147	["A","G"]	WDR72	intron_variant	[null]	NA	NA	NA	NA	NA	0.48968	0.99925	33129	32451	-0.050941	0.0074342	-6.8522	7.3999e-12	-1078.1	15	53987147	WDR72	1Mb	NR2F2	50Mb	NA	3
rs10085549	PS	7:99983135	["C","T"]	PILRA	intron_variant	[null]	NA	NA	NA	NA	NA	0.18872	0.99836	33129	12476	0.080789	0.009558	8.4525	2.966e-17	855.78	7	99983135	PCOLCE	1Mb	EGFR	50Mb	NA	2
rs10086196	OPL+ONL	8:109446494	["T","C"]	EIF3E	intron_variant	[null]	NA	NA	NA	NA	NA	0.63291	0.9979	33129	42004	0.042915	0.0077003	5.5731	2.5218e-08	392	8	109446494	RSPO2	1Mb	CHD7	50Mb	NA	3
rs10086672	OPL+ONL	8:62001461	["C","T"]	CLVS1	intron_variant	[null]	NA	NA	NA	NA	NA	0.38132	0.98263	33129	25334	0.04298	0.0076502	5.6182	1.9455e-08	491.1	8	62001461	CHD7	1Mb	FGFR1	50Mb	NA	1
rs1008701	OPL+ONL	14:74327621	["A","C"]	PTGR2	intron_variant	[null]	NA	NA	NA	NA	NA	0.052592	0.99956	33129	3496	-0.13831	0.016638	-8.3126	9.7176e-17	-457.75	14	74327621	PSEN1	1Mb	BMP4	50Mb	NA	7
rs10087226	OPL+ONL	8:109413173	["C","T"]	EIF3E	intron_variant	[null]	NA	NA	NA	NA	NA	0.28027	0.99842	33129	18578	0.096888	0.0082673	11.719	1.1722e-31	1146	8	109413173	RSPO2	1Mb	CHD7	50Mb	NA	3
rs10087226	PS	8:109413173	["C","T"]	EIF3E	intron_variant	[null]	NA	NA	NA	NA	NA	0.28027	0.99842	33129	18578	0.057644	0.0082903	6.9532	3.6373e-12	754.07	8	109413173	RSPO2	1Mb	TERF1	50Mb	NA	3
rs10087226	RNFL	8:109413173	["C","T"]	EIF3E	intron_variant	[null]	NA	NA	NA	NA	NA	0.28027	0.99842	33129	18578	-0.058431	0.0083824	-6.9706	3.214e-12	-692.43	8	109413173	RSPO2	1Mb	YWHAZ	50Mb	NA	3
rs1008735	RNFL	14:59739910	["C","T"]	DAAM1	intron_variant	[null]	NA	NA	NA	NA	NA	0.18701	0.99314	33129	12372	-0.069577	0.0096484	-7.2113	5.6627e-13	-645.62	14	59739910	DAAM1	1Mb	AKT1	50Mb	NA	1
rs10088908	GCL	8:105154415	["C","T"]	RIMS2	intron_variant	[null]	NA	NA	NA	NA	NA	0.19492	0.99372	33129	12884	-0.054551	0.0091434	-5.9662	2.4536e-09	-463.47	8	105154415	CTHRC1	1Mb	LYN	50Mb	NA	3
rs10088908	IPL	8:105154415	["C","T"]	RIMS2	intron_variant	[null]	NA	NA	NA	NA	NA	0.19492	0.99372	33129	12884	-0.05283	0.0091066	-5.8012	6.643e-09	-398.83	8	105154415	CTHRC1	1Mb	CTHRC1	50Mb	NA	3
rs10089406	OPL+ONL	8:109446828	["T","C"]	EIF3E	intron_variant	[null]	NA	NA	NA	NA	NA	0.59752	0.98692	33129	39642	0.053827	0.0075699	7.1106	1.179e-12	565.18	8	109446828	RSPO2	1Mb	CHD7	50Mb	NA	3
rs10089678	GCL	8:105148875	["G","A"]	RIMS2	intron_variant	[null]	NA	NA	NA	NA	NA	0.19531	0.99464	33129	12910	-0.054163	0.0091381	-5.9271	3.1134e-09	-457.97	8	105148875	CTHRC1	1Mb	LYN	50Mb	NA	3
rs10089678	IPL	8:105148875	["G","A"]	RIMS2	intron_variant	[null]	NA	NA	NA	NA	NA	0.19531	0.99464	33129	12910	-0.052723	0.0091013	-5.7929	6.9803e-09	-396.11	8	105148875	CTHRC1	1Mb	CTHRC1	50Mb	NA	3
rs10089935	GCL	8:105112013	["A","G"]	RIMS2	intron_variant	[null]	NA	NA	NA	NA	NA	0.20135	0.999	33129	13310	-0.051784	0.0090399	-5.7284	1.0225e-08	-444	8	105112013	CTHRC1	1Mb	LYN	50Mb	NA	3
rs10089935	IPL	8:105112013	["A","G"]	RIMS2	intron_variant	[null]	NA	NA	NA	NA	NA	0.20135	0.999	33129	13310	-0.052147	0.0090032	-5.7921	7.0159e-09	-400.15	8	105112013	CTHRC1	1Mb	CTHRC1	50Mb	NA	3
rs1009	INL	2:85808737	["A","G"]	VAMP8	synonymous_variant	[null,null]	NA	NA	NA	NA	ENST00000263864.5:c.201A>G(p.=)	0.42407	0.99948	33129	28239	0.044953	0.0073596	6.108	1.0201e-09	1053.6	2	85808737	VAMP8	1Mb	BCL2L11	50Mb	NA	1
rs10090001	GCL	8:121086244	["T","C"]	COL14A1	intron_variant	[null]	NA	NA	NA	NA	NA	0.398	0.99597	33129	26379	0.041857	0.0074165	5.6438	1.6771e-08	888.2	8	121086244	DSCC1	1Mb	RDH10	50Mb	NA	3
rs10090566	GCL	8:105112269	["G","A"]	RIMS2	intron_variant	[null]	NA	NA	NA	NA	NA	0.20094	0.99549	33129	13283	-0.051978	0.0090464	-5.7457	9.2325e-09	-444.64	8	105112269	CTHRC1	1Mb	LYN	50Mb	NA	3
rs10090566	IPL	8:105112269	["G","A"]	RIMS2	intron_variant	[null]	NA	NA	NA	NA	NA	0.20094	0.99549	33129	13283	-0.05226	0.0090097	-5.8004	6.6755e-09	-399.76	8	105112269	CTHRC1	1Mb	CTHRC1	50Mb	NA	3
rs10091101	OPL+ONL	8:109296016	["G","C"]	EIF3E	intron_variant	[null]	NA	NA	NA	NA	NA	0.25046	0.99732	33129	16612	0.14829	0.0085343	17.376	2.5053e-67	1748.1	8	109296016	RSPO2	1Mb	CHD7	50Mb	NA	3
rs10091101	PS	8:109296016	["G","C"]	EIF3E	intron_variant	[null]	NA	NA	NA	NA	NA	0.25046	0.99732	33129	16612	0.087301	0.0085719	10.185	2.5252e-24	1119.8	8	109296016	RSPO2	1Mb	TERF1	50Mb	NA	3
rs10091101	RNFL	8:109296016	["G","C"]	EIF3E	intron_variant	[null]	NA	NA	NA	NA	NA	0.25046	0.99732	33129	16612	-0.08866	0.0086671	-10.229	1.5915e-24	-1024.3	8	109296016	RSPO2	1Mb	YWHAZ	50Mb	NA	3
rs10091170	OPL+ONL	8:109391369	["A","C"]	RPS17P14	intron_variant	[null]	NA	NA	NA	NA	NA	0.64745	0.99956	33129	42943	0.046569	0.0077685	5.9946	2.061e-09	421.96	8	109391369	RSPO2	1Mb	CHD7	50Mb	NA	3
rs10091170	RNFL	8:109391369	["A","C"]	RPS17P14	intron_variant	[null]	NA	NA	NA	NA	NA	0.64745	0.99956	33129	42943	-0.044226	0.0078666	-5.622	1.9026e-08	-453.96	8	109391369	RSPO2	1Mb	YWHAZ	50Mb	NA	3
rs10092344	OPL+ONL	8:109374280	["C","G"]	EIF3E	intron_variant	[null]	NA	NA	NA	NA	NA	0.28015	0.99944	33129	18568	0.096206	0.0082678	11.636	3.1015e-31	1134.6	8	109374280	RSPO2	1Mb	CHD7	50Mb	NA	3
rs10092344	PS	8:109374280	["C","G"]	EIF3E	intron_variant	[null]	NA	NA	NA	NA	NA	0.28015	0.99944	33129	18568	0.057611	0.0082905	6.949	3.7456e-12	754.73	8	109374280	RSPO2	1Mb	TERF1	50Mb	NA	3
rs10092344	RNFL	8:109374280	["C","G"]	EIF3E	intron_variant	[null]	NA	NA	NA	NA	NA	0.28015	0.99944	33129	18568	-0.059193	0.0083824	-7.0616	1.6783e-12	-700.47	8	109374280	RSPO2	1Mb	YWHAZ	50Mb	NA	3
rs10092540	GCL	8:105125026	["C","T"]	RIMS2	intron_variant	[null]	NA	NA	NA	NA	NA	0.20118	0.99894	33129	13300	-0.051931	0.0090426	-5.7429	9.3863e-09	-440.99	8	105125026	CTHRC1	1Mb	LYN	50Mb	NA	3
rs10092540	IPL	8:105125026	["C","T"]	RIMS2	intron_variant	[null]	NA	NA	NA	NA	NA	0.20118	0.99894	33129	13300	-0.05181	0.009006	-5.7528	8.8537e-09	-391.46	8	105125026	CTHRC1	1Mb	CTHRC1	50Mb	NA	3
rs10092891	OPL+ONL	8:109439663	["C","T"]	EIF3E	intron_variant	[null]	NA	NA	NA	NA	NA	0.34291	0.99867	33129	22715	0.089577	0.0078204	11.454	2.555e-30	1155.6	8	109439663	RSPO2	1Mb	CHD7	50Mb	NA	3
rs10092891	PS	8:109439663	["C","T"]	EIF3E	intron_variant	[null]	NA	NA	NA	NA	NA	0.34291	0.99867	33129	22715	0.04952	0.0078424	6.3144	2.7468e-10	725.99	8	109439663	RSPO2	1Mb	TERF1	50Mb	NA	3
rs10092891	RNFL	8:109439663	["C","T"]	EIF3E	intron_variant	[null]	NA	NA	NA	NA	NA	0.34291	0.99867	33129	22715	-0.053527	0.0079289	-6.7509	1.4932e-11	-692.3	8	109439663	RSPO2	1Mb	YWHAZ	50Mb	NA	3
rs10092895	GCL	8:120983345	["G","A"]	DEPTOR	intron_variant	[null]	NA	NA	NA	NA	NA	0.39015	0.9727	33129	25912	-0.045786	0.0074337	-6.1593	7.3915e-10	-434.56	8	120983345	DSCC1	1Mb	RDH10	50Mb	NA	3
rs10093148	GCL	8:105095435	["A","G"]	RIMS2	intron_variant	[null]	NA	NA	NA	NA	NA	0.20053	0.99229	33129	13259	-0.052279	0.0090553	-5.7733	7.8431e-09	-451.12	8	105095435	CTHRC1	1Mb	LYN	50Mb	NA	3
rs10093148	IPL	8:105095435	["A","G"]	RIMS2	intron_variant	[null]	NA	NA	NA	NA	NA	0.20053	0.99229	33129	13259	-0.052109	0.0090186	-5.778	7.6281e-09	-401.6	8	105095435	CTHRC1	1Mb	CTHRC1	50Mb	NA	3
rs10093250	GCL	8:105095434	["C","T"]	RIMS2	intron_variant	[null]	NA	NA	NA	NA	NA	0.20055	0.99326	33129	13260	-0.052284	0.0090543	-5.7745	7.789e-09	-450.94	8	105095434	CTHRC1	1Mb	LYN	50Mb	NA	3
rs10093250	IPL	8:105095434	["C","T"]	RIMS2	intron_variant	[null]	NA	NA	NA	NA	NA	0.20055	0.99326	33129	13260	-0.05209	0.0090177	-5.7764	7.6981e-09	-401.17	8	105095434	CTHRC1	1Mb	CTHRC1	50Mb	NA	3
rs10094163	GCL	8:105150419	["C","T"]	RIMS2	intron_variant	[null]	NA	NA	NA	NA	NA	0.19528	0.9946	33129	12908	-0.054152	0.0091383	-5.9258	3.1384e-09	-458.21	8	105150419	CTHRC1	1Mb	LYN	50Mb	NA	3
rs10094163	IPL	8:105150419	["C","T"]	RIMS2	intron_variant	[null]	NA	NA	NA	NA	NA	0.19528	0.9946	33129	12908	-0.05265	0.0091015	-5.7848	7.3264e-09	-395.72	8	105150419	CTHRC1	1Mb	CTHRC1	50Mb	NA	3
rs10095111	GCL	8:105107861	["C","G"]	RIMS2	intron_variant	[null]	NA	NA	NA	NA	NA	0.20142	0.99939	33129	13314	-0.05209	0.0090396	-5.7625	8.3629e-09	-447.38	8	105107861	CTHRC1	1Mb	LYN	50Mb	NA	3
rs10095111	IPL	8:105107861	["C","G"]	RIMS2	intron_variant	[null]	NA	NA	NA	NA	NA	0.20142	0.99939	33129	13314	-0.052514	0.0090029	-5.833	5.4936e-09	-404.1	8	105107861	CTHRC1	1Mb	CTHRC1	50Mb	NA	3
rs10095205	GCL	8:121056610	["A","G"]	DEPTOR	intron_variant	[null]	NA	NA	NA	NA	NA	0.3811	0.99908	33129	25234	0.042055	0.0074803	5.6221	1.9017e-08	892.59	8	121056610	DSCC1	1Mb	RDH10	50Mb	NA	3
rs10095303	GCL	8:121091489	["C","T"]	COL14A1	intron_variant	[null]	NA	NA	NA	NA	NA	0.39443	0.99257	33129	26159	-0.055001	0.0074085	-7.4241	1.163e-13	-584.33	8	121091489	DSCC1	1Mb	RDH10	50Mb	NA	3
rs10095532	GCL	8:121056786	["C","T"]	DEPTOR	intron_variant	[null]	NA	NA	NA	NA	NA	0.38116	0.99882	33129	25238	0.041969	0.0074804	5.6105	2.0335e-08	891.66	8	121056786	DSCC1	1Mb	RDH10	50Mb	NA	3
rs10096137	GCL	8:121101910	["A","G"]	COL14A1	intron_variant	[null]	NA	NA	NA	NA	NA	0.43487	0.99028	33129	28817	-0.046396	0.0073282	-6.3312	2.4632e-10	-418.97	8	121101910	DSCC1	1Mb	RDH10	50Mb	NA	3
rs10096311	GCL	8:121102031	["A","G"]	COL14A1	intron_variant	[null]	NA	NA	NA	NA	NA	0.45529	0.99916	33129	30188	-0.041623	0.0072939	-5.7065	1.1629e-08	-344.98	8	121102031	DSCC1	1Mb	RDH10	50Mb	NA	3
rs10096446	OPL+ONL	8:109431132	["T","C"]	EIF3E	intron_variant	[null]	NA	NA	NA	NA	NA	0.35757	0.99861	33129	23675	0.093339	0.0077438	12.053	2.1855e-33	1237.4	8	109431132	RSPO2	1Mb	CHD7	50Mb	NA	3
rs10096446	PS	8:109431132	["T","C"]	EIF3E	intron_variant	[null]	NA	NA	NA	NA	NA	0.35757	0.99861	33129	23675	0.051612	0.0077667	6.6453	3.0721e-11	773.54	8	109431132	RSPO2	1Mb	TERF1	50Mb	NA	3
rs10096446	RNFL	8:109431132	["T","C"]	EIF3E	intron_variant	[null]	NA	NA	NA	NA	NA	0.35757	0.99861	33129	23675	-0.0586	0.0078516	-7.4634	8.6394e-14	-782.12	8	109431132	RSPO2	1Mb	YWHAZ	50Mb	NA	3
rs10096547	OPL+ONL	8:109432952	["G","A"]	EIF3E	intron_variant	[null]	NA	NA	NA	NA	NA	0.28065	0.99749	33129	18605	0.096005	0.0082612	11.621	3.7001e-31	1135.2	8	109432952	RSPO2	1Mb	CHD7	50Mb	NA	3
rs10096547	PS	8:109432952	["G","A"]	EIF3E	intron_variant	[null]	NA	NA	NA	NA	NA	0.28065	0.99749	33129	18605	0.057551	0.0082839	6.9473	3.7914e-12	750.82	8	109432952	RSPO2	1Mb	TERF1	50Mb	NA	3
rs10096547	RNFL	8:109432952	["G","A"]	EIF3E	intron_variant	[null]	NA	NA	NA	NA	NA	0.28065	0.99749	33129	18605	-0.058681	0.0083758	-7.0059	2.5e-12	-698.13	8	109432952	RSPO2	1Mb	YWHAZ	50Mb	NA	3
rs1009659	PS	15:89727438	["A","G"]	ABHD2	intron_variant	[null]	NA	NA	NA	NA	NA	0.39252	0.99134	33129	25922	0.055041	0.0076329	7.211	5.6714e-13	916.2	15	89727438	RLBP1	1Mb	MEF2A	50Mb	NA	2
rs10098022	OPL+ONL	8:109428521	["A","G"]	EIF3E	intron_variant	[null]	NA	NA	NA	NA	NA	0.64798	0.99865	33129	42975	0.046956	0.0077692	6.0439	1.5202e-09	430.53	8	109428521	RSPO2	1Mb	CHD7	50Mb	NA	3
rs10098022	RNFL	8:109428521	["A","G"]	EIF3E	intron_variant	[null]	NA	NA	NA	NA	NA	0.64798	0.99865	33129	42975	-0.043659	0.0078674	-5.5494	2.8886e-08	-449	8	109428521	RSPO2	1Mb	YWHAZ	50Mb	NA	3
rs10098698	GCC	8:74276211	["A","G"]	RP11-434I12.3	downstream_gene_variant	[null]	NA	NA	NA	NA	NA	0.2484	0.99526	33129	16495	0.0489	0.0086674	5.6418	1.6967e-08	800.33	8	74276211	RDH10	1Mb	CHD7	50Mb	NA	3
rs10098698	RNFL	8:74276211	["A","G"]	RP11-434I12.3	downstream_gene_variant	[null]	NA	NA	NA	NA	NA	0.2484	0.99526	33129	16495	0.051972	0.0086467	6.0106	1.8679e-09	756.31	8	74276211	RDH10	1Mb	PRKDC	50Mb	NA	3
rs1009920	OPL+ONL	14:36242995	["A","G"]	RALGAPA1	intron_variant	[null]	NA	NA	NA	NA	NA	0.17157	0.99766	33129	11416	0.055396	0.0098255	5.638	1.7341e-08	455.46	14	36242995	INSM2	1Mb	BMP4	50Mb	NA	1
rs10099604	GCL	8:105109404	["C","T"]	RIMS2	intron_variant	[null]	NA	NA	NA	NA	NA	0.20142	0.99927	33129	13314	-0.05209	0.0090396	-5.7625	8.3629e-09	-447.38	8	105109404	CTHRC1	1Mb	LYN	50Mb	NA	3
rs10099604	IPL	8:105109404	["C","T"]	RIMS2	intron_variant	[null]	NA	NA	NA	NA	NA	0.20142	0.99927	33129	13314	-0.052514	0.0090029	-5.833	5.4936e-09	-404.1	8	105109404	CTHRC1	1Mb	CTHRC1	50Mb	NA	3
rs10099619	OPL+ONL	8:109446642	["C","T"]	EIF3E	intron_variant	[null]	NA	NA	NA	NA	NA	0.63278	0.99747	33129	41995	0.043229	0.0077008	5.6136	1.9977e-08	397.11	8	109446642	RSPO2	1Mb	CHD7	50Mb	NA	3
rs1010	INL	2:85808982	["T","C"]	VAMP8	3_prime_UTR_variant	[null]	NA	NA	NA	NA	NA	0.42407	0.9992	33129	28239	0.04487	0.0073592	6.0972	1.0914e-09	1052.5	2	85808982	VAMP8	1Mb	BCL2L11	50Mb	NA	1
rs1010051	RNFL	14:61002988	["G","C"]	RP11-1042B17.3	intron_variant	[null]	NA	NA	NA	NA	NA	0.91571	0.99811	33129	60697	0.081309	0.013531	6.0089	1.8879e-09	734.16	14	61002988	RTN1	1Mb	AKT1	50Mb	NA	4
rs1010052	RNFL	14:61003071	["G","A"]	RP11-1042B17.3	intron_variant	[null]	NA	NA	NA	NA	NA	0.91516	0.99832	33129	60662	0.082864	0.013482	6.1462	8.0267e-10	744.05	14	61003071	RTN1	1Mb	AKT1	50Mb	NA	4
rs1010053	GCC	14:61005625	["A","G"]	RP11-1042B17.3	intron_variant	[null]	NA	NA	NA	NA	NA	0.29331	0.9978	33129	19476	-0.051887	0.008241	-6.2962	3.0891e-10	-549.61	14	61005625	PPM1A	1Mb	AKT1	50Mb	NA	4
rs1010053	INL	14:61005625	["A","G"]	RP11-1042B17.3	intron_variant	[null]	NA	NA	NA	NA	NA	0.29331	0.9978	33129	19476	-0.066651	0.0079494	-8.3844	5.2996e-17	-814.77	14	61005625	PPM1A	1Mb	HSP90AA1	50Mb	NA	4
rs1010053	PS	14:61005625	["A","G"]	RP11-1042B17.3	intron_variant	[null]	NA	NA	NA	NA	NA	0.29331	0.9978	33129	19476	-0.057124	0.0081302	-7.0261	2.1646e-12	-795.98	14	61005625	SIX1	1Mb	AKT1	50Mb	NA	4
rs1010053	RNFL	14:61005625	["A","G"]	RP11-1042B17.3	intron_variant	[null]	NA	NA	NA	NA	NA	0.29331	0.9978	33129	19476	-0.071136	0.0082174	-8.6567	5.0726e-18	-845.48	14	61005625	RTN1	1Mb	AKT1	50Mb	NA	4
rs10101000	GCL	8:121163762	["C","G"]	COL14A1	intron_variant	[null]	NA	NA	NA	NA	NA	0.45279	0.99509	33129	30013	-0.044113	0.0072998	-6.0431	1.528e-09	-387.5	8	121163762	DSCC1	1Mb	RDH10	50Mb	NA	3
rs10101620	GCL	8:121088993	["T","C"]	COL14A1	intron_variant	[null]	NA	NA	NA	NA	NA	0.39845	0.99389	33129	26409	0.043376	0.0074129	5.8514	4.9203e-09	918.5	8	121088993	DSCC1	1Mb	RDH10	50Mb	NA	3
rs10101943	GCL	8:121089222	["T","G"]	COL14A1	intron_variant	[null]	NA	NA	NA	NA	NA	0.39799	0.99583	33129	26378	0.041944	0.0074169	5.6552	1.5692e-08	889.45	8	121089222	DSCC1	1Mb	RDH10	50Mb	NA	3
rs10102864	GCL	8:105109862	["A","G"]	RIMS2	intron_variant	[null]	NA	NA	NA	NA	NA	0.2016	0.9986	33129	13327	-0.052519	0.0090385	-5.8107	6.2798e-09	-450.7	8	105109862	CTHRC1	1Mb	LYN	50Mb	NA	3
rs10102864	IPL	8:105109862	["A","G"]	RIMS2	intron_variant	[null]	NA	NA	NA	NA	NA	0.2016	0.9986	33129	13327	-0.052637	0.0090018	-5.8474	5.0399e-09	-404.16	8	105109862	CTHRC1	1Mb	CTHRC1	50Mb	NA	3
rs10103270	OPL+ONL	8:109146371	["G","A"]	AP001331.1	upstream_gene_variant	[null]	NA	NA	NA	NA	NA	0.20668	0.99683	33129	13750	-0.064235	0.0091207	-7.0428	1.9212e-12	-760.63	8	109146371	RSPO2	1Mb	CHD7	50Mb	NA	3
rs10104024	GCL	8:105110794	["A","T"]	RIMS2	intron_variant	[null]	NA	NA	NA	NA	NA	0.20134	0.99906	33129	13309	-0.051684	0.00904	-5.7172	1.0921e-08	-443.04	8	105110794	CTHRC1	1Mb	LYN	50Mb	NA	3
rs10104024	IPL	8:105110794	["A","T"]	RIMS2	intron_variant	[null]	NA	NA	NA	NA	NA	0.20134	0.99906	33129	13309	-0.052172	0.0090033	-5.7948	6.9017e-09	-400.53	8	105110794	CTHRC1	1Mb	CTHRC1	50Mb	NA	3
rs10104438	OPL+ONL	8:109076600	["A","G"]	RSPO2	intron_variant	[null]	NA	NA	NA	NA	NA	0.26812	0.9964	33129	17820	-0.047227	0.0083737	-5.64	1.7148e-08	-710.26	8	109076600	RSPO2	1Mb	CHD7	50Mb	NA	3
rs10104609	GCL	8:105097934	["C","T"]	RIMS2	intron_variant	[null]	NA	NA	NA	NA	NA	0.2014	0.99839	33129	13313	-0.052221	0.0090397	-5.7768	7.6796e-09	-448.7	8	105097934	CTHRC1	1Mb	LYN	50Mb	NA	3
rs10104609	IPL	8:105097934	["C","T"]	RIMS2	intron_variant	[null]	NA	NA	NA	NA	NA	0.2014	0.99839	33129	13313	-0.052682	0.0090029	-5.8517	4.9116e-09	-405.82	8	105097934	CTHRC1	1Mb	CTHRC1	50Mb	NA	3
rs10104834	GCL	8:105097960	["G","A"]	RIMS2	intron_variant	[null]	NA	NA	NA	NA	NA	0.2014	0.99839	33129	13313	-0.052221	0.0090397	-5.7768	7.6796e-09	-448.7	8	105097960	CTHRC1	1Mb	LYN	50Mb	NA	3
rs10104834	IPL	8:105097960	["G","A"]	RIMS2	intron_variant	[null]	NA	NA	NA	NA	NA	0.2014	0.99839	33129	13313	-0.052682	0.0090029	-5.8517	4.9116e-09	-405.82	8	105097960	CTHRC1	1Mb	CTHRC1	50Mb	NA	3
rs10104948	GCL	8:120958767	["G","A"]	DEPTOR	intron_variant	[null]	NA	NA	NA	NA	NA	0.40164	0.99882	33129	26691	-0.043936	0.0073791	-5.9541	2.642e-09	-402.89	8	120958767	DSCC1	1Mb	RDH10	50Mb	NA	3
rs10105325	GCL	8:105112242	["T","C"]	RIMS2	intron_variant	[null]	NA	NA	NA	NA	NA	0.20116	0.9963	33129	13296	-0.051864	0.0090444	-5.7344	9.8707e-09	-444.39	8	105112242	CTHRC1	1Mb	LYN	50Mb	NA	3
rs10105325	IPL	8:105112242	["T","C"]	RIMS2	intron_variant	[null]	NA	NA	NA	NA	NA	0.20116	0.9963	33129	13296	-0.052263	0.0090077	-5.802	6.6128e-09	-400.88	8	105112242	CTHRC1	1Mb	CTHRC1	50Mb	NA	3
rs10105457	GCL	8:105112407	["T","C"]	RIMS2	intron_variant	[null]	NA	NA	NA	NA	NA	0.20135	0.99897	33129	13310	-0.051784	0.0090399	-5.7284	1.0225e-08	-444	8	105112407	CTHRC1	1Mb	LYN	50Mb	NA	3
rs10105457	IPL	8:105112407	["T","C"]	RIMS2	intron_variant	[null]	NA	NA	NA	NA	NA	0.20135	0.99897	33129	13310	-0.052147	0.0090032	-5.7921	7.0159e-09	-400.15	8	105112407	CTHRC1	1Mb	CTHRC1	50Mb	NA	3
rs10106246	OPL+ONL	8:109268710	["T","C"]	EIF3E	intron_variant	[null]	NA	NA	NA	NA	NA	0.56975	0.99885	33129	37824	0.055938	0.0074839	7.4744	7.948e-14	726.97	8	109268710	RSPO2	1Mb	CHD7	50Mb	NA	3
rs10106246	RNFL	8:109268710	["T","C"]	EIF3E	intron_variant	[null]	NA	NA	NA	NA	NA	0.56975	0.99885	33129	37824	-0.046596	0.00758	-6.1472	7.9779e-10	-588.61	8	109268710	RSPO2	1Mb	YWHAZ	50Mb	NA	3
rs10106473	GCL	8:105086402	["A","T"]	RIMS2	intron_variant	[null]	NA	NA	NA	NA	NA	0.20142	0.99821	33129	13314	-0.05209	0.0090396	-5.7625	8.3629e-09	-447.38	8	105086402	CTHRC1	1Mb	LYN	50Mb	NA	3
rs10106473	IPL	8:105086402	["A","T"]	RIMS2	intron_variant	[null]	NA	NA	NA	NA	NA	0.20142	0.99821	33129	13314	-0.052514	0.0090029	-5.833	5.4936e-09	-404.1	8	105086402	CTHRC1	1Mb	CTHRC1	50Mb	NA	3
rs10106911	OPL+ONL	8:109147278	["A","T"]	AP001331.1	upstream_gene_variant	[null]	NA	NA	NA	NA	NA	0.20666	0.99702	33129	13749	-0.064391	0.0091207	-7.0599	1.6987e-12	-762.17	8	109147278	RSPO2	1Mb	CHD7	50Mb	NA	3
rs10107363	GCL	8:105111168	["C","G"]	RIMS2	intron_variant	[null]	NA	NA	NA	NA	NA	0.20135	0.99906	33129	13310	-0.051784	0.0090399	-5.7284	1.0225e-08	-444	8	105111168	CTHRC1	1Mb	LYN	50Mb	NA	3
rs10107363	IPL	8:105111168	["C","G"]	RIMS2	intron_variant	[null]	NA	NA	NA	NA	NA	0.20135	0.99906	33129	13310	-0.052147	0.0090032	-5.7921	7.0159e-09	-400.15	8	105111168	CTHRC1	1Mb	CTHRC1	50Mb	NA	3
rs10108373	GCL	8:121126109	["T","C"]	COL14A1	intron_variant	[null]	NA	NA	NA	NA	NA	0.45293	0.99759	33129	30018	-0.04381	0.0072996	-6.0016	1.9739e-09	-378.64	8	121126109	DSCC1	1Mb	RDH10	50Mb	NA	3
rs10108399	OPL+ONL	8:109396911	["T","C"]	EIF3E	intron_variant	[null]	NA	NA	NA	NA	NA	0.64734	0.99951	33129	42934	0.046372	0.0077648	5.9721	2.3659e-09	420.26	8	109396911	RSPO2	1Mb	CHD7	50Mb	NA	3
rs10108399	RNFL	8:109396911	["T","C"]	EIF3E	intron_variant	[null]	NA	NA	NA	NA	NA	0.64734	0.99951	33129	42934	-0.044401	0.0078628	-5.647	1.6464e-08	-457.99	8	109396911	RSPO2	1Mb	YWHAZ	50Mb	NA	3
rs10108447	GCL	8:121105282	["A","C"]	COL14A1	intron_variant	[null]	NA	NA	NA	NA	NA	0.45549	0.99952	33129	30201	-0.041991	0.0072914	-5.7589	8.5402e-09	-351.77	8	121105282	DSCC1	1Mb	RDH10	50Mb	NA	3
rs10108518	GCL	8:105095826	["T","G"]	RIMS2	intron_variant	[null]	NA	NA	NA	NA	NA	0.2014	0.99838	33129	13313	-0.051943	0.0090397	-5.7461	9.2134e-09	-445.92	8	105095826	CTHRC1	1Mb	LYN	50Mb	NA	3
rs10108518	IPL	8:105095826	["T","G"]	RIMS2	intron_variant	[null]	NA	NA	NA	NA	NA	0.2014	0.99838	33129	13313	-0.052392	0.0090029	-5.8195	5.9573e-09	-402.88	8	105095826	CTHRC1	1Mb	CTHRC1	50Mb	NA	3
rs10109558	GCL	8:121100204	["C","T"]	COL14A1	intron_variant	[null]	NA	NA	NA	NA	NA	0.39437	0.98635	33129	26160	-0.055825	0.0074102	-7.5336	5.0634e-14	-595.44	8	121100204	DSCC1	1Mb	RDH10	50Mb	NA	3
rs10110144	GCL	8:121005715	["A","T"]	DEPTOR	intron_variant	[null]	NA	NA	NA	NA	NA	0.41207	0.99786	33129	27396	-0.050548	0.007356	-6.8718	6.4535e-12	-556.25	8	121005715	DSCC1	1Mb	RDH10	50Mb	NA	3
rs10110749	RNFL	8:74214310	["C","G"]	RDH10	intron_variant	[null]	NA	NA	NA	NA	NA	0.45314	0.98965	33129	30068	-0.042691	0.0075072	-5.6866	1.3067e-08	-535.62	8	74214310	RDH10	1Mb	PRKDC	50Mb	NA	3
rs10110871	GCL	8:121109024	["T","C"]	COL14A1	intron_variant	[null]	NA	NA	NA	NA	NA	0.45584	0.99937	33129	30219	-0.042255	0.0072924	-5.7945	6.9159e-09	-352.14	8	121109024	DSCC1	1Mb	RDH10	50Mb	NA	3
rs10111183	OPL+ONL	8:109074441	["T","C"]	RSPO2	intron_variant	[null,null]	NA	NA	NA	NA	NA	0.26848	0.99374	33129	17838	-0.047846	0.0083677	-5.718	1.0872e-08	-720.45	8	109074441	RSPO2	1Mb	CHD7	50Mb	NA	3
rs10111457	OPL+ONL	8:109433315	["T","C"]	EIF3E	intron_variant	[null]	NA	NA	NA	NA	NA	0.35762	0.99863	33129	23678	0.093311	0.0077441	12.049	2.2964e-33	1236.6	8	109433315	RSPO2	1Mb	CHD7	50Mb	NA	3
rs10111457	PS	8:109433315	["T","C"]	EIF3E	intron_variant	[null]	NA	NA	NA	NA	NA	0.35762	0.99863	33129	23678	0.051541	0.007767	6.6359	3.2744e-11	772.73	8	109433315	RSPO2	1Mb	TERF1	50Mb	NA	3
rs10111457	RNFL	8:109433315	["T","C"]	EIF3E	intron_variant	[null]	NA	NA	NA	NA	NA	0.35762	0.99863	33129	23678	-0.058711	0.0078519	-7.4773	7.7741e-14	-783.37	8	109433315	RSPO2	1Mb	YWHAZ	50Mb	NA	3
rs1011252	INL	5:87781052	["A","G"]	CTC-498M16.4	intron_variant	[null]	NA	NA	NA	NA	NA	0.018877	0.97373	33129	1246	0.17309	0.026727	6.476	9.5512e-11	240.22	5	87781052	MEF2C	1Mb	MEF2C	50Mb	NA	6
rs10112828	OPL+ONL	8:109349809	["C","T"]	EIF3E	intron_variant	[null]	NA	NA	NA	NA	NA	0.19473	0.98915	33129	12879	0.11872	0.0093802	12.657	1.25e-36	1114.1	8	109349809	RSPO2	1Mb	CHD7	50Mb	NA	3
rs10112828	PS	8:109349809	["C","T"]	EIF3E	intron_variant	[null]	NA	NA	NA	NA	NA	0.19473	0.98915	33129	12879	0.064725	0.0094096	6.8786	6.1533e-12	658.85	8	109349809	RSPO2	1Mb	TERF1	50Mb	NA	3
rs10112828	RNFL	8:109349809	["C","T"]	EIF3E	intron_variant	[null]	NA	NA	NA	NA	NA	0.19473	0.98915	33129	12879	-0.068124	0.0095136	-7.1607	8.1953e-13	-634.51	8	109349809	RSPO2	1Mb	YWHAZ	50Mb	NA	3
rs10112980	OPL+ONL	8:109340756	["T","C"]	EIF3E	intron_variant	[null]	NA	NA	NA	NA	NA	0.26503	0.99096	33129	17577	0.13966	0.0083697	16.686	2.9684e-62	1696.6	8	109340756	RSPO2	1Mb	CHD7	50Mb	NA	3
rs10112980	PS	8:109340756	["T","C"]	EIF3E	intron_variant	[null]	NA	NA	NA	NA	NA	0.26503	0.99096	33129	17577	0.081604	0.0084049	9.7091	2.9534e-22	1087	8	109340756	RSPO2	1Mb	TERF1	50Mb	NA	3
rs10112980	RNFL	8:109340756	["T","C"]	EIF3E	intron_variant	[null]	NA	NA	NA	NA	NA	0.26503	0.99096	33129	17577	-0.086662	0.008497	-10.199	2.1761e-24	-1036.8	8	109340756	RSPO2	1Mb	YWHAZ	50Mb	NA	3
rs10113583	GCL	8:105093605	["G","A"]	RIMS2	intron_variant	[null]	NA	NA	NA	NA	NA	0.20142	0.99835	33129	13314	-0.05209	0.0090396	-5.7625	8.3629e-09	-447.38	8	105093605	CTHRC1	1Mb	LYN	50Mb	NA	3
rs10113583	IPL	8:105093605	["G","A"]	RIMS2	intron_variant	[null]	NA	NA	NA	NA	NA	0.20142	0.99835	33129	13314	-0.052514	0.0090029	-5.833	5.4936e-09	-404.1	8	105093605	CTHRC1	1Mb	CTHRC1	50Mb	NA	3
rs1011399	INL	5:148612061	["A","G"]	ABLIM3	intron_variant	[null]	NA	NA	NA	NA	NA	0.46935	0.99574	33129	31195	0.050353	0.0072738	6.9226	4.5165e-12	1236.2	5	148612061	SH3TC2	1Mb	HSPA4	50Mb	NA	3
rs1011399	OPL+ONL	5:148612061	["A","G"]	ABLIM3	intron_variant	[null]	NA	NA	NA	NA	NA	0.46935	0.99574	33129	31195	0.048653	0.0074269	6.551	5.8004e-11	652.57	5	148612061	PDGFRB	1Mb	APC	50Mb	NA	3
rs1011399	RNFL	5:148612061	["A","G"]	ABLIM3	intron_variant	[null]	NA	NA	NA	NA	NA	0.46935	0.99574	33129	31195	0.042094	0.0075215	5.5965	2.2048e-08	838.24	5	148612061	ABLIM3	1Mb	FGF1	50Mb	NA	3
rs1011400	INL	5:148611941	["G","C"]	ABLIM3	intron_variant	[null]	NA	NA	NA	NA	NA	0.46751	0.99303	33129	31073	0.049635	0.0072781	6.8198	9.2734e-12	1217.5	5	148611941	SH3TC2	1Mb	HSPA4	50Mb	NA	3
rs1011400	OPL+ONL	5:148611941	["G","C"]	ABLIM3	intron_variant	[null]	NA	NA	NA	NA	NA	0.46751	0.99303	33129	31073	0.047866	0.0074312	6.4412	1.2012e-10	636.09	5	148611941	PDGFRB	1Mb	APC	50Mb	NA	3
rs1011400	RNFL	5:148611941	["G","C"]	ABLIM3	intron_variant	[null]	NA	NA	NA	NA	NA	0.46751	0.99303	33129	31073	0.041056	0.0075259	5.4553	4.9244e-08	822.34	5	148611941	ABLIM3	1Mb	FGF1	50Mb	NA	3
rs10114697	IPL	9:102673536	["T","A"]	STX17	intron_variant	[null]	NA	NA	NA	NA	NA	0.68463	0.99707	33129	45321	-0.042625	0.0077735	-5.4834	4.2035e-08	79.288	9	102673536	COL15A1	1Mb	GADD45G	50Mb	NA	3
rs10116798	GCC	9:102948017	["A","G"]	INVS	intron_variant	[null]	NA	NA	NA	NA	NA	0.41915	0.99857	33129	27772	-0.053647	0.0076519	-7.0109	2.4126e-12	-506.18	9	102948017	SEC61B	1Mb	GAS1	50Mb	NA	3
rs10116798	GCL	9:102948017	["A","G"]	INVS	intron_variant	[null]	NA	NA	NA	NA	NA	0.41915	0.99857	33129	27772	-0.047729	0.0073655	-6.48	9.2983e-11	-406.15	9	102948017	INVS	1Mb	GAS1	50Mb	NA	3
rs10116798	IPL	9:102948017	["A","G"]	INVS	intron_variant	[null]	NA	NA	NA	NA	NA	0.41915	0.99857	33129	27772	-0.062692	0.0073322	-8.5502	1.2807e-17	-542.55	9	102948017	INVS	1Mb	GADD45G	50Mb	NA	3
rs1011699	PS	12:494186	["T","C"]	KDM5A	intron_variant	[null]	NA	NA	NA	NA	NA	0.7834	0.99808	33129	51924	0.051107	0.008988	5.6861	1.3103e-08	654.29	12	494186	SLC6A13	1Mb	CDKN1B	50Mb	NA	2
rs10117150	GCC	9:102952888	["T","C"]	INVS	intron_variant	[null]	NA	NA	NA	NA	NA	0.41914	0.99896	33129	27771	-0.053613	0.0076517	-7.0067	2.4867e-12	-505.49	9	102952888	SEC61B	1Mb	GAS1	50Mb	NA	3
rs10117150	GCL	9:102952888	["T","C"]	INVS	intron_variant	[null]	NA	NA	NA	NA	NA	0.41914	0.99896	33129	27771	-0.047706	0.0073654	-6.4771	9.484e-11	-405.6	9	102952888	INVS	1Mb	GAS1	50Mb	NA	3
rs10117150	IPL	9:102952888	["T","C"]	INVS	intron_variant	[null]	NA	NA	NA	NA	NA	0.41914	0.99896	33129	27771	-0.062679	0.0073321	-8.5486	1.2985e-17	-542.15	9	102952888	INVS	1Mb	GADD45G	50Mb	NA	3
rs10117575	OPL+ONL	9:21584545	["T","A"]	NA	intergenic_variant	[null,null]	NA	NA	NA	NA	NA	0.66402	0.99043	33129	43935	-0.061133	0.0078362	-7.8014	6.3023e-15	-1252.4	9	21584545	CDKN2A	1Mb	VLDLR	50Mb	NA	2
rs10117799	IPL	9:103084560	["A","C"]	TEX10	intron_variant	[null]	NA	NA	NA	NA	NA	0.3106	0.99978	33129	20612	0.042702	0.0077589	5.5037	3.7468e-08	856.4	9	103084560	INVS	1Mb	GADD45G	50Mb	NA	3
rs10117828	IPL	9:102688717	["A","G"]	STX17	intron_variant	[null]	NA	NA	NA	NA	NA	0.68463	0.99709	33129	45321	-0.042625	0.0077735	-5.4834	4.2035e-08	79.288	9	102688717	COL15A1	1Mb	GADD45G	50Mb	NA	3
rs10118398	IPL	9:103106997	["G","A"]	TEX10	intron_variant	[null]	NA	NA	NA	NA	NA	0.31059	0.99983	33129	20611	0.042728	0.0077588	5.507	3.6775e-08	856.85	9	103106997	INVS	1Mb	GADD45G	50Mb	NA	3
rs10118565	IPL	9:102688842	["T","C"]	STX17	intron_variant	[null]	NA	NA	NA	NA	NA	0.68463	0.99708	33129	45321	-0.042625	0.0077735	-5.4834	4.2035e-08	79.288	9	102688842	COL15A1	1Mb	GADD45G	50Mb	NA	3
rs10118880	INL	9:21559961	["G","A"]	MIR31HG	upstream_gene_variant	[null]	NA	NA	NA	NA	NA	0.68302	0.98594	33129	45213	-0.046572	0.0078214	-5.9544	2.6359e-09	-273.52	9	21559961	CDKN2A	1Mb	VCP	50Mb	NA	2
rs10118880	OPL+ONL	9:21559961	["G","A"]	MIR31HG	upstream_gene_variant	[null]	NA	NA	NA	NA	NA	0.68302	0.98594	33129	45213	-0.069465	0.0079805	-8.7044	3.3387e-18	-1353.3	9	21559961	CDKN2A	1Mb	VLDLR	50Mb	NA	2
rs10120103	IPL	9:102695468	["C","T"]	STX17	intron_variant	[null]	NA	NA	NA	NA	NA	0.68463	0.9971	33129	45321	-0.042625	0.0077735	-5.4834	4.2035e-08	79.288	9	102695468	COL15A1	1Mb	GADD45G	50Mb	NA	3
rs10121601	IPL	9:102687445	["T","G"]	STX17	intron_variant	[null]	NA	NA	NA	NA	NA	0.68463	0.9971	33129	45321	-0.042625	0.0077735	-5.4834	4.2035e-08	79.288	9	102687445	COL15A1	1Mb	GADD45G	50Mb	NA	3
rs10121880	IPL	9:102685043	["G","A"]	STX17	intron_variant	[null]	NA	NA	NA	NA	NA	0.68463	0.99708	33129	45321	-0.042625	0.0077735	-5.4834	4.2035e-08	79.288	9	102685043	COL15A1	1Mb	GADD45G	50Mb	NA	3
rs10123261	IPL	9:102695442	["A","C"]	STX17	intron_variant	[null]	NA	NA	NA	NA	NA	0.68463	0.9971	33129	45321	-0.042625	0.0077735	-5.4834	4.2035e-08	79.288	9	102695442	COL15A1	1Mb	GADD45G	50Mb	NA	3
rs10124133	IPL	9:103101955	["T","C"]	TEX10	intron_variant	[null]	NA	NA	NA	NA	NA	0.31038	0.99976	33129	20594	0.04265	0.0077582	5.4974	3.8821e-08	854.87	9	103101955	INVS	1Mb	GADD45G	50Mb	NA	3
rs10124312	INL	9:21576700	["C","G"]	NA	intergenic_variant	[null]	NA	NA	NA	NA	NA	0.65044	0.99242	33129	43041	-0.041993	0.0076168	-5.5133	3.5481e-08	-223.11	9	21576700	CDKN2A	1Mb	VCP	50Mb	NA	2
rs10124312	OPL+ONL	9:21576700	["C","G"]	NA	intergenic_variant	[null]	NA	NA	NA	NA	NA	0.65044	0.99242	33129	43041	-0.070651	0.0077703	-9.0924	1.0211e-19	-1381.5	9	21576700	CDKN2A	1Mb	VLDLR	50Mb	NA	2
rs10124893	IPL	9:103065265	["G","A"]	TEX10	intron_variant	[null]	NA	NA	NA	NA	NA	0.30687	1	33129	20367	0.04396	0.0077793	5.651	1.6086e-08	865.47	9	103065265	INVS	1Mb	GADD45G	50Mb	NA	3
rs10125785	GCC	9:103079741	["A","G"]	TEX10	intron_variant	[null]	NA	NA	NA	NA	NA	0.48355	0.99957	33129	32035	0.042076	0.0075501	5.5729	2.5246e-08	1004.8	9	103079741	INVS	1Mb	GAS1	50Mb	NA	3
rs10125785	IPL	9:103079741	["A","G"]	TEX10	intron_variant	[null]	NA	NA	NA	NA	NA	0.48355	0.99957	33129	32035	0.050327	0.0072354	6.9556	3.5746e-12	1234	9	103079741	INVS	1Mb	GADD45G	50Mb	NA	3
rs10126000	OPL+ONL	9:21578617	["C","A"]	NA	intergenic_variant	[null]	NA	NA	NA	NA	NA	0.62771	0.99505	33129	41548	-0.068294	0.0076654	-8.9093	5.3909e-19	-1359.4	9	21578617	CDKN2A	1Mb	VLDLR	50Mb	NA	2
rs10129550	OPL+ONL	14:74026825	["T","G"]	HEATR4	upstream_gene_variant	[null]	NA	NA	NA	NA	NA	0.027647	1	33129	1851	-0.12687	0.022738	-5.5794	2.4321e-08	-242.33	14	74026825	PSEN1	1Mb	BMP4	50Mb	NA	7
rs10129675	OPL+ONL	14:69515859	["C","T"]	DCAF5	downstream_gene_variant	[null,null]	NA	NA	NA	NA	NA	0.37233	0.98872	33129	24736	0.055506	0.0076874	7.2205	5.2923e-13	610.61	14	69515859	ZFP36L1	1Mb	BMP4	50Mb	NA	1
rs10129682	OPL+ONL	14:74530426	["A","G"]	CCDC176	intron_variant	[null]	NA	NA	NA	NA	NA	0.46918	0.99953	33129	31099	-0.12374	0.00741	-16.699	2.4061e-62	-2307.1	14	74530426	PSEN1	1Mb	BMP4	50Mb	NA	7
rs10129682	PS	14:74530426	["A","G"]	CCDC176	intron_variant	[null]	NA	NA	NA	NA	NA	0.46918	0.99953	33129	31099	-0.047003	0.0074473	-6.3114	2.8005e-10	-702.56	14	74530426	PGF	1Mb	AKT1	50Mb	NA	7
rs10129682	RNFL	14:74530426	["A","G"]	CCDC176	intron_variant	[null]	NA	NA	NA	NA	NA	0.46918	0.99953	33129	31099	0.043199	0.0075309	5.7363	9.7607e-09	909.15	14	74530426	ENTPD5	1Mb	AKT1	50Mb	NA	7
rs10129696	OPL+ONL	14:36235586	["G","A"]	QRSL1P3	non_coding_transcript_exon_variant	[null]	NA	NA	NA	NA	NA	0.17153	0.99762	33129	11413	0.055575	0.0098258	5.6561	1.5615e-08	455.81	14	36235586	INSM2	1Mb	BMP4	50Mb	NA	1
rs10129795	OPL+ONL	14:36080663	["A","G"]	RALGAPA1	intron_variant	[null]	NA	NA	NA	NA	NA	0.17094	0.99907	33129	11373	0.055047	0.0098365	5.5962	2.2085e-08	452.71	14	36080663	INSM2	1Mb	BMP4	50Mb	NA	1
rs10129899	IPL	14:104330432	["C","A"]	CTD-2134A5.4	intron_variant	[null]	NA	NA	NA	NA	NA	0.51906	0.98231	33129	34377	-0.040205	0.0072451	-5.5493	2.8898e-08	-153.07	14	104330432	AKT1	1Mb	BMP4	50Mb	NA	2
rs10130013	OPL+ONL	14:69563295	["A","G"]	DCAF5	intron_variant	[null]	NA	NA	NA	NA	NA	0.32795	0.9996	33129	21836	0.057311	0.0078897	7.2641	3.8386e-13	602.09	14	69563295	ZFP36L1	1Mb	BMP4	50Mb	NA	1
rs10130091	OPL+ONL	14:74734625	["T","C"]	NA	regulatory_region_variant	[null]	NA	NA	NA	NA	NA	0.48407	0.99441	33129	32090	-0.066002	0.0074101	-8.907	5.5034e-19	-1266.4	14	74734625	NUMB	1Mb	BMP4	50Mb	NA	7
rs10130092	OPL+ONL	14:36274000	["T","C"]	RALGAPA1	intron_variant	[null]	NA	NA	NA	NA	NA	0.17164	0.99696	33129	11420	0.055392	0.0098267	5.6369	1.745e-08	456.92	14	36274000	INSM2	1Mb	BMP4	50Mb	NA	1
rs10130114	OPL+ONL	14:74713534	["G","A"]	VSX2	intron_variant	[null]	NA	NA	NA	NA	NA	0.30405	1	33129	20132	-0.11578	0.008062	-14.362	1.2431e-46	-1696.7	14	74713534	NUMB	1Mb	BMP4	50Mb	NUMB:rs10130114_A	7
rs10130114	PS	14:74713534	["G","A"]	VSX2	intron_variant	[null]	NA	NA	NA	NA	NA	0.30405	1	33129	20132	-0.051682	0.0080936	-6.3855	1.7313e-10	-627.44	14	74713534	PGF	1Mb	AKT1	50Mb	NA	7
rs10130255	RNFL	14:60944435	["C","T"]	C14orf39	intron_variant	[null]	NA	NA	NA	NA	NA	0.91485	0.9997	33129	60640	0.08051	0.013464	5.9798	2.2575e-09	731.95	14	60944435	RTN1	1Mb	AKT1	50Mb	NA	4
rs10130267	RNFL	14:60944527	["A","G"]	C14orf39	intron_variant	[null]	NA	NA	NA	NA	NA	0.91554	0.99946	33129	60684	0.079173	0.013515	5.858	4.7281e-09	723.55	14	60944527	RTN1	1Mb	AKT1	50Mb	NA	4
rs10130568	RNFL	14:60944849	["A","T"]	C14orf39	intron_variant	[null]	NA	NA	NA	NA	NA	0.90166	0.99933	33129	59766	0.071295	0.012603	5.6569	1.5538e-08	727.57	14	60944849	RTN1	1Mb	AKT1	50Mb	NA	4
rs10130839	OPL+ONL	14:74731438	["A","G"]	VSX2	downstream_gene_variant	[null]	NA	NA	NA	NA	NA	0.33117	0.99365	33129	21935	-0.096619	0.0078608	-12.291	1.2006e-34	-1520.6	14	74731438	NUMB	1Mb	BMP4	50Mb	NA	7
rs10130839	PS	14:74731438	["A","G"]	VSX2	downstream_gene_variant	[null]	NA	NA	NA	NA	NA	0.33117	0.99365	33129	21935	-0.043203	0.0078864	-5.4782	4.3284e-08	-540.49	14	74731438	PGF	1Mb	AKT1	50Mb	NA	7
rs10131014	OPL+ONL	14:74731500	["C","T"]	VSX2	downstream_gene_variant	[null]	NA	NA	NA	NA	NA	0.33117	0.99361	33129	21935	-0.096409	0.0078609	-12.264	1.6732e-34	-1517.7	14	74731500	NUMB	1Mb	BMP4	50Mb	NA	7
rs10131014	PS	14:74731500	["C","T"]	VSX2	downstream_gene_variant	[null]	NA	NA	NA	NA	NA	0.33117	0.99361	33129	21935	-0.043119	0.0078864	-5.4675	4.5973e-08	-538.21	14	74731500	PGF	1Mb	AKT1	50Mb	NA	7
rs10131077	OPL+ONL	14:69612951	["T","C"]	DCAF5	intron_variant	[null]	NA	NA	NA	NA	NA	0.32818	0.99836	33129	21851	0.057725	0.0078893	7.3168	2.5968e-13	607.29	14	69612951	ZFP36L1	1Mb	BMP4	50Mb	NA	1
rs10131105	OPL+ONL	14:74282726	["C","G"]	NA	intergenic_variant	[null]	NA	NA	NA	NA	NA	0.93436	0.97925	33129	61892	-0.1446	0.01499	-9.6467	5.4269e-22	-1045.8	14	74282726	PSEN1	1Mb	BMP4	50Mb	NA	7
rs10131108	OPL+ONL	14:69646272	["A","G"]	RP11-363J20.1	downstream_gene_variant	[null]	NA	NA	NA	NA	NA	0.60978	0.99401	33129	40475	0.04418	0.0076374	5.7847	7.3275e-09	398.28	14	69646272	ZFP36L1	1Mb	BMP4	50Mb	NA	1
rs10131935	OPL+ONL	14:74455711	["C","G"]	ENTPD5	intron_variant	[null]	NA	NA	NA	NA	NA	0.88121	0.99546	33129	58413	-0.12217	0.011526	-10.6	3.2988e-26	-1273.9	14	74455711	PSEN1	1Mb	BMP4	50Mb	NA	7
rs10132020	OPL+ONL	14:74717409	["T","G"]	VSX2	intron_variant	[null]	NA	NA	NA	NA	NA	0.31814	0.99613	33129	21053	-0.10852	0.007956	-13.64	3.0123e-42	-1647.9	14	74717409	NUMB	1Mb	BMP4	50Mb	NA	7
rs10132020	PS	14:74717409	["T","G"]	VSX2	intron_variant	[null]	NA	NA	NA	NA	NA	0.31814	0.99613	33129	21053	-0.04879	0.0079852	-6.11	1.0072e-09	-608.2	14	74717409	PGF	1Mb	AKT1	50Mb	NA	7
rs10132103	OPL+ONL	14:74726710	["A","G"]	VSX2	intron_variant	[null]	NA	NA	NA	NA	NA	0.48593	0.99885	33129	32196	-0.089406	0.0074008	-12.08	1.5756e-33	-1705.6	14	74726710	NUMB	1Mb	BMP4	50Mb	NA	7
rs10132336	OPL+ONL	14:74869017	["A","G"]	SYNDIG1L	downstream_gene_variant	[null]	NA	NA	NA	NA	NA	0.87615	1	33129	58044	-0.073141	0.011262	-6.4945	8.4468e-11	-923.48	14	74869017	FOS	1Mb	BMP4	50Mb	NA	7
rs1013241	INL	9:21564684	["A","G"]	NA	intergenic_variant	[null]	NA	NA	NA	NA	NA	0.64791	0.99391	33129	42885	-0.041896	0.0076115	-5.5044	3.7323e-08	-225.25	9	21564684	CDKN2A	1Mb	VCP	50Mb	NA	2
rs1013241	OPL+ONL	9:21564684	["A","G"]	NA	intergenic_variant	[null]	NA	NA	NA	NA	NA	0.64791	0.99391	33129	42885	-0.070447	0.0077649	-9.0725	1.2252e-19	-1381.3	9	21564684	CDKN2A	1Mb	VLDLR	50Mb	NA	2
rs10132413	OPL+ONL	14:74774005	["A","G"]	ABCD4	upstream_gene_variant	[null]	NA	NA	NA	NA	NA	0.47763	0.99658	33129	31652	-0.06599	0.007413	-8.902	5.7597e-19	-1266.9	14	74774005	NUMB	1Mb	BMP4	50Mb	NA	7
rs10132533	OPL+ONL	14:69664630	["A","T"]	EXD2	intron_variant	[null]	NA	NA	NA	NA	NA	0.34261	0.99128	33129	22800	0.051391	0.0078206	6.5712	5.0649e-11	519.27	14	69664630	ZFP36L1	1Mb	BMP4	50Mb	NA	1
rs10132580	OPL+ONL	14:36118348	["G","T"]	RALGAPA1	intron_variant	[null]	NA	NA	NA	NA	NA	0.172	0.99803	33129	11446	0.056108	0.0098101	5.7194	1.0783e-08	459.83	14	36118348	INSM2	1Mb	BMP4	50Mb	NA	1
rs10132605	GCC	14:74473130	["G","C"]	ENTPD5	intron_variant	[null]	NA	NA	NA	NA	NA	0.10846	0.9928	33129	7214	0.11818	0.012076	9.7866	1.3798e-22	788.19	14	74473130	LTBP2	1Mb	AKT1	50Mb	NA	7
rs10132605	GCL	14:74473130	["G","C"]	ENTPD5	intron_variant	[null]	NA	NA	NA	NA	NA	0.10846	0.9928	33129	7214	0.075767	0.011632	6.5136	7.4423e-11	464.1	14	74473130	LTBP2	1Mb	AKT1	50Mb	NA	7
rs10132605	INL	14:74473130	["G","C"]	ENTPD5	intron_variant	[null]	NA	NA	NA	NA	NA	0.10846	0.9928	33129	7214	0.10111	0.011658	8.6729	4.4021e-18	635.54	14	74473130	EIF2B2	1Mb	HSP90AA1	50Mb	NA	7
rs10132605	IPL	14:74473130	["G","C"]	ENTPD5	intron_variant	[null]	NA	NA	NA	NA	NA	0.10846	0.9928	33129	7214	0.074433	0.011585	6.4249	1.3378e-10	478.91	14	74473130	PSEN1	1Mb	BMP4	50Mb	NA	7
rs10132605	OPL+ONL	14:74473130	["G","C"]	ENTPD5	intron_variant	[null]	NA	NA	NA	NA	NA	0.10846	0.9928	33129	7214	-0.33452	0.011773	-28.414	1.744e-175	-2262.7	14	74473130	PSEN1	1Mb	BMP4	50Mb	NA	7
rs10132605	PS	14:74473130	["G","C"]	ENTPD5	intron_variant	[null]	NA	NA	NA	NA	NA	0.10846	0.9928	33129	7214	-0.13236	0.01191	-11.113	1.2231e-28	-856.18	14	74473130	PGF	1Mb	AKT1	50Mb	NA	7
rs10132605	RNFL	14:74473130	["G","C"]	ENTPD5	intron_variant	[null]	NA	NA	NA	NA	NA	0.10846	0.9928	33129	7214	0.12081	0.012047	10.028	1.2348e-23	840.13	14	74473130	ENTPD5	1Mb	AKT1	50Mb	NA	7
rs10132615	OPL+ONL	14:36065959	["C","T"]	RALGAPA1	intron_variant	[null]	NA	NA	NA	NA	NA	0.17087	0.99936	33129	11369	0.055155	0.0098382	5.6062	2.0841e-08	452.61	14	36065959	INSM2	1Mb	BMP4	50Mb	NA	1
rs10132662	OPL+ONL	14:36065799	["G","C"]	RALGAPA1	intron_variant	[null]	NA	NA	NA	NA	NA	0.17087	0.99942	33129	11369	0.055155	0.0098382	5.6062	2.0841e-08	452.61	14	36065799	INSM2	1Mb	BMP4	50Mb	NA	1
rs10132672	OPL+ONL	14:74260422	["A","G"]	RP5-1021I20.1	intron_variant	[null]	NA	NA	NA	NA	NA	0.90257	0.98034	33129	59809	-0.097953	0.012543	-7.8095	5.9099e-15	-1020.6	14	74260422	PSEN1	1Mb	BMP4	50Mb	NA	7
rs10132736	GCC	14:74473395	["C","T"]	ENTPD5	intron_variant	[null]	NA	NA	NA	NA	NA	0.10863	0.99235	33129	7225	0.11841	0.012068	9.8119	1.0741e-22	788.34	14	74473395	LTBP2	1Mb	AKT1	50Mb	NA	7
rs10132736	GCL	14:74473395	["C","T"]	ENTPD5	intron_variant	[null]	NA	NA	NA	NA	NA	0.10863	0.99235	33129	7225	0.07611	0.011625	6.5472	5.9471e-11	462.99	14	74473395	LTBP2	1Mb	AKT1	50Mb	NA	7
rs10132736	INL	14:74473395	["C","T"]	ENTPD5	intron_variant	[null]	NA	NA	NA	NA	NA	0.10863	0.99235	33129	7225	0.10069	0.011651	8.6424	5.7492e-18	630.37	14	74473395	EIF2B2	1Mb	HSP90AA1	50Mb	NA	7
rs10132736	IPL	14:74473395	["C","T"]	ENTPD5	intron_variant	[null]	NA	NA	NA	NA	NA	0.10863	0.99235	33129	7225	0.074551	0.011578	6.4391	1.2186e-10	476.35	14	74473395	PSEN1	1Mb	BMP4	50Mb	NA	7
rs10132736	OPL+ONL	14:74473395	["C","T"]	ENTPD5	intron_variant	[null]	NA	NA	NA	NA	NA	0.10863	0.99235	33129	7225	-0.33337	0.011766	-28.333	1.6633e-174	-2260.3	14	74473395	PSEN1	1Mb	BMP4	50Mb	NA	7
rs10132736	PS	14:74473395	["C","T"]	ENTPD5	intron_variant	[null]	NA	NA	NA	NA	NA	0.10863	0.99235	33129	7225	-0.13098	0.011903	-11.003	4.1216e-28	-850.14	14	74473395	PGF	1Mb	AKT1	50Mb	NA	7
rs10132736	RNFL	14:74473395	["C","T"]	ENTPD5	intron_variant	[null]	NA	NA	NA	NA	NA	0.10863	0.99235	33129	7225	0.12095	0.012039	10.046	1.0338e-23	842.46	14	74473395	ENTPD5	1Mb	AKT1	50Mb	NA	7
rs10132807	OPL+ONL	14:74473353	["G","A"]	ENTPD5	intron_variant	[null]	NA	NA	NA	NA	NA	0.74178	0.98747	33129	49215	-0.056938	0.0085237	-6.68	2.4274e-11	-1088.1	14	74473353	PSEN1	1Mb	BMP4	50Mb	NA	7
rs10132934	GCC	14:74596434	["A","C"]	LIN52	intron_variant	[null]	NA	NA	NA	NA	NA	0.18371	0.99988	33129	12232	0.10757	0.009697	11.093	1.5178e-28	1160.4	14	74596434	LTBP2	1Mb	AKT1	50Mb	NA	7
rs10132934	GCL	14:74596434	["A","C"]	LIN52	intron_variant	[null]	NA	NA	NA	NA	NA	0.18371	0.99988	33129	12232	0.066474	0.0093433	7.1147	1.1447e-12	718.74	14	74596434	LTBP2	1Mb	AKT1	50Mb	NA	7
rs10132934	INL	14:74596434	["A","C"]	LIN52	intron_variant	[null]	NA	NA	NA	NA	NA	0.18371	0.99988	33129	12232	0.092385	0.0093619	9.8682	6.1495e-23	992.71	14	74596434	EIF2B2	1Mb	HSP90AA1	50Mb	NA	7
rs10132934	IPL	14:74596434	["A","C"]	LIN52	intron_variant	[null]	NA	NA	NA	NA	NA	0.18371	0.99988	33129	12232	0.077097	0.0093029	8.2875	1.2001e-16	864.94	14	74596434	PSEN1	1Mb	BMP4	50Mb	NA	7
rs10132934	OPL+ONL	14:74596434	["A","C"]	LIN52	intron_variant	[null]	NA	NA	NA	NA	NA	0.18371	0.99988	33129	12232	-0.29592	0.009433	-31.37	6.7818e-213	-3066.3	14	74596434	PSEN1	1Mb	BMP4	50Mb	NA	7
rs10132934	PS	14:74596434	["A","C"]	LIN52	intron_variant	[null]	NA	NA	NA	NA	NA	0.18371	0.99988	33129	12232	-0.12094	0.0095628	-12.647	1.413e-36	-1196.4	14	74596434	PGF	1Mb	AKT1	50Mb	NA	7
rs10132934	RNFL	14:74596434	["A","C"]	LIN52	intron_variant	[null]	NA	NA	NA	NA	NA	0.18371	0.99988	33129	12232	0.10628	0.0096748	10.986	5.0108e-28	1127.1	14	74596434	ENTPD5	1Mb	AKT1	50Mb	NA	7
rs10132954	OPL+ONL	14:36141783	["A","G"]	RALGAPA1	intron_variant	[null]	NA	NA	NA	NA	NA	0.17187	0.99848	33129	11438	0.055851	0.0098105	5.693	1.2584e-08	459.33	14	36141783	INSM2	1Mb	BMP4	50Mb	NA	1
rs10132975	OPL+ONL	14:74260747	["A","G"]	RP5-1021I20.1	intron_variant	[null]	NA	NA	NA	NA	NA	0.93636	0.97328	33129	62014	-0.1361	0.015189	-8.9606	3.3942e-19	-996.7	14	74260747	PSEN1	1Mb	BMP4	50Mb	NA	7
rs10132995	RNFL	14:59752185	["C","A"]	DAAM1	intron_variant	[null]	NA	NA	NA	NA	NA	0.18914	0.99317	33129	12512	-0.070949	0.0096126	-7.3808	1.6108e-13	-664.24	14	59752185	DAAM1	1Mb	AKT1	50Mb	NA	1
rs10133124	OPL+ONL	14:75045379	["C","T"]	LTBP2	intron_variant	[null]	NA	NA	NA	NA	NA	0.49152	0.96351	33129	32667	0.041612	0.0074173	5.6101	2.0385e-08	419.21	14	75045379	FOS	1Mb	BMP4	50Mb	NA	7
rs10133226	OPL+ONL	14:69652125	["A","T"]	RP11-363J20.1	intron_variant	[null]	NA	NA	NA	NA	NA	0.6093	0.9929	33129	40446	0.043786	0.0076356	5.7345	9.8669e-09	391.36	14	69652125	ZFP36L1	1Mb	BMP4	50Mb	NA	1
rs10133241	INL	14:75098193	["A","G"]	NA	regulatory_region_variant	[null]	NA	NA	NA	NA	NA	0.57098	0.9895	33129	37797	0.041123	0.0073426	5.6006	2.1532e-08	994.69	14	75098193	EIF2B2	1Mb	HSP90AA1	50Mb	NA	7
rs10133241	OPL+ONL	14:75098193	["A","G"]	NA	regulatory_region_variant	[null]	NA	NA	NA	NA	NA	0.57098	0.9895	33129	37797	0.054824	0.007494	7.3157	2.6176e-13	580.88	14	75098193	FOS	1Mb	BMP4	50Mb	NA	7
rs10133341	OPL+ONL	14:69652221	["A","C"]	RP11-363J20.1	intron_variant	[null]	NA	NA	NA	NA	NA	0.60934	0.99296	33129	40448	0.043902	0.0076358	5.7495	9.0286e-09	392.34	14	69652221	ZFP36L1	1Mb	BMP4	50Mb	NA	1
rs10133356	GCC	14:74647759	["T","C"]	LIN52	intron_variant	[null]	NA	NA	NA	NA	NA	0.67641	0.99893	33129	44806	-0.061738	0.0080549	-7.6646	1.8424e-14	-400.94	14	74647759	LTBP2	1Mb	AKT1	50Mb	NA	7
rs10133356	IPL	14:74647759	["T","C"]	LIN52	intron_variant	[null]	NA	NA	NA	NA	NA	0.67641	0.99893	33129	44806	-0.044866	0.0077241	-5.8086	6.3576e-09	-26.412	14	74647759	LTBP2	1Mb	BMP4	50Mb	NA	7
rs10133356	OPL+ONL	14:74647759	["T","C"]	LIN52	intron_variant	[null]	NA	NA	NA	NA	NA	0.67641	0.99893	33129	44806	0.20809	0.0078607	26.472	7.9131e-153	2714	14	74647759	NUMB	1Mb	BMP4	50Mb	NA	7
rs10133356	PS	14:74647759	["T","C"]	LIN52	intron_variant	[null]	NA	NA	NA	NA	NA	0.67641	0.99893	33129	44806	0.07932	0.0079429	9.9863	1.889e-23	1257	14	74647759	PGF	1Mb	AKT1	50Mb	NA	7
rs10133356	RNFL	14:74647759	["T","C"]	LIN52	intron_variant	[null]	NA	NA	NA	NA	NA	0.67641	0.99893	33129	44806	-0.066705	0.0080349	-8.3019	1.0634e-16	-727.61	14	74647759	ENTPD5	1Mb	AKT1	50Mb	NA	7
rs10133403	RNFL	14:60945298	["C","T"]	C14orf39	intron_variant	[null]	NA	NA	NA	NA	NA	0.91485	0.99983	33129	60640	0.08051	0.013464	5.9798	2.2575e-09	731.95	14	60945298	RTN1	1Mb	AKT1	50Mb	NA	4
rs10133771	GCC	14:60945522	["G","A"]	C14orf39	intron_variant	[null]	NA	NA	NA	NA	NA	0.69705	0.99937	33129	46184	0.054514	0.0081782	6.6658	2.674e-11	1311	14	60945522	PPM1A	1Mb	AKT1	50Mb	NA	4
rs10133771	INL	14:60945522	["G","A"]	C14orf39	intron_variant	[null]	NA	NA	NA	NA	NA	0.69705	0.99937	33129	46184	0.068196	0.0078889	8.6445	5.645e-18	1529.7	14	60945522	PPM1A	1Mb	HSP90AA1	50Mb	NA	4
rs10133771	RNFL	14:60945522	["G","A"]	C14orf39	intron_variant	[null]	NA	NA	NA	NA	NA	0.69705	0.99937	33129	46184	0.075175	0.0081542	9.2192	3.1659e-20	1277.2	14	60945522	RTN1	1Mb	AKT1	50Mb	NA	4
rs10133871	RNFL	14:61063771	["A","C"]	NA	intergenic_variant	[null]	NA	NA	NA	NA	NA	0.90336	0.99588	33129	59876	0.073505	0.012693	5.791	7.0606e-09	735.76	14	61063771	RTN1	1Mb	AKT1	50Mb	NA	4
rs10134107	GCC	14:74577600	["T","C"]	LIN52	intron_variant	[null]	NA	NA	NA	NA	NA	0.18375	0.99986	33129	12234	0.1075	0.0096958	11.088	1.6157e-28	1160.3	14	74577600	LTBP2	1Mb	AKT1	50Mb	NA	7
rs10134107	GCL	14:74577600	["T","C"]	LIN52	intron_variant	[null]	NA	NA	NA	NA	NA	0.18375	0.99986	33129	12234	0.066436	0.0093421	7.1114	1.1719e-12	719.28	14	74577600	LTBP2	1Mb	AKT1	50Mb	NA	7
rs10134107	INL	14:74577600	["T","C"]	LIN52	intron_variant	[null]	NA	NA	NA	NA	NA	0.18375	0.99986	33129	12234	0.092538	0.0093607	9.8859	5.1599e-23	995.21	14	74577600	EIF2B2	1Mb	HSP90AA1	50Mb	NA	7
rs10134107	IPL	14:74577600	["T","C"]	LIN52	intron_variant	[null]	NA	NA	NA	NA	NA	0.18375	0.99986	33129	12234	0.077154	0.0093017	8.2946	1.1302e-16	866.43	14	74577600	PSEN1	1Mb	BMP4	50Mb	NA	7
rs10134107	OPL+ONL	14:74577600	["T","C"]	LIN52	intron_variant	[null]	NA	NA	NA	NA	NA	0.18375	0.99986	33129	12234	-0.29593	0.0094318	-31.376	5.7539e-213	-3066.6	14	74577600	PSEN1	1Mb	BMP4	50Mb	NA	7
rs10134107	PS	14:74577600	["T","C"]	LIN52	intron_variant	[null]	NA	NA	NA	NA	NA	0.18375	0.99986	33129	12234	-0.12114	0.0095615	-12.669	1.0651e-36	-1198.5	14	74577600	PGF	1Mb	AKT1	50Mb	NA	7
rs10134107	RNFL	14:74577600	["T","C"]	LIN52	intron_variant	[null]	NA	NA	NA	NA	NA	0.18375	0.99986	33129	12234	0.10616	0.0096736	10.974	5.7079e-28	1125.8	14	74577600	ENTPD5	1Mb	AKT1	50Mb	NA	7
rs10134291	CSI	14:70474008	["C","A"]	SMOC1	intron_variant	[null]	NA	NA	NA	NA	NA	0.31059	0.98287	33129	20521	0.045747	0.0074592	6.1329	8.7259e-10	558.49	14	70474008	SMOC1	1Mb	BMP4	50Mb	NA	1
rs10134493	OPL+ONL	14:74702698	["A","G"]	VSX2	upstream_gene_variant	[null]	NA	NA	NA	NA	NA	0.37101	0.99205	33129	24582	-0.096684	0.0076647	-12.614	2.1411e-36	-1619.6	14	74702698	NUMB	1Mb	BMP4	50Mb	NA	7
rs10134493	PS	14:74702698	["A","G"]	VSX2	upstream_gene_variant	[null]	NA	NA	NA	NA	NA	0.37101	0.99205	33129	24582	-0.046363	0.0076899	-6.0291	1.666e-09	-626.47	14	74702698	PGF	1Mb	AKT1	50Mb	NA	7
rs10134578	OPL+ONL	14:69543184	["T","C"]	DCAF5	intron_variant	[null]	NA	NA	NA	NA	NA	0.32714	0.99794	33129	21786	0.056775	0.0078954	7.1908	6.5753e-13	590.66	14	69543184	ZFP36L1	1Mb	BMP4	50Mb	NA	1
rs10134646	OPL+ONL	14:36124335	["A","G"]	RALGAPA1	intron_variant	[null]	NA	NA	NA	NA	NA	0.12084	0.99811	33129	8060	0.062598	0.011366	5.5075	3.6665e-08	385.57	14	36124335	INSM2	1Mb	BMP4	50Mb	NA	1
rs10134668	OPL+ONL	14:74702759	["C","T"]	VSX2	upstream_gene_variant	[null]	NA	NA	NA	NA	NA	0.37165	0.99658	33129	24623	-0.096598	0.0076637	-12.605	2.4123e-36	-1621.9	14	74702759	NUMB	1Mb	BMP4	50Mb	NA	7
rs10134668	PS	14:74702759	["C","T"]	VSX2	upstream_gene_variant	[null]	NA	NA	NA	NA	NA	0.37165	0.99658	33129	24623	-0.046428	0.0076888	-6.0384	1.5735e-09	-629.43	14	74702759	PGF	1Mb	AKT1	50Mb	NA	7
rs10134721	GCC	14:74565018	["T","C"]	LIN52	intron_variant	[null]	NA	NA	NA	NA	NA	0.18375	0.99989	33129	12234	0.1075	0.0096958	11.088	1.6157e-28	1160.3	14	74565018	LTBP2	1Mb	AKT1	50Mb	NA	7
rs10134721	GCL	14:74565018	["T","C"]	LIN52	intron_variant	[null]	NA	NA	NA	NA	NA	0.18375	0.99989	33129	12234	0.066436	0.0093421	7.1114	1.1719e-12	719.28	14	74565018	LTBP2	1Mb	AKT1	50Mb	NA	7
rs10134721	INL	14:74565018	["T","C"]	LIN52	intron_variant	[null]	NA	NA	NA	NA	NA	0.18375	0.99989	33129	12234	0.092538	0.0093607	9.8859	5.1599e-23	995.21	14	74565018	EIF2B2	1Mb	HSP90AA1	50Mb	NA	7
rs10134721	IPL	14:74565018	["T","C"]	LIN52	intron_variant	[null]	NA	NA	NA	NA	NA	0.18375	0.99989	33129	12234	0.077154	0.0093017	8.2946	1.1302e-16	866.43	14	74565018	PSEN1	1Mb	BMP4	50Mb	NA	7
rs10134721	OPL+ONL	14:74565018	["T","C"]	LIN52	intron_variant	[null]	NA	NA	NA	NA	NA	0.18375	0.99989	33129	12234	-0.29593	0.0094318	-31.376	5.7539e-213	-3066.6	14	74565018	PSEN1	1Mb	BMP4	50Mb	NA	7
rs10134721	PS	14:74565018	["T","C"]	LIN52	intron_variant	[null]	NA	NA	NA	NA	NA	0.18375	0.99989	33129	12234	-0.12114	0.0095615	-12.669	1.0651e-36	-1198.5	14	74565018	PGF	1Mb	AKT1	50Mb	NA	7
rs10134721	RNFL	14:74565018	["T","C"]	LIN52	intron_variant	[null]	NA	NA	NA	NA	NA	0.18375	0.99989	33129	12234	0.10616	0.0096736	10.974	5.7079e-28	1125.8	14	74565018	ENTPD5	1Mb	AKT1	50Mb	NA	7
rs10134736	RNFL	14:60998540	["A","T"]	RP11-1042B17.3	intron_variant	[null]	NA	NA	NA	NA	NA	0.91572	0.99824	33129	60698	0.081612	0.013532	6.0309	1.6479e-09	735.62	14	60998540	RTN1	1Mb	AKT1	50Mb	NA	4
rs10134782	GCC	14:81129305	["G","A"]	CEP128	intron_variant	[null]	NA	NA	NA	NA	NA	0.36347	0.9881	33129	24052	-0.045833	0.0078292	-5.8542	4.8396e-09	-467.14	14	81129305	TSHR	1Mb	AKT1	50Mb	NA	2
rs10134782	IPL	14:81129305	["G","A"]	CEP128	intron_variant	[null]	NA	NA	NA	NA	NA	0.36347	0.9881	33129	24052	-0.045427	0.0075046	-6.0532	1.4353e-09	-356.8	14	81129305	TSHR	1Mb	BMP4	50Mb	TSHR:rs10134782_A	2
rs10134965	CSI	14:70474666	["C","T"]	SMOC1	intron_variant	[null]	NA	NA	NA	NA	NA	0.31048	0.98412	33129	20514	0.045486	0.0074604	6.097	1.0925e-09	554.94	14	70474666	SMOC1	1Mb	BMP4	50Mb	NA	1
rs10135102	OPL+ONL	14:69647774	["G","A"]	RP11-363J20.1	downstream_gene_variant	[null]	NA	NA	NA	NA	NA	0.32562	0.99173	33129	21686	0.054867	0.0079037	6.942	3.9382e-12	567.57	14	69647774	ZFP36L1	1Mb	BMP4	50Mb	NA	1
rs10135127	OPL+ONL	14:69492790	["A","C"]	RP11-226F19.1	upstream_gene_variant	[null]	NA	NA	NA	NA	NA	0.3542	0.98594	33129	23565	0.054571	0.0077474	7.0438	1.9068e-12	570.61	14	69492790	ZFP36L1	1Mb	BMP4	50Mb	NA	1
rs10135245	OPL+ONL	14:36267008	["A","G"]	RALGAPA1	intron_variant	[null]	NA	NA	NA	NA	NA	0.17182	0.99712	33129	11433	0.055584	0.0098225	5.6588	1.5368e-08	457.35	14	36267008	INSM2	1Mb	BMP4	50Mb	NA	1
rs10135293	OPL+ONL	14:74924213	["T","C"]	NA	intergenic_variant	[null]	NA	NA	NA	NA	NA	0.0085748	0.96528	33129	562	-0.44653	0.0404	-11.053	2.382e-28	-244.5	14	74924213	FOS	1Mb	BMP4	50Mb	NA	7
rs10135300	GCC	14:74574561	["G","T"]	LIN52	intron_variant	[null]	NA	NA	NA	NA	NA	0.18375	0.99989	33129	12234	0.1075	0.0096958	11.088	1.6157e-28	1160.3	14	74574561	LTBP2	1Mb	AKT1	50Mb	NA	7
rs10135300	GCL	14:74574561	["G","T"]	LIN52	intron_variant	[null]	NA	NA	NA	NA	NA	0.18375	0.99989	33129	12234	0.066436	0.0093421	7.1114	1.1719e-12	719.28	14	74574561	LTBP2	1Mb	AKT1	50Mb	NA	7
rs10135300	INL	14:74574561	["G","T"]	LIN52	intron_variant	[null]	NA	NA	NA	NA	NA	0.18375	0.99989	33129	12234	0.092538	0.0093607	9.8859	5.1599e-23	995.21	14	74574561	EIF2B2	1Mb	HSP90AA1	50Mb	NA	7
rs10135300	IPL	14:74574561	["G","T"]	LIN52	intron_variant	[null]	NA	NA	NA	NA	NA	0.18375	0.99989	33129	12234	0.077154	0.0093017	8.2946	1.1302e-16	866.43	14	74574561	PSEN1	1Mb	BMP4	50Mb	NA	7
rs10135300	OPL+ONL	14:74574561	["G","T"]	LIN52	intron_variant	[null]	NA	NA	NA	NA	NA	0.18375	0.99989	33129	12234	-0.29593	0.0094318	-31.376	5.7539e-213	-3066.6	14	74574561	PSEN1	1Mb	BMP4	50Mb	NA	7
rs10135300	PS	14:74574561	["G","T"]	LIN52	intron_variant	[null]	NA	NA	NA	NA	NA	0.18375	0.99989	33129	12234	-0.12114	0.0095615	-12.669	1.0651e-36	-1198.5	14	74574561	PGF	1Mb	AKT1	50Mb	NA	7
rs10135300	RNFL	14:74574561	["G","T"]	LIN52	intron_variant	[null]	NA	NA	NA	NA	NA	0.18375	0.99989	33129	12234	0.10616	0.0096736	10.974	5.7079e-28	1125.8	14	74574561	ENTPD5	1Mb	AKT1	50Mb	NA	7
rs10135303	GCC	14:74484310	["G","A"]	ENTPD5	intron_variant	[null]	NA	NA	NA	NA	NA	0.1161	0.99651	33129	7722	0.12295	0.011721	10.489	1.0594e-25	867.49	14	74484310	LTBP2	1Mb	AKT1	50Mb	NA	7
rs10135303	GCL	14:74484310	["G","A"]	ENTPD5	intron_variant	[null]	NA	NA	NA	NA	NA	0.1161	0.99651	33129	7722	0.077538	0.011292	6.8665	6.696e-12	499.35	14	74484310	LTBP2	1Mb	AKT1	50Mb	NA	7
rs10135303	INL	14:74484310	["G","A"]	ENTPD5	intron_variant	[null]	NA	NA	NA	NA	NA	0.1161	0.99651	33129	7722	0.10655	0.011316	9.4161	4.9728e-21	704.04	14	74484310	EIF2B2	1Mb	HSP90AA1	50Mb	NA	7
rs10135303	IPL	14:74484310	["G","A"]	ENTPD5	intron_variant	[null]	NA	NA	NA	NA	NA	0.1161	0.99651	33129	7722	0.079195	0.011246	7.042	1.9321e-12	534.38	14	74484310	PSEN1	1Mb	BMP4	50Mb	NA	7
rs10135303	OPL+ONL	14:74484310	["G","A"]	ENTPD5	intron_variant	[null]	NA	NA	NA	NA	NA	0.1161	0.99651	33129	7722	-0.34613	0.011411	-30.334	2.219e-199	-2488.6	14	74484310	PSEN1	1Mb	BMP4	50Mb	NA	7
rs10135303	PS	14:74484310	["G","A"]	ENTPD5	intron_variant	[null]	NA	NA	NA	NA	NA	0.1161	0.99651	33129	7722	-0.13945	0.011559	-12.064	1.9314e-33	-964.96	14	74484310	PGF	1Mb	AKT1	50Mb	NA	7
rs10135303	RNFL	14:74484310	["G","A"]	ENTPD5	intron_variant	[null]	NA	NA	NA	NA	NA	0.1161	0.99651	33129	7722	0.12549	0.011693	10.732	8.0119e-27	927.46	14	74484310	ENTPD5	1Mb	AKT1	50Mb	NA	7
rs10135340	GCC	14:74544680	["C","G"]	AC005484.5	intron_variant	[null]	NA	NA	NA	NA	NA	0.18411	0.99962	33129	12259	0.10741	0.009684	11.092	1.5487e-28	1162.5	14	74544680	LTBP2	1Mb	AKT1	50Mb	NA	7
rs10135340	GCL	14:74544680	["C","G"]	AC005484.5	intron_variant	[null]	NA	NA	NA	NA	NA	0.18411	0.99962	33129	12259	0.066449	0.0093307	7.1216	1.0885e-12	720.26	14	74544680	LTBP2	1Mb	AKT1	50Mb	NA	7
rs10135340	INL	14:74544680	["C","G"]	AC005484.5	intron_variant	[null]	NA	NA	NA	NA	NA	0.18411	0.99962	33129	12259	0.092283	0.0093492	9.8707	6.002e-23	993.46	14	74544680	EIF2B2	1Mb	HSP90AA1	50Mb	NA	7
rs10135340	IPL	14:74544680	["C","G"]	AC005484.5	intron_variant	[null]	NA	NA	NA	NA	NA	0.18411	0.99962	33129	12259	0.077131	0.0092903	8.3023	1.0597e-16	867.36	14	74544680	PSEN1	1Mb	BMP4	50Mb	NA	7
rs10135340	OPL+ONL	14:74544680	["C","G"]	AC005484.5	intron_variant	[null]	NA	NA	NA	NA	NA	0.18411	0.99962	33129	12259	-0.29565	0.0094201	-31.385	4.3119e-213	-3072.8	14	74544680	PSEN1	1Mb	BMP4	50Mb	NA	7
rs10135340	PS	14:74544680	["C","G"]	AC005484.5	intron_variant	[null]	NA	NA	NA	NA	NA	0.18411	0.99962	33129	12259	-0.12038	0.00955	-12.605	2.4074e-36	-1193.1	14	74544680	PGF	1Mb	AKT1	50Mb	NA	7
rs10135340	RNFL	14:74544680	["C","G"]	AC005484.5	intron_variant	[null]	NA	NA	NA	NA	NA	0.18411	0.99962	33129	12259	0.10599	0.0096618	10.97	5.9197e-28	1128.4	14	74544680	ENTPD5	1Mb	AKT1	50Mb	NA	7
rs10135602	OPL+ONL	14:36258098	["T","C"]	RALGAPA1	intron_variant	[null]	NA	NA	NA	NA	NA	0.17155	0.99737	33129	11414	0.055582	0.0098256	5.6568	1.555e-08	455.77	14	36258098	INSM2	1Mb	BMP4	50Mb	NA	1
rs10135643	OPL+ONL	14:69517406	["A","C"]	DCAF5	downstream_gene_variant	[null]	NA	NA	NA	NA	NA	0.37047	0.99297	33129	24619	0.056027	0.007692	7.2838	3.3168e-13	622.21	14	69517406	ZFP36L1	1Mb	BMP4	50Mb	NA	1
rs10135673	OPL+ONL	14:36066503	["G","C"]	RALGAPA1	intron_variant	[null]	NA	NA	NA	NA	NA	0.17088	0.99932	33129	11370	0.055165	0.009838	5.6073	2.0714e-08	452.48	14	36066503	INSM2	1Mb	BMP4	50Mb	NA	1
rs10135737	OPL+ONL	14:74720835	["A","G"]	VSX2	intron_variant	[null]	NA	NA	NA	NA	NA	0.48632	0.99746	33129	32216	-0.090271	0.007399	-12.2	3.6636e-34	-1719.4	14	74720835	NUMB	1Mb	BMP4	50Mb	NA	7
rs10135858	GCC	14:74647962	["T","C"]	LIN52	intron_variant	[null]	NA	NA	NA	NA	NA	0.67641	0.99895	33129	44806	-0.061738	0.0080549	-7.6646	1.8424e-14	-400.94	14	74647962	LTBP2	1Mb	AKT1	50Mb	NA	7
rs10135858	IPL	14:74647962	["T","C"]	LIN52	intron_variant	[null]	NA	NA	NA	NA	NA	0.67641	0.99895	33129	44806	-0.044866	0.0077241	-5.8086	6.3576e-09	-26.412	14	74647962	LTBP2	1Mb	BMP4	50Mb	NA	7
rs10135858	OPL+ONL	14:74647962	["T","C"]	LIN52	intron_variant	[null]	NA	NA	NA	NA	NA	0.67641	0.99895	33129	44806	0.20809	0.0078607	26.472	7.9131e-153	2714	14	74647962	NUMB	1Mb	BMP4	50Mb	NA	7
rs10135858	PS	14:74647962	["T","C"]	LIN52	intron_variant	[null]	NA	NA	NA	NA	NA	0.67641	0.99895	33129	44806	0.07932	0.0079429	9.9863	1.889e-23	1257	14	74647962	PGF	1Mb	AKT1	50Mb	NA	7
rs10135858	RNFL	14:74647962	["T","C"]	LIN52	intron_variant	[null]	NA	NA	NA	NA	NA	0.67641	0.99895	33129	44806	-0.066705	0.0080349	-8.3019	1.0634e-16	-727.61	14	74647962	ENTPD5	1Mb	AKT1	50Mb	NA	7
rs10135971	OPL+ONL	14:69517494	["G","A"]	DCAF5	downstream_gene_variant	[null]	NA	NA	NA	NA	NA	0.33729	0.9951	33129	22442	0.057746	0.007841	7.3646	1.8177e-13	606.36	14	69517494	ZFP36L1	1Mb	BMP4	50Mb	NA	1
rs10136185	GCC	14:81140472	["C","G"]	CEP128	intron_variant	[null]	NA	NA	NA	NA	NA	0.34537	0.9923	33129	22859	-0.04364	0.0079409	-5.4956	3.9214e-08	-433.33	14	81140472	TSHR	1Mb	AKT1	50Mb	NA	2
rs10136185	IPL	14:81140472	["C","G"]	CEP128	intron_variant	[null]	NA	NA	NA	NA	NA	0.34537	0.9923	33129	22859	-0.043158	0.0076117	-5.67	1.4398e-08	-331.47	14	81140472	TSHR	1Mb	BMP4	50Mb	NA	2
rs10136252	GCC	14:74618350	["T","C"]	LIN52	intron_variant	[null]	NA	NA	NA	NA	NA	0.81641	1	33129	54034	-0.10756	0.0096991	-11.09	1.581e-28	-466.46	14	74618350	LTBP2	1Mb	AKT1	50Mb	NA	7
rs10136252	GCL	14:74618350	["T","C"]	LIN52	intron_variant	[null]	NA	NA	NA	NA	NA	0.81641	1	33129	54034	-0.066313	0.0093453	-7.0959	1.3106e-12	-73.112	14	74618350	LTBP2	1Mb	AKT1	50Mb	NA	7
rs10136252	INL	14:74618350	["T","C"]	LIN52	intron_variant	[null]	NA	NA	NA	NA	NA	0.81641	1	33129	54034	-0.092445	0.0093638	-9.8725	5.8909e-23	-329.44	14	74618350	EIF2B2	1Mb	HSP90AA1	50Mb	NA	7
rs10136252	IPL	14:74618350	["T","C"]	LIN52	intron_variant	[null]	NA	NA	NA	NA	NA	0.81641	1	33129	54034	-0.077051	0.0093049	-8.2808	1.2692e-16	9.1731	14	74618350	PSEN1	1Mb	BMP4	50Mb	NA	7
rs10136252	OPL+ONL	14:74618350	["T","C"]	LIN52	intron_variant	[null]	NA	NA	NA	NA	NA	0.81641	1	33129	54034	0.29588	0.0094351	31.36	9.2672e-213	2596.6	14	74618350	PSEN1	1Mb	BMP4	50Mb	NA	7
rs10136252	PS	14:74618350	["T","C"]	LIN52	intron_variant	[null]	NA	NA	NA	NA	NA	0.81641	1	33129	54034	0.12093	0.0095648	12.643	1.4831e-36	1342	14	74618350	PGF	1Mb	AKT1	50Mb	NA	7
rs10136252	RNFL	14:74618350	["T","C"]	LIN52	intron_variant	[null]	NA	NA	NA	NA	NA	0.81641	1	33129	54034	-0.10638	0.0096768	-10.994	4.5886e-28	-779.98	14	74618350	ENTPD5	1Mb	AKT1	50Mb	NA	7
rs1013644	OPL+ONL	14:74367564	["C","T"]	ZNF410	intron_variant	[null]	NA	NA	NA	NA	NA	0.052254	0.99967	33129	3474	-0.13417	0.016693	-8.0374	9.4781e-16	-443.42	14	74367564	PSEN1	1Mb	BMP4	50Mb	NA	7
rs10136440	IPL	14:104397367	["C","A"]	TDRD9	intron_variant	[null]	NA	NA	NA	NA	NA	0.70887	0.99749	33129	46963	-0.0709	0.0079179	-8.9544	3.5893e-19	-248.11	14	104397367	AKT1	1Mb	BMP4	50Mb	NA	2
rs10136486	RNFL	14:60946111	["C","T"]	C14orf39	intron_variant	[null]	NA	NA	NA	NA	NA	0.91393	0.99588	33129	60577	0.080272	0.013384	5.9974	2.0253e-09	736.69	14	60946111	RTN1	1Mb	AKT1	50Mb	NA	4
rs10136535	RNFL	14:59788442	["A","G"]	DAAM1	intron_variant	[null]	NA	NA	NA	NA	NA	0.19483	0.99624	33129	12880	-0.076768	0.0095077	-8.0742	7.0174e-16	-736.49	14	59788442	DAAM1	1Mb	AKT1	50Mb	NA	1
rs10136598	GCC	14:74597711	["C","G"]	LIN52	intron_variant	[null]	NA	NA	NA	NA	NA	0.18371	0.9999	33129	12232	0.10757	0.009697	11.093	1.5178e-28	1160.4	14	74597711	LTBP2	1Mb	AKT1	50Mb	NA	7
rs10136598	GCL	14:74597711	["C","G"]	LIN52	intron_variant	[null]	NA	NA	NA	NA	NA	0.18371	0.9999	33129	12232	0.066474	0.0093433	7.1147	1.1447e-12	718.74	14	74597711	LTBP2	1Mb	AKT1	50Mb	NA	7
rs10136598	INL	14:74597711	["C","G"]	LIN52	intron_variant	[null]	NA	NA	NA	NA	NA	0.18371	0.9999	33129	12232	0.092385	0.0093619	9.8682	6.1495e-23	992.71	14	74597711	EIF2B2	1Mb	HSP90AA1	50Mb	NA	7
rs10136598	IPL	14:74597711	["C","G"]	LIN52	intron_variant	[null]	NA	NA	NA	NA	NA	0.18371	0.9999	33129	12232	0.077097	0.0093029	8.2875	1.2001e-16	864.94	14	74597711	PSEN1	1Mb	BMP4	50Mb	NA	7
rs10136598	OPL+ONL	14:74597711	["C","G"]	LIN52	intron_variant	[null]	NA	NA	NA	NA	NA	0.18371	0.9999	33129	12232	-0.29592	0.009433	-31.37	6.7818e-213	-3066.3	14	74597711	PSEN1	1Mb	BMP4	50Mb	NA	7
rs10136598	PS	14:74597711	["C","G"]	LIN52	intron_variant	[null]	NA	NA	NA	NA	NA	0.18371	0.9999	33129	12232	-0.12094	0.0095628	-12.647	1.413e-36	-1196.4	14	74597711	PGF	1Mb	AKT1	50Mb	NA	7
rs10136598	RNFL	14:74597711	["C","G"]	LIN52	intron_variant	[null]	NA	NA	NA	NA	NA	0.18371	0.9999	33129	12232	0.10628	0.0096748	10.986	5.0108e-28	1127.1	14	74597711	ENTPD5	1Mb	AKT1	50Mb	NA	7
rs10136642	RNFL	14:60946098	["G","C"]	C14orf39	intron_variant	[null]	NA	NA	NA	NA	NA	0.91485	0.99983	33129	60640	0.08051	0.013464	5.9798	2.2575e-09	731.95	14	60946098	RTN1	1Mb	AKT1	50Mb	NA	4
rs10136696	GCC	14:74590371	["G","A"]	LIN52	intron_variant	[null]	NA	NA	NA	NA	NA	0.18375	0.99991	33129	12234	0.1075	0.0096958	11.088	1.6157e-28	1160.3	14	74590371	LTBP2	1Mb	AKT1	50Mb	NA	7
rs10136696	GCL	14:74590371	["G","A"]	LIN52	intron_variant	[null]	NA	NA	NA	NA	NA	0.18375	0.99991	33129	12234	0.066436	0.0093421	7.1114	1.1719e-12	719.28	14	74590371	LTBP2	1Mb	AKT1	50Mb	NA	7
rs10136696	INL	14:74590371	["G","A"]	LIN52	intron_variant	[null]	NA	NA	NA	NA	NA	0.18375	0.99991	33129	12234	0.092538	0.0093607	9.8859	5.1599e-23	995.21	14	74590371	EIF2B2	1Mb	HSP90AA1	50Mb	NA	7
rs10136696	IPL	14:74590371	["G","A"]	LIN52	intron_variant	[null]	NA	NA	NA	NA	NA	0.18375	0.99991	33129	12234	0.077154	0.0093017	8.2946	1.1302e-16	866.43	14	74590371	PSEN1	1Mb	BMP4	50Mb	NA	7
rs10136696	OPL+ONL	14:74590371	["G","A"]	LIN52	intron_variant	[null]	NA	NA	NA	NA	NA	0.18375	0.99991	33129	12234	-0.29593	0.0094318	-31.376	5.7539e-213	-3066.6	14	74590371	PSEN1	1Mb	BMP4	50Mb	NA	7
rs10136696	PS	14:74590371	["G","A"]	LIN52	intron_variant	[null]	NA	NA	NA	NA	NA	0.18375	0.99991	33129	12234	-0.12114	0.0095615	-12.669	1.0651e-36	-1198.5	14	74590371	PGF	1Mb	AKT1	50Mb	NA	7
rs10136696	RNFL	14:74590371	["G","A"]	LIN52	intron_variant	[null]	NA	NA	NA	NA	NA	0.18375	0.99991	33129	12234	0.10616	0.0096736	10.974	5.7079e-28	1125.8	14	74590371	ENTPD5	1Mb	AKT1	50Mb	NA	7
rs10137199	OPL+ONL	14:74724012	["T","C"]	VSX2	intron_variant	[null]	NA	NA	NA	NA	NA	0.89994	0.89146	33129	59630	-0.11075	0.012351	-8.9668	3.2078e-19	-1108.8	14	74724012	NUMB	1Mb	BMP4	50Mb	NA	7
rs10137266	RNFL	14:59802834	["T","A"]	DAAM1	intron_variant	[null]	NA	NA	NA	NA	NA	0.28311	0.99148	33129	18734	-0.064699	0.0083445	-7.7535	9.1945e-15	-797.44	14	59802834	DAAM1	1Mb	AKT1	50Mb	NA	1
rs10137679	GCC	14:74615814	["A","G"]	LIN52	intron_variant	[null]	NA	NA	NA	NA	NA	0.81933	0.99996	33129	54230	-0.10684	0.0097574	-10.949	7.4642e-28	-438.86	14	74615814	LTBP2	1Mb	AKT1	50Mb	NA	7
rs10137679	GCL	14:74615814	["A","G"]	LIN52	intron_variant	[null]	NA	NA	NA	NA	NA	0.81933	0.99996	33129	54230	-0.066305	0.0094012	-7.0529	1.7872e-12	-57.984	14	74615814	LTBP2	1Mb	AKT1	50Mb	NA	7
rs10137679	INL	14:74615814	["A","G"]	LIN52	intron_variant	[null]	NA	NA	NA	NA	NA	0.81933	0.99996	33129	54230	-0.090092	0.0094206	-9.5633	1.2165e-21	-291.72	14	74615814	EIF2B2	1Mb	HSP90AA1	50Mb	NA	7
rs10137679	IPL	14:74615814	["A","G"]	LIN52	intron_variant	[null]	NA	NA	NA	NA	NA	0.81933	0.99996	33129	54230	-0.075458	0.0093609	-8.061	7.8225e-16	41.099	14	74615814	PSEN1	1Mb	BMP4	50Mb	NA	7
rs10137679	OPL+ONL	14:74615814	["A","G"]	LIN52	intron_variant	[null]	NA	NA	NA	NA	NA	0.81933	0.99996	33129	54230	0.29394	0.0094949	30.958	1.8264e-207	2541.1	14	74615814	PSEN1	1Mb	BMP4	50Mb	NA	7
rs10137679	PS	14:74615814	["A","G"]	LIN52	intron_variant	[null]	NA	NA	NA	NA	NA	0.81933	0.99996	33129	54230	0.12037	0.0096224	12.51	7.9813e-36	1327.9	14	74615814	PGF	1Mb	AKT1	50Mb	NA	7
rs10137679	RNFL	14:74615814	["A","G"]	LIN52	intron_variant	[null]	NA	NA	NA	NA	NA	0.81933	0.99996	33129	54230	-0.106	0.0097349	-10.889	1.4465e-27	-758.26	14	74615814	ENTPD5	1Mb	AKT1	50Mb	NA	7
rs10138222	OPL+ONL	14:36066989	["C","T"]	RALGAPA1	intron_variant	[null]	NA	NA	NA	NA	NA	0.17202	0.99585	33129	11449	0.05451	0.0098055	5.5591	2.7322e-08	455.67	14	36066989	INSM2	1Mb	BMP4	50Mb	NA	1
rs10138235	OPL+ONL	14:75205661	["A","G"]	FCF1	downstream_gene_variant	[null]	NA	NA	NA	NA	NA	0.6838	0.9967	33129	45246	0.054747	0.0079806	6.8601	7.004e-12	435.33	14	75205661	FOS	1Mb	BMP4	50Mb	NA	7
rs10138236	OPL+ONL	14:74721063	["A","G"]	VSX2	intron_variant	[null]	NA	NA	NA	NA	NA	0.48632	0.99764	33129	32216	-0.090271	0.007399	-12.2	3.6636e-34	-1719.4	14	74721063	NUMB	1Mb	BMP4	50Mb	NA	7
rs10138329	GCC	14:74545484	["A","G"]	AC005484.5	intron_variant	[null]	NA	NA	NA	NA	NA	0.18407	0.99953	33129	12256	0.10721	0.0096844	11.07	1.9585e-28	1160	14	74545484	LTBP2	1Mb	AKT1	50Mb	NA	7
rs10138329	GCL	14:74545484	["A","G"]	AC005484.5	intron_variant	[null]	NA	NA	NA	NA	NA	0.18407	0.99953	33129	12256	0.066419	0.009331	7.1181	1.1168e-12	719.58	14	74545484	LTBP2	1Mb	AKT1	50Mb	NA	7
rs10138329	INL	14:74545484	["A","G"]	AC005484.5	intron_variant	[null]	NA	NA	NA	NA	NA	0.18407	0.99953	33129	12256	0.09226	0.0093496	9.8678	6.1745e-23	993.24	14	74545484	EIF2B2	1Mb	HSP90AA1	50Mb	NA	7
rs10138329	IPL	14:74545484	["A","G"]	AC005484.5	intron_variant	[null]	NA	NA	NA	NA	NA	0.18407	0.99953	33129	12256	0.077096	0.0092907	8.2982	1.0967e-16	866.68	14	74545484	PSEN1	1Mb	BMP4	50Mb	NA	7
rs10138329	OPL+ONL	14:74545484	["A","G"]	AC005484.5	intron_variant	[null]	NA	NA	NA	NA	NA	0.18407	0.99953	33129	12256	-0.29536	0.0094208	-31.352	1.1941e-212	-3069.5	14	74545484	PSEN1	1Mb	BMP4	50Mb	NA	7
rs10138329	PS	14:74545484	["A","G"]	AC005484.5	intron_variant	[null]	NA	NA	NA	NA	NA	0.18407	0.99953	33129	12256	-0.1204	0.0095504	-12.607	2.3447e-36	-1193.5	14	74545484	PGF	1Mb	AKT1	50Mb	NA	7
rs10138329	RNFL	14:74545484	["A","G"]	AC005484.5	intron_variant	[null]	NA	NA	NA	NA	NA	0.18407	0.99953	33129	12256	0.10568	0.0096623	10.938	8.4997e-28	1124.9	14	74545484	ENTPD5	1Mb	AKT1	50Mb	NA	7
rs10138360	OPL+ONL	14:75293386	["G","A"]	YLPM1	intron_variant	[null]	NA	NA	NA	NA	NA	0.53834	0.99906	33129	35625	0.065251	0.0074816	8.7215	2.8714e-18	762.47	14	75293386	FOS	1Mb	BMP4	50Mb	NA	7
rs10138572	GCC	14:74536538	["T","C"]	AC005484.5	intron_variant	[null]	NA	NA	NA	NA	NA	0.18411	0.99995	33129	12259	0.10741	0.009684	11.092	1.5487e-28	1162.5	14	74536538	LTBP2	1Mb	AKT1	50Mb	NA	7
rs10138572	GCL	14:74536538	["T","C"]	AC005484.5	intron_variant	[null]	NA	NA	NA	NA	NA	0.18411	0.99995	33129	12259	0.066449	0.0093307	7.1216	1.0885e-12	720.26	14	74536538	LTBP2	1Mb	AKT1	50Mb	NA	7
rs10138572	INL	14:74536538	["T","C"]	AC005484.5	intron_variant	[null]	NA	NA	NA	NA	NA	0.18411	0.99995	33129	12259	0.092283	0.0093492	9.8707	6.002e-23	993.46	14	74536538	EIF2B2	1Mb	HSP90AA1	50Mb	NA	7
rs10138572	IPL	14:74536538	["T","C"]	AC005484.5	intron_variant	[null]	NA	NA	NA	NA	NA	0.18411	0.99995	33129	12259	0.077131	0.0092903	8.3023	1.0597e-16	867.36	14	74536538	PSEN1	1Mb	BMP4	50Mb	NA	7
rs10138572	OPL+ONL	14:74536538	["T","C"]	AC005484.5	intron_variant	[null]	NA	NA	NA	NA	NA	0.18411	0.99995	33129	12259	-0.29565	0.0094201	-31.385	4.3119e-213	-3072.8	14	74536538	PSEN1	1Mb	BMP4	50Mb	NA	7
rs10138572	PS	14:74536538	["T","C"]	AC005484.5	intron_variant	[null]	NA	NA	NA	NA	NA	0.18411	0.99995	33129	12259	-0.12038	0.00955	-12.605	2.4074e-36	-1193.1	14	74536538	PGF	1Mb	AKT1	50Mb	NA	7
rs10138572	RNFL	14:74536538	["T","C"]	AC005484.5	intron_variant	[null]	NA	NA	NA	NA	NA	0.18411	0.99995	33129	12259	0.10599	0.0096618	10.97	5.9197e-28	1128.4	14	74536538	ENTPD5	1Mb	AKT1	50Mb	NA	7
rs10138913	GCC	14:60943106	["T","C"]	C14orf39	intron_variant	[null]	NA	NA	NA	NA	NA	0.69665	0.99869	33129	46157	0.054392	0.0081735	6.6547	2.8826e-11	1309.1	14	60943106	PPM1A	1Mb	AKT1	50Mb	NA	4
rs10138913	INL	14:60943106	["T","C"]	C14orf39	intron_variant	[null]	NA	NA	NA	NA	NA	0.69665	0.99869	33129	46157	0.068343	0.0078843	8.6682	4.5852e-18	1531.6	14	60943106	PPM1A	1Mb	HSP90AA1	50Mb	NA	4
rs10138913	RNFL	14:60943106	["T","C"]	C14orf39	intron_variant	[null]	NA	NA	NA	NA	NA	0.69665	0.99869	33129	46157	0.074931	0.0081495	9.1946	3.9772e-20	1275	14	60943106	RTN1	1Mb	AKT1	50Mb	NA	4
rs10139016	OPL+ONL	14:75274288	["T","C"]	YLPM1	intron_variant	[null]	NA	NA	NA	NA	NA	0.68579	0.99914	33129	45378	0.05691	0.007998	7.1156	1.1368e-12	464.4	14	75274288	FOS	1Mb	BMP4	50Mb	NA	7
rs10139018	OPL+ONL	14:75274292	["T","C"]	YLPM1	intron_variant	[null]	NA	NA	NA	NA	NA	0.53863	0.99872	33129	35645	0.065874	0.0074839	8.8021	1.4068e-18	771.24	14	75274292	FOS	1Mb	BMP4	50Mb	NA	7
rs10139052	INL	14:75096215	["T","C"]	NA	intergenic_variant	[null]	NA	NA	NA	NA	NA	0.46903	0.99168	33129	31072	0.040155	0.0072724	5.5216	3.3843e-08	883.99	14	75096215	EIF2B2	1Mb	HSP90AA1	50Mb	NA	7
rs10139052	IPL	14:75096215	["T","C"]	NA	intergenic_variant	[null]	NA	NA	NA	NA	NA	0.46903	0.99168	33129	31072	0.044316	0.0072226	6.1357	8.5747e-10	1052.4	14	75096215	LTBP2	1Mb	BMP4	50Mb	NA	7
rs10139052	OPL+ONL	14:75096215	["T","C"]	NA	intergenic_variant	[null]	NA	NA	NA	NA	NA	0.46903	0.99168	33129	31072	0.051755	0.0074228	6.9724	3.1739e-12	563.09	14	75096215	FOS	1Mb	BMP4	50Mb	NA	7
rs10139160	INL	14:75096350	["T","C"]	NA	intergenic_variant	[null]	NA	NA	NA	NA	NA	0.46894	0.99164	33129	31065	0.040084	0.0072728	5.5115	3.5849e-08	884.79	14	75096350	EIF2B2	1Mb	HSP90AA1	50Mb	NA	7
rs10139160	IPL	14:75096350	["T","C"]	NA	intergenic_variant	[null]	NA	NA	NA	NA	NA	0.46894	0.99164	33129	31065	0.044127	0.0072231	6.1091	1.0128e-09	1051	14	75096350	LTBP2	1Mb	BMP4	50Mb	NA	7
rs10139160	OPL+ONL	14:75096350	["T","C"]	NA	intergenic_variant	[null]	NA	NA	NA	NA	NA	0.46894	0.99164	33129	31065	0.05173	0.0074232	6.9687	3.2585e-12	564.32	14	75096350	FOS	1Mb	BMP4	50Mb	NA	7
rs10139251	RNFL	14:60959958	["A","C"]	SALL4P7	downstream_gene_variant	[null]	NA	NA	NA	NA	NA	0.90173	0.99893	33129	59769	0.071934	0.012605	5.7069	1.1607e-08	731.76	14	60959958	RTN1	1Mb	AKT1	50Mb	NA	4
rs10139563	OPL+ONL	14:74864230	["G","A"]	NA	intergenic_variant	[null]	NA	NA	NA	NA	NA	0.30996	1	33129	20444	-0.046347	0.0080465	-5.7599	8.4928e-09	-794.49	14	74864230	FOS	1Mb	BMP4	50Mb	NA	7
rs10139746	OPL+ONL	14:75040338	["A","G"]	LTBP2	intron_variant	[null]	NA	NA	NA	NA	NA	0.55085	0.99797	33129	36507	0.050556	0.0074825	6.7565	1.4374e-11	604.72	14	75040338	FOS	1Mb	BMP4	50Mb	NA	7
rs10139873	OPL+ONL	14:69566093	["G","A"]	DCAF5	intron_variant	[null]	NA	NA	NA	NA	NA	0.32721	0.99968	33129	21789	0.057178	0.0078946	7.2427	4.4948e-13	597.64	14	69566093	ZFP36L1	1Mb	BMP4	50Mb	NA	1
rs10139970	OPL+ONL	14:36055523	["C","T"]	RALGAPA1	intron_variant	[null,null]	NA	NA	NA	NA	NA	0.17094	0.99666	33129	11375	0.055919	0.0098339	5.6864	1.3087e-08	462.45	14	36055523	INSM2	1Mb	BMP4	50Mb	NA	1
rs10139995	RNFL	14:60947177	["G","T"]	C14orf39	intron_variant	[null]	NA	NA	NA	NA	NA	0.91554	0.99956	33129	60684	0.079173	0.013515	5.858	4.7281e-09	723.55	14	60947177	RTN1	1Mb	AKT1	50Mb	NA	4
rs10140036	GCC	14:74528024	["A","T"]	CCDC176	intron_variant	[null]	NA	NA	NA	NA	NA	0.17201	0.94779	33129	11451	0.11047	0.0099616	11.089	1.5871e-28	1127.7	14	74528024	LTBP2	1Mb	AKT1	50Mb	NA	7
rs10140036	GCL	14:74528024	["A","T"]	CCDC176	intron_variant	[null]	NA	NA	NA	NA	NA	0.17201	0.94779	33129	11451	0.067537	0.0095984	7.0363	2.013e-12	684.35	14	74528024	LTBP2	1Mb	AKT1	50Mb	NA	7
rs10140036	INL	14:74528024	["A","T"]	CCDC176	intron_variant	[null]	NA	NA	NA	NA	NA	0.17201	0.94779	33129	11451	0.096787	0.0096168	10.064	8.5856e-24	971.27	14	74528024	EIF2B2	1Mb	HSP90AA1	50Mb	NA	7
rs10140036	IPL	14:74528024	["A","T"]	CCDC176	intron_variant	[null]	NA	NA	NA	NA	NA	0.17201	0.94779	33129	11451	0.07886	0.0095568	8.2517	1.6194e-16	829.23	14	74528024	PSEN1	1Mb	BMP4	50Mb	NA	7
rs10140036	OPL+ONL	14:74528024	["A","T"]	CCDC176	intron_variant	[null]	NA	NA	NA	NA	NA	0.17201	0.94779	33129	11451	-0.29851	0.0096955	-30.788	2.9576e-205	-2938.8	14	74528024	PSEN1	1Mb	BMP4	50Mb	NA	7
rs10140036	PS	14:74528024	["A","T"]	CCDC176	intron_variant	[null]	NA	NA	NA	NA	NA	0.17201	0.94779	33129	11451	-0.12132	0.0098248	-12.349	5.9035e-35	-1133	14	74528024	PGF	1Mb	AKT1	50Mb	NA	7
rs10140036	RNFL	14:74528024	["A","T"]	CCDC176	intron_variant	[null]	NA	NA	NA	NA	NA	0.17201	0.94779	33129	11451	0.10975	0.0099386	11.043	2.6523e-28	1110.1	14	74528024	ENTPD5	1Mb	AKT1	50Mb	NA	7
rs10140101	OPL+ONL	14:75038689	["T","C"]	LTBP2	intron_variant	[null]	NA	NA	NA	NA	NA	0.55102	0.99811	33129	36519	0.050598	0.0074849	6.7601	1.4022e-11	604.51	14	75038689	FOS	1Mb	BMP4	50Mb	NA	7
rs10140252	GCC	14:74528023	["G","T"]	CCDC176	intron_variant	[null]	NA	NA	NA	NA	NA	0.17182	0.94751	33129	11437	0.11042	0.0099671	11.078	1.7945e-28	1124.3	14	74528023	LTBP2	1Mb	AKT1	50Mb	NA	7
rs10140252	GCL	14:74528023	["G","T"]	CCDC176	intron_variant	[null]	NA	NA	NA	NA	NA	0.17182	0.94751	33129	11437	0.067224	0.0096037	6.9999	2.611e-12	679.92	14	74528023	LTBP2	1Mb	AKT1	50Mb	NA	7
rs10140252	INL	14:74528023	["G","T"]	CCDC176	intron_variant	[null]	NA	NA	NA	NA	NA	0.17182	0.94751	33129	11437	0.096846	0.009622	10.065	8.5333e-24	971.46	14	74528023	EIF2B2	1Mb	HSP90AA1	50Mb	NA	7
rs10140252	IPL	14:74528023	["G","T"]	CCDC176	intron_variant	[null]	NA	NA	NA	NA	NA	0.17182	0.94751	33129	11437	0.078603	0.0095621	8.2203	2.1035e-16	825.4	14	74528023	PSEN1	1Mb	BMP4	50Mb	NA	7
rs10140252	OPL+ONL	14:74528023	["G","T"]	CCDC176	intron_variant	[null]	NA	NA	NA	NA	NA	0.17182	0.94751	33129	11437	-0.29905	0.0097004	-30.829	8.8903e-206	-2939.6	14	74528023	PSEN1	1Mb	BMP4	50Mb	NA	7
rs10140252	PS	14:74528023	["G","T"]	CCDC176	intron_variant	[null]	NA	NA	NA	NA	NA	0.17182	0.94751	33129	11437	-0.12123	0.0098302	-12.332	7.2238e-35	-1132.9	14	74528023	PGF	1Mb	AKT1	50Mb	NA	7
rs10140252	RNFL	14:74528023	["G","T"]	CCDC176	intron_variant	[null]	NA	NA	NA	NA	NA	0.17182	0.94751	33129	11437	0.11	0.0099439	11.062	2.1615e-28	1108.8	14	74528023	ENTPD5	1Mb	AKT1	50Mb	NA	7
rs10140300	IPL	14:104391652	["G","A"]	TDRD9	upstream_gene_variant	[null]	NA	NA	NA	NA	NA	0.7023	0.98869	33129	46530	-0.069995	0.007874	-8.8893	6.4537e-19	-270.67	14	104391652	AKT1	1Mb	BMP4	50Mb	NA	2
rs10140433	GCC	14:74659989	["T","C"]	LIN52	intron_variant	[null]	NA	NA	NA	NA	NA	0.67693	0.9987	33129	44837	-0.06203	0.0080562	-7.6996	1.403e-14	-408.21	14	74659989	LTBP2	1Mb	AKT1	50Mb	NA	7
rs10140433	IPL	14:74659989	["T","C"]	LIN52	intron_variant	[null]	NA	NA	NA	NA	NA	0.67693	0.9987	33129	44837	-0.044662	0.0077255	-5.7812	7.4849e-09	-28.894	14	74659989	LTBP2	1Mb	BMP4	50Mb	NA	7
rs10140433	OPL+ONL	14:74659989	["T","C"]	LIN52	intron_variant	[null]	NA	NA	NA	NA	NA	0.67693	0.9987	33129	44837	0.20911	0.0078613	26.6	2.8193e-154	2723.7	14	74659989	NUMB	1Mb	BMP4	50Mb	NA	7
rs10140433	PS	14:74659989	["T","C"]	LIN52	intron_variant	[null]	NA	NA	NA	NA	NA	0.67693	0.9987	33129	44837	0.079671	0.0079442	10.029	1.2303e-23	1256.5	14	74659989	PGF	1Mb	AKT1	50Mb	NA	7
rs10140433	RNFL	14:74659989	["T","C"]	LIN52	intron_variant	[null]	NA	NA	NA	NA	NA	0.67693	0.9987	33129	44837	-0.067046	0.0080362	-8.343	7.5231e-17	-731.74	14	74659989	ENTPD5	1Mb	AKT1	50Mb	NA	7
rs10140709	OPL+ONL	14:74734412	["C","G"]	VSX2	downstream_gene_variant	[null]	NA	NA	NA	NA	NA	0.48406	0.99504	33129	32092	-0.066161	0.0074109	-8.9276	4.5742e-19	-1268	14	74734412	NUMB	1Mb	BMP4	50Mb	NA	7
rs10140866	OPL+ONL	14:74637585	["T","A"]	LIN52	intron_variant	[null,null]	NA	NA	NA	NA	NA	0.31524	0.80884	33129	20866	0.045132	0.0080852	5.5821	2.3952e-08	482.91	14	74637585	PSEN1	1Mb	BMP4	50Mb	NA	7
rs10140966	OPL+ONL	14:74646922	["A","T"]	LIN52	intron_variant	[null]	NA	NA	NA	NA	NA	0.53065	0.99894	33129	35154	0.12459	0.0074087	16.817	3.357e-63	1853.6	14	74646922	NUMB	1Mb	BMP4	50Mb	NA	7
rs10140966	PS	14:74646922	["A","T"]	LIN52	intron_variant	[null]	NA	NA	NA	NA	NA	0.53065	0.99894	33129	35154	0.046852	0.0074465	6.2919	3.1759e-10	846.96	14	74646922	PGF	1Mb	AKT1	50Mb	NA	7
rs10140966	RNFL	14:74646922	["A","T"]	LIN52	intron_variant	[null]	NA	NA	NA	NA	NA	0.53065	0.99894	33129	35154	-0.043025	0.00753	-5.7137	1.1146e-08	-558.21	14	74646922	ENTPD5	1Mb	AKT1	50Mb	NA	7
rs10141040	OPL+ONL	14:69612105	["A","G"]	DCAF5	intron_variant	[null]	NA	NA	NA	NA	NA	0.32821	0.99858	33129	21853	0.057751	0.0078895	7.32	2.5362e-13	608.64	14	69612105	ZFP36L1	1Mb	BMP4	50Mb	NA	1
rs10141438	OPL+ONL	14:75354600	["A","G"]	DLST	intron_variant	[null]	NA	NA	NA	NA	NA	0.53629	0.99872	33129	35594	-0.054438	0.0074656	-7.2918	3.1274e-13	-1084.7	14	75354600	FOS	1Mb	BMP4	50Mb	NA	7
rs10141564	GCC	14:74537194	["T","C"]	AC005484.5	intron_variant	[null]	NA	NA	NA	NA	NA	0.18411	0.99994	33129	12259	0.10741	0.009684	11.092	1.5487e-28	1162.5	14	74537194	LTBP2	1Mb	AKT1	50Mb	NA	7
rs10141564	GCL	14:74537194	["T","C"]	AC005484.5	intron_variant	[null]	NA	NA	NA	NA	NA	0.18411	0.99994	33129	12259	0.066449	0.0093307	7.1216	1.0885e-12	720.26	14	74537194	LTBP2	1Mb	AKT1	50Mb	NA	7
rs10141564	INL	14:74537194	["T","C"]	AC005484.5	intron_variant	[null]	NA	NA	NA	NA	NA	0.18411	0.99994	33129	12259	0.092283	0.0093492	9.8707	6.002e-23	993.46	14	74537194	EIF2B2	1Mb	HSP90AA1	50Mb	NA	7
rs10141564	IPL	14:74537194	["T","C"]	AC005484.5	intron_variant	[null]	NA	NA	NA	NA	NA	0.18411	0.99994	33129	12259	0.077131	0.0092903	8.3023	1.0597e-16	867.36	14	74537194	PSEN1	1Mb	BMP4	50Mb	NA	7
rs10141564	OPL+ONL	14:74537194	["T","C"]	AC005484.5	intron_variant	[null]	NA	NA	NA	NA	NA	0.18411	0.99994	33129	12259	-0.29565	0.0094201	-31.385	4.3119e-213	-3072.8	14	74537194	PSEN1	1Mb	BMP4	50Mb	NA	7
rs10141564	PS	14:74537194	["T","C"]	AC005484.5	intron_variant	[null]	NA	NA	NA	NA	NA	0.18411	0.99994	33129	12259	-0.12038	0.00955	-12.605	2.4074e-36	-1193.1	14	74537194	PGF	1Mb	AKT1	50Mb	NA	7
rs10141564	RNFL	14:74537194	["T","C"]	AC005484.5	intron_variant	[null]	NA	NA	NA	NA	NA	0.18411	0.99994	33129	12259	0.10599	0.0096618	10.97	5.9197e-28	1128.4	14	74537194	ENTPD5	1Mb	AKT1	50Mb	NA	7
rs10141907	OPL+ONL	14:74729640	["C","A"]	VSX2	downstream_gene_variant	[null]	NA	NA	NA	NA	NA	0.31124	0.99413	33129	20609	-0.10893	0.0079974	-13.621	3.9116e-42	-1638.3	14	74729640	NUMB	1Mb	BMP4	50Mb	NA	7
rs10141907	PS	14:74729640	["C","A"]	VSX2	downstream_gene_variant	[null]	NA	NA	NA	NA	NA	0.31124	0.99413	33129	20609	-0.048884	0.0080267	-6.0901	1.1405e-09	-600.78	14	74729640	PGF	1Mb	AKT1	50Mb	NA	7
rs10142017	OPL+ONL	14:74595410	["T","C"]	LIN52	intron_variant	[null]	NA	NA	NA	NA	NA	0.46895	0.99968	33129	31082	-0.12422	0.0074109	-16.762	8.4472e-63	-2313.3	14	74595410	PSEN1	1Mb	BMP4	50Mb	NA	7
rs10142017	PS	14:74595410	["T","C"]	LIN52	intron_variant	[null]	NA	NA	NA	NA	NA	0.46895	0.99968	33129	31082	-0.04695	0.0074484	-6.3033	2.9498e-10	-700.57	14	74595410	PGF	1Mb	AKT1	50Mb	NA	7
rs10142017	RNFL	14:74595410	["T","C"]	LIN52	intron_variant	[null]	NA	NA	NA	NA	NA	0.46895	0.99968	33129	31082	0.043344	0.007532	5.7546	8.7591e-09	911.02	14	74595410	ENTPD5	1Mb	AKT1	50Mb	NA	7
rs10142189	OPL+ONL	14:36038371	["G","A"]	RALGAPA1	intron_variant	[null]	NA	NA	NA	NA	NA	0.17088	0.99777	33129	11369	0.055191	0.0098382	5.6098	2.0413e-08	452.03	14	36038371	INSM2	1Mb	BMP4	50Mb	NA	1
rs10142206	OPL+ONL	14:75023630	["A","G"]	LTBP2	intron_variant	[null]	NA	NA	NA	NA	NA	0.55174	0.98474	33129	36576	0.051353	0.0074955	6.8512	7.4511e-12	615.14	14	75023630	FOS	1Mb	BMP4	50Mb	NA	7
rs10142401	RNFL	14:61039403	["T","C"]	RP11-1042B17.1	upstream_gene_variant	[null]	NA	NA	NA	NA	NA	0.90184	0.99711	33129	59778	0.074016	0.012608	5.8705	4.3864e-09	743.92	14	61039403	RTN1	1Mb	AKT1	50Mb	NA	4
rs10142455	RNFL	14:60980963	["G","A"]	RP11-1042B17.3	upstream_gene_variant	[null,null]	NA	NA	NA	NA	NA	0.91545	0.99898	33129	60681	0.080215	0.01351	5.9376	2.9216e-09	729.11	14	60980963	RTN1	1Mb	AKT1	50Mb	NA	4
rs10142616	OPL+ONL	14:74747244	["C","T"]	ABCD4	downstream_gene_variant	[null]	NA	NA	NA	NA	NA	0.4831	0.9975	33129	32015	-0.066107	0.00741	-8.9212	4.8426e-19	-1273.6	14	74747244	NUMB	1Mb	BMP4	50Mb	NA	7
rs10142842	RNFL	14:61085205	["T","C"]	NA	intergenic_variant	[null]	NA	NA	NA	NA	NA	0.90338	0.99761	33129	59875	0.074118	0.012692	5.8396	5.2812e-09	740.1	14	61085205	RTN1	1Mb	AKT1	50Mb	NA	4
rs10142927	RNFL	14:61041956	["A","G"]	RP11-1042B17.1	upstream_gene_variant	[null]	NA	NA	NA	NA	NA	0.90194	0.99909	33129	59783	0.074546	0.012611	5.9111	3.4314e-09	746.98	14	61041956	RTN1	1Mb	AKT1	50Mb	NA	4
rs10142972	OPL+ONL	14:75272008	["A","G"]	YLPM1	intron_variant	[null]	NA	NA	NA	NA	NA	0.68564	0.99989	33129	45369	0.056767	0.0079948	7.1005	1.2677e-12	463.04	14	75272008	FOS	1Mb	BMP4	50Mb	NA	7
rs10143092	OPL+ONL	14:36227024	["A","G"]	RALGAPA1	intron_variant	[null]	NA	NA	NA	NA	NA	0.17152	0.9981	33129	11413	0.055396	0.0098247	5.6385	1.7298e-08	454.62	14	36227024	INSM2	1Mb	BMP4	50Mb	NA	1
rs10143118	RNFL	14:61066043	["G","A"]	RP11-1042B17.2	downstream_gene_variant	[null]	NA	NA	NA	NA	NA	0.9168	0.99526	33129	60766	0.082216	0.013601	6.045	1.5105e-09	732.52	14	61066043	RTN1	1Mb	AKT1	50Mb	NA	4
rs10143212	RNFL	14:60941071	["C","T"]	C14orf39	intron_variant	[null]	NA	NA	NA	NA	NA	0.91372	0.99634	33129	60562	0.080061	0.013379	5.9839	2.201e-09	738.66	14	60941071	RTN1	1Mb	AKT1	50Mb	NA	4
rs10143302	OPL+ONL	14:69537209	["G","A"]	DCAF5	intron_variant	[null]	NA	NA	NA	NA	NA	0.32723	0.9984	33129	21791	0.05671	0.0078944	7.1836	6.9335e-13	589.49	14	69537209	ZFP36L1	1Mb	BMP4	50Mb	NA	1
rs10143382	RNFL	14:60941068	["G","A"]	C14orf39	intron_variant	[null]	NA	NA	NA	NA	NA	0.91372	0.99634	33129	60562	0.080061	0.013379	5.9839	2.201e-09	738.66	14	60941068	RTN1	1Mb	AKT1	50Mb	NA	4
rs10143492	OPL+ONL	14:75212114	["G","C"]	NA	intergenic_variant	[null]	NA	NA	NA	NA	NA	0.54368	0.99595	33129	35977	0.065881	0.0074839	8.803	1.3952e-18	769.87	14	75212114	FOS	1Mb	BMP4	50Mb	NA	7
rs10143717	OPL+ONL	14:74587079	["C","T"]	LIN52	intron_variant	[null]	NA	NA	NA	NA	NA	0.46922	0.99956	33129	31098	-0.12469	0.0074098	-16.828	2.7797e-63	-2320.4	14	74587079	PSEN1	1Mb	BMP4	50Mb	NA	7
rs10143717	PS	14:74587079	["C","T"]	LIN52	intron_variant	[null]	NA	NA	NA	NA	NA	0.46922	0.99956	33129	31098	-0.04703	0.0074475	-6.3149	2.7377e-10	-701.74	14	74587079	PGF	1Mb	AKT1	50Mb	NA	7
rs10143717	RNFL	14:74587079	["C","T"]	LIN52	intron_variant	[null]	NA	NA	NA	NA	NA	0.46922	0.99956	33129	31098	0.043093	0.0075311	5.722	1.0621e-08	905.86	14	74587079	ENTPD5	1Mb	AKT1	50Mb	NA	7
rs10143723	RNFL	14:60990173	["T","C"]	RP11-1042B17.3	intron_variant	[null]	NA	NA	NA	NA	NA	0.91564	0.99829	33129	60694	0.081182	0.013526	6.0018	1.9716e-09	733.16	14	60990173	RTN1	1Mb	AKT1	50Mb	NA	4
rs10143752	OPL+ONL	14:36139857	["A","G"]	RALGAPA1	intron_variant	[null]	NA	NA	NA	NA	NA	0.17194	0.99823	33129	11440	0.055688	0.0098102	5.6766	1.3856e-08	457.67	14	36139857	INSM2	1Mb	BMP4	50Mb	NA	1
rs10143769	OPL+ONL	14:69595427	["G","A"]	DCAF5	intron_variant	[null]	NA	NA	NA	NA	NA	0.32804	0.99918	33129	21844	0.057806	0.0078892	7.3272	2.4046e-13	609.92	14	69595427	ZFP36L1	1Mb	BMP4	50Mb	NA	1
rs10143831	RNFL	14:61081961	["G","T"]	NA	intergenic_variant	[null]	NA	NA	NA	NA	NA	0.90342	0.99647	33129	59878	0.074037	0.012692	5.8333	5.4863e-09	740.05	14	61081961	RTN1	1Mb	AKT1	50Mb	NA	4
rs10143918	RNFL	14:59773208	["C","T"]	DAAM1	intron_variant	[null]	NA	NA	NA	NA	NA	0.28332	0.9981	33129	18745	-0.06415	0.00834	-7.6918	1.4908e-14	-790.85	14	59773208	DAAM1	1Mb	AKT1	50Mb	NA	1
rs10144023	OPL+ONL	14:75291531	["T","C"]	YLPM1	intron_variant	[null]	NA	NA	NA	NA	NA	0.53808	0.99898	33129	35609	0.065635	0.0074792	8.7757	1.7787e-18	768.37	14	75291531	FOS	1Mb	BMP4	50Mb	NA	7
rs10144125	GCC	14:74647831	["A","G"]	LIN52	intron_variant	[null]	NA	NA	NA	NA	NA	0.65719	0.94888	33129	43535	-0.060052	0.0079163	-7.5859	3.3885e-14	-423.51	14	74647831	LTBP2	1Mb	AKT1	50Mb	NA	7
rs10144125	IPL	14:74647831	["A","G"]	LIN52	intron_variant	[null]	NA	NA	NA	NA	NA	0.65719	0.94888	33129	43535	-0.045401	0.0075908	-5.9811	2.2394e-09	-76.621	14	74647831	LTBP2	1Mb	BMP4	50Mb	NA	7
rs10144125	OPL+ONL	14:74647831	["A","G"]	LIN52	intron_variant	[null]	NA	NA	NA	NA	NA	0.65719	0.94888	33129	43535	0.19637	0.0077317	25.398	5.9578e-141	2653.7	14	74647831	NUMB	1Mb	BMP4	50Mb	NA	7
rs10144125	PS	14:74647831	["A","G"]	LIN52	intron_variant	[null]	NA	NA	NA	NA	NA	0.65719	0.94888	33129	43535	0.078329	0.007806	10.034	1.1623e-23	1274.7	14	74647831	PGF	1Mb	AKT1	50Mb	NA	7
rs10144125	RNFL	14:74647831	["A","G"]	LIN52	intron_variant	[null]	NA	NA	NA	NA	NA	0.65719	0.94888	33129	43535	-0.062447	0.0078973	-7.9074	2.7099e-15	-706.91	14	74647831	ENTPD5	1Mb	AKT1	50Mb	NA	7
rs10144140	RNFL	14:59799209	["T","C"]	DAAM1	intron_variant	[null]	NA	NA	NA	NA	NA	0.19467	0.99152	33129	12872	-0.077164	0.0095102	-8.1138	5.0758e-16	-739.15	14	59799209	DAAM1	1Mb	AKT1	50Mb	NA	1
rs10144220	GCC	14:74647904	["A","G"]	LIN52	intron_variant	[null]	NA	NA	NA	NA	NA	0.67641	0.99895	33129	44806	-0.061738	0.0080549	-7.6646	1.8424e-14	-400.94	14	74647904	LTBP2	1Mb	AKT1	50Mb	NA	7
rs10144220	IPL	14:74647904	["A","G"]	LIN52	intron_variant	[null]	NA	NA	NA	NA	NA	0.67641	0.99895	33129	44806	-0.044866	0.0077241	-5.8086	6.3576e-09	-26.412	14	74647904	LTBP2	1Mb	BMP4	50Mb	NA	7
rs10144220	OPL+ONL	14:74647904	["A","G"]	LIN52	intron_variant	[null]	NA	NA	NA	NA	NA	0.67641	0.99895	33129	44806	0.20809	0.0078607	26.472	7.9131e-153	2714	14	74647904	NUMB	1Mb	BMP4	50Mb	NA	7
rs10144220	PS	14:74647904	["A","G"]	LIN52	intron_variant	[null]	NA	NA	NA	NA	NA	0.67641	0.99895	33129	44806	0.07932	0.0079429	9.9863	1.889e-23	1257	14	74647904	PGF	1Mb	AKT1	50Mb	NA	7
rs10144220	RNFL	14:74647904	["A","G"]	LIN52	intron_variant	[null]	NA	NA	NA	NA	NA	0.67641	0.99895	33129	44806	-0.066705	0.0080349	-8.3019	1.0634e-16	-727.61	14	74647904	ENTPD5	1Mb	AKT1	50Mb	NA	7
rs1014446	IPL	21:47279147	["C","T"]	PCBP3	intron_variant	[null,null]	NA	NA	NA	NA	NA	0.5624	0.99837	33129	37248	0.060757	0.0073118	8.3094	9.9825e-17	1517.6	21	47279147	COL18A1	1Mb	COL18A1	50Mb	NA	2
rs10144516	RNFL	14:59801341	["G","A"]	DAAM1	intron_variant	[null]	NA	NA	NA	NA	NA	0.28318	0.99205	33129	18734	-0.064098	0.0083422	-7.6836	1.5888e-14	-791.65	14	59801341	DAAM1	1Mb	AKT1	50Mb	NA	1
rs10144586	OPL+ONL	14:74726876	["T","A"]	VSX2	intron_variant	[null]	NA	NA	NA	NA	NA	0.31146	0.99607	33129	20622	-0.10808	0.0079951	-13.518	1.57e-41	-1622.8	14	74726876	NUMB	1Mb	BMP4	50Mb	NA	7
rs10144586	PS	14:74726876	["T","A"]	VSX2	intron_variant	[null]	NA	NA	NA	NA	NA	0.31146	0.99607	33129	20622	-0.049167	0.008024	-6.1275	9.0281e-10	-605.84	14	74726876	PGF	1Mb	AKT1	50Mb	NA	7
rs10144805	RNFL	14:60927652	["T","C"]	C14orf39	intron_variant	[null]	NA	NA	NA	NA	NA	0.91488	0.99874	33129	60641	0.080741	0.013462	5.9977	2.0223e-09	732.77	14	60927652	RTN1	1Mb	AKT1	50Mb	NA	4
rs10144845	OPL+ONL	14:75237770	["C","T"]	YLPM1	intron_variant	[null]	NA	NA	NA	NA	NA	0.68054	0.99952	33129	45031	0.056574	0.0079587	7.1084	1.1973e-12	475.82	14	75237770	FOS	1Mb	BMP4	50Mb	NA	7
rs10144860	OPL+ONL	14:75286426	["T","C"]	YLPM1	intron_variant	[null]	NA	NA	NA	NA	NA	0.6857	0.99981	33129	45371	0.056676	0.0079953	7.0887	1.3807e-12	461.23	14	75286426	FOS	1Mb	BMP4	50Mb	NA	7
rs10144874	OPL+ONL	14:74723226	["A","T"]	VSX2	intron_variant	[null]	NA	NA	NA	NA	NA	0.48632	0.99813	33129	32216	-0.090258	0.0073991	-12.199	3.7439e-34	-1719.7	14	74723226	NUMB	1Mb	BMP4	50Mb	NA	7
rs10144990	RNFL	14:60927816	["T","C"]	C14orf39	intron_variant	[null]	NA	NA	NA	NA	NA	0.91554	0.99903	33129	60684	0.079675	0.013515	5.8952	3.7788e-09	725.56	14	60927816	RTN1	1Mb	AKT1	50Mb	NA	4
rs10145258	OPL+ONL	14:74693465	["A","G"]	NA	intergenic_variant	[null]	NA	NA	NA	NA	NA	0.40139	0.98469	33129	26594	-0.095971	0.0075515	-12.709	6.4376e-37	-1674.1	14	74693465	NUMB	1Mb	BMP4	50Mb	NA	7
rs10145258	PS	14:74693465	["A","G"]	NA	intergenic_variant	[null]	NA	NA	NA	NA	NA	0.40139	0.98469	33129	26594	-0.051703	0.0075754	-6.8251	8.9349e-12	-741.96	14	74693465	PGF	1Mb	AKT1	50Mb	NA	7
rs10145546	RNFL	14:61100892	["A","G"]	NA	intergenic_variant	[null]	NA	NA	NA	NA	NA	0.9033	0.9975	33129	59866	0.074294	0.012684	5.8571	4.7553e-09	739.79	14	61100892	RTN1	1Mb	AKT1	50Mb	NA	4
rs10145565	OPL+ONL	14:69543224	["G","A"]	DCAF5	intron_variant	[null]	NA	NA	NA	NA	NA	0.32727	0.99813	33129	21793	0.056945	0.0078951	7.2127	5.6042e-13	592.13	14	69543224	ZFP36L1	1Mb	BMP4	50Mb	NA	1
rs10146339	OPL+ONL	14:69592781	["T","C"]	DCAF5	intron_variant	[null]	NA	NA	NA	NA	NA	0.32736	0.99931	33129	21800	0.057123	0.007894	7.2363	4.7121e-13	596.43	14	69592781	ZFP36L1	1Mb	BMP4	50Mb	NA	1
rs10146342	GCC	14:61007104	["A","G"]	RP11-1042B17.3	intron_variant	[null]	NA	NA	NA	NA	NA	0.29324	0.99757	33129	19471	-0.051689	0.0082408	-6.2724	3.5997e-10	-546.56	14	61007104	PPM1A	1Mb	AKT1	50Mb	NA	4
rs10146342	INL	14:61007104	["A","G"]	RP11-1042B17.3	intron_variant	[null]	NA	NA	NA	NA	NA	0.29324	0.99757	33129	19471	-0.066348	0.0079493	-8.3465	7.3033e-17	-810.58	14	61007104	PPM1A	1Mb	HSP90AA1	50Mb	NA	4
rs10146342	PS	14:61007104	["A","G"]	RP11-1042B17.3	intron_variant	[null]	NA	NA	NA	NA	NA	0.29324	0.99757	33129	19471	-0.057296	0.00813	-7.0476	1.8564e-12	-798.16	14	61007104	SIX1	1Mb	AKT1	50Mb	NA	4
rs10146342	RNFL	14:61007104	["A","G"]	RP11-1042B17.3	intron_variant	[null]	NA	NA	NA	NA	NA	0.29324	0.99757	33129	19471	-0.071013	0.0082172	-8.642	5.7688e-18	-843.56	14	61007104	RTN1	1Mb	AKT1	50Mb	NA	4
rs10146501	OPL+ONL	14:75359226	["T","C"]	DLST	intron_variant	[null]	NA	NA	NA	NA	NA	0.35181	0.9505	33129	23358	-0.046838	0.0078072	-5.9993	2.002e-09	-782.3	14	75359226	FOS	1Mb	BMP4	50Mb	NA	7
rs1014651	IPL	9:102976644	["G","A"]	INVS	intron_variant	[null]	NA	NA	NA	NA	NA	0.53603	0.99845	33129	35480	-0.047259	0.0072336	-6.5332	6.5305e-11	-205.17	9	102976644	INVS	1Mb	GADD45G	50Mb	NA	3
rs1014652	GCC	9:102976417	["A","T"]	INVS	intron_variant	[null]	NA	NA	NA	NA	NA	0.4191	0.99844	33129	27765	-0.053584	0.0076537	-7.0011	2.5874e-12	-504.39	9	102976417	SEC61B	1Mb	GAS1	50Mb	NA	3
rs1014652	GCL	9:102976417	["A","T"]	INVS	intron_variant	[null]	NA	NA	NA	NA	NA	0.4191	0.99844	33129	27765	-0.047739	0.0073672	-6.48	9.3037e-11	-405.65	9	102976417	INVS	1Mb	GAS1	50Mb	NA	3
rs1014652	IPL	9:102976417	["A","T"]	INVS	intron_variant	[null]	NA	NA	NA	NA	NA	0.4191	0.99844	33129	27765	-0.062883	0.0073339	-8.5743	1.0397e-17	-544.85	9	102976417	INVS	1Mb	GADD45G	50Mb	NA	3
rs10146618	GCC	14:74617967	["A","T"]	LIN52	intron_variant	[null]	NA	NA	NA	NA	NA	0.8164	0.99999	33129	54033	-0.1075	0.0096989	-11.083	1.696e-28	-465.91	14	74617967	LTBP2	1Mb	AKT1	50Mb	NA	7
rs10146618	GCL	14:74617967	["A","T"]	LIN52	intron_variant	[null]	NA	NA	NA	NA	NA	0.8164	0.99999	33129	54033	-0.066252	0.0093451	-7.0895	1.3734e-12	-73.131	14	74617967	LTBP2	1Mb	AKT1	50Mb	NA	7
rs10146618	INL	14:74617967	["A","T"]	LIN52	intron_variant	[null]	NA	NA	NA	NA	NA	0.8164	0.99999	33129	54033	-0.09247	0.0093637	-9.8754	5.7234e-23	-330.81	14	74617967	EIF2B2	1Mb	HSP90AA1	50Mb	NA	7
rs10146618	IPL	14:74617967	["A","T"]	LIN52	intron_variant	[null]	NA	NA	NA	NA	NA	0.8164	0.99999	33129	54033	-0.077007	0.0093047	-8.2761	1.3199e-16	8.8034	14	74617967	PSEN1	1Mb	BMP4	50Mb	NA	7
rs10146618	OPL+ONL	14:74617967	["A","T"]	LIN52	intron_variant	[null]	NA	NA	NA	NA	NA	0.8164	0.99999	33129	54033	0.29591	0.0094349	31.363	8.444e-213	2596.1	14	74617967	PSEN1	1Mb	BMP4	50Mb	NA	7
rs10146618	PS	14:74617967	["A","T"]	LIN52	intron_variant	[null]	NA	NA	NA	NA	NA	0.8164	0.99999	33129	54033	0.12103	0.0095646	12.654	1.2905e-36	1343	14	74617967	PGF	1Mb	AKT1	50Mb	NA	7
rs10146618	RNFL	14:74617967	["A","T"]	LIN52	intron_variant	[null]	NA	NA	NA	NA	NA	0.8164	0.99999	33129	54033	-0.10633	0.0096766	-10.989	4.8404e-28	-778.8	14	74617967	ENTPD5	1Mb	AKT1	50Mb	NA	7
rs10146649	OPL+ONL	14:69508526	["A","G"]	NA	regulatory_region_variant	[null]	NA	NA	NA	NA	NA	0.35093	0.99193	33129	23346	0.054751	0.0077609	7.0548	1.7626e-12	572.16	14	69508526	ZFP36L1	1Mb	BMP4	50Mb	NA	1
rs10146860	OPL+ONL	14:74806873	["G","T"]	VRTN	intron_variant	[null]	NA	NA	NA	NA	NA	0.36474	0.89991	33129	24189	-0.047407	0.0077172	-6.143	8.1921e-10	-891.25	14	74806873	NUMB	1Mb	BMP4	50Mb	NA	7
rs10147070	OPL+ONL	14:73958101	["C","T"]	AC005280.1	non_coding_transcript_exon_variant	[null]	[null]	NA	NA	NA	NA	0.14372	0.98858	33129	9519	-0.057928	0.010618	-5.4559	4.9072e-08	-476.4	14	73958101	PSEN1	1Mb	BMP4	50Mb	NA	7
rs10147119	OPL+ONL	14:69647801	["T","C"]	RP11-363J20.1	downstream_gene_variant	[null]	NA	NA	NA	NA	NA	0.3254	0.99154	33129	21672	0.054301	0.0079049	6.8693	6.5674e-12	557.9	14	69647801	ZFP36L1	1Mb	BMP4	50Mb	NA	1
rs10147158	OPL+ONL	14:74465741	["A","T"]	ENTPD5	intron_variant	[null]	NA	NA	NA	NA	NA	0.54093	0.99476	33129	35907	-0.07253	0.0074574	-9.7259	2.5053e-22	-1484.1	14	74465741	PSEN1	1Mb	BMP4	50Mb	NA	7
rs10147346	RNFL	14:61083334	["G","C"]	NA	intergenic_variant	[null]	NA	NA	NA	NA	NA	0.90351	0.99746	33129	59885	0.074177	0.012699	5.8412	5.2314e-09	740	14	61083334	RTN1	1Mb	AKT1	50Mb	NA	4
rs10147369	OPL+ONL	14:69610725	["T","C"]	DCAF5	intron_variant	[null]	NA	NA	NA	NA	NA	0.32809	0.99874	33129	21845	0.057443	0.0078893	7.281	3.3865e-13	605.08	14	69610725	ZFP36L1	1Mb	BMP4	50Mb	NA	1
rs10147388	GCC	14:74662478	["T","G"]	LIN52	intron_variant	[null]	NA	NA	NA	NA	NA	0.81924	0.99534	33129	54225	-0.10644	0.0097559	-10.91	1.1513e-27	-435.89	14	74662478	LTBP2	1Mb	AKT1	50Mb	NA	7
rs10147388	GCL	14:74662478	["T","G"]	LIN52	intron_variant	[null]	NA	NA	NA	NA	NA	0.81924	0.99534	33129	54225	-0.066169	0.0093996	-7.0395	1.9662e-12	-57.864	14	74662478	LTBP2	1Mb	AKT1	50Mb	NA	7
rs10147388	INL	14:74662478	["T","G"]	LIN52	intron_variant	[null]	NA	NA	NA	NA	NA	0.81924	0.99534	33129	54225	-0.090235	0.009419	-9.5802	1.0338e-21	-294.56	14	74662478	EIF2B2	1Mb	HSP90AA1	50Mb	NA	7
rs10147388	IPL	14:74662478	["T","G"]	LIN52	intron_variant	[null]	NA	NA	NA	NA	NA	0.81924	0.99534	33129	54225	-0.075225	0.0093594	-8.0374	9.4785e-16	42.052	14	74662478	LTBP2	1Mb	BMP4	50Mb	NA	7
rs10147388	OPL+ONL	14:74662478	["T","G"]	LIN52	intron_variant	[null]	NA	NA	NA	NA	NA	0.81924	0.99534	33129	54225	0.29389	0.0094933	30.958	1.8156e-207	2540.9	14	74662478	NUMB	1Mb	BMP4	50Mb	NA	7
rs10147388	PS	14:74662478	["T","G"]	LIN52	intron_variant	[null]	NA	NA	NA	NA	NA	0.81924	0.99534	33129	54225	0.12055	0.0096207	12.53	6.1724e-36	1329.2	14	74662478	PGF	1Mb	AKT1	50Mb	NA	7
rs10147388	RNFL	14:74662478	["T","G"]	LIN52	intron_variant	[null]	NA	NA	NA	NA	NA	0.81924	0.99534	33129	54225	-0.10551	0.0097334	-10.84	2.4735e-27	-753.66	14	74662478	ENTPD5	1Mb	AKT1	50Mb	NA	7
rs10147483	OPL+ONL	14:74736741	["C","T"]	NA	regulatory_region_variant	[null]	NA	NA	NA	NA	NA	0.48351	0.9978	33129	32044	-0.067169	0.0074114	-9.063	1.3364e-19	-1285.5	14	74736741	NUMB	1Mb	BMP4	50Mb	NA	7
rs10147485	GCC	14:74602393	["T","C"]	LIN52	intron_variant	[null]	NA	NA	NA	NA	NA	0.18371	0.9999	33129	12232	0.10757	0.009697	11.093	1.5178e-28	1160.4	14	74602393	LTBP2	1Mb	AKT1	50Mb	NA	7
rs10147485	GCL	14:74602393	["T","C"]	LIN52	intron_variant	[null]	NA	NA	NA	NA	NA	0.18371	0.9999	33129	12232	0.066474	0.0093433	7.1147	1.1447e-12	718.74	14	74602393	LTBP2	1Mb	AKT1	50Mb	NA	7
rs10147485	INL	14:74602393	["T","C"]	LIN52	intron_variant	[null]	NA	NA	NA	NA	NA	0.18371	0.9999	33129	12232	0.092385	0.0093619	9.8682	6.1495e-23	992.71	14	74602393	EIF2B2	1Mb	HSP90AA1	50Mb	NA	7
rs10147485	IPL	14:74602393	["T","C"]	LIN52	intron_variant	[null]	NA	NA	NA	NA	NA	0.18371	0.9999	33129	12232	0.077097	0.0093029	8.2875	1.2001e-16	864.94	14	74602393	PSEN1	1Mb	BMP4	50Mb	NA	7
rs10147485	OPL+ONL	14:74602393	["T","C"]	LIN52	intron_variant	[null]	NA	NA	NA	NA	NA	0.18371	0.9999	33129	12232	-0.29592	0.009433	-31.37	6.7818e-213	-3066.3	14	74602393	PSEN1	1Mb	BMP4	50Mb	NA	7
rs10147485	PS	14:74602393	["T","C"]	LIN52	intron_variant	[null]	NA	NA	NA	NA	NA	0.18371	0.9999	33129	12232	-0.12094	0.0095628	-12.647	1.413e-36	-1196.4	14	74602393	PGF	1Mb	AKT1	50Mb	NA	7
rs10147485	RNFL	14:74602393	["T","C"]	LIN52	intron_variant	[null]	NA	NA	NA	NA	NA	0.18371	0.9999	33129	12232	0.10628	0.0096748	10.986	5.0108e-28	1127.1	14	74602393	ENTPD5	1Mb	AKT1	50Mb	NA	7
rs10148045	RNFL	14:59802631	["G","A"]	DAAM1	intron_variant	[null]	NA	NA	NA	NA	NA	0.2831	0.99152	33129	18733	-0.064682	0.0083444	-7.7515	9.3412e-15	-797.18	14	59802631	DAAM1	1Mb	AKT1	50Mb	NA	1
rs10148116	RNFL	14:61101089	["C","T"]	NA	intergenic_variant	[null]	NA	NA	NA	NA	NA	0.90342	0.99699	33129	59874	0.07435	0.012692	5.8579	4.7308e-09	739.81	14	61101089	RTN1	1Mb	AKT1	50Mb	NA	4
rs10148170	OPL+ONL	14:74723999	["G","T"]	VSX2	intron_variant	[null]	NA	NA	NA	NA	NA	0.32836	0.99696	33129	21751	-0.095556	0.0078961	-12.102	1.2199e-33	-1496.8	14	74723999	NUMB	1Mb	BMP4	50Mb	NA	7
rs10148202	RNFL	14:61055940	["A","G"]	NA	intergenic_variant	[null]	NA	NA	NA	NA	NA	0.91718	0.99545	33129	60788	0.080958	0.013629	5.9402	2.8744e-09	725.62	14	61055940	RTN1	1Mb	AKT1	50Mb	NA	4
rs10148293	OPL+ONL	14:75296831	["A","G"]	YLPM1	intron_variant	[null]	NA	NA	NA	NA	NA	0.53859	0.99906	33129	35640	0.065387	0.0074833	8.7377	2.488e-18	762.69	14	75296831	FOS	1Mb	BMP4	50Mb	NA	7
rs10148614	OPL+ONL	14:69534982	["T","A"]	DCAF5	intron_variant	[null]	NA	NA	NA	NA	NA	0.3273	0.99805	33129	21794	0.056497	0.0078942	7.1567	8.4328e-13	586.2	14	69534982	ZFP36L1	1Mb	BMP4	50Mb	NA	1
rs10149232	OPL+ONL	14:69609852	["A","C"]	DCAF5	intron_variant	[null]	NA	NA	NA	NA	NA	0.32731	0.99903	33129	21795	0.057007	0.0078941	7.2215	5.2516e-13	595.3	14	69609852	ZFP36L1	1Mb	BMP4	50Mb	NA	1
rs10149616	OPL+ONL	14:75034174	["T","C"]	LTBP2	intron_variant	[null]	NA	NA	NA	NA	NA	0.55058	0.98922	33129	36488	0.050476	0.0074888	6.7403	1.607e-11	603.88	14	75034174	FOS	1Mb	BMP4	50Mb	NA	7
rs10149651	IPL	14:104394440	["A","G"]	TDRD9	upstream_gene_variant	[null]	NA	NA	NA	NA	NA	0.70874	0.99749	33129	46956	-0.070757	0.0079172	-8.9371	4.1969e-19	-244.83	14	104394440	AKT1	1Mb	BMP4	50Mb	NA	2
rs10149915	RNFL	14:60943110	["G","A"]	C14orf39	intron_variant	[null]	NA	NA	NA	NA	NA	0.91485	0.9998	33129	60640	0.08051	0.013464	5.9798	2.2575e-09	731.95	14	60943110	RTN1	1Mb	AKT1	50Mb	NA	4
rs10149956	OPL+ONL	14:74649106	["A","C"]	LIN52	intron_variant	[null]	NA	NA	NA	NA	NA	0.015578	0.83648	33129	1015	-0.30421	0.030168	-10.084	7.0313e-24	-311.1	14	74649106	NUMB	1Mb	BMP4	50Mb	NA	7
rs10149956	OPL+ONL	14:74649106	["A","G"]	LIN52	intron_variant	[null]	NA	NA	NA	NA	NA	0.93774	0.9965	33129	62111	0.12254	0.015388	7.9633	1.7286e-15	-6.8691	14	74649106	NUMB	1Mb	BMP4	50Mb	NA	7
rs10150201	GCC	14:74649157	["G","A"]	LIN52	intron_variant	[null]	NA	NA	NA	NA	NA	0.67656	0.99887	33129	44816	-0.061945	0.0080551	-7.6901	1.5106e-14	-403.7	14	74649157	LTBP2	1Mb	AKT1	50Mb	NA	7
rs10150201	IPL	14:74649157	["G","A"]	LIN52	intron_variant	[null]	NA	NA	NA	NA	NA	0.67656	0.99887	33129	44816	-0.045106	0.0077243	-5.8395	5.284e-09	-29.211	14	74649157	LTBP2	1Mb	BMP4	50Mb	NA	7
rs10150201	OPL+ONL	14:74649157	["G","A"]	LIN52	intron_variant	[null]	NA	NA	NA	NA	NA	0.67656	0.99887	33129	44816	0.20817	0.0078609	26.482	6.1727e-153	2715.3	14	74649157	NUMB	1Mb	BMP4	50Mb	NA	7
rs10150201	PS	14:74649157	["G","A"]	LIN52	intron_variant	[null]	NA	NA	NA	NA	NA	0.67656	0.99887	33129	44816	0.079139	0.0079432	9.9631	2.3835e-23	1254.3	14	74649157	PGF	1Mb	AKT1	50Mb	NA	7
rs10150201	RNFL	14:74649157	["G","A"]	LIN52	intron_variant	[null]	NA	NA	NA	NA	NA	0.67656	0.99887	33129	44816	-0.06675	0.0080352	-8.3072	1.0169e-16	-728.53	14	74649157	ENTPD5	1Mb	AKT1	50Mb	NA	7
rs10150234	RNFL	14:61031284	["G","C"]	NA	regulatory_region_variant	[null]	NA	NA	NA	NA	NA	0.90191	0.9995	33129	59781	0.074195	0.01261	5.8838	4.0481e-09	744.64	14	61031284	RTN1	1Mb	AKT1	50Mb	NA	4
rs10150366	OPL+ONL	14:74642289	["A","G"]	LIN52	intron_variant	[null]	NA	NA	NA	NA	NA	0.53064	0.99889	33129	35153	0.12452	0.0074085	16.808	3.9223e-63	1852.3	14	74642289	PSEN1	1Mb	BMP4	50Mb	NA	7
rs10150366	PS	14:74642289	["A","G"]	LIN52	intron_variant	[null]	NA	NA	NA	NA	NA	0.53064	0.99889	33129	35153	0.046827	0.0074462	6.2886	3.2425e-10	845.62	14	74642289	PGF	1Mb	AKT1	50Mb	NA	7
rs10150366	RNFL	14:74642289	["A","G"]	LIN52	intron_variant	[null]	NA	NA	NA	NA	NA	0.53064	0.99889	33129	35153	-0.043014	0.0075298	-5.7125	1.1226e-08	-558.32	14	74642289	ENTPD5	1Mb	AKT1	50Mb	NA	7
rs10150407	RNFL	14:59750919	["G","C"]	DAAM1	intron_variant	[null]	NA	NA	NA	NA	NA	0.18724	0.99309	33129	12389	-0.070329	0.0096423	-7.2937	3.0823e-13	-653.45	14	59750919	DAAM1	1Mb	AKT1	50Mb	NA	1
rs10150599	GCC	14:74642280	["G","A"]	LIN52	intron_variant	[null]	NA	NA	NA	NA	NA	0.81638	0.99995	33129	54033	-0.1075	0.0096989	-11.083	1.696e-28	-465.91	14	74642280	LTBP2	1Mb	AKT1	50Mb	NA	7
rs10150599	GCL	14:74642280	["G","A"]	LIN52	intron_variant	[null]	NA	NA	NA	NA	NA	0.81638	0.99995	33129	54033	-0.066252	0.0093451	-7.0895	1.3734e-12	-73.131	14	74642280	LTBP2	1Mb	AKT1	50Mb	NA	7
rs10150599	INL	14:74642280	["G","A"]	LIN52	intron_variant	[null]	NA	NA	NA	NA	NA	0.81638	0.99995	33129	54033	-0.09247	0.0093637	-9.8754	5.7234e-23	-330.81	14	74642280	EIF2B2	1Mb	HSP90AA1	50Mb	NA	7
rs10150599	IPL	14:74642280	["G","A"]	LIN52	intron_variant	[null]	NA	NA	NA	NA	NA	0.81638	0.99995	33129	54033	-0.077007	0.0093047	-8.2761	1.3199e-16	8.8034	14	74642280	PSEN1	1Mb	BMP4	50Mb	NA	7
rs10150599	OPL+ONL	14:74642280	["G","A"]	LIN52	intron_variant	[null]	NA	NA	NA	NA	NA	0.81638	0.99995	33129	54033	0.29591	0.0094349	31.363	8.444e-213	2596.1	14	74642280	PSEN1	1Mb	BMP4	50Mb	NA	7
rs10150599	PS	14:74642280	["G","A"]	LIN52	intron_variant	[null]	NA	NA	NA	NA	NA	0.81638	0.99995	33129	54033	0.12103	0.0095646	12.654	1.2905e-36	1343	14	74642280	PGF	1Mb	AKT1	50Mb	NA	7
rs10150599	RNFL	14:74642280	["G","A"]	LIN52	intron_variant	[null]	NA	NA	NA	NA	NA	0.81638	0.99995	33129	54033	-0.10633	0.0096766	-10.989	4.8404e-28	-778.8	14	74642280	ENTPD5	1Mb	AKT1	50Mb	NA	7
rs10150705	GCC	14:74589646	["C","T"]	LIN52	intron_variant	[null]	NA	NA	NA	NA	NA	0.18392	0.99969	33129	12240	0.10732	0.0096932	11.072	1.923e-28	1159.8	14	74589646	LTBP2	1Mb	AKT1	50Mb	NA	7
rs10150705	GCL	14:74589646	["C","T"]	LIN52	intron_variant	[null]	NA	NA	NA	NA	NA	0.18392	0.99969	33129	12240	0.06633	0.0093395	7.1021	1.2536e-12	718.97	14	74589646	LTBP2	1Mb	AKT1	50Mb	NA	7
rs10150705	INL	14:74589646	["C","T"]	LIN52	intron_variant	[null]	NA	NA	NA	NA	NA	0.18392	0.99969	33129	12240	0.09212	0.0093582	9.8438	7.8331e-23	991.33	14	74589646	EIF2B2	1Mb	HSP90AA1	50Mb	NA	7
rs10150705	IPL	14:74589646	["C","T"]	LIN52	intron_variant	[null]	NA	NA	NA	NA	NA	0.18392	0.99969	33129	12240	0.076948	0.0092992	8.2748	1.3348e-16	865.06	14	74589646	PSEN1	1Mb	BMP4	50Mb	NA	7
rs10150705	OPL+ONL	14:74589646	["C","T"]	LIN52	intron_variant	[null]	NA	NA	NA	NA	NA	0.18392	0.99969	33129	12240	-0.29596	0.009429	-31.388	3.9915e-213	-3069.1	14	74589646	PSEN1	1Mb	BMP4	50Mb	NA	7
rs10150705	PS	14:74589646	["C","T"]	LIN52	intron_variant	[null]	NA	NA	NA	NA	NA	0.18392	0.99969	33129	12240	-0.12144	0.0095587	-12.705	6.7643e-37	-1202.1	14	74589646	PGF	1Mb	AKT1	50Mb	NA	7
rs10150705	RNFL	14:74589646	["C","T"]	LIN52	intron_variant	[null]	NA	NA	NA	NA	NA	0.18392	0.99969	33129	12240	0.10602	0.0096709	10.962	6.4816e-28	1125.7	14	74589646	ENTPD5	1Mb	AKT1	50Mb	NA	7
rs10150826	OPL+ONL	14:74721361	["T","C"]	VSX2	intron_variant	[null]	NA	NA	NA	NA	NA	0.47886	0.99733	33129	31731	-0.089219	0.0073966	-12.062	1.9649e-33	-1700.1	14	74721361	NUMB	1Mb	BMP4	50Mb	NA	7
rs10150836	OPL+ONL	14:36277024	["G","A"]	RALGAPA1	intron_variant	[null]	NA	NA	NA	NA	NA	0.17155	0.99263	33129	11414	0.055298	0.0098298	5.6256	1.8638e-08	452.67	14	36277024	INSM2	1Mb	BMP4	50Mb	NA	1
rs10150894	GCC	14:74515660	["T","C"]	CCDC176	intron_variant	[null]	NA	NA	NA	NA	NA	0.18412	0.9999	33129	12260	0.10744	0.0096829	11.096	1.4785e-28	1163.1	14	74515660	LTBP2	1Mb	AKT1	50Mb	NA	7
rs10150894	GCL	14:74515660	["T","C"]	CCDC176	intron_variant	[null]	NA	NA	NA	NA	NA	0.18412	0.9999	33129	12260	0.066431	0.0093296	7.1205	1.0974e-12	720.5	14	74515660	LTBP2	1Mb	AKT1	50Mb	NA	7
rs10150894	INL	14:74515660	["T","C"]	CCDC176	intron_variant	[null]	NA	NA	NA	NA	NA	0.18412	0.9999	33129	12260	0.092441	0.0093481	9.8887	5.0159e-23	995.57	14	74515660	EIF2B2	1Mb	HSP90AA1	50Mb	NA	7
rs10150894	IPL	14:74515660	["T","C"]	CCDC176	intron_variant	[null]	NA	NA	NA	NA	NA	0.18412	0.9999	33129	12260	0.077236	0.0092892	8.3145	9.5601e-17	868.89	14	74515660	PSEN1	1Mb	BMP4	50Mb	NA	7
rs10150894	OPL+ONL	14:74515660	["T","C"]	CCDC176	intron_variant	[null]	NA	NA	NA	NA	NA	0.18412	0.9999	33129	12260	-0.29562	0.0094191	-31.385	4.2897e-213	-3073	14	74515660	PSEN1	1Mb	BMP4	50Mb	NA	7
rs10150894	PS	14:74515660	["T","C"]	CCDC176	intron_variant	[null]	NA	NA	NA	NA	NA	0.18412	0.9999	33129	12260	-0.12021	0.009549	-12.588	2.9618e-36	-1191.4	14	74515660	PGF	1Mb	AKT1	50Mb	NA	7
rs10150894	RNFL	14:74515660	["T","C"]	CCDC176	intron_variant	[null]	NA	NA	NA	NA	NA	0.18412	0.9999	33129	12260	0.106	0.0096607	10.972	5.8263e-28	1128.6	14	74515660	ENTPD5	1Mb	AKT1	50Mb	NA	7
rs10150950	OPL+ONL	14:75038841	["A","G"]	LTBP2	intron_variant	[null]	NA	NA	NA	NA	NA	0.55166	0.99641	33129	36564	0.050322	0.0074868	6.7214	1.8291e-11	600.32	14	75038841	FOS	1Mb	BMP4	50Mb	NA	7
rs10150982	RNFL	14:60987006	["T","G"]	RP11-1042B17.3	intron_variant	[null]	NA	NA	NA	NA	NA	0.91579	0.99865	33129	60702	0.080956	0.013539	5.9797	2.259e-09	731.5	14	60987006	RTN1	1Mb	AKT1	50Mb	NA	4
rs1015119	RNFL	14:61027510	["C","A"]	NA	intergenic_variant	[null]	NA	NA	NA	NA	NA	0.91576	0.99827	33129	60698	0.08168	0.013532	6.0361	1.596e-09	735.21	14	61027510	RTN1	1Mb	AKT1	50Mb	NA	4
rs10151339	GCC	14:60813416	["G","T"]	NA	regulatory_region_variant	[null]	NA	NA	NA	NA	NA	0.30605	0.99284	33129	20330	-0.048782	0.008158	-5.9796	2.2598e-09	-519.64	14	60813416	PPM1A	1Mb	AKT1	50Mb	NA	4
rs10151339	INL	14:60813416	["G","T"]	NA	regulatory_region_variant	[null]	NA	NA	NA	NA	NA	0.30605	0.99284	33129	20330	-0.06383	0.0078694	-8.1111	5.1876e-16	-797.75	14	60813416	PPM1A	1Mb	HSP90AA1	50Mb	NA	4
rs10151339	PS	14:60813416	["G","T"]	NA	regulatory_region_variant	[null]	NA	NA	NA	NA	NA	0.30605	0.99284	33129	20330	-0.057693	0.0080476	-7.169	7.7138e-13	-818.17	14	60813416	SIX1	1Mb	AKT1	50Mb	NA	4
rs10151339	RNFL	14:60813416	["G","T"]	NA	regulatory_region_variant	[null]	NA	NA	NA	NA	NA	0.30605	0.99284	33129	20330	-0.070276	0.0081342	-8.6395	5.8924e-18	-846.31	14	60813416	RTN1	1Mb	AKT1	50Mb	NA	4
rs10151376	OPL+ONL	14:69497469	["G","A"]	NA	intergenic_variant	[null]	NA	NA	NA	NA	NA	0.35359	0.98862	33129	23531	0.053853	0.0077512	6.9477	3.7807e-12	557.99	14	69497469	ZFP36L1	1Mb	BMP4	50Mb	NA	1
rs10151423	RNFL	14:60996667	["A","G"]	RP11-1042B17.3	intron_variant	[null]	NA	NA	NA	NA	NA	0.91506	0.99822	33129	60657	0.083121	0.013483	6.1649	7.1345e-10	744.94	14	60996667	RTN1	1Mb	AKT1	50Mb	NA	4
rs10151439	RNFL	14:59685836	["G","A"]	DAAM1	intron_variant	[null]	NA	NA	NA	NA	NA	0.19474	0.99907	33129	12867	-0.077234	0.0095114	-8.1202	4.8155e-16	-740.43	14	59685836	DAAM1	1Mb	AKT1	50Mb	NA	1
rs10151810	OPL+ONL	14:74475796	["T","C"]	ENTPD5	intron_variant	[null]	NA	NA	NA	NA	NA	0.46503	0.9983	33129	30805	-0.1219	0.0074153	-16.439	1.7379e-60	-2271.5	14	74475796	PSEN1	1Mb	BMP4	50Mb	NA	7
rs10151810	PS	14:74475796	["T","C"]	ENTPD5	intron_variant	[null]	NA	NA	NA	NA	NA	0.46503	0.9983	33129	30805	-0.046157	0.0074518	-6.194	5.9339e-10	-690.83	14	74475796	PGF	1Mb	AKT1	50Mb	NA	7
rs10151810	RNFL	14:74475796	["T","C"]	ENTPD5	intron_variant	[null]	NA	NA	NA	NA	NA	0.46503	0.9983	33129	30805	0.041558	0.0075356	5.5149	3.5161e-08	876.17	14	74475796	ENTPD5	1Mb	AKT1	50Mb	NA	7
rs10151839	RNFL	14:60980688	["T","G"]	RP11-1042B17.3	upstream_gene_variant	[null]	NA	NA	NA	NA	NA	0.91475	0.99859	33129	60636	0.081142	0.013468	6.0247	1.7116e-09	736.02	14	60980688	RTN1	1Mb	AKT1	50Mb	NA	4
rs10151958	RNFL	14:60977275	["T","C"]	SIX6	intron_variant	[null]	NA	NA	NA	NA	NA	0.9149	0.99947	33129	60644	0.081835	0.013464	6.078	1.2303e-09	739.36	14	60977275	RTN1	1Mb	AKT1	50Mb	NA	4
rs10151964	OPL+ONL	14:74563782	["T","G"]	LIN52	intron_variant	[null]	NA	NA	NA	NA	NA	0.46899	0.99971	33129	31084	-0.1241	0.0074108	-16.745	1.1138e-62	-2311.6	14	74563782	PSEN1	1Mb	BMP4	50Mb	NA	7
rs10151964	PS	14:74563782	["T","G"]	LIN52	intron_variant	[null]	NA	NA	NA	NA	NA	0.46899	0.99971	33129	31084	-0.047049	0.0074483	-6.3167	2.7059e-10	-702.16	14	74563782	PGF	1Mb	AKT1	50Mb	NA	7
rs10151964	RNFL	14:74563782	["T","G"]	LIN52	intron_variant	[null]	NA	NA	NA	NA	NA	0.46899	0.99971	33129	31084	0.043182	0.0075319	5.7332	9.9387e-09	908.67	14	74563782	ENTPD5	1Mb	AKT1	50Mb	NA	7
rs10152097	OPL+ONL	14:36140189	["A","T"]	RALGAPA1	intron_variant	[null]	NA	NA	NA	NA	NA	0.17194	0.99817	33129	11440	0.055688	0.0098102	5.6766	1.3856e-08	457.67	14	36140189	INSM2	1Mb	BMP4	50Mb	NA	1
rs10153315	GCL	17:79481772	["T","C"]	RP13-766D20.2	upstream_gene_variant	[null]	NA	NA	NA	NA	NA	0.41517	0.99196	33129	27377	-0.042957	0.0073726	-5.8266	5.71e-09	-518.84	17	79481772	ACTG1	1Mb	ACTG1	50Mb	NA	8
rs10153315	OPL+ONL	17:79481772	["T","C"]	RP13-766D20.2	upstream_gene_variant	[null]	NA	NA	NA	NA	NA	0.41517	0.99196	33129	27377	-0.04493	0.0075473	-5.9531	2.6576e-09	-981.86	17	79481772	ACTG1	1Mb	MAPT	50Mb	NA	8
rs10153315	RPE+BM	17:79481772	["T","C"]	RP13-766D20.2	upstream_gene_variant	[null]	NA	NA	NA	NA	NA	0.41517	0.99196	33129	27377	-0.043871	0.0076053	-5.7685	8.0671e-09	-1063.9	17	79481772	PDE6G	1Mb	PDE6G	50Mb	NA	8
rs10155721	IPL	6:108750215	["C","T"]	LACE1	intron_variant	[null]	NA	NA	NA	NA	NA	0.43021	0.99731	33129	28456	-0.041398	0.0073034	-5.6684	1.4536e-08	-283.38	6	108750215	NR2E1	1Mb	NR2E1	50Mb	NA	3
rs1015815	OPL+ONL	1:227453739	["G","A"]	CDC42BPA	intron_variant	[null]	NA	NA	NA	NA	NA	0.14265	1	33129	9494	0.078084	0.010573	7.3852	1.5576e-13	592.41	1	227453739	PSEN2	1Mb	PROX1	50Mb	NA	1
rs1015816	OPL+ONL	1:227453878	["C","T"]	CDC42BPA	intron_variant	[null]	NA	NA	NA	NA	NA	0.14267	0.99998	33129	9495	0.078189	0.010569	7.3982	1.4126e-13	593.99	1	227453878	PSEN2	1Mb	PROX1	50Mb	NA	1
rs10158702	OPL+ONL	1:200429900	["T","G"]	NA	intergenic_variant	[null]	NA	NA	NA	NA	NA	0.60843	0.99166	33129	40247	0.053492	0.0076082	7.0308	2.0926e-12	641.1	1	200429900	KIF21B	1Mb	PROX1	50Mb	NA	1
rs10159736	RNFL	10:70013644	["G","A"]	NA	intergenic_variant	[null]	NA	NA	NA	NA	NA	0.06991	1	33129	4627	-0.11058	0.014809	-7.4669	8.4143e-14	-443.3	10	70013644	SIRT1	1Mb	SIRT1	50Mb	NA	3
rs10160510	GCC	11:88614324	["A","T"]	GRM5	intron_variant	[null]	NA	NA	NA	NA	NA	0.32496	0.99267	33129	21491	-0.055174	0.0080618	-6.8438	7.8441e-12	-575.84	11	88614324	TYR	1Mb	DSCAML1	50Mb	NA	1
rs10160510	GCL	11:88614324	["A","T"]	GRM5	intron_variant	[null]	NA	NA	NA	NA	NA	0.32496	0.99267	33129	21491	-0.051053	0.0077596	-6.5794	4.7949e-11	-545.08	11	88614324	TYR	1Mb	DLG2	50Mb	NA	1
rs10160510	RNFL	11:88614324	["A","T"]	GRM5	intron_variant	[null]	NA	NA	NA	NA	NA	0.32496	0.99267	33129	21491	-0.056262	0.0080428	-6.9953	2.6965e-12	-688.15	11	88614324	NOX4	1Mb	NCAM1	50Mb	NA	1
rs10160510	RPE+BM	11:88614324	["A","T"]	GRM5	intron_variant	[null]	NA	NA	NA	NA	NA	0.32496	0.99267	33129	21491	-0.04592	0.0080057	-5.7359	9.7848e-09	-950.1	11	88614324	TYR	1Mb	TYR	50Mb	NA	1
rs10162287	GCC	14:60808553	["C","G"]	NA	intergenic_variant	[null,null]	NA	NA	NA	NA	NA	0.30481	0.97947	33129	20242	-0.048191	0.0081672	-5.9005	3.6588e-09	-512.92	14	60808553	PPM1A	1Mb	AKT1	50Mb	NA	4
rs10162287	INL	14:60808553	["C","G"]	NA	intergenic_variant	[null,null]	NA	NA	NA	NA	NA	0.30481	0.97947	33129	20242	-0.063022	0.0078784	-7.9993	1.2912e-15	-794.32	14	60808553	PPM1A	1Mb	HSP90AA1	50Mb	NA	4
rs10162287	PS	14:60808553	["C","G"]	NA	intergenic_variant	[null,null]	NA	NA	NA	NA	NA	0.30481	0.97947	33129	20242	-0.057707	0.0080566	-7.1628	8.0709e-13	-817.41	14	60808553	SIX1	1Mb	AKT1	50Mb	NA	4
rs10162287	RNFL	14:60808553	["C","G"]	NA	intergenic_variant	[null,null]	NA	NA	NA	NA	NA	0.30481	0.97947	33129	20242	-0.069968	0.0081434	-8.592	8.9167e-18	-835.57	14	60808553	RTN1	1Mb	AKT1	50Mb	NA	4
rs10162454	OPL+ONL	14:75144618	["T","C"]	AREL1	intron_variant	[null]	NA	NA	NA	NA	NA	0.72576	0.99838	33129	48086	0.047999	0.0083459	5.7512	8.9397e-09	272.92	14	75144618	FOS	1Mb	BMP4	50Mb	NA	7
rs10162940	INL	15:53693708	["A","G"]	NA	intergenic_variant	[null]	NA	NA	NA	NA	NA	0.34517	0.99662	33129	22880	-0.042411	0.0076311	-5.5576	2.7567e-08	-395.23	15	53693708	FAM214A	1Mb	BMF	50Mb	NA	3
rs10162958	RPE+BM	15:28507825	["A","G"]	HERC2	intron_variant	[null]	NA	NA	NA	NA	NA	0.045485	0.97793	33129	3006	-0.14988	0.018024	-8.3153	9.4973e-17	-447.07	15	28507825	OCA2	1Mb	OCA2	50Mb	NA	2
rs10165126	GCC	2:172820315	["C","T"]	HAT1	intron_variant	[null]	NA	NA	NA	NA	NA	0.29379	1	33129	19528	0.057019	0.0082566	6.9059	5.0797e-12	997.97	2	172820315	ITGA6	1Mb	NEUROD1	50Mb	NA	2
rs10165126	GCL	2:172820315	["C","T"]	HAT1	intron_variant	[null]	NA	NA	NA	NA	NA	0.29379	1	33129	19528	0.04625	0.0079483	5.8188	5.9812e-09	823.87	2	172820315	SLC25A12	1Mb	SUMO1	50Mb	NA	2
rs10165126	RNFL	2:172820315	["C","T"]	HAT1	intron_variant	[null]	NA	NA	NA	NA	NA	0.29379	1	33129	19528	0.059158	0.0082368	7.1822	7.0064e-13	939.23	2	172820315	CYBRD1	1Mb	XRCC5	50Mb	NA	2
rs10166005	GCC	2:172607294	["C","T"]	DYNC1I2	downstream_gene_variant	[null]	NA	NA	NA	NA	NA	0.28189	0.99921	33129	18721	0.058968	0.0083612	7.0526	1.7907e-12	1013.8	2	172607294	ITGA6	1Mb	NEUROD1	50Mb	NA	2
rs10166005	GCL	2:172607294	["C","T"]	DYNC1I2	downstream_gene_variant	[null]	NA	NA	NA	NA	NA	0.28189	0.99921	33129	18721	0.047784	0.0080491	5.9365	2.9412e-09	859.44	2	172607294	SLC25A12	1Mb	SUMO1	50Mb	NA	2
rs10166005	RNFL	2:172607294	["C","T"]	DYNC1I2	downstream_gene_variant	[null]	NA	NA	NA	NA	NA	0.28189	0.99921	33129	18721	0.059922	0.0083415	7.1836	6.9332e-13	910.19	2	172607294	CYBRD1	1Mb	XRCC5	50Mb	NA	2
rs10166036	PS	2:24193947	["G","A"]	UBXN2A	intron_variant	[null]	NA	NA	NA	NA	NA	0.74547	0.99816	33129	49365	0.078605	0.0085609	9.1818	4.4765e-20	1062.6	2	24193947	NCOA1	1Mb	SPTBN1	50Mb	NA	1
rs10166548	GCC	2:172861456	["C","T"]	METAP1D	upstream_gene_variant	[null]	NA	NA	NA	NA	NA	0.31497	0.9959	33129	20926	0.05269	0.0081164	6.4918	8.6011e-11	979.43	2	172861456	ITGA6	1Mb	NEUROD1	50Mb	NA	2
rs10166548	RNFL	2:172861456	["C","T"]	METAP1D	upstream_gene_variant	[null]	NA	NA	NA	NA	NA	0.31497	0.9959	33129	20926	0.056875	0.0080966	7.0246	2.1889e-12	945.14	2	172861456	CYBRD1	1Mb	XRCC5	50Mb	NA	2
rs10167007	PS	2:169082360	["T","A"]	STK39	intron_variant	[null]	NA	NA	NA	NA	NA	0.48698	0.9998	33129	32221	0.041685	0.0074589	5.5887	2.306e-08	750.18	2	169082360	STK39	1Mb	STK39	50Mb	NA	2
rs10167108	PS	2:169082427	["T","A"]	STK39	intron_variant	[null]	NA	NA	NA	NA	NA	0.48698	0.99982	33129	32221	0.041685	0.0074589	5.5887	2.306e-08	750.18	2	169082427	STK39	1Mb	STK39	50Mb	NA	2
rs10167419	GCC	2:172649826	["A","G"]	SLC25A12	intron_variant	[null]	NA	NA	NA	NA	NA	0.28292	0.99887	33129	18790	0.059857	0.0083571	7.1624	8.0937e-13	1028.2	2	172649826	ITGA6	1Mb	NEUROD1	50Mb	NA	2
rs10167419	GCL	2:172649826	["A","G"]	SLC25A12	intron_variant	[null]	NA	NA	NA	NA	NA	0.28292	0.99887	33129	18790	0.048909	0.0080452	6.0792	1.2209e-09	878.11	2	172649826	SLC25A12	1Mb	SUMO1	50Mb	NA	2
rs10167419	RNFL	2:172649826	["A","G"]	SLC25A12	intron_variant	[null]	NA	NA	NA	NA	NA	0.28292	0.99887	33129	18790	0.060781	0.0083374	7.2902	3.1652e-13	922.01	2	172649826	CYBRD1	1Mb	XRCC5	50Mb	NA	2
rs1016934	OPL+ONL	11:31720621	["A","G"]	ELP4	intron_variant	[null]	NA	NA	NA	NA	NA	0.29986	0.99665	33129	19866	-0.044467	0.0081439	-5.4602	4.7908e-08	-816.66	11	31720621	PAX6	1Mb	PAX6	50Mb	NA	1
rs10169467	PS	2:23946223	["G","A"]	NA	intergenic_variant	[null]	NA	NA	NA	NA	NA	0.47729	0.99937	33129	31619	0.058199	0.0074386	7.8238	5.2753e-15	974.3	2	23946223	NCOA1	1Mb	SPTBN1	50Mb	NA	1
rs10169690	PS	2:24164735	["C","G"]	UBXN2A	intron_variant	[null]	NA	NA	NA	NA	NA	0.7455	0.99927	33129	49367	0.078426	0.0085617	9.1601	5.4732e-20	1059.8	2	24164735	NCOA1	1Mb	SPTBN1	50Mb	NA	1
rs10170362	OPL+ONL	2:218576706	["T","A"]	DIRC3	intron_variant	[null]	NA	NA	NA	NA	NA	0.079241	0.90391	33129	5210.2	-0.089008	0.013789	-6.455	1.0973e-10	-456.74	2	218576706	TNS1	1Mb	NEUROD1	50Mb	NA	1
rs10170391	OPL+ONL	2:169009426	["A","C"]	STK39	intron_variant	[null]	NA	NA	NA	NA	NA	0.27838	0.97762	33129	18524	-0.069353	0.0082652	-8.3909	5.0131e-17	-1059.3	2	169009426	NOSTRIN	1Mb	NEUROD1	50Mb	NA	2
rs10170391	PS	2:169009426	["A","C"]	STK39	intron_variant	[null]	NA	NA	NA	NA	NA	0.27838	0.97762	33129	18524	-0.072472	0.0082763	-8.7566	2.1063e-18	-961.33	2	169009426	STK39	1Mb	STK39	50Mb	NA	2
rs10170438	OPL+ONL	2:169032280	["C","T"]	STK39	intron_variant	[null]	NA	NA	NA	NA	NA	0.17209	0.99562	33129	11464	-0.097268	0.0098298	-9.8952	4.7004e-23	-975.9	2	169032280	NOSTRIN	1Mb	NEUROD1	50Mb	NA	2
rs10170438	PS	2:169032280	["C","T"]	STK39	intron_variant	[null]	NA	NA	NA	NA	NA	0.17209	0.99562	33129	11464	-0.092187	0.0098454	-9.3635	8.1863e-21	-865.32	2	169032280	STK39	1Mb	STK39	50Mb	NA	2
rs10170715	PS	2:169086737	["C","T"]	STK39	intron_variant	[null]	NA	NA	NA	NA	NA	0.4869	0.99959	33129	32217	0.041579	0.007459	5.5743	2.5045e-08	748.02	2	169086737	STK39	1Mb	STK39	50Mb	NA	2
rs10171335	INL	2:56231284	["A","G"]	AC011306.2	intron_variant	[null]	NA	NA	NA	NA	NA	0.21918	0.98876	33129	14527	0.058457	0.0087476	6.6827	2.3837e-11	805.14	2	56231284	RTN4	1Mb	EIF2B4	50Mb	NA	1
rs10172034	OPL+ONL	2:228103745	["T","C"]	COL4A3	intron_variant	[null]	NA	NA	NA	NA	NA	0.26848	0.98327	33129	17833	-0.046978	0.0083776	-5.6076	2.0681e-08	-710.19	2	228103745	COL4A3	1Mb	NEUROD1	50Mb	NA	1
rs10172407	OPL+ONL	2:218602097	["G","T"]	DIRC3	intron_variant	[null]	NA	NA	NA	NA	NA	0.91892	0.99372	33129	60915	0.090721	0.013605	6.6683	2.6293e-11	12.805	2	218602097	TNS1	1Mb	NEUROD1	50Mb	NA	1
rs10172544	INL	2:85788270	["C","A"]	GGCX	intron_variant	[null]	NA	NA	NA	NA	NA	0.40965	0.9999	33129	27272	0.050096	0.0073925	6.7766	1.2507e-11	1116.5	2	85788270	VAMP8	1Mb	BCL2L11	50Mb	NA	1
rs1017371	INL	2:56218492	["G","A"]	AC011306.2	intron_variant	[null]	NA	NA	NA	NA	NA	0.26365	0.99888	33129	17490	0.047686	0.0082118	5.807	6.417e-09	803.64	2	56218492	RTN4	1Mb	EIF2B4	50Mb	NA	1
rs10174055	GCC	2:172858214	["C","T"]	SLC25A12	intron_variant	[null]	NA	NA	NA	NA	NA	0.31503	0.99696	33129	20932	0.053048	0.0081167	6.5356	6.4274e-11	985.2	2	172858214	ITGA6	1Mb	NEUROD1	50Mb	NA	2
rs10174055	RNFL	2:172858214	["C","T"]	SLC25A12	intron_variant	[null]	NA	NA	NA	NA	NA	0.31503	0.99696	33129	20932	0.057302	0.0080969	7.077	1.5021e-12	950.47	2	172858214	CYBRD1	1Mb	XRCC5	50Mb	NA	2
rs10174525	GCC	2:172635697	["T","C"]	AC068039.4	downstream_gene_variant	[null]	NA	NA	NA	NA	NA	0.28279	0.99899	33129	18782	0.059146	0.0083544	7.0796	1.4741e-12	1017.3	2	172635697	ITGA6	1Mb	NEUROD1	50Mb	NA	2
rs10174525	GCL	2:172635697	["T","C"]	AC068039.4	downstream_gene_variant	[null]	NA	NA	NA	NA	NA	0.28279	0.99899	33129	18782	0.04833	0.0080426	6.0093	1.8826e-09	867.99	2	172635697	SLC25A12	1Mb	SUMO1	50Mb	NA	2
rs10174525	RNFL	2:172635697	["T","C"]	AC068039.4	downstream_gene_variant	[null]	NA	NA	NA	NA	NA	0.28279	0.99899	33129	18782	0.060026	0.0083347	7.2019	6.0641e-13	912.45	2	172635697	CYBRD1	1Mb	XRCC5	50Mb	NA	2
rs1017499	GCC	3:77271362	["A","G"]	ROBO2	intron_variant	[null]	NA	NA	NA	NA	NA	0.043108	0.98684	33129	2877	-0.10985	0.018471	-5.9472	2.7548e-09	-258.44	3	77271362	ROBO2	1Mb	CTNNB1	50Mb	NA	2
rs1017499	RNFL	3:77271362	["A","G"]	ROBO2	intron_variant	[null]	NA	NA	NA	NA	NA	0.043108	0.98684	33129	2877	-0.15057	0.01842	-8.1745	3.0757e-16	-409.56	3	77271362	ROBO2	1Mb	MITF	50Mb	NA	2
rs10175792	INL	2:85761654	["A","G"]	MAT2A	upstream_gene_variant	[null]	NA	NA	NA	NA	NA	0.46781	0.99913	33129	31134	0.051598	0.007307	7.0614	1.6808e-12	1173.5	2	85761654	VAMP8	1Mb	BCL2L11	50Mb	NA	1
rs10176176	INL	2:85762048	["A","T"]	MAT2A	upstream_gene_variant	[null]	NA	NA	NA	NA	NA	0.48207	0.99323	33129	32041	0.051592	0.0073076	7.0601	1.697e-12	1161.6	2	85762048	VAMP8	1Mb	BCL2L11	50Mb	NA	1
rs10176669	OPL+ONL	2:169084859	["T","C"]	STK39	intron_variant	[null]	NA	NA	NA	NA	NA	0.80609	1	33129	53344	0.083784	0.0094202	8.8941	6.1819e-19	476.01	2	169084859	NOSTRIN	1Mb	NEUROD1	50Mb	NA	2
rs10176669	PS	2:169084859	["T","C"]	STK39	intron_variant	[null]	NA	NA	NA	NA	NA	0.80609	1	33129	53344	0.086571	0.0094329	9.1775	4.6583e-20	1006.1	2	169084859	STK39	1Mb	STK39	50Mb	NA	2
rs10177444	PS	2:169088635	["G","A"]	AC067940.1	non_coding_transcript_exon_variant	[null]	NA	NA	NA	NA	NA	0.49391	0.99869	33129	32672	0.043819	0.0074564	5.8767	4.2244e-09	786.52	2	169088635	STK39	1Mb	STK39	50Mb	NA	2
rs10179195	INL	2:85762761	["A","G"]	MAT2A	upstream_gene_variant	[null]	NA	NA	NA	NA	NA	0.46773	0.99931	33129	31129	0.051273	0.0073066	7.0173	2.3053e-12	1168.5	2	85762761	VAMP8	1Mb	BCL2L11	50Mb	NA	1
rs10180437	OPL+ONL	2:216831618	["T","A"]	MREG	intron_variant	[null]	NA	NA	NA	NA	NA	0.87603	0.98098	33129	58021	0.062264	0.011256	5.5318	3.1933e-08	60.984	2	216831618	MREG	1Mb	NEUROD1	50Mb	NA	3
rs10180437	PS	2:216831618	["T","A"]	MREG	intron_variant	[null]	NA	NA	NA	NA	NA	0.87603	0.98098	33129	58021	-0.063605	0.011271	-5.643	1.6848e-08	-306.73	2	216831618	MREG	1Mb	STK39	50Mb	NA	3
rs10182326	CSI	2:298954	["A","G"]	AC079779.4	intron_variant	[null]	NA	NA	NA	NA	NA	0.43143	0.99788	33129	28699	0.04058	0.006974	5.8188	5.983e-09	634.54	2	298954	FAM110C	1Mb	OSR1	50Mb	NA	1
rs10182357	PS	2:24153132	["T","A"]	ATAD2B	upstream_gene_variant	[null]	NA	NA	NA	NA	NA	0.74554	0.99959	33129	49370	0.078501	0.0085623	9.1682	5.0796e-20	1061.4	2	24153132	NCOA1	1Mb	SPTBN1	50Mb	NA	1
rs10183957	PS	2:169036301	["G","A"]	STK39	intron_variant	[null]	NA	NA	NA	NA	NA	0.39104	0.99182	33129	25846	0.063363	0.0076221	8.3131	9.6734e-17	1080.5	2	169036301	STK39	1Mb	STK39	50Mb	NA	2
rs10184683	OPL+ONL	2:218602133	["T","C"]	DIRC3	intron_variant	[null]	NA	NA	NA	NA	NA	0.9189	0.99382	33129	60914	0.090813	0.013604	6.6755	2.5024e-11	13.147	2	218602133	TNS1	1Mb	NEUROD1	50Mb	NA	1
rs10184866	GCC	2:172608956	["T","G"]	DYNC1I2	downstream_gene_variant	[null]	NA	NA	NA	NA	NA	0.28336	0.99898	33129	18818	0.058652	0.0083469	7.0268	2.1535e-12	1015.6	2	172608956	ITGA6	1Mb	NEUROD1	50Mb	NA	2
rs10184866	GCL	2:172608956	["T","G"]	DYNC1I2	downstream_gene_variant	[null]	NA	NA	NA	NA	NA	0.28336	0.99898	33129	18818	0.047696	0.0080354	5.9357	2.9548e-09	864.35	2	172608956	SLC25A12	1Mb	SUMO1	50Mb	NA	2
rs10184866	RNFL	2:172608956	["T","G"]	DYNC1I2	downstream_gene_variant	[null]	NA	NA	NA	NA	NA	0.28336	0.99898	33129	18818	0.059657	0.0083272	7.164	7.9969e-13	910.89	2	172608956	CYBRD1	1Mb	XRCC5	50Mb	NA	2
rs10185183	OPL+ONL	2:218561780	["T","C"]	AC010886.2	downstream_gene_variant	[null]	NA	NA	NA	NA	NA	0.080876	0.99884	33129	5332	-0.095812	0.013625	-7.032	2.0747e-12	-504.76	2	218561780	TNS1	1Mb	NEUROD1	50Mb	NA	1
rs1018531	RNFL	14:60970844	["C","T"]	SIX6	upstream_gene_variant	[null]	NA	NA	NA	NA	NA	0.9151	0.99977	33129	60656	0.081416	0.013475	6.0421	1.5373e-09	736.36	14	60970844	RTN1	1Mb	AKT1	50Mb	NA	4
rs1018532	GCC	14:60970975	["T","G"]	SIX6	upstream_gene_variant	[null]	NA	NA	NA	NA	NA	0.69696	0.99912	33129	46179	0.055547	0.0081743	6.7953	1.0992e-11	1326.8	14	60970975	PPM1A	1Mb	AKT1	50Mb	NA	4
rs1018532	INL	14:60970975	["T","G"]	SIX6	upstream_gene_variant	[null]	NA	NA	NA	NA	NA	0.69696	0.99912	33129	46179	0.068475	0.0078853	8.6838	3.9981e-18	1535.8	14	60970975	PPM1A	1Mb	HSP90AA1	50Mb	NA	4
rs1018532	RNFL	14:60970975	["T","G"]	SIX6	upstream_gene_variant	[null]	NA	NA	NA	NA	NA	0.69696	0.99912	33129	46179	0.075988	0.0081503	9.3233	1.1949e-20	1289.1	14	60970975	RTN1	1Mb	AKT1	50Mb	NA	4
rs1018533	GCC	14:60971137	["T","C"]	SIX6	upstream_gene_variant	[null]	NA	NA	NA	NA	NA	0.69706	0.99911	33129	46185	0.055516	0.0081757	6.7904	1.1373e-11	1325.8	14	60971137	PPM1A	1Mb	AKT1	50Mb	NA	4
rs1018533	INL	14:60971137	["T","C"]	SIX6	upstream_gene_variant	[null]	NA	NA	NA	NA	NA	0.69706	0.99911	33129	46185	0.068291	0.0078866	8.6591	4.9682e-18	1533.4	14	60971137	PPM1A	1Mb	HSP90AA1	50Mb	NA	4
rs1018533	RNFL	14:60971137	["T","C"]	SIX6	upstream_gene_variant	[null]	NA	NA	NA	NA	NA	0.69706	0.99911	33129	46185	0.076002	0.0081516	9.3236	1.1924e-20	1288.4	14	60971137	RTN1	1Mb	AKT1	50Mb	NA	4
rs10185680	PS	2:24275306	["G","A"]	FKBP1B	intron_variant	[null]	NA	NA	NA	NA	NA	0.47556	1	33129	31497	-0.04692	0.0074514	-6.2968	3.0769e-10	-684.97	2	24275306	NCOA1	1Mb	SPTBN1	50Mb	NA	1
rs1018622	GCC	6:34788231	["C","T"]	UHRF1BP1	intron_variant	[null]	NA	NA	NA	NA	NA	0.10615	0.99888	33129	7091	0.069674	0.012257	5.6843	1.3246e-08	549.78	6	34788231	PACSIN1	1Mb	CDKN1A	50Mb	NA	3
rs1018622	GCL	6:34788231	["C","T"]	UHRF1BP1	intron_variant	[null]	NA	NA	NA	NA	NA	0.10615	0.99888	33129	7091	0.071308	0.011796	6.0448	1.5116e-09	565.65	6	34788231	PACSIN1	1Mb	PACSIN1	50Mb	NA	3
rs10186426	OPL+ONL	2:169012427	["C","G"]	STK39	intron_variant	[null]	NA	NA	NA	NA	NA	0.26657	0.98138	33129	17717	-0.079058	0.0083797	-9.4344	4.1782e-21	-1131.6	2	169012427	NOSTRIN	1Mb	NEUROD1	50Mb	NA	2
rs10186426	PS	2:169012427	["C","G"]	STK39	intron_variant	[null]	NA	NA	NA	NA	NA	0.26657	0.98138	33129	17717	-0.076972	0.0083923	-9.1717	4.9153e-20	-979.3	2	169012427	STK39	1Mb	STK39	50Mb	NA	2
rs10186563	PS	2:169087709	["T","C"]	STK39	intron_variant	[null]	NA	NA	NA	NA	NA	0.48702	0.99953	33129	32224	0.041753	0.0074586	5.5979	2.1868e-08	751.03	2	169087709	STK39	1Mb	STK39	50Mb	NA	2
rs10187424	INL	2:85794297	["T","C"]	RN7SL126P	downstream_gene_variant	[null]	NA	NA	NA	NA	NA	0.42701	1	33129	28440	0.045396	0.0073584	6.1692	6.9418e-10	1056.3	2	85794297	VAMP8	1Mb	BCL2L11	50Mb	NA	1
rs10187812	OPL+ONL	2:218554378	["A","G"]	AC010886.2	upstream_gene_variant	[null]	NA	NA	NA	NA	NA	0.080954	0.9992	33129	5340	-0.095793	0.013618	-7.0345	2.039e-12	-503.57	2	218554378	TNS1	1Mb	NEUROD1	50Mb	NA	1
rs10189015	INL	2:111918472	["G","A"]	BCL2L11	intron_variant	[null]	NA	NA	NA	NA	NA	0.48624	0.99623	33129	32126	0.041376	0.0072686	5.6924	1.2631e-08	1070.2	2	111918472	BCL2L11	1Mb	BCL2L11	50Mb	NA	1
rs10189243	PS	2:24293756	["C","T"]	SF3B14	intron_variant	[null]	NA	NA	NA	NA	NA	0.36483	0.99945	33129	24124	-0.042848	0.0077531	-5.5266	3.289e-08	-570.9	2	24293756	NCOA1	1Mb	SPTBN1	50Mb	NA	1
rs10189595	OPL+ONL	2:218566695	["G","A"]	DIRC3	downstream_gene_variant	[null]	NA	NA	NA	NA	NA	0.080772	0.99857	33129	5325	-0.095576	0.013632	-7.0112	2.4072e-12	-503	2	218566695	TNS1	1Mb	NEUROD1	50Mb	NA	1
rs10190472	OPL+ONL	2:218537555	["G","A"]	DIRC3	intron_variant	[null]	NA	NA	NA	NA	NA	0.88658	0.99852	33129	58724	0.064528	0.011689	5.5201	3.4126e-08	8.2663	2	218537555	TNS1	1Mb	NEUROD1	50Mb	NA	1
rs10190697	PS	2:169089488	["T","A"]	STK39	intron_variant	[null]	NA	NA	NA	NA	NA	0.52163	0.9531	33129	34538	0.042008	0.0074556	5.6344	1.7714e-08	784.58	2	169089488	STK39	1Mb	STK39	50Mb	NA	2
rs1019094	OPL+ONL	14:74272391	["G","A"]	RP5-1021I20.1	downstream_gene_variant	[null]	NA	NA	NA	NA	NA	0.15474	0.99915	33129	10253	0.10948	0.010233	10.699	1.1332e-26	892.06	14	74272391	PSEN1	1Mb	BMP4	50Mb	NA	7
rs1019095	OPL+ONL	14:74268322	["A","G"]	RP5-1021I20.1	intron_variant	[null]	NA	NA	NA	NA	NA	0.97087	0.95874	33129	64310	-0.23287	0.021945	-10.611	2.9043e-26	-910.5	14	74268322	PSEN1	1Mb	BMP4	50Mb	NA	7
rs10194102	GCC	2:172626143	["G","C"]	AC068039.4	upstream_gene_variant	[null]	NA	NA	NA	NA	NA	0.28199	0.99931	33129	18727	0.058964	0.0083621	7.0513	1.8075e-12	1013.4	2	172626143	ITGA6	1Mb	NEUROD1	50Mb	NA	2
rs10194102	GCL	2:172626143	["G","C"]	AC068039.4	upstream_gene_variant	[null]	NA	NA	NA	NA	NA	0.28199	0.99931	33129	18727	0.047827	0.00805	5.9412	2.8581e-09	860.11	2	172626143	SLC25A12	1Mb	SUMO1	50Mb	NA	2
rs10194102	RNFL	2:172626143	["G","C"]	AC068039.4	upstream_gene_variant	[null]	NA	NA	NA	NA	NA	0.28199	0.99931	33129	18727	0.059936	0.0083424	7.1845	6.8889e-13	909.5	2	172626143	CYBRD1	1Mb	XRCC5	50Mb	NA	2
rs10194204	INL	2:56206211	["G","A"]	AC011306.2	intron_variant	[null]	NA	NA	NA	NA	NA	0.26671	0.99182	33129	17699	0.047153	0.0081902	5.7573	8.6235e-09	788.53	2	56206211	RTN4	1Mb	EIF2B4	50Mb	NA	1
rs10194401	INL	2:56206379	["G","A"]	AC011306.2	intron_variant	[null]	NA	NA	NA	NA	NA	0.26671	0.99206	33129	17699	0.047091	0.0081903	5.7496	9.0231e-09	786.81	2	56206379	RTN4	1Mb	EIF2B4	50Mb	NA	1
rs10195824	PS	2:169074983	["C","T"]	STK39	intron_variant	[null]	NA	NA	NA	NA	NA	0.48711	0.99734	33129	32231	0.041884	0.0074606	5.6141	1.9916e-08	755.08	2	169074983	STK39	1Mb	STK39	50Mb	NA	2
rs1019677	PS	3:101263573	["C","T"]	NA	regulatory_region_variant	[null]	NA	NA	NA	NA	NA	0.61814	0.99626	33129	41046	-0.080503	0.0076785	-10.484	1.1198e-25	-1168.6	3	101263573	IMPG2	1Mb	RHO	50Mb	NA	1
rs10197527	PS	2:24352398	["A","C"]	FAM228B	intron_variant	[null]	NA	NA	NA	NA	NA	0.36458	0.99911	33129	24113	-0.043197	0.0077589	-5.5675	2.6049e-08	-577.05	2	24352398	NCOA1	1Mb	SPTBN1	50Mb	NA	1
rs10197710	PS	2:169087878	["A","G"]	STK39	intron_variant	[null]	NA	NA	NA	NA	NA	0.48703	0.99949	33129	32225	0.041815	0.0074588	5.6061	2.0853e-08	751.93	2	169087878	STK39	1Mb	STK39	50Mb	NA	2
rs10198473	OPL+ONL	2:169072161	["T","C"]	STK39	intron_variant	[null]	NA	NA	NA	NA	NA	0.79183	0.99289	33129	52380	0.08034	0.0091522	8.7782	1.7393e-18	481.73	2	169072161	NOSTRIN	1Mb	NEUROD1	50Mb	NA	2
rs10198473	PS	2:169072161	["T","C"]	STK39	intron_variant	[null]	NA	NA	NA	NA	NA	0.79183	0.99289	33129	52380	0.085092	0.009164	9.2854	1.7061e-20	1040.5	2	169072161	STK39	1Mb	STK39	50Mb	NA	2
rs10198569	INL	2:85794415	["A","G"]	RN7SL126P	downstream_gene_variant	[null]	NA	NA	NA	NA	NA	0.42663	0.99995	33129	28414	0.045725	0.007355	6.2168	5.1351e-10	1064.5	2	85794415	VAMP8	1Mb	BCL2L11	50Mb	NA	1
rs10198610	OPL+ONL	2:218602641	["A","T"]	DIRC3	intron_variant	[null]	NA	NA	NA	NA	NA	0.91896	0.99398	33129	60918	0.091112	0.013608	6.6956	2.1818e-11	15.025	2	218602641	TNS1	1Mb	NEUROD1	50Mb	NA	1
rs1019904	OPL+ONL	8:61978344	["G","C"]	CLVS1	intron_variant	[null]	NA	NA	NA	NA	NA	0.30565	0.99364	33129	20288	0.045227	0.0080606	5.6109	2.0294e-08	511.2	8	61978344	CHD7	1Mb	FGFR1	50Mb	NA	1
rs10200	GCC	14:74525411	["A","G"]	ALDH6A1	3_prime_UTR_variant	[null]	NA	NA	NA	NA	NA	0.18412	0.99992	33129	12260	0.10744	0.0096829	11.096	1.4785e-28	1163.1	14	74525411	LTBP2	1Mb	AKT1	50Mb	NA	7
rs10200	GCL	14:74525411	["A","G"]	ALDH6A1	3_prime_UTR_variant	[null]	NA	NA	NA	NA	NA	0.18412	0.99992	33129	12260	0.066431	0.0093296	7.1205	1.0974e-12	720.5	14	74525411	LTBP2	1Mb	AKT1	50Mb	NA	7
rs10200	INL	14:74525411	["A","G"]	ALDH6A1	3_prime_UTR_variant	[null]	NA	NA	NA	NA	NA	0.18412	0.99992	33129	12260	0.092441	0.0093481	9.8887	5.0159e-23	995.57	14	74525411	EIF2B2	1Mb	HSP90AA1	50Mb	NA	7
rs10200	IPL	14:74525411	["A","G"]	ALDH6A1	3_prime_UTR_variant	[null]	NA	NA	NA	NA	NA	0.18412	0.99992	33129	12260	0.077236	0.0092892	8.3145	9.5601e-17	868.89	14	74525411	PSEN1	1Mb	BMP4	50Mb	NA	7
rs10200	OPL+ONL	14:74525411	["A","G"]	ALDH6A1	3_prime_UTR_variant	[null]	NA	NA	NA	NA	NA	0.18412	0.99992	33129	12260	-0.29562	0.0094191	-31.385	4.2897e-213	-3073	14	74525411	PSEN1	1Mb	BMP4	50Mb	NA	7
rs10200	PS	14:74525411	["A","G"]	ALDH6A1	3_prime_UTR_variant	[null]	NA	NA	NA	NA	NA	0.18412	0.99992	33129	12260	-0.12021	0.009549	-12.588	2.9618e-36	-1191.4	14	74525411	PGF	1Mb	AKT1	50Mb	NA	7
rs10200	RNFL	14:74525411	["A","G"]	ALDH6A1	3_prime_UTR_variant	[null]	NA	NA	NA	NA	NA	0.18412	0.99992	33129	12260	0.106	0.0096607	10.972	5.8263e-28	1128.6	14	74525411	ENTPD5	1Mb	AKT1	50Mb	NA	7
rs10200414	INL	2:56204789	["T","C"]	AC011306.2	intron_variant	[null]	NA	NA	NA	NA	NA	0.26662	0.9869	33129	17689	0.0473	0.0081859	5.7783	7.6156e-09	802.94	2	56204789	RTN4	1Mb	EIF2B4	50Mb	NA	1
rs10200608	GCC	2:172597929	["G","A"]	DYNC1I2	intron_variant	[null]	NA	NA	NA	NA	NA	0.28355	0.99847	33129	18831	0.058657	0.0083476	7.0268	2.1541e-12	1012.9	2	172597929	ITGA6	1Mb	NEUROD1	50Mb	NA	2
rs10200608	GCL	2:172597929	["G","A"]	DYNC1I2	intron_variant	[null]	NA	NA	NA	NA	NA	0.28355	0.99847	33129	18831	0.04744	0.0080361	5.9034	3.596e-09	859.57	2	172597929	SLC25A12	1Mb	SUMO1	50Mb	NA	2
rs10200608	RNFL	2:172597929	["G","A"]	DYNC1I2	intron_variant	[null]	NA	NA	NA	NA	NA	0.28355	0.99847	33129	18831	0.059362	0.008328	7.128	1.0396e-12	902.91	2	172597929	CYBRD1	1Mb	XRCC5	50Mb	NA	2
rs10200844	PS	2:24293363	["A","C"]	SF3B14	intron_variant	[null]	NA	NA	NA	NA	NA	0.36483	0.99945	33129	24124	-0.042848	0.0077531	-5.5266	3.289e-08	-570.9	2	24293363	NCOA1	1Mb	SPTBN1	50Mb	NA	1
rs10201053	GCC	2:172889558	["A","G"]	METAP1D	intron_variant	[null]	NA	NA	NA	NA	NA	0.30071	0.99589	33129	19969	0.052883	0.0082429	6.4156	1.4218e-10	960.52	2	172889558	ITGA6	1Mb	NEUROD1	50Mb	NA	2
rs10201053	RNFL	2:172889558	["A","G"]	METAP1D	intron_variant	[null]	NA	NA	NA	NA	NA	0.30071	0.99589	33129	19969	0.056654	0.0082229	6.8898	5.686e-12	899.58	2	172889558	CYBRD1	1Mb	XRCC5	50Mb	NA	2
rs10201419	GCC	2:172615870	["A","G"]	NA	intergenic_variant	[null]	NA	NA	NA	NA	NA	0.2834	0.99856	33129	18821	0.058976	0.0083451	7.0671	1.6135e-12	1019.8	2	172615870	ITGA6	1Mb	NEUROD1	50Mb	NA	2
rs10201419	GCL	2:172615870	["A","G"]	NA	intergenic_variant	[null]	NA	NA	NA	NA	NA	0.2834	0.99856	33129	18821	0.047893	0.0080337	5.9615	2.524e-09	866.31	2	172615870	SLC25A12	1Mb	SUMO1	50Mb	NA	2
rs10201419	RNFL	2:172615870	["A","G"]	NA	intergenic_variant	[null]	NA	NA	NA	NA	NA	0.2834	0.99856	33129	18821	0.060027	0.0083254	7.2101	5.7096e-13	916.34	2	172615870	CYBRD1	1Mb	XRCC5	50Mb	NA	2
rs10201430	GCC	2:172813241	["T","C"]	HAT1	intron_variant	[null]	NA	NA	NA	NA	NA	0.32072	0.9998	33129	21316	0.054115	0.0080633	6.7112	1.9607e-11	1017.4	2	172813241	ITGA6	1Mb	NEUROD1	50Mb	NA	2
rs10201430	RNFL	2:172813241	["T","C"]	HAT1	intron_variant	[null]	NA	NA	NA	NA	NA	0.32072	0.9998	33129	21316	0.058211	0.0080436	7.2369	4.6903e-13	974.75	2	172813241	CYBRD1	1Mb	XRCC5	50Mb	NA	2
rs10201708	OPL+ONL	2:218566607	["T","C"]	DIRC3	downstream_gene_variant	[null]	NA	NA	NA	NA	NA	0.08059	0.9989	33129	5313	-0.095191	0.013649	-6.9743	3.1308e-12	-500.09	2	218566607	TNS1	1Mb	NEUROD1	50Mb	NA	1
rs10202823	GCC	2:172780132	["T","C"]	HAT1	intron_variant	[null]	NA	NA	NA	NA	NA	0.31568	1	33129	20979	0.053136	0.008102	6.5583	5.5218e-11	995.28	2	172780132	ITGA6	1Mb	NEUROD1	50Mb	NA	2
rs10202823	RNFL	2:172780132	["T","C"]	HAT1	intron_variant	[null]	NA	NA	NA	NA	NA	0.31568	1	33129	20979	0.057676	0.0080822	7.1362	9.7941e-13	954.49	2	172780132	CYBRD1	1Mb	XRCC5	50Mb	NA	2
rs10202854	OPL+ONL	2:169047284	["C","T"]	STK39	intron_variant	[null]	NA	NA	NA	NA	NA	0.25114	0.99831	33129	16710	-0.080378	0.0085384	-9.4138	5.0851e-21	-1118.8	2	169047284	NOSTRIN	1Mb	NEUROD1	50Mb	NA	2
rs10202854	PS	2:169047284	["C","T"]	STK39	intron_variant	[null]	NA	NA	NA	NA	NA	0.25114	0.99831	33129	16710	-0.082065	0.0085501	-9.5982	8.6884e-22	-1015.3	2	169047284	STK39	1Mb	STK39	50Mb	NA	2
rs10204044	INL	2:111895544	["C","G"]	BCL2L11	intron_variant	[null]	NA	NA	NA	NA	NA	0.68642	0.98593	33129	45396	0.044877	0.0078277	5.7331	9.9475e-09	1131.1	2	111895544	BCL2L11	1Mb	BCL2L11	50Mb	NA	1
rs10204501	GCC	2:172588865	["C","G"]	DYNC1I2	intron_variant	[null]	NA	NA	NA	NA	NA	0.28236	0.99905	33129	18750	0.058646	0.0083582	7.0165	2.3181e-12	1010.4	2	172588865	ITGA6	1Mb	NEUROD1	50Mb	NA	2
rs10204501	GCL	2:172588865	["C","G"]	DYNC1I2	intron_variant	[null]	NA	NA	NA	NA	NA	0.28236	0.99905	33129	18750	0.04742	0.0080463	5.8934	3.8203e-09	855.62	2	172588865	SLC25A12	1Mb	SUMO1	50Mb	NA	2
rs10204501	RNFL	2:172588865	["C","G"]	DYNC1I2	intron_variant	[null]	NA	NA	NA	NA	NA	0.28236	0.99905	33129	18750	0.059655	0.0083385	7.1542	8.5916e-13	906.98	2	172588865	CYBRD1	1Mb	XRCC5	50Mb	NA	2
rs10204502	GCC	2:172588866	["C","G"]	DYNC1I2	intron_variant	[null]	NA	NA	NA	NA	NA	0.28237	0.99905	33129	18751	0.058668	0.0083583	7.0191	2.2762e-12	1010.8	2	172588866	ITGA6	1Mb	NEUROD1	50Mb	NA	2
rs10204502	GCL	2:172588866	["C","G"]	DYNC1I2	intron_variant	[null]	NA	NA	NA	NA	NA	0.28237	0.99905	33129	18751	0.047416	0.0080463	5.8929	3.8314e-09	855.75	2	172588866	SLC25A12	1Mb	SUMO1	50Mb	NA	2
rs10204502	RNFL	2:172588866	["C","G"]	DYNC1I2	intron_variant	[null]	NA	NA	NA	NA	NA	0.28237	0.99905	33129	18751	0.059694	0.0083386	7.1588	8.3059e-13	907.58	2	172588866	CYBRD1	1Mb	XRCC5	50Mb	NA	2
rs10204622	GCC	2:172588982	["C","T"]	DYNC1I2	intron_variant	[null]	NA	NA	NA	NA	NA	0.28203	0.99909	33129	18730	0.058853	0.008361	7.039	1.9737e-12	1010.9	2	172588982	ITGA6	1Mb	NEUROD1	50Mb	NA	2
rs10204622	GCL	2:172588982	["C","T"]	DYNC1I2	intron_variant	[null]	NA	NA	NA	NA	NA	0.28203	0.99909	33129	18730	0.047663	0.0080489	5.9217	3.2181e-09	857.3	2	172588982	SLC25A12	1Mb	SUMO1	50Mb	NA	2
rs10204622	RNFL	2:172588982	["C","T"]	DYNC1I2	intron_variant	[null]	NA	NA	NA	NA	NA	0.28203	0.99909	33129	18730	0.059841	0.0083412	7.1741	7.4284e-13	907.14	2	172588982	CYBRD1	1Mb	XRCC5	50Mb	NA	2
rs10204798	INL	2:56209797	["G","A"]	AC011306.2	intron_variant	[null,null]	NA	NA	NA	NA	NA	0.28568	0.9853	33129	18958	0.044305	0.0080112	5.5304	3.2191e-08	783.72	2	56209797	RTN4	1Mb	EIF2B4	50Mb	NA	1
rs10206062	GCC	2:172577276	["A","T"]	DYNC1I2	intron_variant	[null]	NA	NA	NA	NA	NA	0.2818	0.99883	33129	18714	0.058796	0.0083621	7.0312	2.0872e-12	1009.4	2	172577276	ITGA6	1Mb	NEUROD1	50Mb	NA	2
rs10206062	GCL	2:172577276	["A","T"]	DYNC1I2	intron_variant	[null]	NA	NA	NA	NA	NA	0.2818	0.99883	33129	18714	0.047652	0.00805	5.9195	3.2614e-09	856.1	2	172577276	SLC25A12	1Mb	SUMO1	50Mb	NA	2
rs10206062	RNFL	2:172577276	["A","T"]	DYNC1I2	intron_variant	[null]	NA	NA	NA	NA	NA	0.2818	0.99883	33129	18714	0.059785	0.0083424	7.1664	7.8625e-13	906.33	2	172577276	CYBRD1	1Mb	XRCC5	50Mb	NA	2
rs10206522	INL	2:56206219	["T","A"]	AC011306.2	intron_variant	[null]	NA	NA	NA	NA	NA	0.26671	0.99183	33129	17699	0.047153	0.0081902	5.7573	8.6235e-09	788.53	2	56206219	RTN4	1Mb	EIF2B4	50Mb	NA	1
rs10206961	INL	2:85814984	["C","T"]	VAMP5	intron_variant	[null]	NA	NA	NA	NA	NA	0.41918	0.99148	33129	27902	0.041994	0.007374	5.6949	1.2448e-08	990.09	2	85814984	VAMP8	1Mb	BCL2L11	50Mb	NA	1
rs10207085	GCC	2:172585885	["T","G"]	DYNC1I2	intron_variant	[null]	NA	NA	NA	NA	NA	0.28228	0.99924	33129	18746	0.058802	0.0083587	7.0349	2.0329e-12	1014.2	2	172585885	ITGA6	1Mb	NEUROD1	50Mb	NA	2
rs10207085	GCL	2:172585885	["T","G"]	DYNC1I2	intron_variant	[null]	NA	NA	NA	NA	NA	0.28228	0.99924	33129	18746	0.047469	0.0080467	5.8992	3.6878e-09	858.19	2	172585885	SLC25A12	1Mb	SUMO1	50Mb	NA	2
rs10207085	RNFL	2:172585885	["T","G"]	DYNC1I2	intron_variant	[null]	NA	NA	NA	NA	NA	0.28228	0.99924	33129	18746	0.059945	0.0083389	7.1885	6.6871e-13	911.65	2	172585885	CYBRD1	1Mb	XRCC5	50Mb	NA	2
rs10208207	OPL+ONL	2:169074972	["T","C"]	STK39	intron_variant	[null]	NA	NA	NA	NA	NA	0.79184	0.99418	33129	52381	0.080154	0.0091523	8.7577	2.085e-18	480.16	2	169074972	NOSTRIN	1Mb	NEUROD1	50Mb	NA	2
rs10208207	PS	2:169074972	["T","C"]	STK39	intron_variant	[null]	NA	NA	NA	NA	NA	0.79184	0.99418	33129	52381	0.085246	0.0091641	9.3022	1.4579e-20	1042.6	2	169074972	STK39	1Mb	STK39	50Mb	NA	2
rs10208674	PS	2:24352910	["G","C"]	FAM228B	intron_variant	[null]	NA	NA	NA	NA	NA	0.36458	0.99925	33129	24113	-0.043197	0.0077589	-5.5675	2.6049e-08	-577.05	2	24352910	NCOA1	1Mb	SPTBN1	50Mb	NA	1
rs10210147	OPL+ONL	2:218593831	["G","A"]	DIRC3	intron_variant	[null]	NA	NA	NA	NA	NA	0.080603	0.99769	33129	5312	-0.091504	0.013637	-6.7102	1.9752e-11	-481.69	2	218593831	TNS1	1Mb	NEUROD1	50Mb	NA	1
rs10210936	INL	2:56241624	["C","A"]	AC011306.2	intron_variant	[null]	NA	NA	NA	NA	NA	0.23742	0.9872	33129	15740	0.05271	0.0085023	6.1995	5.7295e-10	766.52	2	56241624	RPS27A	1Mb	EIF2B4	50Mb	NA	1
rs10210983	IPL	2:159090558	["T","C"]	CCDC148	intron_variant	[null]	NA	NA	NA	NA	NA	0.49814	0.99075	33129	33051	-0.041988	0.0072165	-5.8182	6.0014e-09	-226.6	2	159090558	CYTIP	1Mb	BCL2L11	50Mb	NA	1
rs10211336	RNFL	2:48665470	["A","T"]	PPP1R21	upstream_gene_variant	[null]	NA	NA	NA	NA	NA	0.17235	0.99719	33129	11337	0.054538	0.0099309	5.4917	4.01e-08	620.3	2	48665470	MSH6	1Mb	ACTG2	50Mb	NA	2
rs10211901	PS	21:45122573	["G","A"]	NA	intergenic_variant	[null]	NA	NA	NA	NA	NA	0.55494	0.9959	33129	36774	0.045216	0.0074834	6.0422	1.5369e-09	805.47	21	45122573	CSTB	1Mb	APP	50Mb	NA	1
rs10212888	INL	4:184924281	["G","A"]	STOX2	intron_variant	[null]	NA	NA	NA	NA	NA	0.65601	0.9845	33129	43500	-0.050159	0.0076468	-6.5595	5.4787e-11	-434.85	4	184924281	CASP3	1Mb	CASP3	50Mb	NA	4
rs10212888	IPL	4:184924281	["G","A"]	STOX2	intron_variant	[null]	NA	NA	NA	NA	NA	0.65601	0.9845	33129	43500	-0.068164	0.007591	-8.9795	2.8602e-19	-579.16	4	184924281	WWC2	1Mb	SMAD1	50Mb	NA	4
rs10213698	INL	5:87431249	["T","C"]	NA	intergenic_variant	[null]	NA	NA	NA	NA	NA	0.20071	0.98955	33129	13301	-0.06846	0.0091163	-7.5096	6.08e-14	-678.73	5	87431249	MEF2C	1Mb	MEF2C	50Mb	NA	6
rs10213698	OPL+ONL	5:87431249	["T","C"]	NA	intergenic_variant	[null]	NA	NA	NA	NA	NA	0.20071	0.98955	33129	13301	-0.051986	0.009311	-5.5833	2.378e-08	-714.99	5	87431249	MEF2C	1Mb	MEF2C	50Mb	NA	6
rs1021376	INL	3:183982887	["T","C"]	ECE2	intron_variant	[null]	NA	NA	NA	NA	NA	0.2544	0.99596	33129	16865	0.047413	0.008349	5.6789	1.3668e-08	721.77	3	183982887	EIF2B5	1Mb	HES1	50Mb	NA	1
rs10213876	INL	5:87431108	["A","G"]	NA	intergenic_variant	[null]	NA	NA	NA	NA	NA	0.19348	0.99115	33129	12821	-0.068555	0.0092271	-7.4297	1.1146e-13	-661.09	5	87431108	MEF2C	1Mb	MEF2C	50Mb	NA	6
rs10214154	INL	5:87545319	["T","G"]	TMEM161B	intron_variant	[null]	NA	NA	NA	NA	NA	0.74672	0.98671	33129	49589	-0.058902	0.0083386	-7.0638	1.6525e-12	-291.46	5	87545319	MEF2C	1Mb	MEF2C	50Mb	NA	6
rs10214175	INL	5:87764347	["T","A"]	CTC-498M16.4	intron_variant	[null]	NA	NA	NA	NA	NA	0.22465	0.99319	33129	14928	-0.095907	0.0087152	-11.005	4.0621e-28	-1037	5	87764347	MEF2C	1Mb	MEF2C	50Mb	NA	6
rs10214175	IPL	5:87764347	["T","A"]	CTC-498M16.4	intron_variant	[null]	NA	NA	NA	NA	NA	0.22465	0.99319	33129	14928	-0.065047	0.008665	-7.5069	6.2056e-14	-640.14	5	87764347	MEF2C	1Mb	MEF2C	50Mb	NA	6
rs10214175	OPL+ONL	5:87764347	["T","A"]	CTC-498M16.4	intron_variant	[null]	NA	NA	NA	NA	NA	0.22465	0.99319	33129	14928	-0.055763	0.0089089	-6.2593	3.9143e-10	-804.94	5	87764347	MEF2C	1Mb	MEF2C	50Mb	NA	6
rs10214259	INL	5:87430946	["G","A"]	NA	intergenic_variant	[null]	NA	NA	NA	NA	NA	0.17468	0.99121	33129	11561	-0.073158	0.0096329	-7.5946	3.1684e-14	-657.12	5	87430946	MEF2C	1Mb	MEF2C	50Mb	NA	6
rs10214845	INL	6:150104260	["A","G"]	PCMT1	intron_variant	[null]	NA	NA	NA	NA	NA	0.35024	0.99931	33129	23203	0.056068	0.0076831	7.2975	2.9973e-13	989.54	6	150104260	LATS1	1Mb	QKI	50Mb	NA	1
rs10214845	OPL+ONL	6:150104260	["A","G"]	PCMT1	intron_variant	[null]	NA	NA	NA	NA	NA	0.35024	0.99931	33129	23203	0.043738	0.0078468	5.5739	2.5097e-08	424.6	6	150104260	LATS1	1Mb	PRDM1	50Mb	NA	1
rs1021636	PS	1:196845273	["A","G"]	CFHR2	intron_variant	[null]	NA	NA	NA	NA	NA	0.21601	0.98746	33129	14300	0.06539	0.0089877	7.2755	3.5277e-13	792.91	1	196845273	CRB1	1Mb	SPTA1	50Mb	NA	2
rs1021636	RPE+BM	1:196845273	["A","G"]	CFHR2	intron_variant	[null]	NA	NA	NA	NA	NA	0.21601	0.98746	33129	14300	0.065381	0.0090436	7.2295	4.9517e-13	583.43	1	196845273	CFH	1Mb	ACTA1	50Mb	NA	2
rs10216621	GCL	8:121105732	["T","C"]	COL14A1	intron_variant	[null]	NA	NA	NA	NA	NA	0.45575	0.99934	33129	30213	-0.042207	0.0072922	-5.788	7.1858e-09	-351.92	8	121105732	DSCC1	1Mb	RDH10	50Mb	NA	3
rs10216978	GCL	8:121105620	["C","A"]	COL14A1	intron_variant	[null]	NA	NA	NA	NA	NA	0.45545	0.9985	33129	30189	-0.041891	0.0072931	-5.744	9.3293e-09	-345.41	8	121105620	DSCC1	1Mb	RDH10	50Mb	NA	3
rs1021702	OPL+ONL	3:25059227	["A","G"]	AC133680.1	intron_variant	[null]	NA	NA	NA	NA	NA	0.42632	0.99426	33129	28248	0.042882	0.0075036	5.7148	1.1074e-08	522.02	3	25059227	THRB	1Mb	CTNNB1	50Mb	NA	1
rs10217337	IPL	9:102710396	["G","A"]	STX17	intron_variant	[null]	NA	NA	NA	NA	NA	0.6846	0.99711	33129	45319	-0.042691	0.0077736	-5.4918	4.007e-08	78.451	9	102710396	COL15A1	1Mb	GADD45G	50Mb	NA	3
rs10217366	IPL	9:102710555	["G","T"]	STX17	intron_variant	[null]	NA	NA	NA	NA	NA	0.6846	0.99713	33129	45319	-0.042691	0.0077736	-5.4918	4.007e-08	78.451	9	102710555	COL15A1	1Mb	GADD45G	50Mb	NA	3
rs10217692	IPL	9:102710431	["C","T"]	STX17	intron_variant	[null]	NA	NA	NA	NA	NA	0.6846	0.99713	33129	45319	-0.042691	0.0077736	-5.4918	4.007e-08	78.451	9	102710431	COL15A1	1Mb	GADD45G	50Mb	NA	3
rs10219196	IPL	11:17365132	["G","A"]	NUCB2	intron_variant	[null]	NA	NA	NA	NA	NA	0.28215	0.98686	33129	18678	-0.044623	0.0080099	-5.571	2.5526e-08	-453.89	11	17365132	PIK3C2A	1Mb	PAX6	50Mb	NA	4
rs1021988	OPL+ONL	6:79592661	["T","C"]	IRAK1BP1	intron_variant	[null]	NA	NA	NA	NA	NA	0.88888	0.99666	33129	58890	0.066503	0.011861	5.607	2.0747e-08	9.1212	6	79592661	SH3BGRL2	1Mb	PRPH2	50Mb	NA	1
rs10220315	GCC	14:81128218	["C","G"]	CEP128	intron_variant	[null]	NA	NA	NA	NA	NA	0.36174	0.98417	33129	23958	-0.045522	0.0078412	-5.8055	6.4749e-09	-459.74	14	81128218	TSHR	1Mb	AKT1	50Mb	NA	2
rs10220315	IPL	14:81128218	["C","G"]	CEP128	intron_variant	[null]	NA	NA	NA	NA	NA	0.36174	0.98417	33129	23958	-0.045086	0.0075161	-5.9986	2.0112e-09	-354.59	14	81128218	TSHR	1Mb	BMP4	50Mb	NA	2
rs10220422	OPL+ONL	14:75222337	["C","G"]	NA	intergenic_variant	[null]	NA	NA	NA	NA	NA	0.66639	0.99972	33129	44110	0.053553	0.0078551	6.8177	9.4106e-12	451.54	14	75222337	FOS	1Mb	BMP4	50Mb	NA	7
rs10220454	RNFL	14:59681368	["A","G"]	DAAM1	intron_variant	[null]	NA	NA	NA	NA	NA	0.19483	0.99943	33129	12872	-0.077149	0.00951	-8.1124	5.1321e-16	-739.44	14	59681368	DAAM1	1Mb	AKT1	50Mb	NA	1
rs10220529	RNFL	14:59679524	["G","T"]	DAAM1	intron_variant	[null]	NA	NA	NA	NA	NA	0.19483	0.99968	33129	12873	-0.077021	0.0095099	-8.099	5.7286e-16	-738.39	14	59679524	DAAM1	1Mb	AKT1	50Mb	NA	1
rs10220706	GCC	14:60800986	["A","C"]	NA	intergenic_variant	[null]	NA	NA	NA	NA	NA	0.30424	0.98435	33129	20219	-0.0465	0.0081727	-5.6897	1.2834e-08	-484.58	14	60800986	PPM1A	1Mb	AKT1	50Mb	NA	4
rs10220706	INL	14:60800986	["A","C"]	NA	intergenic_variant	[null]	NA	NA	NA	NA	NA	0.30424	0.98435	33129	20219	-0.06194	0.0078837	-7.8567	4.0628e-15	-770.18	14	60800986	PPM1A	1Mb	HSP90AA1	50Mb	NA	4
rs10220706	PS	14:60800986	["A","C"]	NA	intergenic_variant	[null]	NA	NA	NA	NA	NA	0.30424	0.98435	33129	20219	-0.057356	0.0080618	-7.1146	1.1454e-12	-810.81	14	60800986	SIX1	1Mb	AKT1	50Mb	NA	4
rs10220706	RNFL	14:60800986	["A","C"]	NA	intergenic_variant	[null]	NA	NA	NA	NA	NA	0.30424	0.98435	33129	20219	-0.06834	0.008149	-8.3863	5.2109e-17	-814.45	14	60800986	RTN1	1Mb	AKT1	50Mb	NA	4
rs10221243	OPL+ONL	17:44212310	["G","A"]	KANSL1	intron_variant	[null]	NA	NA	NA	NA	NA	0.22854	0.99502	33129	15190	0.071797	0.0088199	8.1404	4.0769e-16	820.71	17	44212310	MAPT	1Mb	MAPT	50Mb	NA	1
rs10221365	OPL+ONL	18:56896679	["A","G"]	GRP	intron_variant	[null]	NA	NA	NA	NA	NA	0.53765	0.99286	33129	35569	-0.046152	0.0074154	-6.2238	4.912e-10	-910.02	18	56896679	RAX	1Mb	BCL2	50Mb	NA	1
rs10221400	OPL+ONL	18:56917846	["C","T"]	NA	intergenic_variant	[null]	NA	NA	NA	NA	NA	0.30116	0.99855	33129	19959	0.069251	0.0081038	8.5455	1.3342e-17	798.28	18	56917846	RAX	1Mb	BCL2	50Mb	NA	1
rs10221403	OPL+ONL	18:56917975	["C","A"]	NA	intergenic_variant	[null]	NA	NA	NA	NA	NA	0.30113	0.99819	33129	19958	0.069232	0.0081037	8.5432	1.3608e-17	797.84	18	56917975	RAX	1Mb	BCL2	50Mb	NA	1
rs10221421	OPL+ONL	18:56918258	["C","T"]	NA	intergenic_variant	[null]	NA	NA	NA	NA	NA	0.30113	0.9978	33129	19958	0.069232	0.0081037	8.5432	1.3608e-17	797.84	18	56918258	RAX	1Mb	BCL2	50Mb	NA	1
rs10221422	OPL+ONL	18:56918480	["C","T"]	NA	intergenic_variant	[null]	NA	NA	NA	NA	NA	0.3011	0.99736	33129	19956	0.069191	0.0081036	8.5382	1.4201e-17	796.55	18	56918480	RAX	1Mb	BCL2	50Mb	NA	1
rs10221681	OPL+ONL	2:169035382	["C","T"]	STK39	intron_variant	[null]	NA	NA	NA	NA	NA	0.17214	0.99658	33129	11464	-0.096768	0.0098341	-9.84	8.1365e-23	-971.4	2	169035382	NOSTRIN	1Mb	NEUROD1	50Mb	NA	2
rs10221681	PS	2:169035382	["C","T"]	STK39	intron_variant	[null]	NA	NA	NA	NA	NA	0.17214	0.99658	33129	11464	-0.091893	0.0098496	-9.3296	1.1271e-20	-862.2	2	169035382	STK39	1Mb	STK39	50Mb	NA	2
rs10221685	OPL+ONL	2:169035500	["C","G"]	STK39	intron_variant	[null]	NA	NA	NA	NA	NA	0.17216	0.99667	33129	11465	-0.096782	0.0098339	-9.8416	8.0052e-23	-971.47	2	169035500	NOSTRIN	1Mb	NEUROD1	50Mb	NA	2
rs10221685	PS	2:169035500	["C","G"]	STK39	intron_variant	[null]	NA	NA	NA	NA	NA	0.17216	0.99667	33129	11465	-0.091862	0.0098495	-9.3266	1.1591e-20	-861.64	2	169035500	STK39	1Mb	STK39	50Mb	NA	2
rs10230587	IPL	7:75123603	["A","C"]	AC018720.10	upstream_gene_variant	[null]	NA	NA	NA	NA	NA	0.56072	0.99727	33129	37119	-0.042905	0.0072639	-5.9066	3.5275e-09	-270.14	7	75123603	HIP1	1Mb	CAV1	50Mb	NA	1
rs10232130	PS	7:100366203	["C","G"]	ZAN	intron_variant	[null]	NA	NA	NA	NA	NA	0.3093	0.99986	33129	20498	-0.047831	0.0080431	-5.9468	2.762e-09	-583.08	7	100366203	PCOLCE	1Mb	EGFR	50Mb	NA	2
rs10237857	OPL+ONL	7:867879	["G","A"]	SUN1	upstream_gene_variant	[null]	NA	NA	NA	NA	NA	0.2004	0.93728	33129	13324	0.052327	0.0092639	5.6485	1.6315e-08	464.99	7	867879	SUN1	1Mb	GLI3	50Mb	NA	1
rs10237918	GCC	7:50954540	["G","C"]	RP4-724E13.2	intron_variant	[null]	NA	NA	NA	NA	NA	0.296	0.99636	33129	19651	0.071604	0.0082226	8.7082	3.2281e-18	1189.6	7	50954540	GRB10	1Mb	ACTB	50Mb	NA	4
rs10237918	GCL	7:50954540	["G","C"]	RP4-724E13.2	intron_variant	[null]	NA	NA	NA	NA	NA	0.296	0.99636	33129	19651	0.07838	0.0079114	9.9072	4.1701e-23	1279.2	7	50954540	COBL	1Mb	ACTB	50Mb	NA	4
rs10237918	IPL	7:50954540	["G","C"]	RP4-724E13.2	intron_variant	[null]	NA	NA	NA	NA	NA	0.296	0.99636	33129	19651	0.044219	0.0078872	5.6064	2.0817e-08	872.89	7	50954540	GRB10	1Mb	ELN	50Mb	NA	4
rs10237918	RNFL	7:50954540	["G","C"]	RP4-724E13.2	intron_variant	[null]	NA	NA	NA	NA	NA	0.296	0.99636	33129	19651	0.054227	0.0082075	6.607	3.9809e-11	838.03	7	50954540	COBL	1Mb	ACTB	50Mb	NA	4
rs10238837	GCC	7:51081868	["C","T"]	RP4-724E13.2	upstream_gene_variant	[null]	NA	NA	NA	NA	NA	0.39005	0.99425	33129	25844	-0.04446	0.0077163	-5.7618	8.3976e-09	-411.66	7	51081868	GRB10	1Mb	ACTB	50Mb	NA	4
rs10238837	IPL	7:51081868	["C","T"]	RP4-724E13.2	upstream_gene_variant	[null]	NA	NA	NA	NA	NA	0.39005	0.99425	33129	25844	-0.046104	0.007396	-6.2337	4.6115e-10	-365.39	7	51081868	GRB10	1Mb	ELN	50Mb	NA	4
rs10241492	PS	7:99994813	["A","G"]	PILRA	intron_variant	[null]	NA	NA	NA	NA	NA	0.19612	0.99873	33129	12971	0.082223	0.0094282	8.721	2.8841e-18	891.43	7	99994813	PCOLCE	1Mb	EGFR	50Mb	NA	2
rs1024223	RNFL	14:60926119	["C","T"]	C14orf39	intron_variant	[null]	NA	NA	NA	NA	NA	0.91485	0.99872	33129	60640	0.081018	0.013461	6.0187	1.777e-09	734.58	14	60926119	RTN1	1Mb	AKT1	50Mb	NA	4
rs1024224	RNFL	14:60926942	["C","G"]	C14orf39	intron_variant	[null]	NA	NA	NA	NA	NA	0.9149	0.99897	33129	60643	0.080802	0.013464	6.0015	1.9756e-09	733.12	14	60926942	RTN1	1Mb	AKT1	50Mb	NA	4
rs10245842	GCC	7:51046674	["A","G"]	RP4-724E13.2	intron_variant	[null]	NA	NA	NA	NA	NA	0.6884	0.98624	33129	45664	0.060557	0.0081522	7.4283	1.1264e-13	1336.3	7	51046674	GRB10	1Mb	ACTB	50Mb	NA	4
rs10245842	GCL	7:51046674	["A","G"]	RP4-724E13.2	intron_variant	[null]	NA	NA	NA	NA	NA	0.6884	0.98624	33129	45664	0.056703	0.0078466	7.2265	5.0642e-13	1245.7	7	51046674	COBL	1Mb	ACTB	50Mb	NA	4
rs10245842	IPL	7:51046674	["A","G"]	RP4-724E13.2	intron_variant	[null]	NA	NA	NA	NA	NA	0.6884	0.98624	33129	45664	0.0584	0.0078144	7.4734	8.0089e-14	1420.6	7	51046674	GRB10	1Mb	ELN	50Mb	NA	4
rs10246243	PS	7:99834190	["T","C"]	GATS	intron_variant	[null]	NA	NA	NA	NA	NA	0.21641	0.99864	33129	14331	0.058802	0.0090679	6.4846	9.0198e-11	745.68	7	99834190	PCOLCE	1Mb	EGFR	50Mb	NA	2
rs10247980	PS	7:100366284	["T","C"]	ZAN	missense_variant	[null,null,null,null]	["T"]	NA	unknown	NA	ENSP00000445943.1:p.Leu1698Pro	0.30937	1	33129	20502	-0.047902	0.0080434	-5.9555	2.6191e-09	-584.73	7	100366284	PCOLCE	1Mb	EGFR	50Mb	NA	2
rs10248051	GCC	7:51119353	["C","T"]	COBL	intron_variant	[null]	NA	NA	NA	NA	NA	0.20915	0.99514	33129	13835	-0.074633	0.0092324	-8.0839	6.4854e-16	-662.05	7	51119353	GRB10	1Mb	ACTB	50Mb	NA	4
rs10248051	GCL	7:51119353	["C","T"]	COBL	intron_variant	[null]	NA	NA	NA	NA	NA	0.20915	0.99514	33129	13835	-0.070498	0.0088862	-7.9335	2.1977e-15	-630.08	7	51119353	COBL	1Mb	ACTB	50Mb	NA	4
rs10248051	IPL	7:51119353	["C","T"]	COBL	intron_variant	[null]	NA	NA	NA	NA	NA	0.20915	0.99514	33129	13835	-0.079033	0.008848	-8.9323	4.3812e-19	-678.82	7	51119353	GRB10	1Mb	ELN	50Mb	NA	4
rs10248051	OPL+ONL	7:51119353	["C","T"]	COBL	intron_variant	[null]	NA	NA	NA	NA	NA	0.20915	0.99514	33129	13835	-0.072091	0.0090969	-7.9248	2.357e-15	-900.36	7	51119353	GRB10	1Mb	GLI3	50Mb	NA	4
rs10249036	GCC	7:46646735	["A","G"]	NA	regulatory_region_variant	[null]	NA	NA	NA	NA	NA	0.44464	0.99667	33129	29392	-0.078804	0.0075614	-10.422	2.1589e-25	-997.2	7	46646735	ADCY1	1Mb	ACTB	50Mb	NA	3
rs10249036	GCL	7:46646735	["A","G"]	NA	regulatory_region_variant	[null]	NA	NA	NA	NA	NA	0.44464	0.99667	33129	29392	-0.081271	0.0072759	-11.17	6.4441e-29	-1063	7	46646735	ADCY1	1Mb	ACTB	50Mb	NA	3
rs10249036	IPL	7:46646735	["A","G"]	NA	regulatory_region_variant	[null]	NA	NA	NA	NA	NA	0.44464	0.99667	33129	29392	-0.10312	0.0072379	-14.248	6.3261e-46	-1325.3	7	46646735	ADCY1	1Mb	ELN	50Mb	NA	3
rs10249897	GCL	7:50948855	["C","A"]	RP4-724E13.2	intron_variant	[null]	NA	NA	NA	NA	NA	0.4339	0.99906	33129	28796	0.04231	0.0073332	5.7696	8.018e-09	960.9	7	50948855	COBL	1Mb	ACTB	50Mb	NA	4
rs10249917	GCL	7:50948900	["C","T"]	RP4-724E13.2	intron_variant	[null]	NA	NA	NA	NA	NA	0.43447	0.99909	33129	28836	0.042235	0.007331	5.7612	8.4274e-09	963.77	7	50948900	COBL	1Mb	ACTB	50Mb	NA	4
rs10250209	GCL	7:50982884	["A","G"]	RP4-724E13.2	intron_variant	[null]	NA	NA	NA	NA	NA	0.42724	0.99716	33129	28343	0.043507	0.0073411	5.9266	3.1237e-09	980.1	7	50982884	COBL	1Mb	ACTB	50Mb	NA	4
rs10253811	GCC	7:51119400	["A","G"]	COBL	intron_variant	[null]	NA	NA	NA	NA	NA	0.20908	0.99539	33129	13830	-0.074812	0.0092335	-8.1022	5.5823e-16	-664.05	7	51119400	GRB10	1Mb	ACTB	50Mb	NA	4
rs10253811	GCL	7:51119400	["A","G"]	COBL	intron_variant	[null]	NA	NA	NA	NA	NA	0.20908	0.99539	33129	13830	-0.070749	0.0088873	-7.9607	1.7651e-15	-633.29	7	51119400	COBL	1Mb	ACTB	50Mb	NA	4
rs10253811	IPL	7:51119400	["A","G"]	COBL	intron_variant	[null]	NA	NA	NA	NA	NA	0.20908	0.99539	33129	13830	-0.07928	0.008849	-8.9592	3.4384e-19	-681.95	7	51119400	GRB10	1Mb	ELN	50Mb	NA	4
rs10253811	OPL+ONL	7:51119400	["A","G"]	COBL	intron_variant	[null]	NA	NA	NA	NA	NA	0.20908	0.99539	33129	13830	-0.072335	0.0090981	-7.9505	1.9155e-15	-903.32	7	51119400	GRB10	1Mb	GLI3	50Mb	NA	4
rs10258175	GCC	7:46629032	["A","G"]	NA	intergenic_variant	[null]	NA	NA	NA	NA	NA	0.33269	0.98925	33129	21967	-0.078913	0.0080024	-9.8611	6.6013e-23	-909.43	7	46629032	ADCY1	1Mb	ACTB	50Mb	NA	3
rs10258175	GCL	7:46629032	["A","G"]	NA	intergenic_variant	[null]	NA	NA	NA	NA	NA	0.33269	0.98925	33129	21967	-0.080629	0.0077006	-10.47	1.2959e-25	-937.33	7	46629032	ADCY1	1Mb	ACTB	50Mb	NA	3
rs10258175	IPL	7:46629032	["A","G"]	NA	intergenic_variant	[null]	NA	NA	NA	NA	NA	0.33269	0.98925	33129	21967	-0.10571	0.0076601	-13.801	3.3284e-43	-1228.8	7	46629032	ADCY1	1Mb	ELN	50Mb	NA	3
rs10260130	GCC	7:51065485	["G","A"]	RP4-724E13.2	intron_variant	[null]	NA	NA	NA	NA	NA	0.69162	0.99865	33129	45894	0.056927	0.0081758	6.9629	3.3961e-12	1273.7	7	51065485	GRB10	1Mb	ACTB	50Mb	NA	4
rs10260130	GCL	7:51065485	["G","A"]	RP4-724E13.2	intron_variant	[null]	NA	NA	NA	NA	NA	0.69162	0.99865	33129	45894	0.054206	0.0078691	6.8884	5.7432e-12	1197.7	7	51065485	COBL	1Mb	ACTB	50Mb	NA	4
rs10260130	IPL	7:51065485	["G","A"]	RP4-724E13.2	intron_variant	[null]	NA	NA	NA	NA	NA	0.69162	0.99865	33129	45894	0.054407	0.0078372	6.9422	3.9306e-12	1351.8	7	51065485	GRB10	1Mb	ELN	50Mb	NA	4
rs10261793	GCC	7:46612609	["C","T"]	NA	intergenic_variant	[null]	NA	NA	NA	NA	NA	0.53738	0.98774	33129	35665	0.062781	0.0075585	8.306	1.0273e-16	1430.1	7	46612609	ADCY1	1Mb	ACTB	50Mb	NA	3
rs10261793	GCL	7:46612609	["C","T"]	NA	intergenic_variant	[null]	NA	NA	NA	NA	NA	0.53738	0.98774	33129	35665	0.066726	0.0072732	9.1743	4.8017e-20	1459.2	7	46612609	ADCY1	1Mb	ACTB	50Mb	NA	3
rs10261793	IPL	7:46612609	["C","T"]	NA	intergenic_variant	[null]	NA	NA	NA	NA	NA	0.53738	0.98774	33129	35665	0.086128	0.0072375	11.9	1.3748e-32	1905.5	7	46612609	ADCY1	1Mb	ELN	50Mb	NA	3
rs10269574	PS	7:99846833	["A","G"]	GATS	intron_variant	[null]	NA	NA	NA	NA	NA	0.20873	0.99286	33129	13817	0.057969	0.0091996	6.3013	2.9889e-10	706	7	99846833	PCOLCE	1Mb	EGFR	50Mb	NA	2
rs10269641	PS	7:99854070	["C","T"]	GATS	intron_variant	[null]	NA	NA	NA	NA	NA	0.2077	0.99548	33129	13750	0.059172	0.0092128	6.4228	1.3561e-10	720.14	7	99854070	PCOLCE	1Mb	EGFR	50Mb	NA	2
rs1026995	INL	4:81576814	["G","A"]	C4orf22	intron_variant	[null]	NA	NA	NA	NA	NA	0.78237	0.99785	33129	51787	-0.048174	0.008757	-5.5012	3.7993e-08	124.45	4	81576814	C4orf22	1Mb	BMP2K	50Mb	NA	1
rs10272400	INL	7:7822303	["T","C"]	RPA3-AS1	intron_variant	[null]	NA	NA	NA	NA	NA	0.32733	0.89924	33129	21744	-0.042384	0.0077394	-5.4764	4.3733e-08	-327.83	7	7822303	GLCCI1	1Mb	EGFR	50Mb	NA	3
rs10277087	PS	7:100307538	["G","C"]	POP7	downstream_gene_variant	[null]	NA	NA	NA	NA	NA	0.59751	0.99924	33129	39606	0.043394	0.0075725	5.7305	1.0102e-08	770.84	7	100307538	PCOLCE	1Mb	EGFR	50Mb	NA	2
rs10278684	GCC	7:46646592	["G","C"]	NA	regulatory_region_variant	[null]	NA	NA	NA	NA	NA	0.45915	0.9974	33129	30360	-0.071008	0.0075558	-9.3979	5.9132e-21	-856.66	7	46646592	ADCY1	1Mb	ACTB	50Mb	NA	3
rs10278684	GCL	7:46646592	["G","C"]	NA	regulatory_region_variant	[null]	NA	NA	NA	NA	NA	0.45915	0.9974	33129	30360	-0.07361	0.0072707	-10.124	4.6739e-24	-915.9	7	46646592	ADCY1	1Mb	ACTB	50Mb	NA	3
rs10278684	IPL	7:46646592	["G","C"]	NA	regulatory_region_variant	[null]	NA	NA	NA	NA	NA	0.45915	0.9974	33129	30360	-0.092553	0.0072345	-12.793	2.1955e-37	-1125.7	7	46646592	ADCY1	1Mb	ELN	50Mb	NA	3
rs1028127	GCC	2:172530036	["T","C"]	NA	intergenic_variant	[null]	NA	NA	NA	NA	NA	0.58667	0.99245	33129	38790	-0.051794	0.0076463	-6.7738	1.2752e-11	-402.81	2	172530036	ITGA6	1Mb	NEUROD1	50Mb	NA	2
rs1028127	RNFL	2:172530036	["T","C"]	NA	intergenic_variant	[null]	NA	NA	NA	NA	NA	0.58667	0.99245	33129	38790	-0.059444	0.0076267	-7.7941	6.6741e-15	-736.86	2	172530036	CYBRD1	1Mb	XRCC5	50Mb	NA	2
rs10282628	INL	7:7822245	["G","A"]	RPA3-AS1	intron_variant	[null]	NA	NA	NA	NA	NA	0.26466	0.91328	33129	17580	-0.045789	0.008235	-5.5603	2.7144e-08	-362.93	7	7822245	GLCCI1	1Mb	EGFR	50Mb	NA	3
rs10283139	OPL+ONL	8:109359028	["A","C"]	EIF3E	intron_variant	[null]	NA	NA	NA	NA	NA	0.64639	0.99597	33129	42873	0.046677	0.0077661	6.0103	1.8714e-09	421.26	8	109359028	RSPO2	1Mb	CHD7	50Mb	NA	3
rs10283139	RNFL	8:109359028	["A","C"]	EIF3E	intron_variant	[null]	NA	NA	NA	NA	NA	0.64639	0.99597	33129	42873	-0.049142	0.0078634	-6.2495	4.1674e-10	-536.39	8	109359028	RSPO2	1Mb	YWHAZ	50Mb	NA	3
rs1028727	RPE+BM	13:51900442	["C","T"]	NA	intergenic_variant	[null]	NA	NA	NA	NA	NA	0.16267	0.99393	33129	10752	0.072232	0.010119	7.138	9.6636e-13	507.92	13	51900442	INTS6	1Mb	DCT	50Mb	NA	1
rs1029237	PS	6:30138662	["C","T"]	TRIM15	intron_variant	[null]	NA	NA	NA	NA	NA	0.23921	1	33129	15875	-0.048214	0.0087383	-5.5176	3.4624e-08	-543.93	6	30138662	C6orf136	1Mb	HIST1H1C	50Mb	NA	1
rs1029463	OPL+ONL	17:44150161	["T","G"]	KANSL1	intron_variant	[null]	NA	NA	NA	NA	NA	0.22778	0.99178	33129	15144	0.073256	0.0088324	8.2941	1.1354e-16	834	17	44150161	MAPT	1Mb	MAPT	50Mb	NA	1
rs1029464	OPL+ONL	17:44149348	["A","C"]	KANSL1	intron_variant	[null,null,null]	NA	NA	NA	NA	NA	0.22646	0.99385	33129	15047	0.073205	0.0088514	8.2704	1.3845e-16	832.67	17	44149348	MAPT	1Mb	MAPT	50Mb	NA	1
rs1029713	OPL+ONL	14:74338891	["A","G"]	PTGR2	intron_variant	[null]	NA	NA	NA	NA	NA	0.67561	0.99886	33129	44794	0.051042	0.0079613	6.4113	1.4625e-10	404.9	14	74338891	PSEN1	1Mb	BMP4	50Mb	NA	7
rs1029764	RNFL	17:61459067	["C","A"]	TANC2	intron_variant	[null]	NA	NA	NA	NA	NA	0.49322	0.98242	33129	32778	-0.041054	0.0075171	-5.4613	4.7594e-08	-531.35	17	61459067	TEX2	1Mb	ACTG1	50Mb	NA	1
rs1029891	GCC	14:74633865	["G","C"]	LIN52	intron_variant	[null]	NA	NA	NA	NA	NA	0.81931	0.99991	33129	54229	-0.10672	0.0097573	-10.937	8.5111e-28	-438.09	14	74633865	LTBP2	1Mb	AKT1	50Mb	NA	7
rs1029891	GCL	14:74633865	["G","C"]	LIN52	intron_variant	[null]	NA	NA	NA	NA	NA	0.81931	0.99991	33129	54229	-0.066243	0.009401	-7.0463	1.8729e-12	-57.784	14	74633865	LTBP2	1Mb	AKT1	50Mb	NA	7
rs1029891	INL	14:74633865	["G","C"]	LIN52	intron_variant	[null]	NA	NA	NA	NA	NA	0.81931	0.99991	33129	54229	-0.089983	0.0094205	-9.5518	1.3587e-21	-291.02	14	74633865	EIF2B2	1Mb	HSP90AA1	50Mb	NA	7
rs1029891	IPL	14:74633865	["G","C"]	LIN52	intron_variant	[null]	NA	NA	NA	NA	NA	0.81931	0.99991	33129	54229	-0.075334	0.0093608	-8.0478	8.7076e-16	41.877	14	74633865	PSEN1	1Mb	BMP4	50Mb	NA	7
rs1029891	OPL+ONL	14:74633865	["G","C"]	LIN52	intron_variant	[null]	NA	NA	NA	NA	NA	0.81931	0.99991	33129	54229	0.29382	0.0094949	30.945	2.6437e-207	2539.9	14	74633865	PSEN1	1Mb	BMP4	50Mb	NA	7
rs1029891	PS	14:74633865	["G","C"]	LIN52	intron_variant	[null]	NA	NA	NA	NA	NA	0.81931	0.99991	33129	54229	0.12041	0.0096222	12.514	7.5545e-36	1327.8	14	74633865	PGF	1Mb	AKT1	50Mb	NA	7
rs1029891	RNFL	14:74633865	["G","C"]	LIN52	intron_variant	[null]	NA	NA	NA	NA	NA	0.81931	0.99991	33129	54229	-0.1059	0.0097348	-10.879	1.6173e-27	-757.47	14	74633865	ENTPD5	1Mb	AKT1	50Mb	NA	7
rs1030472	CSI	5:157994544	["A","G"]	NA	intergenic_variant	[null]	NA	NA	NA	NA	NA	0.21346	0.98122	33129	14098	-0.052986	0.0083881	-6.3169	2.7033e-10	-525.06	5	157994544	EBF1	1Mb	PDGFRB	50Mb	NA	2
rs1030472	RPE+BM	5:157994544	["A","G"]	NA	intergenic_variant	[null]	NA	NA	NA	NA	NA	0.21346	0.98122	33129	14098	0.054667	0.0090922	6.0126	1.8453e-09	393.68	5	157994544	EBF1	1Mb	PCDHGA1	50Mb	NA	2
rs10305653	INL	1:150847977	["A","AAC"]	ARNT	intron_variant	[null]	NA	NA	NA	NA	NA	0.080486	0.97853	33129	5315	-0.097305	0.013405	-7.2586	3.9972e-13	-399.46	1	150847977	C1orf54	1Mb	PBX1	50Mb	NA	1
rs10305663	INL	1:150839698	["C","A"]	ARNT	intron_variant	[null]	NA	NA	NA	NA	NA	0.073431	0.97964	33129	4857	-0.095974	0.013967	-6.8715	6.4666e-12	-365.06	1	150839698	C1orf54	1Mb	PBX1	50Mb	NA	1
rs10305748	INL	1:150784620	["C","T"]	ARNT	intron_variant	[null]	NA	NA	NA	NA	NA	0.0241	1	33129	1578	-0.18474	0.023817	-7.7564	8.9888e-15	-269.89	1	150784620	C1orf54	1Mb	PBX1	50Mb	NA	1
rs1031402	OPL+ONL	8:109089588	["A","G"]	RSPO2	intron_variant	[null]	NA	NA	NA	NA	NA	0.2694	0.99556	33129	17909	-0.047144	0.0083583	-5.6404	1.7108e-08	-712.69	8	109089588	RSPO2	1Mb	CHD7	50Mb	NA	3
rs1033653	PS	6:84292139	["T","A"]	SNAP91	intron_variant	[null]	NA	NA	NA	NA	NA	0.72048	0.9984	33129	47743	0.045227	0.0082794	5.4627	4.7244e-08	697.96	6	84292139	PRSS35	1Mb	PRPH2	50Mb	NA	2
rs1033655	PS	6:84303342	["T","C"]	SNAP91	synonymous_variant	[null]	NA	NA	NA	NA	ENST00000439399.2:c.1551A>G(p.=)	0.72272	1	33129	47892	0.046582	0.0082915	5.618	1.947e-08	712.64	6	84303342	PRSS35	1Mb	PRPH2	50Mb	NA	2
rs1033656	INL	6:84305673	["A","T"]	SNAP91	intron_variant	[null]	NA	NA	NA	NA	NA	0.43879	0.99799	33129	29097	0.095656	0.0073402	13.032	1.0058e-38	1795	6	84305673	PRSS35	1Mb	CDKN1A	50Mb	NA	2
rs1033656	IPL	6:84305673	["A","T"]	SNAP91	intron_variant	[null]	NA	NA	NA	NA	NA	0.43879	0.99799	33129	29097	0.071273	0.007299	9.7648	1.7095e-22	1509.3	6	84305673	SNAP91	1Mb	NR2E1	50Mb	NA	2
rs1033732	GCC	14:60829564	["G","A"]	NA	intergenic_variant	[null]	NA	NA	NA	NA	NA	0.28974	0.99901	33129	19203	-0.056896	0.0082726	-6.8776	6.194e-12	-636.82	14	60829564	PPM1A	1Mb	AKT1	50Mb	NA	4
rs1033732	INL	14:60829564	["G","A"]	NA	intergenic_variant	[null]	NA	NA	NA	NA	NA	0.28974	0.99901	33129	19203	-0.071808	0.0079796	-8.999	2.3965e-19	-889.88	14	60829564	PPM1A	1Mb	HSP90AA1	50Mb	NA	4
rs1033732	RNFL	14:60829564	["G","A"]	NA	intergenic_variant	[null]	NA	NA	NA	NA	NA	0.28974	0.99901	33129	19203	-0.075947	0.0082487	-9.2071	3.5418e-20	-924.2	14	60829564	RTN1	1Mb	AKT1	50Mb	NA	4
rs1033733	RNFL	14:60932438	["G","T"]	C14orf39	intron_variant	[null]	NA	NA	NA	NA	NA	0.91538	0.99861	33129	60676	0.079803	0.013503	5.9101	3.4519e-09	727.35	14	60932438	RTN1	1Mb	AKT1	50Mb	NA	4
rs1034071	CSI	6:22097375	["T","C"]	CASC15	intron_variant	[null]	NA	NA	NA	NA	NA	0.56415	0.9915	33129	37466	0.047111	0.0069757	6.7536	1.4659e-11	673.81	6	22097375	SOX4	1Mb	C2	50Mb	NA	1
rs1034162	PS	1:197088303	["G","A"]	ASPM	intron_variant	[null]	NA	NA	NA	NA	NA	0.89965	0.99961	33129	59575	-0.087158	0.01228	-7.0974	1.2967e-12	-399.96	1	197088303	CRB1	1Mb	SPTA1	50Mb	NA	2
rs1034162	RPE+BM	1:197088303	["G","A"]	ASPM	intron_variant	[null]	NA	NA	NA	NA	NA	0.89965	0.99961	33129	59575	-0.099562	0.012354	-8.0592	7.9339e-16	-1388	1	197088303	CFH	1Mb	ACTA1	50Mb	NA	2
rs1034927	OPL+ONL	17:44334419	["C","T"]	RP11-259G18.3	downstream_gene_variant	[null]	NA	NA	NA	NA	NA	0.22284	1	33129	14798	0.075147	0.0088745	8.4678	2.6027e-17	839.16	17	44334419	MAPT	1Mb	MAPT	50Mb	NA	1
rs1035387	GCC	5:87813614	["A","G"]	LINC00461	intron_variant	[null]	NA	NA	NA	NA	NA	0.088034	0.99823	33129	5787	0.11324	0.013418	8.4395	3.3139e-17	669.93	5	87813614	MEF2C	1Mb	PIK3R1	50Mb	NA	6
rs1035387	GCL	5:87813614	["A","G"]	LINC00461	intron_variant	[null]	NA	NA	NA	NA	NA	0.088034	0.99823	33129	5787	0.11741	0.012912	9.0931	1.0145e-19	710.24	5	87813614	MEF2C	1Mb	PIK3R1	50Mb	NA	6
rs1035387	INL	5:87813614	["A","G"]	LINC00461	intron_variant	[null]	NA	NA	NA	NA	NA	0.088034	0.99823	33129	5787	0.35535	0.012815	27.73	2.5214e-167	1947.2	5	87813614	MEF2C	1Mb	MEF2C	50Mb	NA	6
rs1035387	IPL	5:87813614	["A","G"]	LINC00461	intron_variant	[null]	NA	NA	NA	NA	NA	0.088034	0.99823	33129	5787	0.24149	0.012807	18.856	6.7578e-79	1379.7	5	87813614	MEF2C	1Mb	MEF2C	50Mb	NA	6
rs1035387	OPL+ONL	5:87813614	["A","G"]	LINC00461	intron_variant	[null]	NA	NA	NA	NA	NA	0.088034	0.99823	33129	5787	0.17596	0.013199	13.331	1.9391e-40	903.44	5	87813614	MEF2C	1Mb	MEF2C	50Mb	NA	6
rs1035387	PS	5:87813614	["A","G"]	LINC00461	intron_variant	[null]	NA	NA	NA	NA	NA	0.088034	0.99823	33129	5787	0.083406	0.013245	6.2969	3.0743e-10	445.37	5	87813614	MEF2C	1Mb	MEF2C	50Mb	NA	6
rs1035389	IPL	19:47763271	["G","C"]	CCDC9	intron_variant	[null]	NA	NA	NA	NA	NA	0.41716	0.99985	33129	27699	-0.044457	0.0073099	-6.0818	1.2015e-09	-249.31	19	47763271	CRX	1Mb	LDLR	50Mb	NA	1
rs1035390	IPL	19:47763127	["T","C"]	CCDC9	intron_variant	[null]	NA	NA	NA	NA	NA	0.41738	0.99822	33129	27712	-0.044843	0.0073096	-6.1348	8.6255e-10	-254.67	19	47763127	CRX	1Mb	LDLR	50Mb	NA	1
rs1036230	GCL	19:10740010	["G","A"]	SLC44A2	intron_variant	[null]	NA	NA	NA	NA	NA	0.77852	0.99535	33129	51603	-0.048656	0.0087307	-5.573	2.5227e-08	-38.351	19	10740010	SMARCA4	1Mb	SMARCA4	50Mb	NA	1
rs1036351	OPL+ONL	8:109013996	["T","A"]	RSPO2	intron_variant	[null]	NA	NA	NA	NA	NA	0.24903	0.99272	33129	16527	0.11631	0.0085266	13.641	2.9837e-42	1340.5	8	109013996	RSPO2	1Mb	CHD7	50Mb	NA	3
rs1036351	PS	8:109013996	["T","A"]	RSPO2	intron_variant	[null]	NA	NA	NA	NA	NA	0.24903	0.99272	33129	16527	0.06368	0.0085556	7.4431	1.0075e-13	844	8	109013996	RSPO2	1Mb	TERF1	50Mb	NA	3
rs1036351	RNFL	8:109013996	["T","A"]	RSPO2	intron_variant	[null]	NA	NA	NA	NA	NA	0.24903	0.99272	33129	16527	-0.068148	0.0086498	-7.8786	3.4119e-15	-762.42	8	109013996	RSPO2	1Mb	YWHAZ	50Mb	NA	3
rs1037208	RPE+BM	15:28231357	["G","T"]	OCA2	intron_variant	[null]	NA	NA	NA	NA	NA	0.8255	0.98612	33129	54768	0.062738	0.0098797	6.3502	2.1784e-10	-128.61	15	28231357	OCA2	1Mb	OCA2	50Mb	NA	2
rs1039293	RNFL	3:25155294	["G","A"]	AC133680.1	intron_variant	[null]	NA	NA	NA	NA	NA	0.46987	0.99198	33129	31052	-0.041494	0.0075167	-5.5202	3.4108e-08	-495.49	3	25155294	RARB	1Mb	MITF	50Mb	NA	1
rs1039660	RNFL	4:148894553	["G","A"]	ARHGAP10	intron_variant	[null]	NA	NA	NA	NA	NA	0.08719	0.99336	33129	5764	0.078929	0.01336	5.9078	3.4999e-09	449.35	4	148894553	PRMT9	1Mb	TRIM2	50Mb	NA	1
rs10400727	OPL+ONL	14:74471392	["T","C"]	ENTPD5	intron_variant	[null]	NA	NA	NA	NA	NA	0.14914	0.99311	33129	9872	0.11539	0.01039	11.105	1.3259e-28	897.24	14	74471392	PSEN1	1Mb	BMP4	50Mb	NA	7
rs10401513	GCL	19:10778763	["A","T"]	ILF3	intron_variant	[null]	NA	NA	NA	NA	NA	0.63565	0.99706	33129	42092	-0.043023	0.0075255	-5.717	1.0933e-08	-272.85	19	10778763	SMARCA4	1Mb	SMARCA4	50Mb	NA	1
rs10404348	GCL	19:10840201	["A","G"]	DNM2	intron_variant	[null]	NA	NA	NA	NA	NA	0.57311	0.99442	33129	37925	-0.040246	0.007343	-5.4808	4.2644e-08	-296.11	19	10840201	SMARCA4	1Mb	SMARCA4	50Mb	NA	1
rs10404445	IPL	19:47781594	["C","T"]	PRR24	downstream_gene_variant	[null]	NA	NA	NA	NA	NA	0.41645	0.96696	33129	27657	-0.043106	0.0073269	-5.8833	4.0613e-09	-227.34	19	47781594	CRX	1Mb	LDLR	50Mb	NA	1
rs10405536	GCL	19:10756432	["G","A"]	SLC44A2	downstream_gene_variant	[null]	NA	NA	NA	NA	NA	0.63616	0.99901	33129	42133	-0.043071	0.0075294	-5.7203	1.0724e-08	-272.58	19	10756432	SMARCA4	1Mb	SMARCA4	50Mb	NA	1
rs10405617	GCL	19:10752968	["A","G"]	SLC44A2	intron_variant	[null]	NA	NA	NA	NA	NA	0.66691	0.99869	33129	44195	-0.045472	0.0076808	-5.9203	3.2457e-09	-263.32	19	10752968	SMARCA4	1Mb	SMARCA4	50Mb	NA	1
rs10407349	GCL	19:10758453	["G","A"]	SLC44A2	downstream_gene_variant	[null]	NA	NA	NA	NA	NA	0.63572	0.99778	33129	42102	-0.043067	0.0075254	-5.7229	1.0561e-08	-273.07	19	10758453	SMARCA4	1Mb	SMARCA4	50Mb	NA	1
rs10407367	IPL	19:47778221	["A","C"]	PRR24	synonymous_variant	[null]	NA	NA	NA	NA	ENST00000552360.2:c.45A>C(p.=)	0.41654	0.94785	33129	27653	-0.044676	0.0073216	-6.1019	1.0596e-09	-252.75	19	47778221	CRX	1Mb	LDLR	50Mb	NA	1
rs10407441	IPL	19:47731115	["C","A"]	BBC3	intron_variant	[null]	NA	NA	NA	NA	NA	0.46322	0.97718	33129	30688	-0.040174	0.0072569	-5.536	3.1188e-08	-301.82	19	47731115	CRX	1Mb	LDLR	50Mb	NA	1
rs10407675	IPL	19:47769165	["T","G"]	CCDC9	intron_variant	[null]	NA	NA	NA	NA	NA	0.42782	0.98755	33129	28408	-0.042465	0.0072967	-5.8198	5.945e-09	-217.32	19	47769165	CRX	1Mb	LDLR	50Mb	NA	1
rs10407692	GCL	19:10770783	["A","G"]	ILF3	intron_variant	[null]	NA	NA	NA	NA	NA	0.63607	0.99872	33129	42127	-0.042995	0.0075282	-5.7113	1.1309e-08	-269.13	19	10770783	SMARCA4	1Mb	SMARCA4	50Mb	NA	1
rs10407892	IPL	19:47769242	["T","C"]	CCDC9	intron_variant	[null]	NA	NA	NA	NA	NA	0.41246	0.99523	33129	27382	-0.044606	0.0073268	-6.088	1.156e-09	-272.87	19	47769242	CRX	1Mb	LDLR	50Mb	NA	1
rs10407923	GCL	19:10787540	["T","C"]	ILF3	intron_variant	[null]	NA	NA	NA	NA	NA	0.66735	0.99901	33129	44218	-0.045573	0.0076808	-5.9334	2.9974e-09	-264.29	19	10787540	SMARCA4	1Mb	SMARCA4	50Mb	NA	1
rs10408721	GCL	19:10758319	["C","T"]	SLC44A2	downstream_gene_variant	[null]	NA	NA	NA	NA	NA	0.66695	0.99791	33129	44192	-0.045525	0.0076756	-5.9311	3.0395e-09	-265.77	19	10758319	SMARCA4	1Mb	SMARCA4	50Mb	NA	1
rs10412404	IPL	19:47775455	["G","T"]	PRR24	upstream_gene_variant	[null]	NA	NA	NA	NA	NA	0.41725	0.9999	33129	27705	-0.044797	0.0073085	-6.1294	8.9202e-10	-257.78	19	47775455	CRX	1Mb	LDLR	50Mb	NA	1
rs10413121	IPL	19:47770015	["A","C"]	CCDC9	synonymous_variant	[null,null]	NA	NA	NA	NA	ENST00000221922.6:c.868A>C(p.=)	0.41719	0.99984	33129	27701	-0.044552	0.0073093	-6.0952	1.1049e-09	-250.95	19	47770015	CRX	1Mb	LDLR	50Mb	NA	1
rs10414622	GCL	19:10741416	["A","T"]	SLC44A2	intron_variant	[null]	NA	NA	NA	NA	NA	0.7788	0.99787	33129	51622	-0.048477	0.0087345	-5.55	2.8777e-08	-35.22	19	10741416	SMARCA4	1Mb	SMARCA4	50Mb	NA	1
rs10415961	GCL	19:10759981	["G","C"]	ILF3	upstream_gene_variant	[null]	NA	NA	NA	NA	NA	0.63568	0.99771	33129	42099	-0.043065	0.0075257	-5.7223	1.0598e-08	-273.58	19	10759981	SMARCA4	1Mb	SMARCA4	50Mb	NA	1
rs10416125	GCL	19:10760007	["G","A"]	ILF3	upstream_gene_variant	[null]	NA	NA	NA	NA	NA	0.63574	0.99773	33129	42102	-0.043237	0.0075259	-5.7451	9.2647e-09	-276.51	19	10760007	SMARCA4	1Mb	SMARCA4	50Mb	NA	1
rs10417049	IPL	19:47772187	["T","A"]	CCDC9	intron_variant	[null]	NA	NA	NA	NA	NA	0.41582	0.9917	33129	27614	-0.043065	0.007319	-5.8839	4.0445e-09	-233.81	19	47772187	CRX	1Mb	LDLR	50Mb	NA	1
rs10417071	GCL	19:10872431	["G","T"]	DNM2	intron_variant	[null]	NA	NA	NA	NA	NA	0.52905	0.99657	33129	35007	-0.041422	0.0072546	-5.7098	1.1406e-08	-359.57	19	10872431	SMARCA4	1Mb	SMARCA4	50Mb	NA	1
rs10417412	GCL	19:10766798	["A","C"]	ILF3	intron_variant	[null]	NA	NA	NA	NA	NA	0.66765	0.99896	33129	44242	-0.045434	0.0076845	-5.9124	3.4046e-09	-261.01	19	10766798	SMARCA4	1Mb	SMARCA4	50Mb	NA	1
rs1041791	OPL+ONL	8:109112070	["T","C"]	NA	intergenic_variant	[null]	NA	NA	NA	NA	NA	0.20644	0.99639	33129	13730	-0.063776	0.0091238	-6.9901	2.7992e-12	-754.8	8	109112070	RSPO2	1Mb	CHD7	50Mb	NA	3
rs10419865	GCL	19:10772685	["G","C"]	ILF3	intron_variant	[null]	NA	NA	NA	NA	NA	0.63591	0.99845	33129	42114	-0.043165	0.0075261	-5.7353	9.8201e-09	-273.31	19	10772685	SMARCA4	1Mb	SMARCA4	50Mb	NA	1
rs10422280	GCC	19:40313214	["A","G"]	DYRK1B	downstream_gene_variant	[null]	NA	NA	NA	NA	NA	0.52856	0.99902	33129	35096	-0.048403	0.0075802	-6.3855	1.7313e-10	-439.27	19	40313214	AKT2	1Mb	INSR	50Mb	NA	4
rs10422280	INL	19:40313214	["A","G"]	DYRK1B	downstream_gene_variant	[null]	NA	NA	NA	NA	NA	0.52856	0.99902	33129	35096	-0.046488	0.0073154	-6.3548	2.1145e-10	-468.94	19	40313214	DYRK1B	1Mb	BAX	50Mb	NA	4
rs10422280	IPL	19:40313214	["A","G"]	DYRK1B	downstream_gene_variant	[null]	NA	NA	NA	NA	NA	0.52856	0.99902	33129	35096	-0.056723	0.0072639	-7.8089	5.9388e-15	-516.43	19	40313214	AKT2	1Mb	LDLR	50Mb	NA	4
rs1042338	PS	6:30152789	["C","T"]	TRIM26	3_prime_UTR_variant	[null]	NA	NA	NA	NA	NA	0.25108	1	33129	16662	-0.047431	0.0085836	-5.5258	3.3052e-08	-544.58	6	30152789	C6orf136	1Mb	HIST1H1C	50Mb	NA	1
rs1042454	PS	10:86012713	["C","T"]	RGR	synonymous_variant	[["benign"],null]	NA	NA	NA	NA	ENST00000359452.4:c.471C>T(p.=)	0.35622	0.99176	33129	23573	-0.071555	0.0077488	-9.2343	2.7491e-20	-1096	10	86012713	CDHR1	1Mb	MGEA5	50Mb	NA	1
rs10425638	GCC	19:40336387	["A","G"]	FBL	intron_variant	[null]	NA	NA	NA	NA	NA	0.49344	0.98425	33129	32750	-0.041599	0.0075613	-5.5015	3.7932e-08	-339.06	19	40336387	AKT2	1Mb	INSR	50Mb	NA	4
rs10425638	INL	19:40336387	["A","G"]	FBL	intron_variant	[null]	NA	NA	NA	NA	NA	0.49344	0.98425	33129	32750	-0.040972	0.007297	-5.6149	1.9826e-08	-369.23	19	40336387	DYRK1B	1Mb	BAX	50Mb	NA	4
rs10425638	IPL	19:40336387	["A","G"]	FBL	intron_variant	[null]	NA	NA	NA	NA	NA	0.49344	0.98425	33129	32750	-0.049579	0.0072462	-6.842	7.946e-12	-397.17	19	40336387	AKT2	1Mb	LDLR	50Mb	NA	4
rs1042602	GCC	11:88911696	["C","A"]	TYR	missense_variant	[["not_provided","benign","association"],null,null,null]	["T"]	NA	probably_damaging	deleterious	ENSP00000263321.4:p.Ser192Tyr	0.37183	1	33129	24621	-0.065106	0.0077927	-8.3547	6.812e-17	-724.41	11	88911696	TYR	1Mb	DSCAML1	50Mb	NA	1
rs1042602	GCL	11:88911696	["C","A"]	TYR	missense_variant	[["not_provided","benign","association"],null,null,null]	["T"]	NA	probably_damaging	deleterious	ENSP00000263321.4:p.Ser192Tyr	0.37183	1	33129	24621	-0.064679	0.0074998	-8.6242	6.7358e-18	-739.53	11	88911696	TYR	1Mb	DLG2	50Mb	NA	1
rs1042602	RNFL	11:88911696	["C","A"]	TYR	missense_variant	[["not_provided","benign","association"],null,null,null]	["T"]	NA	probably_damaging	deleterious	ENSP00000263321.4:p.Ser192Tyr	0.37183	1	33129	24621	-0.065913	0.0077743	-8.4783	2.379e-17	-870.19	11	88911696	NOX4	1Mb	NCAM1	50Mb	NA	1
rs1042602	RPE+BM	11:88911696	["C","A"]	TYR	missense_variant	[["not_provided","benign","association"],null,null,null]	["T"]	NA	probably_damaging	deleterious	ENSP00000263321.4:p.Ser192Tyr	0.37183	1	33129	24621	-0.049175	0.0077403	-6.3531	2.1381e-10	-1119.2	11	88911696	TYR	1Mb	TYR	50Mb	NA	1
rs1042663	PS	6:31905130	["G","A"]	C2	synonymous_variant	[null]	NA	NA	NA	NA	ENST00000299367.5:c.1023G>A(p.=)	0.096583	1	33129	6406	0.07761	0.012544	6.1871	6.1983e-10	430.11	6	31905130	HLA-DQA1	1Mb	HIST1H1C	50Mb	NA	1
rs10429629	RPE+BM	9:12582787	["T","G"]	NA	intergenic_variant	[null]	NA	NA	NA	NA	NA	0.6486	0.99027	33129	42937	0.04394	0.0078232	5.6166	1.9631e-08	97.012	9	12582787	TYRP1	1Mb	VCP	50Mb	NA	1
rs10429910	PS	1:197141253	["A","C"]	ZBTB41	intron_variant	[null]	NA	NA	NA	NA	NA	0.13842	0.95813	33129	9162.3	0.068972	0.010719	6.4345	1.256e-10	583.94	1	197141253	CRB1	1Mb	SPTA1	50Mb	NA	2
rs10429911	PS	1:197146144	["A","C"]	ZBTB41	intron_variant	[null]	NA	NA	NA	NA	NA	0.89479	0.99838	33129	59254	-0.080943	0.012042	-6.7218	1.8244e-11	-382.4	1	197146144	CRB1	1Mb	SPTA1	50Mb	NA	2
rs10429911	RPE+BM	1:197146144	["A","C"]	ZBTB41	intron_variant	[null]	NA	NA	NA	NA	NA	0.89479	0.99838	33129	59254	-0.096365	0.012113	-7.9553	1.844e-15	-1387.2	1	197146144	CFH	1Mb	ACTA1	50Mb	NA	2
rs10430814	RNFL	11:88757597	["C","T"]	GRM5	intron_variant	[null]	NA	NA	NA	NA	NA	0.4082	0.97797	33129	27028	0.048039	0.0076431	6.2854	3.3116e-10	874.35	11	88757597	NOX4	1Mb	NCAM1	50Mb	NA	1
rs10430814	RPE+BM	11:88757597	["C","T"]	GRM5	intron_variant	[null]	NA	NA	NA	NA	NA	0.4082	0.97797	33129	27028	0.057329	0.007604	7.5394	4.8435e-14	563.16	11	88757597	TYR	1Mb	TYR	50Mb	NA	1
rs10430815	GCC	11:88758721	["T","G"]	GRM5	intron_variant	[null]	NA	NA	NA	NA	NA	0.41132	0.97621	33129	27234	0.04175	0.0076464	5.4601	4.7924e-08	949.14	11	88758721	TYR	1Mb	DSCAML1	50Mb	NA	1
rs10430815	RNFL	11:88758721	["T","G"]	GRM5	intron_variant	[null]	NA	NA	NA	NA	NA	0.41132	0.97621	33129	27234	0.048807	0.0076273	6.399	1.5846e-10	894.04	11	88758721	NOX4	1Mb	NCAM1	50Mb	NA	1
rs10430815	RPE+BM	11:88758721	["T","G"]	GRM5	intron_variant	[null]	NA	NA	NA	NA	NA	0.41132	0.97621	33129	27234	0.058111	0.0075882	7.6581	1.9387e-14	574.65	11	88758721	TYR	1Mb	TYR	50Mb	NA	1
rs10431354	PS	12:476972	["G","A"]	KDM5A	intron_variant	[null]	NA	NA	NA	NA	NA	0.72388	0.99449	33129	48016	0.04656	0.0082885	5.6174	1.954e-08	698.6	12	476972	SLC6A13	1Mb	CDKN1B	50Mb	NA	2
rs10431355	PS	12:477226	["T","G"]	KDM5A	intron_variant	[null]	NA	NA	NA	NA	NA	0.73556	0.99944	33129	48770	0.046687	0.0083948	5.5614	2.6965e-08	678.55	12	477226	SLC6A13	1Mb	CDKN1B	50Mb	NA	2
rs10432423	GCC	2:172753295	["G","A"]	SLC25A12	upstream_gene_variant	[null]	NA	NA	NA	NA	NA	0.28671	0.99835	33129	19046	0.059143	0.0083177	7.1105	1.18e-12	1019.5	2	172753295	ITGA6	1Mb	NEUROD1	50Mb	NA	2
rs10432423	GCL	2:172753295	["G","A"]	SLC25A12	upstream_gene_variant	[null]	NA	NA	NA	NA	NA	0.28671	0.99835	33129	19046	0.04702	0.0080075	5.872	4.3474e-09	847.79	2	172753295	SLC25A12	1Mb	SUMO1	50Mb	NA	2
rs10432423	RNFL	2:172753295	["G","A"]	SLC25A12	upstream_gene_variant	[null]	NA	NA	NA	NA	NA	0.28671	0.99835	33129	19046	0.060551	0.008298	7.2971	3.006e-13	927.33	2	172753295	CYBRD1	1Mb	XRCC5	50Mb	NA	2
rs10432464	OPL+ONL	2:169024826	["G","A"]	STK39	intron_variant	[null]	NA	NA	NA	NA	NA	0.17276	0.9939	33129	11505	-0.096949	0.009815	-9.8777	5.5964e-23	-972.45	2	169024826	NOSTRIN	1Mb	NEUROD1	50Mb	NA	2
rs10432464	PS	2:169024826	["G","A"]	STK39	intron_variant	[null]	NA	NA	NA	NA	NA	0.17276	0.9939	33129	11505	-0.090415	0.0098309	-9.197	3.8902e-20	-848.38	2	169024826	STK39	1Mb	STK39	50Mb	NA	2
rs10432638	PS	2:24202512	["C","A"]	UBXN2A	intron_variant	[null]	NA	NA	NA	NA	NA	0.36636	0.99032	33129	24251	0.045037	0.0077257	5.8295	5.6101e-09	698.9	2	24202512	NCOA1	1Mb	SPTBN1	50Mb	NA	1
rs10432966	IPL	21:47390475	["G","A"]	NA	regulatory_region_variant	[null]	NA	NA	NA	NA	NA	0.53709	0.98989	33129	35627	0.059291	0.0072204	8.2116	2.2609e-16	1593.1	21	47390475	COL18A1	1Mb	COL18A1	50Mb	NA	2
rs10433355	PS	3:100845845	["A","G"]	NA	intergenic_variant	[null]	NA	NA	NA	NA	NA	0.34125	0.98639	33129	22643	0.052446	0.0078334	6.6952	2.1887e-11	825.5	3	100845845	IMPG2	1Mb	RHO	50Mb	NA	1
rs10435539	OPL+ONL	8:109167551	["G","A"]	NA	intergenic_variant	[null]	NA	NA	NA	NA	NA	0.20621	0.99618	33129	13722	-0.064725	0.0091292	-7.0898	1.3697e-12	-764.11	8	109167551	RSPO2	1Mb	CHD7	50Mb	NA	3
rs10435540	OPL+ONL	8:109167581	["T","C"]	NA	intergenic_variant	[null]	NA	NA	NA	NA	NA	0.20625	0.99701	33129	13722	-0.064365	0.0091293	-7.0504	1.8186e-12	-760.52	8	109167581	RSPO2	1Mb	CHD7	50Mb	NA	3
rs10437581	GCC	11:88616875	["C","A"]	GRM5	intron_variant	[null]	NA	NA	NA	NA	NA	0.34085	0.99466	33129	22540	-0.052969	0.0079789	-6.6386	3.2155e-11	-552.25	11	88616875	TYR	1Mb	DSCAML1	50Mb	NA	1
rs10437581	GCL	11:88616875	["C","A"]	GRM5	intron_variant	[null]	NA	NA	NA	NA	NA	0.34085	0.99466	33129	22540	-0.049116	0.0076799	-6.3954	1.6229e-10	-533.12	11	88616875	TYR	1Mb	DLG2	50Mb	NA	1
rs10437581	RNFL	11:88616875	["C","A"]	GRM5	intron_variant	[null]	NA	NA	NA	NA	NA	0.34085	0.99466	33129	22540	-0.053437	0.0079602	-6.713	1.9375e-11	-649.9	11	88616875	NOX4	1Mb	NCAM1	50Mb	NA	1
rs10437581	RPE+BM	11:88616875	["C","A"]	GRM5	intron_variant	[null]	NA	NA	NA	NA	NA	0.34085	0.99466	33129	22540	-0.048963	0.0079224	-6.1803	6.4738e-10	-1018.2	11	88616875	TYR	1Mb	TYR	50Mb	NA	1
rs10438776	RNFL	17:61163069	["T","C"]	TANC2	intron_variant	[null]	NA	NA	NA	NA	NA	0.23627	0.99232	33129	15738	-0.050067	0.0088193	-5.677	1.3821e-08	-498.66	17	61163069	ICAM2	1Mb	ACTG1	50Mb	NA	1
rs10438819	OPL+ONL	17:79415386	["C","T"]	RP11-1055B8.7	intron_variant	[null]	NA	NA	NA	NA	NA	0.60548	0.99023	33129	40054	-0.047267	0.0075761	-6.239	4.4574e-10	-1101.2	17	79415386	ACTG1	1Mb	MAPT	50Mb	NA	8
rs10440679	INL	5:87374361	["G","A"]	NA	intergenic_variant	[null]	NA	NA	NA	NA	NA	0.17315	0.98423	33129	11473	-0.070846	0.0096701	-7.3264	2.4189e-13	-626.96	5	87374361	MEF2C	1Mb	MEF2C	50Mb	NA	6
rs1044277	PS	2:24225621	["T","C"]	UBXN2A	3_prime_UTR_variant	[null]	NA	NA	NA	NA	NA	0.76072	0.99241	33129	50399	0.074766	0.0087526	8.5421	1.3736e-17	993.65	2	24225621	NCOA1	1Mb	SPTBN1	50Mb	NA	1
rs10445333	OPL+ONL	17:43916509	["A","G"]	CRHR1	downstream_gene_variant	[null]	NA	NA	NA	NA	NA	0.22563	0.99985	33129	14989	0.073148	0.0088655	8.2508	1.6305e-16	825.57	17	43916509	MAPT	1Mb	MAPT	50Mb	NA	1
rs10445334	OPL+ONL	17:43934826	["T","G"]	MAPT-AS1	intron_variant	[null]	NA	NA	NA	NA	NA	0.22585	0.99968	33129	15006	0.071735	0.008863	8.0938	5.9792e-16	809.7	17	43934826	MAPT	1Mb	MAPT	50Mb	NA	1
rs10445335	OPL+ONL	17:43934896	["T","A"]	MAPT-AS1	intron_variant	[null]	NA	NA	NA	NA	NA	0.22585	0.99966	33129	15006	0.071735	0.008863	8.0938	5.9792e-16	809.7	17	43934896	MAPT	1Mb	MAPT	50Mb	NA	1
rs10445336	OPL+ONL	17:43934948	["A","G"]	MAPT-AS1	intron_variant	[null]	NA	NA	NA	NA	NA	0.22585	0.9997	33129	15006	0.071735	0.008863	8.0938	5.9792e-16	809.7	17	43934948	MAPT	1Mb	MAPT	50Mb	NA	1
rs10445337	OPL+ONL	17:44067400	["T","C"]	MAPT	missense_variant	[["not_provided"]]	["T"]	NA	benign	tolerated	ENSP00000340820.5:p.Ser447Pro	0.2263	1	33129	15032	0.072143	0.0088619	8.1408	4.0631e-16	819.91	17	44067400	MAPT	1Mb	MAPT	50Mb	NA	1
rs10445338	OPL+ONL	17:44067682	["G","A"]	MAPT	intron_variant	[null]	NA	NA	NA	NA	NA	0.22572	0.99993	33129	14996	0.072669	0.0088614	8.2006	2.4773e-16	821.1	17	44067682	MAPT	1Mb	MAPT	50Mb	NA	1
rs10445362	OPL+ONL	17:43914554	["C","A"]	CRHR1	downstream_gene_variant	[null]	NA	NA	NA	NA	NA	0.22562	0.99986	33129	14988	0.07314	0.0088656	8.2499	1.6438e-16	825.7	17	43914554	MAPT	1Mb	MAPT	50Mb	NA	1
rs10445363	OPL+ONL	17:43914558	["G","A"]	CRHR1	downstream_gene_variant	[null]	NA	NA	NA	NA	NA	0.22562	0.99986	33129	14988	0.07314	0.0088656	8.2499	1.6438e-16	825.7	17	43914558	MAPT	1Mb	MAPT	50Mb	NA	1
rs10445364	OPL+ONL	17:43916356	["G","A"]	CRHR1	downstream_gene_variant	[null]	NA	NA	NA	NA	NA	0.22563	0.99987	33129	14989	0.073148	0.0088655	8.2508	1.6305e-16	825.57	17	43916356	MAPT	1Mb	MAPT	50Mb	NA	1
rs10445365	OPL+ONL	17:43932789	["C","T"]	MAPT-AS1	intron_variant	[null]	NA	NA	NA	NA	NA	0.1885	0.94605	33129	12529	0.072263	0.0094766	7.6254	2.498e-14	728.86	17	43932789	MAPT	1Mb	MAPT	50Mb	NA	1
rs10445366	OPL+ONL	17:43932797	["G","C"]	MAPT-AS1	intron_variant	[null]	NA	NA	NA	NA	NA	0.1885	0.946	33129	12529	0.072263	0.0094766	7.6254	2.498e-14	728.86	17	43932797	MAPT	1Mb	MAPT	50Mb	NA	1
rs10445367	OPL+ONL	17:43932798	["G","T"]	MAPT-AS1	intron_variant	[null]	NA	NA	NA	NA	NA	0.18394	0.94052	33129	12229	0.073231	0.0095783	7.6455	2.1371e-14	738.94	17	43932798	MAPT	1Mb	MAPT	50Mb	NA	1
rs10445368	OPL+ONL	17:43933171	["C","T"]	MAPT-AS1	intron_variant	[null]	NA	NA	NA	NA	NA	0.22258	0.9878	33129	14792	0.072029	0.008908	8.0858	6.3845e-16	802.96	17	43933171	MAPT	1Mb	MAPT	50Mb	NA	1
rs10445369	OPL+ONL	17:43934776	["A","G"]	MAPT-AS1	intron_variant	[null]	NA	NA	NA	NA	NA	0.22582	0.99964	33129	15003	0.071832	0.008863	8.1047	5.466e-16	811.24	17	43934776	MAPT	1Mb	MAPT	50Mb	NA	1
rs10445370	OPL+ONL	17:43935118	["G","A"]	MAPT-AS1	intron_variant	[null]	NA	NA	NA	NA	NA	0.22582	0.99988	33129	15003	0.071832	0.008863	8.1047	5.466e-16	811.24	17	43935118	MAPT	1Mb	MAPT	50Mb	NA	1
rs10445371	OPL+ONL	17:44065410	["G","A"]	MAPT	intron_variant	[null]	NA	NA	NA	NA	NA	0.22572	0.99999	33129	14996	0.072669	0.0088614	8.2006	2.4773e-16	821.1	17	44065410	MAPT	1Mb	MAPT	50Mb	NA	1
rs10446430	IPL	3:65542388	["G","A"]	MAGI1	intron_variant	[null]	NA	NA	NA	NA	NA	0.68188	0.99052	33129	45210	-0.042702	0.0077558	-5.5058	3.7029e-08	-44.189	3	65542388	MAGI1	1Mb	GNAT1	50Mb	NA	1
rs10450969	OPL+ONL	15:45528913	["G","A"]	NA	regulatory_region_variant	[null]	NA	NA	NA	NA	NA	0.69888	0.99882	33129	46297	-0.044717	0.0081211	-5.5063	3.6915e-08	-983.63	15	45528913	PATL2	1Mb	BBS4	50Mb	NA	1
rs10450970	OPL+ONL	15:45529141	["G","A"]	NA	regulatory_region_variant	[null]	NA	NA	NA	NA	NA	0.69888	0.99882	33129	46297	-0.044717	0.0081211	-5.5063	3.6915e-08	-983.63	15	45529141	PATL2	1Mb	BBS4	50Mb	NA	1
rs10451283	OPL+ONL	17:43814020	["T","C"]	RP11-105N13.4	intron_variant	[null]	NA	NA	NA	NA	NA	0.22575	0.99868	33129	14999	0.073287	0.0088645	8.2674	1.4191e-16	827.31	17	43814020	MAPT	1Mb	MAPT	50Mb	NA	1
rs10452479	INL	5:87740948	["A","G"]	CTC-498M16.4	intron_variant	[null]	NA	NA	NA	NA	NA	0.23141	0.99816	33129	15245	0.079618	0.0086166	9.2401	2.6042e-20	1136.5	5	87740948	MEF2C	1Mb	MEF2C	50Mb	NA	6
rs1045252	OPL+ONL	1:227181555	["A","G"]	CDC42BPA	3_prime_UTR_variant	[null]	NA	NA	NA	NA	NA	0.47305	0.99888	33129	31396	0.057847	0.0074145	7.8019	6.2749e-15	750.14	1	227181555	PSEN2	1Mb	PROX1	50Mb	NA	1
rs10452626	INL	6:150088617	["T","C"]	PCMT1	intron_variant	[null]	NA	NA	NA	NA	NA	0.35354	0.99965	33129	23418	0.055549	0.0076659	7.2463	4.3753e-13	988.62	6	150088617	LATS1	1Mb	QKI	50Mb	NA	1
rs10452626	OPL+ONL	6:150088617	["T","C"]	PCMT1	intron_variant	[null]	NA	NA	NA	NA	NA	0.35354	0.99965	33129	23418	0.044423	0.0078289	5.6742	1.4048e-08	437.54	6	150088617	LATS1	1Mb	PRDM1	50Mb	NA	1
rs1045285	OPL+ONL	1:227179054	["G","A"]	CDC42BPA	3_prime_UTR_variant	[null]	NA	NA	NA	NA	NA	0.47311	0.99914	33129	31396	0.057839	0.0074158	7.7994	6.4015e-15	749.39	1	227179054	PSEN2	1Mb	PROX1	50Mb	NA	1
rs1045286	OPL+ONL	1:227179037	["G","T"]	CDC42BPA	3_prime_UTR_variant	[null]	NA	NA	NA	NA	NA	0.4732	0.99877	33129	31403	0.057927	0.0074149	7.8122	5.7844e-15	751.03	1	227179037	PSEN2	1Mb	PROX1	50Mb	NA	1
rs1045287	OPL+ONL	1:227178962	["T","C"]	CDC42BPA	3_prime_UTR_variant	[null]	NA	NA	NA	NA	NA	0.47316	0.99933	33129	31400	0.0579	0.0074152	7.8082	5.9713e-15	750.41	1	227178962	PSEN2	1Mb	PROX1	50Mb	NA	1
rs1045289	OPL+ONL	1:227178713	["C","T"]	CDC42BPA	3_prime_UTR_variant	[null]	NA	NA	NA	NA	NA	0.47317	0.99936	33129	31401	0.057933	0.007415	7.813	5.7488e-15	750.81	1	227178713	PSEN2	1Mb	PROX1	50Mb	NA	1
rs1045290	OPL+ONL	1:227178700	["A","G"]	CDC42BPA	3_prime_UTR_variant	[null]	NA	NA	NA	NA	NA	0.47317	0.99932	33129	31401	0.057933	0.007415	7.813	5.7488e-15	750.81	1	227178700	PSEN2	1Mb	PROX1	50Mb	NA	1
rs10453059	OPL+ONL	8:109319702	["C","T"]	EIF3E	intron_variant	[null]	NA	NA	NA	NA	NA	0.63127	0.99289	33129	41876	0.052571	0.0076959	6.831	8.578e-12	567.41	8	109319702	RSPO2	1Mb	CHD7	50Mb	NA	3
rs10453059	RNFL	8:109319702	["C","T"]	EIF3E	intron_variant	[null]	NA	NA	NA	NA	NA	0.63127	0.99289	33129	41876	-0.050778	0.0077931	-6.5158	7.3318e-11	-592.45	8	109319702	RSPO2	1Mb	YWHAZ	50Mb	NA	3
rs10453071	OPL+ONL	8:109319207	["G","C"]	EIF3E	intron_variant	[null]	NA	NA	NA	NA	NA	0.26496	0.99259	33129	17565	0.13914	0.0083744	16.615	9.734e-62	1690.9	8	109319207	RSPO2	1Mb	CHD7	50Mb	NA	3
rs10453071	PS	8:109319207	["G","C"]	EIF3E	intron_variant	[null]	NA	NA	NA	NA	NA	0.26496	0.99259	33129	17565	0.081316	0.0084094	9.6697	4.3371e-22	1084	8	109319207	RSPO2	1Mb	TERF1	50Mb	NA	3
rs10453071	RNFL	8:109319207	["G","C"]	EIF3E	intron_variant	[null]	NA	NA	NA	NA	NA	0.26496	0.99259	33129	17565	-0.085818	0.0085018	-10.094	6.351e-24	-1026.6	8	109319207	RSPO2	1Mb	YWHAZ	50Mb	NA	3
rs10453441	INL	22:46363739	["A","G"]	WNT7B	intron_variant	[null]	NA	NA	NA	NA	NA	0.39909	0.99164	33129	26443	0.048556	0.0074288	6.5362	6.4029e-11	926.4	22	46363739	PPARA	1Mb	TBX1	50Mb	NA	2
rs10453441	OPL+ONL	22:46363739	["A","G"]	WNT7B	intron_variant	[null]	NA	NA	NA	NA	NA	0.39909	0.99164	33129	26443	0.044352	0.0075855	5.8469	5.0536e-09	426.92	22	46363739	WNT7B	1Mb	BCR	50Mb	NA	2
rs10454134	RNFL	2:48648026	["G","A"]	NA	regulatory_region_variant	[null]	NA	NA	NA	NA	NA	0.16664	0.99513	33129	10974	0.056548	0.010077	5.6113	2.0238e-08	623.47	2	48648026	MSH6	1Mb	ACTG2	50Mb	NA	2
rs1045430	OPL+ONL	14:75130235	["T","G"]	AREL1	3_prime_UTR_variant	[null]	NA	NA	NA	NA	NA	0.52149	0.99962	33129	34540	0.0492	0.007432	6.6201	3.6456e-11	507.49	14	75130235	FOS	1Mb	BMP4	50Mb	NA	7
rs10456250	CSI	6:22061048	["T","C"]	CASC15	intron_variant	[null]	NA	NA	NA	NA	NA	0.57559	0.99456	33129	38217	0.046389	0.0069896	6.6369	3.2537e-11	663.15	6	22061048	SOX4	1Mb	C2	50Mb	NA	1
rs10456862	PS	6:109299089	["T","G"]	ARMC2	downstream_gene_variant	[null]	NA	NA	NA	NA	NA	0.11902	0.99646	33129	7877	-0.077638	0.011515	-6.7422	1.5856e-11	-564.34	6	109299089	NR2E1	1Mb	HDAC2	50Mb	NA	3
rs10456863	PS	6:109299092	["A","T"]	ARMC2	downstream_gene_variant	[null,null]	NA	NA	NA	NA	NA	0.11905	0.99647	33129	7879	-0.07748	0.011514	-6.729	1.7364e-11	-563.49	6	109299092	NR2E1	1Mb	HDAC2	50Mb	NA	3
rs10456864	PS	6:109299507	["C","T"]	ARMC2	downstream_gene_variant	[null]	NA	NA	NA	NA	NA	0.1195	0.99922	33129	7909	-0.078063	0.011493	-6.7923	1.1222e-11	-568.19	6	109299507	NR2E1	1Mb	HDAC2	50Mb	NA	3
rs10457178	IPL	6:108841708	["C","T"]	LACE1	intron_variant	[null]	NA	NA	NA	NA	NA	0.45481	0.9863	33129	30072	-0.043144	0.0072346	-5.9635	2.4932e-09	-270.23	6	108841708	NR2E1	1Mb	NR2E1	50Mb	NA	3
rs10457180	GCC	6:108965039	["G","A"]	FOXO3	intron_variant	[null]	NA	NA	NA	NA	NA	0.70677	0.99553	33129	46799	0.081166	0.0082742	9.8096	1.0993e-22	1611.5	6	108965039	FOXO3	1Mb	PKIB	50Mb	NA	3
rs10457180	GCL	6:108965039	["G","A"]	FOXO3	intron_variant	[null]	NA	NA	NA	NA	NA	0.70677	0.99553	33129	46799	0.081882	0.0079625	10.284	9.1122e-25	1592.1	6	108965039	NR2E1	1Mb	EEF1A1	50Mb	NA	3
rs10457180	IPL	6:108965039	["G","A"]	FOXO3	intron_variant	[null]	NA	NA	NA	NA	NA	0.70677	0.99553	33129	46799	0.090955	0.0079271	11.474	2.0378e-30	1876.6	6	108965039	NR2E1	1Mb	NR2E1	50Mb	NA	3
rs10457184	PS	6:109296736	["G","T"]	ARMC2	downstream_gene_variant	[null]	NA	NA	NA	NA	NA	0.11954	0.9996	33129	7912	-0.077908	0.01149	-6.7805	1.2174e-11	-568.66	6	109296736	NR2E1	1Mb	HDAC2	50Mb	NA	3
rs10457185	PS	6:109322477	["G","C"]	SESN1	intron_variant	[null]	NA	NA	NA	NA	NA	0.11944	0.9998	33129	7904	-0.07788	0.011493	-6.7761	1.2554e-11	-566.37	6	109322477	NR2E1	1Mb	HDAC2	50Mb	NA	3
rs10457187	PS	6:109336051	["G","A"]	SESN1	intron_variant	[null]	NA	NA	NA	NA	NA	0.12129	0.99818	33129	8032	-0.078488	0.011411	-6.878	6.1767e-12	-581.96	6	109336051	NR2E1	1Mb	HDAC2	50Mb	NA	3
rs10457850	INL	6:150096272	["G","C"]	PCMT1	intron_variant	[null]	NA	NA	NA	NA	NA	0.35354	0.99961	33129	23418	0.055549	0.0076659	7.2463	4.3753e-13	988.62	6	150096272	LATS1	1Mb	QKI	50Mb	NA	1
rs10457850	OPL+ONL	6:150096272	["G","C"]	PCMT1	intron_variant	[null]	NA	NA	NA	NA	NA	0.35354	0.99961	33129	23418	0.044423	0.0078289	5.6742	1.4048e-08	437.54	6	150096272	LATS1	1Mb	PRDM1	50Mb	NA	1
rs10457851	INL	6:150096352	["T","A"]	PCMT1	intron_variant	[null]	NA	NA	NA	NA	NA	0.35354	0.99958	33129	23418	0.055549	0.0076659	7.2463	4.3753e-13	988.62	6	150096352	LATS1	1Mb	QKI	50Mb	NA	1
rs10457851	OPL+ONL	6:150096352	["T","A"]	PCMT1	intron_variant	[null]	NA	NA	NA	NA	NA	0.35354	0.99958	33129	23418	0.044423	0.0078289	5.6742	1.4048e-08	437.54	6	150096352	LATS1	1Mb	PRDM1	50Mb	NA	1
rs10457852	INL	6:150201720	["G","A"]	CCT7P1	non_coding_transcript_exon_variant	[null]	NA	NA	NA	NA	NA	0.25446	0.99539	33129	16865	0.047538	0.0083902	5.6659	1.4744e-08	728.17	6	150201720	LATS1	1Mb	QKI	50Mb	NA	1
rs10458637	RNFL	10:70210331	["T","C"]	DNA2	intron_variant	[null]	NA	NA	NA	NA	NA	0.078758	1	33129	5203	-0.097368	0.013989	-6.9605	3.4527e-12	-425.64	10	70210331	SIRT1	1Mb	SIRT1	50Mb	NA	3
rs10458651	RNFL	10:70210332	["G","A"]	DNA2	intron_variant	[null]	NA	NA	NA	NA	NA	0.078693	0.99986	33129	5198	-0.097288	0.013994	-6.9523	3.6599e-12	-424.82	10	70210332	SIRT1	1Mb	SIRT1	50Mb	NA	3
rs10459544	OPL+ONL	14:74419191	["C","G"]	COQ6	intron_variant	[null]	NA	NA	NA	NA	NA	0.88101	0.99517	33129	58396	-0.12081	0.011517	-10.49	1.0542e-25	-1268.1	14	74419191	PSEN1	1Mb	BMP4	50Mb	NA	7
rs10459545	OPL+ONL	14:74419209	["A","G"]	COQ6	intron_variant	[null]	NA	NA	NA	NA	NA	0.68036	0.99674	33129	45109	0.045646	0.0079954	5.7091	1.1453e-08	313.29	14	74419209	PSEN1	1Mb	BMP4	50Mb	NA	7
rs10459546	OPL+ONL	14:74419247	["A","T"]	COQ6	intron_variant	[null]	NA	NA	NA	NA	NA	0.14867	0.996	33129	9842	0.12053	0.010409	11.58	5.9624e-31	935.81	14	74419247	PSEN1	1Mb	BMP4	50Mb	NA	7
rs10459547	OPL+ONL	14:74419642	["G","T"]	COQ6	intron_variant	[null]	NA	NA	NA	NA	NA	0.14863	0.99686	33129	9840	0.12057	0.010409	11.583	5.7566e-31	936.93	14	74419642	PSEN1	1Mb	BMP4	50Mb	NA	7
rs10462332	INL	5:86850627	["G","C"]	NA	intergenic_variant	[null]	NA	NA	NA	NA	NA	0.19075	0.99924	33129	12661	-0.076236	0.0093188	-8.1809	2.9175e-16	-590.79	5	86850627	COX7C	1Mb	MEF2C	50Mb	NA	6
rs10462332	IPL	5:86850627	["G","C"]	NA	intergenic_variant	[null]	NA	NA	NA	NA	NA	0.19075	0.99924	33129	12661	-0.067545	0.009258	-7.2959	3.0325e-13	-450.36	5	86850627	RASA1	1Mb	MEF2C	50Mb	NA	6
rs10462333	INL	5:87611688	["G","T"]	TMEM161B-AS1	intron_variant	[null]	NA	NA	NA	NA	NA	0.2507	0.99715	33129	16501	0.057363	0.0083657	6.8569	7.1626e-12	916.99	5	87611688	MEF2C	1Mb	MEF2C	50Mb	NA	6
rs10462335	INL	5:88088204	["G","A"]	MEF2C	intron_variant	[null]	NA	NA	NA	NA	NA	0.47074	0.99375	33129	31298	0.059274	0.007315	8.1031	5.5413e-16	1317.2	5	88088204	MEF2C	1Mb	MEF2C	50Mb	NA	6
rs10462335	IPL	5:88088204	["G","A"]	MEF2C	intron_variant	[null]	NA	NA	NA	NA	NA	0.47074	0.99375	33129	31298	0.048539	0.007268	6.6785	2.4528e-11	1242.9	5	88088204	MEF2C	1Mb	MEF2C	50Mb	NA	6
rs10462335	OPL+ONL	5:88088204	["G","A"]	MEF2C	intron_variant	[null]	NA	NA	NA	NA	NA	0.47074	0.99375	33129	31298	0.04375	0.0074718	5.8553	4.8052e-09	521.71	5	88088204	MEF2C	1Mb	MEF2C	50Mb	NA	6
rs10462335	PS	5:88088204	["G","A"]	MEF2C	intron_variant	[null]	NA	NA	NA	NA	NA	0.47074	0.99375	33129	31298	0.044711	0.0074824	5.9756	2.3162e-09	778.79	5	88088204	MEF2C	1Mb	MEF2C	50Mb	NA	6
rs10462459	INL	5:86804337	["G","T"]	NA	intergenic_variant	[null]	NA	NA	NA	NA	NA	0.39797	0.98827	33129	26359	-0.041008	0.0074664	-5.4924	3.9941e-08	-382.76	5	86804337	COX7C	1Mb	MEF2C	50Mb	NA	2
rs10462459	IPL	5:86804337	["G","T"]	NA	intergenic_variant	[null]	NA	NA	NA	NA	NA	0.39797	0.98827	33129	26359	-0.043572	0.0074156	-5.8756	4.2529e-09	-334.28	5	86804337	RASA1	1Mb	MEF2C	50Mb	NA	2
rs10462462	INL	5:87011176	["C","T"]	CTD-2316B1.2	intron_variant	[null]	NA	NA	NA	NA	NA	0.043757	0.99585	33129	2872	-0.12063	0.017839	-6.762	1.3834e-11	-255.16	5	87011176	RASA1	1Mb	MEF2C	50Mb	NA	6
rs10462462	IPL	5:87011176	["C","T"]	CTD-2316B1.2	intron_variant	[null]	NA	NA	NA	NA	NA	0.043757	0.99585	33129	2872	-0.11811	0.01772	-6.6657	2.676e-11	-243.08	5	87011176	RASA1	1Mb	MEF2C	50Mb	NA	6
rs10462464	INL	5:87235068	["C","T"]	NA	intergenic_variant	[null]	NA	NA	NA	NA	NA	0.74602	0.99899	33129	49481	0.081029	0.0084045	9.6412	5.7239e-22	1538.3	5	87235068	MEF2C	1Mb	MEF2C	50Mb	NA	6
rs10462464	IPL	5:87235068	["C","T"]	NA	intergenic_variant	[null]	NA	NA	NA	NA	NA	0.74602	0.99899	33129	49481	0.065316	0.0083519	7.8204	5.421e-15	1501.3	5	87235068	MEF2C	1Mb	MEF2C	50Mb	NA	6
rs10462464	OPL+ONL	5:87235068	["C","T"]	NA	intergenic_variant	[null]	NA	NA	NA	NA	NA	0.74602	0.99899	33129	49481	0.051264	0.0085881	5.9692	2.4082e-09	322.19	5	87235068	MEF2C	1Mb	MEF2C	50Mb	NA	6
rs10462464	PS	5:87235068	["C","T"]	NA	intergenic_variant	[null]	NA	NA	NA	NA	NA	0.74602	0.99899	33129	49481	0.048034	0.0086009	5.5848	2.3586e-08	709.33	5	87235068	MEF2C	1Mb	MEF2C	50Mb	NA	6
rs10462465	INL	5:87244902	["C","T"]	NA	intergenic_variant	[null]	NA	NA	NA	NA	NA	0.76523	0.99864	33129	50765	0.083551	0.008665	9.6424	5.6594e-22	1517.2	5	87244902	MEF2C	1Mb	MEF2C	50Mb	NA	6
rs10462465	IPL	5:87244902	["C","T"]	NA	intergenic_variant	[null]	NA	NA	NA	NA	NA	0.76523	0.99864	33129	50765	0.064427	0.0086115	7.4815	7.5278e-14	1461.1	5	87244902	MEF2C	1Mb	MEF2C	50Mb	NA	6
rs10462465	OPL+ONL	5:87244902	["C","T"]	NA	intergenic_variant	[null]	NA	NA	NA	NA	NA	0.76523	0.99864	33129	50765	0.052253	0.0088544	5.9013	3.6409e-09	279.43	5	87244902	MEF2C	1Mb	MEF2C	50Mb	NA	6
rs10462465	PS	5:87244902	["C","T"]	NA	intergenic_variant	[null]	NA	NA	NA	NA	NA	0.76523	0.99864	33129	50765	0.049615	0.0088675	5.5951	2.2224e-08	696.18	5	87244902	MEF2C	1Mb	MEF2C	50Mb	NA	6
rs10462466	INL	5:87281774	["C","T"]	NA	intergenic_variant	[null]	NA	NA	NA	NA	NA	0.73703	0.99439	33129	48891	0.095302	0.0083148	11.462	2.3437e-30	1735.9	5	87281774	MEF2C	1Mb	MEF2C	50Mb	NA	6
rs10462466	IPL	5:87281774	["C","T"]	NA	intergenic_variant	[null]	NA	NA	NA	NA	NA	0.73703	0.99439	33129	48891	0.07178	0.0082658	8.684	3.9936e-18	1590.2	5	87281774	MEF2C	1Mb	MEF2C	50Mb	NA	6
rs10462466	OPL+ONL	5:87281774	["C","T"]	NA	intergenic_variant	[null]	NA	NA	NA	NA	NA	0.73703	0.99439	33129	48891	0.055464	0.0085004	6.5248	6.9078e-11	392.37	5	87281774	MEF2C	1Mb	MEF2C	50Mb	NA	6
rs10462466	PS	5:87281774	["C","T"]	NA	intergenic_variant	[null]	NA	NA	NA	NA	NA	0.73703	0.99439	33129	48891	0.046907	0.0085142	5.5093	3.6299e-08	685.94	5	87281774	MEF2C	1Mb	MEF2C	50Mb	NA	6
rs10462469	INL	5:87364216	["C","T"]	NA	intergenic_variant	[null]	NA	NA	NA	NA	NA	0.93963	0.99913	33129	62296	0.1089	0.015322	7.1072	1.2084e-12	998.55	5	87364216	MEF2C	1Mb	MEF2C	50Mb	NA	6
rs10462469	IPL	5:87364216	["C","T"]	NA	intergenic_variant	[null]	NA	NA	NA	NA	NA	0.93963	0.99913	33129	62296	0.10301	0.01522	6.7682	1.3257e-11	1173.6	5	87364216	MEF2C	1Mb	MEF2C	50Mb	NA	6
rs10462472	INL	5:87642469	["A","G"]	TMEM161B-AS1	intron_variant	[null]	NA	NA	NA	NA	NA	0.25071	0.99955	33129	16502	0.057355	0.0083657	6.8559	7.2092e-12	916.97	5	87642469	MEF2C	1Mb	MEF2C	50Mb	NA	6
rs10462476	INL	5:88086112	["T","C"]	MEF2C	intron_variant	[null]	NA	NA	NA	NA	NA	0.69917	0.99956	33129	46401	0.051567	0.0079839	6.4589	1.0692e-10	1198.3	5	88086112	MEF2C	1Mb	MEF2C	50Mb	NA	6
rs10462476	IPL	5:88086112	["T","C"]	MEF2C	intron_variant	[null]	NA	NA	NA	NA	NA	0.69917	0.99956	33129	46401	0.051038	0.0079302	6.4358	1.2449e-10	1352.9	5	88086112	MEF2C	1Mb	MEF2C	50Mb	NA	6
rs10463415	INL	5:148572760	["T","C"]	ABLIM3	intron_variant	[null]	NA	NA	NA	NA	NA	0.35067	0.9993	33129	23286	0.044842	0.007656	5.8571	4.7539e-09	1005.6	5	148572760	SH3TC2	1Mb	HSPA4	50Mb	NA	3
rs10463416	INL	5:148572915	["G","A"]	ABLIM3	intron_variant	[null]	NA	NA	NA	NA	NA	0.37561	0.99832	33129	24926	0.043931	0.0075384	5.8277	5.6732e-09	1025.2	5	148572915	SH3TC2	1Mb	HSPA4	50Mb	NA	3
rs10463417	INL	5:148573003	["A","G"]	ABLIM3	intron_variant	[null]	NA	NA	NA	NA	NA	0.37178	0.99819	33129	24688	0.042807	0.0075596	5.6627	1.5028e-08	1000.9	5	148573003	SH3TC2	1Mb	HSPA4	50Mb	NA	3
rs10464847	CSI	8:108599838	["C","T"]	NA	intergenic_variant	[null]	NA	NA	NA	NA	NA	0.29324	0.99677	33129	19430	0.055893	0.0075709	7.3826	1.5883e-13	883.65	8	108599838	RSPO2	1Mb	ADCY8	50Mb	NA	3
rs10465586	PS	1:196687329	["A","T"]	CFH	intron_variant	[null]	NA	NA	NA	NA	NA	0.40473	0.99994	33129	26879	0.10772	0.007526	14.313	2.4962e-46	1830.2	1	196687329	CRB1	1Mb	SPTA1	50Mb	NA	2
rs10465586	RPE+BM	1:196687329	["A","T"]	CFH	intron_variant	[null]	NA	NA	NA	NA	NA	0.40473	0.99994	33129	26879	0.13495	0.0075599	17.851	6.1028e-71	1813.8	1	196687329	CFH	1Mb	ACTA1	50Mb	NA	2
rs10466011	RNFL	10:69984813	["C","G"]	NA	intergenic_variant	[null]	NA	NA	NA	NA	NA	0.051643	0.99356	33129	3425	-0.11713	0.017083	-6.8569	7.1625e-12	-368.16	10	69984813	SIRT1	1Mb	SIRT1	50Mb	NA	3
rs10466382	IPL	11:17337230	["T","C"]	NUCB2	intron_variant	[null]	NA	NA	NA	NA	NA	0.28204	0.98854	33129	18673	-0.045272	0.00801	-5.6519	1.5999e-08	-459.82	11	17337230	PIK3C2A	1Mb	PAX6	50Mb	NA	4
rs10467979	OPL+ONL	15:45521270	["G","A"]	NA	intergenic_variant	[null]	NA	NA	NA	NA	NA	0.69886	0.99655	33129	46295	-0.044718	0.0081212	-5.5063	3.6914e-08	-983.09	15	45521270	PATL2	1Mb	BBS4	50Mb	NA	1
rs10469215	OPL+ONL	18:56915473	["T","C"]	NA	intergenic_variant	[null]	NA	NA	NA	NA	NA	0.30123	0.99977	33129	19962	0.069337	0.0081028	8.5571	1.2061e-17	799.2	18	56915473	RAX	1Mb	BCL2	50Mb	NA	1
rs1046976	PS	2:234255548	["T","C"]	SAG	missense_variant	[null]	["T"]	NA	benign	tolerated_low_confidence	ENSP00000386444.1:p.Val403Ala	0.081837	0.98927	33129	5457	-0.0782	0.013559	-5.7674	8.1238e-09	-373.23	2	234255548	SAG	1Mb	MAP2	50Mb	NA	1
rs10470191	IPL	21:41429959	["T","C"]	DSCAM	intron_variant	[null]	NA	NA	NA	NA	NA	0.42901	0.99699	33129	28483	0.046368	0.0072644	6.3829	1.7607e-10	1141.3	21	41429959	DSCAM	1Mb	COL18A1	50Mb	NA	1
rs10470193	IPL	21:41430453	["T","G"]	DSCAM	intron_variant	[null]	NA	NA	NA	NA	NA	0.11052	1	33129	7363	0.066225	0.011437	5.7905	7.0807e-09	545.8	21	41430453	DSCAM	1Mb	COL18A1	50Mb	NA	1
rs10470431	OPL+ONL	3:129167243	["A","G"]	IFT122	intron_variant	[null]	NA	NA	NA	NA	NA	0.15288	0.99921	33129	10108	0.058743	0.010296	5.7055	1.1698e-08	391.57	3	129167243	RHO	1Mb	GSK3B	50Mb	NA	1
rs10473911	INL	5:87260659	["C","T"]	NA	intergenic_variant	[null]	NA	NA	NA	NA	NA	0.19211	0.99823	33129	12696	-0.057931	0.0092997	-6.2294	4.7398e-10	-534.6	5	87260659	MEF2C	1Mb	MEF2C	50Mb	NA	6
rs10473912	INL	5:87322406	["T","C"]	NA	intergenic_variant	[null]	NA	NA	NA	NA	NA	0.95432	0.99414	33129	63259	0.13942	0.017512	7.9615	1.7541e-15	998.05	5	87322406	MEF2C	1Mb	MEF2C	50Mb	NA	6
rs10473912	IPL	5:87322406	["T","C"]	NA	intergenic_variant	[null]	NA	NA	NA	NA	NA	0.95432	0.99414	33129	63259	0.14198	0.017393	8.1633	3.3749e-16	1212.7	5	87322406	MEF2C	1Mb	MEF2C	50Mb	NA	6
rs10473915	INL	5:87744977	["G","A"]	CTC-498M16.4	intron_variant	[null]	NA	NA	NA	NA	NA	0.22468	0.99556	33129	14930	-0.095385	0.0087161	-10.944	7.9619e-28	-1029.4	5	87744977	MEF2C	1Mb	MEF2C	50Mb	NA	6
rs10473915	IPL	5:87744977	["G","A"]	CTC-498M16.4	intron_variant	[null]	NA	NA	NA	NA	NA	0.22468	0.99556	33129	14930	-0.065102	0.0086657	-7.5126	5.9427e-14	-639.01	5	87744977	MEF2C	1Mb	MEF2C	50Mb	NA	6
rs10473915	OPL+ONL	5:87744977	["G","A"]	CTC-498M16.4	intron_variant	[null]	NA	NA	NA	NA	NA	0.22468	0.99556	33129	14930	-0.055529	0.0089096	-6.2325	4.6471e-10	-801.04	5	87744977	MEF2C	1Mb	MEF2C	50Mb	NA	6
rs10473919	INL	5:88205298	["C","A"]	MEF2C-AS1	intron_variant	[null]	NA	NA	NA	NA	NA	0.15253	0.96855	33129	10049	-0.089321	0.010158	-8.793	1.5246e-18	-636.33	5	88205298	MEF2C	1Mb	MEF2C	50Mb	NA	6
rs10473919	IPL	5:88205298	["C","A"]	MEF2C-AS1	intron_variant	[null]	NA	NA	NA	NA	NA	0.15253	0.96855	33129	10049	-0.081784	0.010092	-8.1042	5.4907e-16	-547.03	5	88205298	MEF2C	1Mb	MEF2C	50Mb	NA	6
rs10473919	PS	5:88205298	["C","A"]	MEF2C-AS1	intron_variant	[null]	NA	NA	NA	NA	NA	0.15253	0.96855	33129	10049	-0.059833	0.010393	-5.7572	8.6289e-09	-442.99	5	88205298	MEF2C	1Mb	MEF2C	50Mb	NA	6
rs10474259	INL	5:87091755	["A","G"]	NA	intergenic_variant	[null]	NA	NA	NA	NA	NA	0.18963	0.99514	33129	12559	-0.055181	0.0093032	-5.9315	3.0324e-09	-461.63	5	87091755	RASA1	1Mb	MEF2C	50Mb	NA	6
rs10474261	INL	5:87139287	["C","G"]	NA	intergenic_variant	[null]	NA	NA	NA	NA	NA	0.18963	0.97909	33129	12532	-0.057565	0.0093596	-6.1504	7.8173e-10	-522.4	5	87139287	MEF2C	1Mb	MEF2C	50Mb	NA	6
rs10474263	INL	5:87196291	["G","C"]	NA	intergenic_variant	[null]	NA	NA	NA	NA	NA	0.25374	0.99958	33129	16759	-0.08112	0.0084085	-9.6474	5.39e-22	-876.93	5	87196291	MEF2C	1Mb	MEF2C	50Mb	NA	6
rs10474263	IPL	5:87196291	["G","C"]	NA	intergenic_variant	[null]	NA	NA	NA	NA	NA	0.25374	0.99958	33129	16759	-0.065645	0.0083559	-7.8561	4.0814e-15	-633.38	5	87196291	MEF2C	1Mb	MEF2C	50Mb	NA	6
rs10474263	OPL+ONL	5:87196291	["G","C"]	NA	intergenic_variant	[null]	NA	NA	NA	NA	NA	0.25374	0.99958	33129	16759	-0.05091	0.0085923	-5.9251	3.1515e-09	-786.18	5	87196291	MEF2C	1Mb	MEF2C	50Mb	NA	6
rs10474263	PS	5:87196291	["G","C"]	NA	intergenic_variant	[null]	NA	NA	NA	NA	NA	0.25374	0.99958	33129	16759	-0.047518	0.0086051	-5.5221	3.3755e-08	-557.04	5	87196291	MEF2C	1Mb	MEF2C	50Mb	NA	6
rs10474264	INL	5:87199257	["C","T"]	NA	intergenic_variant	[null]	NA	NA	NA	NA	NA	0.1887	0.99955	33129	12466	-0.056855	0.0093853	-6.0579	1.3944e-09	-511.32	5	87199257	MEF2C	1Mb	MEF2C	50Mb	NA	6
rs10474269	INL	5:87402954	["T","C"]	NA	intergenic_variant	[null]	NA	NA	NA	NA	NA	0.17658	0.99373	33129	11690	-0.071179	0.0095885	-7.4233	1.1694e-13	-641.11	5	87402954	MEF2C	1Mb	MEF2C	50Mb	NA	6
rs10474271	INL	5:87454270	["T","C"]	NA	intergenic_variant	[null]	NA	NA	NA	NA	NA	0.22439	0.99563	33129	14878	-0.080543	0.0087338	-9.222	3.0836e-20	-864.83	5	87454270	MEF2C	1Mb	MEF2C	50Mb	NA	6
rs10474271	IPL	5:87454270	["T","C"]	NA	intergenic_variant	[null]	NA	NA	NA	NA	NA	0.22439	0.99563	33129	14878	-0.055897	0.0086807	-6.4392	1.2173e-10	-529.21	5	87454270	MEF2C	1Mb	MEF2C	50Mb	NA	6
rs10474271	OPL+ONL	5:87454270	["T","C"]	NA	intergenic_variant	[null]	NA	NA	NA	NA	NA	0.22439	0.99563	33129	14878	-0.056974	0.0089228	-6.3852	1.7345e-10	-830.38	5	87454270	MEF2C	1Mb	MEF2C	50Mb	NA	6
rs10474272	INL	5:87454464	["C","T"]	NA	intergenic_variant	[null]	NA	NA	NA	NA	NA	0.22437	0.99562	33129	14878	-0.080543	0.0087338	-9.222	3.0836e-20	-864.83	5	87454464	MEF2C	1Mb	MEF2C	50Mb	NA	6
rs10474272	IPL	5:87454464	["C","T"]	NA	intergenic_variant	[null]	NA	NA	NA	NA	NA	0.22437	0.99562	33129	14878	-0.055897	0.0086807	-6.4392	1.2173e-10	-529.21	5	87454464	MEF2C	1Mb	MEF2C	50Mb	NA	6
rs10474272	OPL+ONL	5:87454464	["C","T"]	NA	intergenic_variant	[null]	NA	NA	NA	NA	NA	0.22437	0.99562	33129	14878	-0.056974	0.0089228	-6.3852	1.7345e-10	-830.38	5	87454464	MEF2C	1Mb	MEF2C	50Mb	NA	6
rs10474277	INL	5:87714704	["A","G"]	TMEM161B-AS1	intron_variant	[null]	NA	NA	NA	NA	NA	0.11224	0.98153	33129	7435	-0.092464	0.011551	-8.0051	1.2321e-15	-597.09	5	87714704	MEF2C	1Mb	MEF2C	50Mb	NA	6
rs10474278	GCC	5:87841490	["A","G"]	LINC00461	intron_variant	[null]	NA	NA	NA	NA	NA	0.74345	0.98057	33129	49346	0.054817	0.0086614	6.3289	2.5001e-10	1199.4	5	87841490	MEF2C	1Mb	PIK3R1	50Mb	NA	6
rs10474278	INL	5:87841490	["A","G"]	LINC00461	intron_variant	[null]	NA	NA	NA	NA	NA	0.74345	0.98057	33129	49346	0.089859	0.0083492	10.763	5.7322e-27	1596.6	5	87841490	MEF2C	1Mb	MEF2C	50Mb	NA	6
rs10474278	IPL	5:87841490	["A","G"]	LINC00461	intron_variant	[null]	NA	NA	NA	NA	NA	0.74345	0.98057	33129	49346	0.077422	0.0082967	9.3317	1.105e-20	1605.2	5	87841490	MEF2C	1Mb	MEF2C	50Mb	NA	6
rs10481008	GCL	7:50960071	["A","G"]	RP4-724E13.2	intron_variant	[null]	NA	NA	NA	NA	NA	0.4141	0.99616	33129	27487	0.048052	0.0073591	6.5295	6.6941e-11	1036.9	7	50960071	COBL	1Mb	ACTB	50Mb	NA	4
rs1048333	OPL+ONL	17:44273919	["A","G"]	KANSL1-AS1	non_coding_transcript_exon_variant	[null]	NA	NA	NA	NA	NA	0.18713	0.87405	33129	12422	0.067362	0.0095235	7.0732	1.5439e-12	666.78	17	44273919	MAPT	1Mb	MAPT	50Mb	NA	1
rs1048343	OPL+ONL	17:44273889	["C","T"]	KANSL1-AS1	non_coding_transcript_exon_variant	[null]	NA	NA	NA	NA	NA	0.18693	0.87397	33129	12411	0.06715	0.0095308	7.0456	1.8826e-12	664.05	17	44273889	MAPT	1Mb	MAPT	50Mb	NA	1
rs10483710	RNFL	14:59699000	["G","A"]	DAAM1	intron_variant	[null]	NA	NA	NA	NA	NA	0.16899	0.99829	33129	11138	-0.076398	0.010032	-7.6157	2.6923e-14	-663.87	14	59699000	DAAM1	1Mb	AKT1	50Mb	NA	1
rs10483726	RNFL	14:61039476	["A","G"]	RP11-1042B17.1	upstream_gene_variant	[null]	NA	NA	NA	NA	NA	0.91537	0.99897	33129	60675	0.083104	0.013501	6.1554	7.5759e-10	743.48	14	61039476	RTN1	1Mb	AKT1	50Mb	NA	4
rs10483727	GCC	14:61072875	["T","C"]	RP11-1042B17.2	upstream_gene_variant	[null]	NA	NA	NA	NA	NA	0.6112	1	33129	40493	0.067291	0.0076972	8.7422	2.3917e-18	1536.6	14	61072875	PPM1A	1Mb	AKT1	50Mb	NA	4
rs10483727	INL	14:61072875	["T","C"]	RP11-1042B17.2	upstream_gene_variant	[null]	NA	NA	NA	NA	NA	0.6112	1	33129	40493	0.07443	0.0074256	10.023	1.2994e-23	1694.5	14	61072875	PPM1A	1Mb	HSP90AA1	50Mb	NA	4
rs10483727	PS	14:61072875	["T","C"]	RP11-1042B17.2	upstream_gene_variant	[null]	NA	NA	NA	NA	NA	0.6112	1	33129	40493	0.05268	0.0075981	6.9334	4.185e-12	986.69	14	61072875	SIX1	1Mb	AKT1	50Mb	NA	4
rs10483727	RNFL	14:61072875	["T","C"]	RP11-1042B17.2	upstream_gene_variant	[null]	NA	NA	NA	NA	NA	0.6112	1	33129	40493	0.089933	0.0076722	11.722	1.1367e-31	1596.5	14	61072875	RTN1	1Mb	AKT1	50Mb	NA	4
rs10483855	GCC	14:74283413	["G","A"]	NA	regulatory_region_variant	[null]	NA	NA	NA	NA	NA	0.26673	0.99952	33129	17663	0.05067	0.0085309	5.9396	2.8857e-09	816.79	14	74283413	LTBP2	1Mb	AKT1	50Mb	NA	7
rs10483855	OPL+ONL	14:74283413	["G","A"]	NA	regulatory_region_variant	[null]	NA	NA	NA	NA	NA	0.26673	0.99952	33129	17663	-0.16855	0.0083587	-20.164	7.0311e-90	-2376.8	14	74283413	PSEN1	1Mb	BMP4	50Mb	NA	7
rs10483855	PS	14:74283413	["G","A"]	NA	regulatory_region_variant	[null]	NA	NA	NA	NA	NA	0.26673	0.99952	33129	17663	-0.061263	0.0084152	-7.28	3.4113e-13	-770.66	14	74283413	ACOT2	1Mb	AKT1	50Mb	NA	7
rs10483855	RNFL	14:74283413	["G","A"]	NA	regulatory_region_variant	[null]	NA	NA	NA	NA	NA	0.26673	0.99952	33129	17663	0.058793	0.0085094	6.9092	4.9629e-12	897.25	14	74283413	ENTPD5	1Mb	AKT1	50Mb	NA	7
rs10483856	OPL+ONL	14:74365295	["A","G"]	ZNF410	intron_variant	[null]	NA	NA	NA	NA	NA	0.14825	0.9969	33129	9818	0.11916	0.010418	11.439	3.0569e-30	923.61	14	74365295	PSEN1	1Mb	BMP4	50Mb	NA	7
rs10483857	OPL+ONL	14:74366211	["G","A"]	ZNF410	intron_variant	[null]	NA	NA	NA	NA	NA	0.19873	0.99791	33129	13164	-0.14371	0.0093027	-15.448	1.1973e-53	-1609.3	14	74366211	PSEN1	1Mb	BMP4	50Mb	NA	7
rs10483858	OPL+ONL	14:74636778	["G","A"]	LIN52	intron_variant	[null]	NA	NA	NA	NA	NA	0.14559	0.99959	33129	9643	0.11575	0.010481	11.044	2.6159e-28	863.07	14	74636778	PSEN1	1Mb	BMP4	50Mb	NA	7
rs10483859	OPL+ONL	14:74934123	["T","C"]	RP3-449M8.9	downstream_gene_variant	[null]	NA	NA	NA	NA	NA	0.02032	0.98393	33129	1346	-0.2342	0.02628	-8.9118	5.2727e-19	-297.49	14	74934123	FOS	1Mb	BMP4	50Mb	NA	7
rs10483863	OPL+ONL	14:75322327	["A","G"]	RP11-316E14.6	non_coding_transcript_exon_variant	[null]	NA	NA	NA	NA	NA	0.52233	0.99789	33129	34648	-0.056963	0.0074489	-7.6472	2.1091e-14	-1114	14	75322327	FOS	1Mb	BMP4	50Mb	NA	7
rs1048663	RPE+BM	1:196674982	["G","A"]	CFH	intron_variant	[null]	NA	NA	NA	NA	NA	0.16914	0.99935	33129	11175	-0.06511	0.0099581	-6.5384	6.3084e-11	-772.78	1	196674982	CFH	1Mb	ACTA1	50Mb	NA	2
rs10486745	GCC	7:50982526	["C","T"]	RP4-724E13.2	intron_variant	[null]	NA	NA	NA	NA	NA	0.25818	0.99563	33129	17123	0.080554	0.008604	9.3623	8.2766e-21	1210.6	7	50982526	GRB10	1Mb	ACTB	50Mb	NA	4
rs10486745	GCL	7:50982526	["C","T"]	RP4-724E13.2	intron_variant	[null]	NA	NA	NA	NA	NA	0.25818	0.99563	33129	17123	0.084175	0.0082792	10.167	3.0206e-24	1257.3	7	50982526	COBL	1Mb	ACTB	50Mb	NA	4
rs10486745	IPL	7:50982526	["C","T"]	RP4-724E13.2	intron_variant	[null]	NA	NA	NA	NA	NA	0.25818	0.99563	33129	17123	0.047532	0.0082544	5.7584	8.5641e-09	849.29	7	50982526	GRB10	1Mb	ELN	50Mb	NA	4
rs10486745	RNFL	7:50982526	["C","T"]	RP4-724E13.2	intron_variant	[null]	NA	NA	NA	NA	NA	0.25818	0.99563	33129	17123	0.064628	0.008588	7.5254	5.3905e-14	901.2	7	50982526	COBL	1Mb	ACTB	50Mb	NA	4
rs10486747	GCL	7:50987476	["G","C"]	RP4-724E13.2	intron_variant	[null]	NA	NA	NA	NA	NA	0.39999	0.99739	33129	26528	0.04214	0.0074301	5.6715	1.4273e-08	945.32	7	50987476	COBL	1Mb	ACTB	50Mb	NA	4
rs10486759	IPL	7:50813552	["C","T"]	GRB10	intron_variant	[null]	NA	NA	NA	NA	NA	0.040094	0.98882	33129	2667	0.10633	0.018319	5.8042	6.5253e-09	301.54	7	50813552	GRB10	1Mb	ELN	50Mb	NA	4
rs10487157	PS	7:100214487	["C","G"]	MOSPD3	downstream_gene_variant	[null]	NA	NA	NA	NA	NA	0.199	0.98948	33129	13159	-0.060889	0.0093117	-6.539	6.2817e-11	-584.74	7	100214487	PCOLCE	1Mb	EGFR	50Mb	NA	2
rs1048739	INL	2:85764968	["T","G"]	MAT2A	upstream_gene_variant	[null]	NA	NA	NA	NA	NA	0.28479	0.9909	33129	18943	0.052106	0.0080706	6.4563	1.0879e-10	907.77	2	85764968	VAMP8	1Mb	BCL2L11	50Mb	NA	1
rs1048740	INL	2:85764966	["A","T"]	MAT2A	upstream_gene_variant	[null]	NA	NA	NA	NA	NA	0.28484	0.99171	33129	18943	0.052349	0.0080718	6.4854	8.973e-11	910.45	2	85764966	VAMP8	1Mb	BCL2L11	50Mb	NA	1
rs10488566	IPL	7:46669087	["T","G"]	NA	regulatory_region_variant	[null]	NA	NA	NA	NA	NA	0.070586	1	33129	4702	-0.079581	0.014024	-5.6745	1.4023e-08	-302.45	7	46669087	ADCY1	1Mb	ELN	50Mb	NA	3
rs10489456	RPE+BM	1:196687515	["G","A"]	CFH	intron_variant	[null]	NA	NA	NA	NA	NA	0.16952	0.99953	33129	11199	-0.064145	0.0099498	-6.4468	1.158e-10	-764.35	1	196687515	CFH	1Mb	ACTA1	50Mb	NA	2
rs10490924	PS	10:124214448	["G","T"]	ARMS2	missense_variant	[null,["risk_factor"],null]	["T"]	NA	possibly_damaging	deleterious_low_confidence	ENSP00000436682.1:p.Ala69Ser	0.21312	1	33129	14173	-0.093675	0.0090664	-10.332	5.5075e-25	-1017.3	10	124214448	HTRA1	1Mb	MGEA5	50Mb	NA	1
rs10491140	OPL+ONL	17:43950976	["G","T"]	MAPT-AS1	intron_variant	[null]	NA	NA	NA	NA	NA	0.22583	0.99988	33129	15004	0.072141	0.0088621	8.1404	4.0764e-16	814.12	17	43950976	MAPT	1Mb	MAPT	50Mb	NA	1
rs10491143	OPL+ONL	17:43773248	["A","T"]	RP11-105N13.4	intron_variant	[null]	NA	NA	NA	NA	NA	0.22554	0.99992	33129	14984	0.072316	0.0088683	8.1545	3.6289e-16	814.8	17	43773248	MAPT	1Mb	MAPT	50Mb	NA	1
rs10491144	OPL+ONL	17:43773124	["A","C"]	RP11-105N13.4	intron_variant	[null]	NA	NA	NA	NA	NA	0.22554	0.99992	33129	14984	0.072316	0.0088683	8.1545	3.6289e-16	814.8	17	43773124	MAPT	1Mb	MAPT	50Mb	NA	1
rs10491447	GCC	5:87789028	["A","T"]	CTC-498M16.4	intron_variant	[null]	NA	NA	NA	NA	NA	0.09631	0.99362	33129	6351	0.1096	0.012864	8.5199	1.6641e-17	711.92	5	87789028	MEF2C	1Mb	PIK3R1	50Mb	NA	6
rs10491447	GCL	5:87789028	["A","T"]	CTC-498M16.4	intron_variant	[null]	NA	NA	NA	NA	NA	0.09631	0.99362	33129	6351	0.11363	0.012379	9.1792	4.5879e-20	757.76	5	87789028	MEF2C	1Mb	PIK3R1	50Mb	NA	6
rs10491447	INL	5:87789028	["A","T"]	CTC-498M16.4	intron_variant	[null]	NA	NA	NA	NA	NA	0.09631	0.99362	33129	6351	0.31765	0.012305	25.814	1.6967e-145	1910	5	87789028	MEF2C	1Mb	MEF2C	50Mb	NA	6
rs10491447	IPL	5:87789028	["A","T"]	CTC-498M16.4	intron_variant	[null]	NA	NA	NA	NA	NA	0.09631	0.99362	33129	6351	0.21925	0.012286	17.846	6.6387e-71	1380.8	5	87789028	MEF2C	1Mb	MEF2C	50Mb	NA	6
rs10491447	OPL+ONL	5:87789028	["A","T"]	CTC-498M16.4	intron_variant	[null]	NA	NA	NA	NA	NA	0.09631	0.99362	33129	6351	0.15322	0.012661	12.102	1.2212e-33	858.77	5	87789028	MEF2C	1Mb	MEF2C	50Mb	NA	6
rs10491447	PS	5:87789028	["A","T"]	CTC-498M16.4	intron_variant	[null]	NA	NA	NA	NA	NA	0.09631	0.99362	33129	6351	0.072302	0.012701	5.6927	1.2607e-08	428.81	5	87789028	MEF2C	1Mb	MEF2C	50Mb	NA	6
rs10491448	GCC	5:87803996	["T","A"]	LINC00461	intron_variant	[null]	NA	NA	NA	NA	NA	0.09644	0.997	33129	6357	0.11138	0.012859	8.6613	4.8718e-18	723.52	5	87803996	MEF2C	1Mb	PIK3R1	50Mb	NA	6
rs10491448	GCL	5:87803996	["T","A"]	LINC00461	intron_variant	[null]	NA	NA	NA	NA	NA	0.09644	0.997	33129	6357	0.11523	0.012374	9.3121	1.3281e-20	768.41	5	87803996	MEF2C	1Mb	PIK3R1	50Mb	NA	6
rs10491448	INL	5:87803996	["T","A"]	LINC00461	intron_variant	[null]	NA	NA	NA	NA	NA	0.09644	0.997	33129	6357	0.32004	0.012299	26.022	8.5987e-148	1925.4	5	87803996	MEF2C	1Mb	MEF2C	50Mb	NA	6
rs10491448	IPL	5:87803996	["T","A"]	LINC00461	intron_variant	[null]	NA	NA	NA	NA	NA	0.09644	0.997	33129	6357	0.2205	0.012281	17.954	9.6973e-72	1389.8	5	87803996	MEF2C	1Mb	MEF2C	50Mb	NA	6
rs10491448	OPL+ONL	5:87803996	["T","A"]	LINC00461	intron_variant	[null]	NA	NA	NA	NA	NA	0.09644	0.997	33129	6357	0.15248	0.012657	12.047	2.3548e-33	854.74	5	87803996	MEF2C	1Mb	MEF2C	50Mb	NA	6
rs10491448	PS	5:87803996	["T","A"]	LINC00461	intron_variant	[null]	NA	NA	NA	NA	NA	0.09644	0.997	33129	6357	0.070829	0.012697	5.5785	2.4442e-08	419.84	5	87803996	MEF2C	1Mb	MEF2C	50Mb	NA	6
rs10491745	RPE+BM	9:12679607	["T","C"]	NA	intergenic_variant	[null]	NA	NA	NA	NA	NA	0.82452	0.99277	33129	54622	0.056488	0.0098594	5.7293	1.017e-08	-244.45	9	12679607	TYRP1	1Mb	VCP	50Mb	NA	1
rs10493298	CSI	1:61336529	["C","T"]	NFIA	intron_variant	[null]	NA	NA	NA	NA	NA	0.49854	0.99656	33129	33057	-0.040895	0.0069102	-5.9181	3.2887e-09	-398.25	1	61336529	NFIA	1Mb	GJB4	50Mb	NA	1
rs1049331	PS	10:124221270	["C","T"]	HTRA1	synonymous_variant	[["benign"]]	NA	NA	NA	NA	ENST00000368984.3:c.102C>T(p.=)	0.21136	0.99783	33129	14056	-0.090913	0.00909	-10.001	1.6216e-23	-977.84	10	124221270	HTRA1	1Mb	MGEA5	50Mb	NA	1
rs10494743	RPE+BM	1:196425133	["A","G"]	KCNT2	intron_variant	[null]	NA	NA	NA	NA	NA	0.59912	0.99555	33129	39609	-0.044401	0.007647	-5.8063	6.4461e-09	-1258	1	196425133	CFH	1Mb	ACTA1	50Mb	NA	2
rs10494744	PS	1:196542567	["T","C"]	KCNT2	intron_variant	[null]	NA	NA	NA	NA	NA	0.144	0.98949	33129	9492	-0.058321	0.010612	-5.4958	3.9179e-08	-453.06	1	196542567	CRB1	1Mb	SPTA1	50Mb	NA	2
rs10494744	RPE+BM	1:196542567	["T","C"]	KCNT2	intron_variant	[null]	NA	NA	NA	NA	NA	0.144	0.98949	33129	9492	-0.067129	0.010676	-6.2876	3.2633e-10	-683.22	1	196542567	CFH	1Mb	ACTA1	50Mb	NA	2
rs10494745	PS	1:196887457	["G","A"]	CFHR4	missense_variant	[null,null,null]	["T"]	NA	possibly_damaging	deleterious	ENSP00000356386.2:p.Gly552Glu	0.10353	1	33129	6833	-0.081543	0.012115	-6.7309	1.7135e-11	-485.43	1	196887457	CRB1	1Mb	SPTA1	50Mb	NA	2
rs10494745	RPE+BM	1:196887457	["G","A"]	CFHR4	missense_variant	[null,null,null]	["T"]	NA	possibly_damaging	deleterious	ENSP00000356386.2:p.Gly552Glu	0.10353	1	33129	6833	-0.076653	0.012191	-6.2877	3.2622e-10	-578.89	1	196887457	CFH	1Mb	ACTA1	50Mb	NA	2
rs10494747	RPE+BM	1:197163928	["A","T"]	ZBTB41	intron_variant	[null]	NA	NA	NA	NA	NA	0.71217	0.99809	33129	47158	-0.050413	0.0082338	-6.1227	9.3042e-10	-1303.1	1	197163928	CFH	1Mb	ACTA1	50Mb	NA	2
rs10495258	OPL+ONL	1:227311310	["C","T"]	CDC42BPA	intron_variant	[null]	NA	NA	NA	NA	NA	0.14538	1	33129	9683	0.077166	0.010496	7.3516	2.003e-13	595.75	1	227311310	PSEN2	1Mb	PROX1	50Mb	NA	1
rs10495263	OPL+ONL	1:227259884	["G","A"]	CDC42BPA	intron_variant	[null]	NA	NA	NA	NA	NA	0.14526	0.99905	33129	9675	0.078579	0.0105	7.484	7.3868e-14	607.84	1	227259884	PSEN2	1Mb	PROX1	50Mb	NA	1
rs10495266	OPL+ONL	1:227247016	["G","C"]	CDC42BPA	intron_variant	[null]	NA	NA	NA	NA	NA	0.14572	0.9983	33129	9707	0.07957	0.010481	7.5921	3.2314e-14	618.72	1	227247016	PSEN2	1Mb	PROX1	50Mb	NA	1
rs10495269	OPL+ONL	1:227241381	["A","T"]	CDC42BPA	intron_variant	[null]	NA	NA	NA	NA	NA	0.1453	0.99814	33129	9677	0.078094	0.010498	7.4391	1.0384e-13	604.35	1	227241381	PSEN2	1Mb	PROX1	50Mb	NA	1
rs10495270	OPL+ONL	1:227228037	["A","C"]	CDC42BPA	intron_variant	[null]	NA	NA	NA	NA	NA	0.14529	0.99711	33129	9676	0.077962	0.010498	7.4263	1.1439e-13	602.76	1	227228037	PSEN2	1Mb	PROX1	50Mb	NA	1
rs10495273	OPL+ONL	1:227183359	["T","G"]	CDC42BPA	intron_variant	[null]	NA	NA	NA	NA	NA	0.4732	0.9994	33129	31403	0.057933	0.0074145	7.8135	5.7268e-15	751.09	1	227183359	PSEN2	1Mb	PROX1	50Mb	NA	1
rs10495953	RNFL	2:48811854	["C","T"]	STON1	intron_variant	[null]	NA	NA	NA	NA	NA	0.33378	0.99885	33129	22023	0.056101	0.007969	7.0399	1.9608e-12	979	2	48811854	MSH6	1Mb	ACTG2	50Mb	NA	2
rs10497336	OPL+ONL	2:169013165	["C","T"]	STK39	intron_variant	[null]	NA	NA	NA	NA	NA	0.16037	0.9886	33129	10693	-0.10129	0.010133	-9.9964	1.7065e-23	-957.51	2	169013165	NOSTRIN	1Mb	NEUROD1	50Mb	NA	2
rs10497336	PS	2:169013165	["C","T"]	STK39	intron_variant	[null]	NA	NA	NA	NA	NA	0.16037	0.9886	33129	10693	-0.093048	0.010149	-9.1678	5.0991e-20	-821.01	2	169013165	STK39	1Mb	STK39	50Mb	NA	2
rs10497337	OPL+ONL	2:169027149	["G","A"]	STK39	intron_variant	[null]	NA	NA	NA	NA	NA	0.15655	0.9958	33129	10433	-0.10337	0.010226	-10.108	5.5056e-24	-960.97	2	169027149	NOSTRIN	1Mb	NEUROD1	50Mb	NOSTRIN:rs10497337_A	2
rs10497337	PS	2:169027149	["G","A"]	STK39	intron_variant	[null]	NA	NA	NA	NA	NA	0.15655	0.9958	33129	10433	-0.093148	0.010244	-9.0933	1.0132e-19	-806.73	2	169027149	STK39	1Mb	STK39	50Mb	NA	2
rs10497338	PS	2:169084504	["T","C"]	STK39	intron_variant	[null]	NA	NA	NA	NA	NA	0.48488	0.99457	33129	32086	0.042749	0.0074595	5.7308	1.0084e-08	768.19	2	169084504	STK39	1Mb	STK39	50Mb	NA	2
rs10497374	GCC	2:172640623	["A","G"]	SLC25A12	downstream_gene_variant	[null]	NA	NA	NA	NA	NA	0.28297	0.9989	33129	18795	0.058626	0.0083514	7.0199	2.2622e-12	1013.1	2	172640623	ITGA6	1Mb	NEUROD1	50Mb	NA	2
rs10497374	GCL	2:172640623	["A","G"]	SLC25A12	downstream_gene_variant	[null]	NA	NA	NA	NA	NA	0.28297	0.9989	33129	18795	0.047733	0.0080396	5.9373	2.9273e-09	862.52	2	172640623	SLC25A12	1Mb	SUMO1	50Mb	NA	2
rs10497374	RNFL	2:172640623	["A","G"]	SLC25A12	downstream_gene_variant	[null]	NA	NA	NA	NA	NA	0.28297	0.9989	33129	18795	0.059861	0.0083316	7.1848	6.873e-13	912.1	2	172640623	CYBRD1	1Mb	XRCC5	50Mb	NA	2
rs1049868	OPL+ONL	16:85706633	["T","C"]	GSE1	3_prime_UTR_variant	[null]	NA	NA	NA	NA	NA	0.2855	0.97794	33129	18799	-0.051543	0.0081736	-6.306	2.8987e-10	-731.25	16	85706633	GSE1	1Mb	MAF	50Mb	NA	1
rs10498812	OPL+ONL	6:56684210	["C","T"]	DST	intron_variant	[null]	NA	NA	NA	NA	NA	0.17989	0.99872	33129	11956	0.053607	0.0096988	5.5272	3.2779e-08	484.83	6	56684210	DST	1Mb	PRPH2	50Mb	NA	2
rs10498812	PS	6:56684210	["C","T"]	DST	intron_variant	[null]	NA	NA	NA	NA	NA	0.17989	0.99872	33129	11956	-0.073427	0.0097088	-7.5629	4.0423e-14	-674.16	6	56684210	DST	1Mb	HIST1H1C	50Mb	NA	2
rs10498813	OPL+ONL	6:56684719	["C","T"]	DST	intron_variant	[null]	NA	NA	NA	NA	NA	0.1801	0.99843	33129	11967	0.053634	0.0096953	5.5319	3.1912e-08	487.4	6	56684719	DST	1Mb	PRPH2	50Mb	NA	2
rs10498813	PS	6:56684719	["C","T"]	DST	intron_variant	[null]	NA	NA	NA	NA	NA	0.1801	0.99843	33129	11967	-0.073299	0.0097053	-7.5525	4.3793e-14	-671.25	6	56684719	DST	1Mb	HIST1H1C	50Mb	NA	2
rs10501687	RNFL	11:88532179	["T","C"]	GRM5	intron_variant	[null]	NA	NA	NA	NA	NA	0.38718	0.99499	33129	25575	0.044243	0.0077323	5.7219	1.0624e-08	801.8	11	88532179	NOX4	1Mb	NCAM1	50Mb	NA	1
rs10501687	RPE+BM	11:88532179	["T","C"]	GRM5	intron_variant	[null]	NA	NA	NA	NA	NA	0.38718	0.99499	33129	25575	0.066312	0.0076899	8.6233	6.7925e-18	705.28	11	88532179	TYR	1Mb	TYR	50Mb	NA	1
rs10501696	RNFL	11:88748162	["A","G"]	GRM5	intron_variant	[null]	NA	NA	NA	NA	NA	0.51029	0.94599	33129	33824	-0.045064	0.0074871	-6.0189	1.7741e-09	-545.86	11	88748162	NOX4	1Mb	NCAM1	50Mb	NA	1
rs10501696	RPE+BM	11:88748162	["A","G"]	GRM5	intron_variant	[null]	NA	NA	NA	NA	NA	0.51029	0.94599	33129	33824	-0.050653	0.0074497	-6.7994	1.0685e-11	-1317.3	11	88748162	TYR	1Mb	TYR	50Mb	NA	1
rs10501698	RNFL	11:88977364	["G","A"]	TYR	intron_variant	[null]	NA	NA	NA	NA	NA	0.31124	0.99	33129	20518	0.044821	0.0081468	5.5017	3.7903e-08	728.66	11	88977364	NOX4	1Mb	NCAM1	50Mb	NA	1
rs10501698	RPE+BM	11:88977364	["G","A"]	TYR	intron_variant	[null]	NA	NA	NA	NA	NA	0.31124	0.99	33129	20518	0.10522	0.0080904	13.006	1.4142e-38	1193.6	11	88977364	TYR	1Mb	TYR	50Mb	NA	1
rs10503024	OPL+ONL	18:56975671	["G","C"]	CPLX4	intron_variant	[null]	NA	NA	NA	NA	NA	0.35205	0.9808	33129	23330	-0.052641	0.0077673	-6.7772	1.2455e-11	-995.31	18	56975671	RAX	1Mb	BCL2	50Mb	NA	1
rs10503025	OPL+ONL	18:57019818	["C","T"]	LMAN1	intron_variant	[null]	NA	NA	NA	NA	NA	0.18285	0.99263	33129	12066	-0.08616	0.0096108	-8.9649	3.2637e-19	-945.47	18	57019818	RAX	1Mb	BCL2	50Mb	NA	1
rs10503026	OPL+ONL	18:57043032	["T","C"]	RP11-27G24.1	intron_variant	[null]	NA	NA	NA	NA	NA	0.18299	0.99772	33129	12076	-0.08577	0.0096116	-8.9236	4.7384e-19	-941.99	18	57043032	RAX	1Mb	BCL2	50Mb	NA	1
rs10505054	GCL	8:105123424	["T","C"]	RIMS2	intron_variant	[null]	NA	NA	NA	NA	NA	0.20118	0.99904	33129	13300	-0.052174	0.0090417	-5.7704	7.9791e-09	-444.91	8	105123424	CTHRC1	1Mb	LYN	50Mb	NA	3
rs10505054	IPL	8:105123424	["T","C"]	RIMS2	intron_variant	[null]	NA	NA	NA	NA	NA	0.20118	0.99904	33129	13300	-0.052186	0.009005	-5.7952	6.8842e-09	-396.83	8	105123424	CTHRC1	1Mb	CTHRC1	50Mb	NA	3
rs10505109	CSI	8:108565871	["G","A"]	NA	intergenic_variant	[null]	NA	NA	NA	NA	NA	0.2968	1	33129	19660	0.056648	0.0075483	7.5047	6.3129e-14	897.13	8	108565871	RSPO2	1Mb	ADCY8	50Mb	NA	3
rs10505110	CSI	8:108632019	["A","G"]	NA	intergenic_variant	[null]	NA	NA	NA	NA	NA	0.59107	0.99917	33129	39110	-0.045928	0.0069743	-6.5853	4.6079e-11	-707.02	8	108632019	RSPO2	1Mb	ADCY8	50Mb	NA	3
rs10505119	OPL+ONL	8:109127521	["A","G"]	NA	intergenic_variant	[null]	NA	NA	NA	NA	NA	0.20643	0.99631	33129	13728	-0.063777	0.0091248	-6.9894	2.813e-12	-754.83	8	109127521	RSPO2	1Mb	CHD7	50Mb	NA	3
rs10505120	OPL+ONL	8:109361994	["T","C"]	EIF3E	intron_variant	[null]	NA	NA	NA	NA	NA	0.19465	0.98787	33129	12871	0.11889	0.0093818	12.673	1.0218e-36	1116.1	8	109361994	RSPO2	1Mb	CHD7	50Mb	NA	3
rs10505120	PS	8:109361994	["T","C"]	EIF3E	intron_variant	[null]	NA	NA	NA	NA	NA	0.19465	0.98787	33129	12871	0.065391	0.0094111	6.9482	3.7679e-12	667.75	8	109361994	RSPO2	1Mb	TERF1	50Mb	NA	3
rs10505120	RNFL	8:109361994	["T","C"]	EIF3E	intron_variant	[null]	NA	NA	NA	NA	NA	0.19465	0.98787	33129	12871	-0.067573	0.0095154	-7.1014	1.2599e-12	-627.8	8	109361994	RSPO2	1Mb	YWHAZ	50Mb	NA	3
rs10505121	OPL+ONL	8:109443068	["C","T"]	EIF3E	intron_variant	[null]	NA	NA	NA	NA	NA	0.26545	0.99784	33129	17608	0.092969	0.0084043	11.062	2.1486e-28	1056.8	8	109443068	RSPO2	1Mb	CHD7	50Mb	NA	3
rs10505121	PS	8:109443068	["C","T"]	EIF3E	intron_variant	[null]	NA	NA	NA	NA	NA	0.26545	0.99784	33129	17608	0.055637	0.0084263	6.6028	4.0962e-11	700.52	8	109443068	RSPO2	1Mb	TERF1	50Mb	NA	3
rs10505121	RNFL	8:109443068	["C","T"]	EIF3E	intron_variant	[null]	NA	NA	NA	NA	NA	0.26545	0.99784	33129	17608	-0.05464	0.0085203	-6.413	1.4461e-10	-623.8	8	109443068	RSPO2	1Mb	YWHAZ	50Mb	NA	3
rs10505124	OPL+ONL	8:109552146	["A","C"]	NA	intergenic_variant	[null]	NA	NA	NA	NA	NA	0.29183	0.9997	33129	19404	-0.051006	0.0081474	-6.2604	3.8873e-10	-800.72	8	109552146	RSPO2	1Mb	CHD7	50Mb	NA	3
rs10505125	OPL+ONL	8:109563147	["G","A"]	NA	intergenic_variant	[null]	NA	NA	NA	NA	NA	0.25299	0.98527	33129	16788	0.091647	0.0085402	10.731	8.0376e-27	1026.7	8	109563147	RSPO2	1Mb	CHD7	50Mb	NA	3
rs10505125	PS	8:109563147	["G","A"]	NA	intergenic_variant	[null]	NA	NA	NA	NA	NA	0.25299	0.98527	33129	16788	0.057279	0.0085615	6.6902	2.2635e-11	685.98	8	109563147	RSPO2	1Mb	TERF1	50Mb	NA	3
rs10505125	RNFL	8:109563147	["G","A"]	NA	intergenic_variant	[null]	NA	NA	NA	NA	NA	0.25299	0.98527	33129	16788	-0.05244	0.0086577	-6.0571	1.4013e-09	-598.66	8	109563147	RSPO2	1Mb	YWHAZ	50Mb	NA	3
rs10505855	INL	5:87736779	["T","C"]	CTC-498M16.4	intron_variant	[null]	NA	NA	NA	NA	NA	0.2283	0.99901	33129	15037	0.077957	0.0086526	9.0097	2.1747e-19	1103.2	5	87736779	MEF2C	1Mb	MEF2C	50Mb	NA	6
rs10505856	INL	5:87736453	["A","T"]	CTC-498M16.4	intron_variant	[null]	NA	NA	NA	NA	NA	0.23143	0.99853	33129	15246	0.079545	0.0086166	9.2317	2.818e-20	1136	5	87736453	MEF2C	1Mb	MEF2C	50Mb	NA	6
rs10505857	INL	5:87716193	["G","A"]	TMEM161B-AS1	intron_variant	[null]	NA	NA	NA	NA	NA	0.2281	0.9997	33129	15023	0.078335	0.0086551	9.0507	1.4958e-19	1107.7	5	87716193	MEF2C	1Mb	MEF2C	50Mb	NA	6
rs10507066	INL	12:96272642	["T","A"]	CCDC38	intron_variant	[null]	NA	NA	NA	NA	NA	0.19415	0.99978	33129	12867	-0.056231	0.0091715	-6.1311	8.8257e-10	-403.2	12	96272642	SNRPF	1Mb	UBC	50Mb	NA	3
rs10507066	OPL+ONL	12:96272642	["T","A"]	CCDC38	intron_variant	[null]	NA	NA	NA	NA	NA	0.19415	0.99978	33129	12867	-0.091131	0.0093557	-9.7408	2.1652e-22	-1001.1	12	96272642	NTN4	1Mb	HMGA2	50Mb	NA	3
rs10507066	RNFL	12:96272642	["T","A"]	CCDC38	intron_variant	[null]	NA	NA	NA	NA	NA	0.19415	0.99978	33129	12867	-0.066779	0.0094796	-7.0445	1.8974e-12	-647.68	12	96272642	NTN4	1Mb	IFNG	50Mb	NA	3
rs10507067	INL	12:96273291	["A","T"]	CCDC38	intron_variant	[null]	NA	NA	NA	NA	NA	0.19413	0.99957	33129	12865	-0.056142	0.0091726	-6.1206	9.4267e-10	-402.17	12	96273291	SNRPF	1Mb	UBC	50Mb	NA	3
rs10507067	OPL+ONL	12:96273291	["A","T"]	CCDC38	intron_variant	[null]	NA	NA	NA	NA	NA	0.19413	0.99957	33129	12865	-0.091167	0.0093568	-9.7434	2.1105e-22	-1001.3	12	96273291	NTN4	1Mb	HMGA2	50Mb	NA	3
rs10507067	RNFL	12:96273291	["A","T"]	CCDC38	intron_variant	[null]	NA	NA	NA	NA	NA	0.19413	0.99957	33129	12865	-0.066995	0.0094807	-7.0665	1.6206e-12	-649.57	12	96273291	NTN4	1Mb	IFNG	50Mb	NA	3
rs10509297	RNFL	10:69936590	["C","G"]	MYPN	intron_variant	[null]	NA	NA	NA	NA	NA	0.2175	0.99231	33129	14371	0.051334	0.0091756	5.5946	2.2283e-08	610.03	10	69936590	SIRT1	1Mb	SIRT1	50Mb	NA	3
rs10509298	OPL+ONL	10:69936739	["T","C"]	MYPN	intron_variant	[null]	NA	NA	NA	NA	NA	0.15984	0.99863	33129	10578	0.060539	0.010159	5.9594	2.5574e-09	449.82	10	69936739	MYPN	1Mb	PAX2	50Mb	NA	3
rs10509298	RNFL	10:69936739	["T","C"]	MYPN	intron_variant	[null]	NA	NA	NA	NA	NA	0.15984	0.99863	33129	10578	-0.084924	0.010281	-8.2602	1.508e-16	-665.99	10	69936739	SIRT1	1Mb	SIRT1	50Mb	NA	3
rs10509300	GCC	10:69960835	["G","C"]	MYPN	intron_variant	[null]	NA	NA	NA	NA	NA	0.18472	0.99923	33129	12257	-0.057857	0.0096964	-5.9668	2.4436e-09	-426.22	10	69960835	SIRT1	1Mb	SIRT1	50Mb	NA	3
rs10509300	OPL+ONL	10:69960835	["G","C"]	MYPN	intron_variant	[null]	NA	NA	NA	NA	NA	0.18472	0.99923	33129	12257	0.070619	0.009551	7.3939	1.4595e-13	618.79	10	69960835	MYPN	1Mb	PAX2	50Mb	NA	3
rs10509300	RNFL	10:69960835	["G","C"]	MYPN	intron_variant	[null]	NA	NA	NA	NA	NA	0.18472	0.99923	33129	12257	-0.10361	0.0096622	-10.723	8.7532e-27	-958.33	10	69960835	SIRT1	1Mb	SIRT1	50Mb	NA	3
rs10509301	GCC	10:70144677	["T","C"]	RUFY2	intron_variant	[null]	NA	NA	NA	NA	NA	0.086124	0.99654	33129	5697	-0.07561	0.013461	-5.6168	1.9606e-08	-325.54	10	70144677	SIRT1	1Mb	SIRT1	50Mb	NA	3
rs10509301	RNFL	10:70144677	["T","C"]	RUFY2	intron_variant	[null]	NA	NA	NA	NA	NA	0.086124	0.99654	33129	5697	-0.10245	0.013425	-7.6312	2.3874e-14	-490.13	10	70144677	SIRT1	1Mb	SIRT1	50Mb	NA	3
rs10509302	RNFL	10:70230475	["G","C"]	DNA2	intron_variant	[null]	NA	NA	NA	NA	NA	0.082071	0.99611	33129	5429	-0.07724	0.013716	-5.6314	1.8025e-08	-356.36	10	70230475	SIRT1	1Mb	SIRT1	50Mb	NA	3
rs10509303	RNFL	10:70230599	["A","C"]	DNA2	intron_variant	[null]	NA	NA	NA	NA	NA	0.11885	0.99753	33129	7895	-0.080713	0.011618	-6.9473	3.7926e-12	-509.96	10	70230599	SIRT1	1Mb	SIRT1	50Mb	NA	3
rs10509491	PS	10:85977175	["G","A"]	LRIT2	downstream_gene_variant	[null]	NA	NA	NA	NA	NA	0.46912	0.99752	33129	31058	0.080946	0.0074176	10.913	1.1175e-27	1473.8	10	85977175	CDHR1	1Mb	MGEA5	50Mb	NA	1
rs10510566	CSI	3:25389249	["C","T"]	RNA5SP126	downstream_gene_variant	[null]	NA	NA	NA	NA	NA	0.23232	0.99834	33129	15360	-0.045004	0.0082187	-5.4758	4.3863e-08	-533.56	3	25389249	RARB	1Mb	CTNNB1	50Mb	NA	1
rs10510976	RNFL	3:69548446	["T","C"]	FRMD4B	intron_variant	[null]	NA	NA	NA	NA	NA	0.17137	0.9813	33129	11356	-0.081899	0.0099354	-8.2431	1.739e-16	-674.27	3	69548446	MITF	1Mb	MITF	50Mb	NA	2
rs10510977	RNFL	3:69533040	["T","G"]	FRMD4B	intron_variant	[null]	NA	NA	NA	NA	NA	0.13165	0.98909	33129	8739	-0.066986	0.011106	-6.0316	1.6408e-09	-422.47	3	69533040	MITF	1Mb	MITF	50Mb	NA	2
rs10510978	RNFL	3:69531735	["C","G"]	FRMD4B	intron_variant	[null]	NA	NA	NA	NA	NA	0.13152	0.98977	33129	8730	-0.066503	0.011111	-5.985	2.1856e-09	-416.07	3	69531735	MITF	1Mb	MITF	50Mb	NA	2
rs1051115	GCL	6:34855748	["G","C"]	TAF11	5_prime_UTR_variant	[null]	NA	NA	NA	NA	NA	0.11371	0.99931	33129	7607	0.065969	0.011444	5.7645	8.2619e-09	579.01	6	34855748	PACSIN1	1Mb	PACSIN1	50Mb	NA	3
rs10511190	PS	3:101226952	["C","G"]	SENP7	intron_variant	[null]	NA	NA	NA	NA	NA	0.10278	1	33129	6754	0.068928	0.012294	5.6065	2.0809e-08	416.82	3	101226952	IMPG2	1Mb	RHO	50Mb	NA	1
rs10512268	IPL	9:102714466	["G","A"]	STX17	intron_variant	[null]	NA	NA	NA	NA	NA	0.68635	0.9973	33129	45441	-0.044548	0.0077883	-5.7198	1.0756e-08	60.077	9	102714466	COL15A1	1Mb	GADD45G	50Mb	NA	3
rs10513491	OPL+ONL	3:156320230	["G","T"]	NA	regulatory_region_variant	[null]	NA	NA	NA	NA	NA	0.23216	0.98483	33129	15367	-0.049182	0.0087455	-5.6238	1.8835e-08	-696.47	3	156320230	TIPARP	1Mb	GSK3B	50Mb	NA	1
rs1051390	PS	11:613165	["G","C"]	IRF7	intron_variant	[null]	NA	NA	NA	NA	NA	0.27586	0.99994	33129	18251	0.045575	0.008345	5.4613	4.7604e-08	662.82	11	613165	HRAS	1Mb	HRAS	50Mb	NA	1
rs1051421	PS	20:10620275	["G","A"]	JAG1	synonymous_variant	[["benign"],null,null]	NA	NA	NA	NA	ENST00000254958.5:c.3528C>T(p.=)	0.26583	0.99552	33129	17622	-0.062693	0.0084111	-7.4537	9.3002e-14	-814.48	20	10620275	JAG1	1Mb	JAG1	50Mb	NA	1
rs10514294	INL	5:87181733	["T","C"]	NA	intergenic_variant	[null]	NA	NA	NA	NA	NA	0.18864	0.99912	33129	12461	-0.056737	0.0093839	-6.0462	1.4992e-09	-509.04	5	87181733	MEF2C	1Mb	MEF2C	50Mb	NA	6
rs10514295	INL	5:87188681	["G","A"]	NA	intergenic_variant	[null]	NA	NA	NA	NA	NA	0.18845	0.99914	33129	12448	-0.056498	0.0093893	-6.0173	1.7926e-09	-506.45	5	87188681	MEF2C	1Mb	MEF2C	50Mb	NA	6
rs10514296	INL	5:87190084	["C","A"]	NA	intergenic_variant	[null]	NA	NA	NA	NA	NA	0.18855	0.99929	33129	12454	-0.056684	0.0093877	-6.0381	1.5755e-09	-508.74	5	87190084	MEF2C	1Mb	MEF2C	50Mb	NA	6
rs10514297	INL	5:87435486	["T","C"]	NA	intergenic_variant	[null]	NA	NA	NA	NA	NA	0.17407	0.99	33129	11524	-0.075036	0.0096422	-7.782	7.3435e-15	-669.98	5	87435486	MEF2C	1Mb	MEF2C	50Mb	NA	6
rs10514297	OPL+ONL	5:87435486	["T","C"]	NA	intergenic_variant	[null]	NA	NA	NA	NA	NA	0.17407	0.99	33129	11524	-0.055924	0.0098485	-5.6784	1.3707e-08	-670.75	5	87435486	MEF2C	1Mb	MEF2C	50Mb	NA	6
rs10514299	INL	5:87663610	["C","T"]	TMEM161B-AS1	intron_variant	[null]	NA	NA	NA	NA	NA	0.25033	0.99868	33129	16475	0.058704	0.0083662	7.0168	2.3132e-12	931.63	5	87663610	MEF2C	1Mb	MEF2C	50Mb	NA	6
rs10514300	INL	5:87705282	["T","C"]	CTC-498M16.2	non_coding_transcript_exon_variant	[null]	NA	NA	NA	NA	NA	0.2512	0.99745	33129	16532	0.06191	0.0083574	7.4078	1.3149e-13	979.44	5	87705282	MEF2C	1Mb	MEF2C	50Mb	NA	6
rs10514301	INL	5:87939654	["C","T"]	LINC00461	intron_variant	[null]	NA	NA	NA	NA	NA	0.11888	0.99406	33129	7879	-0.060978	0.011158	-5.4651	4.6598e-08	-346.63	5	87939654	MEF2C	1Mb	MEF2C	50Mb	NA	6
rs10514496	INL	16:80456403	["T","C"]	RP11-525K10.3	intron_variant	[null]	NA	NA	NA	NA	NA	0.28663	0.9971	33129	18911	0.044723	0.0080217	5.5752	2.4913e-08	834.57	16	80456403	MAF	1Mb	FOXC2	50Mb	NA	1
rs10514496	OPL+ONL	16:80456403	["T","C"]	RP11-525K10.3	intron_variant	[null]	NA	NA	NA	NA	NA	0.28663	0.9971	33129	18911	0.045681	0.0081898	5.5778	2.4547e-08	524.2	16	80456403	MAF	1Mb	MAF	50Mb	NA	1
rs10514608	OPL+ONL	16:85713173	["C","G"]	GINS2	intron_variant	[null]	NA	NA	NA	NA	NA	0.29656	0.98399	33129	19578	-0.047292	0.0080917	-5.8445	5.1281e-09	-689.17	16	85713173	GSE1	1Mb	MAF	50Mb	NA	1
rs10514879	OPL+ONL	17:43802971	["C","T"]	RP11-105N13.4	intron_variant	[null]	NA	NA	NA	NA	NA	0.22536	0.99977	33129	14972	0.072863	0.0088692	8.2153	2.1932e-16	820.14	17	43802971	MAPT	1Mb	MAPT	50Mb	NA	1
rs10514897	OPL+ONL	17:44117397	["A","G"]	KANSL1	intron_variant	[null]	NA	NA	NA	NA	NA	0.22574	1	33129	14997	0.072733	0.0088614	8.2078	2.3334e-16	821.88	17	44117397	MAPT	1Mb	MAPT	50Mb	NA	1
rs10514898	OPL+ONL	17:44119636	["A","C"]	KANSL1	intron_variant	[null]	NA	NA	NA	NA	NA	0.22572	0.99995	33129	14996	0.073026	0.0088622	8.2402	1.7826e-16	825.9	17	44119636	MAPT	1Mb	MAPT	50Mb	NA	1
rs10514901	OPL+ONL	17:44194735	["G","T"]	KANSL1	intron_variant	[null]	NA	NA	NA	NA	NA	0.22589	0.99794	33129	15005	0.072013	0.0088606	8.1273	4.5424e-16	813.52	17	44194735	MAPT	1Mb	MAPT	50Mb	NA	1
rs10514903	OPL+ONL	17:44206646	["C","G"]	KANSL1	intron_variant	[null]	NA	NA	NA	NA	NA	0.22584	0.99762	33129	15003	0.071818	0.0088615	8.1045	5.4749e-16	811.42	17	44206646	MAPT	1Mb	MAPT	50Mb	NA	1
rs10514904	OPL+ONL	17:44207887	["C","T"]	KANSL1	intron_variant	[null]	NA	NA	NA	NA	NA	0.22653	0.99658	33129	15053	0.071191	0.0088528	8.0417	9.1539e-16	803.26	17	44207887	MAPT	1Mb	MAPT	50Mb	NA	1
rs10515146	OPL+ONL	5:71639777	["G","A"]	PTCD2	intron_variant	[null]	NA	NA	NA	NA	NA	0.35461	0.99105	33129	23628	0.046254	0.0077661	5.9559	2.6119e-09	448.64	5	71639777	MAP1B	1Mb	MEF2C	50Mb	NA	1
rs1051534	GCL	8:121062077	["A","G"]	DEPTOR	3_prime_UTR_variant	[null]	NA	NA	NA	NA	NA	0.39865	0.99629	33129	26453	-0.053968	0.0073984	-7.2945	3.0645e-13	-578.11	8	121062077	DSCC1	1Mb	RDH10	50Mb	NA	3
rs10515979	GCL	18:57042778	["T","C"]	RP11-27G24.1	intron_variant	[null]	NA	NA	NA	NA	NA	0.18258	0.99753	33129	12114	-0.056348	0.0093911	-6.0002	1.9915e-09	-479.42	18	57042778	RAX	1Mb	BCL2	50Mb	NA	1
rs10515979	INL	18:57042778	["T","C"]	RP11-27G24.1	intron_variant	[null]	NA	NA	NA	NA	NA	0.18258	0.99753	33129	12114	-0.05456	0.0094168	-5.7939	6.9397e-09	-487.22	18	57042778	CCBE1	1Mb	TCF4	50Mb	NA	1
rs10515979	IPL	18:57042778	["T","C"]	RP11-27G24.1	intron_variant	[null]	NA	NA	NA	NA	NA	0.18258	0.99753	33129	12114	-0.059766	0.0093524	-6.3904	1.6762e-10	-480.08	18	57042778	PMAIP1	1Mb	SNRPD1	50Mb	NA	1
rs10516648	INL	4:81700997	["G","C"]	C4orf22	intron_variant	[null]	NA	NA	NA	NA	NA	0.0825	0.99477	33129	5515	0.074039	0.013166	5.6235	1.8862e-08	342.87	4	81700997	C4orf22	1Mb	BMP2K	50Mb	NA	1
rs10517696	GCL	4:159752665	["A","G"]	FNIP2	intron_variant	[null]	NA	NA	NA	NA	NA	0.38088	0.99906	33129	25358	0.041933	0.0074996	5.5914	2.2702e-08	962.29	4	159752665	FNIP2	1Mb	IL2	50Mb	NA	2
rs10518689	PS	15:52702400	["G","A"]	MYO5A	intron_variant	[null]	NA	NA	NA	NA	NA	0.16998	0.99796	33129	11225	0.073315	0.0098926	7.4111	1.2826e-13	729.98	15	52702400	MYO5A	1Mb	MEF2A	50Mb	NA	1
rs10518691	PS	15:52729070	["A","G"]	MYO5A	intron_variant	[null]	NA	NA	NA	NA	NA	0.17017	0.99995	33129	11235	0.073846	0.0098855	7.4701	8.2077e-14	737.01	15	52729070	MYO5A	1Mb	MEF2A	50Mb	NA	1
rs10518736	INL	15:54012542	["G","A"]	WDR72	intron_variant	[null]	NA	NA	NA	NA	NA	0.20031	0.97353	33129	13181	0.055306	0.0091518	6.0432	1.5271e-09	717.49	15	54012542	WDR72	1Mb	BMF	50Mb	NA	3
rs10519926	RNFL	4:148889868	["A","G"]	ARHGAP10	intron_variant	[null]	NA	NA	NA	NA	NA	0.093764	1	33129	6204	0.074837	0.012925	5.7903	7.091e-09	447.28	4	148889868	PRMT9	1Mb	TRIM2	50Mb	NA	1
rs1052165	OPL+ONL	12:56351346	["G","A"]	PMEL	synonymous_variant	[null]	NA	NA	NA	NA	ENST00000449260.2:c.741C>T(p.=)	0.29066	1	33129	19184	0.072032	0.008235	8.7471	2.2904e-18	986.9	12	56351346	CDK2	1Mb	CDKN1B	50Mb	NA	3
rs1052165	PS	12:56351346	["G","A"]	PMEL	synonymous_variant	[null]	NA	NA	NA	NA	ENST00000449260.2:c.741C>T(p.=)	0.29066	1	33129	19184	0.078095	0.0082451	9.4717	2.9301e-21	1153.1	12	56351346	RDH5	1Mb	CDKN1B	50Mb	NA	3
rs1052551	OPL+ONL	17:44068924	["G","A"]	MAPT	synonymous_variant	[["not_provided"]]	NA	NA	NA	NA	ENST00000344290.5:c.1479G>A(p.=)	0.22572	0.99998	33129	14996	0.072669	0.0088614	8.2006	2.4773e-16	821.1	17	44068924	MAPT	1Mb	MAPT	50Mb	NA	1
rs1052553	OPL+ONL	17:44073889	["A","G"]	MAPT	synonymous_variant	[["not_provided"],null,null]	NA	NA	NA	NA	ENST00000344290.5:c.1686A>G(p.=)	0.22613	0.9995	33129	15024	0.072325	0.0088568	8.166	3.2997e-16	819.81	17	44073889	MAPT	1Mb	MAPT	50Mb	NA	1
rs1052587	OPL+ONL	17:44102604	["T","C"]	MAPT	3_prime_UTR_variant	[null]	NA	NA	NA	NA	NA	0.22574	0.99992	33129	14997	0.072733	0.0088614	8.2078	2.3334e-16	821.88	17	44102604	MAPT	1Mb	MAPT	50Mb	NA	1
rs1052590	OPL+ONL	17:44102638	["A","G"]	MAPT	3_prime_UTR_variant	[null]	NA	NA	NA	NA	NA	0.2257	0.99967	33129	14994	0.072925	0.0088615	8.2295	1.9487e-16	824.21	17	44102638	MAPT	1Mb	MAPT	50Mb	NA	1
rs1052594	OPL+ONL	17:44102689	["G","C"]	MAPT	3_prime_UTR_variant	[null]	NA	NA	NA	NA	NA	0.22574	0.99992	33129	14997	0.072733	0.0088614	8.2078	2.3334e-16	821.88	17	44102689	MAPT	1Mb	MAPT	50Mb	NA	1
rs105290	IPL	11:17292068	["T","C"]	NUCB2	intron_variant	[null]	NA	NA	NA	NA	NA	0.40782	0.99199	33129	27075	0.049428	0.007341	6.7331	1.6881e-11	1129	11	17292068	PIK3C2A	1Mb	PAX6	50Mb	NA	4
rs1053007	GCL	19:10754400	["A","G"]	SLC44A2	3_prime_UTR_variant	NA	NA	NA	NA	NA	NA	0.63559	0.99875	33129	42102	-0.042764	0.0075285	-5.6803	1.3562e-08	-266.77	19	10754400	SMARCA4	1Mb	SMARCA4	50Mb	NA	1
rs1053312	IPL	21:47423389	["G","A"]	COL6A1	missense_variant	[["benign"],null,null]	["T"]	NA	benign	tolerated	ENSP00000355180.3:p.Arg850His	0.3145	1	33129	20842	-0.047604	0.0077875	-6.1128	9.8963e-10	-422.4	21	47423389	COL18A1	1Mb	COL18A1	50Mb	NA	2
rs1053315	IPL	21:47423507	["G","A"]	COL6A1	synonymous_variant	[null,null,null]	NA	NA	NA	NA	ENST00000361866.3:c.2667G>A(p.=)	0.31493	0.99911	33129	20873	-0.047569	0.007771	-6.1214	9.3804e-10	-425.05	21	47423507	COL18A1	1Mb	COL18A1	50Mb	NA	2
rs1053328	OPL+ONL	16:85711860	["C","T"]	GINS2	synonymous_variant	[null]	NA	NA	NA	NA	ENST00000253462.3:c.516G>A(p.=)	0.36639	1	33129	24315	0.045791	0.0077494	5.909	3.4754e-09	448.46	16	85711860	GSE1	1Mb	MAF	50Mb	NA	1
rs1054873	INL	2:111876148	["G","A"]	AC096670.3	upstream_gene_variant	[null]	NA	NA	NA	NA	NA	0.48598	0.98949	33129	32110	0.041969	0.0072755	5.7686	8.0667e-09	1072.4	2	111876148	BCL2L11	1Mb	BCL2L11	50Mb	NA	1
rs10560	GCC	17:79674375	["C","T"]	MRPL12	3_prime_UTR_variant	[null]	NA	NA	NA	NA	NA	0.16778	0.99196	33129	11120	0.057639	0.010041	5.7406	9.5137e-09	676.82	17	79674375	ACTG1	1Mb	ACTG1	50Mb	NA	8
rs10560	GCL	17:79674375	["C","T"]	MRPL12	3_prime_UTR_variant	[null]	NA	NA	NA	NA	NA	0.16778	0.99196	33129	11120	0.062239	0.0096625	6.4413	1.2004e-10	700.85	17	79674375	ACTG1	1Mb	ACTG1	50Mb	NA	8
rs1056122	PS	2:24342505	["T","C"]	PFN4	synonymous_variant	[null]	NA	NA	NA	NA	ENST00000313213.4:c.303A>G(p.=)	0.36458	0.99955	33129	24113	-0.042879	0.007758	-5.5271	3.28e-08	-572.45	2	24342505	NCOA1	1Mb	SPTBN1	50Mb	NA	1
rs1057406	CSI	9:79118329	["G","A"]	GCNT1	synonymous_variant	[null]	NA	NA	NA	NA	ENST00000442371.1:c.1032G>A(p.=)	0.20599	1	33129	13622	0.04904	0.0085538	5.7331	9.9483e-09	589.72	9	79118329	PCSK5	1Mb	NTRK2	50Mb	NA	1
rs1058219	PS	15:52643564	["G","A"]	MYO5A	missense_variant	[null,null]	["T"]	NA	benign	deleterious	ENSP00000382177.3:p.Arg1246Cys	0.16653	1	33129	11006	0.071048	0.009973	7.124	1.0701e-12	706.92	15	52643564	MYO5A	1Mb	MEF2A	50Mb	NA	1
rs1058588	INL	2:85808871	["C","T"]	VAMP8	3_prime_UTR_variant	[null]	NA	NA	NA	NA	NA	0.42398	0.9995	33129	28232	0.044791	0.0073595	6.0862	1.1687e-09	1051.7	2	85808871	VAMP8	1Mb	BCL2L11	50Mb	NA	1
rs10589	GCL	4:159827313	["T","C"]	FNIP2	3_prime_UTR_variant	[null]	NA	NA	NA	NA	NA	0.38163	0.99888	33129	25406	0.042037	0.0074952	5.6085	2.0566e-08	967.76	4	159827313	FNIP2	1Mb	IL2	50Mb	NA	2
rs1059010	IPL	21:47124833	["C","T"]	PCBP3	intron_variant	[null]	NA	NA	NA	NA	NA	0.2461	1	33129	16332	-0.077509	0.0083704	-9.26	2.1638e-20	-765.38	21	47124833	COL18A1	1Mb	COL18A1	50Mb	NA	2
rs1059129	PS	7:99926522	["A","G"]	PMS2P1	intron_variant	[null]	NA	NA	NA	NA	NA	0.18905	0.99964	33129	12498	0.080087	0.0095507	8.3854	5.2507e-17	847.4	7	99926522	PCOLCE	1Mb	EGFR	50Mb	NA	2
rs1059326	OPL+ONL	14:75369385	["C","T"]	DLST	3_prime_UTR_variant	[null]	NA	NA	NA	NA	NA	0.31688	0.99866	33129	21058	-0.053028	0.0079597	-6.662	2.7429e-11	-881.71	14	75369385	FOS	1Mb	BMP4	50Mb	NA	7
rs1059341	PS	10:85976965	["A","C"]	CDHR1	3_prime_UTR_variant	[null]	NA	NA	NA	NA	NA	0.46913	0.99748	33129	31059	0.080923	0.0074178	10.909	1.1599e-27	1473.1	10	85976965	CDHR1	1Mb	MGEA5	50Mb	NA	1
rs1060578	IPL	21:38753518	["T","G"]	DYRK1A	intron_variant	[null]	NA	NA	NA	NA	NA	0.1716	0.99686	33129	11325	0.056298	0.0096348	5.8432	5.169e-09	722.25	21	38753518	DYRK1A	1Mb	COL18A1	50Mb	NA	1
rs10606269	GCL	4:159710473	["A","G"]	FNIP2	intron_variant	[null]	NA	NA	NA	NA	NA	0.55865	0.98616	33129	36910	-0.046824	0.0073117	-6.404	1.5343e-10	-463.78	4	159710473	FNIP2	1Mb	IL2	50Mb	NA	2
rs1061108	RNFL	14:60978071	["C","G"]	SIX6	3_prime_UTR_variant	[null]	NA	NA	NA	NA	NA	0.91533	0.99818	33129	60673	0.079272	0.0135	5.8719	4.3485e-09	724.18	14	60978071	RTN1	1Mb	AKT1	50Mb	NA	4
rs1061147	PS	1:196654324	["A","C"]	CFH	synonymous_variant	[null,null,null]	NA	NA	NA	NA	ENST00000367429.4:c.921A>C(p.=)	0.6135	0.99949	33129	40681	0.097378	0.0076205	12.778	2.6533e-37	1644.2	1	196654324	CRB1	1Mb	SPTA1	50Mb	NA	2
rs1061147	RPE+BM	1:196654324	["A","C"]	CFH	synonymous_variant	[null,null,null]	NA	NA	NA	NA	ENST00000367429.4:c.921A>C(p.=)	0.6135	0.99949	33129	40681	0.096548	0.0076684	12.59	2.8911e-36	962.6	1	196654324	CFH	1Mb	ACTA1	50Mb	NA	2
rs1061170	PS	1:196659237	["C","T"]	CFH	missense_variant	[null,["pathogenic","risk_factor"],null]	["T"]	NA	benign	tolerated	ENSP00000356399.4:p.His402Tyr	0.61355	0.99987	33129	40684	0.097481	0.0076216	12.79	2.2808e-37	1645.7	1	196659237	CRB1	1Mb	SPTA1	50Mb	NA	2
rs1061170	RPE+BM	1:196659237	["C","T"]	CFH	missense_variant	[null,["pathogenic","risk_factor"],null]	["T"]	NA	benign	tolerated	ENSP00000356399.4:p.His402Tyr	0.61355	0.99987	33129	40684	0.096596	0.0076695	12.595	2.7312e-36	962.34	1	196659237	CFH	1Mb	ACTA1	50Mb	NA	2
rs1061502	PS	11:614318	["T","C"]	IRF7	missense_variant	[null,null]	["T"]	NA	benign	tolerated	ENSP00000380697.1:p.Lys192Glu	0.2762	0.99989	33129	18273	0.045639	0.0083426	5.4706	4.5171e-08	664.14	11	614318	HRAS	1Mb	HRAS	50Mb	NA	1
rs1061505	PS	11:613297	["T","G"]	IRF7	synonymous_variant	[null]	NA	NA	NA	NA	ENST00000397566.1:c.1185A>C(p.=)	0.2762	1	33129	18271	0.045559	0.008345	5.4594	4.8112e-08	664.54	11	613297	HRAS	1Mb	HRAS	50Mb	NA	1
rs1062034	GCC	6:109005588	["A","G"]	FOXO3	3_prime_UTR_variant	[null]	NA	NA	NA	NA	NA	0.29	0.97329	33129	19235	-0.084571	0.0082956	-10.195	2.2769e-24	-939.23	6	109005588	FOXO3	1Mb	PKIB	50Mb	NA	3
rs1062034	GCL	6:109005588	["A","G"]	FOXO3	3_prime_UTR_variant	[null]	NA	NA	NA	NA	NA	0.29	0.97329	33129	19235	-0.085951	0.0079828	-10.767	5.4682e-27	-974.09	6	109005588	NR2E1	1Mb	EEF1A1	50Mb	NA	3
rs1062034	IPL	6:109005588	["A","G"]	FOXO3	3_prime_UTR_variant	[null]	NA	NA	NA	NA	NA	0.29	0.97329	33129	19235	-0.094952	0.0079473	-11.948	7.7957e-33	-1031.2	6	109005588	NR2E1	1Mb	NR2E1	50Mb	NA	3
rs1062035	INL	5:86683105	["C","G"]	RASA1	intron_variant	[null]	NA	NA	NA	NA	NA	0.19502	0.99407	33129	12952	-0.063599	0.0091909	-6.9198	4.6052e-12	-566	5	86683105	COX7C	1Mb	MEF2C	50Mb	NA	2
rs10623053	IPL	11:31808585	["A","AAAAT"]	PAX6	3_prime_UTR_variant	[null]	NA	NA	NA	NA	NA	0.84691	0.98418	33129	56147	0.06257	0.010051	6.2251	4.8687e-10	1303.2	11	31808585	PAX6	1Mb	PAX6	50Mb	NA	1
rs10623162	OPL+ONL	8:109384777	["C","CAT"]	EIF3E	intron_variant	[null]	NA	NA	NA	NA	NA	0.6475	0.99943	33129	42946	0.046666	0.0077687	6.0069	1.9106e-09	422.95	8	109384777	RSPO2	1Mb	CHD7	50Mb	NA	3
rs10623162	RNFL	8:109384777	["C","CAT"]	EIF3E	intron_variant	[null]	NA	NA	NA	NA	NA	0.6475	0.99943	33129	42946	-0.044412	0.0078668	-5.6456	1.66e-08	-456.46	8	109384777	RSPO2	1Mb	YWHAZ	50Mb	NA	3
rs10623793	INL	6:149950820	["T","TACTC"]	KATNA1	intron_variant	[null]	NA	NA	NA	NA	NA	0.34571	0.99228	33129	22901	0.054341	0.0077122	7.0461	1.8757e-12	951.72	6	149950820	LATS1	1Mb	QKI	50Mb	NA	1
rs10623793	OPL+ONL	6:149950820	["T","TACTC"]	KATNA1	intron_variant	[null]	NA	NA	NA	NA	NA	0.34571	0.99228	33129	22901	0.044677	0.0078759	5.6727	1.4177e-08	434.9	6	149950820	LATS1	1Mb	PRDM1	50Mb	NA	1
rs10625112	OPL+ONL	2:169001483	["C","CCT"]	STK39	intron_variant	[null]	NA	NA	NA	NA	NA	0.28516	0.96467	33129	18957	-0.067326	0.0082142	-8.1964	2.566e-16	-1042.7	2	169001483	NOSTRIN	1Mb	NEUROD1	50Mb	NA	2
rs10625112	PS	2:169001483	["C","CCT"]	STK39	intron_variant	[null]	NA	NA	NA	NA	NA	0.28516	0.96467	33129	18957	-0.070448	0.0082252	-8.565	1.1272e-17	-958.75	2	169001483	STK39	1Mb	STK39	50Mb	NA	2
rs10625131	INL	6:150157970	["G","GAAAA"]	LRP11	intron_variant	[null]	NA	NA	NA	NA	NA	0.34918	0.99784	33129	23117	0.05525	0.0076957	7.1793	7.1532e-13	982.44	6	150157970	LATS1	1Mb	QKI	50Mb	NA	1
rs10625131	OPL+ONL	6:150157970	["G","GAAAA"]	LRP11	intron_variant	[null]	NA	NA	NA	NA	NA	0.34918	0.99784	33129	23117	0.0435	0.0078595	5.5347	3.1418e-08	427.18	6	150157970	LATS1	1Mb	PRDM1	50Mb	NA	1
rs10625918	GCC	9:103114304	["T","TCTG"]	TEX10	intron_variant	[null]	NA	NA	NA	NA	NA	0.47246	0.99911	33129	31293	0.042236	0.0075424	5.5997	2.1638e-08	992.22	9	103114304	INVS	1Mb	GAS1	50Mb	NA	3
rs10625918	IPL	9:103114304	["T","TCTG"]	TEX10	intron_variant	[null]	NA	NA	NA	NA	NA	0.47246	0.99911	33129	31293	0.051722	0.0072278	7.156	8.4772e-13	1246.3	9	103114304	INVS	1Mb	GADD45G	50Mb	NA	3
rs10628995	GCC	10:70157359	["A","AAAAATT"]	RUFY2	intron_variant	[null]	NA	NA	NA	NA	NA	0.086008	0.99668	33129	5690	-0.075623	0.013472	-5.6131	2.0028e-08	-324.15	10	70157359	SIRT1	1Mb	SIRT1	50Mb	NA	3
rs10628995	RNFL	10:70157359	["A","AAAAATT"]	RUFY2	intron_variant	[null]	NA	NA	NA	NA	NA	0.086008	0.99668	33129	5690	-0.10293	0.013436	-7.661	1.8955e-14	-491.22	10	70157359	SIRT1	1Mb	SIRT1	50Mb	NA	3
rs1062908	OPL+ONL	1:227181554	["C","G"]	CDC42BPA	3_prime_UTR_variant	[null]	NA	NA	NA	NA	NA	0.4727	0.99774	33129	31372	0.057611	0.007416	7.7685	8.1709e-15	746.14	1	227181554	PSEN2	1Mb	PROX1	50Mb	NA	1
rs10630013	OPL+ONL	14:74751813	["T","TAAGTA"]	ABCD4	downstream_gene_variant	[null]	NA	NA	NA	NA	NA	0.49765	0.9962	33129	32987	-0.059997	0.0074095	-8.0973	5.8092e-16	-1179	14	74751813	NUMB	1Mb	BMP4	50Mb	NA	7
rs10630670	PS	1:196836429	["T","TG"]	CFHR2	intron_variant	[null]	NA	NA	NA	NA	NA	0.26498	0.93299	33129	17569	0.07977	0.0083766	9.5229	1.794e-21	1103.1	1	196836429	CRB1	1Mb	SPTA1	50Mb	NA	2
rs10630670	RPE+BM	1:196836429	["T","TG"]	CFHR2	intron_variant	[null]	NA	NA	NA	NA	NA	0.26498	0.93299	33129	17569	0.085571	0.0084271	10.154	3.4426e-24	920.28	1	196836429	CFH	1Mb	ACTA1	50Mb	NA	2
rs10632606	OPL+ONL	1:200446399	["T","TATATC"]	RP11-469A15.2	intron_variant	[null]	NA	NA	NA	NA	NA	0.60494	0.98604	33129	40008	0.052629	0.0075969	6.9278	4.3539e-12	638.57	1	200446399	KIF21B	1Mb	PROX1	50Mb	NA	1
rs10634675	IPL	14:104352227	["G","GTC"]	NA	intergenic_variant	[null]	NA	NA	NA	NA	NA	0.36064	0.96742	33129	23879	0.042364	0.0075113	5.64	1.7143e-08	907.48	14	104352227	AKT1	1Mb	BMP4	50Mb	NA	2
rs10638	IPL	12:118471760	["A","G"]	WSB2	3_prime_UTR_variant	[null]	NA	NA	NA	NA	NA	0.31428	0.98479	33129	20859	0.050549	0.0077656	6.5094	7.6516e-11	1011.7	12	118471760	RFC5	1Mb	SCARB1	50Mb	NA	2
rs1063945	PS	7:99930447	["C","T"]	PMS2P1	intron_variant	[null]	NA	NA	NA	NA	NA	0.18893	0.99977	33129	12489	0.080749	0.0095526	8.4531	2.9522e-17	852.53	7	99930447	PCOLCE	1Mb	EGFR	50Mb	NA	2
rs10648756	PS	1:197078336	["C","CAA"]	ASPM	intron_variant	[null]	NA	NA	NA	NA	NA	0.89996	0.99939	33129	59595	-0.087359	0.012298	-7.1034	1.2421e-12	-399.46	1	197078336	CRB1	1Mb	SPTA1	50Mb	NA	2
rs10648756	RPE+BM	1:197078336	["C","CAA"]	ASPM	intron_variant	[null]	NA	NA	NA	NA	NA	0.89996	0.99939	33129	59595	-0.099927	0.012372	-8.077	6.8601e-16	-1388.3	1	197078336	CFH	1Mb	ACTA1	50Mb	NA	2
rs10650407	PS	21:45018270	["G","GTT"]	HSF2BP	intron_variant	[null]	NA	NA	NA	NA	NA	0.56145	0.99637	33129	37233	0.041761	0.0074397	5.6133	2.001e-08	741.03	21	45018270	CSTB	1Mb	APP	50Mb	NA	1
rs10650779	OPL+ONL	16:85699201	["T","TACA"]	GSE1	intron_variant	[null]	NA	NA	NA	NA	NA	0.45588	0.99105	33129	30241	0.044697	0.0074906	5.9671	2.4398e-09	417.68	16	85699201	GSE1	1Mb	MAF	50Mb	NA	1
rs10651771	OPL+ONL	18:56921409	["A","ATC"]	NA	intergenic_variant	[null]	NA	NA	NA	NA	NA	0.30459	0.97677	33129	20180	0.070103	0.0080765	8.6798	4.1411e-18	824.53	18	56921409	RAX	1Mb	BCL2	50Mb	NA	1
rs10652259	GCC	17:79602952	["T","TTC"]	NPLOC4	intron_variant	[null]	NA	NA	NA	NA	NA	0.49374	0.99739	33129	32685	0.092439	0.0075067	12.314	9.057e-35	1900.7	17	79602952	ACTG1	1Mb	ACTG1	50Mb	NA	8
rs10652259	GCL	17:79602952	["T","TTC"]	NPLOC4	intron_variant	[null]	NA	NA	NA	NA	NA	0.49374	0.99739	33129	32685	0.093702	0.0072232	12.972	2.175e-38	1944.2	17	79602952	ACTG1	1Mb	ACTG1	50Mb	NA	8
rs10652259	INL	17:79602952	["T","TTC"]	NPLOC4	intron_variant	[null]	NA	NA	NA	NA	NA	0.49374	0.99739	33129	32685	0.051204	0.0072556	7.0571	1.7331e-12	1259.5	17	79602952	ACTG1	1Mb	MSI2	50Mb	NA	8
rs10652259	IPL	17:79602952	["T","TTC"]	NPLOC4	intron_variant	[null]	NA	NA	NA	NA	NA	0.49374	0.99739	33129	32685	0.063348	0.0072037	8.7938	1.5148e-18	1556.9	17	79602952	ACTG1	1Mb	MSI2	50Mb	NA	8
rs10652259	PS	17:79602952	["T","TTC"]	NPLOC4	intron_variant	[null]	NA	NA	NA	NA	NA	0.49374	0.99739	33129	32685	-0.064941	0.0074152	-8.7578	2.0842e-18	-963.01	17	79602952	ACTG1	1Mb	MAPT	50Mb	NA	8
rs10652259	RNFL	17:79602952	["T","TTC"]	NPLOC4	intron_variant	[null]	NA	NA	NA	NA	NA	0.49374	0.99739	33129	32685	0.071021	0.0074962	9.4743	2.8571e-21	1308.9	17	79602952	ACTG1	1Mb	ACTG1	50Mb	NA	8
rs10652259	RPE+BM	17:79602952	["T","TTC"]	NPLOC4	intron_variant	[null]	NA	NA	NA	NA	NA	0.49374	0.99739	33129	32685	0.062964	0.0074619	8.438	3.3565e-17	593.17	17	79602952	PDE6G	1Mb	PDE6G	50Mb	NA	8
rs1065489	RPE+BM	1:196709774	["G","T"]	CFH	missense_variant	[null,null,null]	["T"]	NA	benign	tolerated	ENSP00000356399.4:p.Glu936Asp	0.17033	1	33129	11255	-0.062247	0.0099326	-6.267	3.7266e-10	-750.05	1	196709774	CFH	1Mb	ACTA1	50Mb	NA	2
rs10654924	OPL+ONL	6:79649793	["T","TAA"]	PHIP	3_prime_UTR_variant	[null]	NA	NA	NA	NA	NA	0.89016	0.99654	33129	58973	0.066128	0.011918	5.5483	2.9058e-08	5.9112	6	79649793	SH3BGRL2	1Mb	PRPH2	50Mb	NA	1
rs10655684	PS	2:234207778	["C","CAA"]	ATG16L1	downstream_gene_variant	[null]	NA	NA	NA	NA	NA	0.059244	0.9859	33129	3922	-0.091077	0.015728	-5.7908	7.0671e-09	-333.32	2	234207778	SAG	1Mb	MAP2	50Mb	NA	1
rs10658598	IPL	11:17306253	["A","AGTTTT"]	NUCB2	intron_variant	[null]	NA	NA	NA	NA	NA	0.40487	0.98957	33129	26882	0.049762	0.0073423	6.7775	1.2435e-11	1140.2	11	17306253	PIK3C2A	1Mb	PAX6	50Mb	NA	4
rs10658606	INL	5:87483588	["C","CTTTA"]	TMEM161B	downstream_gene_variant	[null]	NA	NA	NA	NA	NA	0.87307	0.9992	33129	57879	0.077607	0.010896	7.1225	1.0812e-12	1139.1	5	87483588	MEF2C	1Mb	MEF2C	50Mb	NA	6
rs10658606	IPL	5:87483588	["C","CTTTA"]	TMEM161B	downstream_gene_variant	[null]	NA	NA	NA	NA	NA	0.87307	0.9992	33129	57879	0.07792	0.010822	7.1998	6.1578e-13	1325.5	5	87483588	MEF2C	1Mb	MEF2C	50Mb	NA	6
rs1065861	INL	5:88091950	["A","T"]	MEF2C	intron_variant	[null]	NA	NA	NA	NA	NA	0.94291	0.98316	33129	62515	0.12238	0.015782	7.7548	9.1019e-15	991.4	5	88091950	MEF2C	1Mb	MEF2C	50Mb	NA	6
rs1065861	IPL	5:88091950	["A","T"]	MEF2C	intron_variant	[null]	NA	NA	NA	NA	NA	0.94291	0.98316	33129	62515	0.11972	0.015676	7.6371	2.2809e-14	1179.6	5	88091950	MEF2C	1Mb	MEF2C	50Mb	NA	6
rs10659222	CSI	15:79372468	["A","ATGAC"]	RASGRF1	intron_variant	[null]	NA	NA	NA	NA	NA	0.43918	0.99395	33129	29149	-0.03829	0.006969	-5.4944	3.9486e-08	-807.88	15	79372468	RASGRF1	1Mb	PML	50Mb	NA	1
rs10659227	IPL	18:12991919	["A","ATG"]	CEP192	intron_variant	[null]	NA	NA	NA	NA	NA	0.60726	0.99823	33129	40216	0.040679	0.0074088	5.4906	4.0359e-08	1188.6	18	12991919	PTPN2	1Mb	SNRPD1	50Mb	NA	1
rs1065931	INL	5:88092727	["G","C"]	MEF2C	intron_variant	[null]	NA	NA	NA	NA	NA	0.69918	0.99967	33129	46402	0.051525	0.0079839	6.4536	1.1075e-10	1197.4	5	88092727	MEF2C	1Mb	MEF2C	50Mb	NA	6
rs1065931	IPL	5:88092727	["G","C"]	MEF2C	intron_variant	[null]	NA	NA	NA	NA	NA	0.69918	0.99967	33129	46402	0.051063	0.0079302	6.439	1.2187e-10	1352.7	5	88092727	MEF2C	1Mb	MEF2C	50Mb	NA	6
rs10659570	OPL+ONL	14:74792134	["T","TCAAAAAA"]	VRTN	intron_variant	[null]	NA	NA	NA	NA	NA	0.46692	0.97381	33129	30948	-0.047325	0.0074193	-6.3786	1.8108e-10	-959.62	14	74792134	NUMB	1Mb	BMP4	50Mb	NA	7
rs10661231	RPE+BM	1:196736709	["A","AATAT"]	NA	intergenic_variant	[null]	NA	NA	NA	NA	NA	0.12214	0.96653	33129	8077	-0.085322	0.011376	-7.5004	6.5203e-14	-710.1	1	196736709	CFH	1Mb	ACTA1	50Mb	NA	2
rs10661251	PS	12:488640	["C","CAT"]	KDM5A	intron_variant	[null]	NA	NA	NA	NA	NA	0.78325	0.95013	33129	51933	0.049687	0.0090007	5.5204	3.4082e-08	652.57	12	488640	SLC6A13	1Mb	CDKN1B	50Mb	NA	2
rs10661710	INL	5:88063229	["G","GAA"]	MEF2C	intron_variant	[null]	NA	NA	NA	NA	NA	0.58086	0.99902	33129	38589	0.05435	0.0074082	7.3365	2.2431e-13	1262.2	5	88063229	MEF2C	1Mb	MEF2C	50Mb	NA	6
rs10661710	OPL+ONL	5:88063229	["G","GAA"]	MEF2C	intron_variant	[null]	NA	NA	NA	NA	NA	0.58086	0.99902	33129	38589	0.044577	0.0075656	5.892	3.8526e-09	434.68	5	88063229	MEF2C	1Mb	MEF2C	50Mb	NA	6
rs10661710	PS	5:88063229	["G","GAA"]	MEF2C	intron_variant	[null]	NA	NA	NA	NA	NA	0.58086	0.99902	33129	38589	0.057968	0.0075737	7.6538	2.0039e-14	947.75	5	88063229	MEF2C	1Mb	MEF2C	50Mb	NA	6
rs10662080	PS	3:100821152	["C","CAT"]	NA	intergenic_variant	[null]	NA	NA	NA	NA	NA	0.097506	0.94754	33129	6435	0.069629	0.012589	5.5307	3.2129e-08	413.94	3	100821152	IMPG2	1Mb	RHO	50Mb	NA	1
rs10663128	RNFL	3:69523852	["T","TTG"]	RBM43P1	upstream_gene_variant	[null]	NA	NA	NA	NA	NA	0.13197	0.99118	33129	8762	-0.067484	0.011097	-6.0814	1.2047e-09	-425.32	3	69523852	MITF	1Mb	MITF	50Mb	NA	2
rs10666550	PS	2:24227107	["C","CTG"]	UBXN2A	3_prime_UTR_variant	[null]	NA	NA	NA	NA	NA	0.7488	0.99224	33129	49587	0.078911	0.0085927	9.1835	4.4088e-20	1053.8	2	24227107	NCOA1	1Mb	SPTBN1	50Mb	NA	1
rs10667158	INL	5:87384512	["G","GAGTA"]	NA	intergenic_variant	[null]	NA	NA	NA	NA	NA	0.75402	0.93346	33129	50032	0.076873	0.008498	9.0461	1.5608e-19	1485.7	5	87384512	MEF2C	1Mb	MEF2C	50Mb	NA	6
rs10667158	IPL	5:87384512	["G","GAGTA"]	NA	intergenic_variant	[null]	NA	NA	NA	NA	NA	0.75402	0.93346	33129	50032	0.056611	0.0084455	6.7031	2.0726e-11	1397.3	5	87384512	MEF2C	1Mb	MEF2C	50Mb	NA	6
rs10667158	OPL+ONL	5:87384512	["G","GAGTA"]	NA	intergenic_variant	[null]	NA	NA	NA	NA	NA	0.75402	0.93346	33129	50032	0.048759	0.0086827	5.6157	1.9737e-08	280.69	5	87384512	MEF2C	1Mb	MEF2C	50Mb	NA	6
rs10675042	GCC	3:77233178	["A","AAAC"]	ROBO2	intron_variant	[null]	NA	NA	NA	NA	NA	0.059621	0.98745	33129	3955	-0.10222	0.015913	-6.4238	1.3467e-10	-321.24	3	77233178	ROBO2	1Mb	CTNNB1	50Mb	NA	2
rs10675042	RNFL	3:77233178	["A","AAAC"]	ROBO2	intron_variant	[null]	NA	NA	NA	NA	NA	0.059621	0.98745	33129	3955	-0.14615	0.015866	-9.2117	3.3946e-20	-530.16	3	77233178	ROBO2	1Mb	MITF	50Mb	NA	2
rs10675828	INL	6:150124645	["T","TTTCTC"]	PCMT1	intron_variant	[null]	NA	NA	NA	NA	NA	0.35216	0.9956	33129	23323	0.055998	0.0076747	7.2964	3.0231e-13	994.59	6	150124645	LATS1	1Mb	QKI	50Mb	NA	1
rs10675828	OPL+ONL	6:150124645	["T","TTTCTC"]	PCMT1	intron_variant	[null]	NA	NA	NA	NA	NA	0.35216	0.9956	33129	23323	0.043664	0.0078382	5.5707	2.557e-08	428.35	6	150124645	LATS1	1Mb	PRDM1	50Mb	NA	1
rs10679556	IPL	14:75075464	["A","AGAAAT"]	LTBP2	intron_variant	[null]	NA	NA	NA	NA	NA	0.48936	0.98874	33129	32413	0.043356	0.0072258	6.0002	1.9917e-09	1057.8	14	75075464	LTBP2	1Mb	BMP4	50Mb	NA	7
rs10679556	OPL+ONL	14:75075464	["A","AGAAAT"]	LTBP2	intron_variant	[null]	NA	NA	NA	NA	NA	0.48936	0.98874	33129	32413	0.044486	0.0074273	5.9895	2.126e-09	422.49	14	75075464	FOS	1Mb	BMP4	50Mb	NA	7
rs10683530	OPL+ONL	1:23493993	["G","GTC"]	LUZP1	intron_variant	[null]	NA	NA	NA	NA	NA	0.44216	0.98988	33129	29243	0.046976	0.007462	6.2954	3.1043e-10	602.48	1	23493993	ID3	1Mb	PIK3R3	50Mb	NA	1
rs10684031	OPL+ONL	8:109102391	["C","CAAT"]	NA	intergenic_variant	[null]	NA	NA	NA	NA	NA	0.46184	0.99109	33129	30675	0.079633	0.0074358	10.709	1.0168e-26	1164.4	8	109102391	RSPO2	1Mb	CHD7	50Mb	NA	3
rs10684031	PS	8:109102391	["C","CAAT"]	NA	intergenic_variant	[null]	NA	NA	NA	NA	NA	0.46184	0.99109	33129	30675	0.04837	0.0074546	6.4886	8.7855e-11	887.54	8	109102391	RSPO2	1Mb	TERF1	50Mb	NA	3
rs10684031	RNFL	8:109102391	["C","CAAT"]	NA	intergenic_variant	[null]	NA	NA	NA	NA	NA	0.46184	0.99109	33129	30675	-0.064506	0.0075339	-8.5621	1.1552e-17	-931.52	8	109102391	RSPO2	1Mb	YWHAZ	50Mb	NA	3
rs10687809	PS	5:88138412	["A","ATTTG"]	MEF2C	intron_variant	[null]	NA	NA	NA	NA	NA	0.29673	0.97124	33129	19571	-0.070347	0.008175	-8.6051	7.9545e-18	-904.08	5	88138412	MEF2C	1Mb	MEF2C	50Mb	NA	6
rs10689049	PS	5:88120079	["C","CCT"]	MEF2C	intron_variant	[null]	NA	NA	NA	NA	NA	0.30368	0.99465	33129	20023	-0.070203	0.0081329	-8.6319	6.2971e-18	-909.47	5	88120079	MEF2C	1Mb	MEF2C	50Mb	NA	6
rs10689838	GCC	10:70107675	["T","TAA"]	RUFY2	intron_variant	[null]	NA	NA	NA	NA	NA	0.087008	0.98826	33129	5761	-0.077287	0.013397	-5.769	8.0457e-09	-339.72	10	70107675	SIRT1	1Mb	SIRT1	50Mb	NA	3
rs10689838	RNFL	10:70107675	["T","TAA"]	RUFY2	intron_variant	[null]	NA	NA	NA	NA	NA	0.087008	0.98826	33129	5761	-0.10309	0.01336	-7.716	1.2339e-14	-496.48	10	70107675	SIRT1	1Mb	SIRT1	50Mb	NA	3
rs10691759	CSI	1:61332906	["C","CTT"]	NFIA	intron_variant	[null]	NA	NA	NA	NA	NA	0.47056	0.97869	33129	31217	-0.043469	0.0069169	-6.2845	3.3305e-10	-457.69	1	61332906	NFIA	1Mb	GJB4	50Mb	NA	1
rs10693652	PS	7:100026415	["T","TCA"]	MEPCE	upstream_gene_variant	[null]	NA	NA	NA	NA	NA	0.19587	0.996	33129	12955	0.082221	0.0094299	8.7192	2.9298e-18	895.54	7	100026415	PCOLCE	1Mb	EGFR	50Mb	NA	2
rs10695551	GCC	11:88615062	["C","CTGTT"]	GRM5	intron_variant	[null]	NA	NA	NA	NA	NA	0.6127	0.92631	33129	40628	0.046332	0.0077801	5.9552	2.6236e-09	1140.1	11	88615062	TYR	1Mb	DSCAML1	50Mb	NA	1
rs10695551	GCL	11:88615062	["C","CTGTT"]	GRM5	intron_variant	[null]	NA	NA	NA	NA	NA	0.6127	0.92631	33129	40628	0.042712	0.0074885	5.7037	1.1824e-08	1075.7	11	88615062	TYR	1Mb	DLG2	50Mb	NA	1
rs10695551	RNFL	11:88615062	["C","CTGTT"]	GRM5	intron_variant	[null]	NA	NA	NA	NA	NA	0.6127	0.92631	33129	40628	0.045214	0.0077622	5.8249	5.7659e-09	886.72	11	88615062	NOX4	1Mb	NCAM1	50Mb	NA	1
rs10695551	RPE+BM	11:88615062	["C","CTGTT"]	GRM5	intron_variant	[null]	NA	NA	NA	NA	NA	0.6127	0.92631	33129	40628	0.049279	0.0077237	6.3802	1.7918e-10	219.52	11	88615062	TYR	1Mb	TYR	50Mb	NA	1
rs10695650	GCC	17:79573860	["C","CTTAA"]	NPLOC4	intron_variant	[null]	NA	NA	NA	NA	NA	0.54858	0.99694	33129	36374	-0.085002	0.0075312	-11.287	1.7296e-29	-1043	17	79573860	ACTG1	1Mb	ACTG1	50Mb	NA	8
rs10695650	GCL	17:79573860	["C","CTTAA"]	NPLOC4	intron_variant	[null]	NA	NA	NA	NA	NA	0.54858	0.99694	33129	36374	-0.086106	0.0072471	-11.881	1.7202e-32	-1140.6	17	79573860	ACTG1	1Mb	ACTG1	50Mb	NA	8
rs10695650	INL	17:79573860	["C","CTTAA"]	NPLOC4	intron_variant	[null]	NA	NA	NA	NA	NA	0.54858	0.99694	33129	36374	-0.0481	0.0072773	-6.6096	3.9108e-11	-513.23	17	79573860	ACTG1	1Mb	MSI2	50Mb	NA	8
rs10695650	IPL	17:79573860	["C","CTTAA"]	NPLOC4	intron_variant	[null]	NA	NA	NA	NA	NA	0.54858	0.99694	33129	36374	-0.060192	0.0072255	-8.3305	8.3593e-17	-589.17	17	79573860	ACTG1	1Mb	MSI2	50Mb	NA	8
rs10695650	PS	17:79573860	["C","CTTAA"]	NPLOC4	intron_variant	[null]	NA	NA	NA	NA	NA	0.54858	0.99694	33129	36374	0.060109	0.007438	8.0813	6.6215e-16	1048.7	17	79573860	ACTG1	1Mb	MAPT	50Mb	NA	8
rs10695650	RNFL	17:79573860	["C","CTTAA"]	NPLOC4	intron_variant	[null]	NA	NA	NA	NA	NA	0.54858	0.99694	33129	36374	-0.064268	0.0075198	-8.5465	1.3222e-17	-821.01	17	79573860	ACTG1	1Mb	ACTG1	50Mb	NA	8
rs10695650	RPE+BM	17:79573860	["C","CTTAA"]	NPLOC4	intron_variant	[null]	NA	NA	NA	NA	NA	0.54858	0.99694	33129	36374	-0.060437	0.0074842	-8.0752	6.9608e-16	-1456.8	17	79573860	PDE6G	1Mb	PDE6G	50Mb	NA	8
rs10700849	IPL	11:17237058	["T","TAAA"]	NUCB2	intron_variant	[null]	NA	NA	NA	NA	NA	0.51963	0.98283	33129	34465	0.048425	0.0072173	6.7096	1.9834e-11	1271.6	11	17237058	SOX6	1Mb	PAX6	50Mb	NA	4
rs1070768	INL	5:87135896	["C","T"]	NA	intergenic_variant	[null]	NA	NA	NA	NA	NA	0.072431	0.96486	33129	4771	-0.14607	0.014076	-10.377	3.4336e-25	-573.75	5	87135896	MEF2C	1Mb	MEF2C	50Mb	NA	6
rs1070768	IPL	5:87135896	["C","T"]	NA	intergenic_variant	[null]	NA	NA	NA	NA	NA	0.072431	0.96486	33129	4771	-0.12912	0.013986	-9.2323	2.802e-20	-484.47	5	87135896	MEF2C	1Mb	MEF2C	50Mb	NA	6
rs1070768	OPL+ONL	5:87135896	["C","T"]	NA	intergenic_variant	[null]	NA	NA	NA	NA	NA	0.072431	0.96486	33129	4771	-0.08206	0.014387	-5.7038	1.1817e-08	-380.75	5	87135896	MEF2C	1Mb	MEF2C	50Mb	NA	6
rs1072328	RNFL	14:60876439	["C","G"]	C14orf39	intron_variant	[null]	NA	NA	NA	NA	NA	0.084773	0.99712	33129	5594	-0.07759	0.013493	-5.7504	8.9831e-09	-368.32	14	60876439	RTN1	1Mb	AKT1	50Mb	NA	4
rs1072593	OPL+ONL	1:205309211	["T","C"]	KLHDC8A	intron_variant	[null]	NA	NA	NA	NA	NA	0.30401	0.98336	33129	20146	0.047792	0.008118	5.8872	3.9664e-09	482.38	1	205309211	NUAK2	1Mb	PROX1	50Mb	NA	1
rs1073	PS	7:100031612	["G","A"]	MEPCE	3_prime_UTR_variant	[null]	NA	NA	NA	NA	NA	0.19591	1	33129	12958	0.082146	0.0094305	8.7106	3.159e-18	891.13	7	100031612	PCOLCE	1Mb	EGFR	50Mb	NA	2
rs10732295	PS	1:197136645	["T","C"]	ZBTB41	intron_variant	[null]	NA	NA	NA	NA	NA	0.89496	0.99796	33129	59266	-0.079921	0.012051	-6.6321	3.3594e-11	-374.42	1	197136645	CRB1	1Mb	SPTA1	50Mb	NA	2
rs10732295	RPE+BM	1:197136645	["T","C"]	ZBTB41	intron_variant	[null]	NA	NA	NA	NA	NA	0.89496	0.99796	33129	59266	-0.096344	0.012122	-7.9479	1.9562e-15	-1386.3	1	197136645	CFH	1Mb	ACTA1	50Mb	NA	2
rs10732296	PS	1:197137151	["A","G"]	ZBTB41	intron_variant	[null]	NA	NA	NA	NA	NA	0.89471	0.99817	33129	59249	-0.080439	0.012037	-6.6824	2.3876e-11	-379.33	1	197137151	CRB1	1Mb	SPTA1	50Mb	NA	2
rs10732296	RPE+BM	1:197137151	["A","G"]	ZBTB41	intron_variant	[null]	NA	NA	NA	NA	NA	0.89471	0.99817	33129	59249	-0.096095	0.012109	-7.936	2.1542e-15	-1386.1	1	197137151	CFH	1Mb	ACTA1	50Mb	NA	2
rs10732975	GCL	1:183374722	["C","T"]	NMNAT2	intron_variant	[null]	NA	NA	NA	NA	NA	0.69932	0.99387	33129	46259	0.047122	0.0078576	5.997	2.0312e-09	1112.2	1	183374722	ARPC5	1Mb	PROX1	50Mb	NA	1
rs10733086	PS	1:196676935	["A","T"]	CFH	intron_variant	[null]	NA	NA	NA	NA	NA	0.57435	0.99956	33129	38086	0.097425	0.0075001	12.99	1.7371e-38	1688.6	1	196676935	CRB1	1Mb	SPTA1	50Mb	NA	2
rs10733086	RPE+BM	1:196676935	["A","T"]	CFH	intron_variant	[null]	NA	NA	NA	NA	NA	0.57435	0.99956	33129	38086	0.096249	0.0075474	12.753	3.6852e-37	1039.2	1	196676935	CFH	1Mb	ACTA1	50Mb	NA	2
rs10733087	PS	1:197055782	["T","C"]	ASPM	intron_variant	[null]	NA	NA	NA	NA	NA	0.89997	0.99948	33129	59596	-0.087402	0.012299	-7.1066	1.2136e-12	-400.14	1	197055782	CRB1	1Mb	SPTA1	50Mb	NA	2
rs10733087	RPE+BM	1:197055782	["T","C"]	ASPM	intron_variant	[null]	NA	NA	NA	NA	NA	0.89997	0.99948	33129	59596	-0.099955	0.012372	-8.0789	6.7563e-16	-1388.2	1	197055782	CFH	1Mb	ACTA1	50Mb	NA	2
rs10733840	GCC	10:69980221	["A","G"]	NA	intergenic_variant	[null]	NA	NA	NA	NA	NA	0.80677	0.99254	33129	53443	0.065635	0.0095625	6.8638	6.8242e-12	1200.2	10	69980221	SIRT1	1Mb	SIRT1	50Mb	NA	3
rs10733840	OPL+ONL	10:69980221	["A","G"]	NA	intergenic_variant	[null]	NA	NA	NA	NA	NA	0.80677	0.99254	33129	53443	-0.073505	0.0094199	-7.8031	6.2168e-15	-1104.4	10	69980221	MYPN	1Mb	PAX2	50Mb	NA	3
rs10733840	RNFL	10:69980221	["A","G"]	NA	intergenic_variant	[null]	NA	NA	NA	NA	NA	0.80677	0.99254	33129	53443	0.12126	0.0095237	12.733	4.7634e-37	1486.1	10	69980221	SIRT1	1Mb	SIRT1	50Mb	NA	3
rs10733841	GCC	10:70053277	["T","C"]	PBLD	intron_variant	[null]	NA	NA	NA	NA	NA	0.86682	0.99886	33129	57420	0.083325	0.01109	7.5133	5.9124e-14	1240.3	10	70053277	SIRT1	1Mb	SIRT1	50Mb	NA	3
rs10733841	OPL+ONL	10:70053277	["T","C"]	PBLD	intron_variant	[null]	NA	NA	NA	NA	NA	0.86682	0.99886	33129	57420	-0.072817	0.010929	-6.6625	2.7341e-11	-943.28	10	70053277	MYPN	1Mb	PAX2	50Mb	NA	3
rs10733841	RNFL	10:70053277	["T","C"]	PBLD	intron_variant	[null]	NA	NA	NA	NA	NA	0.86682	0.99886	33129	57420	0.12753	0.011052	11.54	9.53e-31	1266	10	70053277	SIRT1	1Mb	SIRT1	50Mb	NA	3
rs10733842	GCC	10:70059043	["G","T"]	PBLD	intron_variant	[null]	NA	NA	NA	NA	NA	0.86645	0.99946	33129	57394	0.08363	0.011086	7.5439	4.6784e-14	1243.4	10	70059043	SIRT1	1Mb	SIRT1	50Mb	NA	3
rs10733842	OPL+ONL	10:70059043	["G","T"]	PBLD	intron_variant	[null]	NA	NA	NA	NA	NA	0.86645	0.99946	33129	57394	-0.072582	0.010925	-6.6437	3.1057e-11	-941.66	10	70059043	MYPN	1Mb	PAX2	50Mb	NA	3
rs10733842	RNFL	10:70059043	["G","T"]	PBLD	intron_variant	[null]	NA	NA	NA	NA	NA	0.86645	0.99946	33129	57394	0.12755	0.011047	11.546	8.9082e-31	1267.2	10	70059043	SIRT1	1Mb	SIRT1	50Mb	NA	3
rs10733843	GCC	10:70064509	["A","G"]	PBLD	intron_variant	[null]	NA	NA	NA	NA	NA	0.86658	0.99988	33129	57403	0.083228	0.01109	7.5046	6.3185e-14	1239.4	10	70064509	SIRT1	1Mb	SIRT1	50Mb	NA	3
rs10733843	OPL+ONL	10:70064509	["A","G"]	PBLD	intron_variant	[null]	NA	NA	NA	NA	NA	0.86658	0.99988	33129	57403	-0.072828	0.010929	-6.6636	2.7136e-11	-942.91	10	70064509	MYPN	1Mb	PAX2	50Mb	NA	3
rs10733843	RNFL	10:70064509	["A","G"]	PBLD	intron_variant	[null]	NA	NA	NA	NA	NA	0.86658	0.99988	33129	57403	0.12716	0.011052	11.506	1.4148e-30	1262.9	10	70064509	SIRT1	1Mb	SIRT1	50Mb	NA	3
rs10734119	GCC	11:88740896	["A","G"]	GRM5	intron_variant	[null]	NA	NA	NA	NA	NA	0.55402	0.98735	33129	36742	-0.043262	0.0075614	-5.7214	1.0656e-08	-310.28	11	88740896	TYR	1Mb	DSCAML1	50Mb	NA	1
rs10734119	RNFL	11:88740896	["A","G"]	GRM5	intron_variant	[null]	NA	NA	NA	NA	NA	0.55402	0.98735	33129	36742	-0.049947	0.0075425	-6.6221	3.5956e-11	-600.53	11	88740896	NOX4	1Mb	NCAM1	50Mb	NA	1
rs10734119	RPE+BM	11:88740896	["A","G"]	GRM5	intron_variant	[null]	NA	NA	NA	NA	NA	0.55402	0.98735	33129	36742	-0.058965	0.0075039	-7.858	4.022e-15	-1471.9	11	88740896	TYR	1Mb	TYR	50Mb	NA	1
rs10734177	GCC	11:88673032	["A","C"]	GRM5	intron_variant	[null]	NA	NA	NA	NA	NA	0.59357	0.98615	33129	39371	-0.043617	0.0076608	-5.6935	1.2549e-08	-271.71	11	88673032	TYR	1Mb	DSCAML1	50Mb	NA	1
rs10734177	RNFL	11:88673032	["A","C"]	GRM5	intron_variant	[null]	NA	NA	NA	NA	NA	0.59357	0.98615	33129	39371	-0.048757	0.007642	-6.3801	1.7934e-10	-561.72	11	88673032	NOX4	1Mb	NCAM1	50Mb	NA	1
rs10734177	RPE+BM	11:88673032	["A","C"]	GRM5	intron_variant	[null]	NA	NA	NA	NA	NA	0.59357	0.98615	33129	39371	-0.063376	0.0076016	-8.3372	7.8964e-17	-1551	11	88673032	TYR	1Mb	TYR	50Mb	NA	1
rs10734252	GCC	11:17404839	["G","A"]	RP1-239B22.5	non_coding_transcript_exon_variant	[null]	NA	NA	NA	NA	NA	0.62406	0.99713	33129	41328	-0.043203	0.0077806	-5.5526	2.8353e-08	-260.46	11	17404839	PLEKHA7	1Mb	PAX6	50Mb	NA	4
rs10734252	IPL	11:17404839	["G","A"]	RP1-239B22.5	non_coding_transcript_exon_variant	[null]	NA	NA	NA	NA	NA	0.62406	0.99713	33129	41328	-0.048109	0.007457	-6.4515	1.123e-10	-226.45	11	17404839	PIK3C2A	1Mb	PAX6	50Mb	NA	4
rs1073443	GCC	11:17350394	["C","T"]	NUCB2	intron_variant	[null]	NA	NA	NA	NA	NA	0.29953	0.99736	33129	19912	0.047763	0.0082283	5.8047	6.5063e-09	893.02	11	17350394	PLEKHA7	1Mb	PAX6	50Mb	NA	4
rs1073443	INL	11:17350394	["C","T"]	NUCB2	intron_variant	[null]	NA	NA	NA	NA	NA	0.29953	0.99736	33129	19912	0.044154	0.0079412	5.5601	2.7167e-08	830.3	11	17350394	PIK3C2A	1Mb	PAX6	50Mb	NA	4
rs1073443	IPL	11:17350394	["C","T"]	NUCB2	intron_variant	[null]	NA	NA	NA	NA	NA	0.29953	0.99736	33129	19912	0.057293	0.0078851	7.266	3.7845e-13	1080.3	11	17350394	PIK3C2A	1Mb	PAX6	50Mb	NA	4
rs10735021	PS	12:472745	["C","T"]	KDM5A	intron_variant	[null]	NA	NA	NA	NA	NA	0.73562	0.99899	33129	48775	0.046609	0.0083954	5.5517	2.8499e-08	677.27	12	472745	SLC6A13	1Mb	CDKN1B	50Mb	NA	2
rs1073522	PS	21:45009219	["T","A"]	HSF2BP	intron_variant	[null]	NA	NA	NA	NA	NA	0.57519	0.99884	33129	38102	0.047886	0.0074737	6.4072	1.502e-10	838.05	21	45009219	CSTB	1Mb	APP	50Mb	NA	1
rs10735335	OPL+ONL	12:96263437	["G","A"]	CCDC38	intron_variant	[null]	NA	NA	NA	NA	NA	0.58072	0.99932	33129	38540	0.052508	0.0074858	7.0144	2.3536e-12	516.99	12	96263437	NTN4	1Mb	HMGA2	50Mb	NA	3
rs10735335	RNFL	12:96263437	["G","A"]	CCDC38	intron_variant	[null]	NA	NA	NA	NA	NA	0.58072	0.99932	33129	38540	0.043787	0.0075817	5.7753	7.7485e-09	964.34	12	96263437	NTN4	1Mb	IFNG	50Mb	NA	3
rs10736318	PS	10:85990621	["C","T"]	LRIT1	downstream_gene_variant	[null]	NA	NA	NA	NA	NA	0.67088	0.99313	33129	44506	0.053009	0.0079146	6.6976	2.1526e-11	946.46	10	85990621	CDHR1	1Mb	MGEA5	50Mb	NA	1
rs10736319	PS	10:86004238	["T","C"]	RGR	upstream_gene_variant	[null]	NA	NA	NA	NA	NA	0.47195	0.99035	33129	31252	-0.054779	0.0074501	-7.3528	1.9863e-13	-913.06	10	86004238	CDHR1	1Mb	MGEA5	50Mb	NA	1
rs10737153	OPL+ONL	11:69281829	["A","C"]	AP000439.5	upstream_gene_variant	[null]	NA	NA	NA	NA	NA	0.57434	1	33129	38051	-0.046138	0.0074886	-6.1611	7.3065e-10	-1021.3	11	69281829	CCND1	1Mb	PAX6	50Mb	NA	2
rs10737154	OPL+ONL	11:69281830	["T","A"]	AP000439.5	upstream_gene_variant	[null]	NA	NA	NA	NA	NA	0.57431	0.99968	33129	38050	-0.046202	0.0074883	-6.1699	6.9108e-10	-1022	11	69281830	CCND1	1Mb	PAX6	50Mb	NA	2
rs10737571	OPL+ONL	1:200431253	["T","C"]	NA	intergenic_variant	[null]	NA	NA	NA	NA	NA	0.60915	0.99273	33129	40292	0.052659	0.0076133	6.9167	4.7058e-12	628.38	1	200431253	KIF21B	1Mb	PROX1	50Mb	NA	1
rs10737670	PS	1:196357746	["A","G"]	KCNT2	intron_variant	[null]	NA	NA	NA	NA	NA	0.31323	0.99192	33129	20868	0.055189	0.0079979	6.9005	5.2767e-12	890.96	1	196357746	CRB1	1Mb	SPTA1	50Mb	NA	2
rs10737670	RPE+BM	1:196357746	["A","G"]	KCNT2	intron_variant	[null]	NA	NA	NA	NA	NA	0.31323	0.99192	33129	20868	0.070828	0.0080439	8.8052	1.3689e-18	747.84	1	196357746	CFH	1Mb	ACTA1	50Mb	NA	2
rs10737679	PS	1:196679236	["G","T"]	CFH	intron_variant	[null]	NA	NA	NA	NA	NA	0.21073	0.99879	33129	13961	0.066482	0.0090845	7.3182	2.5704e-13	791.74	1	196679236	CRB1	1Mb	SPTA1	50Mb	NA	2
rs10737679	RPE+BM	1:196679236	["G","T"]	CFH	intron_variant	[null]	NA	NA	NA	NA	NA	0.21073	0.99879	33129	13961	0.071724	0.0091398	7.8474	4.3742e-15	636.75	1	196679236	CFH	1Mb	ACTA1	50Mb	NA	2
rs10737680	PS	1:196679455	["A","C"]	CFH	intron_variant	[null]	NA	NA	NA	NA	NA	0.40495	1	33129	26896	0.10773	0.0075247	14.316	2.3823e-46	1830.7	1	196679455	CRB1	1Mb	SPTA1	50Mb	NA	2
rs10737680	RPE+BM	1:196679455	["A","C"]	CFH	intron_variant	[null]	NA	NA	NA	NA	NA	0.40495	1	33129	26896	0.13506	0.0075585	17.869	4.4275e-71	1816.5	1	196679455	CFH	1Mb	ACTA1	50Mb	CFH:rs10737680_C	2
rs10737683	PS	1:196894829	["G","A"]	CFHR2	intron_variant	[null]	NA	NA	NA	NA	NA	0.23581	0.99194	33129	15607	0.060161	0.0087064	6.91	4.9341e-12	781.92	1	196894829	CRB1	1Mb	SPTA1	50Mb	NA	2
rs10737683	RPE+BM	1:196894829	["G","A"]	CFHR2	intron_variant	[null]	NA	NA	NA	NA	NA	0.23581	0.99194	33129	15607	0.063632	0.0087598	7.2641	3.8368e-13	601.66	1	196894829	CFH	1Mb	ACTA1	50Mb	NA	2
rs10737687	PS	1:197108693	["C","T"]	ASPM	intron_variant	[null]	NA	NA	NA	NA	NA	0.89968	0.99875	33129	59577	-0.086992	0.012281	-7.0832	1.4369e-12	-399.07	1	197108693	CRB1	1Mb	SPTA1	50Mb	NA	2
rs10737687	RPE+BM	1:197108693	["C","T"]	ASPM	intron_variant	[null]	NA	NA	NA	NA	NA	0.89968	0.99875	33129	59577	-0.099397	0.012355	-8.0451	8.9056e-16	-1386.5	1	197108693	CFH	1Mb	ACTA1	50Mb	NA	2
rs10738134	GCL	8:121168145	["T","C"]	COL14A1	intron_variant	[null]	NA	NA	NA	NA	NA	0.45244	0.99459	33129	29987	-0.044509	0.0073004	-6.0968	1.094e-09	-397.11	8	121168145	DSCC1	1Mb	RDH10	50Mb	NA	3
rs10738594	INL	9:21554457	["C","T"]	MIR31HG	intron_variant	[null]	NA	NA	NA	NA	NA	0.66958	0.9815	33129	44320	-0.044093	0.0077248	-5.708	1.1528e-08	-248.09	9	21554457	CDKN2A	1Mb	VCP	50Mb	NA	2
rs10738594	OPL+ONL	9:21554457	["C","T"]	MIR31HG	intron_variant	[null]	NA	NA	NA	NA	NA	0.66958	0.9815	33129	44320	-0.068544	0.0078816	-8.6967	3.5713e-18	-1349.8	9	21554457	CDKN2A	1Mb	VLDLR	50Mb	NA	2
rs10739795	GCC	9:102826067	["C","T"]	ERP44	intron_variant	[null]	NA	NA	NA	NA	NA	0.55979	0.99945	33129	37091	0.055534	0.007592	7.3148	2.6364e-13	1216.7	9	102826067	TGFBR1	1Mb	GAS1	50Mb	NA	3
rs10739795	GCL	9:102826067	["C","T"]	ERP44	intron_variant	[null]	NA	NA	NA	NA	NA	0.55979	0.99945	33129	37091	0.049137	0.007308	6.7238	1.7997e-11	1056.5	9	102826067	TGFBR1	1Mb	GAS1	50Mb	NA	3
rs10739795	IPL	9:102826067	["C","T"]	ERP44	intron_variant	[null]	NA	NA	NA	NA	NA	0.55979	0.99945	33129	37091	0.066181	0.0072742	9.098	9.6975e-20	1455.4	9	102826067	INVS	1Mb	GADD45G	50Mb	NA	3
rs10739796	GCC	9:102966270	["A","G"]	INVS	intron_variant	[null]	NA	NA	NA	NA	NA	0.43077	0.99881	33129	28555	-0.053958	0.0076129	-7.0877	1.3903e-12	-505.27	9	102966270	SEC61B	1Mb	GAS1	50Mb	NA	3
rs10739796	GCL	9:102966270	["A","G"]	INVS	intron_variant	[null]	NA	NA	NA	NA	NA	0.43077	0.99881	33129	28555	-0.047202	0.0073281	-6.4412	1.2015e-10	-397.13	9	102966270	INVS	1Mb	GAS1	50Mb	NA	3
rs10739796	IPL	9:102966270	["A","G"]	INVS	intron_variant	[null]	NA	NA	NA	NA	NA	0.43077	0.99881	33129	28555	-0.063856	0.0072946	-8.7539	2.1568e-18	-561.74	9	102966270	INVS	1Mb	GADD45G	50Mb	NA	3
rs10740287	GCC	10:69973890	["G","A"]	MYPN	downstream_gene_variant	[null]	NA	NA	NA	NA	NA	0.82038	0.99387	33129	54331	0.069439	0.0098116	7.0772	1.4998e-12	1217.5	10	69973890	SIRT1	1Mb	SIRT1	50Mb	NA	3
rs10740287	OPL+ONL	10:69973890	["G","A"]	MYPN	downstream_gene_variant	[null]	NA	NA	NA	NA	NA	0.82038	0.99387	33129	54331	-0.070552	0.0096669	-7.2984	2.9781e-13	-1063.3	10	69973890	MYPN	1Mb	PAX2	50Mb	NA	3
rs10740287	RNFL	10:69973890	["G","A"]	MYPN	downstream_gene_variant	[null]	NA	NA	NA	NA	NA	0.82038	0.99387	33129	54331	0.12124	0.0097735	12.405	2.9377e-35	1445	10	69973890	SIRT1	1Mb	SIRT1	50Mb	NA	3
rs10740289	RNFL	10:69982236	["A","G"]	NA	intergenic_variant	[null]	NA	NA	NA	NA	NA	0.41716	0.99365	33129	27607	0.057269	0.0076317	7.504	6.3442e-14	1024.3	10	69982236	SIRT1	1Mb	SIRT1	50Mb	NA	3
rs10740291	GCC	10:70053993	["C","T"]	PBLD	intron_variant	[null]	NA	NA	NA	NA	NA	0.86694	0.99941	33129	57427	0.083223	0.011094	7.5015	6.468e-14	1239.3	10	70053993	SIRT1	1Mb	SIRT1	50Mb	NA	3
rs10740291	OPL+ONL	10:70053993	["C","T"]	PBLD	intron_variant	[null]	NA	NA	NA	NA	NA	0.86694	0.99941	33129	57427	-0.072842	0.010933	-6.6625	2.7339e-11	-942.43	10	70053993	MYPN	1Mb	PAX2	50Mb	NA	3
rs10740291	RNFL	10:70053993	["C","T"]	PBLD	intron_variant	[null]	NA	NA	NA	NA	NA	0.86694	0.99941	33129	57427	0.12744	0.011056	11.528	1.0972e-30	1264.2	10	70053993	SIRT1	1Mb	SIRT1	50Mb	NA	3
rs10740292	GCC	10:70058802	["G","T"]	PBLD	intron_variant	[null]	NA	NA	NA	NA	NA	0.86645	0.99936	33129	57394	0.08363	0.011086	7.5439	4.6784e-14	1243.4	10	70058802	SIRT1	1Mb	SIRT1	50Mb	NA	3
rs10740292	OPL+ONL	10:70058802	["G","T"]	PBLD	intron_variant	[null]	NA	NA	NA	NA	NA	0.86645	0.99936	33129	57394	-0.072582	0.010925	-6.6437	3.1057e-11	-941.66	10	70058802	MYPN	1Mb	PAX2	50Mb	NA	3
rs10740292	RNFL	10:70058802	["G","T"]	PBLD	intron_variant	[null]	NA	NA	NA	NA	NA	0.86645	0.99936	33129	57394	0.12755	0.011047	11.546	8.9082e-31	1267.2	10	70058802	SIRT1	1Mb	SIRT1	50Mb	NA	3
rs10740293	GCC	10:70061075	["A","G"]	PBLD	intron_variant	[null]	NA	NA	NA	NA	NA	0.83742	0.99917	33129	55448	0.072473	0.01024	7.0773	1.499e-12	1248	10	70061075	SIRT1	1Mb	SIRT1	50Mb	NA	3
rs10740293	OPL+ONL	10:70061075	["A","G"]	PBLD	intron_variant	[null]	NA	NA	NA	NA	NA	0.83742	0.99917	33129	55448	-0.07262	0.010089	-7.1977	6.2541e-13	-1022.7	10	70061075	MYPN	1Mb	PAX2	50Mb	NA	3
rs10740293	RNFL	10:70061075	["A","G"]	PBLD	intron_variant	[null]	NA	NA	NA	NA	NA	0.83742	0.99917	33129	55448	0.11473	0.010205	11.243	2.835e-29	1320.3	10	70061075	SIRT1	1Mb	SIRT1	50Mb	NA	3
rs10740294	GCC	10:70061352	["T","C"]	PBLD	intron_variant	[null]	NA	NA	NA	NA	NA	0.86662	1	33129	57405	0.083484	0.011094	7.5253	5.393e-14	1241.4	10	70061352	SIRT1	1Mb	SIRT1	50Mb	NA	3
rs10740294	OPL+ONL	10:70061352	["T","C"]	PBLD	intron_variant	[null]	NA	NA	NA	NA	NA	0.86662	1	33129	57405	-0.07266	0.010933	-6.6461	3.0564e-11	-941.28	10	70061352	MYPN	1Mb	PAX2	50Mb	NA	3
rs10740294	RNFL	10:70061352	["T","C"]	PBLD	intron_variant	[null]	NA	NA	NA	NA	NA	0.86662	1	33129	57405	0.12752	0.011055	11.535	1.0092e-30	1265.4	10	70061352	SIRT1	1Mb	SIRT1	50Mb	NA	3
rs10740295	GCC	10:70064070	["A","G"]	PBLD	intron_variant	[null]	NA	NA	NA	NA	NA	0.86658	0.99986	33129	57403	0.083228	0.01109	7.5046	6.3185e-14	1239.4	10	70064070	SIRT1	1Mb	SIRT1	50Mb	NA	3
rs10740295	OPL+ONL	10:70064070	["A","G"]	PBLD	intron_variant	[null]	NA	NA	NA	NA	NA	0.86658	0.99986	33129	57403	-0.072828	0.010929	-6.6636	2.7136e-11	-942.91	10	70064070	MYPN	1Mb	PAX2	50Mb	NA	3
rs10740295	RNFL	10:70064070	["A","G"]	PBLD	intron_variant	[null]	NA	NA	NA	NA	NA	0.86658	0.99986	33129	57403	0.12716	0.011052	11.506	1.4148e-30	1262.9	10	70064070	SIRT1	1Mb	SIRT1	50Mb	NA	3
rs10740296	GCC	10:70071275	["G","A"]	PBLD	intron_variant	[null]	NA	NA	NA	NA	NA	0.83748	0.99663	33129	55452	0.07223	0.010241	7.0529	1.7862e-12	1245.5	10	70071275	SIRT1	1Mb	SIRT1	50Mb	NA	3
rs10740296	OPL+ONL	10:70071275	["G","A"]	PBLD	intron_variant	[null]	NA	NA	NA	NA	NA	0.83748	0.99663	33129	55452	-0.0733	0.01009	-7.2646	3.824e-13	-1027.5	10	70071275	MYPN	1Mb	PAX2	50Mb	NA	3
rs10740296	RNFL	10:70071275	["G","A"]	PBLD	intron_variant	[null]	NA	NA	NA	NA	NA	0.83748	0.99663	33129	55452	0.11453	0.010205	11.222	3.5764e-29	1317	10	70071275	SIRT1	1Mb	SIRT1	50Mb	NA	3
rs10740300	RNFL	10:70307239	["G","C"]	TMEM14D	upstream_gene_variant	[null]	NA	NA	NA	NA	NA	0.82999	0.98981	33129	54981	0.060242	0.010017	6.0141	1.828e-09	851.04	10	70307239	SIRT1	1Mb	SIRT1	50Mb	NA	3
rs1074091	INL	5:87134947	["A","C"]	NA	intergenic_variant	[null]	NA	NA	NA	NA	NA	0.18953	0.97853	33129	12525	-0.057386	0.0093623	-6.1295	8.9123e-10	-519.32	5	87134947	MEF2C	1Mb	MEF2C	50Mb	NA	6
rs10741298	GCC	11:88740608	["A","G"]	GRM5	intron_variant	[null]	NA	NA	NA	NA	NA	0.55406	0.98781	33129	36746	-0.043511	0.007561	-5.7546	8.7621e-09	-314.03	11	88740608	TYR	1Mb	DSCAML1	50Mb	NA	1
rs10741298	RNFL	11:88740608	["A","G"]	GRM5	intron_variant	[null]	NA	NA	NA	NA	NA	0.55406	0.98781	33129	36746	-0.050154	0.0075422	-6.6498	2.9803e-11	-602.67	11	88740608	NOX4	1Mb	NCAM1	50Mb	NA	1
rs10741298	RPE+BM	11:88740608	["A","G"]	GRM5	intron_variant	[null]	NA	NA	NA	NA	NA	0.55406	0.98781	33129	36746	-0.059018	0.0075036	-7.8653	3.7939e-15	-1472.8	11	88740608	TYR	1Mb	TYR	50Mb	NA	1
rs10741299	GCC	11:88762060	["C","T"]	GRM5	intron_variant	[null]	NA	NA	NA	NA	NA	0.4337	0.96692	33129	28723	0.044288	0.0075833	5.8402	5.2636e-09	1010.6	11	88762060	TYR	1Mb	DSCAML1	50Mb	NA	1
rs10741299	RNFL	11:88762060	["C","T"]	GRM5	intron_variant	[null]	NA	NA	NA	NA	NA	0.4337	0.96692	33129	28723	0.049568	0.0075646	6.5526	5.7356e-11	935.77	11	88762060	NOX4	1Mb	NCAM1	50Mb	NA	1
rs10741299	RPE+BM	11:88762060	["C","T"]	GRM5	intron_variant	[null]	NA	NA	NA	NA	NA	0.4337	0.96692	33129	28723	0.054935	0.0075267	7.2987	2.9707e-13	524.94	11	88762060	TYR	1Mb	TYR	50Mb	NA	1
rs10741305	RNFL	11:88982718	["T","C"]	TYR	intron_variant	[null]	NA	NA	NA	NA	NA	0.4891	0.98916	33129	32351	0.046581	0.0075217	6.1929	5.9755e-10	935.33	11	88982718	NOX4	1Mb	NCAM1	50Mb	NA	1
rs10741305	RPE+BM	11:88982718	["T","C"]	TYR	intron_variant	[null]	NA	NA	NA	NA	NA	0.4891	0.98916	33129	32351	0.075612	0.007478	10.111	5.3387e-24	833.73	11	88982718	TYR	1Mb	TYR	50Mb	NA	1
rs10741531	GCC	11:88594238	["A","G"]	GRM5	intron_variant	[null]	NA	NA	NA	NA	NA	0.41768	0.9981	33129	27613	0.041736	0.0076387	5.4638	4.695e-08	943.97	11	88594238	TYR	1Mb	DSCAML1	50Mb	NA	1
rs10741531	RNFL	11:88594238	["A","G"]	GRM5	intron_variant	[null]	NA	NA	NA	NA	NA	0.41768	0.9981	33129	27613	0.049488	0.0076195	6.495	8.4202e-11	937.9	11	88594238	NOX4	1Mb	NCAM1	50Mb	NA	1
rs10741531	RPE+BM	11:88594238	["A","G"]	GRM5	intron_variant	[null]	NA	NA	NA	NA	NA	0.41768	0.9981	33129	27613	0.064533	0.007579	8.5147	1.74e-17	688.93	11	88594238	TYR	1Mb	TYR	50Mb	NA	1
rs10741724	IPL	11:17253151	["C","T"]	RP11-452G18.2	downstream_gene_variant	[null]	NA	NA	NA	NA	NA	0.52223	0.99241	33129	34635	0.04747	0.0072256	6.5696	5.1184e-11	1252.2	11	17253151	PIK3C2A	1Mb	PAX6	50Mb	NA	4
rs10741725	IPL	11:17320797	["G","T"]	NUCB2	intron_variant	[null]	NA	NA	NA	NA	NA	0.45331	0.99539	33129	30093	0.044969	0.0072442	6.2076	5.445e-10	1150.9	11	17320797	PIK3C2A	1Mb	PAX6	50Mb	NA	4
rs1074303	RPE+BM	11:88966821	["T","C"]	TYR	intron_variant	[null]	NA	NA	NA	NA	NA	0.31626	0.92939	33129	20865	0.10151	0.008053	12.605	2.4043e-36	1155.3	11	88966821	TYR	1Mb	TYR	50Mb	NA	1
rs1074304	RPE+BM	11:88966798	["C","T"]	TYR	intron_variant	[null]	NA	NA	NA	NA	NA	0.33225	0.94971	33129	21941	0.099223	0.0079511	12.479	1.1678e-35	1150.1	11	88966798	TYR	1Mb	TYR	50Mb	NA	1
rs10744561	PS	12:372968	["C","G"]	SLC6A13	upstream_gene_variant	[null]	NA	NA	NA	NA	NA	0.59102	0.99021	33129	39195	0.059407	0.007579	7.8383	4.7014e-15	968.99	12	372968	SLC6A13	1Mb	CDKN1B	50Mb	NA	2
rs10744627	PS	12:518795	["A","G"]	CCDC77	intron_variant	[null]	NA	NA	NA	NA	NA	0.75453	0.98528	33129	50024	0.047538	0.0085968	5.5297	3.2325e-08	662.95	12	518795	SLC6A13	1Mb	CDKN1B	50Mb	NA	2
rs10745331	PS	1:113186778	["G","T"]	CAPZA1	intron_variant	[null]	NA	NA	NA	NA	NA	0.7418	0.99817	33129	49087	0.057301	0.0084541	6.7779	1.2395e-11	918.64	1	113186778	SLC16A1	1Mb	SPTA1	50Mb	NA	1
rs10745332	PS	1:113189053	["G","A"]	CAPZA1	intron_variant	[null]	NA	NA	NA	NA	NA	0.74209	0.99938	33129	49109	0.057832	0.0084577	6.8378	8.18e-12	925.89	1	113189053	SLC16A1	1Mb	SPTA1	50Mb	NA	1
rs10746960	OPL+ONL	9:77176894	["A","G"]	RORB	intron_variant	[null]	NA	NA	NA	NA	NA	0.45422	0.99953	33129	30125	0.050395	0.0074931	6.7255	1.7784e-11	510.78	9	77176894	RORB	1Mb	RORB	50Mb	NA	1
rs10747275	INL	6:149943918	["C","T"]	KATNA1	intron_variant	[null]	NA	NA	NA	NA	NA	0.34734	0.99742	33129	23002	0.054749	0.007704	7.1067	1.2129e-12	962.81	6	149943918	LATS1	1Mb	QKI	50Mb	NA	1
rs10747275	OPL+ONL	6:149943918	["C","T"]	KATNA1	intron_variant	[null]	NA	NA	NA	NA	NA	0.34734	0.99742	33129	23002	0.044671	0.0078676	5.6778	1.376e-08	437.21	6	149943918	LATS1	1Mb	PRDM1	50Mb	NA	1
rs10747276	INL	6:150079875	["G","A"]	PCMT1	intron_variant	[null]	NA	NA	NA	NA	NA	0.3489	0.99967	33129	23110	0.055572	0.0076918	7.2248	5.1266e-13	981.48	6	150079875	LATS1	1Mb	QKI	50Mb	NA	1
rs10747276	OPL+ONL	6:150079875	["G","A"]	PCMT1	intron_variant	[null]	NA	NA	NA	NA	NA	0.3489	0.99967	33129	23110	0.043763	0.0078555	5.571	2.5527e-08	426.56	6	150079875	LATS1	1Mb	PRDM1	50Mb	NA	1
rs1075178	PS	15:52824061	["T","G"]	MYO5A	upstream_gene_variant	[null]	NA	NA	NA	NA	NA	0.19612	0.99177	33129	12951	0.062057	0.0093571	6.6321	3.3612e-11	701.44	15	52824061	MYO5A	1Mb	MEF2A	50Mb	NA	1
rs10752562	OPL+ONL	11:69281578	["G","A"]	AP000439.5	upstream_gene_variant	[null]	NA	NA	NA	NA	NA	0.57407	0.99805	33129	38035	-0.047008	0.0074888	-6.2771	3.4918e-10	-1035.6	11	69281578	CCND1	1Mb	PAX6	50Mb	NA	2
rs10752912	RNFL	1:183401215	["G","A"]	NA	intergenic_variant	[null]	NA	NA	NA	NA	NA	0.44647	0.99569	33129	29574	0.041173	0.007535	5.4642	4.6846e-08	847.08	1	183401215	LAMC2	1Mb	ESRRG	50Mb	NA	1
rs10753430	OPL+ONL	1:227374872	["C","T"]	CDC42BPA	intron_variant	[null]	NA	NA	NA	NA	NA	0.5177	0.9989	33129	34234	-0.046542	0.0074095	-6.2814	3.3965e-10	-1068.9	1	227374872	PSEN2	1Mb	PROX1	50Mb	NA	1
rs10753550	OPL+ONL	1:23322471	["C","G"]	NA	intergenic_variant	[null]	NA	NA	NA	NA	NA	0.51167	0.99466	33129	33933	-0.047629	0.0074227	-6.4167	1.4118e-10	-1053.1	1	23322471	ID3	1Mb	PIK3R3	50Mb	NA	1
rs10754187	PS	1:196416252	["A","G"]	KCNT2	intron_variant	[null]	NA	NA	NA	NA	NA	0.31313	0.99518	33129	20859	0.056101	0.007997	7.0153	2.3392e-12	903.63	1	196416252	CRB1	1Mb	SPTA1	50Mb	NA	2
rs10754187	RPE+BM	1:196416252	["A","G"]	KCNT2	intron_variant	[null]	NA	NA	NA	NA	NA	0.31313	0.99518	33129	20859	0.070766	0.0080433	8.7982	1.4559e-18	746.76	1	196416252	CFH	1Mb	ACTA1	50Mb	NA	2
rs10754188	RPE+BM	1:196463067	["C","A"]	KCNT2	intron_variant	[null]	NA	NA	NA	NA	NA	0.60025	0.99651	33129	39683	-0.045303	0.0076516	-5.9207	3.2365e-09	-1272.9	1	196463067	CFH	1Mb	ACTA1	50Mb	NA	2
rs10754189	RPE+BM	1:196474038	["C","A"]	KCNT2	intron_variant	[null]	NA	NA	NA	NA	NA	0.23193	0.71756	33129	15308	-0.055638	0.0090133	-6.1729	6.7837e-10	-823.49	1	196474038	CFH	1Mb	ACTA1	50Mb	NA	2
rs10754195	RPE+BM	1:196564947	["T","G"]	KCNT2	intron_variant	[null]	NA	NA	NA	NA	NA	0.60385	0.9989	33129	39922	-0.047082	0.0076653	-6.1422	8.231e-10	-1301.6	1	196564947	CFH	1Mb	ACTA1	50Mb	NA	2
rs10754196	PS	1:196570706	["A","G"]	KCNT2	intron_variant	[null]	NA	NA	NA	NA	NA	0.31034	1	33129	20664	0.056577	0.0080228	7.052	1.7981e-12	891.99	1	196570706	CRB1	1Mb	SPTA1	50Mb	NA	2
rs10754196	RPE+BM	1:196570706	["A","G"]	KCNT2	intron_variant	[null]	NA	NA	NA	NA	NA	0.31034	1	33129	20664	0.076998	0.0080676	9.544	1.4649e-21	829.09	1	196570706	CFH	1Mb	ACTA1	50Mb	NA	2
rs10754198	PS	1:196573505	["A","T"]	KCNT2	intron_variant	[null]	NA	NA	NA	NA	NA	0.30959	0.99794	33129	20610	0.056566	0.0080242	7.0494	1.8318e-12	891.81	1	196573505	CRB1	1Mb	SPTA1	50Mb	NA	2
rs10754198	RPE+BM	1:196573505	["A","T"]	KCNT2	intron_variant	[null]	NA	NA	NA	NA	NA	0.30959	0.99794	33129	20610	0.076694	0.0080691	9.5047	2.1371e-21	825.33	1	196573505	CFH	1Mb	ACTA1	50Mb	NA	2
rs10754199	PS	1:196670839	["A","G"]	CFH	intron_variant	[null]	NA	NA	NA	NA	NA	0.61228	0.99971	33129	40596	0.096913	0.0076164	12.724	5.3005e-37	1640.4	1	196670839	CRB1	1Mb	SPTA1	50Mb	NA	2
rs10754199	RPE+BM	1:196670839	["A","G"]	CFH	intron_variant	[null]	NA	NA	NA	NA	NA	0.61228	0.99971	33129	40596	0.095585	0.0076645	12.471	1.2888e-35	953.61	1	196670839	CFH	1Mb	ACTA1	50Mb	NA	2
rs10754200	PS	1:196685909	["T","C"]	CFH	intron_variant	[null]	NA	NA	NA	NA	NA	0.20967	0.99962	33129	13888	0.066927	0.0091058	7.3499	2.0289e-13	792.64	1	196685909	CRB1	1Mb	SPTA1	50Mb	NA	2
rs10754200	RPE+BM	1:196685909	["T","C"]	CFH	intron_variant	[null]	NA	NA	NA	NA	NA	0.20967	0.99962	33129	13888	0.071829	0.0091613	7.8405	4.6215e-15	638.18	1	196685909	CFH	1Mb	ACTA1	50Mb	NA	2
rs10754204	PS	1:196792975	["G","T"]	CFHR1	intron_variant	[null]	NA	NA	NA	NA	NA	0.24882	0.88557	33129	16473	0.071862	0.0085649	8.3903	5.0377e-17	949.77	1	196792975	CRB1	1Mb	SPTA1	50Mb	NA	2
rs10754204	RPE+BM	1:196792975	["G","T"]	CFHR1	intron_variant	[null]	NA	NA	NA	NA	NA	0.24882	0.88557	33129	16473	0.080815	0.0086158	9.3799	7.0065e-21	812.86	1	196792975	CFH	1Mb	ACTA1	50Mb	NA	2
rs10754206	PS	1:196820924	["T","G"]	CFHR2	intron_variant	[null]	NA	NA	NA	NA	NA	0.47122	0.99127	33129	31185	-0.087473	0.0073801	-11.853	2.426e-32	-1416.9	1	196820924	CRB1	1Mb	SPTA1	50Mb	NA	2
rs10754206	RPE+BM	1:196820924	["T","G"]	CFHR2	intron_variant	[null]	NA	NA	NA	NA	NA	0.47122	0.99127	33129	31185	-0.093927	0.0074237	-12.652	1.3197e-36	-2010.7	1	196820924	CFH	1Mb	ACTA1	50Mb	NA	2
rs10754207	PS	1:196824278	["A","G"]	CFHR2	intron_variant	[null]	NA	NA	NA	NA	NA	0.87457	0.99454	33129	57903	-0.093393	0.011064	-8.4415	3.2596e-17	-581.17	1	196824278	CRB1	1Mb	SPTA1	50Mb	NA	2
rs10754207	RPE+BM	1:196824278	["A","G"]	CFHR2	intron_variant	[null]	NA	NA	NA	NA	NA	0.87457	0.99454	33129	57903	-0.12235	0.011124	-10.999	4.3443e-28	-1685.5	1	196824278	CFH	1Mb	ACTA1	50Mb	NA	2
rs10754210	RPE+BM	1:197012111	["G","A"]	F13B	intron_variant	[null]	NA	NA	NA	NA	NA	0.31438	0.99959	33129	20818	-0.049097	0.0080522	-6.0973	1.0905e-09	-1018.8	1	197012111	CFH	1Mb	ACTA1	50Mb	NA	2
rs10754211	PS	1:197016960	["G","A"]	F13B	intron_variant	[null]	NA	NA	NA	NA	NA	0.89982	0.99877	33129	59584	-0.088275	0.012289	-7.183	6.9625e-13	-406.17	1	197016960	CRB1	1Mb	SPTA1	50Mb	NA	2
rs10754211	RPE+BM	1:197016960	["G","A"]	F13B	intron_variant	[null]	NA	NA	NA	NA	NA	0.89982	0.99877	33129	59584	-0.099404	0.012363	-8.0402	9.2634e-16	-1386.2	1	197016960	CFH	1Mb	ACTA1	50Mb	NA	2
rs10754213	PS	1:197055925	["T","C"]	ASPM	splice_region_variant	[null]	NA	NA	NA	NA	NA	0.89997	0.99956	33129	59596	-0.087402	0.012299	-7.1066	1.2136e-12	-400.14	1	197055925	CRB1	1Mb	SPTA1	50Mb	NA	2
rs10754213	RPE+BM	1:197055925	["T","C"]	ASPM	splice_region_variant	[null]	NA	NA	NA	NA	NA	0.89997	0.99956	33129	59596	-0.099955	0.012372	-8.0789	6.7563e-16	-1388.2	1	197055925	CFH	1Mb	ACTA1	50Mb	NA	2
rs10754214	PS	1:197059892	["A","G"]	ASPM	intron_variant	[null]	NA	NA	NA	NA	NA	0.89968	0.99952	33129	59576	-0.087339	0.012281	-7.1119	1.168e-12	-401.66	1	197059892	CRB1	1Mb	SPTA1	50Mb	NA	2
rs10754214	RPE+BM	1:197059892	["A","G"]	ASPM	intron_variant	[null]	NA	NA	NA	NA	NA	0.89968	0.99952	33129	59576	-0.099383	0.012354	-8.0444	8.9535e-16	-1386.5	1	197059892	CFH	1Mb	ACTA1	50Mb	NA	2
rs10754215	PS	1:197086669	["C","T"]	ASPM	intron_variant	[null]	NA	NA	NA	NA	NA	0.89973	0.99933	33129	59579	-0.087318	0.012285	-7.1079	1.2019e-12	-400.95	1	197086669	CRB1	1Mb	SPTA1	50Mb	NA	2
rs10754215	RPE+BM	1:197086669	["C","T"]	ASPM	intron_variant	[null]	NA	NA	NA	NA	NA	0.89973	0.99933	33129	59579	-0.09981	0.012358	-8.0765	6.8916e-16	-1388.9	1	197086669	CFH	1Mb	ACTA1	50Mb	NA	2
rs10754218	RPE+BM	1:197165014	["G","A"]	ZBTB41	intron_variant	[null]	NA	NA	NA	NA	NA	0.71186	0.9965	33129	47141	-0.050416	0.0082328	-6.1238	9.2375e-10	-1302.2	1	197165014	CFH	1Mb	ACTA1	50Mb	NA	2
rs10754219	PS	1:197165186	["C","T"]	ZBTB41	intron_variant	[null]	NA	NA	NA	NA	NA	0.89543	0.9957	33129	59298	-0.080706	0.01207	-6.6866	2.3211e-11	-377.16	1	197165186	CRB1	1Mb	SPTA1	50Mb	NA	2
rs10754219	RPE+BM	1:197165186	["C","T"]	ZBTB41	intron_variant	[null]	NA	NA	NA	NA	NA	0.89543	0.9957	33129	59298	-0.096523	0.012142	-7.9498	1.9268e-15	-1385.9	1	197165186	CFH	1Mb	ACTA1	50Mb	NA	2
rs10755431	PS	6:84277814	["A","C"]	SNAP91	intron_variant	[null]	NA	NA	NA	NA	NA	0.7225	0.99561	33129	47869	0.04733	0.0082963	5.705	1.1736e-08	724.53	6	84277814	PRSS35	1Mb	PRPH2	50Mb	NA	2
rs10756385	RPE+BM	9:12600354	["A","G"]	NA	intergenic_variant	[null]	NA	NA	NA	NA	NA	0.8162	0.98592	33129	54015	0.057134	0.0096268	5.9349	2.9695e-09	-174.47	9	12600354	TYRP1	1Mb	VCP	50Mb	NA	1
rs10756386	RPE+BM	9:12621004	["C","G"]	NA	intergenic_variant	[null]	NA	NA	NA	NA	NA	0.63555	0.99244	33129	42086	0.047168	0.0077587	6.0794	1.2196e-09	173.31	9	12621004	TYRP1	1Mb	VCP	50Mb	NA	1
rs10756391	RPE+BM	9:12679630	["T","C"]	NA	intergenic_variant	[null]	NA	NA	NA	NA	NA	0.82452	0.99259	33129	54622	0.056488	0.0098594	5.7293	1.017e-08	-244.45	9	12679630	TYRP1	1Mb	VCP	50Mb	NA	1
rs10757225	INL	9:21555445	["G","T"]	MIR31HG	intron_variant	[null]	NA	NA	NA	NA	NA	0.66951	0.98244	33129	44315	-0.044064	0.0077247	-5.7043	1.1784e-08	-250.13	9	21555445	CDKN2A	1Mb	VCP	50Mb	NA	2
rs10757225	OPL+ONL	9:21555445	["G","T"]	MIR31HG	intron_variant	[null]	NA	NA	NA	NA	NA	0.66951	0.98244	33129	44315	-0.068504	0.0078815	-8.6917	3.7309e-18	-1351	9	21555445	CDKN2A	1Mb	VLDLR	50Mb	NA	2
rs10757226	OPL+ONL	9:21580062	["T","C"]	NA	intergenic_variant	[null]	NA	NA	NA	NA	NA	0.75144	0.99495	33129	49782	-0.060578	0.0085758	-7.0638	1.6517e-12	-1095.3	9	21580062	CDKN2A	1Mb	VLDLR	50Mb	NA	2
rs1075790	RNFL	11:119983919	["C","A"]	TRIM29	intron_variant	[null]	NA	NA	NA	NA	NA	0.32014	0.98498	33129	21227	0.044233	0.0080589	5.4888	4.0767e-08	735.59	11	119983919	USP2	1Mb	NCAM1	50Mb	NA	1
rs10760700	IPL	9:102681811	["G","A"]	STX17	intron_variant	[null]	NA	NA	NA	NA	NA	0.68466	0.99701	33129	45323	-0.042709	0.0077744	-5.4935	3.9691e-08	78.612	9	102681811	COL15A1	1Mb	GADD45G	50Mb	NA	3
rs10760704	IPL	9:102708564	["G","A"]	STX17	intron_variant	[null]	NA	NA	NA	NA	NA	0.68467	0.997	33129	45324	-0.042713	0.0077743	-5.4941	3.955e-08	78.633	9	102708564	COL15A1	1Mb	GADD45G	50Mb	NA	3
rs10760706	IPL	9:102723692	["C","T"]	STX17	intron_variant	[null]	NA	NA	NA	NA	NA	0.68655	1	33129	45456	-0.044214	0.0077906	-5.6753	1.3957e-08	64.083	9	102723692	COL15A1	1Mb	GADD45G	50Mb	NA	3
rs10760710	GCC	9:102751492	["T","C"]	ERP44	intron_variant	[null]	NA	NA	NA	NA	NA	0.55963	0.99949	33129	37075	0.055849	0.0075948	7.3536	1.9739e-13	1221.9	9	102751492	COL15A1	1Mb	GAS1	50Mb	NA	3
rs10760710	GCL	9:102751492	["T","C"]	ERP44	intron_variant	[null]	NA	NA	NA	NA	NA	0.55963	0.99949	33129	37075	0.049081	0.0073107	6.7136	1.9298e-11	1056	9	102751492	COL15A1	1Mb	GAS1	50Mb	NA	3
rs10760710	IPL	9:102751492	["T","C"]	ERP44	intron_variant	[null]	NA	NA	NA	NA	NA	0.55963	0.99949	33129	37075	0.066587	0.0072769	9.1505	5.9848e-20	1462.3	9	102751492	COL15A1	1Mb	GADD45G	50Mb	NA	3
rs10760711	IPL	9:102766119	["G","C"]	ERP44	intron_variant	[null]	NA	NA	NA	NA	NA	0.44582	0.99943	33129	29565	0.050422	0.0072456	6.959	3.4908e-12	1101.1	9	102766119	COL15A1	1Mb	GADD45G	50Mb	NA	3
rs10760712	GCC	9:102787364	["A","C"]	ERP44	intron_variant	[null]	NA	NA	NA	NA	NA	0.56001	0.99878	33129	37105	0.056104	0.0075954	7.3866	1.5419e-13	1228.1	9	102787364	TGFBR1	1Mb	GAS1	50Mb	NA	3
rs10760712	GCL	9:102787364	["A","C"]	ERP44	intron_variant	[null]	NA	NA	NA	NA	NA	0.56001	0.99878	33129	37105	0.049474	0.0073113	6.7668	1.3389e-11	1065.5	9	102787364	TGFBR1	1Mb	GAS1	50Mb	NA	3
rs10760712	IPL	9:102787364	["A","C"]	ERP44	intron_variant	[null]	NA	NA	NA	NA	NA	0.56001	0.99878	33129	37105	0.066713	0.0072775	9.167	5.137e-20	1467.3	9	102787364	INVS	1Mb	GADD45G	50Mb	NA	3
rs10760720	GCC	9:102943790	["A","C"]	INVS	intron_variant	[null]	NA	NA	NA	NA	NA	0.43071	0.99849	33129	28552	-0.054157	0.0076118	-7.1148	1.1431e-12	-509	9	102943790	SEC61B	1Mb	GAS1	50Mb	NA	3
rs10760720	GCL	9:102943790	["A","C"]	INVS	intron_variant	[null]	NA	NA	NA	NA	NA	0.43071	0.99849	33129	28552	-0.047252	0.0073272	-6.4488	1.1427e-10	-398.31	9	102943790	INVS	1Mb	GAS1	50Mb	NA	3
rs10760720	IPL	9:102943790	["A","C"]	INVS	intron_variant	[null]	NA	NA	NA	NA	NA	0.43071	0.99849	33129	28552	-0.063851	0.0072936	-8.7544	2.1475e-18	-562.12	9	102943790	INVS	1Mb	GADD45G	50Mb	NA	3
rs10760724	GCC	9:103085144	["T","C"]	TEX10	intron_variant	[null]	NA	NA	NA	NA	NA	0.47356	0.99827	33129	31360	0.043046	0.0075444	5.7057	1.1684e-08	1009.7	9	103085144	INVS	1Mb	GAS1	50Mb	NA	3
rs10760724	IPL	9:103085144	["T","C"]	TEX10	intron_variant	[null]	NA	NA	NA	NA	NA	0.47356	0.99827	33129	31360	0.052848	0.0072296	7.31	2.7317e-13	1266.6	9	103085144	INVS	1Mb	GADD45G	50Mb	NA	3
rs10762190	RNFL	10:69919905	["C","A"]	MYPN	intron_variant	[null]	NA	NA	NA	NA	NA	0.53201	0.99408	33129	35230	0.04432	0.0075461	5.8732	4.3163e-09	941.97	10	69919905	SIRT1	1Mb	SIRT1	50Mb	NA	3
rs10762191	RNFL	10:69920031	["C","A"]	MYPN	intron_variant	[null]	NA	NA	NA	NA	NA	0.53201	0.99406	33129	35230	0.04432	0.0075461	5.8732	4.3163e-09	941.97	10	69920031	SIRT1	1Mb	SIRT1	50Mb	NA	3
rs10762197	GCC	10:70009255	["A","G"]	NA	intergenic_variant	[null]	NA	NA	NA	NA	NA	0.84033	0.99513	33129	55664	0.082414	0.010306	7.9969	1.3173e-15	1297.6	10	70009255	SIRT1	1Mb	SIRT1	50Mb	NA	3
rs10762197	OPL+ONL	10:70009255	["A","G"]	NA	intergenic_variant	[null]	NA	NA	NA	NA	NA	0.84033	0.99513	33129	55664	-0.078523	0.010155	-7.7326	1.0831e-14	-1086.3	10	70009255	MYPN	1Mb	PAX2	50Mb	NA	3
rs10762197	RNFL	10:70009255	["A","G"]	NA	intergenic_variant	[null]	NA	NA	NA	NA	NA	0.84033	0.99513	33129	55664	0.13688	0.010264	13.336	1.822e-40	1497.1	10	70009255	SIRT1	1Mb	SIRT1	50Mb	NA	3
rs10762198	GCC	10:70023053	["A","G"]	KRT19P4	downstream_gene_variant	[null]	NA	NA	NA	NA	NA	0.74182	0.99638	33129	49113	0.080754	0.0086219	9.3662	7.9799e-21	1549.1	10	70023053	SIRT1	1Mb	SIRT1	50Mb	NA	3
rs10762198	OPL+ONL	10:70023053	["A","G"]	KRT19P4	downstream_gene_variant	[null]	NA	NA	NA	NA	NA	0.74182	0.99638	33129	49113	-0.080573	0.0084948	-9.485	2.58e-21	-1335.5	10	70023053	MYPN	1Mb	PAX2	50Mb	NA	3
rs10762198	RNFL	10:70023053	["A","G"]	KRT19P4	downstream_gene_variant	[null]	NA	NA	NA	NA	NA	0.74182	0.99638	33129	49113	0.13607	0.0085807	15.858	1.9901e-56	1972.6	10	70023053	SIRT1	1Mb	SIRT1	50Mb	NA	3
rs10762199	GCC	10:70030464	["T","C"]	NA	intergenic_variant	[null]	NA	NA	NA	NA	NA	0.2276	0.99663	33129	15093	-0.085654	0.0090097	-9.5069	2.0917e-21	-830.05	10	70030464	SIRT1	1Mb	SIRT1	50Mb	NA	3
rs10762199	OPL+ONL	10:70030464	["T","C"]	NA	intergenic_variant	[null]	NA	NA	NA	NA	NA	0.2276	0.99663	33129	15093	0.080374	0.0088783	9.0528	1.4673e-19	796.66	10	70030464	MYPN	1Mb	PAX2	50Mb	NA	3
rs10762199	RNFL	10:70030464	["T","C"]	NA	intergenic_variant	[null]	NA	NA	NA	NA	NA	0.2276	0.99663	33129	15093	-0.14308	0.0089665	-15.957	4.1796e-57	-1561.5	10	70030464	SIRT1	1Mb	SIRT1	50Mb	NA	3
rs10762201	GCC	10:70040111	["A","G"]	PBLD	downstream_gene_variant	[null]	NA	NA	NA	NA	NA	0.76274	0.99604	33129	50478	0.083373	0.008867	9.4026	5.6541e-21	1547	10	70040111	SIRT1	1Mb	SIRT1	50Mb	NA	3
rs10762201	OPL+ONL	10:70040111	["A","G"]	PBLD	downstream_gene_variant	[null]	NA	NA	NA	NA	NA	0.76274	0.99604	33129	50478	-0.079631	0.0087373	-9.1139	8.3827e-20	-1287.7	10	70040111	MYPN	1Mb	PAX2	50Mb	NA	3
rs10762201	RNFL	10:70040111	["A","G"]	PBLD	downstream_gene_variant	[null]	NA	NA	NA	NA	NA	0.76274	0.99604	33129	50478	0.13491	0.0088271	15.283	1.499e-52	1884	10	70040111	SIRT1	1Mb	SIRT1	50Mb	NA	3
rs10762202	RNFL	10:70041711	["G","C"]	PBLD	downstream_gene_variant	[null]	NA	NA	NA	NA	NA	0.38907	0.97832	33129	25708	0.056156	0.0077117	7.2819	3.3638e-13	992.39	10	70041711	SIRT1	1Mb	SIRT1	50Mb	NA	3
rs10762203	GCC	10:70045943	["A","G"]	PBLD	intron_variant	[null]	NA	NA	NA	NA	NA	0.83782	0.99874	33129	55477	0.072546	0.010243	7.0828	1.4413e-12	1248.9	10	70045943	SIRT1	1Mb	SIRT1	50Mb	NA	3
rs10762203	OPL+ONL	10:70045943	["A","G"]	PBLD	intron_variant	[null]	NA	NA	NA	NA	NA	0.83782	0.99874	33129	55477	-0.071949	0.010092	-7.1293	1.0292e-12	-1016	10	70045943	MYPN	1Mb	PAX2	50Mb	NA	3
rs10762203	RNFL	10:70045943	["A","G"]	PBLD	intron_variant	[null]	NA	NA	NA	NA	NA	0.83782	0.99874	33129	55477	0.11543	0.010207	11.309	1.3459e-29	1326	10	70045943	SIRT1	1Mb	SIRT1	50Mb	NA	3
rs10762204	GCC	10:70049763	["A","G"]	PBLD	intron_variant	[null]	NA	NA	NA	NA	NA	0.86694	0.9993	33129	57430	0.083253	0.011095	7.5034	6.3731e-14	1239.1	10	70049763	SIRT1	1Mb	SIRT1	50Mb	NA	3
rs10762204	OPL+ONL	10:70049763	["A","G"]	PBLD	intron_variant	[null]	NA	NA	NA	NA	NA	0.86694	0.9993	33129	57430	-0.072097	0.010934	-6.5937	4.3533e-11	-937.29	10	70049763	MYPN	1Mb	PAX2	50Mb	NA	3
rs10762204	RNFL	10:70049763	["A","G"]	PBLD	intron_variant	[null]	NA	NA	NA	NA	NA	0.86694	0.9993	33129	57430	0.12758	0.011057	11.539	9.6602e-31	1265.4	10	70049763	SIRT1	1Mb	SIRT1	50Mb	NA	3
rs10762205	GCC	10:70049902	["A","C"]	PBLD	intron_variant	[null]	NA	NA	NA	NA	NA	0.86699	0.99922	33129	57433	0.083297	0.011096	7.5068	6.2119e-14	1238.8	10	70049902	SIRT1	1Mb	SIRT1	50Mb	NA	3
rs10762205	OPL+ONL	10:70049902	["A","C"]	PBLD	intron_variant	[null]	NA	NA	NA	NA	NA	0.86699	0.99922	33129	57433	-0.072186	0.010935	-6.6013	4.1377e-11	-937.97	10	70049902	MYPN	1Mb	PAX2	50Mb	NA	3
rs10762205	RNFL	10:70049902	["A","C"]	PBLD	intron_variant	[null]	NA	NA	NA	NA	NA	0.86699	0.99922	33129	57433	0.12765	0.011058	11.544	9.0217e-31	1265.5	10	70049902	SIRT1	1Mb	SIRT1	50Mb	NA	3
rs10762206	GCC	10:70050213	["A","G"]	PBLD	intron_variant	[null]	NA	NA	NA	NA	NA	0.86699	0.99927	33129	57433	0.083297	0.011096	7.5068	6.2119e-14	1238.8	10	70050213	SIRT1	1Mb	SIRT1	50Mb	NA	3
rs10762206	OPL+ONL	10:70050213	["A","G"]	PBLD	intron_variant	[null]	NA	NA	NA	NA	NA	0.86699	0.99927	33129	57433	-0.072186	0.010935	-6.6013	4.1377e-11	-937.97	10	70050213	MYPN	1Mb	PAX2	50Mb	NA	3
rs10762206	RNFL	10:70050213	["A","G"]	PBLD	intron_variant	[null]	NA	NA	NA	NA	NA	0.86699	0.99927	33129	57433	0.12765	0.011058	11.544	9.0217e-31	1265.5	10	70050213	SIRT1	1Mb	SIRT1	50Mb	NA	3
rs10762207	GCC	10:70050246	["A","G"]	PBLD	intron_variant	[null]	NA	NA	NA	NA	NA	0.86699	0.99926	33129	57433	0.083297	0.011096	7.5068	6.2119e-14	1238.8	10	70050246	SIRT1	1Mb	SIRT1	50Mb	NA	3
rs10762207	OPL+ONL	10:70050246	["A","G"]	PBLD	intron_variant	[null]	NA	NA	NA	NA	NA	0.86699	0.99926	33129	57433	-0.072186	0.010935	-6.6013	4.1377e-11	-937.97	10	70050246	MYPN	1Mb	PAX2	50Mb	NA	3
rs10762207	RNFL	10:70050246	["A","G"]	PBLD	intron_variant	[null]	NA	NA	NA	NA	NA	0.86699	0.99926	33129	57433	0.12765	0.011058	11.544	9.0217e-31	1265.5	10	70050246	SIRT1	1Mb	SIRT1	50Mb	NA	3
rs10762208	GCC	10:70050366	["T","C"]	PBLD	intron_variant	[null]	NA	NA	NA	NA	NA	0.86699	0.99926	33129	57433	0.083297	0.011096	7.5068	6.2119e-14	1238.8	10	70050366	SIRT1	1Mb	SIRT1	50Mb	NA	3
rs10762208	OPL+ONL	10:70050366	["T","C"]	PBLD	intron_variant	[null]	NA	NA	NA	NA	NA	0.86699	0.99926	33129	57433	-0.072186	0.010935	-6.6013	4.1377e-11	-937.97	10	70050366	MYPN	1Mb	PAX2	50Mb	NA	3
rs10762208	RNFL	10:70050366	["T","C"]	PBLD	intron_variant	[null]	NA	NA	NA	NA	NA	0.86699	0.99926	33129	57433	0.12765	0.011058	11.544	9.0217e-31	1265.5	10	70050366	SIRT1	1Mb	SIRT1	50Mb	NA	3
rs10762210	GCC	10:70050617	["G","T"]	PBLD	intron_variant	[null]	NA	NA	NA	NA	NA	0.86699	0.99924	33129	57433	0.083297	0.011096	7.5068	6.2119e-14	1238.8	10	70050617	SIRT1	1Mb	SIRT1	50Mb	NA	3
rs10762210	OPL+ONL	10:70050617	["G","T"]	PBLD	intron_variant	[null]	NA	NA	NA	NA	NA	0.86699	0.99924	33129	57433	-0.072186	0.010935	-6.6013	4.1377e-11	-937.97	10	70050617	MYPN	1Mb	PAX2	50Mb	NA	3
rs10762210	RNFL	10:70050617	["G","T"]	PBLD	intron_variant	[null]	NA	NA	NA	NA	NA	0.86699	0.99924	33129	57433	0.12765	0.011058	11.544	9.0217e-31	1265.5	10	70050617	SIRT1	1Mb	SIRT1	50Mb	NA	3
rs10762212	GCC	10:70054947	["T","C"]	PBLD	intron_variant	[null]	NA	NA	NA	NA	NA	0.86653	0.99952	33129	57399	0.082222	0.011086	7.4165	1.2312e-13	1230.3	10	70054947	SIRT1	1Mb	SIRT1	50Mb	NA	3
rs10762212	OPL+ONL	10:70054947	["T","C"]	PBLD	intron_variant	[null]	NA	NA	NA	NA	NA	0.86653	0.99952	33129	57399	-0.072312	0.010925	-6.6188	3.6755e-11	-939.8	10	70054947	MYPN	1Mb	PAX2	50Mb	NA	3
rs10762212	RNFL	10:70054947	["T","C"]	PBLD	intron_variant	[null]	NA	NA	NA	NA	NA	0.86653	0.99952	33129	57399	0.12591	0.011048	11.396	4.9639e-30	1253.2	10	70054947	SIRT1	1Mb	SIRT1	50Mb	NA	3
rs10762214	GCC	10:70062312	["T","C"]	PBLD	intron_variant	[null]	NA	NA	NA	NA	NA	0.86619	0.99986	33129	57380	0.084152	0.011076	7.5975	3.0998e-14	1247.5	10	70062312	SIRT1	1Mb	SIRT1	50Mb	NA	3
rs10762214	OPL+ONL	10:70062312	["T","C"]	PBLD	intron_variant	[null]	NA	NA	NA	NA	NA	0.86619	0.99986	33129	57380	-0.072762	0.010916	-6.6658	2.6733e-11	-942.95	10	70062312	MYPN	1Mb	PAX2	50Mb	NA	3
rs10762214	RNFL	10:70062312	["T","C"]	PBLD	intron_variant	[null]	NA	NA	NA	NA	NA	0.86619	0.99986	33129	57380	0.12748	0.011038	11.549	8.5602e-31	1267.2	10	70062312	SIRT1	1Mb	SIRT1	50Mb	NA	3
rs1076222	OPL+ONL	17:44109769	["C","G"]	KANSL1	intron_variant	[null]	NA	NA	NA	NA	NA	0.22574	0.99986	33129	14997	0.072733	0.0088614	8.2078	2.3334e-16	821.88	17	44109769	MAPT	1Mb	MAPT	50Mb	NA	1
rs10762221	GCC	10:70070535	["A","T"]	PBLD	intron_variant	[null]	NA	NA	NA	NA	NA	0.89901	0.99407	33129	59582	0.080623	0.012326	6.5409	6.2023e-11	1128.7	10	70070535	SIRT1	1Mb	SIRT1	50Mb	NA	3
rs10762221	RNFL	10:70070535	["A","T"]	PBLD	intron_variant	[null]	NA	NA	NA	NA	NA	0.89901	0.99407	33129	59582	0.11388	0.012289	9.2668	2.0311e-20	1011.8	10	70070535	SIRT1	1Mb	SIRT1	50Mb	NA	3
rs10762223	GCC	10:70072620	["G","A"]	PBLD	intron_variant	[null]	NA	NA	NA	NA	NA	0.83746	0.99445	33129	55451	0.072191	0.010241	7.0493	1.8332e-12	1245.4	10	70072620	SIRT1	1Mb	SIRT1	50Mb	NA	3
rs10762223	OPL+ONL	10:70072620	["G","A"]	PBLD	intron_variant	[null]	NA	NA	NA	NA	NA	0.83746	0.99445	33129	55451	-0.073389	0.01009	-7.2736	3.5777e-13	-1027.9	10	70072620	MYPN	1Mb	PAX2	50Mb	NA	3
rs10762223	RNFL	10:70072620	["G","A"]	PBLD	intron_variant	[null]	NA	NA	NA	NA	NA	0.83746	0.99445	33129	55451	0.11467	0.010205	11.236	3.0506e-29	1318.1	10	70072620	SIRT1	1Mb	SIRT1	50Mb	NA	3
rs10762224	GCC	10:70086313	["C","T"]	PBLD	intron_variant	[null]	NA	NA	NA	NA	NA	0.17404	0.98896	33129	11557	-0.077706	0.009979	-7.7869	7.0643e-15	-646.69	10	70086313	SIRT1	1Mb	SIRT1	50Mb	NA	3
rs10762224	OPL+ONL	10:70086313	["C","T"]	PBLD	intron_variant	[null]	NA	NA	NA	NA	NA	0.17404	0.98896	33129	11557	0.064146	0.009835	6.5223	7.0254e-11	495.82	10	70086313	MYPN	1Mb	PAX2	50Mb	NA	3
rs10762224	RNFL	10:70086313	["C","T"]	PBLD	intron_variant	[null]	NA	NA	NA	NA	NA	0.17404	0.98896	33129	11557	-0.11274	0.0099456	-11.335	9.9381e-30	-1011	10	70086313	SIRT1	1Mb	SIRT1	50Mb	NA	3
rs10762229	RNFL	10:70255576	["T","C"]	SLC25A16	intron_variant	[null]	NA	NA	NA	NA	NA	0.83023	0.99587	33129	55003	0.060816	0.010024	6.0673	1.3148e-09	853.82	10	70255576	SIRT1	1Mb	SIRT1	50Mb	NA	3
rs10765180	GCC	11:88740827	["T","G"]	GRM5	intron_variant	[null]	NA	NA	NA	NA	NA	0.51968	0.9878	33129	34455	-0.043724	0.0075009	-5.8291	5.624e-09	-344.85	11	88740827	TYR	1Mb	DSCAML1	50Mb	NA	1
rs10765180	RNFL	11:88740827	["T","G"]	GRM5	intron_variant	[null]	NA	NA	NA	NA	NA	0.51968	0.9878	33129	34455	-0.048065	0.0074826	-6.4236	1.3491e-10	-589.16	11	88740827	NOX4	1Mb	NCAM1	50Mb	NA	1
rs10765180	RPE+BM	11:88740827	["T","G"]	GRM5	intron_variant	[null]	NA	NA	NA	NA	NA	0.51968	0.9878	33129	34455	-0.051915	0.0074455	-6.9726	3.1688e-12	-1338.8	11	88740827	TYR	1Mb	TYR	50Mb	NA	1
rs10765181	GCC	11:88742518	["A","G"]	GRM5	intron_variant	[null]	NA	NA	NA	NA	NA	0.55368	0.98148	33129	36722	-0.043863	0.0075577	-5.8037	6.5467e-09	-320.64	11	88742518	TYR	1Mb	DSCAML1	50Mb	NA	1
rs10765181	RNFL	11:88742518	["A","G"]	GRM5	intron_variant	[null]	NA	NA	NA	NA	NA	0.55368	0.98148	33129	36722	-0.050923	0.0075388	-6.7548	1.4535e-11	-618.35	11	88742518	NOX4	1Mb	NCAM1	50Mb	NA	1
rs10765181	RPE+BM	11:88742518	["A","G"]	GRM5	intron_variant	[null]	NA	NA	NA	NA	NA	0.55368	0.98148	33129	36722	-0.058676	0.0075004	-7.823	5.3096e-15	-1466.9	11	88742518	TYR	1Mb	TYR	50Mb	NA	1
rs10765182	GCC	11:88742578	["A","C"]	GRM5	intron_variant	[null]	NA	NA	NA	NA	NA	0.55344	0.98637	33129	36709	-0.043055	0.0075601	-5.695	1.2439e-08	-310.96	11	88742578	TYR	1Mb	DSCAML1	50Mb	NA	1
rs10765182	RNFL	11:88742578	["A","C"]	GRM5	intron_variant	[null]	NA	NA	NA	NA	NA	0.55344	0.98637	33129	36709	-0.049796	0.0075412	-6.6032	4.084e-11	-598.78	11	88742578	NOX4	1Mb	NCAM1	50Mb	NA	1
rs10765182	RPE+BM	11:88742578	["A","C"]	GRM5	intron_variant	[null]	NA	NA	NA	NA	NA	0.55344	0.98637	33129	36709	-0.058856	0.0075026	-7.8448	4.4667e-15	-1468.2	11	88742578	TYR	1Mb	TYR	50Mb	NA	1
rs10765183	GCC	11:88745739	["C","G"]	GRM5	intron_variant	[null]	NA	NA	NA	NA	NA	0.55358	0.98562	33129	36713	-0.043067	0.0075616	-5.6956	1.2401e-08	-308.2	11	88745739	TYR	1Mb	DSCAML1	50Mb	NA	1
rs10765183	RNFL	11:88745739	["C","G"]	GRM5	intron_variant	[null]	NA	NA	NA	NA	NA	0.55358	0.98562	33129	36713	-0.049773	0.0075427	-6.5988	4.2063e-11	-596.86	11	88745739	NOX4	1Mb	NCAM1	50Mb	NA	1
rs10765183	RPE+BM	11:88745739	["C","G"]	GRM5	intron_variant	[null]	NA	NA	NA	NA	NA	0.55358	0.98562	33129	36713	-0.058596	0.0075041	-7.8084	5.9598e-15	-1465.2	11	88745739	TYR	1Mb	TYR	50Mb	NA	1
rs10765184	RPE+BM	11:88826813	["T","C"]	NA	intergenic_variant	[null]	NA	NA	NA	NA	NA	0.36839	1	33129	24387	0.068132	0.0077661	8.773	1.8211e-18	717.99	11	88826813	TYR	1Mb	TYR	50Mb	NA	1
rs10765186	GCC	11:88831337	["A","T"]	NA	regulatory_region_variant	[null]	NA	NA	NA	NA	NA	0.50047	0.99309	33129	33206	-0.04569	0.0075202	-6.0756	1.2484e-09	-411.89	11	88831337	TYR	1Mb	DSCAML1	50Mb	NA	1
rs10765186	GCL	11:88831337	["A","T"]	NA	regulatory_region_variant	[null]	NA	NA	NA	NA	NA	0.50047	0.99309	33129	33206	-0.043148	0.0072381	-5.9612	2.5287e-09	-403.65	11	88831337	TYR	1Mb	DLG2	50Mb	NA	1
rs10765186	RNFL	11:88831337	["A","T"]	NA	regulatory_region_variant	[null]	NA	NA	NA	NA	NA	0.50047	0.99309	33129	33206	-0.049459	0.007502	-6.5928	4.3812e-11	-636.37	11	88831337	NOX4	1Mb	NCAM1	50Mb	NA	1
rs10765186	RPE+BM	11:88831337	["A","T"]	NA	regulatory_region_variant	[null]	NA	NA	NA	NA	NA	0.50047	0.99309	33129	33206	-0.056607	0.007464	-7.584	3.4372e-14	-1397.3	11	88831337	TYR	1Mb	TYR	50Mb	NA	1
rs10765187	RPE+BM	11:88844343	["C","A"]	AP001482.1	upstream_gene_variant	[null]	NA	NA	NA	NA	NA	0.35196	0.99659	33129	23299	0.073839	0.0078185	9.4441	3.8103e-21	803.95	11	88844343	TYR	1Mb	TYR	50Mb	NA	1
rs10765189	RPE+BM	11:88874884	["C","T"]	NA	intergenic_variant	[null]	NA	NA	NA	NA	NA	0.33657	0.98497	33129	22264	0.085825	0.0079044	10.858	2.0356e-27	979.21	11	88874884	TYR	1Mb	TYR	50Mb	NA	1
rs10765190	GCC	11:88882425	["C","T"]	NA	intergenic_variant	[null]	NA	NA	NA	NA	NA	0.51453	0.99063	33129	34131	-0.047164	0.0075362	-6.2583	3.9405e-10	-429.93	11	88882425	TYR	1Mb	DSCAML1	50Mb	NA	1
rs10765190	GCL	11:88882425	["C","T"]	NA	intergenic_variant	[null]	NA	NA	NA	NA	NA	0.51453	0.99063	33129	34131	-0.044296	0.0072536	-6.1068	1.0276e-09	-421	11	88882425	TYR	1Mb	DLG2	50Mb	NA	1
rs10765190	RNFL	11:88882425	["C","T"]	NA	intergenic_variant	[null]	NA	NA	NA	NA	NA	0.51453	0.99063	33129	34131	-0.051719	0.0075177	-6.8796	6.1076e-12	-665.3	11	88882425	NOX4	1Mb	NCAM1	50Mb	NA	1
rs10765190	RPE+BM	11:88882425	["C","T"]	NA	intergenic_variant	[null]	NA	NA	NA	NA	NA	0.51453	0.99063	33129	34131	-0.062413	0.0074788	-8.3454	7.3696e-17	-1497.4	11	88882425	TYR	1Mb	TYR	50Mb	NA	1
rs10765191	GCC	11:88882550	["G","A"]	NA	intergenic_variant	[null]	NA	NA	NA	NA	NA	0.51463	0.99412	33129	34138	-0.047067	0.0075324	-6.2486	4.1908e-10	-426.75	11	88882550	TYR	1Mb	DSCAML1	50Mb	NA	1
rs10765191	GCL	11:88882550	["G","A"]	NA	intergenic_variant	[null]	NA	NA	NA	NA	NA	0.51463	0.99412	33129	34138	-0.044315	0.0072499	-6.1124	9.9221e-10	-418.96	11	88882550	TYR	1Mb	DLG2	50Mb	NA	1
rs10765191	RNFL	11:88882550	["G","A"]	NA	intergenic_variant	[null]	NA	NA	NA	NA	NA	0.51463	0.99412	33129	34138	-0.051616	0.0075139	-6.8693	6.5649e-12	-663.8	11	88882550	NOX4	1Mb	NCAM1	50Mb	NA	1
rs10765191	RPE+BM	11:88882550	["G","A"]	NA	intergenic_variant	[null]	NA	NA	NA	NA	NA	0.51463	0.99412	33129	34138	-0.062684	0.0074749	-8.3859	5.2316e-17	-1505.2	11	88882550	TYR	1Mb	TYR	50Mb	NA	1
rs10765193	RPE+BM	11:88887848	["G","C"]	NA	intergenic_variant	[null]	NA	NA	NA	NA	NA	0.34029	0.99275	33129	22490	0.085249	0.0078887	10.806	3.5612e-27	969.67	11	88887848	TYR	1Mb	TYR	50Mb	NA	1
rs10765194	RPE+BM	11:88897000	["C","G"]	NA	regulatory_region_variant	[null]	NA	NA	NA	NA	NA	0.34052	0.99625	33129	22510	0.085208	0.0078865	10.804	3.6451e-27	969.89	11	88897000	TYR	1Mb	TYR	50Mb	NA	1
rs10765195	GCC	11:88901170	["T","C"]	NA	intergenic_variant	[null]	NA	NA	NA	NA	NA	0.51299	1	33129	34022	-0.048255	0.0075317	-6.4069	1.5049e-10	-451.62	11	88901170	TYR	1Mb	DSCAML1	50Mb	NA	1
rs10765195	GCL	11:88901170	["T","C"]	NA	intergenic_variant	[null]	NA	NA	NA	NA	NA	0.51299	1	33129	34022	-0.044713	0.0072493	-6.1678	7.0032e-10	-429.57	11	88901170	TYR	1Mb	DLG2	50Mb	NA	1
rs10765195	RNFL	11:88901170	["T","C"]	NA	intergenic_variant	[null]	NA	NA	NA	NA	NA	0.51299	1	33129	34022	-0.053126	0.0075131	-7.0711	1.5674e-12	-693.36	11	88901170	NOX4	1Mb	NCAM1	50Mb	NA	1
rs10765195	RPE+BM	11:88901170	["T","C"]	NA	intergenic_variant	[null]	NA	NA	NA	NA	NA	0.51299	1	33129	34022	-0.062658	0.0074744	-8.383	5.3606e-17	-1501.6	11	88901170	TYR	1Mb	TYR	50Mb	NA	1
rs10765196	RPE+BM	11:88925242	["G","C"]	TYR	intron_variant	[null]	NA	NA	NA	NA	NA	0.31058	0.99402	33129	20469	0.10543	0.0080946	13.025	1.1041e-38	1198.9	11	88925242	TYR	1Mb	TYR	50Mb	NA	1
rs10765197	RPE+BM	11:88925328	["A","C"]	TYR	intron_variant	[null]	NA	NA	NA	NA	NA	0.40692	0.99505	33129	26905	0.082843	0.0075993	10.901	1.2645e-27	959.4	11	88925328	TYR	1Mb	TYR	50Mb	NA	1
rs10765198	RPE+BM	11:88969774	["T","C"]	TYR	intron_variant	[null]	NA	NA	NA	NA	NA	0.30247	0.99141	33129	19936	0.10761	0.0081549	13.196	1.167e-39	1210.7	11	88969774	TYR	1Mb	TYR	50Mb	NA	1
rs10765199	RPE+BM	11:88971638	["T","A"]	TYR	intron_variant	[null]	NA	NA	NA	NA	NA	0.30921	0.98843	33129	20393	0.10517	0.008091	12.998	1.5543e-38	1194.1	11	88971638	TYR	1Mb	TYR	50Mb	NA	1
rs10765200	RPE+BM	11:88971684	["C","T"]	TYR	intron_variant	[null]	NA	NA	NA	NA	NA	0.31041	0.98793	33129	20479	0.10513	0.0080845	13.004	1.4396e-38	1194	11	88971684	TYR	1Mb	TYR	50Mb	NA	1
rs10765201	RPE+BM	11:88971704	["G","C"]	TYR	intron_variant	[null]	NA	NA	NA	NA	NA	0.31039	0.98808	33129	20477	0.10505	0.008085	12.993	1.6623e-38	1192.3	11	88971704	TYR	1Mb	TYR	50Mb	NA	1
rs10765810	GCC	11:88594256	["T","C"]	GRM5	intron_variant	[null]	NA	NA	NA	NA	NA	0.41768	0.9981	33129	27613	0.041736	0.0076387	5.4638	4.695e-08	943.97	11	88594256	TYR	1Mb	DSCAML1	50Mb	NA	1
rs10765810	RNFL	11:88594256	["T","C"]	GRM5	intron_variant	[null]	NA	NA	NA	NA	NA	0.41768	0.9981	33129	27613	0.049488	0.0076195	6.495	8.4202e-11	937.9	11	88594256	NOX4	1Mb	NCAM1	50Mb	NA	1
rs10765810	RPE+BM	11:88594256	["T","C"]	GRM5	intron_variant	[null]	NA	NA	NA	NA	NA	0.41768	0.9981	33129	27613	0.064533	0.007579	8.5147	1.74e-17	688.93	11	88594256	TYR	1Mb	TYR	50Mb	NA	1
rs10765819	GCC	11:88731228	["G","A"]	GRM5	intron_variant	[null]	NA	NA	NA	NA	NA	0.50399	0.99158	33129	33424	-0.042077	0.0075111	-5.6019	2.1364e-08	-310.97	11	88731228	TYR	1Mb	DSCAML1	50Mb	NA	1
rs10765819	RNFL	11:88731228	["G","A"]	GRM5	intron_variant	[null]	NA	NA	NA	NA	NA	0.50399	0.99158	33129	33424	-0.046995	0.0074927	-6.2721	3.6053e-10	-585.1	11	88731228	NOX4	1Mb	NCAM1	50Mb	NA	1
rs10765819	RPE+BM	11:88731228	["G","A"]	GRM5	intron_variant	[null]	NA	NA	NA	NA	NA	0.50399	0.99158	33129	33424	-0.052843	0.0074551	-7.0881	1.387e-12	-1350.1	11	88731228	TYR	1Mb	TYR	50Mb	NA	1
rs10765820	GCC	11:88734123	["A","G"]	GRM5	intron_variant	[null]	NA	NA	NA	NA	NA	0.51719	0.99371	33129	34289	-0.043131	0.0075065	-5.7459	9.2248e-09	-328.34	11	88734123	TYR	1Mb	DSCAML1	50Mb	NA	1
rs10765820	RNFL	11:88734123	["A","G"]	GRM5	intron_variant	[null]	NA	NA	NA	NA	NA	0.51719	0.99371	33129	34289	-0.04724	0.0074882	-6.3086	2.8512e-10	-577.1	11	88734123	NOX4	1Mb	NCAM1	50Mb	NA	1
rs10765820	RPE+BM	11:88734123	["A","G"]	GRM5	intron_variant	[null]	NA	NA	NA	NA	NA	0.51719	0.99371	33129	34289	-0.05145	0.007451	-6.9051	5.1058e-12	-1328.3	11	88734123	TYR	1Mb	TYR	50Mb	NA	1
rs10765821	GCC	11:88734948	["A","T"]	GRM5	intron_variant	[null]	NA	NA	NA	NA	NA	0.51923	0.99183	33129	34422	-0.042569	0.0075067	-5.6708	1.4335e-08	-323.68	11	88734948	TYR	1Mb	DSCAML1	50Mb	NA	1
rs10765821	RNFL	11:88734948	["A","T"]	GRM5	intron_variant	[null]	NA	NA	NA	NA	NA	0.51923	0.99183	33129	34422	-0.046967	0.0074884	-6.2719	3.6098e-10	-572.62	11	88734948	NOX4	1Mb	NCAM1	50Mb	NA	1
rs10765821	RPE+BM	11:88734948	["A","T"]	GRM5	intron_variant	[null]	NA	NA	NA	NA	NA	0.51923	0.99183	33129	34422	-0.05048	0.0074513	-6.7747	1.2676e-11	-1309.8	11	88734948	TYR	1Mb	TYR	50Mb	NA	1
rs10766368	GCC	11:17014882	["G","C"]	PLEKHA7	intron_variant	[null]	NA	NA	NA	NA	NA	0.2907	0.99844	33129	19250	0.056744	0.0083434	6.801	1.0562e-11	976.19	11	17014882	PLEKHA7	1Mb	PAX6	50Mb	NA	4
rs10766368	GCL	11:17014882	["G","C"]	PLEKHA7	intron_variant	[null]	NA	NA	NA	NA	NA	0.2907	0.99844	33129	19250	0.045083	0.0080321	5.6129	2.0057e-08	807.37	11	17014882	SOX6	1Mb	PAX6	50Mb	NA	4
rs10766368	INL	11:17014882	["G","C"]	PLEKHA7	intron_variant	[null]	NA	NA	NA	NA	NA	0.2907	0.99844	33129	19250	0.052351	0.0080524	6.5012	8.0798e-11	923.99	11	17014882	PIK3C2A	1Mb	PAX6	50Mb	NA	4
rs10766368	IPL	11:17014882	["G","C"]	PLEKHA7	intron_variant	[null]	NA	NA	NA	NA	NA	0.2907	0.99844	33129	19250	0.049504	0.0079987	6.189	6.1251e-10	939.55	11	17014882	SOX6	1Mb	PAX6	50Mb	NA	4
rs10766373	IPL	11:17056796	["G","A"]	OR7E14P	intron_variant	[null]	NA	NA	NA	NA	NA	0.53835	0.99588	33129	35702	0.042547	0.007238	5.8783	4.1846e-09	1168.9	11	17056796	SOX6	1Mb	PAX6	50Mb	NA	4
rs10766381	IPL	11:17257045	["T","A"]	NUCB2	intron_variant	[null]	NA	NA	NA	NA	NA	0.52276	0.99204	33129	34667	0.046871	0.0072237	6.4885	8.7923e-11	1243.9	11	17257045	PIK3C2A	1Mb	PAX6	50Mb	NA	4
rs10766382	IPL	11:17274441	["A","T"]	NUCB2	intron_variant	[null]	NA	NA	NA	NA	NA	0.3999	0.98946	33129	26538	0.049693	0.0073663	6.746	1.5448e-11	1134.7	11	17274441	PIK3C2A	1Mb	PAX6	50Mb	NA	4
rs10766383	IPL	11:17329798	["G","T"]	NUCB2	intron_variant	[null]	NA	NA	NA	NA	NA	0.28182	0.98799	33129	18657	-0.046099	0.0080122	-5.7536	8.8115e-09	-468.4	11	17329798	PIK3C2A	1Mb	PAX6	50Mb	NA	4
rs10766384	IPL	11:17330109	["A","G"]	NUCB2	intron_variant	[null]	NA	NA	NA	NA	NA	0.28177	0.98787	33129	18654	-0.046025	0.0080121	-5.7445	9.3009e-09	-467.19	11	17330109	PIK3C2A	1Mb	PAX6	50Mb	NA	4
rs10766385	IPL	11:17343486	["T","C"]	NUCB2	intron_variant	[null]	NA	NA	NA	NA	NA	0.28212	0.98871	33129	18676	-0.045185	0.0080097	-5.6413	1.7016e-08	-460.53	11	17343486	PIK3C2A	1Mb	PAX6	50Mb	NA	4
rs10766387	IPL	11:17348685	["G","A"]	NUCB2	intron_variant	[null]	NA	NA	NA	NA	NA	0.2821	0.98894	33129	18674	-0.045341	0.0080101	-5.6605	1.5221e-08	-461.55	11	17348685	PIK3C2A	1Mb	PAX6	50Mb	NA	4
rs10766388	IPL	11:17364106	["T","G"]	NUCB2	intron_variant	[null]	NA	NA	NA	NA	NA	0.28255	0.98151	33129	18695	-0.045585	0.0080073	-5.693	1.2592e-08	-467.58	11	17364106	PIK3C2A	1Mb	PAX6	50Mb	NA	4
rs10774020	PS	12:348876	["T","C"]	SLC6A13	intron_variant	[null]	NA	NA	NA	NA	NA	0.66262	0.99469	33129	43886	0.04472	0.0078816	5.6739	1.4073e-08	717.61	12	348876	SLC6A13	1Mb	CDKN1B	50Mb	NA	2
rs10774021	PS	12:349298	["C","T"]	SLC6A13	intron_variant	[null]	NA	NA	NA	NA	NA	0.65593	1	33129	43436	0.045265	0.007853	5.7641	8.2824e-09	730.16	12	349298	SLC6A13	1Mb	CDKN1B	50Mb	NA	2
rs10774038	PS	12:375786	["C","T"]	SLC6A13	upstream_gene_variant	[null]	NA	NA	NA	NA	NA	0.59083	0.9913	33129	39182	0.059144	0.0075788	7.8039	6.18e-15	963.03	12	375786	SLC6A13	1Mb	CDKN1B	50Mb	NA	2
rs10774137	PS	12:473819	["T","C"]	KDM5A	intron_variant	[null]	NA	NA	NA	NA	NA	0.73556	0.99921	33129	48770	0.046687	0.0083948	5.5614	2.6965e-08	678.55	12	473819	SLC6A13	1Mb	CDKN1B	50Mb	NA	2
rs10774152	PS	12:495217	["G","T"]	KDM5A	intron_variant	[null,null]	NA	NA	NA	NA	NA	0.71854	0.99774	33129	47632	0.046369	0.0082183	5.6422	1.6929e-08	684.29	12	495217	SLC6A13	1Mb	CDKN1B	50Mb	NA	2
rs10774153	PS	12:495652	["C","T"]	KDM5A	intron_variant	[null]	NA	NA	NA	NA	NA	0.71862	0.99769	33129	47636	0.046169	0.0082195	5.617	1.9589e-08	680.89	12	495652	SLC6A13	1Mb	CDKN1B	50Mb	NA	2
rs10774154	PS	12:496695	["G","A"]	KDM5A	intron_variant	[null]	NA	NA	NA	NA	NA	0.78341	0.99815	33129	51924	0.050933	0.0089889	5.6662	1.4721e-08	651.6	12	496695	SLC6A13	1Mb	CDKN1B	50Mb	NA	2
rs10774163	PS	12:509552	["C","T"]	CCDC77	upstream_gene_variant	[null]	NA	NA	NA	NA	NA	0.74546	0.99721	33129	49416	0.04897	0.00849	5.768	8.0921e-09	691.36	12	509552	SLC6A13	1Mb	CDKN1B	50Mb	NA	2
rs10774169	PS	12:516346	["A","G"]	CCDC77	intron_variant	[null]	NA	NA	NA	NA	NA	0.72844	0.99295	33129	48279	0.048121	0.0083035	5.7953	6.8807e-09	697.99	12	516346	SLC6A13	1Mb	CDKN1B	50Mb	NA	2
rs10774170	PS	12:517521	["G","C"]	CCDC77	intron_variant	[null]	NA	NA	NA	NA	NA	0.75541	0.99094	33129	50082	0.047575	0.0086057	5.5283	3.257e-08	665.38	12	517521	SLC6A13	1Mb	CDKN1B	50Mb	NA	2
rs10774452	GCL	12:7057437	["C","T"]	PTPN6	upstream_gene_variant	[null]	NA	NA	NA	NA	NA	0.91316	1	33129	60488	0.071659	0.012846	5.5784	2.4468e-08	981.99	12	7057437	NCAPD2	1Mb	ADCY6	50Mb	NA	NA
rs10774977	INL	12:118496798	["A","G"]	WSB2	intron_variant	[null]	NA	NA	NA	NA	NA	0.23236	1	33129	15473	0.052454	0.0085929	6.1043	1.0437e-09	827.01	12	118496798	RFC5	1Mb	UBC	50Mb	NA	2
rs10774977	IPL	12:118496798	["A","G"]	WSB2	intron_variant	[null]	NA	NA	NA	NA	NA	0.23236	1	33129	15473	0.063479	0.0085328	7.4395	1.0351e-13	1017.8	12	118496798	RFC5	1Mb	SCARB1	50Mb	RFC5:rs10774977_G	2
rs1077662	INL	14:75101708	["T","C"]	NA	regulatory_region_variant	[null]	NA	NA	NA	NA	NA	0.47172	0.9899	33129	31236	0.04085	0.0072707	5.6184	1.9423e-08	886.89	14	75101708	EIF2B2	1Mb	HSP90AA1	50Mb	NA	7
rs1077662	IPL	14:75101708	["T","C"]	NA	regulatory_region_variant	[null]	NA	NA	NA	NA	NA	0.47172	0.9899	33129	31236	0.040399	0.0072218	5.5941	2.235e-08	975.43	14	75101708	LTBP2	1Mb	BMP4	50Mb	NA	7
rs1077662	OPL+ONL	14:75101708	["T","C"]	NA	regulatory_region_variant	[null]	NA	NA	NA	NA	NA	0.47172	0.9899	33129	31236	0.052959	0.0074209	7.1364	9.776e-13	576.59	14	75101708	FOS	1Mb	BMP4	50Mb	NA	7
rs1077663	INL	14:75101574	["A","G"]	NA	regulatory_region_variant	[null]	NA	NA	NA	NA	NA	0.4722	0.98651	33129	31271	0.040086	0.0072712	5.513	3.5532e-08	875.13	14	75101574	EIF2B2	1Mb	HSP90AA1	50Mb	NA	7
rs1077663	IPL	14:75101574	["A","G"]	NA	regulatory_region_variant	[null]	NA	NA	NA	NA	NA	0.4722	0.98651	33129	31271	0.039911	0.0072222	5.5262	3.297e-08	966.78	14	75101574	LTBP2	1Mb	BMP4	50Mb	NA	7
rs1077663	OPL+ONL	14:75101574	["A","G"]	NA	regulatory_region_variant	[null]	NA	NA	NA	NA	NA	0.4722	0.98651	33129	31271	0.052137	0.0074215	7.0252	2.1789e-12	563.94	14	75101574	FOS	1Mb	BMP4	50Mb	NA	7
rs10776763	PS	1:113483610	["T","C"]	SLC16A1	intron_variant	[null]	NA	NA	NA	NA	NA	0.3328	0.99954	33129	22038	0.045509	0.0079074	5.7553	8.7258e-09	780.54	1	113483610	SLC16A1	1Mb	SPTA1	50Mb	NA	1
rs10777734	OPL+ONL	12:96164388	["C","T"]	NTN4	intron_variant	[null]	NA	NA	NA	NA	NA	0.66536	0.99471	33129	44056	0.050349	0.007831	6.4295	1.2978e-10	394.67	12	96164388	NTN4	1Mb	HMGA2	50Mb	NA	3
rs10777735	OPL+ONL	12:96164510	["G","A"]	NTN4	intron_variant	[null]	NA	NA	NA	NA	NA	0.66513	0.99558	33129	44041	0.050723	0.0078312	6.477	9.4846e-11	396.84	12	96164510	NTN4	1Mb	HMGA2	50Mb	NA	3
rs10779936	OPL+ONL	2:23950200	["G","A"]	NA	intergenic_variant	[null]	NA	NA	NA	NA	NA	0.70925	0.99747	33129	46968	0.046556	0.0081937	5.682	1.3426e-08	243.58	2	23950200	KLHL29	1Mb	SOS1	50Mb	NA	1
rs10779936	PS	2:23950200	["G","A"]	NA	intergenic_variant	[null]	NA	NA	NA	NA	NA	0.70925	0.99747	33129	46968	0.068106	0.0082009	8.3047	1.0386e-16	1005	2	23950200	NCOA1	1Mb	SPTBN1	50Mb	NA	1
rs1078004	INL	2:85769711	["C","G"]	MAT2A	synonymous_variant	[null,null]	NA	NA	NA	NA	ENST00000306434.3:c.792C>G(p.=)	0.46565	1	33129	30995	0.051717	0.0073067	7.0781	1.4907e-12	1179.2	2	85769711	VAMP8	1Mb	BCL2L11	50Mb	NA	1
rs10781159	RNFL	9:76503064	["C","T"]	NA	intergenic_variant	[null]	NA	NA	NA	NA	NA	0.45641	0.97099	33129	30208	-0.049968	0.0075758	-6.5957	4.2971e-11	-595.61	9	76503064	RORB	1Mb	RORB	50Mb	NA	1
rs10781177	RNFL	9:76593011	["C","T"]	NA	intergenic_variant	[null]	NA	NA	NA	NA	NA	0.4257	1	33129	28181	-0.044778	0.0076304	-5.8684	4.4427e-09	-521.69	9	76593011	RORB	1Mb	RORB	50Mb	NA	1
rs10781236	OPL+ONL	9:77181631	["T","G"]	RORB	intron_variant	[null]	NA	NA	NA	NA	NA	0.4542	0.9991	33129	30125	0.050294	0.0074936	6.7117	1.9554e-11	508.81	9	77181631	RORB	1Mb	RORB	50Mb	NA	1
rs10781237	OPL+ONL	9:77181669	["T","C"]	RORB	intron_variant	[null]	NA	NA	NA	NA	NA	0.45422	0.9993	33129	30125	0.050294	0.0074936	6.7117	1.9554e-11	508.81	9	77181669	RORB	1Mb	RORB	50Mb	NA	1
rs10781238	OPL+ONL	9:77194612	["C","T"]	RORB	intron_variant	[null]	NA	NA	NA	NA	NA	0.17543	0.99889	33129	11623	-0.05395	0.0098224	-5.4925	3.9912e-08	-605.84	9	77194612	RORB	1Mb	RORB	50Mb	NA	1
rs10781240	OPL+ONL	9:77227747	["C","A"]	RORB	intron_variant	[null]	NA	NA	NA	NA	NA	0.47105	0.99674	33129	31234	0.04641	0.007477	6.2071	5.4627e-10	457.72	9	77227747	RORB	1Mb	RORB	50Mb	NA	1
rs10781241	OPL+ONL	9:77228008	["T","C"]	RORB	intron_variant	[null]	NA	NA	NA	NA	NA	0.47	0.99678	33129	31165	0.04527	0.0074756	6.0556	1.4137e-09	439.45	9	77228008	RORB	1Mb	RORB	50Mb	NA	1
rs10781242	OPL+ONL	9:77235276	["T","A"]	RORB	intron_variant	[null]	NA	NA	NA	NA	NA	0.47003	0.99449	33129	31169	0.044945	0.0074729	6.0144	1.8241e-09	434.02	9	77235276	RORB	1Mb	RORB	50Mb	NA	1
rs10781244	OPL+ONL	9:77236594	["T","C"]	RORB	intron_variant	[null]	NA	NA	NA	NA	NA	0.47009	0.99605	33129	31173	0.045029	0.0074745	6.0244	1.7156e-09	435.81	9	77236594	RORB	1Mb	RORB	50Mb	NA	1
rs1078153	PS	3:101293676	["A","G"]	PCNP	intron_variant	[null]	NA	NA	NA	NA	NA	0.078017	0.9976	33129	5192	-0.1232	0.013824	-8.9115	5.286e-19	-586.34	3	101293676	IMPG2	1Mb	RHO	50Mb	NA	1
rs10782310	INL	6:149943594	["A","G"]	KATNA1	intron_variant	[null]	NA	NA	NA	NA	NA	0.3472	0.99834	33129	22993	0.055163	0.0077025	7.1617	8.1349e-13	966.17	6	149943594	LATS1	1Mb	QKI	50Mb	NA	1
rs10782310	OPL+ONL	6:149943594	["A","G"]	KATNA1	intron_variant	[null]	NA	NA	NA	NA	NA	0.3472	0.99834	33129	22993	0.044946	0.0078661	5.7138	1.1141e-08	440.41	6	149943594	LATS1	1Mb	PRDM1	50Mb	NA	1
rs10782311	INL	6:149943728	["A","G"]	KATNA1	intron_variant	[null]	NA	NA	NA	NA	NA	0.3472	0.99835	33129	22993	0.055163	0.0077025	7.1617	8.1349e-13	966.17	6	149943728	LATS1	1Mb	QKI	50Mb	NA	1
rs10782311	OPL+ONL	6:149943728	["A","G"]	KATNA1	intron_variant	[null]	NA	NA	NA	NA	NA	0.3472	0.99835	33129	22993	0.044946	0.0078661	5.7138	1.1141e-08	440.41	6	149943728	LATS1	1Mb	PRDM1	50Mb	NA	1
rs10782312	INL	6:149943805	["G","T"]	KATNA1	intron_variant	[null]	NA	NA	NA	NA	NA	0.3472	0.99837	33129	22993	0.055163	0.0077025	7.1617	8.1349e-13	966.17	6	149943805	LATS1	1Mb	QKI	50Mb	NA	1
rs10782312	OPL+ONL	6:149943805	["G","T"]	KATNA1	intron_variant	[null]	NA	NA	NA	NA	NA	0.3472	0.99837	33129	22993	0.044946	0.0078661	5.7138	1.1141e-08	440.41	6	149943805	LATS1	1Mb	PRDM1	50Mb	NA	1
rs10782313	INL	6:149944123	["T","C"]	KATNA1	intron_variant	[null]	NA	NA	NA	NA	NA	0.3472	0.99835	33129	22993	0.055163	0.0077025	7.1617	8.1349e-13	966.17	6	149944123	LATS1	1Mb	QKI	50Mb	NA	1
rs10782313	OPL+ONL	6:149944123	["T","C"]	KATNA1	intron_variant	[null]	NA	NA	NA	NA	NA	0.3472	0.99835	33129	22993	0.044946	0.0078661	5.7138	1.1141e-08	440.41	6	149944123	LATS1	1Mb	PRDM1	50Mb	NA	1
rs10782314	INL	6:150056663	["C","T"]	NUP43	intron_variant	[null]	NA	NA	NA	NA	NA	0.34893	0.99953	33129	23111	0.055845	0.0076866	7.2652	3.8063e-13	986.24	6	150056663	LATS1	1Mb	QKI	50Mb	NA	1
rs10782314	OPL+ONL	6:150056663	["C","T"]	NUP43	intron_variant	[null]	NA	NA	NA	NA	NA	0.34893	0.99953	33129	23111	0.04399	0.0078503	5.6037	2.115e-08	431.75	6	150056663	LATS1	1Mb	PRDM1	50Mb	NA	1
rs10782315	INL	6:150064229	["T","C"]	NUP43	intron_variant	[null]	NA	NA	NA	NA	NA	0.34934	0.99983	33129	23140	0.055831	0.0076881	7.262	3.8983e-13	986.54	6	150064229	LATS1	1Mb	QKI	50Mb	NA	1
rs10782315	OPL+ONL	6:150064229	["T","C"]	NUP43	intron_variant	[null]	NA	NA	NA	NA	NA	0.34934	0.99983	33129	23140	0.04399	0.0078517	5.6026	2.1289e-08	431.32	6	150064229	LATS1	1Mb	PRDM1	50Mb	NA	1
rs10782316	INL	6:150073891	["A","C"]	PCMT1	intron_variant	[null]	NA	NA	NA	NA	NA	0.34894	0.99997	33129	23112	0.055822	0.0076914	7.2577	4.0231e-13	985.59	6	150073891	LATS1	1Mb	QKI	50Mb	NA	1
rs10782316	OPL+ONL	6:150073891	["A","C"]	PCMT1	intron_variant	[null]	NA	NA	NA	NA	NA	0.34894	0.99997	33129	23112	0.043709	0.0078552	5.5644	2.6515e-08	426.23	6	150073891	LATS1	1Mb	PRDM1	50Mb	NA	1
rs10782317	INL	6:150075047	["T","C"]	PCMT1	intron_variant	[null]	NA	NA	NA	NA	NA	0.34894	0.99997	33129	23112	0.055822	0.0076914	7.2577	4.0231e-13	985.59	6	150075047	LATS1	1Mb	QKI	50Mb	NA	1
rs10782317	OPL+ONL	6:150075047	["T","C"]	PCMT1	intron_variant	[null]	NA	NA	NA	NA	NA	0.34894	0.99997	33129	23112	0.043709	0.0078552	5.5644	2.6515e-08	426.23	6	150075047	LATS1	1Mb	PRDM1	50Mb	NA	1
rs10782318	INL	6:150075273	["T","C"]	PCMT1	intron_variant	[null]	NA	NA	NA	NA	NA	0.34859	0.99971	33129	23088	0.055737	0.0076915	7.2466	4.3662e-13	987.02	6	150075273	LATS1	1Mb	QKI	50Mb	NA	1
rs10782318	OPL+ONL	6:150075273	["T","C"]	PCMT1	intron_variant	[null]	NA	NA	NA	NA	NA	0.34859	0.99971	33129	23088	0.044012	0.0078552	5.6029	2.1253e-08	432.82	6	150075273	LATS1	1Mb	PRDM1	50Mb	NA	1
rs10782440	RNFL	14:61031648	["G","C"]	NA	regulatory_region_variant	[null]	NA	NA	NA	NA	NA	0.91534	0.99907	33129	60673	0.082905	0.013499	6.1414	8.2716e-10	742.52	14	61031648	RTN1	1Mb	AKT1	50Mb	NA	4
rs1078268	OPL+ONL	17:44075901	["A","G"]	MAPT	intron_variant	[null]	NA	NA	NA	NA	NA	0.22572	0.99792	33129	14996	0.072593	0.0088615	8.192	2.6615e-16	820.09	17	44075901	MAPT	1Mb	MAPT	50Mb	NA	1
rs1078269	OPL+ONL	17:44075837	["T","C"]	MAPT	intron_variant	[null]	NA	NA	NA	NA	NA	0.22572	0.99785	33129	14996	0.072593	0.0088615	8.192	2.6615e-16	820.09	17	44075837	MAPT	1Mb	MAPT	50Mb	NA	1
rs10786353	GCL	10:99274276	["C","T"]	UBTD1	intron_variant	[null]	NA	NA	NA	NA	NA	0.57159	0.99058	33129	37836	-0.041009	0.0073522	-5.5778	2.4542e-08	-244.66	10	99274276	LOXL4	1Mb	ABLIM1	50Mb	NA	1
rs1078830	OPL+ONL	17:43946112	["T","C"]	MAPT-AS1	intron_variant	[null]	NA	NA	NA	NA	NA	0.2258	0.99978	33129	15002	0.071887	0.008863	8.1109	5.1965e-16	811.78	17	43946112	MAPT	1Mb	MAPT	50Mb	NA	1
rs10788331	PS	10:85940907	["G","C"]	C10orf99	intron_variant	[null]	NA	NA	NA	NA	NA	0.62448	0.99345	33129	41398	0.049896	0.0076401	6.5308	6.6348e-11	858.4	10	85940907	CDHR1	1Mb	MGEA5	50Mb	NA	1
rs10788332	PS	10:85943469	["T","C"]	C10orf99	intron_variant	[null]	NA	NA	NA	NA	NA	0.62439	0.99804	33129	41390	0.051066	0.0076444	6.6801	2.4249e-11	875.8	10	85943469	CDHR1	1Mb	MGEA5	50Mb	NA	1
rs10788333	PS	10:85960149	["C","A"]	CDHR1	intron_variant	[null]	NA	NA	NA	NA	NA	0.4591	0.99908	33129	30398	0.080627	0.0074327	10.848	2.2762e-27	1451	10	85960149	CDHR1	1Mb	MGEA5	50Mb	NA	1
rs10788334	PS	10:85960296	["C","T"]	CDHR1	intron_variant	[null]	NA	NA	NA	NA	NA	0.45926	1	33129	30404	0.080319	0.0074383	10.798	3.9039e-27	1443.6	10	85960296	CDHR1	1Mb	MGEA5	50Mb	NA	1
rs10788335	PS	10:85965819	["A","G"]	CDHR1	intron_variant	[null]	NA	NA	NA	NA	NA	0.57431	0.99539	33129	38087	0.067009	0.0074911	8.9451	3.9057e-19	1206.7	10	85965819	CDHR1	1Mb	MGEA5	50Mb	NA	1
rs10789335	INL	1:41814928	["C","A"]	NA	intergenic_variant	[null]	NA	NA	NA	NA	NA	0.61699	0.98783	33129	40828	-0.04931	0.0075085	-6.5673	5.199e-11	-366.04	1	41814928	CITED4	1Mb	EIF2B3	50Mb	NA	1
rs10792032	OPL+ONL	11:68984602	["G","A"]	NA	regulatory_region_variant	[null]	NA	NA	NA	NA	NA	0.50704	0.99724	33129	33612	0.040885	0.0074159	5.5132	3.5507e-08	448.47	11	68984602	CCND1	1Mb	PAX6	50Mb	NA	2
rs10792033	OPL+ONL	11:68989198	["G","A"]	NA	intergenic_variant	[null]	NA	NA	NA	NA	NA	0.51134	0.99905	33129	33907	0.04098	0.0074156	5.5262	3.2977e-08	446.77	11	68989198	CCND1	1Mb	PAX6	50Mb	NA	2
rs1079432	OPL+ONL	17:43529769	["G","T"]	PLEKHM1	intron_variant	[null]	NA	NA	NA	NA	NA	0.18744	0.99635	33129	12454	0.072719	0.0095242	7.6351	2.3162e-14	731.93	17	43529769	MAPT	1Mb	MAPT	50Mb	NA	1
rs10794332	PS	11:690741	["G","A"]	DEAF1	intron_variant	[null]	NA	NA	NA	NA	NA	0.54933	0.99818	33129	36363	-0.041013	0.0074739	-5.4875	4.1055e-08	-593.84	11	690741	HRAS	1Mb	HRAS	50Mb	NA	1
rs1079434	OPL+ONL	17:43529687	["T","C"]	PLEKHM1	intron_variant	[null]	NA	NA	NA	NA	NA	0.18728	0.99659	33129	12444	0.073024	0.0095272	7.6647	1.8412e-14	734.73	17	43529687	MAPT	1Mb	MAPT	50Mb	NA	1
rs10799374	OPL+ONL	1:227102033	["C","T"]	ADCK3	intron_variant	[null]	NA	NA	NA	NA	NA	0.50179	0.99655	33129	33237	0.042756	0.007414	5.7669	8.1456e-09	431.9	1	227102033	PSEN2	1Mb	PROX1	50Mb	NA	1
rs10799378	OPL+ONL	1:227195871	["A","G"]	CDC42BPA	intron_variant	[null]	NA	NA	NA	NA	NA	0.212	0.9977	33129	14064	-0.055035	0.009075	-6.0645	1.338e-09	-691.45	1	227195871	PSEN2	1Mb	PROX1	50Mb	NA	1
rs10800703	OPL+ONL	1:200449182	["T","C"]	RP11-469A15.2	downstream_gene_variant	[null]	NA	NA	NA	NA	NA	0.46595	0.99266	33129	30819	0.042346	0.0074393	5.6922	1.2647e-08	560.78	1	200449182	KIF21B	1Mb	PROX1	50Mb	NA	1
rs10800867	OPL+ONL	1:202792179	["G","A"]	RP11-480I12.4	intron_variant	[null]	NA	NA	NA	NA	NA	0.35437	0.99629	33129	23550	-0.051799	0.0077352	-6.6965	2.1685e-11	-950.81	1	202792179	KDM5B	1Mb	PROX1	50Mb	NA	4
rs10801530	PS	1:196361497	["G","T"]	KCNT2	intron_variant	[null]	NA	NA	NA	NA	NA	0.31313	0.99211	33129	20862	0.055681	0.007999	6.9609	3.4434e-12	898.12	1	196361497	CRB1	1Mb	SPTA1	50Mb	NA	2
rs10801530	RPE+BM	1:196361497	["G","T"]	KCNT2	intron_variant	[null]	NA	NA	NA	NA	NA	0.31313	0.99211	33129	20862	0.070925	0.0080451	8.8159	1.2442e-18	749.43	1	196361497	CFH	1Mb	ACTA1	50Mb	NA	2
rs10801531	PS	1:196363544	["G","A"]	KCNT2	intron_variant	[null]	NA	NA	NA	NA	NA	0.31315	0.99219	33129	20863	0.055551	0.0079991	6.9446	3.866e-12	896.04	1	196363544	CRB1	1Mb	SPTA1	50Mb	NA	2
rs10801531	RPE+BM	1:196363544	["G","A"]	KCNT2	intron_variant	[null]	NA	NA	NA	NA	NA	0.31315	0.99219	33129	20863	0.070998	0.0080452	8.8249	1.1479e-18	750.37	1	196363544	CFH	1Mb	ACTA1	50Mb	NA	2
rs10801532	PS	1:196364176	["A","G"]	KCNT2	intron_variant	[null]	NA	NA	NA	NA	NA	0.31316	0.99217	33129	20864	0.055382	0.0079987	6.9239	4.4751e-12	893.56	1	196364176	CRB1	1Mb	SPTA1	50Mb	NA	2
rs10801532	RPE+BM	1:196364176	["A","G"]	KCNT2	intron_variant	[null]	NA	NA	NA	NA	NA	0.31316	0.99217	33129	20864	0.070961	0.0080447	8.8208	1.1914e-18	749.79	1	196364176	CFH	1Mb	ACTA1	50Mb	NA	2
rs10801534	PS	1:196396086	["A","C"]	KCNT2	intron_variant	[null]	NA	NA	NA	NA	NA	0.68611	0.99682	33129	45349	-0.055417	0.0079924	-6.9337	4.1745e-12	-747.36	1	196396086	CRB1	1Mb	SPTA1	50Mb	NA	2
rs10801534	RPE+BM	1:196396086	["A","C"]	KCNT2	intron_variant	[null]	NA	NA	NA	NA	NA	0.68611	0.99682	33129	45349	-0.071154	0.0080383	-8.8518	9.0268e-19	-1636.1	1	196396086	CFH	1Mb	ACTA1	50Mb	NA	2
rs10801535	PS	1:196407075	["C","T"]	KCNT2	intron_variant	[null]	NA	NA	NA	NA	NA	0.3131	0.99802	33129	20856	0.055937	0.0079985	6.9934	2.7341e-12	901.03	1	196407075	CRB1	1Mb	SPTA1	50Mb	NA	2
rs10801535	RPE+BM	1:196407075	["C","T"]	KCNT2	intron_variant	[null]	NA	NA	NA	NA	NA	0.3131	0.99802	33129	20856	0.070705	0.0080448	8.7889	1.5812e-18	745.73	1	196407075	CFH	1Mb	ACTA1	50Mb	NA	2
rs10801537	PS	1:196426841	["A","G"]	KCNT2	intron_variant	[null]	NA	NA	NA	NA	NA	0.31425	0.99415	33129	20922	0.057724	0.0079882	7.2261	5.0778e-13	918.66	1	196426841	CRB1	1Mb	SPTA1	50Mb	NA	2
rs10801537	RPE+BM	1:196426841	["A","G"]	KCNT2	intron_variant	[null]	NA	NA	NA	NA	NA	0.31425	0.99415	33129	20922	0.072943	0.0080341	9.0791	1.1539e-19	779.44	1	196426841	CFH	1Mb	ACTA1	50Mb	NA	2
rs10801538	RPE+BM	1:196438949	["A","G"]	KCNT2	intron_variant	[null]	NA	NA	NA	NA	NA	0.59877	0.99544	33129	39587	-0.04469	0.0076464	-5.8445	5.1271e-09	-1262.2	1	196438949	CFH	1Mb	ACTA1	50Mb	NA	2
rs10801539	PS	1:196440168	["G","C"]	KCNT2	intron_variant	[null]	NA	NA	NA	NA	NA	0.3143	0.99399	33129	20925	0.058092	0.0079873	7.2731	3.5924e-13	925.95	1	196440168	CRB1	1Mb	SPTA1	50Mb	NA	2
rs10801539	RPE+BM	1:196440168	["G","C"]	KCNT2	intron_variant	[null]	NA	NA	NA	NA	NA	0.3143	0.99399	33129	20925	0.073169	0.0080332	9.1083	8.8242e-20	782.94	1	196440168	CFH	1Mb	ACTA1	50Mb	NA	2
rs10801550	RPE+BM	1:196564805	["T","C"]	KCNT2	intron_variant	[null]	NA	NA	NA	NA	NA	0.60361	0.99929	33129	39904	-0.047238	0.0076635	-6.164	7.1757e-10	-1305.7	1	196564805	CFH	1Mb	ACTA1	50Mb	NA	2
rs10801551	PS	1:196580039	["G","A"]	KCNT2	upstream_gene_variant	[null]	NA	NA	NA	NA	NA	0.22387	0.99341	33129	14851	0.074686	0.008904	8.3879	5.144e-17	917.45	1	196580039	CRB1	1Mb	SPTA1	50Mb	NA	2
rs10801551	RPE+BM	1:196580039	["G","A"]	KCNT2	upstream_gene_variant	[null]	NA	NA	NA	NA	NA	0.22387	0.99341	33129	14851	0.083057	0.0089572	9.2727	1.9222e-20	778.74	1	196580039	CFH	1Mb	ACTA1	50Mb	NA	2
rs10801552	PS	1:196609262	["T","C"]	NA	intergenic_variant	[null]	NA	NA	NA	NA	NA	0.22921	0.99518	33129	15205	0.073975	0.0088308	8.3769	5.644e-17	928.5	1	196609262	CRB1	1Mb	SPTA1	50Mb	NA	2
rs10801552	RPE+BM	1:196609262	["T","C"]	NA	intergenic_variant	[null]	NA	NA	NA	NA	NA	0.22921	0.99518	33129	15205	0.084085	0.0088831	9.4658	3.0992e-21	797.49	1	196609262	CFH	1Mb	ACTA1	50Mb	NA	2
rs10801553	PS	1:196655743	["A","C"]	CFH	intron_variant	[null]	NA	NA	NA	NA	NA	0.61354	0.99952	33129	40683	0.097524	0.0076212	12.796	2.1068e-37	1646	1	196655743	CRB1	1Mb	SPTA1	50Mb	NA	2
rs10801553	RPE+BM	1:196655743	["A","C"]	CFH	intron_variant	[null]	NA	NA	NA	NA	NA	0.61354	0.99952	33129	40683	0.096551	0.0076691	12.59	2.9196e-36	962.17	1	196655743	CFH	1Mb	ACTA1	50Mb	NA	2
rs10801554	PS	1:196657655	["C","T"]	CFH	intron_variant	[null]	NA	NA	NA	NA	NA	0.61354	0.99977	33129	40683	0.097524	0.0076212	12.796	2.1068e-37	1646	1	196657655	CRB1	1Mb	SPTA1	50Mb	NA	2
rs10801554	RPE+BM	1:196657655	["C","T"]	CFH	intron_variant	[null]	NA	NA	NA	NA	NA	0.61354	0.99977	33129	40683	0.096551	0.0076691	12.59	2.9196e-36	962.17	1	196657655	CFH	1Mb	ACTA1	50Mb	NA	2
rs10801555	PS	1:196660261	["A","G"]	CFH	intron_variant	[null]	NA	NA	NA	NA	NA	0.61362	1	33129	40687	0.097904	0.0076225	12.844	1.1417e-37	1651.9	1	196660261	CRB1	1Mb	SPTA1	50Mb	NA	2
rs10801555	RPE+BM	1:196660261	["A","G"]	CFH	intron_variant	[null]	NA	NA	NA	NA	NA	0.61362	1	33129	40687	0.096993	0.0076704	12.645	1.4461e-36	968.99	1	196660261	CFH	1Mb	ACTA1	50Mb	NA	2
rs10801556	PS	1:196660464	["A","G"]	CFH	intron_variant	[null]	NA	NA	NA	NA	NA	0.61355	0.99998	33129	40684	0.097617	0.0076215	12.808	1.8143e-37	1646.8	1	196660464	CRB1	1Mb	SPTA1	50Mb	NA	2
rs10801556	RPE+BM	1:196660464	["A","G"]	CFH	intron_variant	[null]	NA	NA	NA	NA	NA	0.61355	0.99998	33129	40684	0.09651	0.0076695	12.584	3.1461e-36	961.32	1	196660464	CFH	1Mb	ACTA1	50Mb	NA	2
rs10801557	PS	1:196669581	["C","T"]	CFH	intron_variant	[null]	NA	NA	NA	NA	NA	0.61354	0.99965	33129	40683	0.097524	0.0076212	12.796	2.1068e-37	1646	1	196669581	CRB1	1Mb	SPTA1	50Mb	NA	2
rs10801557	RPE+BM	1:196669581	["C","T"]	CFH	intron_variant	[null]	NA	NA	NA	NA	NA	0.61354	0.99965	33129	40683	0.096551	0.0076691	12.59	2.9196e-36	962.17	1	196669581	CFH	1Mb	ACTA1	50Mb	NA	2
rs10801558	PS	1:196699044	["T","G"]	CFH	intron_variant	[null]	NA	NA	NA	NA	NA	0.40483	0.99994	33129	26883	0.10759	0.0075253	14.298	3.1047e-46	1828.4	1	196699044	CRB1	1Mb	SPTA1	50Mb	NA	2
rs10801558	RPE+BM	1:196699044	["T","G"]	CFH	intron_variant	[null]	NA	NA	NA	NA	NA	0.40483	0.99994	33129	26883	0.13492	0.007559	17.849	6.3239e-71	1813.4	1	196699044	CFH	1Mb	ACTA1	50Mb	NA	2
rs10801559	PS	1:196704204	["G","A"]	CFH	intron_variant	[null]	NA	NA	NA	NA	NA	0.40479	0.99931	33129	26881	0.10746	0.007525	14.281	3.9682e-46	1826.6	1	196704204	CRB1	1Mb	SPTA1	50Mb	NA	2
rs10801559	RPE+BM	1:196704204	["G","A"]	CFH	intron_variant	[null]	NA	NA	NA	NA	NA	0.40479	0.99931	33129	26881	0.13493	0.0075587	17.85	6.1847e-71	1813.8	1	196704204	CFH	1Mb	ACTA1	50Mb	NA	2
rs10801560	PS	1:196714600	["C","A"]	CFH	intron_variant	[null]	NA	NA	NA	NA	NA	0.20883	0.99652	33129	13832	0.065839	0.0091248	7.2153	5.4965e-13	779.1	1	196714600	CRB1	1Mb	SPTA1	50Mb	NA	2
rs10801560	RPE+BM	1:196714600	["C","A"]	CFH	intron_variant	[null]	NA	NA	NA	NA	NA	0.20883	0.99652	33129	13832	0.072618	0.0091801	7.9104	2.6458e-15	647.97	1	196714600	CFH	1Mb	ACTA1	50Mb	NA	2
rs10801561	PS	1:196714670	["T","A"]	CFH	intron_variant	[null]	NA	NA	NA	NA	NA	0.20883	0.99638	33129	13832	0.065839	0.0091248	7.2153	5.4965e-13	779.1	1	196714670	CRB1	1Mb	SPTA1	50Mb	NA	2
rs10801561	RPE+BM	1:196714670	["T","A"]	CFH	intron_variant	[null]	NA	NA	NA	NA	NA	0.20883	0.99638	33129	13832	0.072618	0.0091801	7.9104	2.6458e-15	647.97	1	196714670	CFH	1Mb	ACTA1	50Mb	NA	2
rs10801564	PS	1:196785888	["G","A"]	CFHR1	upstream_gene_variant	[null]	NA	NA	NA	NA	NA	0.41424	0.87524	33129	27435	0.051594	0.0075006	6.8786	6.1509e-12	910.39	1	196785888	CRB1	1Mb	SPTA1	50Mb	NA	2
rs10801564	RPE+BM	1:196785888	["G","A"]	CFHR1	upstream_gene_variant	[null]	NA	NA	NA	NA	NA	0.41424	0.87524	33129	27435	0.043156	0.0075488	5.717	1.0938e-08	362.52	1	196785888	CFH	1Mb	ACTA1	50Mb	NA	2
rs10801565	PS	1:196786011	["T","C"]	CFHR1	upstream_gene_variant	[null]	NA	NA	NA	NA	NA	0.41471	0.8731	33129	27466	0.051601	0.0075011	6.879	6.133e-12	910.26	1	196786011	CRB1	1Mb	SPTA1	50Mb	NA	2
rs10801565	RPE+BM	1:196786011	["T","C"]	CFHR1	upstream_gene_variant	[null]	NA	NA	NA	NA	NA	0.41471	0.8731	33129	27466	0.042859	0.0075494	5.6772	1.381e-08	355.96	1	196786011	CFH	1Mb	ACTA1	50Mb	NA	2
rs10801568	PS	1:196791881	["T","G"]	CFHR1	intron_variant	[null]	NA	NA	NA	NA	NA	0.24147	0.90897	33129	15983	0.069895	0.0086505	8.0799	6.7024e-16	906.01	1	196791881	CRB1	1Mb	SPTA1	50Mb	NA	2
rs10801568	RPE+BM	1:196791881	["T","G"]	CFHR1	intron_variant	[null]	NA	NA	NA	NA	NA	0.24147	0.90897	33129	15983	0.080005	0.0087017	9.1942	3.9927e-20	789.48	1	196791881	CFH	1Mb	ACTA1	50Mb	NA	2
rs10801569	PS	1:196792897	["G","A"]	CFHR1	intron_variant	[null]	NA	NA	NA	NA	NA	0.23852	0.8827	33129	15820	0.075624	0.0086718	8.7206	2.8932e-18	995.89	1	196792897	CRB1	1Mb	SPTA1	50Mb	NA	2
rs10801569	RPE+BM	1:196792897	["G","A"]	CFHR1	intron_variant	[null]	NA	NA	NA	NA	NA	0.23852	0.8827	33129	15820	0.078589	0.008725	9.0073	2.2213e-19	765.77	1	196792897	CFH	1Mb	ACTA1	50Mb	NA	2
rs10801571	PS	1:196818451	["G","T"]	CFHR2	intron_variant	[null]	NA	NA	NA	NA	NA	0.78645	0.98958	33129	52122	-0.06531	0.0090276	-7.2344	4.7758e-13	-652.12	1	196818451	CRB1	1Mb	SPTA1	50Mb	NA	2
rs10801571	RPE+BM	1:196818451	["G","T"]	CFHR2	intron_variant	[null]	NA	NA	NA	NA	NA	0.78645	0.98958	33129	52122	-0.069089	0.0090829	-7.6065	2.8912e-14	-1504.7	1	196818451	CFH	1Mb	ACTA1	50Mb	NA	2
rs10801572	PS	1:196821075	["G","A"]	CFHR2	intron_variant	[null]	NA	NA	NA	NA	NA	0.78596	0.98883	33129	52090	-0.065504	0.0090168	-7.2647	3.8206e-13	-650.29	1	196821075	CRB1	1Mb	SPTA1	50Mb	NA	2
rs10801572	RPE+BM	1:196821075	["G","A"]	CFHR2	intron_variant	[null]	NA	NA	NA	NA	NA	0.78596	0.98883	33129	52090	-0.067101	0.0090725	-7.396	1.4364e-13	-1482.4	1	196821075	CFH	1Mb	ACTA1	50Mb	NA	2
rs10801573	RPE+BM	1:196824480	["C","A"]	CFHR2	intron_variant	[null]	NA	NA	NA	NA	NA	0.11858	0.99705	33129	7839	-0.083561	0.011423	-7.3153	2.6256e-13	-680.66	1	196824480	CFH	1Mb	ACTA1	50Mb	NA	2
rs10801575	PS	1:196852781	["T","C"]	CFHR4	upstream_gene_variant	[null]	NA	NA	NA	NA	NA	0.69921	0.99711	33129	46264	-0.052806	0.0080562	-6.5547	5.6555e-11	-639.03	1	196852781	CRB1	1Mb	SPTA1	50Mb	NA	2
rs10801575	RPE+BM	1:196852781	["T","C"]	CFHR4	upstream_gene_variant	[null]	NA	NA	NA	NA	NA	0.69921	0.99711	33129	46264	-0.053697	0.0081061	-6.6243	3.5415e-11	-1359.4	1	196852781	CFH	1Mb	ACTA1	50Mb	NA	2
rs10801580	PS	1:196885685	["T","C"]	CFHR4	intron_variant	[null]	NA	NA	NA	NA	NA	0.23603	0.99123	33129	15621	0.060352	0.0087012	6.9361	4.105e-12	784.92	1	196885685	CRB1	1Mb	SPTA1	50Mb	NA	2
rs10801580	RPE+BM	1:196885685	["T","C"]	CFHR4	intron_variant	[null]	NA	NA	NA	NA	NA	0.23603	0.99123	33129	15621	0.062981	0.0087547	7.1939	6.4303e-13	596.12	1	196885685	CFH	1Mb	ACTA1	50Mb	NA	2
rs10801582	PS	1:196944357	["G","A"]	CFHR5	upstream_gene_variant	[null]	NA	NA	NA	NA	NA	0.2319	0.99462	33129	15352	0.05746	0.0087657	6.5551	5.6406e-11	737.13	1	196944357	CRB1	1Mb	SPTA1	50Mb	NA	2
rs10801582	RPE+BM	1:196944357	["G","A"]	CFHR5	upstream_gene_variant	[null]	NA	NA	NA	NA	NA	0.2319	0.99462	33129	15352	0.056006	0.0088205	6.3495	2.1875e-10	510.63	1	196944357	CFH	1Mb	ACTA1	50Mb	NA	2
rs10801587	PS	1:197058380	["C","T"]	ASPM	intron_variant	[null]	NA	NA	NA	NA	NA	0.90035	0.99876	33129	59624	-0.088707	0.012318	-7.2016	6.0755e-13	-403.48	1	197058380	CRB1	1Mb	SPTA1	50Mb	NA	2
rs10801587	RPE+BM	1:197058380	["C","T"]	ASPM	intron_variant	[null]	NA	NA	NA	NA	NA	0.90035	0.99876	33129	59624	-0.10047	0.012391	-8.108	5.3236e-16	-1390.2	1	197058380	CFH	1Mb	ACTA1	50Mb	NA	2
rs10801588	PS	1:197062923	["T","C"]	ASPM	intron_variant	[null]	NA	NA	NA	NA	NA	0.89969	0.99973	33129	59577	-0.087288	0.012281	-7.1074	1.2067e-12	-401.15	1	197062923	CRB1	1Mb	SPTA1	50Mb	NA	2
rs10801588	RPE+BM	1:197062923	["T","C"]	ASPM	intron_variant	[null]	NA	NA	NA	NA	NA	0.89969	0.99973	33129	59577	-0.099411	0.012355	-8.0462	8.8197e-16	-1386.7	1	197062923	CFH	1Mb	ACTA1	50Mb	NA	2
rs10801590	PS	1:197080203	["A","C"]	ASPM	intron_variant	[null]	NA	NA	NA	NA	NA	0.90038	0.99878	33129	59626	-0.088898	0.012319	-7.2164	5.4512e-13	-404.68	1	197080203	CRB1	1Mb	SPTA1	50Mb	NA	2
rs10801590	RPE+BM	1:197080203	["A","C"]	ASPM	intron_variant	[null]	NA	NA	NA	NA	NA	0.90038	0.99878	33129	59626	-0.10039	0.012393	-8.1003	5.6686e-16	-1389.9	1	197080203	CFH	1Mb	ACTA1	50Mb	NA	2
rs10801591	PS	1:197084143	["C","T"]	ASPM	intron_variant	[null]	NA	NA	NA	NA	NA	0.89965	0.99952	33129	59575	-0.087158	0.01228	-7.0974	1.2967e-12	-399.96	1	197084143	CRB1	1Mb	SPTA1	50Mb	NA	2
rs10801591	RPE+BM	1:197084143	["C","T"]	ASPM	intron_variant	[null]	NA	NA	NA	NA	NA	0.89965	0.99952	33129	59575	-0.099562	0.012354	-8.0592	7.9339e-16	-1388	1	197084143	CFH	1Mb	ACTA1	50Mb	NA	2
rs10801593	PS	1:197144383	["T","G"]	ZBTB41	intron_variant	[null]	NA	NA	NA	NA	NA	0.89475	0.99854	33129	59252	-0.08034	0.012039	-6.6733	2.5409e-11	-378.5	1	197144383	CRB1	1Mb	SPTA1	50Mb	NA	2
rs10801593	RPE+BM	1:197144383	["T","G"]	ZBTB41	intron_variant	[null]	NA	NA	NA	NA	NA	0.89475	0.99854	33129	59252	-0.096107	0.01211	-7.9359	2.1551e-15	-1385.9	1	197144383	CFH	1Mb	ACTA1	50Mb	NA	2
rs10801594	PS	1:197160308	["G","C"]	ZBTB41	intron_variant	[null]	NA	NA	NA	NA	NA	0.89485	0.99815	33129	59258	-0.080358	0.012042	-6.6729	2.5472e-11	-379.5	1	197160308	CRB1	1Mb	SPTA1	50Mb	NA	2
rs10801594	RPE+BM	1:197160308	["G","C"]	ZBTB41	intron_variant	[null]	NA	NA	NA	NA	NA	0.89485	0.99815	33129	59258	-0.09575	0.012114	-7.9042	2.7802e-15	-1383.8	1	197160308	CFH	1Mb	ACTA1	50Mb	NA	2
rs10801595	RPE+BM	1:197162526	["C","A"]	ZBTB41	intron_variant	[null,null]	NA	NA	NA	NA	NA	0.71181	0.99889	33129	47132	-0.050777	0.0082283	-6.171	6.8626e-10	-1307.4	1	197162526	CFH	1Mb	ACTA1	50Mb	NA	2
rs10803619	PS	2:234203876	["C","T"]	ATG16L1	3_prime_UTR_variant	[null]	NA	NA	NA	NA	NA	0.059062	0.99344	33129	3910	-0.091914	0.015755	-5.8338	5.469e-09	-338.27	2	234203876	SAG	1Mb	MAP2	50Mb	NA	1
rs10803830	OPL+ONL	2:169073633	["T","C"]	STK39	intron_variant	[null]	NA	NA	NA	NA	NA	0.79183	0.99351	33129	52380	0.08018	0.0091522	8.7607	2.0301e-18	480.27	2	169073633	NOSTRIN	1Mb	NEUROD1	50Mb	NA	2
rs10803830	PS	2:169073633	["T","C"]	STK39	intron_variant	[null]	NA	NA	NA	NA	NA	0.79183	0.99351	33129	52380	0.085097	0.009164	9.286	1.697e-20	1040.6	2	169073633	STK39	1Mb	STK39	50Mb	NA	2
rs10803863	GCC	2:172535337	["T","C"]	NA	intergenic_variant	[null]	NA	NA	NA	NA	NA	0.71798	0.99799	33129	47522	-0.057676	0.0083562	-6.9022	5.2135e-12	-298	2	172535337	ITGA6	1Mb	NEUROD1	50Mb	NA	2
rs10803863	GCL	2:172535337	["T","C"]	NA	intergenic_variant	[null]	NA	NA	NA	NA	NA	0.71798	0.99799	33129	47522	-0.04666	0.0080443	-5.8004	6.6759e-09	-194.9	2	172535337	SLC25A12	1Mb	SUMO1	50Mb	NA	2
rs10803863	RNFL	2:172535337	["T","C"]	NA	intergenic_variant	[null]	NA	NA	NA	NA	NA	0.71798	0.99799	33129	47522	-0.058457	0.0083366	-7.0121	2.3923e-12	-540.54	2	172535337	CYBRD1	1Mb	XRCC5	50Mb	NA	2
rs10804262	OPL+ONL	2:218610253	["G","A"]	DIRC3	intron_variant	[null]	NA	NA	NA	NA	NA	0.89509	0.99646	33129	59316	0.068224	0.012125	5.6267	1.8514e-08	-7.1808	2	218610253	TNS1	1Mb	NEUROD1	50Mb	NA	1
rs10805845	INL	5:87222794	["C","T"]	NA	intergenic_variant	[null]	NA	NA	NA	NA	NA	0.73265	0.99901	33129	48607	0.078777	0.0082603	9.5368	1.5693e-21	1537.5	5	87222794	MEF2C	1Mb	MEF2C	50Mb	NA	6
rs10805845	IPL	5:87222794	["C","T"]	NA	intergenic_variant	[null]	NA	NA	NA	NA	NA	0.73265	0.99901	33129	48607	0.061267	0.0082091	7.4633	8.6437e-14	1461.7	5	87222794	MEF2C	1Mb	MEF2C	50Mb	NA	6
rs10805845	OPL+ONL	5:87222794	["C","T"]	NA	intergenic_variant	[null]	NA	NA	NA	NA	NA	0.73265	0.99901	33129	48607	0.046077	0.0084412	5.4586	4.8336e-08	287.51	5	87222794	MEF2C	1Mb	MEF2C	50Mb	NA	6
rs10805845	PS	5:87222794	["C","T"]	NA	intergenic_variant	[null]	NA	NA	NA	NA	NA	0.73265	0.99901	33129	48607	0.046999	0.0084531	5.5599	2.7196e-08	709.58	5	87222794	MEF2C	1Mb	MEF2C	50Mb	NA	6
rs10805846	INL	5:87287396	["T","C"]	NA	intergenic_variant	[null]	NA	NA	NA	NA	NA	0.95375	0.98968	33129	63219	0.14128	0.017381	8.1285	4.4949e-16	1008.3	5	87287396	MEF2C	1Mb	MEF2C	50Mb	NA	6
rs10805846	IPL	5:87287396	["T","C"]	NA	intergenic_variant	[null]	NA	NA	NA	NA	NA	0.95375	0.98968	33129	63219	0.14444	0.017263	8.3669	6.1468e-17	1225.1	5	87287396	MEF2C	1Mb	MEF2C	50Mb	NA	6
rs10805847	INL	5:87296517	["T","C"]	NA	intergenic_variant	[null]	NA	NA	NA	NA	NA	0.95436	0.99519	33129	63259	0.13927	0.017506	7.9553	1.8432e-15	997.74	5	87296517	MEF2C	1Mb	MEF2C	50Mb	NA	6
rs10805847	IPL	5:87296517	["T","C"]	NA	intergenic_variant	[null]	NA	NA	NA	NA	NA	0.95436	0.99519	33129	63259	0.14253	0.017387	8.1973	2.5459e-16	1214.4	5	87296517	MEF2C	1Mb	MEF2C	50Mb	NA	6
rs10805848	INL	5:87304040	["T","C"]	NA	intergenic_variant	[null]	NA	NA	NA	NA	NA	0.95435	0.99331	33129	63261	0.13936	0.017517	7.9559	1.8342e-15	998	5	87304040	MEF2C	1Mb	MEF2C	50Mb	NA	6
rs10805848	IPL	5:87304040	["T","C"]	NA	intergenic_variant	[null]	NA	NA	NA	NA	NA	0.95435	0.99331	33129	63261	0.14208	0.017398	8.1663	3.2928e-16	1213	5	87304040	MEF2C	1Mb	MEF2C	50Mb	NA	6
rs10805849	INL	5:87304268	["G","A"]	NA	intergenic_variant	[null]	NA	NA	NA	NA	NA	0.95435	0.99331	33129	63261	0.13936	0.017517	7.9559	1.8342e-15	998	5	87304268	MEF2C	1Mb	MEF2C	50Mb	NA	6
rs10805849	IPL	5:87304268	["G","A"]	NA	intergenic_variant	[null]	NA	NA	NA	NA	NA	0.95435	0.99331	33129	63261	0.14208	0.017398	8.1663	3.2928e-16	1213	5	87304268	MEF2C	1Mb	MEF2C	50Mb	NA	6
rs10805851	INL	5:87322568	["T","C"]	NA	intergenic_variant	[null]	NA	NA	NA	NA	NA	0.76486	0.99039	33129	50736	0.082948	0.0086349	9.6061	8.0454e-22	1520.5	5	87322568	MEF2C	1Mb	MEF2C	50Mb	NA	6
rs10805851	IPL	5:87322568	["T","C"]	NA	intergenic_variant	[null]	NA	NA	NA	NA	NA	0.76486	0.99039	33129	50736	0.062426	0.0085819	7.2742	3.5632e-13	1434.3	5	87322568	MEF2C	1Mb	MEF2C	50Mb	NA	6
rs10805853	INL	5:87343333	["T","C"]	NA	intergenic_variant	[null]	NA	NA	NA	NA	NA	0.93973	0.99944	33129	62304	0.10942	0.015335	7.1352	9.8658e-13	999.56	5	87343333	MEF2C	1Mb	MEF2C	50Mb	NA	6
rs10805853	IPL	5:87343333	["T","C"]	NA	intergenic_variant	[null]	NA	NA	NA	NA	NA	0.93973	0.99944	33129	62304	0.1031	0.015233	6.7681	1.3268e-11	1173.4	5	87343333	MEF2C	1Mb	MEF2C	50Mb	NA	6
rs10806150	OPL+ONL	6:79549172	["G","A"]	NA	intergenic_variant	[null,null]	NA	NA	NA	NA	NA	0.88871	0.99737	33129	58873	0.066096	0.011845	5.5803	2.4202e-08	9.1609	6	79549172	SH3BGRL2	1Mb	PRPH2	50Mb	NA	1
rs1080639	RNFL	10:70082030	["T","C"]	PBLD	intron_variant	[null]	NA	NA	NA	NA	NA	0.077277	0.9912	33129	5158	-0.085485	0.014055	-6.082	1.2e-09	-398.02	10	70082030	SIRT1	1Mb	SIRT1	50Mb	NA	3
rs1080670	INL	6:149941297	["C","G"]	KATNA1	intron_variant	[null]	NA	NA	NA	NA	NA	0.34724	0.99839	33129	22996	0.055026	0.0077023	7.1441	9.2434e-13	964.2	6	149941297	LATS1	1Mb	QKI	50Mb	NA	1
rs1080670	OPL+ONL	6:149941297	["C","G"]	KATNA1	intron_variant	[null]	NA	NA	NA	NA	NA	0.34724	0.99839	33129	22996	0.044797	0.0078659	5.6951	1.2433e-08	438.24	6	149941297	LATS1	1Mb	PRDM1	50Mb	NA	1
rs10807935	GCC	7:46611204	["G","A"]	NA	intergenic_variant	[null]	NA	NA	NA	NA	NA	0.5375	0.98627	33129	35674	0.062631	0.0075582	8.2865	1.2102e-16	1427.2	7	46611204	ADCY1	1Mb	ACTB	50Mb	NA	3
rs10807935	GCL	7:46611204	["G","A"]	NA	intergenic_variant	[null]	NA	NA	NA	NA	NA	0.5375	0.98627	33129	35674	0.066588	0.0072729	9.1557	5.7025e-20	1455.5	7	46611204	ADCY1	1Mb	ACTB	50Mb	NA	3
rs10807935	IPL	7:46611204	["G","A"]	NA	intergenic_variant	[null]	NA	NA	NA	NA	NA	0.5375	0.98627	33129	35674	0.085974	0.0072372	11.88	1.7602e-32	1901.6	7	46611204	ADCY1	1Mb	ELN	50Mb	NA	3
rs10808424	OPL+ONL	8:109519723	["T","G"]	NA	intergenic_variant	[null,null]	NA	NA	NA	NA	NA	0.609	0.98608	33129	40433	0.041838	0.00761	5.4978	3.8735e-08	409.47	8	109519723	RSPO2	1Mb	CHD7	50Mb	NA	3
rs1080945	PS	6:109304694	["A","G"]	SESN1	downstream_gene_variant	[null]	NA	NA	NA	NA	NA	0.14395	0.99905	33129	9535	-0.060807	0.010609	-5.7315	1.004e-08	-527.19	6	109304694	NR2E1	1Mb	HDAC2	50Mb	NA	3
rs10809803	RPE+BM	9:12600284	["G","C"]	NA	intergenic_variant	[null]	NA	NA	NA	NA	NA	0.68263	0.98973	33129	45190	0.045873	0.0080143	5.7238	1.0506e-08	63.685	9	12600284	TYRP1	1Mb	VCP	50Mb	NA	1
rs10809808	RPE+BM	9:12624463	["T","G"]	NA	intergenic_variant	[null]	NA	NA	NA	NA	NA	0.64433	0.99311	33129	42681	0.048495	0.0077915	6.2241	4.9015e-10	179.01	9	12624463	TYRP1	1Mb	VCP	50Mb	NA	1
rs10809809	RPE+BM	9:12631398	["A","G"]	NA	intergenic_variant	[null]	NA	NA	NA	NA	NA	0.646	0.99223	33129	42784	0.047428	0.0078022	6.0788	1.224e-09	157.96	9	12631398	TYRP1	1Mb	VCP	50Mb	NA	1
rs10809811	RPE+BM	9:12650996	["C","G"]	NA	intergenic_variant	[null]	NA	NA	NA	NA	NA	0.63614	0.99306	33129	42118	0.047999	0.0077627	6.1833	6.3519e-10	177.81	9	12650996	TYRP1	1Mb	VCP	50Mb	NA	1
rs10809813	RPE+BM	9:12656509	["A","T"]	NA	intergenic_variant	[null]	NA	NA	NA	NA	NA	0.64584	0.99417	33129	42774	0.047971	0.0078072	6.1445	8.115e-10	157.69	9	12656509	TYRP1	1Mb	VCP	50Mb	NA	1
rs10809818	RPE+BM	9:12668121	["C","G"]	NA	intergenic_variant	[null]	NA	NA	NA	NA	NA	0.67469	0.99601	33129	44672	0.049364	0.0079593	6.202	5.6424e-10	94.741	9	12668121	TYRP1	1Mb	VCP	50Mb	NA	1
rs10809826	RPE+BM	9:12682663	["C","G"]	TYRP1	upstream_gene_variant	[null]	NA	NA	NA	NA	NA	0.62301	0.99375	33129	41275	0.045417	0.0077124	5.8888	3.9265e-09	145.19	9	12682663	TYRP1	1Mb	VCP	50Mb	NA	1
rs1081158	INL	5:88004616	["C","T"]	CTC-467M3.1	intron_variant	[null]	NA	NA	NA	NA	NA	0.58667	0.99182	33129	38985	0.056143	0.0074049	7.5819	3.4951e-14	1308.2	5	88004616	MEF2C	1Mb	MEF2C	50Mb	NA	6
rs1081158	OPL+ONL	5:88004616	["C","T"]	CTC-467M3.1	intron_variant	[null]	NA	NA	NA	NA	NA	0.58667	0.99182	33129	38985	0.046433	0.0075624	6.14	8.3437e-10	468.52	5	88004616	MEF2C	1Mb	MEF2C	50Mb	NA	6
rs1081158	PS	5:88004616	["C","T"]	CTC-467M3.1	intron_variant	[null]	NA	NA	NA	NA	NA	0.58667	0.99182	33129	38985	0.056672	0.0075711	7.4853	7.3147e-14	955.86	5	88004616	MEF2C	1Mb	MEF2C	50Mb	NA	6
rs10816459	PS	9:109778256	["T","C"]	RP11-508N12.2	intron_variant	[null]	NA	NA	NA	NA	NA	0.22753	0.98951	33129	15023	0.050703	0.0089229	5.6824	1.3396e-08	564.38	9	109778256	ZNF462	1Mb	SPTAN1	50Mb	NA	1
rs10816461	PS	9:109793425	["A","G"]	RP11-508N12.2	intron_variant	[null]	NA	NA	NA	NA	NA	0.20122	1	33129	13313	0.055056	0.0093285	5.9019	3.6294e-09	548.47	9	109793425	ZNF462	1Mb	SPTAN1	50Mb	NA	1
rs10818883	OPL+ONL	9:126610982	["A","C"]	DENND1A	intron_variant	[null]	NA	NA	NA	NA	NA	0.86803	0.99928	33129	57425	0.062292	0.010891	5.7197	1.0764e-08	66.26	9	126610982	CRB2	1Mb	RORB	50Mb	NA	1
rs10819714	IPL	9:102751188	["C","T"]	ERP44	intron_variant	[null]	NA	NA	NA	NA	NA	0.44582	0.99903	33129	29564	0.050243	0.0072459	6.934	4.1658e-12	1098.5	9	102751188	COL15A1	1Mb	GADD45G	50Mb	NA	3
rs10819715	IPL	9:102769559	["G","C"]	ERP44	intron_variant	[null]	NA	NA	NA	NA	NA	0.44603	0.99907	33129	29580	0.050561	0.0072473	6.9765	3.0833e-12	1106.3	9	102769559	INVS	1Mb	GADD45G	50Mb	NA	3
rs10819716	GCC	9:102771397	["T","C"]	ERP44	intron_variant	[null]	NA	NA	NA	NA	NA	0.56005	0.99949	33129	37107	0.056107	0.0075955	7.3869	1.5387e-13	1228.3	9	102771397	TGFBR1	1Mb	GAS1	50Mb	NA	3
rs10819716	GCL	9:102771397	["T","C"]	ERP44	intron_variant	[null]	NA	NA	NA	NA	NA	0.56005	0.99949	33129	37107	0.049453	0.0073114	6.7637	1.367e-11	1065.8	9	102771397	TGFBR1	1Mb	GAS1	50Mb	NA	3
rs10819716	IPL	9:102771397	["T","C"]	ERP44	intron_variant	[null]	NA	NA	NA	NA	NA	0.56005	0.99949	33129	37107	0.066604	0.0072777	9.1519	5.9044e-20	1466.2	9	102771397	INVS	1Mb	GADD45G	50Mb	NA	3
rs10819717	GCC	9:102777978	["C","A"]	ERP44	intron_variant	[null]	NA	NA	NA	NA	NA	0.5597	0.99919	33129	37082	0.055677	0.0075926	7.333	2.302e-13	1220.1	9	102777978	TGFBR1	1Mb	GAS1	50Mb	NA	3
rs10819717	GCL	9:102777978	["C","A"]	ERP44	intron_variant	[null]	NA	NA	NA	NA	NA	0.5597	0.99919	33129	37082	0.049306	0.0073086	6.7464	1.5407e-11	1060.2	9	102777978	TGFBR1	1Mb	GAS1	50Mb	NA	3
rs10819717	IPL	9:102777978	["C","A"]	ERP44	intron_variant	[null]	NA	NA	NA	NA	NA	0.5597	0.99919	33129	37082	0.066516	0.0072748	9.1434	6.3865e-20	1461.6	9	102777978	INVS	1Mb	GADD45G	50Mb	NA	3
rs10819719	GCC	9:102779958	["G","T"]	ERP44	intron_variant	[null]	NA	NA	NA	NA	NA	0.56001	0.99908	33129	37105	0.056104	0.0075954	7.3866	1.5419e-13	1228.1	9	102779958	TGFBR1	1Mb	GAS1	50Mb	NA	3
rs10819719	GCL	9:102779958	["G","T"]	ERP44	intron_variant	[null]	NA	NA	NA	NA	NA	0.56001	0.99908	33129	37105	0.049474	0.0073113	6.7668	1.3389e-11	1065.5	9	102779958	TGFBR1	1Mb	GAS1	50Mb	NA	3
rs10819719	IPL	9:102779958	["G","T"]	ERP44	intron_variant	[null]	NA	NA	NA	NA	NA	0.56001	0.99908	33129	37105	0.066713	0.0072775	9.167	5.137e-20	1467.3	9	102779958	INVS	1Mb	GADD45G	50Mb	NA	3
rs10819737	GCC	9:102956058	["A","G"]	INVS	intron_variant	[null]	NA	NA	NA	NA	NA	0.43064	0.99892	33129	28546	-0.054282	0.0076117	-7.1314	1.0142e-12	-511.24	9	102956058	SEC61B	1Mb	GAS1	50Mb	NA	3
rs10819737	GCL	9:102956058	["A","G"]	INVS	intron_variant	[null]	NA	NA	NA	NA	NA	0.43064	0.99892	33129	28546	-0.0474	0.0073271	-6.4692	9.9875e-11	-400.24	9	102956058	INVS	1Mb	GAS1	50Mb	NA	3
rs10819737	IPL	9:102956058	["A","G"]	INVS	intron_variant	[null]	NA	NA	NA	NA	NA	0.43064	0.99892	33129	28546	-0.063947	0.0072935	-8.7676	1.9104e-18	-563.06	9	102956058	INVS	1Mb	GADD45G	50Mb	NA	3
rs10819739	IPL	9:102957705	["A","C"]	INVS	intron_variant	[null]	NA	NA	NA	NA	NA	0.54765	0.99896	33129	36266	-0.049051	0.0072347	-6.7799	1.2231e-11	-224.34	9	102957705	INVS	1Mb	GADD45G	50Mb	NA	3
rs10819751	GCC	9:103016268	["G","A"]	INVS	intron_variant	[null]	NA	NA	NA	NA	NA	0.41592	0.9968	33129	27562	-0.050472	0.0076562	-6.5923	4.3944e-11	-453.14	9	103016268	INVS	1Mb	GAS1	50Mb	NA	3
rs10819751	GCL	9:103016268	["G","A"]	INVS	intron_variant	[null]	NA	NA	NA	NA	NA	0.41592	0.9968	33129	27562	-0.045119	0.0073695	-6.1224	9.3212e-10	-365.23	9	103016268	INVS	1Mb	GAS1	50Mb	NA	3
rs10819751	IPL	9:103016268	["G","A"]	INVS	intron_variant	[null]	NA	NA	NA	NA	NA	0.41592	0.9968	33129	27562	-0.057503	0.007337	-7.8374	4.7374e-15	-459.54	9	103016268	INVS	1Mb	GADD45G	50Mb	NA	3
rs10819756	GCC	9:103075761	["T","C"]	TEX10	intron_variant	[null]	NA	NA	NA	NA	NA	0.472	0.9998	33129	31259	0.043189	0.007544	5.725	1.0433e-08	1008.5	9	103075761	INVS	1Mb	GAS1	50Mb	NA	3
rs10819756	IPL	9:103075761	["T","C"]	TEX10	intron_variant	[null]	NA	NA	NA	NA	NA	0.472	0.9998	33129	31259	0.052175	0.0072294	7.217	5.4276e-13	1254.3	9	103075761	INVS	1Mb	GADD45G	50Mb	NA	3
rs10819759	IPL	9:103091630	["A","G"]	TEX10	intron_variant	[null]	NA	NA	NA	NA	NA	0.3106	0.99981	33129	20612	0.042702	0.0077589	5.5037	3.7468e-08	856.4	9	103091630	INVS	1Mb	GADD45G	50Mb	NA	3
rs10819761	IPL	9:103095141	["G","C"]	TEX10	intron_variant	[null]	NA	NA	NA	NA	NA	0.3106	0.99981	33129	20612	0.042702	0.0077589	5.5037	3.7468e-08	856.4	9	103095141	INVS	1Mb	GADD45G	50Mb	NA	3
rs10819762	IPL	9:103111015	["T","C"]	TEX10	intron_variant	[null]	NA	NA	NA	NA	NA	0.31063	0.99941	33129	20614	0.042764	0.0077584	5.5119	3.5759e-08	857.05	9	103111015	INVS	1Mb	GADD45G	50Mb	NA	3
rs10819763	GCC	9:103111196	["T","A"]	TEX10	intron_variant	[null,null]	NA	NA	NA	NA	NA	0.47187	0.99959	33129	31250	0.043443	0.0075454	5.7576	8.6069e-09	1011.4	9	103111196	INVS	1Mb	GAS1	50Mb	NA	3
rs10819763	IPL	9:103111196	["T","A"]	TEX10	intron_variant	[null,null]	NA	NA	NA	NA	NA	0.47187	0.99959	33129	31250	0.052517	0.0072306	7.2631	3.8674e-13	1257.2	9	103111196	INVS	1Mb	GADD45G	50Mb	NA	3
rs10819764	IPL	9:103115528	["A","G"]	TEX10	upstream_gene_variant	[null]	NA	NA	NA	NA	NA	0.31059	0.99985	33129	20611	0.042789	0.0077588	5.5149	3.5159e-08	857.36	9	103115528	INVS	1Mb	GADD45G	50Mb	NA	3
rs10819767	IPL	9:103132560	["G","T"]	NA	intergenic_variant	[null]	NA	NA	NA	NA	NA	0.31045	0.99973	33129	20603	0.04237	0.0077583	5.4613	4.7602e-08	848.65	9	103132560	INVS	1Mb	GADD45G	50Mb	NA	3
rs10823142	RNFL	10:69921335	["T","A"]	MYPN	intron_variant	[null]	NA	NA	NA	NA	NA	0.5265	0.99769	33129	34862	0.043195	0.0075489	5.7221	1.0615e-08	907.99	10	69921335	SIRT1	1Mb	SIRT1	50Mb	NA	3
rs10823143	RNFL	10:69924903	["T","A"]	MYPN	intron_variant	[null]	NA	NA	NA	NA	NA	0.53156	0.99933	33129	35206	0.043005	0.0075531	5.6937	1.2539e-08	905.48	10	69924903	SIRT1	1Mb	SIRT1	50Mb	NA	3
rs10823144	RNFL	10:69925037	["T","C"]	MYPN	intron_variant	[null]	NA	NA	NA	NA	NA	0.53145	0.99921	33129	35200	0.043119	0.0075539	5.7083	1.1511e-08	907.48	10	69925037	SIRT1	1Mb	SIRT1	50Mb	NA	3
rs10823145	RNFL	10:69925066	["G","A"]	MYPN	intron_variant	[null]	NA	NA	NA	NA	NA	0.53145	0.99916	33129	35200	0.043119	0.0075539	5.7083	1.1511e-08	907.48	10	69925066	SIRT1	1Mb	SIRT1	50Mb	NA	3
rs10823146	RNFL	10:69925123	["C","T"]	MYPN	intron_variant	[null]	NA	NA	NA	NA	NA	0.5317	0.99909	33129	35216	0.043367	0.0075529	5.7418	9.4519e-09	913.49	10	69925123	SIRT1	1Mb	SIRT1	50Mb	NA	3
rs10823147	RNFL	10:69925176	["T","C"]	MYPN	intron_variant	[null]	NA	NA	NA	NA	NA	0.53149	0.99925	33129	35202	0.043167	0.0075539	5.7145	1.1095e-08	908.7	10	69925176	SIRT1	1Mb	SIRT1	50Mb	NA	3
rs10823148	RNFL	10:69926334	["C","G"]	MYPN	missense_variant	[["benign"]]	["T"]	NA	benign	tolerated	ENSP00000351790.5:p.Phe628Leu	0.5264	1	33129	34860	0.044793	0.0075476	5.9347	2.9727e-09	935.32	10	69926334	SIRT1	1Mb	SIRT1	50Mb	NA	3
rs10823150	RNFL	10:69936581	["T","C"]	MYPN	intron_variant	[null]	NA	NA	NA	NA	NA	0.057178	0.99704	33129	3798	-0.090567	0.016241	-5.5766	2.4724e-08	-309.64	10	69936581	SIRT1	1Mb	SIRT1	50Mb	NA	3
rs10823155	RNFL	10:69950196	["G","A"]	MYPN	intron_variant	[null]	NA	NA	NA	NA	NA	0.49674	0.99903	33129	32897	0.053779	0.0075349	7.1374	9.7064e-13	1072.3	10	69950196	SIRT1	1Mb	SIRT1	50Mb	NA	3
rs10823156	RNFL	10:69951841	["G","C"]	MYPN	intron_variant	[null]	NA	NA	NA	NA	NA	0.51495	0.99857	33129	34111	0.049416	0.0075261	6.5659	5.2468e-11	1028.4	10	69951841	SIRT1	1Mb	SIRT1	50Mb	NA	3
rs10823157	GCC	10:69966901	["G","C"]	MYPN	intron_variant	[null]	NA	NA	NA	NA	NA	0.74858	0.98084	33129	49606	0.049526	0.0086923	5.6977	1.2246e-08	1136.5	10	69966901	SIRT1	1Mb	SIRT1	50Mb	NA	3
rs10823157	OPL+ONL	10:69966901	["G","C"]	MYPN	intron_variant	[null]	NA	NA	NA	NA	NA	0.74858	0.98084	33129	49606	-0.048641	0.0085645	-5.6793	1.3634e-08	-979.59	10	69966901	MYPN	1Mb	PAX2	50Mb	NA	3
rs10823157	RNFL	10:69966901	["G","C"]	MYPN	intron_variant	[null]	NA	NA	NA	NA	NA	0.74858	0.98084	33129	49606	0.082255	0.0086645	9.4933	2.382e-21	1304.1	10	69966901	SIRT1	1Mb	SIRT1	50Mb	NA	3
rs10823158	RNFL	10:69973742	["C","T"]	MYPN	downstream_gene_variant	[null]	NA	NA	NA	NA	NA	0.33785	0.99892	33129	22404	0.047373	0.0079529	5.9566	2.6006e-09	827.47	10	69973742	SIRT1	1Mb	SIRT1	50Mb	NA	3
rs10823160	RNFL	10:69982245	["G","T"]	NA	intergenic_variant	[null]	NA	NA	NA	NA	NA	0.33791	0.99595	33129	22408	0.047279	0.0079528	5.945	2.7926e-09	826.32	10	69982245	SIRT1	1Mb	SIRT1	50Mb	NA	3
rs10823161	RNFL	10:69994022	["G","A"]	RP11-153K11.3	intron_variant	[null]	NA	NA	NA	NA	NA	0.050747	0.99117	33129	3368	-0.11761	0.017199	-6.8381	8.1615e-12	-363.6	10	69994022	SIRT1	1Mb	SIRT1	50Mb	NA	3
rs10823162	RNFL	10:69994634	["G","C"]	RP11-153K11.3	intron_variant	[null]	NA	NA	NA	NA	NA	0.051553	0.99501	33129	3419	-0.11843	0.017084	-6.9318	4.2319e-12	-370.37	10	69994634	SIRT1	1Mb	SIRT1	50Mb	NA	3
rs10823163	RNFL	10:69996246	["G","T"]	RP11-153K11.3	intron_variant	[null]	NA	NA	NA	NA	NA	0.051643	0.9956	33129	3426	-0.12083	0.017064	-7.0809	1.4604e-12	-379.22	10	69996246	SIRT1	1Mb	SIRT1	50Mb	NA	3
rs10823164	RNFL	10:70002705	["T","C"]	RP11-153K11.3	upstream_gene_variant	[null]	NA	NA	NA	NA	NA	0.07816	0.99275	33129	5185	-0.10936	0.014011	-7.8048	6.1355e-15	-486.14	10	70002705	SIRT1	1Mb	SIRT1	50Mb	NA	3
rs10823165	GCC	10:70008026	["G","A"]	NA	intergenic_variant	[null]	NA	NA	NA	NA	NA	0.81603	0.99265	33129	54053	0.073371	0.0097483	7.5265	5.3428e-14	1278.4	10	70008026	SIRT1	1Mb	SIRT1	50Mb	NA	3
rs10823165	OPL+ONL	10:70008026	["G","A"]	NA	intergenic_variant	[null]	NA	NA	NA	NA	NA	0.81603	0.99265	33129	54053	-0.086447	0.0096014	-9.0036	2.2976e-19	-1212.3	10	70008026	MYPN	1Mb	PAX2	50Mb	NA	3
rs10823165	RNFL	10:70008026	["G","A"]	NA	intergenic_variant	[null]	NA	NA	NA	NA	NA	0.81603	0.99265	33129	54053	0.13386	0.009706	13.791	3.7868e-43	1584.9	10	70008026	SIRT1	1Mb	SIRT1	50Mb	NA	3
rs10823166	GCC	10:70014140	["T","C"]	NA	intergenic_variant	[null]	NA	NA	NA	NA	NA	0.25872	0.99909	33129	17178	-0.079691	0.0086158	-9.2494	2.3895e-20	-837.96	10	70014140	SIRT1	1Mb	SIRT1	50Mb	NA	3
rs10823166	OPL+ONL	10:70014140	["T","C"]	NA	intergenic_variant	[null]	NA	NA	NA	NA	NA	0.25872	0.99909	33129	17178	0.082371	0.008488	9.7044	3.0916e-22	895.84	10	70014140	MYPN	1Mb	PAX2	50Mb	NA	3
rs10823166	RNFL	10:70014140	["T","C"]	NA	intergenic_variant	[null]	NA	NA	NA	NA	NA	0.25872	0.99909	33129	17178	-0.13621	0.0085742	-15.886	1.2932e-56	-1628.7	10	70014140	SIRT1	1Mb	SIRT1	50Mb	NA	3
rs10823167	RNFL	10:70019560	["C","T"]	KRT19P4	upstream_gene_variant	[null]	NA	NA	NA	NA	NA	0.052852	0.99484	33129	3513	-0.1192	0.016858	-7.0711	1.5675e-12	-379.36	10	70019560	SIRT1	1Mb	SIRT1	50Mb	NA	3
rs10823168	RNFL	10:70019917	["C","T"]	KRT19P4	upstream_gene_variant	[null]	NA	NA	NA	NA	NA	0.052852	0.99465	33129	3513	-0.1192	0.016858	-7.0711	1.5675e-12	-379.36	10	70019917	SIRT1	1Mb	SIRT1	50Mb	NA	3
rs10823169	RNFL	10:70037834	["C","A"]	PBLD	downstream_gene_variant	[null]	NA	NA	NA	NA	NA	0.051864	0.99189	33129	3451	-0.11257	0.016991	-6.6251	3.5233e-11	-351.06	10	70037834	SIRT1	1Mb	SIRT1	50Mb	NA	3
rs10823170	RNFL	10:70037878	["C","T"]	PBLD	downstream_gene_variant	[null]	NA	NA	NA	NA	NA	0.051864	0.9918	33129	3451	-0.11257	0.016991	-6.6251	3.5233e-11	-351.06	10	70037878	SIRT1	1Mb	SIRT1	50Mb	NA	3
rs10823171	GCC	10:70051928	["A","G"]	PBLD	synonymous_variant	[null]	NA	NA	NA	NA	ENST00000358769.2:c.351T>C(p.=)	0.81838	0.99843	33129	54192	0.090774	0.0097826	9.2791	1.8098e-20	1476.8	10	70051928	SIRT1	1Mb	SIRT1	50Mb	NA	3
rs10823171	OPL+ONL	10:70051928	["A","G"]	PBLD	synonymous_variant	[null]	NA	NA	NA	NA	ENST00000358769.2:c.351T>C(p.=)	0.81838	0.99843	33129	54192	-0.074113	0.0096427	-7.6859	1.5609e-14	-1084.4	10	70051928	MYPN	1Mb	PAX2	50Mb	NA	3
rs10823171	RNFL	10:70051928	["A","G"]	PBLD	synonymous_variant	[null]	NA	NA	NA	NA	ENST00000358769.2:c.351T>C(p.=)	0.81838	0.99843	33129	54192	0.13595	0.0097439	13.952	4.0625e-44	1616.3	10	70051928	SIRT1	1Mb	SIRT1	50Mb	NA	3
rs10823175	GCC	10:70065781	["G","A"]	PBLD	intron_variant	[null]	NA	NA	NA	NA	NA	0.86657	0.99972	33129	57402	0.083189	0.01109	7.5013	6.4788e-14	1239.1	10	70065781	SIRT1	1Mb	SIRT1	50Mb	NA	3
rs10823175	OPL+ONL	10:70065781	["G","A"]	PBLD	intron_variant	[null]	NA	NA	NA	NA	NA	0.86657	0.99972	33129	57402	-0.072685	0.010929	-6.6507	2.9624e-11	-941.99	10	70065781	MYPN	1Mb	PAX2	50Mb	NA	3
rs10823175	RNFL	10:70065781	["G","A"]	PBLD	intron_variant	[null]	NA	NA	NA	NA	NA	0.86657	0.99972	33129	57402	0.127	0.011052	11.491	1.6648e-30	1261.9	10	70065781	SIRT1	1Mb	SIRT1	50Mb	NA	3
rs10823179	GCC	10:70108913	["G","A"]	RUFY2	intron_variant	[null]	NA	NA	NA	NA	NA	0.13969	0.99301	33129	9253	-0.079095	0.010888	-7.2647	3.8202e-13	-545.16	10	70108913	SIRT1	1Mb	SIRT1	50Mb	NA	3
rs10823179	RNFL	10:70108913	["G","A"]	RUFY2	intron_variant	[null]	NA	NA	NA	NA	NA	0.13969	0.99301	33129	9253	-0.10678	0.010855	-9.8367	8.4092e-23	-783.47	10	70108913	SIRT1	1Mb	SIRT1	50Mb	NA	3
rs10823180	GCC	10:70118543	["G","C"]	RUFY2	intron_variant	[null]	NA	NA	NA	NA	NA	0.088398	0.99019	33129	5847	-0.078303	0.013313	-5.8816	4.1016e-09	-347.12	10	70118543	SIRT1	1Mb	SIRT1	50Mb	NA	3
rs10823180	RNFL	10:70118543	["G","C"]	RUFY2	intron_variant	[null]	NA	NA	NA	NA	NA	0.088398	0.99019	33129	5847	-0.10426	0.013277	-7.853	4.1828e-15	-509.32	10	70118543	SIRT1	1Mb	SIRT1	50Mb	NA	3
rs10823181	GCC	10:70119360	["C","T"]	RUFY2	intron_variant	[null]	NA	NA	NA	NA	NA	0.085956	0.99407	33129	5687	-0.076117	0.013475	-5.6487	1.6298e-08	-328.08	10	70119360	SIRT1	1Mb	SIRT1	50Mb	NA	3
rs10823181	RNFL	10:70119360	["C","T"]	RUFY2	intron_variant	[null]	NA	NA	NA	NA	NA	0.085956	0.99407	33129	5687	-0.10356	0.013438	-7.7067	1.3271e-14	-495.55	10	70119360	SIRT1	1Mb	SIRT1	50Mb	NA	3
rs10823182	GCC	10:70120107	["T","C"]	RUFY2	intron_variant	[null]	NA	NA	NA	NA	NA	0.13959	0.99431	33129	9246	-0.079565	0.01089	-7.3065	2.8044e-13	-548.69	10	70120107	SIRT1	1Mb	SIRT1	50Mb	NA	3
rs10823182	RNFL	10:70120107	["T","C"]	RUFY2	intron_variant	[null]	NA	NA	NA	NA	NA	0.13959	0.99431	33129	9246	-0.10724	0.010857	-9.8775	5.6102e-23	-787.19	10	70120107	SIRT1	1Mb	SIRT1	50Mb	NA	3
rs10823183	GCC	10:70123243	["G","A"]	RUFY2	intron_variant	[null]	NA	NA	NA	NA	NA	0.13959	0.99429	33129	9246	-0.079565	0.01089	-7.3065	2.8044e-13	-548.69	10	70123243	SIRT1	1Mb	SIRT1	50Mb	NA	3
rs10823183	RNFL	10:70123243	["G","A"]	RUFY2	intron_variant	[null]	NA	NA	NA	NA	NA	0.13959	0.99429	33129	9246	-0.10724	0.010857	-9.8775	5.6102e-23	-787.19	10	70123243	SIRT1	1Mb	SIRT1	50Mb	NA	3
rs10823185	GCC	10:70139633	["C","T"]	RUFY2	intron_variant	[null]	NA	NA	NA	NA	NA	0.087164	0.99125	33129	5763	-0.074976	0.01338	-5.6035	2.1169e-08	-324.6	10	70139633	SIRT1	1Mb	SIRT1	50Mb	NA	3
rs10823185	RNFL	10:70139633	["C","T"]	RUFY2	intron_variant	[null]	NA	NA	NA	NA	NA	0.087164	0.99125	33129	5763	-0.10023	0.013344	-7.5111	6.0086e-14	-481.53	10	70139633	SIRT1	1Mb	SIRT1	50Mb	NA	3
rs10823186	GCC	10:70141328	["G","A"]	RUFY2	intron_variant	[null]	NA	NA	NA	NA	NA	0.13838	0.99557	33129	9162	-0.077733	0.010935	-7.1087	1.1954e-12	-530.2	10	70141328	SIRT1	1Mb	SIRT1	50Mb	NA	3
rs10823186	RNFL	10:70141328	["G","A"]	RUFY2	intron_variant	[null]	NA	NA	NA	NA	NA	0.13838	0.99557	33129	9162	-0.10693	0.010902	-9.8079	1.1177e-22	-781.29	10	70141328	SIRT1	1Mb	SIRT1	50Mb	NA	3
rs10823187	GCC	10:70141597	["T","C"]	RUFY2	intron_variant	[null]	NA	NA	NA	NA	NA	0.13838	0.99561	33129	9162	-0.077733	0.010935	-7.1087	1.1954e-12	-530.2	10	70141597	SIRT1	1Mb	SIRT1	50Mb	NA	3
rs10823187	RNFL	10:70141597	["T","C"]	RUFY2	intron_variant	[null]	NA	NA	NA	NA	NA	0.13838	0.99561	33129	9162	-0.10693	0.010902	-9.8079	1.1177e-22	-781.29	10	70141597	SIRT1	1Mb	SIRT1	50Mb	NA	3
rs10823188	GCC	10:70142932	["G","A"]	RUFY2	intron_variant	[null]	NA	NA	NA	NA	NA	0.13946	0.99554	33129	9236	-0.07847	0.010896	-7.2021	6.0576e-13	-541.25	10	70142932	SIRT1	1Mb	SIRT1	50Mb	NA	3
rs10823188	RNFL	10:70142932	["G","A"]	RUFY2	intron_variant	[null]	NA	NA	NA	NA	NA	0.13946	0.99554	33129	9236	-0.10625	0.010863	-9.7806	1.4629e-22	-779.13	10	70142932	SIRT1	1Mb	SIRT1	50Mb	NA	3
rs10823189	GCC	10:70147533	["G","C"]	RUFY2	intron_variant	[null]	NA	NA	NA	NA	NA	0.083695	0.98074	33129	5533	-0.076569	0.013637	-5.6149	1.9823e-08	-325.39	10	70147533	SIRT1	1Mb	SIRT1	50Mb	NA	3
rs10823189	RNFL	10:70147533	["G","C"]	RUFY2	intron_variant	[null]	NA	NA	NA	NA	NA	0.083695	0.98074	33129	5533	-0.10331	0.0136	-7.5966	3.1194e-14	-478.64	10	70147533	SIRT1	1Mb	SIRT1	50Mb	NA	3
rs10823193	GCC	10:70186848	["A","G"]	DNA2	intron_variant	[null]	NA	NA	NA	NA	NA	0.13896	0.99794	33129	9199	-0.079633	0.010918	-7.294	3.076e-13	-546.43	10	70186848	SIRT1	1Mb	SIRT1	50Mb	NA	3
rs10823193	RNFL	10:70186848	["A","G"]	DNA2	intron_variant	[null]	NA	NA	NA	NA	NA	0.13896	0.99794	33129	9199	-0.10666	0.010885	-9.7986	1.2257e-22	-779.35	10	70186848	SIRT1	1Mb	SIRT1	50Mb	NA	3
rs10823194	GCC	10:70186917	["A","G"]	DNA2	intron_variant	[null]	NA	NA	NA	NA	NA	0.13896	0.99789	33129	9199	-0.079633	0.010918	-7.294	3.076e-13	-546.43	10	70186917	SIRT1	1Mb	SIRT1	50Mb	NA	3
rs10823194	RNFL	10:70186917	["A","G"]	DNA2	intron_variant	[null]	NA	NA	NA	NA	NA	0.13896	0.99789	33129	9199	-0.10666	0.010885	-9.7986	1.2257e-22	-779.35	10	70186917	SIRT1	1Mb	SIRT1	50Mb	NA	3
rs10823197	GCC	10:70202305	["A","G"]	DNA2	intron_variant	[null]	NA	NA	NA	NA	NA	0.1757	0.99472	33129	11607	-0.062699	0.0099218	-6.3193	2.6606e-10	-482.45	10	70202305	SIRT1	1Mb	SIRT1	50Mb	NA	3
rs10823197	RNFL	10:70202305	["A","G"]	DNA2	intron_variant	[null]	NA	NA	NA	NA	NA	0.1757	0.99472	33129	11607	-0.087133	0.0098931	-8.8074	1.3413e-18	-750.65	10	70202305	SIRT1	1Mb	SIRT1	50Mb	NA	3
rs10823199	RNFL	10:70213417	["A","G"]	DNA2	intron_variant	[null]	NA	NA	NA	NA	NA	0.15283	0.99723	33129	10126	-0.078507	0.010458	-7.5068	6.2105e-14	-608.19	10	70213417	SIRT1	1Mb	SIRT1	50Mb	NA	3
rs10823201	RNFL	10:70219433	["T","C"]	DNA2	intron_variant	[null]	NA	NA	NA	NA	NA	0.11901	0.99722	33129	7903	-0.080508	0.011611	-6.9337	4.1748e-12	-508.39	10	70219433	SIRT1	1Mb	SIRT1	50Mb	NA	3
rs10823202	RNFL	10:70219496	["C","T"]	DNA2	intron_variant	[null]	NA	NA	NA	NA	NA	0.11903	0.99729	33129	7905	-0.080402	0.011609	-6.9261	4.4056e-12	-508.19	10	70219496	SIRT1	1Mb	SIRT1	50Mb	NA	3
rs10823203	GCC	10:70219610	["G","C"]	DNA2	intron_variant	[null]	NA	NA	NA	NA	NA	0.20125	0.99655	33129	13343	-0.058887	0.0094068	-6.26	3.8964e-10	-480.21	10	70219610	SIRT1	1Mb	SIRT1	50Mb	NA	3
rs10823203	OPL+ONL	10:70219610	["G","C"]	DNA2	intron_variant	[null]	NA	NA	NA	NA	NA	0.20125	0.99655	33129	13343	0.05489	0.009269	5.9218	3.2153e-09	476.82	10	70219610	MYPN	1Mb	PAX2	50Mb	NA	3
rs10823203	RNFL	10:70219610	["G","C"]	DNA2	intron_variant	[null]	NA	NA	NA	NA	NA	0.20125	0.99655	33129	13343	-0.088272	0.0093779	-9.4128	5.1315e-21	-860.21	10	70219610	SIRT1	1Mb	SIRT1	50Mb	NA	3
rs10823204	GCC	10:70219732	["T","C"]	DNA2	intron_variant	[null]	NA	NA	NA	NA	NA	0.20125	0.99658	33129	13343	-0.058887	0.0094068	-6.26	3.8964e-10	-480.21	10	70219732	SIRT1	1Mb	SIRT1	50Mb	NA	3
rs10823204	OPL+ONL	10:70219732	["T","C"]	DNA2	intron_variant	[null]	NA	NA	NA	NA	NA	0.20125	0.99658	33129	13343	0.05489	0.009269	5.9218	3.2153e-09	476.82	10	70219732	MYPN	1Mb	PAX2	50Mb	NA	3
rs10823204	RNFL	10:70219732	["T","C"]	DNA2	intron_variant	[null]	NA	NA	NA	NA	NA	0.20125	0.99658	33129	13343	-0.088272	0.0093779	-9.4128	5.1315e-21	-860.21	10	70219732	SIRT1	1Mb	SIRT1	50Mb	NA	3
rs10823205	RNFL	10:70220172	["G","A"]	DNA2	intron_variant	[null]	NA	NA	NA	NA	NA	0.11903	0.99648	33129	7904	-0.080251	0.011612	-6.9109	4.9047e-12	-507.62	10	70220172	SIRT1	1Mb	SIRT1	50Mb	NA	3
rs10823206	RNFL	10:70222416	["A","G"]	DNA2	intron_variant	[null]	NA	NA	NA	NA	NA	0.11896	0.99739	33129	7901	-0.081018	0.011612	-6.9772	3.0687e-12	-512.1	10	70222416	SIRT1	1Mb	SIRT1	50Mb	NA	3
rs10823207	GCC	10:70226187	["A","G"]	DNA2	intron_variant	[null]	NA	NA	NA	NA	NA	0.20109	0.99673	33129	13335	-0.059366	0.0094074	-6.3105	2.8158e-10	-485.36	10	70226187	SIRT1	1Mb	SIRT1	50Mb	NA	3
rs10823207	OPL+ONL	10:70226187	["A","G"]	DNA2	intron_variant	[null]	NA	NA	NA	NA	NA	0.20109	0.99673	33129	13335	0.054099	0.0092698	5.836	5.3954e-09	467.88	10	70226187	MYPN	1Mb	PAX2	50Mb	NA	3
rs10823207	RNFL	10:70226187	["A","G"]	DNA2	intron_variant	[null]	NA	NA	NA	NA	NA	0.20109	0.99673	33129	13335	-0.088832	0.0093784	-9.472	2.922e-21	-865.46	10	70226187	SIRT1	1Mb	SIRT1	50Mb	NA	3
rs10823208	RNFL	10:70226485	["G","A"]	DNA2	intron_variant	[null]	NA	NA	NA	NA	NA	0.11897	0.99741	33129	7902	-0.080569	0.011611	-6.9387	4.0288e-12	-509.15	10	70226485	SIRT1	1Mb	SIRT1	50Mb	NA	3
rs10823209	RNFL	10:70230336	["A","C"]	DNA2	intron_variant	[null]	NA	NA	NA	NA	NA	0.11877	0.99751	33129	7889	-0.081195	0.01162	-6.9873	2.8545e-12	-512.57	10	70230336	SIRT1	1Mb	SIRT1	50Mb	NA	3
rs10823210	RNFL	10:70237246	["T","C"]	SLC25A16	downstream_gene_variant	[null]	NA	NA	NA	NA	NA	0.82965	0.99721	33129	54961	0.061329	0.010006	6.129	8.9443e-10	855.91	10	70237246	SIRT1	1Mb	SIRT1	50Mb	NA	3
rs10823213	GCC	10:70252170	["G","A"]	SLC25A16	intron_variant	[null]	NA	NA	NA	NA	NA	0.12941	0.99796	33129	8580	-0.06476	0.011243	-5.7602	8.4771e-09	-390.71	10	70252170	SIRT1	1Mb	SIRT1	50Mb	NA	3
rs10823213	RNFL	10:70252170	["G","A"]	SLC25A16	intron_variant	[null]	NA	NA	NA	NA	NA	0.12941	0.99796	33129	8580	-0.086294	0.011212	-7.6964	1.438e-14	-595.58	10	70252170	SIRT1	1Mb	SIRT1	50Mb	NA	3
rs10823214	GCC	10:70254610	["C","T"]	SLC25A16	intron_variant	[null]	NA	NA	NA	NA	NA	0.12939	0.99682	33129	8579	-0.064836	0.011242	-5.7675	8.1175e-09	-392.15	10	70254610	SIRT1	1Mb	SIRT1	50Mb	NA	3
rs10823214	RNFL	10:70254610	["C","T"]	SLC25A16	intron_variant	[null]	NA	NA	NA	NA	NA	0.12939	0.99682	33129	8579	-0.086346	0.011211	-7.7018	1.3784e-14	-596.87	10	70254610	SIRT1	1Mb	SIRT1	50Mb	NA	3
rs10823215	GCC	10:70263579	["C","T"]	SLC25A16	intron_variant	[null]	NA	NA	NA	NA	NA	0.13013	1	33129	8617	-0.065202	0.011227	-5.8078	6.3866e-09	-394.67	10	70263579	SIRT1	1Mb	SIRT1	50Mb	NA	3
rs10823215	RNFL	10:70263579	["C","T"]	SLC25A16	intron_variant	[null]	NA	NA	NA	NA	NA	0.13013	1	33129	8617	-0.086244	0.011196	-7.7031	1.3651e-14	-601.47	10	70263579	SIRT1	1Mb	SIRT1	50Mb	NA	3
rs10823216	RNFL	10:70265347	["T","C"]	SLC25A16	intron_variant	[null]	NA	NA	NA	NA	NA	0.82982	0.99687	33129	54976	0.060008	0.010017	5.9906	2.1116e-09	846.7	10	70265347	SIRT1	1Mb	SIRT1	50Mb	NA	3
rs10823218	RNFL	10:70271774	["T","C"]	SLC25A16	intron_variant	[null]	NA	NA	NA	NA	NA	0.82992	0.99625	33129	54984	0.060276	0.010019	6.016	1.807e-09	848.46	10	70271774	SIRT1	1Mb	SIRT1	50Mb	NA	3
rs10823220	RNFL	10:70283832	["T","C"]	SLC25A16	intron_variant	[null]	NA	NA	NA	NA	NA	0.16986	0.99322	33129	11258	-0.06089	0.010023	-6.075	1.2538e-09	-506.68	10	70283832	SIRT1	1Mb	SIRT1	50Mb	NA	3
rs10823221	RNFL	10:70283960	["A","G"]	SLC25A16	intron_variant	[null,null]	NA	NA	NA	NA	NA	0.16972	0.99179	33129	11249	-0.060293	0.010028	-6.0124	1.8471e-09	-501.79	10	70283960	SIRT1	1Mb	SIRT1	50Mb	NA	3
rs10823223	RNFL	10:70289465	["T","C"]	SLC25A16	upstream_gene_variant	[null]	NA	NA	NA	NA	NA	0.074834	0.93897	33129	4940	-0.084969	0.014325	-5.9317	3.0286e-09	-360.34	10	70289465	SIRT1	1Mb	SIRT1	50Mb	NA	3
rs10823224	RNFL	10:70290829	["G","A"]	SLC25A16	upstream_gene_variant	[null]	NA	NA	NA	NA	NA	0.8298	0.99579	33129	54976	0.060351	0.010016	6.0256	1.7028e-09	851.57	10	70290829	SIRT1	1Mb	SIRT1	50Mb	NA	3
rs10823226	RNFL	10:70305902	["C","T"]	TMEM14D	upstream_gene_variant	[null]	NA	NA	NA	NA	NA	0.83002	0.99035	33129	54984	0.060184	0.010017	6.008	1.8977e-09	849.98	10	70305902	SIRT1	1Mb	SIRT1	50Mb	NA	3
rs10830199	GCC	11:88744035	["A","G"]	GRM5	intron_variant	[null]	NA	NA	NA	NA	NA	0.55324	0.98607	33129	36693	-0.043278	0.007562	-5.7231	1.0548e-08	-314.76	11	88744035	TYR	1Mb	DSCAML1	50Mb	NA	1
rs10830199	RNFL	11:88744035	["A","G"]	GRM5	intron_variant	[null]	NA	NA	NA	NA	NA	0.55324	0.98607	33129	36693	-0.049813	0.0075431	-6.6037	4.0701e-11	-600.2	11	88744035	NOX4	1Mb	NCAM1	50Mb	NA	1
rs10830199	RPE+BM	11:88744035	["A","G"]	GRM5	intron_variant	[null]	NA	NA	NA	NA	NA	0.55324	0.98607	33129	36693	-0.058401	0.0075046	-7.782	7.3481e-15	-1460.3	11	88744035	TYR	1Mb	TYR	50Mb	NA	1
rs10830200	GCC	11:88745439	["T","C"]	GRM5	intron_variant	[null]	NA	NA	NA	NA	NA	0.5189	0.98557	33129	34408	-0.04346	0.0074986	-5.7957	6.8643e-09	-344.62	11	88745439	TYR	1Mb	DSCAML1	50Mb	NA	1
rs10830200	RNFL	11:88745439	["T","C"]	GRM5	intron_variant	[null]	NA	NA	NA	NA	NA	0.5189	0.98557	33129	34408	-0.048065	0.0074802	-6.4256	1.331e-10	-591.67	11	88745439	NOX4	1Mb	NCAM1	50Mb	NA	1
rs10830200	RPE+BM	11:88745439	["T","C"]	GRM5	intron_variant	[null]	NA	NA	NA	NA	NA	0.5189	0.98557	33129	34408	-0.051478	0.0074432	-6.916	4.729e-12	-1329.8	11	88745439	TYR	1Mb	TYR	50Mb	NA	1
rs10830201	GCC	11:88762042	["G","A"]	GRM5	intron_variant	[null]	NA	NA	NA	NA	NA	0.40053	0.96682	33129	26515	0.04213	0.0076851	5.482	4.2351e-08	934.61	11	88762042	TYR	1Mb	DSCAML1	50Mb	NA	1
rs10830201	RNFL	11:88762042	["G","A"]	GRM5	intron_variant	[null]	NA	NA	NA	NA	NA	0.40053	0.96682	33129	26515	0.050242	0.0076657	6.5541	5.6787e-11	909.5	11	88762042	NOX4	1Mb	NCAM1	50Mb	NA	1
rs10830201	RPE+BM	11:88762042	["G","A"]	GRM5	intron_variant	[null]	NA	NA	NA	NA	NA	0.40053	0.96682	33129	26515	0.060013	0.0076264	7.8691	3.6788e-15	608.32	11	88762042	TYR	1Mb	TYR	50Mb	NA	1
rs10830204	GCC	11:88787544	["G","A"]	GRM5	intron_variant	[null]	NA	NA	NA	NA	NA	0.4862	0.99068	33129	32283	-0.044518	0.0075225	-5.918	3.291e-09	-384.81	11	88787544	TYR	1Mb	DSCAML1	50Mb	NA	1
rs10830204	GCL	11:88787544	["G","A"]	GRM5	intron_variant	[null]	NA	NA	NA	NA	NA	0.4862	0.99068	33129	32283	-0.042783	0.0072402	-5.9092	3.4717e-09	-375.66	11	88787544	TYR	1Mb	DLG2	50Mb	NA	1
rs10830204	RNFL	11:88787544	["G","A"]	GRM5	intron_variant	[null]	NA	NA	NA	NA	NA	0.4862	0.99068	33129	32283	-0.048177	0.0075043	-6.42	1.3815e-10	-625.99	11	88787544	NOX4	1Mb	NCAM1	50Mb	NA	1
rs10830204	RPE+BM	11:88787544	["G","A"]	GRM5	intron_variant	[null]	NA	NA	NA	NA	NA	0.4862	0.99068	33129	32283	-0.056724	0.007466	-7.5976	3.0964e-14	-1396	11	88787544	TYR	1Mb	TYR	50Mb	NA	1
rs10830206	RPE+BM	11:88816137	["T","A"]	NA	intergenic_variant	[null]	NA	NA	NA	NA	NA	0.37111	0.99724	33129	24566	0.069341	0.0077461	8.9518	3.6755e-19	739.41	11	88816137	TYR	1Mb	TYR	50Mb	NA	1
rs10830208	GCC	11:88828356	["T","C"]	NA	intergenic_variant	[null]	NA	NA	NA	NA	NA	0.50372	0.99342	33129	33419	-0.045113	0.0075204	-5.9988	2.0078e-09	-394.61	11	88828356	TYR	1Mb	DSCAML1	50Mb	NA	1
rs10830208	GCL	11:88828356	["T","C"]	NA	intergenic_variant	[null]	NA	NA	NA	NA	NA	0.50372	0.99342	33129	33419	-0.04237	0.0072383	-5.8535	4.8574e-09	-382.35	11	88828356	TYR	1Mb	DLG2	50Mb	NA	1
rs10830208	RNFL	11:88828356	["T","C"]	NA	intergenic_variant	[null]	NA	NA	NA	NA	NA	0.50372	0.99342	33129	33419	-0.048557	0.0075022	-6.4725	9.777e-11	-617.9	11	88828356	NOX4	1Mb	NCAM1	50Mb	NA	1
rs10830208	RPE+BM	11:88828356	["T","C"]	NA	intergenic_variant	[null]	NA	NA	NA	NA	NA	0.50372	0.99342	33129	33419	-0.055568	0.0074642	-7.4446	9.9587e-14	-1384.7	11	88828356	TYR	1Mb	TYR	50Mb	NA	1
rs10830209	GCC	11:88838984	["A","G"]	NA	intergenic_variant	[null]	NA	NA	NA	NA	NA	0.49968	0.99268	33129	33160	-0.045364	0.0075181	-6.034	1.6165e-09	-405.6	11	88838984	TYR	1Mb	DSCAML1	50Mb	NA	1
rs10830209	GCL	11:88838984	["A","G"]	NA	intergenic_variant	[null]	NA	NA	NA	NA	NA	0.49968	0.99268	33129	33160	-0.042918	0.007236	-5.9311	3.0386e-09	-396.75	11	88838984	TYR	1Mb	DLG2	50Mb	NA	1
rs10830209	RNFL	11:88838984	["A","G"]	NA	intergenic_variant	[null]	NA	NA	NA	NA	NA	0.49968	0.99268	33129	33160	-0.049011	0.0074998	-6.5349	6.4571e-11	-631.21	11	88838984	NOX4	1Mb	NCAM1	50Mb	NA	1
rs10830209	RPE+BM	11:88838984	["A","G"]	NA	intergenic_variant	[null]	NA	NA	NA	NA	NA	0.49968	0.99268	33129	33160	-0.056934	0.0074617	-7.6301	2.4079e-14	-1403.9	11	88838984	TYR	1Mb	TYR	50Mb	NA	1
rs10830212	RPE+BM	11:88851105	["G","T"]	NA	intergenic_variant	[null]	NA	NA	NA	NA	NA	0.35132	0.99642	33129	23260	0.073545	0.0078194	9.4055	5.4991e-21	804.06	11	88851105	TYR	1Mb	TYR	50Mb	NA	1
rs10830215	RPE+BM	11:88854535	["A","G"]	NA	intergenic_variant	[null]	NA	NA	NA	NA	NA	0.37072	0.99702	33129	24542	0.070887	0.007735	9.1645	5.257e-20	767.5	11	88854535	TYR	1Mb	TYR	50Mb	NA	1
rs10830216	RPE+BM	11:88858397	["G","A"]	NA	intergenic_variant	[null]	NA	NA	NA	NA	NA	0.36649	0.99653	33129	24254	0.070623	0.0077575	9.1039	9.1931e-20	762.83	11	88858397	TYR	1Mb	TYR	50Mb	NA	1
rs10830217	RPE+BM	11:88869323	["C","G"]	NA	intergenic_variant	[null]	NA	NA	NA	NA	NA	0.34265	0.99155	33129	22673	0.077206	0.0078662	9.815	1.0427e-22	846.98	11	88869323	TYR	1Mb	TYR	50Mb	NA	1
rs10830218	RPE+BM	11:88872164	["G","A"]	NA	intergenic_variant	[null]	NA	NA	NA	NA	NA	0.33826	0.9919	33129	22382	0.076869	0.0078903	9.7422	2.1348e-22	843.24	11	88872164	TYR	1Mb	TYR	50Mb	NA	1
rs10830219	RPE+BM	11:88872509	["A","T"]	NA	intergenic_variant	[null]	NA	NA	NA	NA	NA	0.33826	0.99203	33129	22382	0.076883	0.0078908	9.7433	2.112e-22	842.91	11	88872509	TYR	1Mb	TYR	50Mb	NA	1
rs10830220	GCC	11:88874152	["G","C"]	NA	intergenic_variant	[null]	NA	NA	NA	NA	NA	0.51128	0.98465	33129	33904	-0.045438	0.0075257	-6.0377	1.5798e-09	-411.58	11	88874152	TYR	1Mb	DSCAML1	50Mb	NA	1
rs10830220	GCL	11:88874152	["G","C"]	NA	intergenic_variant	[null]	NA	NA	NA	NA	NA	0.51128	0.98465	33129	33904	-0.041948	0.0072436	-5.791	7.0589e-09	-392.6	11	88874152	TYR	1Mb	DLG2	50Mb	NA	1
rs10830220	RNFL	11:88874152	["G","C"]	NA	intergenic_variant	[null]	NA	NA	NA	NA	NA	0.51128	0.98465	33129	33904	-0.050571	0.0075071	-6.7364	1.6497e-11	-653.4	11	88874152	NOX4	1Mb	NCAM1	50Mb	NA	1
rs10830220	RPE+BM	11:88874152	["G","C"]	NA	intergenic_variant	[null]	NA	NA	NA	NA	NA	0.51128	0.98465	33129	33904	-0.061408	0.0074682	-8.2225	2.0646e-16	-1473.1	11	88874152	TYR	1Mb	TYR	50Mb	NA	1
rs10830221	GCC	11:88877463	["A","G"]	NA	intergenic_variant	[null]	NA	NA	NA	NA	NA	0.51641	0.99135	33129	34258	-0.046741	0.0075302	-6.2071	5.4612e-10	-424.66	11	88877463	TYR	1Mb	DSCAML1	50Mb	NA	1
rs10830221	GCL	11:88877463	["A","G"]	NA	intergenic_variant	[null]	NA	NA	NA	NA	NA	0.51641	0.99135	33129	34258	-0.043589	0.0072479	-6.0141	1.8279e-09	-412.24	11	88877463	TYR	1Mb	DLG2	50Mb	NA	1
rs10830221	RNFL	11:88877463	["A","G"]	NA	intergenic_variant	[null]	NA	NA	NA	NA	NA	0.51641	0.99135	33129	34258	-0.05141	0.0075117	-6.8439	7.8394e-12	-660.34	11	88877463	NOX4	1Mb	NCAM1	50Mb	NA	1
rs10830221	RPE+BM	11:88877463	["A","G"]	NA	intergenic_variant	[null]	NA	NA	NA	NA	NA	0.51641	0.99135	33129	34258	-0.064217	0.0074722	-8.594	8.7608e-18	-1531	11	88877463	TYR	1Mb	TYR	50Mb	NA	1
rs10830222	RPE+BM	11:88882962	["A","T"]	NA	intergenic_variant	[null]	NA	NA	NA	NA	NA	0.34186	0.99277	33129	22613	0.084949	0.0078806	10.78	4.7703e-27	970.15	11	88882962	TYR	1Mb	TYR	50Mb	NA	1
rs10830223	GCC	11:88883885	["A","G"]	NA	intergenic_variant	[null]	NA	NA	NA	NA	NA	0.5145	0.99473	33129	34136	-0.047096	0.0075347	-6.2506	4.1397e-10	-427.95	11	88883885	TYR	1Mb	DSCAML1	50Mb	NA	1
rs10830223	GCL	11:88883885	["A","G"]	NA	intergenic_variant	[null]	NA	NA	NA	NA	NA	0.5145	0.99473	33129	34136	-0.044259	0.0072521	-6.103	1.0528e-09	-419.66	11	88883885	TYR	1Mb	DLG2	50Mb	NA	1
rs10830223	RNFL	11:88883885	["A","G"]	NA	intergenic_variant	[null]	NA	NA	NA	NA	NA	0.5145	0.99473	33129	34136	-0.05166	0.0075162	-6.8731	6.3914e-12	-663.67	11	88883885	NOX4	1Mb	NCAM1	50Mb	NA	1
rs10830223	RPE+BM	11:88883885	["A","G"]	NA	intergenic_variant	[null]	NA	NA	NA	NA	NA	0.5145	0.99473	33129	34136	-0.063088	0.007477	-8.4375	3.3708e-17	-1510.4	11	88883885	TYR	1Mb	TYR	50Mb	NA	1
rs10830224	GCC	11:88884079	["T","C"]	NA	intergenic_variant	[null]	NA	NA	NA	NA	NA	0.52241	0.99566	33129	34651	-0.045141	0.0075431	-5.9844	2.1942e-09	-385.38	11	88884079	TYR	1Mb	DSCAML1	50Mb	NA	1
rs10830224	GCL	11:88884079	["T","C"]	NA	intergenic_variant	[null]	NA	NA	NA	NA	NA	0.52241	0.99566	33129	34651	-0.041873	0.0072603	-5.7674	8.124e-09	-369.89	11	88884079	TYR	1Mb	DLG2	50Mb	NA	1
rs10830224	RNFL	11:88884079	["T","C"]	NA	intergenic_variant	[null]	NA	NA	NA	NA	NA	0.52241	0.99566	33129	34651	-0.050658	0.0075244	-6.7324	1.6957e-11	-641.97	11	88884079	NOX4	1Mb	NCAM1	50Mb	NA	1
rs10830224	RPE+BM	11:88884079	["T","C"]	NA	intergenic_variant	[null]	NA	NA	NA	NA	NA	0.52241	0.99566	33129	34651	-0.062846	0.0074851	-8.3962	4.7945e-17	-1510.8	11	88884079	TYR	1Mb	TYR	50Mb	NA	1
rs10830225	GCC	11:88885945	["G","A"]	NA	intergenic_variant	[null]	NA	NA	NA	NA	NA	0.52331	0.99583	33129	34716	-0.043937	0.0075332	-5.8325	5.5116e-09	-363.82	11	88885945	TYR	1Mb	DSCAML1	50Mb	NA	1
rs10830225	GCL	11:88885945	["G","A"]	NA	intergenic_variant	[null]	NA	NA	NA	NA	NA	0.52331	0.99583	33129	34716	-0.040753	0.0072507	-5.6206	1.9185e-08	-348.74	11	88885945	TYR	1Mb	DLG2	50Mb	NA	1
rs10830225	RNFL	11:88885945	["G","A"]	NA	intergenic_variant	[null]	NA	NA	NA	NA	NA	0.52331	0.99583	33129	34716	-0.049516	0.0075146	-6.5893	4.4848e-11	-624.16	11	88885945	NOX4	1Mb	NCAM1	50Mb	NA	1
rs10830225	RPE+BM	11:88885945	["G","A"]	NA	intergenic_variant	[null]	NA	NA	NA	NA	NA	0.52331	0.99583	33129	34716	-0.063654	0.0074748	-8.5158	1.7233e-17	-1528.2	11	88885945	TYR	1Mb	TYR	50Mb	NA	1
rs10830227	GCC	11:88890822	["G","A"]	NA	intergenic_variant	[null]	NA	NA	NA	NA	NA	0.57411	0.999	33129	38093	-0.046071	0.0076244	-6.0425	1.5336e-09	-340.86	11	88890822	TYR	1Mb	DSCAML1	50Mb	NA	1
rs10830227	RNFL	11:88890822	["G","A"]	NA	intergenic_variant	[null]	NA	NA	NA	NA	NA	0.57411	0.999	33129	38093	-0.052434	0.0076054	-6.8943	5.5116e-12	-646.92	11	88890822	NOX4	1Mb	NCAM1	50Mb	NA	1
rs10830227	RPE+BM	11:88890822	["G","A"]	NA	intergenic_variant	[null]	NA	NA	NA	NA	NA	0.57411	0.999	33129	38093	-0.060263	0.0075667	-7.9643	1.7151e-15	-1500.1	11	88890822	TYR	1Mb	TYR	50Mb	NA	1
rs10830228	GCC	11:88891114	["A","G"]	NA	intergenic_variant	[null]	NA	NA	NA	NA	NA	0.57142	1	33129	37907	-0.04615	0.0076287	-6.0495	1.4689e-09	-349.18	11	88891114	TYR	1Mb	DSCAML1	50Mb	NA	1
rs10830228	RNFL	11:88891114	["A","G"]	NA	intergenic_variant	[null]	NA	NA	NA	NA	NA	0.57142	1	33129	37907	-0.051912	0.0076098	-6.8217	9.1506e-12	-641.56	11	88891114	NOX4	1Mb	NCAM1	50Mb	NA	1
rs10830228	RPE+BM	11:88891114	["A","G"]	NA	intergenic_variant	[null]	NA	NA	NA	NA	NA	0.57142	1	33129	37907	-0.059559	0.0075711	-7.8665	3.7564e-15	-1485.7	11	88891114	TYR	1Mb	TYR	50Mb	NA	1
rs10830230	GCC	11:88894537	["C","T"]	NA	intergenic_variant	[null]	NA	NA	NA	NA	NA	0.57577	0.9983	33129	38202	-0.047009	0.0076295	-6.1615	7.2877e-10	-350.92	11	88894537	TYR	1Mb	DSCAML1	50Mb	NA	1
rs10830230	RNFL	11:88894537	["C","T"]	NA	intergenic_variant	[null]	NA	NA	NA	NA	NA	0.57577	0.9983	33129	38202	-0.053555	0.0076104	-7.0371	2.0009e-12	-667.2	11	88894537	NOX4	1Mb	NCAM1	50Mb	NA	1
rs10830230	RPE+BM	11:88894537	["C","T"]	NA	intergenic_variant	[null]	NA	NA	NA	NA	NA	0.57577	0.9983	33129	38202	-0.060479	0.0075719	-7.9874	1.4228e-15	-1508	11	88894537	TYR	1Mb	TYR	50Mb	NA	1
rs10830231	GCC	11:88895388	["C","T"]	NA	intergenic_variant	[null]	NA	NA	NA	NA	NA	0.57574	0.99803	33129	38200	-0.046906	0.0076285	-6.1488	7.8986e-10	-349.61	11	88895388	TYR	1Mb	DSCAML1	50Mb	NA	1
rs10830231	RNFL	11:88895388	["C","T"]	NA	intergenic_variant	[null]	NA	NA	NA	NA	NA	0.57574	0.99803	33129	38200	-0.053431	0.0076094	-7.0217	2.2344e-12	-665.45	11	88895388	NOX4	1Mb	NCAM1	50Mb	NA	1
rs10830231	RPE+BM	11:88895388	["C","T"]	NA	intergenic_variant	[null]	NA	NA	NA	NA	NA	0.57574	0.99803	33129	38200	-0.060944	0.0075707	-8.05	8.5527e-16	-1515.4	11	88895388	TYR	1Mb	TYR	50Mb	NA	1
rs10830232	GCC	11:88895962	["A","T"]	NA	intergenic_variant	[null]	NA	NA	NA	NA	NA	0.5758	0.98828	33129	38203	-0.046658	0.0076286	-6.1162	9.6892e-10	-344.25	11	88895962	TYR	1Mb	DSCAML1	50Mb	NA	1
rs10830232	RNFL	11:88895962	["A","T"]	NA	intergenic_variant	[null]	NA	NA	NA	NA	NA	0.5758	0.98828	33129	38203	-0.05332	0.0076094	-7.007	2.4808e-12	-664.04	11	88895962	NOX4	1Mb	NCAM1	50Mb	NA	1
rs10830232	RPE+BM	11:88895962	["A","T"]	NA	intergenic_variant	[null]	NA	NA	NA	NA	NA	0.5758	0.98828	33129	38203	-0.061004	0.0075707	-8.0579	8.0233e-16	-1516.7	11	88895962	TYR	1Mb	TYR	50Mb	NA	1
rs10830234	GCC	11:88897444	["A","G"]	NA	intergenic_variant	[null]	NA	NA	NA	NA	NA	0.53152	0.95115	33129	35236	-0.044685	0.0075478	-5.9203	3.2453e-09	-370.69	11	88897444	TYR	1Mb	DSCAML1	50Mb	NA	1
rs10830234	GCL	11:88897444	["A","G"]	NA	intergenic_variant	[null]	NA	NA	NA	NA	NA	0.53152	0.95115	33129	35236	-0.041097	0.0072649	-5.657	1.5534e-08	-353.86	11	88897444	TYR	1Mb	DLG2	50Mb	NA	1
rs10830234	RNFL	11:88897444	["A","G"]	NA	intergenic_variant	[null]	NA	NA	NA	NA	NA	0.53152	0.95115	33129	35236	-0.049948	0.0075292	-6.6339	3.3188e-11	-621.84	11	88897444	NOX4	1Mb	NCAM1	50Mb	NA	1
rs10830234	RPE+BM	11:88897444	["A","G"]	NA	intergenic_variant	[null]	NA	NA	NA	NA	NA	0.53152	0.95115	33129	35236	-0.062739	0.0074897	-8.3767	5.6558e-17	-1512	11	88897444	TYR	1Mb	TYR	50Mb	NA	1
rs10830236	RPE+BM	11:88900816	["C","T"]	NA	intergenic_variant	[null]	NA	NA	NA	NA	NA	0.34065	0.99658	33129	22520	0.085126	0.0078843	10.797	3.9514e-27	969.77	11	88900816	TYR	1Mb	TYR	50Mb	NA	1
rs10830237	GCC	11:88902144	["C","T"]	NA	intergenic_variant	[null]	NA	NA	NA	NA	NA	0.57308	0.99849	33129	38009	-0.048191	0.0076283	-6.3175	2.6925e-10	-381.66	11	88902144	TYR	1Mb	DSCAML1	50Mb	NA	1
rs10830237	RNFL	11:88902144	["C","T"]	NA	intergenic_variant	[null]	NA	NA	NA	NA	NA	0.57308	0.99849	33129	38009	-0.054734	0.0076092	-7.1931	6.4659e-13	-689.44	11	88902144	NOX4	1Mb	NCAM1	50Mb	NA	1
rs10830237	RPE+BM	11:88902144	["C","T"]	NA	intergenic_variant	[null]	NA	NA	NA	NA	NA	0.57308	0.99849	33129	38009	-0.060424	0.0075709	-7.9811	1.4965e-15	-1501.9	11	88902144	TYR	1Mb	TYR	50Mb	NA	1
rs10830238	RPE+BM	11:88936512	["G","A"]	TYR	intron_variant	[null]	NA	NA	NA	NA	NA	0.40756	0.99607	33129	26950	0.08261	0.007597	10.874	1.7056e-27	957.53	11	88936512	TYR	1Mb	TYR	50Mb	NA	1
rs10830239	GCC	11:88937602	["T","C"]	TYR	intron_variant	[null]	NA	NA	NA	NA	NA	0.48282	0.99727	33129	31926	0.044719	0.0075362	5.9339	2.9877e-09	1081.8	11	88937602	TYR	1Mb	DSCAML1	50Mb	NA	1
rs10830239	RNFL	11:88937602	["T","C"]	TYR	intron_variant	[null]	NA	NA	NA	NA	NA	0.48282	0.99727	33129	31926	0.050759	0.0075175	6.7521	1.4814e-11	996.29	11	88937602	NOX4	1Mb	NCAM1	50Mb	NA	1
rs10830239	RPE+BM	11:88937602	["T","C"]	TYR	intron_variant	[null]	NA	NA	NA	NA	NA	0.48282	0.99727	33129	31926	0.062861	0.0074782	8.4059	4.4129e-17	621.05	11	88937602	TYR	1Mb	TYR	50Mb	NA	1
rs10830240	RPE+BM	11:88938356	["A","G"]	TYR	intron_variant	[null]	NA	NA	NA	NA	NA	0.30032	0.995	33129	19785	0.10912	0.0081692	13.357	1.3664e-40	1228.6	11	88938356	TYR	1Mb	TYR	50Mb	NA	1
rs10830241	RPE+BM	11:88942313	["T","C"]	TYR	intron_variant	[null]	NA	NA	NA	NA	NA	0.40867	0.99571	33129	27019	0.082486	0.0075955	10.86	1.9916e-27	954.95	11	88942313	TYR	1Mb	TYR	50Mb	NA	1
rs10830243	RPE+BM	11:88974707	["A","G"]	TYR	intron_variant	[null]	NA	NA	NA	NA	NA	0.39908	0.99029	33129	26369	0.084392	0.007626	11.066	2.0483e-28	980.83	11	88974707	TYR	1Mb	TYR	50Mb	NA	1
rs10830244	RPE+BM	11:88976933	["T","C"]	TYR	intron_variant	[null]	NA	NA	NA	NA	NA	0.40859	0.98935	33129	27018	0.082962	0.0075947	10.924	9.8981e-28	959.89	11	88976933	TYR	1Mb	TYR	50Mb	NA	1
rs10830245	RPE+BM	11:88977461	["C","G"]	TYR	intron_variant	[null]	NA	NA	NA	NA	NA	0.40614	0.9711	33129	26862	0.084179	0.0076021	11.073	1.9003e-28	988.57	11	88977461	TYR	1Mb	TYR	50Mb	NA	1
rs10830246	RPE+BM	11:88977497	["C","T"]	TYR	intron_variant	[null]	NA	NA	NA	NA	NA	0.39271	0.94652	33129	25977	0.087067	0.0076416	11.394	5.1018e-30	1027.7	11	88977497	TYR	1Mb	TYR	50Mb	NA	1
rs10830247	RPE+BM	11:88977515	["T","C"]	TYR	intron_variant	[null]	NA	NA	NA	NA	NA	0.39022	0.94573	33129	25812	0.088202	0.0076544	11.523	1.1562e-30	1043.1	11	88977515	TYR	1Mb	TYR	50Mb	NA	1
rs10830248	RPE+BM	11:88977572	["C","T"]	TYR	intron_variant	[null]	NA	NA	NA	NA	NA	0.40673	0.97204	33129	26887	0.083934	0.0076046	11.037	2.8305e-28	975.81	11	88977572	TYR	1Mb	TYR	50Mb	NA	1
rs10830249	RPE+BM	11:88977586	["C","A"]	TYR	intron_variant	[null]	NA	NA	NA	NA	NA	0.4066	0.97174	33129	26878	0.083371	0.0076069	10.96	6.6506e-28	966.12	11	88977586	TYR	1Mb	TYR	50Mb	NA	1
rs10830250	RPE+BM	11:88977607	["C","G"]	TYR	intron_variant	[null]	NA	NA	NA	NA	NA	0.39492	0.9733	33129	26085	0.086922	0.0076479	11.365	7.0625e-30	1019.3	11	88977607	TYR	1Mb	TYR	50Mb	NA	1
rs10830253	RPE+BM	11:89028043	["T","G"]	TYR	intron_variant	[null]	NA	NA	NA	NA	NA	0.3326	0.99529	33129	21931	0.11508	0.0079465	14.481	2.2183e-47	1374	11	89028043	TYR	1Mb	TYR	50Mb	NA	1
rs10830254	RPE+BM	11:89040251	["A","G"]	NA	intergenic_variant	[null]	NA	NA	NA	NA	NA	0.36903	0.99562	33129	24358	0.09613	0.007763	12.383	3.8594e-35	1152.1	11	89040251	TYR	1Mb	TYR	50Mb	NA	1
rs10830255	RPE+BM	11:89044525	["A","C"]	NA	intergenic_variant	[null]	NA	NA	NA	NA	NA	0.3689	0.99327	33129	24348	0.096306	0.0077633	12.405	2.9283e-35	1155.1	11	89044525	TYR	1Mb	TYR	50Mb	NA	1
rs10830256	RNFL	11:89045556	["G","T"]	NA	intergenic_variant	[null]	NA	NA	NA	NA	NA	0.46865	0.9912	33129	30981	0.047231	0.0075356	6.2677	3.7082e-10	934.2	11	89045556	NOX4	1Mb	NCAM1	50Mb	NA	1
rs10830256	RPE+BM	11:89045556	["G","T"]	NA	intergenic_variant	[null]	NA	NA	NA	NA	NA	0.46865	0.9912	33129	30981	0.076772	0.0074916	10.248	1.3188e-24	851.35	11	89045556	TYR	1Mb	TYR	50Mb	NA	1
rs10830258	GCC	11:89047448	["T","G"]	NA	intergenic_variant	[null]	NA	NA	NA	NA	NA	0.44374	0.94294	33129	29327	0.041452	0.0075962	5.4569	4.8788e-08	1017.5	11	89047448	TYR	1Mb	DSCAML1	50Mb	NA	1
rs10830258	RNFL	11:89047448	["T","G"]	NA	intergenic_variant	[null]	NA	NA	NA	NA	NA	0.44374	0.94294	33129	29327	0.050359	0.0075769	6.6464	3.0499e-11	953.74	11	89047448	NOX4	1Mb	NCAM1	50Mb	NA	1
rs10830258	RPE+BM	11:89047448	["T","G"]	NA	intergenic_variant	[null]	NA	NA	NA	NA	NA	0.44374	0.94294	33129	29327	0.074424	0.0075341	9.8783	5.5634e-23	805.76	11	89047448	TYR	1Mb	TYR	50Mb	NA	1
rs10830259	RPE+BM	11:89052162	["G","C"]	NA	regulatory_region_variant	[null]	NA	NA	NA	NA	NA	0.36773	0.98422	33129	24278	0.096712	0.0077619	12.46	1.4863e-35	1164.7	11	89052162	TYR	1Mb	TYR	50Mb	NA	1
rs10830260	RPE+BM	11:89067354	["A","G"]	NOX4	intron_variant	[null]	NA	NA	NA	NA	NA	0.30534	0.92133	33129	20168	0.091981	0.0081428	11.296	1.5539e-29	988.33	11	89067354	TYR	1Mb	TYR	50Mb	NA	1
rs10830263	RPE+BM	11:89100329	["A","G"]	NOX4	intron_variant	[null]	NA	NA	NA	NA	NA	0.32047	0.97881	33129	21163	0.075949	0.008012	9.4793	2.7236e-21	803.42	11	89100329	TYR	1Mb	TYR	50Mb	NA	1
rs10830266	RPE+BM	11:89115395	["C","A"]	NOX4	intron_variant	[null]	NA	NA	NA	NA	NA	0.3598	0.99645	33129	23758	0.070089	0.0078006	8.985	2.7198e-19	739.05	11	89115395	TYR	1Mb	TYR	50Mb	NA	1
rs10830270	RPE+BM	11:89148049	["G","A"]	NOX4	intron_variant	[null]	NA	NA	NA	NA	NA	0.37039	0.97967	33129	24465	0.065779	0.0077629	8.4735	2.4791e-17	678.18	11	89148049	TYR	1Mb	TYR	50Mb	NA	1
rs10830271	RPE+BM	11:89148052	["G","A"]	NOX4	intron_variant	[null]	NA	NA	NA	NA	NA	0.35977	0.97964	33129	23781	0.063776	0.0078056	8.1706	3.1772e-16	638.77	11	89148052	TYR	1Mb	TYR	50Mb	NA	1
rs10831340	GCC	11:88472856	["G","A"]	GRM5	intron_variant	[null]	NA	NA	NA	NA	NA	0.38849	0.98445	33129	25721	-0.044341	0.0077358	-5.732	1.0014e-08	-426.06	11	88472856	TYR	1Mb	DSCAML1	50Mb	NA	1
rs10831340	RNFL	11:88472856	["G","A"]	GRM5	intron_variant	[null]	NA	NA	NA	NA	NA	0.38849	0.98445	33129	25721	-0.04728	0.0077172	-6.1265	9.0823e-10	-579.96	11	88472856	NOX4	1Mb	NCAM1	50Mb	NA	1
rs10831340	RPE+BM	11:88472856	["G","A"]	GRM5	intron_variant	[null]	NA	NA	NA	NA	NA	0.38849	0.98445	33129	25721	-0.049912	0.0076793	-6.4995	8.171e-11	-1128.2	11	88472856	TYR	1Mb	TYR	50Mb	NA	1
rs10831349	RNFL	11:88481097	["C","T"]	GRM5	intron_variant	[null]	NA	NA	NA	NA	NA	0.54507	0.98964	33129	36090	0.044102	0.007578	5.8197	5.9495e-09	878.38	11	88481097	NOX4	1Mb	NCAM1	50Mb	NA	1
rs10831349	RPE+BM	11:88481097	["C","T"]	GRM5	intron_variant	[null]	NA	NA	NA	NA	NA	0.54507	0.98964	33129	36090	0.054793	0.0075391	7.2679	3.7321e-13	400.8	11	88481097	TYR	1Mb	TYR	50Mb	NA	1
rs10831517	GCC	11:88574834	["G","A"]	GRM5	intron_variant	[null]	NA	NA	NA	NA	NA	0.33248	0.99764	33129	21992	-0.052162	0.0080119	-6.5106	7.5925e-11	-544.61	11	88574834	TYR	1Mb	DSCAML1	50Mb	NA	1
rs10831517	GCL	11:88574834	["G","A"]	GRM5	intron_variant	[null]	NA	NA	NA	NA	NA	0.33248	0.99764	33129	21992	-0.047899	0.0077117	-6.2113	5.3186e-10	-521.72	11	88574834	TYR	1Mb	DLG2	50Mb	NA	1
rs10831517	RNFL	11:88574834	["G","A"]	GRM5	intron_variant	[null]	NA	NA	NA	NA	NA	0.33248	0.99764	33129	21992	-0.053269	0.007993	-6.6645	2.698e-11	-643.97	11	88574834	NOX4	1Mb	NCAM1	50Mb	NA	1
rs10831517	RPE+BM	11:88574834	["G","A"]	GRM5	intron_variant	[null]	NA	NA	NA	NA	NA	0.33248	0.99764	33129	21992	-0.048521	0.0079551	-6.0994	1.0762e-09	-996.93	11	88574834	TYR	1Mb	TYR	50Mb	NA	1
rs10831518	GCC	11:88574885	["G","A"]	GRM5	intron_variant	[null]	NA	NA	NA	NA	NA	0.41831	0.99814	33129	27659	0.042641	0.0076438	5.5785	2.4444e-08	961.06	11	88574885	TYR	1Mb	DSCAML1	50Mb	NA	1
rs10831518	RNFL	11:88574885	["G","A"]	GRM5	intron_variant	[null]	NA	NA	NA	NA	NA	0.41831	0.99814	33129	27659	0.04952	0.0076247	6.4947	8.4369e-11	937.14	11	88574885	NOX4	1Mb	NCAM1	50Mb	NA	1
rs10831518	RPE+BM	11:88574885	["G","A"]	GRM5	intron_variant	[null]	NA	NA	NA	NA	NA	0.41831	0.99814	33129	27659	0.064403	0.0075843	8.4917	2.1204e-17	683.87	11	88574885	TYR	1Mb	TYR	50Mb	NA	1
rs10831536	GCC	11:88597438	["T","A"]	GRM5	intron_variant	[null]	NA	NA	NA	NA	NA	0.41757	0.99615	33129	27606	0.041891	0.0076385	5.4841	4.1851e-08	945.1	11	88597438	TYR	1Mb	DSCAML1	50Mb	NA	1
rs10831536	RNFL	11:88597438	["T","A"]	GRM5	intron_variant	[null]	NA	NA	NA	NA	NA	0.41757	0.99615	33129	27606	0.049554	0.0076193	6.5038	7.9442e-11	938.47	11	88597438	NOX4	1Mb	NCAM1	50Mb	NA	1
rs10831536	RPE+BM	11:88597438	["T","A"]	GRM5	intron_variant	[null]	NA	NA	NA	NA	NA	0.41757	0.99615	33129	27606	0.064932	0.0075788	8.5676	1.1019e-17	695.82	11	88597438	TYR	1Mb	TYR	50Mb	NA	1
rs10831537	GCC	11:88597440	["T","C"]	GRM5	intron_variant	[null]	NA	NA	NA	NA	NA	0.41931	0.99611	33129	27723	0.042429	0.0076397	5.5537	2.818e-08	958.81	11	88597440	TYR	1Mb	DSCAML1	50Mb	NA	1
rs10831537	RNFL	11:88597440	["T","C"]	GRM5	intron_variant	[null]	NA	NA	NA	NA	NA	0.41931	0.99611	33129	27723	0.049514	0.0076206	6.4974	8.2865e-11	940.41	11	88597440	NOX4	1Mb	NCAM1	50Mb	NA	1
rs10831537	RPE+BM	11:88597440	["T","C"]	GRM5	intron_variant	[null]	NA	NA	NA	NA	NA	0.41931	0.99611	33129	27723	0.063994	0.0075803	8.4422	3.24e-17	677.32	11	88597440	TYR	1Mb	TYR	50Mb	NA	1
rs10831546	GCC	11:88732956	["T","C"]	GRM5	intron_variant	[null]	NA	NA	NA	NA	NA	0.50904	0.96047	33129	33752	-0.043144	0.0075153	-5.7408	9.5074e-09	-335.2	11	88732956	TYR	1Mb	DSCAML1	50Mb	NA	1
rs10831546	RNFL	11:88732956	["T","C"]	GRM5	intron_variant	[null]	NA	NA	NA	NA	NA	0.50904	0.96047	33129	33752	-0.047343	0.007497	-6.3149	2.7378e-10	-573.24	11	88732956	NOX4	1Mb	NCAM1	50Mb	NA	1
rs10831546	RPE+BM	11:88732956	["T","C"]	GRM5	intron_variant	[null]	NA	NA	NA	NA	NA	0.50904	0.96047	33129	33752	-0.05163	0.0074597	-6.9211	4.5616e-12	-1315.3	11	88732956	TYR	1Mb	TYR	50Mb	NA	1
rs10832722	GCC	11:17035164	["C","T"]	PLEKHA7	intron_variant	[null]	NA	NA	NA	NA	NA	0.32774	0.98371	33129	21706	0.05338	0.0080584	6.6242	3.5458e-11	1011.5	11	17035164	PLEKHA7	1Mb	PAX6	50Mb	NA	4
rs10832722	INL	11:17035164	["C","T"]	PLEKHA7	intron_variant	[null]	NA	NA	NA	NA	NA	0.32774	0.98371	33129	21706	0.048221	0.0077775	6.2001	5.7083e-10	931.14	11	17035164	PIK3C2A	1Mb	PAX6	50Mb	NA	4
rs10832722	IPL	11:17035164	["C","T"]	PLEKHA7	intron_variant	[null]	NA	NA	NA	NA	NA	0.32774	0.98371	33129	21706	0.049606	0.0077248	6.4216	1.3665e-10	1015.1	11	17035164	SOX6	1Mb	PAX6	50Mb	NA	4
rs10832723	GCC	11:17040418	["C","A"]	PLEKHA7	upstream_gene_variant	[null]	NA	NA	NA	NA	NA	0.27624	0.98399	33129	18318	0.051426	0.0084451	6.0895	1.145e-09	884.14	11	17040418	PLEKHA7	1Mb	PAX6	50Mb	NA	4
rs10832723	IPL	11:17040418	["C","A"]	PLEKHA7	upstream_gene_variant	[null]	NA	NA	NA	NA	NA	0.27624	0.98399	33129	18318	0.045857	0.0080958	5.6643	1.4887e-08	842.38	11	17040418	SOX6	1Mb	PAX6	50Mb	NA	4
rs10832725	GCC	11:17055830	["T","C"]	OR7E14P	intron_variant	[null]	NA	NA	NA	NA	NA	0.27615	0.98837	33129	18318	0.049839	0.0084457	5.9011	3.645e-09	863.7	11	17055830	PLEKHA7	1Mb	PAX6	50Mb	NA	4
rs10832725	IPL	11:17055830	["T","C"]	OR7E14P	intron_variant	[null]	NA	NA	NA	NA	NA	0.27615	0.98837	33129	18318	0.04607	0.0080961	5.6904	1.278e-08	848.27	11	17055830	SOX6	1Mb	PAX6	50Mb	NA	4
rs10832727	GCC	11:17065289	["T","C"]	OR7E14P	intron_variant	[null]	NA	NA	NA	NA	NA	0.26923	0.98916	33129	17863	0.053387	0.0085138	6.2706	3.6408e-10	889.54	11	17065289	PLEKHA7	1Mb	PAX6	50Mb	NA	4
rs10832727	IPL	11:17065289	["T","C"]	OR7E14P	intron_variant	[null]	NA	NA	NA	NA	NA	0.26923	0.98916	33129	17863	0.051288	0.0081611	6.2845	3.3297e-10	886.75	11	17065289	SOX6	1Mb	PAX6	50Mb	NA	4
rs10832728	IPL	11:17070581	["A","G"]	OR7E14P	upstream_gene_variant	[null]	NA	NA	NA	NA	NA	0.52097	0.99716	33129	34542	0.045566	0.0072259	6.3059	2.9009e-10	1226	11	17070581	SOX6	1Mb	PAX6	50Mb	NA	4
rs10832729	GCC	11:17087113	["A","G"]	NA	intergenic_variant	[null]	NA	NA	NA	NA	NA	0.26829	0.98976	33129	17798	0.053165	0.0085254	6.2361	4.5398e-10	887.07	11	17087113	PLEKHA7	1Mb	PAX6	50Mb	NA	4
rs10832729	IPL	11:17087113	["A","G"]	NA	intergenic_variant	[null]	NA	NA	NA	NA	NA	0.26829	0.98976	33129	17798	0.051178	0.0081721	6.2625	3.8343e-10	891.69	11	17087113	SOX6	1Mb	PAX6	50Mb	NA	4
rs10832731	GCC	11:17097695	["G","T"]	RPS13	intron_variant	[null]	NA	NA	NA	NA	NA	0.32391	0.99637	33129	21482	0.046792	0.0080444	5.8167	6.0577e-09	906.51	11	17097695	PLEKHA7	1Mb	PAX6	50Mb	NA	4
rs10832731	INL	11:17097695	["G","T"]	RPS13	intron_variant	[null]	NA	NA	NA	NA	NA	0.32391	0.99637	33129	21482	0.042482	0.0077638	5.4718	4.4871e-08	820.82	11	17097695	PIK3C2A	1Mb	PAX6	50Mb	NA	4
rs10832731	IPL	11:17097695	["G","T"]	RPS13	intron_variant	[null]	NA	NA	NA	NA	NA	0.32391	0.99637	33129	21482	0.053309	0.0077095	6.9148	4.7713e-12	1043.8	11	17097695	SOX6	1Mb	PAX6	50Mb	NA	4
rs10832733	GCC	11:17111272	["A","G"]	PIK3C2A	3_prime_UTR_variant	[null]	NA	NA	NA	NA	NA	0.51568	0.99901	33129	34210	0.041908	0.0075307	5.565	2.6421e-08	1071.1	11	17111272	PLEKHA7	1Mb	PAX6	50Mb	NA	4
rs10832733	IPL	11:17111272	["A","G"]	PIK3C2A	3_prime_UTR_variant	[null]	NA	NA	NA	NA	NA	0.51568	0.99901	33129	34210	0.049295	0.007217	6.8304	8.6147e-12	1280.5	11	17111272	SOX6	1Mb	PAX6	50Mb	NA	4
rs10832734	GCC	11:17117006	["T","C"]	PIK3C2A	intron_variant	[null]	NA	NA	NA	NA	NA	0.51551	0.99896	33129	34200	0.042085	0.0075323	5.5873	2.3239e-08	1072.6	11	17117006	PLEKHA7	1Mb	PAX6	50Mb	NA	4
rs10832734	IPL	11:17117006	["T","C"]	PIK3C2A	intron_variant	[null]	NA	NA	NA	NA	NA	0.51551	0.99896	33129	34200	0.049731	0.0072185	6.8894	5.704e-12	1286.8	11	17117006	SOX6	1Mb	PAX6	50Mb	NA	4
rs10832735	GCC	11:17117125	["A","G"]	PIK3C2A	intron_variant	[null]	NA	NA	NA	NA	NA	0.51564	0.99912	33129	34207	0.04202	0.0075308	5.5797	2.4283e-08	1072.9	11	17117125	PLEKHA7	1Mb	PAX6	50Mb	NA	4
rs10832735	IPL	11:17117125	["A","G"]	PIK3C2A	intron_variant	[null]	NA	NA	NA	NA	NA	0.51564	0.99912	33129	34207	0.049369	0.0072171	6.8405	8.0292e-12	1281.8	11	17117125	SOX6	1Mb	PAX6	50Mb	NA	4
rs10832736	GCC	11:17117322	["T","C"]	PIK3C2A	intron_variant	[null]	NA	NA	NA	NA	NA	0.51563	0.99919	33129	34207	0.04202	0.0075308	5.5797	2.4283e-08	1072.9	11	17117322	PLEKHA7	1Mb	PAX6	50Mb	NA	4
rs10832736	IPL	11:17117322	["T","C"]	PIK3C2A	intron_variant	[null]	NA	NA	NA	NA	NA	0.51563	0.99919	33129	34207	0.049369	0.0072171	6.8405	8.0292e-12	1281.8	11	17117322	SOX6	1Mb	PAX6	50Mb	NA	4
rs10832739	IPL	11:17153250	["G","A"]	PIK3C2A	intron_variant	[null]	NA	NA	NA	NA	NA	0.48355	0.99914	33129	32002	-0.049353	0.007218	-6.8375	8.1991e-12	-401.16	11	17153250	SOX6	1Mb	PAX6	50Mb	NA	4
rs10832743	GCC	11:17216480	["T","C"]	RP11-452G18.1	downstream_gene_variant	[null]	NA	NA	NA	NA	NA	0.51556	0.99373	33129	34195	0.041333	0.0075282	5.4905	4.0374e-08	1058.4	11	17216480	PLEKHA7	1Mb	PAX6	50Mb	NA	4
rs10832743	IPL	11:17216480	["T","C"]	RP11-452G18.1	downstream_gene_variant	[null]	NA	NA	NA	NA	NA	0.51556	0.99373	33129	34195	0.049502	0.0072144	6.8615	6.9342e-12	1280	11	17216480	SOX6	1Mb	PAX6	50Mb	NA	4
rs10832745	IPL	11:17249675	["G","T"]	RP11-452G18.2	upstream_gene_variant	[null]	NA	NA	NA	NA	NA	0.52223	0.99234	33129	34635	0.04747	0.0072256	6.5696	5.1184e-11	1252.2	11	17249675	PIK3C2A	1Mb	PAX6	50Mb	NA	4
rs10832746	IPL	11:17249953	["A","G"]	RP11-452G18.2	non_coding_transcript_exon_variant	[null]	NA	NA	NA	NA	NA	0.52224	0.99237	33129	34636	0.047414	0.0072258	6.5617	5.3964e-11	1251.3	11	17249953	PIK3C2A	1Mb	PAX6	50Mb	NA	4
rs10832747	IPL	11:17250019	["G","T"]	RP11-452G18.2	non_coding_transcript_exon_variant	[null]	NA	NA	NA	NA	NA	0.52223	0.99235	33129	34635	0.04747	0.0072256	6.5696	5.1184e-11	1252.2	11	17250019	PIK3C2A	1Mb	PAX6	50Mb	NA	4
rs10832748	IPL	11:17251731	["A","C"]	RP11-452G18.2	downstream_gene_variant	[null]	NA	NA	NA	NA	NA	0.52223	0.9924	33129	34635	0.04747	0.0072256	6.5696	5.1184e-11	1252.2	11	17251731	PIK3C2A	1Mb	PAX6	50Mb	NA	4
rs10832750	IPL	11:17260918	["A","T"]	NUCB2	intron_variant	[null]	NA	NA	NA	NA	NA	0.39713	0.99006	33129	26362	0.049814	0.0073774	6.7523	1.479e-11	1135.4	11	17260918	PIK3C2A	1Mb	PAX6	50Mb	NA	4
rs10832751	IPL	11:17274016	["T","C"]	NUCB2	intron_variant	[null]	NA	NA	NA	NA	NA	0.52541	0.98984	33129	34836	0.047123	0.0072235	6.5235	6.9674e-11	1248.6	11	17274016	PIK3C2A	1Mb	PAX6	50Mb	NA	4
rs10832752	IPL	11:17285487	["G","A"]	NUCB2	intron_variant	[null]	NA	NA	NA	NA	NA	0.40049	0.98879	33129	26585	0.049135	0.0073658	6.6707	2.5861e-11	1130.8	11	17285487	PIK3C2A	1Mb	PAX6	50Mb	NA	4
rs10832757	IPL	11:17336331	["G","A"]	NUCB2	intron_variant	[null]	NA	NA	NA	NA	NA	0.28202	0.98834	33129	18672	-0.045232	0.00801	-5.6469	1.6473e-08	-459.16	11	17336331	PIK3C2A	1Mb	PAX6	50Mb	NA	4
rs10832758	IPL	11:17341577	["T","G"]	NUCB2	intron_variant	[null]	NA	NA	NA	NA	NA	0.28211	0.98873	33129	18675	-0.045251	0.0080102	-5.6492	1.6252e-08	-460.94	11	17341577	PIK3C2A	1Mb	PAX6	50Mb	NA	4
rs10832759	IPL	11:17342613	["C","G"]	NUCB2	intron_variant	[null]	NA	NA	NA	NA	NA	0.28211	0.98867	33129	18675	-0.045251	0.0080102	-5.6492	1.6252e-08	-460.94	11	17342613	PIK3C2A	1Mb	PAX6	50Mb	NA	4
rs10832760	IPL	11:17346078	["C","T"]	NUCB2	intron_variant	[null]	NA	NA	NA	NA	NA	0.28212	0.98884	33129	18676	-0.045281	0.0080102	-5.6529	1.5906e-08	-461.2	11	17346078	PIK3C2A	1Mb	PAX6	50Mb	NA	4
rs10832762	IPL	11:17350421	["C","G"]	NUCB2	intron_variant	[null]	NA	NA	NA	NA	NA	0.28211	0.98901	33129	18675	-0.045275	0.0080096	-5.6525	1.5938e-08	-461.13	11	17350421	PIK3C2A	1Mb	PAX6	50Mb	NA	4
rs10832763	IPL	11:17351203	["A","G"]	NUCB2	intron_variant	[null]	NA	NA	NA	NA	NA	0.34898	0.99003	33129	23136	-0.041983	0.0075533	-5.5582	2.7466e-08	-433.8	11	17351203	PIK3C2A	1Mb	PAX6	50Mb	NA	4
rs10832764	IPL	11:17351286	["C","T"]	NUCB2	intron_variant	[null]	NA	NA	NA	NA	NA	0.28211	0.98904	33129	18675	-0.045275	0.0080096	-5.6525	1.5938e-08	-461.13	11	17351286	PIK3C2A	1Mb	PAX6	50Mb	NA	4
rs10832765	IPL	11:17353910	["A","C"]	NUCB2	downstream_gene_variant	[null]	NA	NA	NA	NA	NA	0.28212	0.98897	33129	18676	-0.045285	0.0080096	-5.6538	1.582e-08	-461.46	11	17353910	PIK3C2A	1Mb	PAX6	50Mb	NA	4
rs10832768	IPL	11:17365888	["T","G"]	NUCB2	intron_variant	[null]	NA	NA	NA	NA	NA	0.28215	0.98675	33129	18679	-0.044717	0.0080093	-5.5831	2.3809e-08	-455.2	11	17365888	PIK3C2A	1Mb	PAX6	50Mb	NA	4
rs10832769	IPL	11:17366158	["G","C"]	NUCB2	intron_variant	[null]	NA	NA	NA	NA	NA	0.28217	0.98672	33129	18681	-0.044702	0.0080088	-5.5817	2.4004e-08	-453.6	11	17366158	PIK3C2A	1Mb	PAX6	50Mb	NA	4
rs10832770	IPL	11:17366659	["G","A"]	NUCB2	intron_variant	[null]	NA	NA	NA	NA	NA	0.28154	0.98665	33129	18636	-0.044044	0.0080142	-5.4957	3.9198e-08	-442.75	11	17366659	PIK3C2A	1Mb	PAX6	50Mb	NA	4
rs10832771	IPL	11:17367249	["G","A"]	NUCB2	intron_variant	[null]	NA	NA	NA	NA	NA	0.27914	0.97742	33129	18466	-0.044905	0.0080462	-5.5809	2.4119e-08	-443.83	11	17367249	PIK3C2A	1Mb	PAX6	50Mb	NA	4
rs10832776	GCC	11:17385224	["C","A"]	NCR3LG1	intron_variant	[null]	NA	NA	NA	NA	NA	0.62361	0.99812	33129	41302	-0.044028	0.0077788	-5.66	1.5262e-08	-274.52	11	17385224	PLEKHA7	1Mb	PAX6	50Mb	NA	4
rs10832776	IPL	11:17385224	["C","A"]	NCR3LG1	intron_variant	[null]	NA	NA	NA	NA	NA	0.62361	0.99812	33129	41302	-0.04881	0.0074553	-6.547	5.9558e-11	-238.29	11	17385224	PIK3C2A	1Mb	PAX6	50Mb	NA	4
rs10832777	IPL	11:17385229	["G","C"]	NCR3LG1	intron_variant	[null]	NA	NA	NA	NA	NA	0.4181	0.99809	33129	27703	-0.042118	0.0072944	-5.774	7.8086e-09	-393.64	11	17385229	PIK3C2A	1Mb	PAX6	50Mb	NA	4
rs10832778	GCC	11:17394073	["C","G"]	NCR3LG1	3_prime_UTR_variant	[null]	NA	NA	NA	NA	NA	0.62366	0.99939	33129	41305	-0.043942	0.0077789	-5.6488	1.6286e-08	-272.31	11	17394073	PLEKHA7	1Mb	PAX6	50Mb	NA	4
rs10832778	IPL	11:17394073	["C","G"]	NCR3LG1	3_prime_UTR_variant	[null]	NA	NA	NA	NA	NA	0.62366	0.99939	33129	41305	-0.048788	0.0074554	-6.5439	6.0791e-11	-236.74	11	17394073	PIK3C2A	1Mb	PAX6	50Mb	NA	4
rs10832782	IPL	11:17397273	["G","C"]	NCR3LG1	3_prime_UTR_variant	[null]	NA	NA	NA	NA	NA	0.41811	0.99864	33129	27704	-0.042082	0.0072945	-5.769	8.0436e-09	-392.33	11	17397273	PIK3C2A	1Mb	PAX6	50Mb	NA	4
rs10848644	PS	12:365289	["C","T"]	SLC6A13	intron_variant	[null]	NA	NA	NA	NA	NA	0.56992	0.99007	33129	37789	0.060945	0.0075248	8.0992	5.718e-16	1007.2	12	365289	SLC6A13	1Mb	CDKN1B	50Mb	NA	2
rs10848647	PS	12:375620	["A","G"]	SLC6A13	upstream_gene_variant	[null]	NA	NA	NA	NA	NA	0.59091	0.99111	33129	39188	0.059272	0.0075792	7.8203	5.426e-15	964.75	12	375620	SLC6A13	1Mb	CDKN1B	50Mb	NA	2
rs10848650	PS	12:377207	["G","C"]	NA	intergenic_variant	[null]	NA	NA	NA	NA	NA	0.59076	0.99143	33129	39180	0.059231	0.0075796	7.8145	5.68e-15	964.73	12	377207	SLC6A13	1Mb	CDKN1B	50Mb	NA	2
rs10848715	PS	12:428779	["G","A"]	KDM5A	intron_variant	[null]	NA	NA	NA	NA	NA	0.26425	0.99983	33129	17476	-0.046177	0.0083939	-5.5013	3.7989e-08	-524.8	12	428779	SLC6A13	1Mb	CDKN1B	50Mb	NA	2
rs10848716	PS	12:428842	["A","T"]	KDM5A	intron_variant	[null]	NA	NA	NA	NA	NA	0.26425	0.99997	33129	17476	-0.046177	0.0083939	-5.5013	3.7989e-08	-524.8	12	428842	SLC6A13	1Mb	CDKN1B	50Mb	NA	2
rs10848766	PS	12:445386	["G","A"]	KDM5A	intron_variant	[null]	NA	NA	NA	NA	NA	0.5654	0.99472	33129	37486	0.053232	0.0075087	7.0895	1.3732e-12	876.72	12	445386	SLC6A13	1Mb	CDKN1B	50Mb	NA	2
rs10848845	PS	12:473674	["G","A"]	KDM5A	intron_variant	[null]	NA	NA	NA	NA	NA	0.73555	0.99901	33129	48769	0.046751	0.0083948	5.569	2.5823e-08	679.5	12	473674	SLC6A13	1Mb	CDKN1B	50Mb	NA	2
rs10848849	PS	12:474218	["T","C"]	KDM5A	intron_variant	[null]	NA	NA	NA	NA	NA	0.73553	0.99908	33129	48769	0.046682	0.0083942	5.5612	2.6997e-08	678.33	12	474218	SLC6A13	1Mb	CDKN1B	50Mb	NA	2
rs10848877	PS	12:496533	["C","T"]	KDM5A	intron_variant	[null,null]	NA	NA	NA	NA	NA	0.71732	0.997	33129	47555	0.046452	0.008207	5.66	1.526e-08	684.54	12	496533	SLC6A13	1Mb	CDKN1B	50Mb	NA	2
rs10848905	PS	12:507789	["G","A"]	CCDC77	upstream_gene_variant	[null]	NA	NA	NA	NA	NA	0.74549	0.99763	33129	49418	0.04906	0.0084899	5.7786	7.6009e-09	693.14	12	507789	SLC6A13	1Mb	CDKN1B	50Mb	NA	2
rs10850043	INL	12:112957138	["G","A"]	NA	intergenic_variant	[null]	NA	NA	NA	NA	NA	0.082604	0.99878	33129	5490	-0.075152	0.013223	-5.6832	1.3327e-08	-338.53	12	112957138	HECTD4	1Mb	UBC	50Mb	NA	1
rs10850045	INL	12:112959096	["C","T"]	NA	intergenic_variant	[null]	NA	NA	NA	NA	NA	0.082656	0.99883	33129	5494	-0.075243	0.01322	-5.6917	1.2686e-08	-339.38	12	112959096	HECTD4	1Mb	UBC	50Mb	NA	1
rs10850047	INL	12:112964652	["C","T"]	NA	intergenic_variant	[null]	NA	NA	NA	NA	NA	0.082824	0.99915	33129	5507	-0.076206	0.0132	-5.7731	7.8542e-09	-345.5	12	112964652	HECTD4	1Mb	UBC	50Mb	NA	1
rs10850048	INL	12:112965801	["C","T"]	NA	intergenic_variant	[null]	NA	NA	NA	NA	NA	0.082824	0.99773	33129	5507	-0.076206	0.0132	-5.7731	7.8542e-09	-345.5	12	112965801	HECTD4	1Mb	UBC	50Mb	NA	1
rs10850057	INL	12:112991452	["C","T"]	NA	intergenic_variant	[null]	NA	NA	NA	NA	NA	0.082928	0.99626	33129	5510	-0.071898	0.013173	-5.4579	4.8515e-08	-310.07	12	112991452	HECTD4	1Mb	UBC	50Mb	NA	1
rs10850061	INL	12:113016553	["C","T"]	RPH3A	intron_variant	[null]	NA	NA	NA	NA	NA	0.084929	0.97939	33129	5635	-0.07443	0.013073	-5.6935	1.2549e-08	-319.72	12	113016553	HECTD4	1Mb	UBC	50Mb	NA	1
rs10850951	IPL	12:118466300	["C","A"]	RFC5	intron_variant	[null,null]	NA	NA	NA	NA	NA	0.31527	0.99246	33129	20935	0.050393	0.0077746	6.4818	9.1912e-11	1029.9	12	118466300	RFC5	1Mb	SCARB1	50Mb	NA	2
rs10850952	INL	12:118478078	["T","G"]	WSB2	intron_variant	[null]	NA	NA	NA	NA	NA	0.23347	0.99496	33129	15566	0.050643	0.0085778	5.9039	3.5838e-09	806.78	12	118478078	RFC5	1Mb	UBC	50Mb	NA	2
rs10850952	IPL	12:118478078	["T","G"]	WSB2	intron_variant	[null]	NA	NA	NA	NA	NA	0.23347	0.99496	33129	15566	0.060668	0.008518	7.1223	1.0834e-12	989.83	12	118478078	RFC5	1Mb	SCARB1	50Mb	NA	2
rs10851422	OPL+ONL	15:45513738	["T","C"]	NA	intergenic_variant	[null]	NA	NA	NA	NA	NA	0.2988	0.98673	33129	19811	0.044816	0.0081445	5.5026	3.771e-08	517.71	15	45513738	PATL2	1Mb	BBS4	50Mb	NA	1
rs10851514	PS	15:52736630	["C","T"]	MYO5A	intron_variant	[null]	NA	NA	NA	NA	NA	0.17021	0.99827	33129	11236	0.073784	0.0098843	7.4648	8.5464e-14	736.49	15	52736630	MYO5A	1Mb	MEF2A	50Mb	NA	1
rs10851515	PS	15:52737802	["G","C"]	MYO5A	intron_variant	[null]	NA	NA	NA	NA	NA	0.17017	0.99907	33129	11235	0.073846	0.0098855	7.4701	8.2077e-14	737.01	15	52737802	MYO5A	1Mb	MEF2A	50Mb	NA	1
rs10851516	PS	15:52737975	["C","A"]	MYO5A	intron_variant	[null]	NA	NA	NA	NA	NA	0.17017	0.99997	33129	11235	0.073846	0.0098855	7.4701	8.2077e-14	737.01	15	52737975	MYO5A	1Mb	MEF2A	50Mb	NA	1
rs10851517	PS	15:52738074	["G","A"]	MYO5A	intron_variant	[null]	NA	NA	NA	NA	NA	0.17017	0.99996	33129	11235	0.073846	0.0098855	7.4701	8.2077e-14	737.01	15	52738074	MYO5A	1Mb	MEF2A	50Mb	NA	1
rs10851542	INL	15:53914415	["G","A"]	WDR72	intron_variant	[null]	NA	NA	NA	NA	NA	0.44855	0.99493	33129	29718	-0.058325	0.0073091	-7.9799	1.5118e-15	-661.88	15	53914415	FAM214A	1Mb	BMF	50Mb	NA	3
rs10851542	IPL	15:53914415	["G","A"]	WDR72	intron_variant	[null]	NA	NA	NA	NA	NA	0.44855	0.99493	33129	29718	-0.050197	0.0072616	-6.9126	4.8443e-12	-440.97	15	53914415	WDR72	1Mb	MEF2A	50Mb	NA	3
rs10851542	OPL+ONL	15:53914415	["G","A"]	WDR72	intron_variant	[null]	NA	NA	NA	NA	NA	0.44855	0.99493	33129	29718	-0.048559	0.0074647	-6.5052	7.8684e-11	-1003.8	15	53914415	FAM214A	1Mb	NR2F2	50Mb	NA	3
rs10851543	INL	15:53962748	["A","G"]	WDR72	intron_variant	[null]	NA	NA	NA	NA	NA	0.44607	0.99438	33129	29546	-0.052935	0.0073096	-7.2418	4.5242e-13	-569.46	15	53962748	WDR72	1Mb	BMF	50Mb	NA	3
rs10851543	IPL	15:53962748	["A","G"]	WDR72	intron_variant	[null]	NA	NA	NA	NA	NA	0.44607	0.99438	33129	29546	-0.043353	0.0072622	-5.9696	2.4026e-09	-319.73	15	53962748	WDR72	1Mb	MEF2A	50Mb	NA	3
rs10851543	OPL+ONL	15:53962748	["A","G"]	WDR72	intron_variant	[null]	NA	NA	NA	NA	NA	0.44607	0.99438	33129	29546	-0.043824	0.0074648	-5.8708	4.3788e-09	-921.68	15	53962748	WDR72	1Mb	NR2F2	50Mb	NA	3
rs10852118	PS	15:89725202	["T","C"]	ABHD2	intron_variant	[null]	NA	NA	NA	NA	NA	0.59918	0.98753	33129	39795	-0.054483	0.0075968	-7.1718	7.5562e-13	-776.36	15	89725202	RLBP1	1Mb	MEF2A	50Mb	NA	2
rs10852218	RPE+BM	15:28231793	["T","C"]	OCA2	splice_region_variant	[["benign"]]	NA	NA	NA	NA	NA	0.82652	0.98705	33129	54835	0.063355	0.0099017	6.3984	1.5909e-10	-127.02	15	28231793	OCA2	1Mb	OCA2	50Mb	NA	2
rs10853339	INL	18:6723883	["T","A"]	RP11-91I8.3	downstream_gene_variant	[null]	NA	NA	NA	NA	NA	0.52193	0.99664	33129	34593	-0.042464	0.0073114	-5.8079	6.3832e-09	-332.77	18	6723883	LAMA1	1Mb	TCF4	50Mb	NA	1
rs10854471	IPL	21:47242906	["G","C"]	PCBP3	intron_variant	[null]	NA	NA	NA	NA	NA	0.30234	0.94836	33129	20022	0.047727	0.0078202	6.103	1.0527e-09	1052.7	21	47242906	COL18A1	1Mb	COL18A1	50Mb	NA	2
rs10854474	GCC	21:47332700	["A","G"]	PCBP3	intron_variant	[null]	NA	NA	NA	NA	NA	0.72081	0.99763	33129	47800	0.055512	0.0083719	6.6308	3.3905e-11	1255.6	21	47332700	PCBP3	1Mb	APP	50Mb	NA	2
rs10854474	IPL	21:47332700	["A","G"]	PCBP3	intron_variant	[null]	NA	NA	NA	NA	NA	0.72081	0.99763	33129	47800	0.096499	0.0080129	12.043	2.4806e-33	1919.8	21	47332700	COL18A1	1Mb	COL18A1	50Mb	NA	2
rs10854475	GCC	21:47332749	["A","G"]	PCBP3	intron_variant	[null]	NA	NA	NA	NA	NA	0.72109	0.99736	33129	47816	0.055642	0.0083757	6.6432	3.1169e-11	1258.4	21	47332749	PCBP3	1Mb	APP	50Mb	NA	2
rs10854475	IPL	21:47332749	["A","G"]	PCBP3	intron_variant	[null]	NA	NA	NA	NA	NA	0.72109	0.99736	33129	47816	0.096563	0.0080165	12.046	2.4038e-33	1921.3	21	47332749	COL18A1	1Mb	COL18A1	50Mb	NA	2
rs10854486	PS	21:45118280	["G","T"]	RRP1B	downstream_gene_variant	[null]	NA	NA	NA	NA	NA	0.57799	0.99753	33129	38300	0.050942	0.0074937	6.798	1.0787e-11	894.77	21	45118280	CSTB	1Mb	APP	50Mb	NA	1
rs10857320	GCL	4:159819526	["G","A"]	FNIP2	intron_variant	[null]	NA	NA	NA	NA	NA	0.56981	0.99853	33129	37657	-0.047676	0.0073433	-6.4924	8.568e-11	-469.63	4	159819526	FNIP2	1Mb	IL2	50Mb	NA	2
rs10857320	IPL	4:159819526	["G","A"]	FNIP2	intron_variant	[null]	NA	NA	NA	NA	NA	0.56981	0.99853	33129	37657	-0.040399	0.0073149	-5.5229	3.3595e-08	-219.03	4	159819526	FNIP2	1Mb	SMAD1	50Mb	NA	2
rs10857595	OPL+ONL	10:49740886	["T","C"]	ARHGAP22	intron_variant	[null]	NA	NA	NA	NA	NA	0.48625	0.98529	33129	32197	-0.042477	0.007432	-5.7155	1.1033e-08	-912.07	10	49740886	ERCC6	1Mb	ZEB1	50Mb	NA	2
rs10857969	PS	1:113191184	["T","C"]	CAPZA1	intron_variant	[null]	NA	NA	NA	NA	NA	0.74207	0.99992	33129	49107	0.057856	0.0084577	6.8406	8.0246e-12	925.92	1	113191184	SLC16A1	1Mb	SPTA1	50Mb	NA	1
rs10859931	OPL+ONL	12:96138275	["T","C"]	NTN4	intron_variant	[null]	NA	NA	NA	NA	NA	0.66438	0.99298	33129	43986	0.04867	0.0078302	6.2157	5.1711e-10	381.99	12	96138275	NTN4	1Mb	HMGA2	50Mb	NA	3
rs10859946	OPL+ONL	12:96167626	["C","G"]	NTN4	intron_variant	[null]	NA	NA	NA	NA	NA	0.6714	0.9989	33129	44457	0.050667	0.0078734	6.4352	1.25e-10	389.97	12	96167626	NTN4	1Mb	HMGA2	50Mb	NA	3
rs10859948	OPL+ONL	12:96178348	["C","T"]	NTN4	intron_variant	[null]	NA	NA	NA	NA	NA	0.67185	0.99828	33129	44492	0.050878	0.0078803	6.4564	1.0874e-10	387.22	12	96178348	NTN4	1Mb	HMGA2	50Mb	NA	3
rs10864073	INL	1:214011756	["T","C"]	PROX1-AS1	intron_variant	[null]	NA	NA	NA	NA	NA	0.12171	0.9963	33129	8084	-0.077178	0.011168	-6.9108	4.9071e-12	-415.82	1	214011756	PROX1	1Mb	PBX1	50Mb	NA	1
rs10865230	GCC	2:48778115	["A","T"]	STON1-GTF2A1L	intron_variant	[null]	NA	NA	NA	NA	NA	0.34083	0.97915	33129	22456	0.044574	0.0079421	5.6123	2.0123e-08	889.48	2	48778115	MSH6	1Mb	DNMT3A	50Mb	NA	2
rs10865230	RNFL	2:48778115	["A","T"]	STON1-GTF2A1L	intron_variant	[null]	NA	NA	NA	NA	NA	0.34083	0.97915	33129	22456	0.05509	0.0079216	6.9544	3.6059e-12	985.62	2	48778115	MSH6	1Mb	ACTG2	50Mb	NA	2
rs10865231	RNFL	2:48821941	["A","G"]	STON1	intron_variant	[null]	NA	NA	NA	NA	NA	0.27919	0.9942	33129	18412	0.049283	0.0083967	5.8693	4.4186e-09	793.26	2	48821941	MSH6	1Mb	ACTG2	50Mb	NA	2
rs10865250	OPL+ONL	2:24193409	["T","G"]	UBXN2A	intron_variant	[null]	NA	NA	NA	NA	NA	0.44489	0.99767	33129	29455	0.043864	0.0074713	5.871	4.3734e-09	500.08	2	24193409	KLHL29	1Mb	SOS1	50Mb	NA	1
rs10865250	PS	2:24193409	["T","G"]	UBXN2A	intron_variant	[null]	NA	NA	NA	NA	NA	0.44489	0.99767	33129	29455	0.060103	0.0074786	8.0366	9.5385e-16	998.78	2	24193409	NCOA1	1Mb	SPTBN1	50Mb	NA	1
rs10865254	PS	2:24240996	["G","T"]	MFSD2B	intron_variant	[null]	NA	NA	NA	NA	NA	0.73522	0.98125	33129	48728	0.069027	0.0084704	8.1492	3.7899e-16	979.43	2	24240996	NCOA1	1Mb	SPTBN1	50Mb	NA	1
rs10865801	IPL	3:24929802	["C","A"]	AC133680.1	intron_variant	[null]	NA	NA	NA	NA	NA	0.50334	0.99049	33129	33345	0.040359	0.0072217	5.5886	2.3072e-08	1166.9	3	24929802	THRB	1Mb	GNAT1	50Mb	NA	1
rs10865803	RNFL	3:25222051	["T","C"]	RARB	intron_variant	[null]	NA	NA	NA	NA	NA	0.50625	0.99402	33129	33464	-0.045917	0.0075126	-6.112	9.9482e-10	-560.31	3	25222051	RARB	1Mb	MITF	50Mb	NA	1
rs10869406	OPL+ONL	9:77114274	["G","A"]	RORB	intron_variant	[null]	NA	NA	NA	NA	NA	0.37729	0.99315	33129	24972	0.044628	0.0076983	5.7972	6.8047e-09	456.25	9	77114274	RORB	1Mb	RORB	50Mb	NA	1
rs10869410	OPL+ONL	9:77129844	["A","G"]	RORB	intron_variant	[null]	NA	NA	NA	NA	NA	0.37808	0.99346	33129	25011	0.044609	0.0076962	5.7963	6.8416e-09	457.93	9	77129844	RORB	1Mb	RORB	50Mb	NA	1
rs10869411	OPL+ONL	9:77132548	["G","C"]	RORB	intron_variant	[null]	NA	NA	NA	NA	NA	0.35207	0.99896	33129	23291	-0.042512	0.0077944	-5.4542	4.9553e-08	-837.91	9	77132548	RORB	1Mb	RORB	50Mb	NA	1
rs10869421	OPL+ONL	9:77174230	["A","G"]	RORB	intron_variant	[null]	NA	NA	NA	NA	NA	0.45336	0.99963	33129	30064	0.05023	0.0074942	6.7025	2.0822e-11	511.36	9	77174230	RORB	1Mb	RORB	50Mb	NA	1
rs10869423	OPL+ONL	9:77184666	["A","G"]	RORB	intron_variant	[null]	NA	NA	NA	NA	NA	0.45436	0.99837	33129	30132	0.050531	0.007493	6.7438	1.5688e-11	513.43	9	77184666	RORB	1Mb	RORB	50Mb	NA	1
rs10869424	OPL+ONL	9:77189121	["A","G"]	RORB	intron_variant	[null]	NA	NA	NA	NA	NA	0.45337	0.99785	33129	30070	0.049474	0.0074913	6.6042	4.0584e-11	494.13	9	77189121	RORB	1Mb	RORB	50Mb	NA	1
rs10869425	OPL+ONL	9:77213266	["G","C"]	RORB	intron_variant	[null]	NA	NA	NA	NA	NA	0.47026	0.99702	33129	31179	0.045485	0.0074763	6.0838	1.1864e-09	442.97	9	77213266	RORB	1Mb	RORB	50Mb	NA	1
rs10869426	OPL+ONL	9:77218590	["C","G"]	RORB	intron_variant	[null]	NA	NA	NA	NA	NA	0.47037	0.99718	33129	31185	0.046062	0.0074787	6.1591	7.4018e-10	455.32	9	77218590	RORB	1Mb	RORB	50Mb	NA	1
rs10869427	OPL+ONL	9:77221591	["G","A"]	RORB	intron_variant	[null]	NA	NA	NA	NA	NA	0.47017	0.99699	33129	31172	0.046248	0.0074788	6.1839	6.3261e-10	458.63	9	77221591	RORB	1Mb	RORB	50Mb	NA	1
rs10869428	OPL+ONL	9:77224088	["T","C"]	RORB	intron_variant	[null]	NA	NA	NA	NA	NA	0.4691	0.99704	33129	31103	0.045108	0.0074775	6.0325	1.6314e-09	440.36	9	77224088	RORB	1Mb	RORB	50Mb	NA	1
rs10869429	OPL+ONL	9:77234060	["T","C"]	RORB	intron_variant	[null]	NA	NA	NA	NA	NA	0.47116	0.99604	33129	31242	0.045985	0.0074759	6.1511	7.7848e-10	451.62	9	77234060	RORB	1Mb	RORB	50Mb	NA	1
rs10871388	OPL+ONL	16:80523436	["C","G"]	RP11-525K10.3	intron_variant	[null]	NA	NA	NA	NA	NA	0.75792	0.99423	33129	50288	-0.048009	0.0086737	-5.535	3.1365e-08	-1001.7	16	80523436	MAF	1Mb	MAF	50Mb	NA	1
rs10871499	GCC	17:79589006	["G","A"]	NPLOC4	intron_variant	[null]	NA	NA	NA	NA	NA	0.4499	0.99974	33129	29792	0.085707	0.0075349	11.375	6.3601e-30	1740.2	17	79589006	ACTG1	1Mb	ACTG1	50Mb	NA	8
rs10871499	GCL	17:79589006	["G","A"]	NPLOC4	intron_variant	[null]	NA	NA	NA	NA	NA	0.4499	0.99974	33129	29792	0.087023	0.0072506	12.002	4.0484e-33	1791.8	17	79589006	ACTG1	1Mb	ACTG1	50Mb	NA	8
rs10871499	INL	17:79589006	["G","A"]	NPLOC4	intron_variant	[null]	NA	NA	NA	NA	NA	0.4499	0.99974	33129	29792	0.048669	0.007281	6.6844	2.3555e-11	1181.2	17	79589006	ACTG1	1Mb	MSI2	50Mb	NA	8
rs10871499	IPL	17:79589006	["G","A"]	NPLOC4	intron_variant	[null]	NA	NA	NA	NA	NA	0.4499	0.99974	33129	29792	0.061747	0.0072289	8.5417	1.3788e-17	1480.2	17	79589006	ACTG1	1Mb	MSI2	50Mb	NA	8
rs10871499	PS	17:79589006	["G","A"]	NPLOC4	intron_variant	[null]	NA	NA	NA	NA	NA	0.4499	0.99974	33129	29792	-0.061304	0.0074416	-8.2379	1.8162e-16	-927.15	17	79589006	ACTG1	1Mb	MAPT	50Mb	NA	8
rs10871499	RNFL	17:79589006	["G","A"]	NPLOC4	intron_variant	[null]	NA	NA	NA	NA	NA	0.4499	0.99974	33129	29792	0.064095	0.0075238	8.5189	1.6781e-17	1161	17	79589006	ACTG1	1Mb	ACTG1	50Mb	NA	8
rs10871499	RPE+BM	17:79589006	["G","A"]	NPLOC4	intron_variant	[null]	NA	NA	NA	NA	NA	0.4499	0.99974	33129	29792	0.059413	0.0074884	7.934	2.1877e-15	556.24	17	79589006	PDE6G	1Mb	PDE6G	50Mb	NA	8
rs10872024	GCC	6:108801632	["A","G"]	LACE1	intron_variant	[null]	NA	NA	NA	NA	NA	0.56756	0.99121	33129	37557	-0.041847	0.0076255	-5.4877	4.1016e-08	-267.28	6	108801632	FOXO3	1Mb	PKIB	50Mb	NA	3
rs10872024	IPL	6:108801632	["A","G"]	LACE1	intron_variant	[null]	NA	NA	NA	NA	NA	0.56756	0.99121	33129	37557	-0.048701	0.007308	-6.664	2.7067e-11	-282.61	6	108801632	NR2E1	1Mb	NR2E1	50Mb	NA	3
rs10872027	PS	6:109289540	["T","C"]	ARMC2	intron_variant	[null]	NA	NA	NA	NA	NA	0.14421	0.99925	33129	9553	-0.059716	0.010603	-5.6318	1.7981e-08	-520.92	6	109289540	NR2E1	1Mb	HDAC2	50Mb	NA	3
rs10872028	PS	6:109313728	["C","T"]	SESN1	intron_variant	[null]	NA	NA	NA	NA	NA	0.14403	0.99916	33129	9541	-0.06079	0.010608	-5.7307	1.0086e-08	-527.49	6	109313728	NR2E1	1Mb	HDAC2	50Mb	NA	3
rs10872643	INL	6:150024100	["T","C"]	LATS1	intron_variant	[null]	NA	NA	NA	NA	NA	0.34967	0.99926	33129	23158	0.055712	0.0076878	7.2468	4.3589e-13	986.08	6	150024100	LATS1	1Mb	QKI	50Mb	NA	1
rs10872643	OPL+ONL	6:150024100	["T","C"]	LATS1	intron_variant	[null]	NA	NA	NA	NA	NA	0.34967	0.99926	33129	23158	0.043918	0.0078514	5.5936	2.2416e-08	431.5	6	150024100	LATS1	1Mb	PRDM1	50Mb	NA	1
rs10872644	INL	6:150062955	["T","C"]	NUP43	intron_variant	[null]	NA	NA	NA	NA	NA	0.35063	0.99797	33129	23223	0.055545	0.0076748	7.2373	4.677e-13	986.73	6	150062955	LATS1	1Mb	QKI	50Mb	NA	1
rs10872645	INL	6:150063976	["G","A"]	NUP43	intron_variant	[null]	NA	NA	NA	NA	NA	0.354	0.99962	33129	23451	0.055779	0.0076606	7.2813	3.3801e-13	993.09	6	150063976	LATS1	1Mb	QKI	50Mb	NA	1
rs10872645	OPL+ONL	6:150063976	["G","A"]	NUP43	intron_variant	[null]	NA	NA	NA	NA	NA	0.354	0.99962	33129	23451	0.044684	0.0078236	5.7114	1.1301e-08	442.65	6	150063976	LATS1	1Mb	PRDM1	50Mb	NA	1
rs10872646	INL	6:150067675	["A","G"]	NUP43	5_prime_UTR_variant	[null,null]	NA	NA	NA	NA	NA	0.34894	1	33129	23112	0.055579	0.0076915	7.226	5.0817e-13	980.56	6	150067675	LATS1	1Mb	QKI	50Mb	NA	1
rs10872646	OPL+ONL	6:150067675	["A","G"]	NUP43	5_prime_UTR_variant	[null,null]	NA	NA	NA	NA	NA	0.34894	1	33129	23112	0.043512	0.0078553	5.5392	3.0623e-08	422.39	6	150067675	LATS1	1Mb	PRDM1	50Mb	NA	1
rs10872647	INL	6:150079823	["T","C"]	PCMT1	intron_variant	[null]	NA	NA	NA	NA	NA	0.3362	0.99849	33129	22267	0.055798	0.0077577	7.1926	6.492e-13	966.24	6	150079823	LATS1	1Mb	QKI	50Mb	NA	1
rs10872647	OPL+ONL	6:150079823	["T","C"]	PCMT1	intron_variant	[null]	NA	NA	NA	NA	NA	0.3362	0.99849	33129	22267	0.044433	0.0079227	5.6083	2.0592e-08	435.57	6	150079823	LATS1	1Mb	PRDM1	50Mb	NA	1
rs10872648	INL	6:150079835	["A","G"]	PCMT1	intron_variant	[null]	NA	NA	NA	NA	NA	0.33609	0.99848	33129	22261	0.055645	0.0077588	7.1719	7.5514e-13	963.07	6	150079835	LATS1	1Mb	QKI	50Mb	NA	1
rs10872648	OPL+ONL	6:150079835	["A","G"]	PCMT1	intron_variant	[null]	NA	NA	NA	NA	NA	0.33609	0.99848	33129	22261	0.044349	0.0079238	5.5969	2.1995e-08	433.99	6	150079835	LATS1	1Mb	PRDM1	50Mb	NA	1
rs10872649	INL	6:150080590	["T","G"]	PCMT1	intron_variant	[null]	NA	NA	NA	NA	NA	0.34894	0.99983	33129	23112	0.055822	0.0076914	7.2577	4.0231e-13	985.59	6	150080590	LATS1	1Mb	QKI	50Mb	NA	1
rs10872649	OPL+ONL	6:150080590	["T","G"]	PCMT1	intron_variant	[null]	NA	NA	NA	NA	NA	0.34894	0.99983	33129	23112	0.043709	0.0078552	5.5644	2.6515e-08	426.23	6	150080590	LATS1	1Mb	PRDM1	50Mb	NA	1
rs10872650	INL	6:150082095	["A","G"]	PCMT1	intron_variant	[null]	NA	NA	NA	NA	NA	0.34894	0.99972	33129	23112	0.055822	0.0076914	7.2577	4.0231e-13	985.59	6	150082095	LATS1	1Mb	QKI	50Mb	NA	1
rs10872650	OPL+ONL	6:150082095	["A","G"]	PCMT1	intron_variant	[null]	NA	NA	NA	NA	NA	0.34894	0.99972	33129	23112	0.043709	0.0078552	5.5644	2.6515e-08	426.23	6	150082095	LATS1	1Mb	PRDM1	50Mb	NA	1
rs10872651	INL	6:150089409	["A","T"]	PCMT1	intron_variant	[null]	NA	NA	NA	NA	NA	0.34859	0.9995	33129	23086	0.055684	0.0076923	7.2389	4.6204e-13	985.19	6	150089409	LATS1	1Mb	QKI	50Mb	NA	1
rs10872651	OPL+ONL	6:150089409	["A","T"]	PCMT1	intron_variant	[null]	NA	NA	NA	NA	NA	0.34859	0.9995	33129	23086	0.044057	0.0078561	5.608	2.0626e-08	432.65	6	150089409	LATS1	1Mb	PRDM1	50Mb	NA	1
rs10872652	INL	6:150096439	["C","T"]	PCMT1	intron_variant	[null]	NA	NA	NA	NA	NA	0.35351	0.99952	33129	23416	0.055546	0.0076657	7.246	4.3858e-13	988.56	6	150096439	LATS1	1Mb	QKI	50Mb	NA	1
rs10872652	OPL+ONL	6:150096439	["C","T"]	PCMT1	intron_variant	[null]	NA	NA	NA	NA	NA	0.35351	0.99952	33129	23416	0.044389	0.0078288	5.67	1.44e-08	437.11	6	150096439	LATS1	1Mb	PRDM1	50Mb	NA	1
rs10872653	INL	6:150100043	["A","C"]	PCMT1	intron_variant	[null]	NA	NA	NA	NA	NA	0.35353	0.9997	33129	23417	0.055484	0.0076653	7.2383	4.6436e-13	986.84	6	150100043	LATS1	1Mb	QKI	50Mb	NA	1
rs10872653	OPL+ONL	6:150100043	["A","C"]	PCMT1	intron_variant	[null]	NA	NA	NA	NA	NA	0.35353	0.9997	33129	23417	0.044452	0.0078284	5.6783	1.3715e-08	437.45	6	150100043	LATS1	1Mb	PRDM1	50Mb	NA	1
rs10872656	INL	6:150120580	["A","C"]	PCMT1	intron_variant	[null]	NA	NA	NA	NA	NA	0.35361	0.99992	33129	23423	0.055902	0.0076653	7.293	3.1003e-13	994.95	6	150120580	LATS1	1Mb	QKI	50Mb	NA	1
rs10872656	OPL+ONL	6:150120580	["A","C"]	PCMT1	intron_variant	[null]	NA	NA	NA	NA	NA	0.35361	0.99992	33129	23423	0.044797	0.0078283	5.7224	1.0596e-08	443.93	6	150120580	LATS1	1Mb	PRDM1	50Mb	NA	1
rs10873113	RNFL	14:59695630	["C","T"]	DAAM1	intron_variant	[null]	NA	NA	NA	NA	NA	0.16853	0.99884	33129	11107	-0.078007	0.010048	-7.7635	8.5021e-15	-677.91	14	59695630	DAAM1	1Mb	AKT1	50Mb	NA	1
rs10873114	RNFL	14:59803991	["G","T"]	DAAM1	intron_variant	[null]	NA	NA	NA	NA	NA	0.19428	0.99102	33129	12843	-0.076572	0.0095172	-8.0456	8.8641e-16	-733.89	14	59803991	DAAM1	1Mb	AKT1	50Mb	NA	1
rs10873122	RNFL	14:60959400	["C","T"]	SALL4P7	downstream_gene_variant	[null]	NA	NA	NA	NA	NA	0.90173	0.9991	33129	59769	0.071934	0.012605	5.7069	1.1607e-08	731.76	14	60959400	RTN1	1Mb	AKT1	50Mb	NA	4
rs10873124	RNFL	14:60998314	["C","T"]	RP11-1042B17.3	intron_variant	[null]	NA	NA	NA	NA	NA	0.90183	0.99802	33129	59778	0.073867	0.012612	5.8567	4.7664e-09	743.12	14	60998314	RTN1	1Mb	AKT1	50Mb	NA	4
rs10873125	RNFL	14:61035024	["G","A"]	RP11-1042B17.1	downstream_gene_variant	[null]	NA	NA	NA	NA	NA	0.9154	0.99842	33129	60676	0.083219	0.013502	6.1635	7.1979e-10	743.42	14	61035024	RTN1	1Mb	AKT1	50Mb	NA	4
rs10873263	OPL+ONL	14:74426942	["A","C"]	COQ6	intron_variant	[null]	NA	NA	NA	NA	NA	0.42945	0.99838	33129	28482	0.063985	0.0075097	8.5204	1.6568e-17	843.88	14	74426942	PSEN1	1Mb	BMP4	50Mb	NA	7
rs10873264	OPL+ONL	14:74503333	["A","G"]	CCDC176	intron_variant	[null]	NA	NA	NA	NA	NA	0.94005	0.98808	33129	62275	-0.17183	0.015685	-10.955	7.0333e-28	-1093.6	14	74503333	PSEN1	1Mb	BMP4	50Mb	NA	7
rs10873272	OPL+ONL	14:75146500	["T","C"]	AREL1	intron_variant	[null]	NA	NA	NA	NA	NA	0.74424	0.99886	33129	49290	0.051393	0.0085424	6.0163	1.8034e-09	279.61	14	75146500	FOS	1Mb	BMP4	50Mb	NA	7
rs10873273	OPL+ONL	14:75280892	["G","C"]	YLPM1	intron_variant	[null]	NA	NA	NA	NA	NA	0.46409	0.99947	33129	30704	0.062813	0.0074809	8.3964	4.7828e-17	730.72	14	75280892	FOS	1Mb	BMP4	50Mb	NA	7
rs10875646	INL	5:148564757	["A","C"]	ABLIM3	intron_variant	[null]	NA	NA	NA	NA	NA	0.37672	0.99677	33129	24997	0.042714	0.0075352	5.6686	1.4518e-08	1005.1	5	148564757	SH3TC2	1Mb	HSPA4	50Mb	NA	3
rs10882949	GCL	10:99278179	["C","T"]	UBTD1	intron_variant	[null]	NA	NA	NA	NA	NA	0.57191	0.98958	33129	37860	-0.040891	0.0073543	-5.5601	2.7168e-08	-238.44	10	99278179	LOXL4	1Mb	ABLIM1	50Mb	NA	1
rs10882951	GCL	10:99278450	["G","C"]	UBTD1	intron_variant	[null]	NA	NA	NA	NA	NA	0.5736	0.98961	33129	37972	-0.040565	0.0073614	-5.5105	3.6038e-08	-230.82	10	99278450	LOXL4	1Mb	ABLIM1	50Mb	NA	1
rs10887249	PS	10:85940711	["A","G"]	C10orf99	intron_variant	[null]	NA	NA	NA	NA	NA	0.62494	0.99743	33129	41428	0.050512	0.0076456	6.6067	3.9904e-11	867.76	10	85940711	CDHR1	1Mb	MGEA5	50Mb	NA	1
rs10887257	PS	10:85985683	["C","G"]	LRIT2	upstream_gene_variant	[null]	NA	NA	NA	NA	NA	0.23642	0.99997	33129	15602	0.086961	0.0087343	9.9563	2.5523e-23	1080.7	10	85985683	CDHR1	1Mb	MGEA5	50Mb	NA	1
rs10887258	PS	10:85988082	["C","T"]	LRIT2	upstream_gene_variant	[null]	NA	NA	NA	NA	NA	0.2858	0.99724	33129	18901	0.070902	0.0082022	8.6443	5.6539e-18	999.34	10	85988082	CDHR1	1Mb	MGEA5	50Mb	NA	1
rs10887262	PS	10:86009171	["T","C"]	RGR	intron_variant	[null]	NA	NA	NA	NA	NA	0.2917	0.99471	33129	19263	-0.067224	0.0081591	-8.2392	1.797e-16	-924.58	10	86009171	CDHR1	1Mb	MGEA5	50Mb	NA	1
rs10887263	PS	10:86015547	["G","C"]	RGR	intron_variant	[null]	NA	NA	NA	NA	NA	0.34803	0.95818	33129	23024	-0.071449	0.0077912	-9.1704	4.9758e-20	-1072.1	10	86015547	CDHR1	1Mb	MGEA5	50Mb	NA	1
rs10887264	PS	10:86015572	["T","C"]	RGR	intron_variant	[null]	NA	NA	NA	NA	NA	0.35399	0.97596	33129	23430	-0.072201	0.0077583	-9.3063	1.4018e-20	-1096.1	10	86015572	CDHR1	1Mb	MGEA5	50Mb	NA	1
rs10887265	PS	10:86015573	["G","C"]	RGR	intron_variant	[null]	NA	NA	NA	NA	NA	0.35399	0.97596	33129	23430	-0.072201	0.0077583	-9.3063	1.4018e-20	-1096.1	10	86015573	CDHR1	1Mb	MGEA5	50Mb	NA	1
rs10887266	PS	10:86016892	["A","G"]	RGR	intron_variant	[null]	NA	NA	NA	NA	NA	0.20713	0.99551	33129	13699	-0.056328	0.0091763	-6.1385	8.4261e-10	-563.03	10	86016892	CDHR1	1Mb	MGEA5	50Mb	NA	1
rs10888584	PS	1:150476406	["C","G"]	TARS2	intron_variant	[null]	NA	NA	NA	NA	NA	0.61255	0.99827	33129	40616	-0.042038	0.0076045	-5.5281	3.2614e-08	-551.01	1	150476406	ARNT	1Mb	SPTA1	50Mb	NA	1
rs1089033	PS	1:196666793	["A","C"]	CFH	intron_variant	[null]	NA	NA	NA	NA	NA	0.61399	0.99972	33129	40713	0.097714	0.0076259	12.813	1.694e-37	1648.6	1	196666793	CRB1	1Mb	SPTA1	50Mb	NA	2
rs1089033	RPE+BM	1:196666793	["A","C"]	CFH	intron_variant	[null]	NA	NA	NA	NA	NA	0.61399	0.99972	33129	40713	0.097502	0.0076736	12.706	6.6645e-37	974.48	1	196666793	CFH	1Mb	ACTA1	50Mb	NA	2
rs10892147	IPL	11:117513801	["T","C"]	DSCAML1	intron_variant	[null]	NA	NA	NA	NA	NA	0.17503	0.97339	33129	11640	-0.059771	0.0094991	-6.2923	3.1671e-10	-488.52	11	117513801	APOC3	1Mb	CADM1	50Mb	NA	1
rs10892549	RNFL	11:120075574	["T","C"]	NA	regulatory_region_variant	[null]	NA	NA	NA	NA	NA	0.49032	0.98088	33129	32426	-0.041128	0.0074835	-5.4958	3.9186e-08	-508.86	11	120075574	USP2	1Mb	NCAM1	50Mb	NA	1
rs10896441	OPL+ONL	11:68953908	["G","A"]	NA	regulatory_region_variant	[null]	NA	NA	NA	NA	NA	0.57677	0.99431	33129	38217	0.057368	0.0075242	7.6245	2.515e-14	638.94	11	68953908	CCND1	1Mb	PAX6	50Mb	NA	2
rs10896444	INL	11:68967247	["A","C"]	NA	intergenic_variant	[null]	NA	NA	NA	NA	NA	0.61679	0.99787	33129	40910	0.04091	0.0074856	5.4652	4.6575e-08	1005.7	11	68967247	CCND1	1Mb	PAX6	50Mb	NA	2
rs10896444	OPL+ONL	11:68967247	["A","C"]	NA	intergenic_variant	[null]	NA	NA	NA	NA	NA	0.61679	0.99787	33129	40910	0.057152	0.0076395	7.4811	7.5545e-14	584.68	11	68967247	CCND1	1Mb	PAX6	50Mb	NA	2
rs10896445	OPL+ONL	11:68967641	["T","C"]	NA	intergenic_variant	[null]	NA	NA	NA	NA	NA	0.61675	1	33129	40906	0.056841	0.0076407	7.4392	1.0372e-13	579.53	11	68967641	CCND1	1Mb	PAX6	50Mb	NA	2
rs10896447	OPL+ONL	11:68980875	["C","A"]	NA	regulatory_region_variant	[null]	NA	NA	NA	NA	NA	0.61032	0.98847	33129	40488	0.049619	0.0076109	6.5195	7.1561e-11	484.36	11	68980875	CCND1	1Mb	PAX6	50Mb	NA	2
rs10896448	OPL+ONL	11:68991749	["G","C"]	NA	intergenic_variant	[null]	NA	NA	NA	NA	NA	0.5062	0.99844	33129	33555	0.040742	0.0074175	5.4926	3.9894e-08	446.11	11	68991749	CCND1	1Mb	PAX6	50Mb	NA	2
rs10896450	OPL+ONL	11:69008114	["A","G"]	NA	regulatory_region_variant	[null]	NA	NA	NA	NA	NA	0.50731	0.99314	33129	33621	0.041082	0.0074219	5.5352	3.1315e-08	451.01	11	69008114	CCND1	1Mb	PAX6	50Mb	NA	2
rs10900476	OPL+ONL	1:205302674	["A","G"]	KLHDC8A	downstream_gene_variant	[null]	NA	NA	NA	NA	NA	0.28693	0.99935	33129	19004	0.049227	0.0082536	5.9643	2.4819e-09	488.66	1	205302674	NUAK2	1Mb	PROX1	50Mb	NA	1
rs10900477	OPL+ONL	1:205303086	["C","A"]	KLHDC8A	downstream_gene_variant	[null,null]	NA	NA	NA	NA	NA	0.28687	0.9986	33129	18998	0.049358	0.0082558	5.9785	2.2745e-09	489.34	1	205303086	NUAK2	1Mb	PROX1	50Mb	NA	1
rs10900478	OPL+ONL	1:205303268	["C","T"]	KLHDC8A	downstream_gene_variant	[null]	NA	NA	NA	NA	NA	0.31816	0.99828	33129	21060	0.046719	0.0080111	5.8318	5.5352e-09	479.02	1	205303268	NUAK2	1Mb	PROX1	50Mb	NA	1
rs10900479	OPL+ONL	1:205305048	["A","C"]	KLHDC8A	downstream_gene_variant	[null]	NA	NA	NA	NA	NA	0.28694	0.99741	33129	19002	0.049215	0.0082534	5.963	2.5018e-09	489	1	205305048	NUAK2	1Mb	PROX1	50Mb	NA	1
rs10900480	OPL+ONL	1:205305449	["C","T"]	KLHDC8A	3_prime_UTR_variant	[null]	NA	NA	NA	NA	NA	0.28707	0.9973	33129	19010	0.049653	0.0082525	6.0167	1.799e-09	494.51	1	205305449	NUAK2	1Mb	PROX1	50Mb	NA	1
rs10900481	OPL+ONL	1:205305925	["G","A"]	KLHDC8A	3_prime_UTR_variant	[null]	NA	NA	NA	NA	NA	0.28693	0.99706	33129	19001	0.049162	0.0082534	5.9566	2.601e-09	488.22	1	205305925	NUAK2	1Mb	PROX1	50Mb	NA	1
rs10900482	OPL+ONL	1:205306102	["C","T"]	KLHDC8A	3_prime_UTR_variant	[null]	NA	NA	NA	NA	NA	0.28694	0.99686	33129	19002	0.049215	0.0082534	5.963	2.5018e-09	489	1	205306102	NUAK2	1Mb	PROX1	50Mb	NA	1
rs10900914	RPE+BM	6:1921975	["T","A"]	GMDS	intron_variant	[null]	NA	NA	NA	NA	NA	0.13405	0.98377	33129	8885	-0.10652	0.010977	-9.7039	3.107e-22	-936.6	6	1921975	GMDS	1Mb	RUNX2	50Mb	NA	1
rs10902178	PS	11:612843	["T","G"]	IRF7	intron_variant	[null]	NA	NA	NA	NA	NA	0.27621	0.99993	33129	18274	0.045551	0.008342	5.4604	4.7836e-08	663.04	11	612843	HRAS	1Mb	HRAS	50Mb	NA	1
rs10911318	GCL	1:183323643	["C","T"]	NMNAT2	intron_variant	[null]	NA	NA	NA	NA	NA	0.47283	0.99889	33129	31292	0.040309	0.0072354	5.5711	2.5517e-08	962.21	1	183323643	ARPC5	1Mb	PROX1	50Mb	NA	1
rs10911330	GCL	1:183382989	["G","T"]	NMNAT2	intron_variant	[null]	NA	NA	NA	NA	NA	0.68428	0.9934	33129	45250	0.049841	0.0077553	6.4267	1.3219e-10	1159.2	1	183382989	ARPC5	1Mb	PROX1	50Mb	NA	1
rs10916072	OPL+ONL	1:227155983	["C","T"]	ADCK3	intron_variant	[null]	NA	NA	NA	NA	NA	0.20965	0.98635	33129	13911	-0.05499	0.0091097	-6.0364	1.5926e-09	-677.41	1	227155983	PSEN2	1Mb	PROX1	50Mb	NA	1
rs10916075	OPL+ONL	1:227184074	["G","A"]	CDC42BPA	intron_variant	[null]	NA	NA	NA	NA	NA	0.47315	0.99936	33129	31398	0.057839	0.0074153	7.7999	6.3771e-15	749.66	1	227184074	PSEN2	1Mb	PROX1	50Mb	NA	1
rs10916109	OPL+ONL	1:227435491	["G","A"]	CDC42BPA	intron_variant	[null]	NA	NA	NA	NA	NA	0.14267	0.99996	33129	9495	0.078189	0.010569	7.3982	1.4126e-13	593.99	1	227435491	PSEN2	1Mb	PROX1	50Mb	NA	1
rs10916114	OPL+ONL	1:227471915	["A","G"]	CDC42BPA	intron_variant	[null]	NA	NA	NA	NA	NA	0.14267	0.99998	33129	9495	0.078189	0.010569	7.3982	1.4126e-13	593.99	1	227471915	PSEN2	1Mb	PROX1	50Mb	NA	1
rs10917337	OPL+ONL	1:23300723	["G","A"]	NA	intergenic_variant	[null]	NA	NA	NA	NA	NA	0.50964	0.99512	33129	33799	-0.047185	0.0074221	-6.3574	2.0792e-10	-1047.2	1	23300723	ID3	1Mb	PIK3R3	50Mb	NA	1
rs10917344	OPL+ONL	1:23342193	["C","G"]	C1orf234	intron_variant	[null]	NA	NA	NA	NA	NA	0.51145	0.99715	33129	33923	-0.047758	0.007422	-6.4347	1.2541e-10	-1064.2	1	23342193	ID3	1Mb	PIK3R3	50Mb	NA	1
rs10917357	OPL+ONL	1:23535161	["C","T"]	NA	intergenic_variant	[null]	NA	NA	NA	NA	NA	0.40993	0.99884	33129	27141	0.041737	0.0075486	5.5292	3.2416e-08	528.76	1	23535161	ID3	1Mb	PIK3R3	50Mb	NA	1
rs10919605	GCC	1:198898427	["C","T"]	MIR181A1HG	intron_variant	[null]	NA	NA	NA	NA	NA	0.38506	0.99667	33129	25528	0.043042	0.007785	5.5288	3.2477e-08	905.56	1	198898427	PTPRC	1Mb	ESRRG	50Mb	NA	NA
rs10919608	GCC	1:198949888	["C","A"]	RP11-16L9.2	upstream_gene_variant	[null]	NA	NA	NA	NA	NA	0.3647	0.98478	33129	24191	0.043277	0.0078882	5.4863	4.1346e-08	884.76	1	198949888	PTPRC	1Mb	ESRRG	50Mb	NA	NA
rs10919609	GCC	1:198955350	["T","A"]	RP11-16L9.2	downstream_gene_variant	[null]	NA	NA	NA	NA	NA	0.38636	0.9844	33129	25609	0.042716	0.0077881	5.4847	4.171e-08	912.06	1	198955350	PTPRC	1Mb	ESRRG	50Mb	NA	NA
rs10919908	OPL+ONL	1:200315532	["G","A"]	LINC00862	intron_variant	[null]	NA	NA	NA	NA	NA	0.38602	0.99754	33129	25609	-0.064138	0.0076163	-8.4211	3.878e-17	-1275.8	1	200315532	KIF21B	1Mb	PROX1	50Mb	NA	1
rs10919927	OPL+ONL	1:200403499	["A","G"]	NA	intergenic_variant	[null]	NA	NA	NA	NA	NA	0.61588	0.99514	33129	40780	0.06264	0.0076336	8.2058	2.3735e-16	772.83	1	200403499	KIF21B	1Mb	PROX1	50Mb	NA	1
rs10919937	OPL+ONL	1:200429002	["T","G"]	NA	intergenic_variant	[null]	NA	NA	NA	NA	NA	0.60978	0.99068	33129	40331	0.052333	0.007613	6.8741	6.3478e-12	624.08	1	200429002	KIF21B	1Mb	PROX1	50Mb	NA	1
rs10919938	OPL+ONL	1:200429488	["A","T"]	NA	intergenic_variant	[null]	NA	NA	NA	NA	NA	0.60829	0.99103	33129	40236	0.053314	0.0076078	7.0078	2.4677e-12	637.68	1	200429488	KIF21B	1Mb	PROX1	50Mb	NA	1
rs10919944	OPL+ONL	1:200453004	["G","A"]	NA	intergenic_variant	[null]	NA	NA	NA	NA	NA	0.55492	0.99881	33129	36699	0.053646	0.0074497	7.201	6.1037e-13	696.72	1	200453004	KIF21B	1Mb	PROX1	50Mb	NA	1
rs10919947	OPL+ONL	1:200456705	["G","T"]	NA	intergenic_variant	[null]	NA	NA	NA	NA	NA	0.63312	0.98618	33129	41865	0.054775	0.0076964	7.1169	1.1265e-12	632.76	1	200456705	KIF21B	1Mb	PROX1	50Mb	NA	1
rs10920488	OPL+ONL	1:202790197	["T","C"]	RP11-480I12.4	intron_variant	[null]	NA	NA	NA	NA	NA	0.35502	0.99625	33129	23593	-0.050935	0.0077334	-6.5864	4.5748e-11	-940.06	1	202790197	KDM5B	1Mb	PROX1	50Mb	NA	4
rs10922066	PS	1:196400253	["C","T"]	KCNT2	intron_variant	[null]	NA	NA	NA	NA	NA	0.31311	0.99833	33129	20857	0.055926	0.0079981	6.9924	2.7536e-12	901.25	1	196400253	CRB1	1Mb	SPTA1	50Mb	NA	2
rs10922066	RPE+BM	1:196400253	["C","T"]	KCNT2	intron_variant	[null]	NA	NA	NA	NA	NA	0.31311	0.99833	33129	20857	0.070707	0.0080443	8.7897	1.5707e-18	745.87	1	196400253	CFH	1Mb	ACTA1	50Mb	NA	2
rs10922071	PS	1:196433870	["G","A"]	KCNT2	intron_variant	[null]	NA	NA	NA	NA	NA	0.31417	0.99405	33129	20917	0.057586	0.0079884	7.2088	5.7658e-13	916.72	1	196433870	CRB1	1Mb	SPTA1	50Mb	NA	2
rs10922071	RPE+BM	1:196433870	["G","A"]	KCNT2	intron_variant	[null]	NA	NA	NA	NA	NA	0.31417	0.99405	33129	20917	0.073161	0.0080342	9.1062	8.9969e-20	783.27	1	196433870	CFH	1Mb	ACTA1	50Mb	NA	2
rs10922073	RPE+BM	1:196455696	["G","A"]	KCNT2	intron_variant	[null]	NA	NA	NA	NA	NA	0.59878	0.99636	33129	39587	-0.044489	0.0076474	-5.8175	6.0277e-09	-1259.3	1	196455696	CFH	1Mb	ACTA1	50Mb	NA	2
rs10922075	PS	1:196467248	["G","A"]	KCNT2	intron_variant	[null]	NA	NA	NA	NA	NA	0.30999	0.99508	33129	20637	0.056594	0.0080155	7.0605	1.6918e-12	895.22	1	196467248	CRB1	1Mb	SPTA1	50Mb	NA	2
rs10922075	RPE+BM	1:196467248	["G","A"]	KCNT2	intron_variant	[null]	NA	NA	NA	NA	NA	0.30999	0.99508	33129	20637	0.075699	0.0080607	9.3911	6.3024e-21	813.26	1	196467248	CFH	1Mb	ACTA1	50Mb	NA	2
rs10922078	PS	1:196490877	["G","T"]	KCNT2	intron_variant	[null]	NA	NA	NA	NA	NA	0.30945	0.99644	33129	20602	0.056345	0.0080182	7.0271	2.149e-12	892.46	1	196490877	CRB1	1Mb	SPTA1	50Mb	NA	2
rs10922078	RPE+BM	1:196490877	["G","T"]	KCNT2	intron_variant	[null]	NA	NA	NA	NA	NA	0.30945	0.99644	33129	20602	0.075669	0.0080633	9.3844	6.7195e-21	812.12	1	196490877	CFH	1Mb	ACTA1	50Mb	NA	2
rs10922082	PS	1:196513694	["G","A"]	KCNT2	intron_variant	[null]	NA	NA	NA	NA	NA	0.30963	0.99697	33129	20616	0.05632	0.0080203	7.0222	2.2265e-12	886.54	1	196513694	CRB1	1Mb	SPTA1	50Mb	NA	2
rs10922082	RPE+BM	1:196513694	["G","A"]	KCNT2	intron_variant	[null]	NA	NA	NA	NA	NA	0.30963	0.99697	33129	20616	0.075958	0.0080654	9.4178	4.893e-21	816.24	1	196513694	CFH	1Mb	ACTA1	50Mb	NA	2
rs10922083	PS	1:196516398	["C","T"]	KCNT2	intron_variant	[null]	NA	NA	NA	NA	NA	0.30937	0.99658	33129	20601	0.055779	0.0080217	6.9535	3.6291e-12	879.26	1	196516398	CRB1	1Mb	SPTA1	50Mb	NA	2
rs10922083	RPE+BM	1:196516398	["C","T"]	KCNT2	intron_variant	[null]	NA	NA	NA	NA	NA	0.30937	0.99658	33129	20601	0.075991	0.0080666	9.4204	4.7731e-21	817.5	1	196516398	CFH	1Mb	ACTA1	50Mb	NA	2
rs10922084	PS	1:196525314	["A","C"]	KCNT2	intron_variant	[null]	NA	NA	NA	NA	NA	0.31016	0.99652	33129	20654	0.056183	0.0080134	7.0111	2.409e-12	888.02	1	196525314	CRB1	1Mb	SPTA1	50Mb	NA	2
rs10922084	RPE+BM	1:196525314	["A","C"]	KCNT2	intron_variant	[null]	NA	NA	NA	NA	NA	0.31016	0.99652	33129	20654	0.075923	0.0080583	9.4216	4.7189e-21	815.73	1	196525314	CFH	1Mb	ACTA1	50Mb	NA	2
rs10922088	PS	1:196552430	["C","T"]	KCNT2	intron_variant	[null]	NA	NA	NA	NA	NA	0.30894	0.99655	33129	20571	0.056393	0.0080283	7.0243	2.1935e-12	886.83	1	196552430	CRB1	1Mb	SPTA1	50Mb	NA	2
rs10922088	RPE+BM	1:196552430	["C","T"]	KCNT2	intron_variant	[null]	NA	NA	NA	NA	NA	0.30894	0.99655	33129	20571	0.076168	0.0080734	9.4345	4.1763e-21	817.26	1	196552430	CFH	1Mb	ACTA1	50Mb	NA	2
rs10922092	PS	1:196657414	["A","G"]	CFH	intron_variant	[null]	NA	NA	NA	NA	NA	0.61351	0.99968	33129	40681	0.097378	0.0076205	12.778	2.6533e-37	1644.2	1	196657414	CRB1	1Mb	SPTA1	50Mb	NA	2
rs10922092	RPE+BM	1:196657414	["A","G"]	CFH	intron_variant	[null]	NA	NA	NA	NA	NA	0.61351	0.99968	33129	40681	0.096548	0.0076684	12.59	2.8911e-36	962.6	1	196657414	CFH	1Mb	ACTA1	50Mb	NA	2
rs10922094	PS	1:196661505	["G","C"]	CFH	intron_variant	[null]	NA	NA	NA	NA	NA	0.61351	0.99983	33129	40682	0.097591	0.0076208	12.806	1.8654e-37	1647.1	1	196661505	CRB1	1Mb	SPTA1	50Mb	NA	2
rs10922094	RPE+BM	1:196661505	["G","C"]	CFH	intron_variant	[null]	NA	NA	NA	NA	NA	0.61351	0.99983	33129	40682	0.096563	0.0076688	12.592	2.841e-36	962.23	1	196661505	CFH	1Mb	ACTA1	50Mb	NA	2
rs10922096	PS	1:196662459	["T","C"]	CFH	intron_variant	[null]	NA	NA	NA	NA	NA	0.46126	0.99954	33129	30543	0.044316	0.0074345	5.9609	2.5344e-09	800.76	1	196662459	CRB1	1Mb	SPTA1	50Mb	NA	2
rs10922097	PS	1:196664482	["C","T"]	CFH	intron_variant	[null]	NA	NA	NA	NA	NA	0.61345	0.99968	33129	40677	0.097781	0.0076204	12.832	1.3426e-37	1648.8	1	196664482	CRB1	1Mb	SPTA1	50Mb	NA	2
rs10922097	RPE+BM	1:196664482	["C","T"]	CFH	intron_variant	[null]	NA	NA	NA	NA	NA	0.61345	0.99968	33129	40677	0.096454	0.0076685	12.578	3.3798e-36	961.14	1	196664482	CFH	1Mb	ACTA1	50Mb	NA	2
rs10922098	PS	1:196664651	["C","T"]	CFH	intron_variant	[null]	NA	NA	NA	NA	NA	0.61212	0.99908	33129	40595	0.098024	0.007616	12.871	8.089e-38	1657.7	1	196664651	CRB1	1Mb	SPTA1	50Mb	NA	2
rs10922098	RPE+BM	1:196664651	["C","T"]	CFH	intron_variant	[null]	NA	NA	NA	NA	NA	0.61212	0.99908	33129	40595	0.095971	0.0076643	12.522	6.8443e-36	957.25	1	196664651	CFH	1Mb	ACTA1	50Mb	NA	2
rs10922099	PS	1:196665041	["G","A"]	CFH	intron_variant	[null]	NA	NA	NA	NA	NA	0.61401	0.99986	33129	40714	0.097716	0.0076258	12.814	1.6858e-37	1648.4	1	196665041	CRB1	1Mb	SPTA1	50Mb	NA	2
rs10922099	RPE+BM	1:196665041	["G","A"]	CFH	intron_variant	[null]	NA	NA	NA	NA	NA	0.61401	0.99986	33129	40714	0.097565	0.0076735	12.715	5.9893e-37	975.24	1	196665041	CFH	1Mb	ACTA1	50Mb	NA	2
rs10922100	PS	1:196665208	["A","G"]	CFH	intron_variant	[null]	NA	NA	NA	NA	NA	0.61345	0.99971	33129	40677	0.097781	0.0076204	12.832	1.3426e-37	1648.8	1	196665208	CRB1	1Mb	SPTA1	50Mb	NA	2
rs10922100	RPE+BM	1:196665208	["A","G"]	CFH	intron_variant	[null]	NA	NA	NA	NA	NA	0.61345	0.99971	33129	40677	0.096454	0.0076685	12.578	3.3798e-36	961.14	1	196665208	CFH	1Mb	ACTA1	50Mb	NA	2
rs10922102	PS	1:196668287	["C","T"]	CFH	intron_variant	[null]	NA	NA	NA	NA	NA	0.61355	0.99971	33129	40684	0.098195	0.0076213	12.884	6.8102e-38	1654	1	196668287	CRB1	1Mb	SPTA1	50Mb	NA	2
rs10922102	RPE+BM	1:196668287	["C","T"]	CFH	intron_variant	[null]	NA	NA	NA	NA	NA	0.61355	0.99971	33129	40684	0.096553	0.0076695	12.589	2.9309e-36	961.72	1	196668287	CFH	1Mb	ACTA1	50Mb	NA	2
rs10922103	PS	1:196671118	["G","A"]	CFH	intron_variant	[null]	NA	NA	NA	NA	NA	0.61228	0.99976	33129	40596	0.096913	0.0076164	12.724	5.3005e-37	1640.4	1	196671118	CRB1	1Mb	SPTA1	50Mb	NA	2
rs10922103	RPE+BM	1:196671118	["G","A"]	CFH	intron_variant	[null]	NA	NA	NA	NA	NA	0.61228	0.99976	33129	40596	0.095585	0.0076645	12.471	1.2888e-35	953.61	1	196671118	CFH	1Mb	ACTA1	50Mb	NA	2
rs10922104	PS	1:196687730	["A","G"]	CFH	intron_variant	[null]	NA	NA	NA	NA	NA	0.40473	0.99993	33129	26879	0.10772	0.007526	14.313	2.4962e-46	1830.2	1	196687730	CRB1	1Mb	SPTA1	50Mb	NA	2
rs10922104	RPE+BM	1:196687730	["A","G"]	CFH	intron_variant	[null]	NA	NA	NA	NA	NA	0.40473	0.99993	33129	26879	0.13495	0.0075599	17.851	6.1028e-71	1813.8	1	196687730	CFH	1Mb	ACTA1	50Mb	NA	2
rs10922105	PS	1:196690250	["A","C"]	CFH	intron_variant	[null]	NA	NA	NA	NA	NA	0.40473	0.99988	33129	26879	0.10772	0.007526	14.313	2.4962e-46	1830.2	1	196690250	CRB1	1Mb	SPTA1	50Mb	NA	2
rs10922105	RPE+BM	1:196690250	["A","C"]	CFH	intron_variant	[null]	NA	NA	NA	NA	NA	0.40473	0.99988	33129	26879	0.13495	0.0075599	17.851	6.1028e-71	1813.8	1	196690250	CFH	1Mb	ACTA1	50Mb	NA	2
rs10922106	PS	1:196691464	["A","G"]	CFH	intron_variant	[null]	NA	NA	NA	NA	NA	0.40468	0.99989	33129	26876	0.10762	0.0075261	14.299	3.0471e-46	1828.3	1	196691464	CRB1	1Mb	SPTA1	50Mb	NA	2
rs10922106	RPE+BM	1:196691464	["A","G"]	CFH	intron_variant	[null]	NA	NA	NA	NA	NA	0.40468	0.99989	33129	26876	0.13502	0.0075598	17.861	5.1537e-71	1814.9	1	196691464	CFH	1Mb	ACTA1	50Mb	NA	2
rs10922107	RPE+BM	1:196698651	["A","T"]	CFH	intron_variant	[null]	NA	NA	NA	NA	NA	0.1694	0.99964	33129	11194	-0.063973	0.0099507	-6.429	1.302e-10	-761.96	1	196698651	CFH	1Mb	ACTA1	50Mb	NA	2
rs10922108	PS	1:196701473	["A","T"]	CFH	intron_variant	[null]	NA	NA	NA	NA	NA	0.40483	0.99992	33129	26883	0.10759	0.0075253	14.298	3.1047e-46	1828.4	1	196701473	CRB1	1Mb	SPTA1	50Mb	NA	2
rs10922108	RPE+BM	1:196701473	["A","T"]	CFH	intron_variant	[null]	NA	NA	NA	NA	NA	0.40483	0.99992	33129	26883	0.13492	0.007559	17.849	6.3239e-71	1813.4	1	196701473	CFH	1Mb	ACTA1	50Mb	NA	2
rs10922109	PS	1:196704632	["C","A"]	CFH	intron_variant	[null]	NA	NA	NA	NA	NA	0.40482	0.99912	33129	26883	0.10759	0.0075253	14.298	3.1047e-46	1828.4	1	196704632	CRB1	1Mb	SPTA1	50Mb	NA	2
rs10922109	RPE+BM	1:196704632	["C","A"]	CFH	intron_variant	[null]	NA	NA	NA	NA	NA	0.40482	0.99912	33129	26883	0.13492	0.007559	17.849	6.3239e-71	1813.4	1	196704632	CFH	1Mb	ACTA1	50Mb	NA	2
rs10922120	PS	1:196759960	["T","C"]	CFHR3	intron_variant	[null]	NA	NA	NA	NA	NA	0.24621	0.88817	33129	16305	0.075467	0.0086097	8.7654	1.9474e-18	978.67	1	196759960	CRB1	1Mb	SPTA1	50Mb	NA	2
rs10922120	RPE+BM	1:196759960	["T","C"]	CFHR3	intron_variant	[null]	NA	NA	NA	NA	NA	0.24621	0.88817	33129	16305	0.085042	0.0086606	9.8194	9.9731e-23	860.34	1	196759960	CFH	1Mb	ACTA1	50Mb	NA	2
rs10922122	PS	1:196765281	["G","A"]	CFHR3	downstream_gene_variant	[null]	NA	NA	NA	NA	NA	0.24701	0.88575	33129	16361	0.075456	0.0086032	8.7707	1.858e-18	979.62	1	196765281	CRB1	1Mb	SPTA1	50Mb	NA	2
rs10922122	RPE+BM	1:196765281	["G","A"]	CFHR3	downstream_gene_variant	[null]	NA	NA	NA	NA	NA	0.24701	0.88575	33129	16361	0.086103	0.0086537	9.9499	2.7222e-23	873.33	1	196765281	CFH	1Mb	ACTA1	50Mb	NA	2
rs10922124	PS	1:196765482	["C","T"]	CFHR3	downstream_gene_variant	[null,null]	NA	NA	NA	NA	NA	0.24695	0.88602	33129	16356	0.075292	0.0086032	8.7516	2.2012e-18	977.79	1	196765482	CRB1	1Mb	SPTA1	50Mb	NA	2
rs10922124	RPE+BM	1:196765482	["C","T"]	CFHR3	downstream_gene_variant	[null,null]	NA	NA	NA	NA	NA	0.24695	0.88602	33129	16356	0.085519	0.0086539	9.8821	5.3543e-23	866.2	1	196765482	CFH	1Mb	ACTA1	50Mb	NA	2
rs10922125	PS	1:196765519	["A","G"]	CFHR3	downstream_gene_variant	[null,null]	NA	NA	NA	NA	NA	0.48738	0.86501	33129	32275	0.069567	0.007458	9.3279	1.145e-20	1233.8	1	196765519	CRB1	1Mb	SPTA1	50Mb	NA	2
rs10922125	RPE+BM	1:196765519	["A","G"]	CFHR3	downstream_gene_variant	[null,null]	NA	NA	NA	NA	NA	0.48738	0.86501	33129	32275	0.060176	0.0075068	8.0162	1.1265e-15	547.24	1	196765519	CFH	1Mb	ACTA1	50Mb	NA	2
rs10922126	PS	1:196765521	["G","A"]	CFHR3	downstream_gene_variant	[null,null]	NA	NA	NA	NA	NA	0.48738	0.86504	33129	32275	0.069567	0.007458	9.3279	1.145e-20	1233.8	1	196765521	CRB1	1Mb	SPTA1	50Mb	NA	2
rs10922126	RPE+BM	1:196765521	["G","A"]	CFHR3	downstream_gene_variant	[null,null]	NA	NA	NA	NA	NA	0.48738	0.86504	33129	32275	0.060176	0.0075068	8.0162	1.1265e-15	547.24	1	196765521	CFH	1Mb	ACTA1	50Mb	NA	2
rs10922134	PS	1:196785881	["G","C"]	CFHR1	upstream_gene_variant	[null]	NA	NA	NA	NA	NA	0.41414	0.87525	33129	27427	0.051501	0.0075008	6.866	6.7188e-12	909.37	1	196785881	CRB1	1Mb	SPTA1	50Mb	NA	2
rs10922134	RPE+BM	1:196785881	["G","C"]	CFHR1	upstream_gene_variant	[null]	NA	NA	NA	NA	NA	0.41414	0.87525	33129	27427	0.043197	0.007549	5.7222	1.0603e-08	363.76	1	196785881	CFH	1Mb	ACTA1	50Mb	NA	2
rs10922137	PS	1:196817963	["G","A"]	CFHR2	intron_variant	[null]	NA	NA	NA	NA	NA	0.27698	0.88358	33129	18408	0.075947	0.0082967	9.1539	5.7964e-20	1044.2	1	196817963	CRB1	1Mb	SPTA1	50Mb	NA	2
rs10922137	RPE+BM	1:196817963	["G","A"]	CFHR2	intron_variant	[null]	NA	NA	NA	NA	NA	0.27698	0.88358	33129	18408	0.090013	0.0083441	10.788	4.3716e-27	911.31	1	196817963	CFH	1Mb	ACTA1	50Mb	NA	2
rs10922140	PS	1:196818493	["G","A"]	CFHR2	intron_variant	[null]	NA	NA	NA	NA	NA	0.44764	0.9617	33129	29617	-0.092594	0.0074204	-12.478	1.18e-35	-1505.6	1	196818493	CRB1	1Mb	SPTA1	50Mb	NA	2
rs10922140	RPE+BM	1:196818493	["G","A"]	CFHR2	intron_variant	[null]	NA	NA	NA	NA	NA	0.44764	0.9617	33129	29617	-0.095649	0.0074656	-12.812	1.7229e-37	-1981	1	196818493	CFH	1Mb	ACTA1	50Mb	NA	2
rs10922141	RPE+BM	1:196819160	["C","A"]	CFHR2	intron_variant	[null]	NA	NA	NA	NA	NA	0.11802	0.98146	33129	7802	-0.083435	0.011447	-7.2891	3.1907e-13	-677.09	1	196819160	CFH	1Mb	ACTA1	50Mb	NA	2
rs10922142	PS	1:196821108	["T","A"]	CFHR2	intron_variant	[null]	NA	NA	NA	NA	NA	0.47121	0.99139	33129	31184	-0.087488	0.0073799	-11.855	2.3586e-32	-1417.5	1	196821108	CRB1	1Mb	SPTA1	50Mb	NA	2
rs10922142	RPE+BM	1:196821108	["T","A"]	CFHR2	intron_variant	[null]	NA	NA	NA	NA	NA	0.47121	0.99139	33129	31184	-0.093913	0.0074235	-12.651	1.3475e-36	-2010.6	1	196821108	CFH	1Mb	ACTA1	50Mb	NA	2
rs10922144	PS	1:196823300	["C","T"]	CFHR2	intron_variant	[null]	NA	NA	NA	NA	NA	0.21194	0.98847	33129	14034	0.06583	0.0090489	7.2749	3.5426e-13	793.06	1	196823300	CRB1	1Mb	SPTA1	50Mb	NA	2
rs10922144	RPE+BM	1:196823300	["C","T"]	CFHR2	intron_variant	[null]	NA	NA	NA	NA	NA	0.21194	0.98847	33129	14034	0.065734	0.0091052	7.2194	5.3345e-13	578.28	1	196823300	CFH	1Mb	ACTA1	50Mb	NA	2
rs10922146	PS	1:196834636	["C","T"]	CFHR2	intron_variant	[null]	NA	NA	NA	NA	NA	0.21389	0.99005	33129	14161	0.066289	0.0090168	7.3517	2.0028e-13	802.97	1	196834636	CRB1	1Mb	SPTA1	50Mb	NA	2
rs10922146	RPE+BM	1:196834636	["C","T"]	CFHR2	intron_variant	[null]	NA	NA	NA	NA	NA	0.21389	0.99005	33129	14161	0.065523	0.0090731	7.2216	5.2469e-13	581.64	1	196834636	CFH	1Mb	ACTA1	50Mb	NA	2
rs10922147	PS	1:196877689	["C","G"]	CFHR4	intron_variant	[null]	NA	NA	NA	NA	NA	0.23621	0.99177	33129	15633	0.06003	0.0087002	6.8999	5.299e-12	783.12	1	196877689	CRB1	1Mb	SPTA1	50Mb	NA	2
rs10922147	RPE+BM	1:196877689	["C","G"]	CFHR4	intron_variant	[null]	NA	NA	NA	NA	NA	0.23621	0.99177	33129	15633	0.063048	0.0087537	7.2024	6.0413e-13	596.24	1	196877689	CFH	1Mb	ACTA1	50Mb	NA	2
rs10922150	PS	1:196917552	["T","C"]	CFHR2	intron_variant	[null]	[null]	NA	NA	NA	NA	0.30144	0.9937	33129	20023	0.05062	0.008106	6.2448	4.2957e-10	750.76	1	196917552	CRB1	1Mb	SPTA1	50Mb	NA	2
rs10922150	RPE+BM	1:196917552	["T","C"]	CFHR2	intron_variant	[null]	[null]	NA	NA	NA	NA	0.30144	0.9937	33129	20023	0.051695	0.0081562	6.3381	2.3563e-10	435.28	1	196917552	CFH	1Mb	ACTA1	50Mb	NA	2
rs10922152	PS	1:196963006	["T","A"]	CFHR5	intron_variant	[null]	NA	NA	NA	NA	NA	0.51463	0.99731	33129	34078	-0.067091	0.0074183	-9.0441	1.5896e-19	-1080.4	1	196963006	CRB1	1Mb	SPTA1	50Mb	NA	2
rs10922152	RPE+BM	1:196963006	["T","A"]	CFHR5	intron_variant	[null]	NA	NA	NA	NA	NA	0.51463	0.99731	33129	34078	-0.069254	0.0074639	-9.2785	1.8197e-20	-1612.3	1	196963006	CFH	1Mb	ACTA1	50Mb	NA	2
rs10922153	PS	1:196978615	["T","G"]	CFHR5	3_prime_UTR_variant	[null]	NA	NA	NA	NA	NA	0.51458	0.99691	33129	34078	-0.067324	0.0074209	-9.0722	1.2296e-19	-1081.6	1	196978615	CRB1	1Mb	SPTA1	50Mb	NA	2
rs10922153	RPE+BM	1:196978615	["T","G"]	CFHR5	3_prime_UTR_variant	[null]	NA	NA	NA	NA	NA	0.51458	0.99691	33129	34078	-0.069097	0.0074666	-9.2541	2.2862e-20	-1609.2	1	196978615	CFH	1Mb	ACTA1	50Mb	NA	2
rs10922154	RPE+BM	1:196996366	["C","A"]	NA	intergenic_variant	[null]	NA	NA	NA	NA	NA	0.31002	0.99745	33129	20530	-0.051607	0.0080794	-6.3874	1.7092e-10	-1043.6	1	196996366	CFH	1Mb	ACTA1	50Mb	NA	2
rs10922160	PS	1:197040243	["C","T"]	F13B	upstream_gene_variant	[null]	NA	NA	NA	NA	NA	0.89968	0.99982	33129	59576	-0.087576	0.012281	-7.1312	1.0155e-12	-403	1	197040243	CRB1	1Mb	SPTA1	50Mb	NA	2
rs10922160	RPE+BM	1:197040243	["C","T"]	F13B	upstream_gene_variant	[null]	NA	NA	NA	NA	NA	0.89968	0.99982	33129	59576	-0.099478	0.012354	-8.052	8.4123e-16	-1387.3	1	197040243	CFH	1Mb	ACTA1	50Mb	NA	2
rs10922165	PS	1:197078065	["T","C"]	ASPM	intron_variant	[null]	NA	NA	NA	NA	NA	0.89995	0.99958	33129	59594	-0.087321	0.012296	-7.1018	1.2563e-12	-400.15	1	197078065	CRB1	1Mb	SPTA1	50Mb	NA	2
rs10922165	RPE+BM	1:197078065	["T","C"]	ASPM	intron_variant	[null]	NA	NA	NA	NA	NA	0.89995	0.99958	33129	59594	-0.099556	0.012369	-8.0486	8.6505e-16	-1386.3	1	197078065	CFH	1Mb	ACTA1	50Mb	NA	2
rs10922166	PS	1:197080036	["G","C"]	ASPM	intron_variant	[null]	NA	NA	NA	NA	NA	0.9	0.99963	33129	59598	-0.087592	0.0123	-7.1213	1.0907e-12	-401.34	1	197080036	CRB1	1Mb	SPTA1	50Mb	NA	2
rs10922166	RPE+BM	1:197080036	["G","C"]	ASPM	intron_variant	[null]	NA	NA	NA	NA	NA	0.9	0.99963	33129	59598	-0.099871	0.012374	-8.0712	7.1923e-16	-1387.9	1	197080036	CFH	1Mb	ACTA1	50Mb	NA	2
rs10922169	PS	1:197101105	["T","C"]	ASPM	intron_variant	[null]	NA	NA	NA	NA	NA	0.8999	0.9996	33129	59591	-0.086712	0.012294	-7.0532	1.7823e-12	-395.91	1	197101105	CRB1	1Mb	SPTA1	50Mb	NA	2
rs10922169	RPE+BM	1:197101105	["T","C"]	ASPM	intron_variant	[null]	NA	NA	NA	NA	NA	0.8999	0.9996	33129	59591	-0.099724	0.012367	-8.0635	7.6647e-16	-1387.2	1	197101105	CFH	1Mb	ACTA1	50Mb	NA	2
rs10922178	RPE+BM	1:197158599	["C","T"]	ZBTB41	intron_variant	[null]	NA	NA	NA	NA	NA	0.30492	0.99507	33129	20200	-0.048665	0.0081145	-5.9972	2.0278e-09	-1010.4	1	197158599	CFH	1Mb	ACTA1	50Mb	NA	2
rs1092801	PS	1:196729035	["G","C"]	NA	intergenic_variant	[null]	NA	NA	NA	NA	NA	0.18122	0.90616	33129	12062	0.086044	0.0096163	8.9477	3.8144e-19	877.26	1	196729035	CRB1	1Mb	SPTA1	50Mb	NA	2
rs1092801	RPE+BM	1:196729035	["G","C"]	NA	intergenic_variant	[null]	NA	NA	NA	NA	NA	0.18122	0.90616	33129	12062	0.12396	0.0096637	12.827	1.419e-37	1036	1	196729035	CFH	1Mb	ACTA1	50Mb	NA	2
rs10929032	PS	2:234204354	["C","G"]	ATG16L1	downstream_gene_variant	[null]	NA	NA	NA	NA	NA	0.059062	0.99321	33129	3910	-0.091914	0.015755	-5.8338	5.469e-09	-338.27	2	234204354	SAG	1Mb	MAP2	50Mb	NA	1
rs10930308	PS	2:169017436	["G","A"]	STK39	intron_variant	[null]	NA	NA	NA	NA	NA	0.38879	0.99655	33129	25700	0.06369	0.0076276	8.3499	7.0929e-17	1077.4	2	169017436	STK39	1Mb	STK39	50Mb	NA	2
rs10930310	OPL+ONL	2:169049741	["G","A"]	STK39	intron_variant	[null]	NA	NA	NA	NA	NA	0.25123	0.99853	33129	16715	-0.081032	0.0085361	-9.4929	2.3931e-21	-1126.1	2	169049741	NOSTRIN	1Mb	NEUROD1	50Mb	NA	2
rs10930310	PS	2:169049741	["G","A"]	STK39	intron_variant	[null]	NA	NA	NA	NA	NA	0.25123	0.99853	33129	16715	-0.081788	0.0085481	-9.568	1.163e-21	-1010.9	2	169049741	STK39	1Mb	STK39	50Mb	NA	2
rs10930311	OPL+ONL	2:169057765	["C","T"]	STK39	intron_variant	[null]	NA	NA	NA	NA	NA	0.25116	0.99789	33129	16711	-0.080633	0.0085381	-9.4438	3.8223e-21	-1120.3	2	169057765	NOSTRIN	1Mb	NEUROD1	50Mb	NA	2
rs10930311	PS	2:169057765	["C","T"]	STK39	intron_variant	[null]	NA	NA	NA	NA	NA	0.25116	0.99789	33129	16711	-0.081217	0.0085502	-9.4988	2.2602e-21	-1004	2	169057765	STK39	1Mb	STK39	50Mb	NA	2
rs10930312	OPL+ONL	2:169072293	["G","T"]	STK39	intron_variant	[null]	NA	NA	NA	NA	NA	0.7934	0.99139	33129	52485	0.079103	0.0091784	8.6184	7.0874e-18	462.67	2	169072293	NOSTRIN	1Mb	NEUROD1	50Mb	NA	2
rs10930312	PS	2:169072293	["G","T"]	STK39	intron_variant	[null]	NA	NA	NA	NA	NA	0.7934	0.99139	33129	52485	0.085195	0.0091899	9.2705	1.9614e-20	1038.8	2	169072293	STK39	1Mb	STK39	50Mb	NA	2
rs10930314	PS	2:169089136	["A","G"]	STK39	intron_variant	[null]	NA	NA	NA	NA	NA	0.5063	0.97716	33129	33490	0.044491	0.0074702	5.9558	2.6145e-09	807.96	2	169089136	STK39	1Mb	STK39	50Mb	NA	2
rs10930491	GCC	2:172569824	["A","G"]	DYNC1I2	intron_variant	[null]	NA	NA	NA	NA	NA	0.5839	0.99814	33129	38617	-0.053576	0.0076408	-7.0118	2.3976e-12	-435.33	2	172569824	ITGA6	1Mb	NEUROD1	50Mb	NA	2
rs10930491	RNFL	2:172569824	["A","G"]	DYNC1I2	intron_variant	[null]	NA	NA	NA	NA	NA	0.5839	0.99814	33129	38617	-0.062151	0.0076211	-8.1552	3.6068e-16	-785.48	2	172569824	CYBRD1	1Mb	XRCC5	50Mb	NA	2
rs10930502	GCC	2:172890588	["A","G"]	METAP1D	intron_variant	[null]	NA	NA	NA	NA	NA	0.30186	0.99553	33129	20044	0.055108	0.0082289	6.6969	2.1631e-11	997.87	2	172890588	ITGA6	1Mb	NEUROD1	50Mb	NA	2
rs10930502	RNFL	2:172890588	["A","G"]	METAP1D	intron_variant	[null]	NA	NA	NA	NA	NA	0.30186	0.99553	33129	20044	0.058844	0.0082089	7.1683	7.7547e-13	933.55	2	172890588	CYBRD1	1Mb	XRCC5	50Mb	NA	2
rs10932727	OPL+ONL	2:218605712	["G","A"]	DIRC3	intron_variant	[null]	NA	NA	NA	NA	NA	0.080889	0.99431	33129	5330	-0.091187	0.013617	-6.6966	2.1671e-11	-483.44	2	218605712	TNS1	1Mb	NEUROD1	50Mb	NA	1
rs10932728	OPL+ONL	2:218612118	["G","T"]	DIRC3	intron_variant	[null]	NA	NA	NA	NA	NA	0.080967	0.99279	33129	5335	-0.090678	0.013612	-6.6614	2.7539e-11	-481.11	2	218612118	TNS1	1Mb	NEUROD1	50Mb	NA	1
rs10932729	OPL+ONL	2:218612457	["G","A"]	DIRC3	intron_variant	[null]	NA	NA	NA	NA	NA	0.080798	0.99384	33129	5324	-0.091616	0.013623	-6.7253	1.7807e-11	-484.82	2	218612457	TNS1	1Mb	NEUROD1	50Mb	NA	1
rs10932730	OPL+ONL	2:218613693	["A","G"]	DIRC3	intron_variant	[null]	NA	NA	NA	NA	NA	0.91896	0.99316	33129	60918	0.091112	0.013608	6.6956	2.1818e-11	15.025	2	218613693	TNS1	1Mb	NEUROD1	50Mb	NA	1
rs10936607	PS	3:101126327	["T","C"]	SENP7	intron_variant	[null]	NA	NA	NA	NA	NA	0.61686	0.99973	33129	40947	-0.080008	0.0076666	-10.436	1.8625e-25	-1160.4	3	101126327	IMPG2	1Mb	RHO	50Mb	NA	1
rs10936642	PS	3:101194305	["A","C"]	SENP7	intron_variant	[null]	NA	NA	NA	NA	NA	0.61686	0.99708	33129	40952	-0.080406	0.0076687	-10.485	1.11e-25	-1167.7	3	101194305	IMPG2	1Mb	RHO	50Mb	NA	1
rs10936664	PS	3:101215356	["T","C"]	SENP7	intron_variant	[null]	NA	NA	NA	NA	NA	0.6176	0.99655	33129	41004	-0.080962	0.0076745	-10.549	5.6168e-26	-1176.7	3	101215356	IMPG2	1Mb	RHO	50Mb	NA	1
rs10942507	INL	5:86982795	["A","C"]	NA	intergenic_variant	[null]	NA	NA	NA	NA	NA	0.044043	0.99897	33129	2888	-0.12017	0.01779	-6.755	1.4521e-11	-257.55	5	86982795	RASA1	1Mb	MEF2C	50Mb	NA	6
rs10942507	IPL	5:86982795	["A","C"]	NA	intergenic_variant	[null]	NA	NA	NA	NA	NA	0.044043	0.99897	33129	2888	-0.11703	0.017671	-6.6228	3.5783e-11	-243.54	5	86982795	RASA1	1Mb	MEF2C	50Mb	NA	6
rs10942509	INL	5:87093809	["T","G"]	NA	intergenic_variant	[null]	NA	NA	NA	NA	NA	0.2162	0.9598	33129	14360	0.049683	0.008862	5.6063	2.0831e-08	705.33	5	87093809	RASA1	1Mb	MEF2C	50Mb	NA	6
rs10942510	INL	5:87098260	["T","C"]	NA	intergenic_variant	[null]	NA	NA	NA	NA	NA	0.63531	0.96417	33129	42145	0.069983	0.0075816	9.2306	2.8469e-20	1530.2	5	87098260	RASA1	1Mb	MEF2C	50Mb	NA	6
rs10942510	IPL	5:87098260	["T","C"]	NA	intergenic_variant	[null]	NA	NA	NA	NA	NA	0.63531	0.96417	33129	42145	0.057164	0.0075337	7.5877	3.3423e-14	1464	5	87098260	RASA1	1Mb	MEF2C	50Mb	NA	6
rs10942510	OPL+ONL	5:87098260	["T","C"]	NA	intergenic_variant	[null]	NA	NA	NA	NA	NA	0.63531	0.96417	33129	42145	0.04256	0.007747	5.4938	3.9633e-08	387.35	5	87098260	CCNH	1Mb	MEF2C	50Mb	NA	6
rs10942511	INL	5:87148251	["G","T"]	NA	intergenic_variant	[null]	NA	NA	NA	NA	NA	0.024659	0.9606	33129	1633	-0.13833	0.023478	-5.8918	3.858e-09	-204.52	5	87148251	MEF2C	1Mb	MEF2C	50Mb	NA	6
rs10942512	INL	5:87209483	["A","C"]	NA	intergenic_variant	[null]	NA	NA	NA	NA	NA	0.70659	0.99432	33129	46876	0.089255	0.0080255	11.121	1.11e-28	1723.9	5	87209483	MEF2C	1Mb	MEF2C	50Mb	NA	6
rs10942512	IPL	5:87209483	["A","C"]	NA	intergenic_variant	[null]	NA	NA	NA	NA	NA	0.70659	0.99432	33129	46876	0.068779	0.0079774	8.6217	6.8863e-18	1587.4	5	87209483	MEF2C	1Mb	MEF2C	50Mb	NA	6
rs10942512	OPL+ONL	5:87209483	["A","C"]	NA	intergenic_variant	[null]	NA	NA	NA	NA	NA	0.70659	0.99432	33129	46876	0.053322	0.0082038	6.4997	8.1648e-11	434.32	5	87209483	MEF2C	1Mb	MEF2C	50Mb	NA	6
rs10942512	PS	5:87209483	["A","C"]	NA	intergenic_variant	[null]	NA	NA	NA	NA	NA	0.70659	0.99432	33129	46876	0.047576	0.0082166	5.7903	7.0909e-09	729.88	5	87209483	MEF2C	1Mb	MEF2C	50Mb	NA	6
rs10942513	INL	5:87222277	["A","T"]	NA	intergenic_variant	[null]	NA	NA	NA	NA	NA	0.76536	0.99909	33129	50774	0.0829	0.0086692	9.5626	1.2244e-21	1511.1	5	87222277	MEF2C	1Mb	MEF2C	50Mb	NA	6
rs10942513	IPL	5:87222277	["A","T"]	NA	intergenic_variant	[null]	NA	NA	NA	NA	NA	0.76536	0.99909	33129	50774	0.063813	0.0086156	7.4066	1.3262e-13	1455.5	5	87222277	MEF2C	1Mb	MEF2C	50Mb	NA	6
rs10942513	OPL+ONL	5:87222277	["A","T"]	NA	intergenic_variant	[null]	NA	NA	NA	NA	NA	0.76536	0.99909	33129	50774	0.051594	0.0088586	5.8242	5.7928e-09	273.11	5	87222277	MEF2C	1Mb	MEF2C	50Mb	NA	6
rs10942513	PS	5:87222277	["A","T"]	NA	intergenic_variant	[null]	NA	NA	NA	NA	NA	0.76536	0.99909	33129	50774	0.048793	0.0088717	5.4999	3.8286e-08	688.28	5	87222277	MEF2C	1Mb	MEF2C	50Mb	NA	6
rs10942514	INL	5:87287269	["G","A"]	NA	intergenic_variant	[null]	NA	NA	NA	NA	NA	0.69945	0.99195	33129	46376	0.096718	0.0079606	12.15	6.8115e-34	1864.1	5	87287269	MEF2C	1Mb	MEF2C	50Mb	NA	6
rs10942514	IPL	5:87287269	["G","A"]	NA	intergenic_variant	[null]	NA	NA	NA	NA	NA	0.69945	0.99195	33129	46376	0.076993	0.0079133	9.7296	2.4166e-22	1733.4	5	87287269	MEF2C	1Mb	MEF2C	50Mb	NA	6
rs10942514	OPL+ONL	5:87287269	["G","A"]	NA	intergenic_variant	[null]	NA	NA	NA	NA	NA	0.69945	0.99195	33129	46376	0.059338	0.008139	7.2906	3.1549e-13	550.04	5	87287269	MEF2C	1Mb	MEF2C	50Mb	NA	6
rs10942514	PS	5:87287269	["G","A"]	NA	intergenic_variant	[null]	NA	NA	NA	NA	NA	0.69945	0.99195	33129	46376	0.044698	0.0081535	5.482	4.236e-08	729.28	5	87287269	MEF2C	1Mb	MEF2C	50Mb	NA	6
rs10942515	INL	5:87300825	["C","A"]	NA	intergenic_variant	[null]	NA	NA	NA	NA	NA	0.95436	0.9949	33129	63259	0.13927	0.017506	7.9553	1.8432e-15	997.74	5	87300825	MEF2C	1Mb	MEF2C	50Mb	NA	6
rs10942515	IPL	5:87300825	["C","A"]	NA	intergenic_variant	[null]	NA	NA	NA	NA	NA	0.95436	0.9949	33129	63259	0.14253	0.017387	8.1973	2.5459e-16	1214.4	5	87300825	MEF2C	1Mb	MEF2C	50Mb	NA	6
rs10942516	INL	5:87301257	["C","G"]	NA	intergenic_variant	[null]	NA	NA	NA	NA	NA	0.95436	0.99486	33129	63259	0.13927	0.017506	7.9553	1.8432e-15	997.74	5	87301257	MEF2C	1Mb	MEF2C	50Mb	NA	6
rs10942516	IPL	5:87301257	["C","G"]	NA	intergenic_variant	[null]	NA	NA	NA	NA	NA	0.95436	0.99486	33129	63259	0.14253	0.017387	8.1973	2.5459e-16	1214.4	5	87301257	MEF2C	1Mb	MEF2C	50Mb	NA	6
rs10942522	INL	5:87452077	["G","A"]	NA	intergenic_variant	[null]	NA	NA	NA	NA	NA	0.95896	0.98312	33129	63567	0.15505	0.018409	8.4225	3.8305e-17	1005.1	5	87452077	MEF2C	1Mb	MEF2C	50Mb	NA	6
rs10942522	IPL	5:87452077	["G","A"]	NA	intergenic_variant	[null]	NA	NA	NA	NA	NA	0.95896	0.98312	33129	63567	0.15768	0.018284	8.6237	6.7683e-18	1216.7	5	87452077	MEF2C	1Mb	MEF2C	50Mb	NA	6
rs10942524	GCL	5:87466499	["T","A"]	NA	intergenic_variant	[null,null]	NA	NA	NA	NA	NA	0.64886	0.99372	33129	42997	0.044154	0.0076144	5.7988	6.741e-09	1173.5	5	87466499	MEF2C	1Mb	PIK3R1	50Mb	NA	6
rs10942524	INL	5:87466499	["T","A"]	NA	intergenic_variant	[null,null]	NA	NA	NA	NA	NA	0.64886	0.99372	33129	42997	0.11143	0.0076143	14.634	2.4195e-48	2202.5	5	87466499	MEF2C	1Mb	MEF2C	50Mb	NA	6
rs10942524	IPL	5:87466499	["T","A"]	NA	intergenic_variant	[null,null]	NA	NA	NA	NA	NA	0.64886	0.99372	33129	42997	0.088314	0.0075719	11.663	2.2589e-31	1985.7	5	87466499	MEF2C	1Mb	MEF2C	50Mb	NA	6
rs10942524	OPL+ONL	5:87466499	["T","A"]	NA	intergenic_variant	[null,null]	NA	NA	NA	NA	NA	0.64886	0.99372	33129	42997	0.068884	0.0077898	8.8429	9.7776e-19	810.91	5	87466499	MEF2C	1Mb	MEF2C	50Mb	NA	6
rs10942524	PS	5:87466499	["T","A"]	NA	intergenic_variant	[null,null]	NA	NA	NA	NA	NA	0.64886	0.99372	33129	42997	0.046766	0.0078059	5.9911	2.1056e-09	792.83	5	87466499	MEF2C	1Mb	MEF2C	50Mb	NA	6
rs10942528	INL	5:87609915	["T","C"]	TMEM161B-AS1	intron_variant	[null]	NA	NA	NA	NA	NA	0.2507	0.9965	33129	16501	0.057363	0.0083657	6.8569	7.1626e-12	916.99	5	87609915	MEF2C	1Mb	MEF2C	50Mb	NA	6
rs10942530	INL	5:87710038	["A","T"]	TMEM161B-AS1	intron_variant	[null]	NA	NA	NA	NA	NA	0.22883	0.9988	33129	15070	0.078272	0.008646	9.0529	1.4657e-19	1105.3	5	87710038	MEF2C	1Mb	MEF2C	50Mb	NA	6
rs10942531	INL	5:87710097	["C","T"]	TMEM161B-AS1	intron_variant	[null]	NA	NA	NA	NA	NA	0.22892	0.99887	33129	15076	0.078326	0.0086444	9.0609	1.3631e-19	1108.1	5	87710097	MEF2C	1Mb	MEF2C	50Mb	NA	6
rs10942532	INL	5:87757832	["A","G"]	CTC-498M16.4	intron_variant	[null]	NA	NA	NA	NA	NA	0.22811	0.99546	33129	15024	0.077806	0.0086553	8.9894	2.6148e-19	1106.4	5	87757832	MEF2C	1Mb	MEF2C	50Mb	NA	6
rs10942537	INL	5:88077448	["G","A"]	MEF2C	intron_variant	[null]	NA	NA	NA	NA	NA	0.69916	0.99861	33129	46401	0.051679	0.0079845	6.4724	9.7823e-11	1201.5	5	88077448	MEF2C	1Mb	MEF2C	50Mb	NA	6
rs10942537	IPL	5:88077448	["G","A"]	MEF2C	intron_variant	[null]	NA	NA	NA	NA	NA	0.69916	0.99861	33129	46401	0.051053	0.0079308	6.4372	1.2333e-10	1354.5	5	88077448	MEF2C	1Mb	MEF2C	50Mb	NA	6
rs10942542	INL	5:88266197	["G","A"]	MEF2C-AS1	downstream_gene_variant	[null]	NA	NA	NA	NA	NA	0.5539	0.99203	33129	36824	0.042797	0.0073408	5.83	5.5935e-09	1095.2	5	88266197	MEF2C	1Mb	MEF2C	50Mb	NA	6
rs10942546	INL	5:88396620	["T","C"]	MEF2C-AS1	intron_variant	[null]	NA	NA	NA	NA	NA	0.082552	0.99633	33129	5472	0.096476	0.013217	7.2993	2.9583e-13	525.06	5	88396620	MEF2C	1Mb	MEF2C	50Mb	NA	6
rs10942546	IPL	5:88396620	["T","C"]	MEF2C-AS1	intron_variant	[null]	NA	NA	NA	NA	NA	0.082552	0.99633	33129	5472	0.076122	0.013132	5.7966	6.8271e-09	453.91	5	88396620	MEF2C	1Mb	MEF2C	50Mb	NA	6
rs10942927	OPL+ONL	5:71524163	["A","T"]	MRPS27	synonymous_variant	[null,null]	NA	NA	NA	NA	ENST00000261413.5:c.624T>A(p.=)	0.37156	0.99426	33129	24763	0.043362	0.0076926	5.6369	1.7459e-08	399.56	5	71524163	MAP1B	1Mb	MEF2C	50Mb	NA	1
rs10943302	PS	6:76764575	["G","T"]	IMPG1	intron_variant	[null]	NA	NA	NA	NA	NA	0.31419	0.99848	33129	20843	0.050372	0.0080185	6.282	3.3848e-10	789.91	6	76764575	COX7A2	1Mb	PRPH2	50Mb	NA	1
rs10943611	OPL+ONL	6:79691175	["A","G"]	PHIP	intron_variant	[null]	NA	NA	NA	NA	NA	0.10987	0.99869	33129	7290	-0.06645	0.011917	-5.5758	2.4826e-08	-475.34	6	79691175	SH3BGRL2	1Mb	PRPH2	50Mb	NA	1
rs10943951	INL	6:84260569	["C","T"]	SNAP91	downstream_gene_variant	[null]	NA	NA	NA	NA	NA	0.19293	0.99387	33129	12764	-0.064895	0.0092223	-7.0368	2.0055e-12	-481.56	6	84260569	PRSS35	1Mb	CDKN1A	50Mb	NA	2
rs10943951	IPL	6:84260569	["C","T"]	SNAP91	downstream_gene_variant	[null]	NA	NA	NA	NA	NA	0.19293	0.99387	33129	12764	-0.053825	0.0091623	-5.8746	4.2796e-09	-326.19	6	84260569	SNAP91	1Mb	NR2E1	50Mb	NA	2
rs10946507	CSI	6:22100367	["G","A"]	CASC15	intron_variant	[null]	NA	NA	NA	NA	NA	0.47493	0.99617	33129	31515	0.042146	0.0069156	6.0943	1.111e-09	614	6	22100367	SOX4	1Mb	C2	50Mb	NA	1
rs10947552	PS	6:35463055	["T","A"]	TEAD3	intron_variant	[null]	NA	NA	NA	NA	NA	0.79036	0.98843	33129	52472	0.052284	0.0091476	5.7157	1.1021e-08	736.74	6	35463055	TULP1	1Mb	HIST1H1C	50Mb	NA	3
rs10948	GCL	19:10754905	["G","T"]	SLC44A2	3_prime_UTR_variant	[null]	NA	NA	NA	NA	NA	0.66629	1	33129	44163	-0.045243	0.0076835	-5.8883	3.9387e-09	-259	19	10754905	SMARCA4	1Mb	SMARCA4	50Mb	NA	1
rs10950673	OPL+ONL	7:874639	["A","G"]	SUN1	intron_variant	[null]	NA	NA	NA	NA	NA	0.17797	0.99902	33129	11810	0.058386	0.0096964	6.0213	1.7479e-09	485.57	7	874639	SUN1	1Mb	GLI3	50Mb	NA	1
rs10950674	OPL+ONL	7:874732	["A","T"]	SUN1	intron_variant	[null]	NA	NA	NA	NA	NA	0.17187	0.99934	33129	11418	0.059659	0.009817	6.0771	1.237e-09	482.02	7	874732	SUN1	1Mb	GLI3	50Mb	NA	1
rs10950689	OPL+ONL	7:876525	["C","T"]	SUN1	intron_variant	[null]	NA	NA	NA	NA	NA	0.1719	0.99917	33129	11420	0.059624	0.0098156	6.0745	1.2577e-09	481.79	7	876525	SUN1	1Mb	GLI3	50Mb	NA	1
rs10951858	GCC	7:46623843	["G","T"]	NA	regulatory_region_variant	[null]	NA	NA	NA	NA	NA	0.54521	0.98977	33129	36176	0.065289	0.007574	8.6201	6.9788e-18	1469.7	7	46623843	ADCY1	1Mb	ACTB	50Mb	NA	3
rs10951858	GCL	7:46623843	["G","T"]	NA	regulatory_region_variant	[null]	NA	NA	NA	NA	NA	0.54521	0.98977	33129	36176	0.068213	0.0072883	9.3593	8.5183e-21	1482.2	7	46623843	ADCY1	1Mb	ACTB	50Mb	NA	3
rs10951858	IPL	7:46623843	["G","T"]	NA	regulatory_region_variant	[null]	NA	NA	NA	NA	NA	0.54521	0.98977	33129	36176	0.088719	0.007252	12.234	2.4357e-34	1947.4	7	46623843	ADCY1	1Mb	ELN	50Mb	NA	3
rs10951929	RNFL	7:47826281	["T","C"]	PKD1L1	intron_variant	[null]	NA	NA	NA	NA	NA	0.39905	0.99447	33129	26443	-0.047054	0.0077052	-6.1068	1.0278e-09	-544.42	7	47826281	HUS1	1Mb	ACTB	50Mb	NA	1
rs10951930	RNFL	7:47827728	["A","T"]	PKD1L1	intron_variant	[null]	NA	NA	NA	NA	NA	0.39935	0.99339	33129	26465	-0.047129	0.0077035	-6.1179	9.585e-10	-544.74	7	47827728	HUS1	1Mb	ACTB	50Mb	NA	1
rs10952083	INL	7:8116500	["C","G"]	GLCCI1	intron_variant	[null]	NA	NA	NA	NA	NA	0.13409	0.98635	33129	8857	0.065786	0.010667	6.1672	7.0296e-10	597.52	7	8116500	GLCCI1	1Mb	EGFR	50Mb	NA	3
rs10952083	OPL+ONL	7:8116500	["C","G"]	GLCCI1	intron_variant	[null]	NA	NA	NA	NA	NA	0.13409	0.98635	33129	8857	0.063408	0.010891	5.8219	5.8721e-09	427.99	7	8116500	GLCCI1	1Mb	GLI3	50Mb	NA	3
rs10952084	INL	7:8116932	["C","A"]	GLCCI1	intron_variant	[null]	NA	NA	NA	NA	NA	0.13452	0.98252	33129	8882	0.066078	0.010655	6.2017	5.6532e-10	603.41	7	8116932	GLCCI1	1Mb	EGFR	50Mb	NA	3
rs10952084	OPL+ONL	7:8116932	["C","A"]	GLCCI1	intron_variant	[null]	NA	NA	NA	NA	NA	0.13452	0.98252	33129	8882	0.062575	0.010879	5.7519	8.9018e-09	424.66	7	8116932	GLCCI1	1Mb	GLI3	50Mb	NA	3
rs10953298	PS	7:100216773	["C","T"]	MOSPD3	downstream_gene_variant	[null]	NA	NA	NA	NA	NA	0.23543	0.98578	33129	15601	-0.057749	0.0087872	-6.5719	5.0406e-11	-603.78	7	100216773	PCOLCE	1Mb	EGFR	50Mb	NA	2
rs10953299	PS	7:100243411	["T","C"]	ACTL6B	intron_variant	[null]	NA	NA	NA	NA	NA	0.21095	0.98978	33129	13917	-0.054139	0.0091146	-5.9398	2.8815e-09	-536.2	7	100243411	PCOLCE	1Mb	EGFR	50Mb	NA	2
rs10953301	PS	7:100264893	["A","G"]	NA	intergenic_variant	[null]	NA	NA	NA	NA	NA	0.28897	0.99027	33129	19125	-0.04993	0.0082133	-6.0792	1.2213e-09	-600.72	7	100264893	PCOLCE	1Mb	EGFR	50Mb	NA	2
rs10953513	IPL	7:75079683	["A","G"]	POM121C	intron_variant	[null,null]	NA	NA	NA	NA	NA	0.42244	0.99422	33129	28043	0.044044	0.0072973	6.0357	1.5998e-09	1136.7	7	75079683	HIP1	1Mb	CAV1	50Mb	NA	1
rs10953514	IPL	7:75080358	["T","C"]	POM121C	intron_variant	[null,null]	NA	NA	NA	NA	NA	0.42244	0.99438	33129	28043	0.044044	0.0072973	6.0357	1.5998e-09	1136.7	7	75080358	HIP1	1Mb	CAV1	50Mb	NA	1
rs10955460	CSI	8:108598393	["C","T"]	NA	intergenic_variant	[null]	NA	NA	NA	NA	NA	0.28509	0.99931	33129	18900	0.058222	0.0076389	7.6218	2.5688e-14	874.11	8	108598393	RSPO2	1Mb	ADCY8	50Mb	NA	3
rs10955475	OPL+ONL	8:109094747	["C","T"]	RSPO2	intron_variant	[null]	NA	NA	NA	NA	NA	0.2066	0.99587	33129	13740	-0.063395	0.0091215	-6.9501	3.7175e-12	-751.84	8	109094747	RSPO2	1Mb	CHD7	50Mb	NA	3
rs10955481	OPL+ONL	8:109222017	["A","G"]	EIF3E	intron_variant	[null]	NA	NA	NA	NA	NA	0.20592	0.99813	33129	13701	-0.064835	0.0091308	-7.1007	1.2659e-12	-763.46	8	109222017	RSPO2	1Mb	CHD7	50Mb	NA	3
rs10955482	OPL+ONL	8:109290834	["A","C"]	EIF3E	intron_variant	[null]	NA	NA	NA	NA	NA	0.33736	0.99416	33129	22399	-0.060676	0.0078319	-7.7473	9.6543e-15	-1019.2	8	109290834	RSPO2	1Mb	CHD7	50Mb	NA	3
rs10955484	OPL+ONL	8:109385369	["C","A"]	EIF3E	intron_variant	[null]	NA	NA	NA	NA	NA	0.27988	0.99887	33129	18549	0.095685	0.0082729	11.566	7.0254e-31	1126.8	8	109385369	RSPO2	1Mb	CHD7	50Mb	NA	3
rs10955484	PS	8:109385369	["C","A"]	EIF3E	intron_variant	[null]	NA	NA	NA	NA	NA	0.27988	0.99887	33129	18549	0.057266	0.0082955	6.9032	5.1741e-12	747.83	8	109385369	RSPO2	1Mb	TERF1	50Mb	NA	3
rs10955484	RNFL	8:109385369	["C","A"]	EIF3E	intron_variant	[null]	NA	NA	NA	NA	NA	0.27988	0.99887	33129	18549	-0.059088	0.0083875	-7.0448	1.894e-12	-699.95	8	109385369	RSPO2	1Mb	YWHAZ	50Mb	NA	3
rs10955486	OPL+ONL	8:109426878	["C","T"]	EIF3E	intron_variant	[null]	NA	NA	NA	NA	NA	0.64798	0.99864	33129	42975	0.046956	0.0077692	6.0439	1.5202e-09	430.53	8	109426878	RSPO2	1Mb	CHD7	50Mb	NA	3
rs10955486	RNFL	8:109426878	["C","T"]	EIF3E	intron_variant	[null]	NA	NA	NA	NA	NA	0.64798	0.99864	33129	42975	-0.043659	0.0078674	-5.5494	2.8886e-08	-449	8	109426878	RSPO2	1Mb	YWHAZ	50Mb	NA	3
rs10955493	OPL+ONL	8:109566235	["A","T"]	NA	intergenic_variant	[null]	NA	NA	NA	NA	NA	0.25492	0.97005	33129	16915	0.092543	0.008516	10.867	1.8438e-27	1049.7	8	109566235	RSPO2	1Mb	CHD7	50Mb	NA	3
rs10955493	PS	8:109566235	["A","T"]	NA	intergenic_variant	[null]	NA	NA	NA	NA	NA	0.25492	0.97005	33129	16915	0.056303	0.0085378	6.5945	4.3299e-11	683.64	8	109566235	RSPO2	1Mb	TERF1	50Mb	NA	3
rs10955493	RNFL	8:109566235	["A","T"]	NA	intergenic_variant	[null]	NA	NA	NA	NA	NA	0.25492	0.97005	33129	16915	-0.05281	0.0086335	-6.1169	9.6466e-10	-608.24	8	109566235	RSPO2	1Mb	YWHAZ	50Mb	NA	3
rs10955946	GCL	8:121026542	["G","A"]	DEPTOR	intron_variant	[null]	NA	NA	NA	NA	NA	0.41346	0.99793	33129	27483	-0.051345	0.0073503	-6.9854	2.8932e-12	-567.25	8	121026542	DSCC1	1Mb	RDH10	50Mb	NA	3
rs10955947	GCL	8:121041396	["C","T"]	DEPTOR	intron_variant	[null]	NA	NA	NA	NA	NA	0.41404	0.99467	33129	27513	-0.051881	0.0073514	-7.0573	1.7316e-12	-576.86	8	121041396	DSCC1	1Mb	RDH10	50Mb	NA	3
rs10955951	GCL	8:121090841	["T","C"]	COL14A1	intron_variant	[null]	NA	NA	NA	NA	NA	0.39452	0.99286	33129	26166	-0.055274	0.0074075	-7.462	8.7326e-14	-589.36	8	121090841	DSCC1	1Mb	RDH10	50Mb	NA	3
rs10955953	GCL	8:121106381	["A","G"]	COL14A1	intron_variant	[null]	NA	NA	NA	NA	NA	0.45584	0.99935	33129	30219	-0.042255	0.0072924	-5.7945	6.9159e-09	-352.14	8	121106381	DSCC1	1Mb	RDH10	50Mb	NA	3
rs10955956	GCL	8:121122623	["C","T"]	COL14A1	intron_variant	[null]	NA	NA	NA	NA	NA	0.45522	0.9986	33129	30179	-0.042211	0.0072952	-5.7861	7.27e-09	-352.07	8	121122623	DSCC1	1Mb	RDH10	50Mb	NA	3
rs10957652	GCC	8:74216525	["G","A"]	RDH10	intron_variant	[null]	NA	NA	NA	NA	NA	0.32724	0.99454	33129	21640	0.052537	0.0080047	6.5633	5.3401e-11	1011.8	8	74216525	RDH10	1Mb	CHD7	50Mb	NA	3
rs10957652	RNFL	8:74216525	["G","A"]	RDH10	intron_variant	[null]	NA	NA	NA	NA	NA	0.32724	0.99454	33129	21640	0.060554	0.0079843	7.5841	3.4355e-14	1016.6	8	74216525	RDH10	1Mb	PRKDC	50Mb	NA	3
rs10960711	RPE+BM	9:12588041	["G","A"]	NA	intergenic_variant	[null]	NA	NA	NA	NA	NA	0.64587	0.94748	33129	42760	0.043322	0.0078311	5.532	3.1902e-08	101.05	9	12588041	TYRP1	1Mb	VCP	50Mb	NA	1
rs10960715	RPE+BM	9:12597660	["T","C"]	NA	intergenic_variant	[null]	NA	NA	NA	NA	NA	0.63242	0.98788	33129	41878	0.047252	0.0077486	6.0981	1.085e-09	184	9	12597660	TYRP1	1Mb	VCP	50Mb	NA	1
rs10960716	RPE+BM	9:12604407	["G","T"]	NA	regulatory_region_variant	[null]	NA	NA	NA	NA	NA	0.65065	0.98878	33129	43080	0.04502	0.0078343	5.7465	9.1897e-09	121.22	9	12604407	TYRP1	1Mb	VCP	50Mb	NA	1
rs10960717	RPE+BM	9:12604796	["G","T"]	NA	intergenic_variant	[null]	NA	NA	NA	NA	NA	0.63141	0.98853	33129	41806	0.046891	0.0077376	6.0602	1.3743e-09	178.25	9	12604796	TYRP1	1Mb	VCP	50Mb	NA	1
rs10960723	RPE+BM	9:12622878	["C","A"]	NA	intergenic_variant	[null]	NA	NA	NA	NA	NA	0.64196	0.99277	33129	42520	0.046372	0.0077864	5.9555	2.6189e-09	150.92	9	12622878	TYRP1	1Mb	VCP	50Mb	NA	1
rs10960726	RPE+BM	9:12627999	["G","A"]	NA	intergenic_variant	[null]	NA	NA	NA	NA	NA	0.64541	0.99214	33129	42748	0.046847	0.007801	6.0052	1.931e-09	148.66	9	12627999	TYRP1	1Mb	VCP	50Mb	NA	1
rs10960728	RPE+BM	9:12628961	["A","G"]	NA	intergenic_variant	[null]	NA	NA	NA	NA	NA	0.64032	0.96497	33129	42396	0.04773	0.0077738	6.1398	8.3558e-10	177.58	9	12628961	TYRP1	1Mb	VCP	50Mb	NA	1
rs10960730	RPE+BM	9:12631099	["A","G"]	NA	intergenic_variant	[null]	NA	NA	NA	NA	NA	0.64598	0.99222	33129	42783	0.047414	0.0078023	6.0769	1.2386e-09	157.5	9	12631099	TYRP1	1Mb	VCP	50Mb	NA	1
rs10960732	RPE+BM	9:12633495	["G","A"]	NA	intergenic_variant	[null]	NA	NA	NA	NA	NA	0.64562	0.99186	33129	42760	0.046657	0.0078017	5.9804	2.2493e-09	146.97	9	12633495	TYRP1	1Mb	VCP	50Mb	NA	1
rs10960735	RPE+BM	9:12641821	["T","C"]	NA	intergenic_variant	[null]	NA	NA	NA	NA	NA	0.63668	0.99269	33129	42158	0.047616	0.0077618	6.1347	8.6272e-10	173.77	9	12641821	TYRP1	1Mb	VCP	50Mb	NA	1
rs10960748	RPE+BM	9:12668805	["A","C"]	NA	intergenic_variant	[null]	NA	NA	NA	NA	NA	0.62271	0.99644	33129	41247	0.046718	0.0077086	6.0605	1.3714e-09	162.11	9	12668805	TYRP1	1Mb	VCP	50Mb	NA	1
rs10960749	RPE+BM	9:12671566	["G","A"]	NA	intergenic_variant	[null]	NA	NA	NA	NA	NA	0.62135	0.9976	33129	41152	0.047335	0.0077018	6.1459	8.0399e-10	171.92	9	12671566	TYRP1	1Mb	VCP	50Mb	NA	1
rs10960751	RPE+BM	9:12675264	["T","C"]	NA	intergenic_variant	[null]	NA	NA	NA	NA	NA	0.63171	0.99493	33129	41861	0.047909	0.0077394	6.1903	6.0752e-10	165.23	9	12675264	TYRP1	1Mb	VCP	50Mb	NA	1
rs10960752	RPE+BM	9:12675284	["G","A"]	NA	intergenic_variant	[null]	NA	NA	NA	NA	NA	0.63164	0.99494	33129	41855	0.048019	0.0077391	6.2047	5.5447e-10	167.23	9	12675284	TYRP1	1Mb	VCP	50Mb	NA	1
rs10960758	RPE+BM	9:12716315	["T","A"]	RP11-3L8.3	intron_variant	[null]	NA	NA	NA	NA	NA	0.62908	0.99579	33129	41658	0.042152	0.007719	5.4608	4.7751e-08	93.86	9	12716315	TYRP1	1Mb	VCP	50Mb	NA	1
rs10960759	RPE+BM	9:12716428	["T","A"]	RP11-3L8.3	intron_variant	[null]	NA	NA	NA	NA	NA	0.62908	0.99574	33129	41657	0.042158	0.0077192	5.4615	4.7541e-08	93.973	9	12716428	TYRP1	1Mb	VCP	50Mb	NA	1
rs10965064	INL	9:21553538	["G","C"]	MIR31HG	intron_variant	[null]	NA	NA	NA	NA	NA	0.67088	0.97959	33129	44403	-0.044126	0.0077323	-5.7067	1.1614e-08	-244.58	9	21553538	CDKN2A	1Mb	VCP	50Mb	NA	2
rs10965064	OPL+ONL	9:21553538	["G","C"]	MIR31HG	intron_variant	[null]	NA	NA	NA	NA	NA	0.67088	0.97959	33129	44403	-0.06796	0.0078894	-8.6141	7.3581e-18	-1337.6	9	21553538	CDKN2A	1Mb	VLDLR	50Mb	NA	2
rs10988920	IPL	9:102673982	["T","C"]	STX17	intron_variant	[null]	NA	NA	NA	NA	NA	0.68466	0.99686	33129	45323	-0.042709	0.0077744	-5.4935	3.9691e-08	78.612	9	102673982	COL15A1	1Mb	GADD45G	50Mb	NA	3
rs10988934	IPL	9:102752686	["C","T"]	ERP44	intron_variant	[null]	NA	NA	NA	NA	NA	0.44581	0.99915	33129	29563	0.050293	0.0072457	6.941	3.9653e-12	1099.5	9	102752686	COL15A1	1Mb	GADD45G	50Mb	NA	3
rs10988945	IPL	9:102776091	["A","T"]	ERP44	intron_variant	[null]	NA	NA	NA	NA	NA	0.44608	0.99913	33129	29584	0.050487	0.0072467	6.9669	3.3001e-12	1104.9	9	102776091	INVS	1Mb	GADD45G	50Mb	NA	3
rs10988961	IPL	9:102829806	["G","A"]	ERP44	intron_variant	[null]	NA	NA	NA	NA	NA	0.44591	0.99576	33129	29570	0.050219	0.0072472	6.9294	4.3034e-12	1100.4	9	102829806	INVS	1Mb	GADD45G	50Mb	NA	3
rs10988963	GCC	9:102841654	["C","T"]	ERP44	intron_variant	[null]	NA	NA	NA	NA	NA	0.55978	0.99943	33129	37090	0.055487	0.0075917	7.3089	2.7533e-13	1216.3	9	102841654	TGFBR1	1Mb	GAS1	50Mb	NA	3
rs10988963	GCL	9:102841654	["C","T"]	ERP44	intron_variant	[null]	NA	NA	NA	NA	NA	0.55978	0.99943	33129	37090	0.049096	0.0073077	6.7184	1.8669e-11	1056.4	9	102841654	TGFBR1	1Mb	GAS1	50Mb	NA	3
rs10988963	IPL	9:102841654	["C","T"]	ERP44	intron_variant	[null]	NA	NA	NA	NA	NA	0.55978	0.99943	33129	37090	0.066126	0.007274	9.0908	1.0362e-19	1455.1	9	102841654	INVS	1Mb	GADD45G	50Mb	NA	3
rs10988968	IPL	9:102852401	["T","A"]	ERP44	intron_variant	[null]	NA	NA	NA	NA	NA	0.44589	0.99926	33129	29570	0.050307	0.0072452	6.9436	3.8934e-12	1099.4	9	102852401	INVS	1Mb	GADD45G	50Mb	NA	3
rs10988969	IPL	9:102852444	["A","G"]	ERP44	intron_variant	[null]	NA	NA	NA	NA	NA	0.44589	0.99926	33129	29570	0.050307	0.0072452	6.9436	3.8934e-12	1099.4	9	102852444	INVS	1Mb	GADD45G	50Mb	NA	3
rs10988973	IPL	9:102869846	["G","A"]	INVS	intron_variant	[null]	NA	NA	NA	NA	NA	0.44577	0.99912	33129	29562	0.049809	0.0072457	6.8743	6.339e-12	1093	9	102869846	INVS	1Mb	GADD45G	50Mb	NA	3
rs10988974	IPL	9:102871835	["C","T"]	INVS	intron_variant	[null]	NA	NA	NA	NA	NA	0.44577	0.99916	33129	29562	0.049809	0.0072457	6.8743	6.339e-12	1093	9	102871835	INVS	1Mb	GADD45G	50Mb	NA	3
rs10989009	GCC	9:102957990	["G","A"]	INVS	intron_variant	[null]	NA	NA	NA	NA	NA	0.41914	0.99876	33129	27771	-0.053613	0.0076517	-7.0067	2.4867e-12	-505.49	9	102957990	SEC61B	1Mb	GAS1	50Mb	NA	3
rs10989009	GCL	9:102957990	["G","A"]	INVS	intron_variant	[null]	NA	NA	NA	NA	NA	0.41914	0.99876	33129	27771	-0.047706	0.0073654	-6.4771	9.484e-11	-405.6	9	102957990	INVS	1Mb	GAS1	50Mb	NA	3
rs10989009	IPL	9:102957990	["G","A"]	INVS	intron_variant	[null]	NA	NA	NA	NA	NA	0.41914	0.99876	33129	27771	-0.062679	0.0073321	-8.5486	1.2985e-17	-542.15	9	102957990	INVS	1Mb	GADD45G	50Mb	NA	3
rs10989049	GCC	9:103064153	["A","G"]	INVS	downstream_gene_variant	[null]	NA	NA	NA	NA	NA	0.47248	0.99954	33129	31288	0.042637	0.0075473	5.6492	1.6249e-08	995.02	9	103064153	INVS	1Mb	GAS1	50Mb	NA	3
rs10989049	IPL	9:103064153	["A","G"]	INVS	downstream_gene_variant	[null]	NA	NA	NA	NA	NA	0.47248	0.99954	33129	31288	0.051211	0.0072326	7.0806	1.4638e-12	1233.1	9	103064153	INVS	1Mb	GADD45G	50Mb	NA	3
rs10989056	GCC	9:103098318	["A","G"]	TEX10	intron_variant	[null]	NA	NA	NA	NA	NA	0.48351	0.99957	33129	32031	0.042148	0.0075511	5.5818	2.3995e-08	1005.4	9	103098318	INVS	1Mb	GAS1	50Mb	NA	3
rs10989056	IPL	9:103098318	["A","G"]	TEX10	intron_variant	[null]	NA	NA	NA	NA	NA	0.48351	0.99957	33129	32031	0.050477	0.0072364	6.9754	3.1069e-12	1235.1	9	103098318	INVS	1Mb	GADD45G	50Mb	NA	3
rs10989064	IPL	9:103111965	["C","T"]	TEX10	intron_variant	[null]	NA	NA	NA	NA	NA	0.31063	0.99985	33129	20614	0.042764	0.0077584	5.5119	3.5759e-08	857.05	9	103111965	INVS	1Mb	GADD45G	50Mb	NA	3
rs10989067	IPL	9:103119634	["G","A"]	TEX10	upstream_gene_variant	[null]	NA	NA	NA	NA	NA	0.31059	0.99984	33129	20611	0.042789	0.0077588	5.5149	3.5159e-08	857.36	9	103119634	INVS	1Mb	GADD45G	50Mb	NA	3
rs10989070	IPL	9:103126018	["T","C"]	NA	intergenic_variant	[null]	NA	NA	NA	NA	NA	0.31042	0.99963	33129	20601	0.042372	0.0077582	5.4616	4.752e-08	849.45	9	103126018	INVS	1Mb	GADD45G	50Mb	NA	3
rs10994562	PS	10:62655225	["T","C"]	RHOBTB1	intron_variant	[null]	NA	NA	NA	NA	NA	0.28479	0.98855	33129	18852	0.046542	0.0082442	5.6455	1.6609e-08	695.15	10	62655225	ANK3	1Mb	MGEA5	50Mb	NA	1
rs10994565	PS	10:62658878	["C","T"]	RHOBTB1	intron_variant	[null]	NA	NA	NA	NA	NA	0.25787	0.97368	33129	17049	0.050953	0.0084967	5.9969	2.0325e-09	704.25	10	62658878	ANK3	1Mb	MGEA5	50Mb	NA	1
rs10994566	PS	10:62658891	["C","T"]	RHOBTB1	intron_variant	[null]	NA	NA	NA	NA	NA	0.25367	0.96769	33129	16776	0.050438	0.0085448	5.9028	3.6084e-09	691.54	10	62658891	ANK3	1Mb	MGEA5	50Mb	NA	1
rs10997948	RNFL	10:69909802	["G","A"]	MYPN	synonymous_variant	[["benign"]]	NA	NA	NA	NA	ENST00000358913.5:c.1251G>A(p.=)	0.081265	1	33129	5397	-0.07869	0.013799	-5.7027	1.1895e-08	-351.35	10	69909802	SIRT1	1Mb	SIRT1	50Mb	NA	3
rs10997950	RNFL	10:69912278	["G","A"]	MYPN	intron_variant	[null]	NA	NA	NA	NA	NA	0.53818	0.98883	33129	35646	0.041577	0.0075558	5.5027	3.7683e-08	900.23	10	69912278	SIRT1	1Mb	SIRT1	50Mb	NA	3
rs10997952	RNFL	10:69912738	["A","T"]	MYPN	intron_variant	[null]	NA	NA	NA	NA	NA	0.064442	0.90388	33129	4287.1	-0.085318	0.015282	-5.5828	2.3848e-08	-313.97	10	69912738	SIRT1	1Mb	SIRT1	50Mb	NA	3
rs10997953	RNFL	10:69912739	["T","A"]	MYPN	intron_variant	[null]	NA	NA	NA	NA	NA	0.064522	0.90308	33129	4291.3	-0.085829	0.015273	-5.6198	1.927e-08	-317.63	10	69912739	SIRT1	1Mb	SIRT1	50Mb	NA	3
rs10997956	RNFL	10:69916361	["A","G"]	MYPN	intron_variant	[null]	NA	NA	NA	NA	NA	0.057841	0.99459	33129	3836	-0.092198	0.016138	-5.7129	1.1199e-08	-322.29	10	69916361	SIRT1	1Mb	SIRT1	50Mb	NA	3
rs10997958	RNFL	10:69916711	["A","G"]	MYPN	intron_variant	[null]	NA	NA	NA	NA	NA	0.057828	0.99483	33129	3836	-0.092198	0.016138	-5.7129	1.1199e-08	-322.29	10	69916711	SIRT1	1Mb	SIRT1	50Mb	NA	3
rs10997959	RNFL	10:69916909	["G","C"]	MYPN	intron_variant	[null]	NA	NA	NA	NA	NA	0.53245	0.99359	33129	35264	0.043723	0.0075463	5.794	6.9356e-09	935.45	10	69916909	SIRT1	1Mb	SIRT1	50Mb	NA	3
rs10997960	RNFL	10:69917811	["G","A"]	MYPN	intron_variant	[null]	NA	NA	NA	NA	NA	0.057906	0.9955	33129	3841	-0.091777	0.016125	-5.6914	1.2704e-08	-321.73	10	69917811	SIRT1	1Mb	SIRT1	50Mb	NA	3
rs10997963	RNFL	10:69921903	["G","A"]	MYPN	intron_variant	[null]	NA	NA	NA	NA	NA	0.53161	0.99937	33129	35209	0.043177	0.0075549	5.7152	1.1053e-08	907.12	10	69921903	SIRT1	1Mb	SIRT1	50Mb	NA	3
rs10997965	RNFL	10:69923835	["A","G"]	MYPN	intron_variant	[null]	NA	NA	NA	NA	NA	0.53145	0.99938	33129	35198	0.043114	0.0075538	5.7075	1.1562e-08	906.4	10	69923835	SIRT1	1Mb	SIRT1	50Mb	NA	3
rs10997967	RNFL	10:69926593	["C","T"]	MYPN	intron_variant	[null]	NA	NA	NA	NA	NA	0.057737	0.99866	33129	3829	-0.091235	0.01616	-5.6458	1.6578e-08	-317.98	10	69926593	SIRT1	1Mb	SIRT1	50Mb	NA	3
rs10997973	RNFL	10:69930054	["T","C"]	MYPN	intron_variant	[null]	NA	NA	NA	NA	NA	0.52683	0.99923	33129	34886	0.044601	0.0075478	5.9091	3.473e-09	933.85	10	69930054	SIRT1	1Mb	SIRT1	50Mb	NA	3
rs10997974	RNFL	10:69933074	["G","A"]	MYPN	intron_variant	[null]	NA	NA	NA	NA	NA	0.057763	0.99724	33129	3832	-0.092297	0.016154	-5.7134	1.1169e-08	-322.41	10	69933074	SIRT1	1Mb	SIRT1	50Mb	NA	3
rs10997975	RNFL	10:69933921	["G","A"]	MYPN	missense_variant	[["not_provided","benign"]]	["T"]	NA	benign	tolerated	ENSP00000351790.5:p.Ser691Asn	0.49834	1	33129	33005	0.05346	0.0075324	7.0974	1.2971e-12	1064.4	10	69933921	SIRT1	1Mb	SIRT1	50Mb	NA	3
rs10997977	RNFL	10:69936123	["T","A"]	MYPN	intron_variant	[null]	NA	NA	NA	NA	NA	0.057217	0.99855	33129	3800	-0.090383	0.016237	-5.5664	2.6203e-08	-309.47	10	69936123	SIRT1	1Mb	SIRT1	50Mb	NA	3
rs10997978	RNFL	10:69937124	["G","A"]	MYPN	intron_variant	[null]	NA	NA	NA	NA	NA	0.057178	0.99703	33129	3798	-0.090567	0.016241	-5.5766	2.4724e-08	-309.64	10	69937124	SIRT1	1Mb	SIRT1	50Mb	NA	3
rs10997979	RNFL	10:69937192	["A","G"]	MYPN	intron_variant	[null]	NA	NA	NA	NA	NA	0.49697	0.99859	33129	32912	0.053787	0.0075361	7.1372	9.7184e-13	1072.9	10	69937192	SIRT1	1Mb	SIRT1	50Mb	NA	3
rs10997980	RNFL	10:69938965	["C","T"]	MYPN	intron_variant	[null]	NA	NA	NA	NA	NA	0.059971	0.98198	33129	4033	-0.086846	0.015681	-5.5382	3.0792e-08	-317.05	10	69938965	SIRT1	1Mb	SIRT1	50Mb	NA	3
rs10997981	RNFL	10:69939155	["C","T"]	MYPN	intron_variant	[null]	NA	NA	NA	NA	NA	0.057178	0.99923	33129	3798	-0.090567	0.016241	-5.5766	2.4724e-08	-309.64	10	69939155	SIRT1	1Mb	SIRT1	50Mb	NA	3
rs10997982	RNFL	10:69939548	["G","A"]	MYPN	intron_variant	[null]	NA	NA	NA	NA	NA	0.49687	0.99873	33129	32906	0.053614	0.007536	7.1144	1.1471e-12	1068.5	10	69939548	SIRT1	1Mb	SIRT1	50Mb	NA	3
rs10997983	RNFL	10:69939683	["T","A"]	MYPN	intron_variant	[null]	NA	NA	NA	NA	NA	0.057178	0.99898	33129	3798	-0.090567	0.016241	-5.5766	2.4724e-08	-309.64	10	69939683	SIRT1	1Mb	SIRT1	50Mb	NA	3
rs10997984	RNFL	10:69940222	["C","T"]	MYPN	intron_variant	[null]	NA	NA	NA	NA	NA	0.057178	0.99896	33129	3798	-0.090567	0.016241	-5.5766	2.4724e-08	-309.64	10	69940222	SIRT1	1Mb	SIRT1	50Mb	NA	3
rs10997985	RNFL	10:69940451	["G","A"]	MYPN	intron_variant	[null]	NA	NA	NA	NA	NA	0.057178	0.99922	33129	3798	-0.090567	0.016241	-5.5766	2.4724e-08	-309.64	10	69940451	SIRT1	1Mb	SIRT1	50Mb	NA	3
rs10997988	RNFL	10:69941229	["T","C"]	MYPN	intron_variant	[null]	NA	NA	NA	NA	NA	0.057178	0.99903	33129	3798	-0.090567	0.016241	-5.5766	2.4724e-08	-309.64	10	69941229	SIRT1	1Mb	SIRT1	50Mb	NA	3
rs10997990	RNFL	10:69941263	["T","G"]	MYPN	intron_variant	[null]	NA	NA	NA	NA	NA	0.057178	0.99924	33129	3798	-0.090567	0.016241	-5.5766	2.4724e-08	-309.64	10	69941263	SIRT1	1Mb	SIRT1	50Mb	NA	3
rs10997991	RNFL	10:69941318	["A","T"]	MYPN	intron_variant	[null]	NA	NA	NA	NA	NA	0.49687	0.99877	33129	32906	0.053614	0.007536	7.1144	1.1471e-12	1068.5	10	69941318	SIRT1	1Mb	SIRT1	50Mb	NA	3
rs10997997	GCC	10:69946726	["T","C"]	MYPN	intron_variant	[null]	NA	NA	NA	NA	NA	0.20707	0.99959	33129	13712	-0.060003	0.0093161	-6.4408	1.2044e-10	-483.47	10	69946726	SIRT1	1Mb	SIRT1	50Mb	NA	3
rs10997997	OPL+ONL	10:69946726	["T","C"]	MYPN	intron_variant	[null]	NA	NA	NA	NA	NA	0.20707	0.99959	33129	13712	0.057469	0.0091794	6.2607	3.8804e-10	521.6	10	69946726	MYPN	1Mb	PAX2	50Mb	NA	3
rs10997997	RNFL	10:69946726	["T","C"]	MYPN	intron_variant	[null]	NA	NA	NA	NA	NA	0.20707	0.99959	33129	13712	-0.09726	0.0092848	-10.475	1.2326e-25	-969.66	10	69946726	SIRT1	1Mb	SIRT1	50Mb	NA	3
rs10997998	RNFL	10:69947570	["G","A"]	MYPN	intron_variant	[null]	NA	NA	NA	NA	NA	0.057178	0.99945	33129	3798	-0.090567	0.016241	-5.5766	2.4724e-08	-309.64	10	69947570	SIRT1	1Mb	SIRT1	50Mb	NA	3
rs10997999	GCC	10:69948018	["C","T"]	MYPN	intron_variant	[null]	NA	NA	NA	NA	NA	0.20678	0.99958	33129	13693	-0.059904	0.0093192	-6.428	1.3103e-10	-480.95	10	69948018	SIRT1	1Mb	SIRT1	50Mb	NA	3
rs10997999	OPL+ONL	10:69948018	["C","T"]	MYPN	intron_variant	[null]	NA	NA	NA	NA	NA	0.20678	0.99958	33129	13693	0.057357	0.0091824	6.2464	4.251e-10	523.92	10	69948018	MYPN	1Mb	PAX2	50Mb	NA	3
rs10997999	RNFL	10:69948018	["C","T"]	MYPN	intron_variant	[null]	NA	NA	NA	NA	NA	0.20678	0.99958	33129	13693	-0.097222	0.0092879	-10.468	1.334e-25	-970.84	10	69948018	SIRT1	1Mb	SIRT1	50Mb	NA	3
rs10998000	GCC	10:69948053	["G","A"]	MYPN	intron_variant	[null]	NA	NA	NA	NA	NA	0.20678	0.99964	33129	13693	-0.059904	0.0093192	-6.428	1.3103e-10	-480.95	10	69948053	SIRT1	1Mb	SIRT1	50Mb	NA	3
rs10998000	OPL+ONL	10:69948053	["G","A"]	MYPN	intron_variant	[null]	NA	NA	NA	NA	NA	0.20678	0.99964	33129	13693	0.057357	0.0091824	6.2464	4.251e-10	523.92	10	69948053	MYPN	1Mb	PAX2	50Mb	NA	3
rs10998000	RNFL	10:69948053	["G","A"]	MYPN	intron_variant	[null]	NA	NA	NA	NA	NA	0.20678	0.99964	33129	13693	-0.097222	0.0092879	-10.468	1.334e-25	-970.84	10	69948053	SIRT1	1Mb	SIRT1	50Mb	NA	3
rs10998001	GCC	10:69948060	["C","T"]	MYPN	intron_variant	[null]	NA	NA	NA	NA	NA	0.20678	0.99965	33129	13693	-0.059904	0.0093192	-6.428	1.3103e-10	-480.95	10	69948060	SIRT1	1Mb	SIRT1	50Mb	NA	3
rs10998001	OPL+ONL	10:69948060	["C","T"]	MYPN	intron_variant	[null]	NA	NA	NA	NA	NA	0.20678	0.99965	33129	13693	0.057357	0.0091824	6.2464	4.251e-10	523.92	10	69948060	MYPN	1Mb	PAX2	50Mb	NA	3
rs10998001	RNFL	10:69948060	["C","T"]	MYPN	intron_variant	[null]	NA	NA	NA	NA	NA	0.20678	0.99965	33129	13693	-0.097222	0.0092879	-10.468	1.334e-25	-970.84	10	69948060	SIRT1	1Mb	SIRT1	50Mb	NA	3
rs10998003	RNFL	10:69950819	["G","A"]	MYPN	intron_variant	[null]	NA	NA	NA	NA	NA	0.057178	0.99916	33129	3798	-0.090567	0.016241	-5.5766	2.4724e-08	-309.64	10	69950819	SIRT1	1Mb	SIRT1	50Mb	NA	3
rs10998004	RNFL	10:69951076	["G","A"]	MYPN	intron_variant	[null]	NA	NA	NA	NA	NA	0.057178	0.99916	33129	3798	-0.090567	0.016241	-5.5766	2.4724e-08	-309.64	10	69951076	SIRT1	1Mb	SIRT1	50Mb	NA	3
rs10998009	RNFL	10:69953416	["A","G"]	MYPN	intron_variant	[null]	NA	NA	NA	NA	NA	0.49674	0.99905	33129	32897	0.053779	0.0075349	7.1374	9.7064e-13	1072.3	10	69953416	SIRT1	1Mb	SIRT1	50Mb	NA	3
rs10998016	RNFL	10:69960048	["A","T"]	MYPN	intron_variant	[null]	NA	NA	NA	NA	NA	0.057217	0.99851	33129	3800	-0.09045	0.016237	-5.5705	2.5593e-08	-309.76	10	69960048	SIRT1	1Mb	SIRT1	50Mb	NA	3
rs10998018	RNFL	10:69962954	["G","A"]	MYPN	intron_variant	[null]	NA	NA	NA	NA	NA	0.49783	0.99852	33129	32977	0.055021	0.0075361	7.301	2.9213e-13	1093.6	10	69962954	SIRT1	1Mb	SIRT1	50Mb	NA	3
rs10998021	RNFL	10:69968189	["G","A"]	MYPN	intron_variant	[null]	NA	NA	NA	NA	NA	0.33799	1	33129	22414	0.047465	0.0079565	5.9656	2.4621e-09	828.77	10	69968189	SIRT1	1Mb	SIRT1	50Mb	NA	3
rs10998022	RNFL	10:69969986	["C","T"]	MYPN	intron_variant	[null]	NA	NA	NA	NA	NA	0.3251	0.99827	33129	21540	0.053194	0.0080398	6.6164	3.7378e-11	893.53	10	69969986	SIRT1	1Mb	SIRT1	50Mb	NA	3
rs10998023	RNFL	10:69972596	["G","A"]	MYPN	downstream_gene_variant	[null]	NA	NA	NA	NA	NA	0.32526	0.99858	33129	21551	0.052927	0.0080379	6.5846	4.629e-11	889.76	10	69972596	SIRT1	1Mb	SIRT1	50Mb	NA	3
rs10998024	RNFL	10:69974304	["T","C"]	MYPN	downstream_gene_variant	[null]	NA	NA	NA	NA	NA	0.33791	0.99832	33129	22408	0.047369	0.0079522	5.9567	2.5992e-09	827.38	10	69974304	SIRT1	1Mb	SIRT1	50Mb	NA	3
rs10998025	RNFL	10:69974369	["C","T"]	MYPN	downstream_gene_variant	[null]	NA	NA	NA	NA	NA	0.33782	0.99836	33129	22402	0.047421	0.0079527	5.9629	2.5028e-09	828.37	10	69974369	SIRT1	1Mb	SIRT1	50Mb	NA	3
rs10998026	RNFL	10:69974839	["C","T"]	MYPN	downstream_gene_variant	[null]	NA	NA	NA	NA	NA	0.33782	0.99792	33129	22402	0.047421	0.0079527	5.9629	2.5028e-09	828.37	10	69974839	SIRT1	1Mb	SIRT1	50Mb	NA	3
rs10998027	RNFL	10:69979408	["G","T"]	NA	intergenic_variant	[null]	NA	NA	NA	NA	NA	0.33788	0.99644	33129	22406	0.047456	0.0079536	5.9666	2.4463e-09	829.13	10	69979408	SIRT1	1Mb	SIRT1	50Mb	NA	3
rs10998029	RNFL	10:69983635	["T","C"]	NA	regulatory_region_variant	[null]	NA	NA	NA	NA	NA	0.3253	0.99551	33129	21553	0.053192	0.0080386	6.617	3.7208e-11	893.05	10	69983635	SIRT1	1Mb	SIRT1	50Mb	NA	3
rs10998033	RNFL	10:70002749	["A","G"]	RP11-153K11.3	upstream_gene_variant	[null]	NA	NA	NA	NA	NA	0.077991	0.99339	33129	5174	-0.11069	0.014031	-7.8891	3.1361e-15	-491.48	10	70002749	SIRT1	1Mb	SIRT1	50Mb	NA	3
rs10998035	RNFL	10:70014230	["C","T"]	NA	intergenic_variant	[null]	NA	NA	NA	NA	NA	0.069897	0.99927	33129	4627	-0.1101	0.014806	-7.4364	1.0601e-13	-441.67	10	70014230	SIRT1	1Mb	SIRT1	50Mb	NA	3
rs10998036	GCC	10:70016678	["G","C"]	KRT19P4	upstream_gene_variant	[null]	NA	NA	NA	NA	NA	0.2276	0.9983	33129	15093	-0.08592	0.0090081	-9.538	1.5513e-21	-832.03	10	70016678	SIRT1	1Mb	SIRT1	50Mb	NA	3
rs10998036	OPL+ONL	10:70016678	["G","C"]	KRT19P4	upstream_gene_variant	[null]	NA	NA	NA	NA	NA	0.2276	0.9983	33129	15093	0.080551	0.0088768	9.0744	1.2048e-19	798.17	10	70016678	MYPN	1Mb	PAX2	50Mb	NA	3
rs10998036	RNFL	10:70016678	["G","C"]	KRT19P4	upstream_gene_variant	[null]	NA	NA	NA	NA	NA	0.2276	0.9983	33129	15093	-0.14297	0.0089651	-15.947	4.8875e-57	-1559	10	70016678	SIRT1	1Mb	SIRT1	50Mb	NA	3
rs10998040	RNFL	10:70024955	["G","A"]	KRT19P4	downstream_gene_variant	[null]	NA	NA	NA	NA	NA	0.35806	0.98777	33129	23736	0.050366	0.0078478	6.4178	1.4011e-10	916.47	10	70024955	SIRT1	1Mb	SIRT1	50Mb	NA	3
rs10998041	RNFL	10:70024963	["C","T"]	KRT19P4	downstream_gene_variant	[null]	NA	NA	NA	NA	NA	0.070144	0.99464	33129	4644	-0.10938	0.014781	-7.4	1.3946e-13	-438.78	10	70024963	SIRT1	1Mb	SIRT1	50Mb	NA	3
rs10998042	RNFL	10:70024977	["G","T"]	KRT19P4	downstream_gene_variant	[null]	NA	NA	NA	NA	NA	0.070144	0.99465	33129	4644	-0.10938	0.014781	-7.4	1.3946e-13	-438.78	10	70024977	SIRT1	1Mb	SIRT1	50Mb	NA	3
rs10998044	GCC	10:70029265	["T","C"]	NA	intergenic_variant	[null]	NA	NA	NA	NA	NA	0.15745	0.99854	33129	10449	-0.08257	0.010363	-7.968	1.664e-15	-600.23	10	70029265	SIRT1	1Mb	SIRT1	50Mb	NA	3
rs10998044	OPL+ONL	10:70029265	["T","C"]	NA	intergenic_variant	[null]	NA	NA	NA	NA	NA	0.15745	0.99854	33129	10449	0.07725	0.010211	7.5651	3.9754e-14	594.1	10	70029265	MYPN	1Mb	PAX2	50Mb	NA	3
rs10998044	RNFL	10:70029265	["T","C"]	NA	intergenic_variant	[null]	NA	NA	NA	NA	NA	0.15745	0.99854	33129	10449	-0.13566	0.010322	-13.143	2.3304e-39	-1121.8	10	70029265	SIRT1	1Mb	SIRT1	50Mb	NA	3
rs10998045	GCC	10:70029383	["T","C"]	NA	intergenic_variant	[null]	NA	NA	NA	NA	NA	0.15745	0.99858	33129	10449	-0.08257	0.010363	-7.968	1.664e-15	-600.23	10	70029383	SIRT1	1Mb	SIRT1	50Mb	NA	3
rs10998045	OPL+ONL	10:70029383	["T","C"]	NA	intergenic_variant	[null]	NA	NA	NA	NA	NA	0.15745	0.99858	33129	10449	0.07725	0.010211	7.5651	3.9754e-14	594.1	10	70029383	MYPN	1Mb	PAX2	50Mb	NA	3
rs10998045	RNFL	10:70029383	["T","C"]	NA	intergenic_variant	[null]	NA	NA	NA	NA	NA	0.15745	0.99858	33129	10449	-0.13566	0.010322	-13.143	2.3304e-39	-1121.8	10	70029383	SIRT1	1Mb	SIRT1	50Mb	NA	3
rs10998046	GCC	10:70029398	["A","G"]	NA	intergenic_variant	[null]	NA	NA	NA	NA	NA	0.15745	0.99843	33129	10449	-0.08257	0.010363	-7.968	1.664e-15	-600.23	10	70029398	SIRT1	1Mb	SIRT1	50Mb	NA	3
rs10998046	OPL+ONL	10:70029398	["A","G"]	NA	intergenic_variant	[null]	NA	NA	NA	NA	NA	0.15745	0.99843	33129	10449	0.07725	0.010211	7.5651	3.9754e-14	594.1	10	70029398	MYPN	1Mb	PAX2	50Mb	NA	3
rs10998046	RNFL	10:70029398	["A","G"]	NA	intergenic_variant	[null]	NA	NA	NA	NA	NA	0.15745	0.99843	33129	10449	-0.13566	0.010322	-13.143	2.3304e-39	-1121.8	10	70029398	SIRT1	1Mb	SIRT1	50Mb	NA	3
rs10998047	RNFL	10:70031810	["A","G"]	NA	regulatory_region_variant	[null]	NA	NA	NA	NA	NA	0.052553	0.99335	33129	3491	-0.11608	0.016903	-6.8674	6.6535e-12	-365.77	10	70031810	SIRT1	1Mb	SIRT1	50Mb	NA	3
rs10998048	RNFL	10:70034343	["C","T"]	NA	intergenic_variant	[null]	NA	NA	NA	NA	NA	0.051838	0.99185	33129	3448	-0.11311	0.016997	-6.6548	2.8814e-11	-353.01	10	70034343	SIRT1	1Mb	SIRT1	50Mb	NA	3
rs10998049	RNFL	10:70037435	["C","T"]	PBLD	downstream_gene_variant	[null]	NA	NA	NA	NA	NA	0.37244	0.98669	33129	24692	0.048992	0.0077814	6.296	3.0917e-10	919.13	10	70037435	SIRT1	1Mb	SIRT1	50Mb	NA	3
rs10998050	RNFL	10:70037440	["A","G"]	PBLD	downstream_gene_variant	[null]	NA	NA	NA	NA	NA	0.051877	0.9917	33129	3451	-0.11257	0.016991	-6.6251	3.5233e-11	-351.06	10	70037440	SIRT1	1Mb	SIRT1	50Mb	NA	3
rs10998052	RNFL	10:70044469	["A","G"]	PBLD	intron_variant	[null]	NA	NA	NA	NA	NA	0.051877	0.99265	33129	3453	-0.11385	0.016987	-6.7022	2.0861e-11	-357.15	10	70044469	SIRT1	1Mb	SIRT1	50Mb	NA	3
rs10998053	GCC	10:70046441	["A","G"]	PBLD	intron_variant	[null]	NA	NA	NA	NA	NA	0.83782	0.99911	33129	55477	0.072546	0.010243	7.0828	1.4413e-12	1248.9	10	70046441	SIRT1	1Mb	SIRT1	50Mb	NA	3
rs10998053	OPL+ONL	10:70046441	["A","G"]	PBLD	intron_variant	[null]	NA	NA	NA	NA	NA	0.83782	0.99911	33129	55477	-0.071949	0.010092	-7.1293	1.0292e-12	-1016	10	70046441	MYPN	1Mb	PAX2	50Mb	NA	3
rs10998053	RNFL	10:70046441	["A","G"]	PBLD	intron_variant	[null]	NA	NA	NA	NA	NA	0.83782	0.99911	33129	55477	0.11543	0.010207	11.309	1.3459e-29	1326	10	70046441	SIRT1	1Mb	SIRT1	50Mb	NA	3
rs10998056	GCC	10:70059845	["A","G"]	PBLD	intron_variant	[null]	NA	NA	NA	NA	NA	0.86658	0.99992	33129	57403	0.083228	0.01109	7.5046	6.3185e-14	1239.4	10	70059845	SIRT1	1Mb	SIRT1	50Mb	NA	3
rs10998056	OPL+ONL	10:70059845	["A","G"]	PBLD	intron_variant	[null]	NA	NA	NA	NA	NA	0.86658	0.99992	33129	57403	-0.072828	0.010929	-6.6636	2.7136e-11	-942.91	10	70059845	MYPN	1Mb	PAX2	50Mb	NA	3
rs10998056	RNFL	10:70059845	["A","G"]	PBLD	intron_variant	[null]	NA	NA	NA	NA	NA	0.86658	0.99992	33129	57403	0.12716	0.011052	11.506	1.4148e-30	1262.9	10	70059845	SIRT1	1Mb	SIRT1	50Mb	NA	3
rs10998058	RNFL	10:70061336	["G","A"]	PBLD	intron_variant	[null]	NA	NA	NA	NA	NA	0.35642	0.98842	33129	23637	0.04721	0.0078453	6.0177	1.7882e-09	882.56	10	70061336	SIRT1	1Mb	SIRT1	50Mb	NA	3
rs10998059	GCC	10:70062507	["C","T"]	PBLD	intron_variant	[null]	NA	NA	NA	NA	NA	0.78888	0.99913	33129	52213	0.08239	0.0092571	8.9002	5.8525e-19	1484.4	10	70062507	SIRT1	1Mb	SIRT1	50Mb	NA	3
rs10998059	OPL+ONL	10:70062507	["C","T"]	PBLD	intron_variant	[null]	NA	NA	NA	NA	NA	0.78888	0.99913	33129	52213	-0.074905	0.0091225	-8.2109	2.2737e-16	-1165	10	70062507	MYPN	1Mb	PAX2	50Mb	NA	3
rs10998059	RNFL	10:70062507	["C","T"]	PBLD	intron_variant	[null]	NA	NA	NA	NA	NA	0.78888	0.99913	33129	52213	0.12654	0.0092203	13.724	9.5308e-43	1671.6	10	70062507	SIRT1	1Mb	SIRT1	50Mb	NA	3
rs10998063	GCC	10:70074656	["T","C"]	PBLD	intron_variant	[null]	NA	NA	NA	NA	NA	0.097895	0.98902	33129	6473	-0.084999	0.012743	-6.6705	2.5891e-11	-426.42	10	70074656	SIRT1	1Mb	SIRT1	50Mb	NA	3
rs10998063	RNFL	10:70074656	["T","C"]	PBLD	intron_variant	[null]	NA	NA	NA	NA	NA	0.097895	0.98902	33129	6473	-0.11749	0.012705	-9.2474	2.4335e-20	-635.18	10	70074656	SIRT1	1Mb	SIRT1	50Mb	NA	3
rs10998064	RNFL	10:70077309	["C","T"]	PBLD	intron_variant	[null]	NA	NA	NA	NA	NA	0.048499	0.9924	33129	3230	-0.11613	0.017525	-6.6265	3.4896e-11	-345.65	10	70077309	SIRT1	1Mb	SIRT1	50Mb	NA	3
rs10998067	RNFL	10:70081681	["C","G"]	PBLD	intron_variant	[null]	NA	NA	NA	NA	NA	0.048331	0.993	33129	3219	-0.11654	0.01755	-6.6402	3.1802e-11	-345.51	10	70081681	SIRT1	1Mb	SIRT1	50Mb	NA	3
rs10998068	GCC	10:70083147	["C","T"]	PBLD	intron_variant	[null]	NA	NA	NA	NA	NA	0.093777	0.983	33129	6199	-0.080808	0.013003	-6.2144	5.2132e-10	-379.38	10	70083147	SIRT1	1Mb	SIRT1	50Mb	NA	3
rs10998068	RNFL	10:70083147	["C","T"]	PBLD	intron_variant	[null]	NA	NA	NA	NA	NA	0.093777	0.983	33129	6199	-0.11402	0.012966	-8.794	1.512e-18	-590.31	10	70083147	SIRT1	1Mb	SIRT1	50Mb	NA	3
rs10998070	RNFL	10:70089255	["G","T"]	PBLD	intron_variant	[null]	NA	NA	NA	NA	NA	0.048292	0.99469	33129	3217	-0.11564	0.017561	-6.5851	4.6148e-11	-341.1	10	70089255	SIRT1	1Mb	SIRT1	50Mb	NA	3
rs10998071	RNFL	10:70091735	["C","A"]	PBLD	intron_variant	[null]	NA	NA	NA	NA	NA	0.04872	0.99484	33129	3244	-0.1152	0.017482	-6.59	4.4643e-11	-345.52	10	70091735	SIRT1	1Mb	SIRT1	50Mb	NA	3
rs10998073	GCC	10:70093537	["C","G"]	HNRNPH3	intron_variant	[null]	NA	NA	NA	NA	NA	0.084435	0.97743	33129	5582	-0.076586	0.013603	-5.6299	1.8175e-08	-323.49	10	70093537	SIRT1	1Mb	SIRT1	50Mb	NA	3
rs10998073	RNFL	10:70093537	["C","G"]	HNRNPH3	intron_variant	[null]	NA	NA	NA	NA	NA	0.084435	0.97743	33129	5582	-0.10325	0.013566	-7.6111	2.7895e-14	-481.17	10	70093537	SIRT1	1Mb	SIRT1	50Mb	NA	3
rs10998074	GCC	10:70093561	["C","A"]	HNRNPH3	intron_variant	[null]	NA	NA	NA	NA	NA	0.086176	0.97926	33129	5703	-0.075691	0.013461	-5.6228	1.8943e-08	-326.25	10	70093561	SIRT1	1Mb	SIRT1	50Mb	NA	3
rs10998074	RNFL	10:70093561	["C","A"]	HNRNPH3	intron_variant	[null]	NA	NA	NA	NA	NA	0.086176	0.97926	33129	5703	-0.10241	0.013425	-7.6281	2.4453e-14	-488.53	10	70093561	SIRT1	1Mb	SIRT1	50Mb	NA	3
rs10998077	GCC	10:70107836	["A","G"]	RUFY2	intron_variant	[null]	NA	NA	NA	NA	NA	0.086047	0.99309	33129	5694	-0.075379	0.013469	-5.5964	2.2056e-08	-324.54	10	70107836	SIRT1	1Mb	SIRT1	50Mb	NA	3
rs10998077	RNFL	10:70107836	["A","G"]	RUFY2	intron_variant	[null]	NA	NA	NA	NA	NA	0.086047	0.99309	33129	5694	-0.10283	0.013432	-7.6553	1.9803e-14	-491.83	10	70107836	SIRT1	1Mb	SIRT1	50Mb	NA	3
rs10998079	GCC	10:70113591	["T","A"]	RUFY2	intron_variant	[null]	NA	NA	NA	NA	NA	0.086008	0.99364	33129	5691	-0.075985	0.013469	-5.6414	1.7002e-08	-327.27	10	70113591	SIRT1	1Mb	SIRT1	50Mb	NA	3
rs10998079	RNFL	10:70113591	["T","A"]	RUFY2	intron_variant	[null]	NA	NA	NA	NA	NA	0.086008	0.99364	33129	5691	-0.10361	0.013432	-7.7134	1.2595e-14	-494.93	10	70113591	SIRT1	1Mb	SIRT1	50Mb	NA	3
rs10998084	RNFL	10:70124815	["T","C"]	RUFY2	intron_variant	[null]	NA	NA	NA	NA	NA	0.052072	0.99274	33129	3453	-0.094812	0.016949	-5.5938	2.2386e-08	-290.65	10	70124815	SIRT1	1Mb	SIRT1	50Mb	NA	3
rs10998088	GCC	10:70128865	["A","T"]	RUFY2	intron_variant	[null]	NA	NA	NA	NA	NA	0.085956	0.99491	33129	5686	-0.075799	0.013476	-5.6248	1.8727e-08	-326.63	10	70128865	SIRT1	1Mb	SIRT1	50Mb	NA	3
rs10998088	RNFL	10:70128865	["A","T"]	RUFY2	intron_variant	[null]	NA	NA	NA	NA	NA	0.085956	0.99491	33129	5686	-0.10329	0.013439	-7.6859	1.5615e-14	-494.14	10	70128865	SIRT1	1Mb	SIRT1	50Mb	NA	3
rs10998091	GCC	10:70130844	["G","A"]	RUFY2	intron_variant	[null]	NA	NA	NA	NA	NA	0.085917	0.99541	33129	5683	-0.076067	0.013478	-5.6436	1.6791e-08	-327.76	10	70130844	SIRT1	1Mb	SIRT1	50Mb	NA	3
rs10998091	RNFL	10:70130844	["G","A"]	RUFY2	intron_variant	[null]	NA	NA	NA	NA	NA	0.085917	0.99541	33129	5683	-0.1036	0.013441	-7.7072	1.3224e-14	-494.77	10	70130844	SIRT1	1Mb	SIRT1	50Mb	NA	3
rs10998093	GCC	10:70132872	["C","G"]	RUFY2	intron_variant	[null]	NA	NA	NA	NA	NA	0.086008	0.99502	33129	5690	-0.075202	0.013473	-5.5819	2.3983e-08	-323.16	10	70132872	SIRT1	1Mb	SIRT1	50Mb	NA	3
rs10998093	RNFL	10:70132872	["C","G"]	RUFY2	intron_variant	[null]	NA	NA	NA	NA	NA	0.086008	0.99502	33129	5690	-0.10268	0.013436	-7.6421	2.1943e-14	-490.58	10	70132872	SIRT1	1Mb	SIRT1	50Mb	NA	3
rs10998098	GCC	10:70137781	["G","A"]	RUFY2	intron_variant	[null]	NA	NA	NA	NA	NA	0.086008	0.99544	33129	5690	-0.075202	0.013473	-5.5819	2.3983e-08	-323.16	10	70137781	SIRT1	1Mb	SIRT1	50Mb	NA	3
rs10998098	RNFL	10:70137781	["G","A"]	RUFY2	intron_variant	[null]	NA	NA	NA	NA	NA	0.086008	0.99544	33129	5690	-0.10268	0.013436	-7.6421	2.1943e-14	-490.58	10	70137781	SIRT1	1Mb	SIRT1	50Mb	NA	3
rs10998099	GCC	10:70139604	["G","A"]	RUFY2	intron_variant	[null]	NA	NA	NA	NA	NA	0.086137	0.99263	33129	5699	-0.075131	0.01346	-5.582	2.3969e-08	-323.13	10	70139604	SIRT1	1Mb	SIRT1	50Mb	NA	3
rs10998099	RNFL	10:70139604	["G","A"]	RUFY2	intron_variant	[null]	NA	NA	NA	NA	NA	0.086137	0.99263	33129	5699	-0.10311	0.013423	-7.6821	1.6079e-14	-493.29	10	70139604	SIRT1	1Mb	SIRT1	50Mb	NA	3
rs10998100	GCC	10:70139658	["A","G"]	RUFY2	intron_variant	[null]	NA	NA	NA	NA	NA	0.13982	0.99519	33129	9259	-0.079137	0.010883	-7.2716	3.6304e-13	-546.04	10	70139658	SIRT1	1Mb	SIRT1	50Mb	NA	3
rs10998100	RNFL	10:70139658	["A","G"]	RUFY2	intron_variant	[null]	NA	NA	NA	NA	NA	0.13982	0.99519	33129	9259	-0.10643	0.01085	-9.8086	1.1104e-22	-782.17	10	70139658	SIRT1	1Mb	SIRT1	50Mb	NA	3
rs10998101	GCC	10:70139702	["A","C"]	RUFY2	intron_variant	[null]	NA	NA	NA	NA	NA	0.086189	0.99542	33129	5702	-0.074869	0.013457	-5.5634	2.6655e-08	-322.65	10	70139702	SIRT1	1Mb	SIRT1	50Mb	NA	3
rs10998101	RNFL	10:70139702	["A","C"]	RUFY2	intron_variant	[null]	NA	NA	NA	NA	NA	0.086189	0.99542	33129	5702	-0.10174	0.013421	-7.5811	3.5145e-14	-487.67	10	70139702	SIRT1	1Mb	SIRT1	50Mb	NA	3
rs10998102	RNFL	10:70143260	["C","T"]	RUFY2	intron_variant	[null]	NA	NA	NA	NA	NA	0.052228	0.9945	33129	3463	-0.095083	0.016924	-5.6183	1.9435e-08	-292.27	10	70143260	SIRT1	1Mb	SIRT1	50Mb	NA	3
rs10998103	GCC	10:70143371	["T","C"]	RUFY2	intron_variant	[null]	NA	NA	NA	NA	NA	0.13839	0.99579	33129	9163	-0.077796	0.010935	-7.1147	1.1443e-12	-530.56	10	70143371	SIRT1	1Mb	SIRT1	50Mb	NA	3
rs10998103	RNFL	10:70143371	["T","C"]	RUFY2	intron_variant	[null]	NA	NA	NA	NA	NA	0.13839	0.99579	33129	9163	-0.10699	0.010902	-9.8143	1.0497e-22	-781.77	10	70143371	SIRT1	1Mb	SIRT1	50Mb	NA	3
rs10998106	GCC	10:70150362	["G","A"]	RUFY2	intron_variant	[null,null]	NA	NA	NA	NA	NA	0.086163	0.99646	33129	5700	-0.075343	0.013459	-5.598	2.1851e-08	-324.41	10	70150362	SIRT1	1Mb	SIRT1	50Mb	NA	3
rs10998106	RNFL	10:70150362	["G","A"]	RUFY2	intron_variant	[null,null]	NA	NA	NA	NA	NA	0.086163	0.99646	33129	5700	-0.10214	0.013422	-7.61	2.8136e-14	-489.5	10	70150362	SIRT1	1Mb	SIRT1	50Mb	NA	3
rs10998108	GCC	10:70154827	["G","T"]	RUFY2	intron_variant	[null]	NA	NA	NA	NA	NA	0.086034	0.99315	33129	5688	-0.076517	0.013466	-5.6821	1.3416e-08	-330.25	10	70154827	SIRT1	1Mb	SIRT1	50Mb	NA	3
rs10998108	RNFL	10:70154827	["G","T"]	RUFY2	intron_variant	[null]	NA	NA	NA	NA	NA	0.086034	0.99315	33129	5688	-0.10246	0.01343	-7.6292	2.4255e-14	-490.85	10	70154827	SIRT1	1Mb	SIRT1	50Mb	NA	3
rs10998111	GCC	10:70155858	["T","C"]	RUFY2	intron_variant	[null]	NA	NA	NA	NA	NA	0.086098	0.99701	33129	5695	-0.075752	0.013463	-5.6267	1.8518e-08	-325.91	10	70155858	SIRT1	1Mb	SIRT1	50Mb	NA	3
rs10998111	RNFL	10:70155858	["T","C"]	RUFY2	intron_variant	[null]	NA	NA	NA	NA	NA	0.086098	0.99701	33129	5695	-0.10248	0.013426	-7.6328	2.3578e-14	-490.87	10	70155858	SIRT1	1Mb	SIRT1	50Mb	NA	3
rs10998112	RNFL	10:70158052	["T","C"]	RUFY2	intron_variant	[null]	NA	NA	NA	NA	NA	0.052228	0.99577	33129	3463	-0.095083	0.016924	-5.6183	1.9435e-08	-292.27	10	70158052	SIRT1	1Mb	SIRT1	50Mb	NA	3
rs10998115	RNFL	10:70162892	["C","A"]	RUFY2	intron_variant	[null]	NA	NA	NA	NA	NA	0.051384	0.99747	33129	3407	-0.096211	0.01705	-5.6427	1.6874e-08	-292.91	10	70162892	SIRT1	1Mb	SIRT1	50Mb	NA	3
rs10998120	RNFL	10:70165938	["C","A"]	RUFY2	intron_variant	[null,null]	NA	NA	NA	NA	NA	0.05141	0.9969	33129	3408	-0.096369	0.017048	-5.6527	1.5922e-08	-293.4	10	70165938	SIRT1	1Mb	SIRT1	50Mb	NA	3
rs10998131	RNFL	10:70169712	["A","G"]	RUFY2	upstream_gene_variant	[null]	NA	NA	NA	NA	NA	0.051449	0.99693	33129	3411	-0.095897	0.017042	-5.627	1.8482e-08	-291.56	10	70169712	SIRT1	1Mb	SIRT1	50Mb	NA	3
rs10998132	GCC	10:70170839	["A","G"]	RUFY2	upstream_gene_variant	[null]	NA	NA	NA	NA	NA	0.13902	0.99853	33129	9203	-0.080386	0.010916	-7.3638	1.8285e-13	-550.8	10	70170839	SIRT1	1Mb	SIRT1	50Mb	NA	3
rs10998132	RNFL	10:70170839	["A","G"]	RUFY2	upstream_gene_variant	[null]	NA	NA	NA	NA	NA	0.13902	0.99853	33129	9203	-0.10686	0.010884	-9.818	1.0115e-22	-781.17	10	70170839	SIRT1	1Mb	SIRT1	50Mb	NA	3
rs10998140	GCC	10:70175272	["G","A"]	DNA2	intron_variant	[null]	NA	NA	NA	NA	NA	0.086163	0.9972	33129	5702	-0.075431	0.013452	-5.6075	2.0695e-08	-323.87	10	70175272	SIRT1	1Mb	SIRT1	50Mb	NA	3
rs10998140	RNFL	10:70175272	["G","A"]	DNA2	intron_variant	[null]	NA	NA	NA	NA	NA	0.086163	0.9972	33129	5702	-0.10231	0.013415	-7.6262	2.483e-14	-489.91	10	70175272	SIRT1	1Mb	SIRT1	50Mb	NA	3
rs10998141	GCC	10:70175323	["A","G"]	DNA2	intron_variant	[null]	NA	NA	NA	NA	NA	0.086163	0.99732	33129	5702	-0.075431	0.013452	-5.6075	2.0695e-08	-323.87	10	70175323	SIRT1	1Mb	SIRT1	50Mb	NA	3
rs10998141	RNFL	10:70175323	["A","G"]	DNA2	intron_variant	[null]	NA	NA	NA	NA	NA	0.086163	0.99732	33129	5702	-0.10231	0.013415	-7.6262	2.483e-14	-489.91	10	70175323	SIRT1	1Mb	SIRT1	50Mb	NA	3
rs10998149	RNFL	10:70178465	["C","G"]	DNA2	intron_variant	[null]	NA	NA	NA	NA	NA	0.051449	0.99793	33129	3410	-0.095242	0.017039	-5.5896	2.2936e-08	-289.38	10	70178465	SIRT1	1Mb	SIRT1	50Mb	NA	3
rs10998150	RNFL	10:70179126	["A","T"]	DNA2	intron_variant	[null]	NA	NA	NA	NA	NA	0.051449	0.998	33129	3410	-0.095242	0.017039	-5.5896	2.2936e-08	-289.38	10	70179126	SIRT1	1Mb	SIRT1	50Mb	NA	3
rs10998151	RNFL	10:70180927	["C","T"]	DNA2	intron_variant	[null]	NA	NA	NA	NA	NA	0.050812	0.9905	33129	3372	-0.095288	0.017141	-5.5591	2.7328e-08	-283.47	10	70180927	SIRT1	1Mb	SIRT1	50Mb	NA	3
rs10998153	RNFL	10:70182680	["C","T"]	DNA2	intron_variant	[null]	NA	NA	NA	NA	NA	0.051566	0.99885	33129	3418	-0.094319	0.017017	-5.5426	3.003e-08	-287.17	10	70182680	SIRT1	1Mb	SIRT1	50Mb	NA	3
rs10998154	GCC	10:70184875	["A","G"]	DNA2	intron_variant	[null]	NA	NA	NA	NA	NA	0.139	0.99874	33129	9202	-0.079489	0.010914	-7.2833	3.3297e-13	-545.69	10	70184875	SIRT1	1Mb	SIRT1	50Mb	NA	3
rs10998154	RNFL	10:70184875	["A","G"]	DNA2	intron_variant	[null]	NA	NA	NA	NA	NA	0.139	0.99874	33129	9202	-0.10658	0.010881	-9.7942	1.2797e-22	-779.07	10	70184875	SIRT1	1Mb	SIRT1	50Mb	NA	3
rs10998155	RNFL	10:70184938	["G","A"]	DNA2	intron_variant	[null]	NA	NA	NA	NA	NA	0.051566	0.99969	33129	3418	-0.094319	0.017017	-5.5426	3.003e-08	-287.17	10	70184938	SIRT1	1Mb	SIRT1	50Mb	NA	3
rs10998158	RNFL	10:70188857	["C","T"]	DNA2	intron_variant	[null]	NA	NA	NA	NA	NA	0.052319	0.99719	33129	3470	-0.092598	0.016895	-5.4808	4.2648e-08	-283.79	10	70188857	SIRT1	1Mb	SIRT1	50Mb	NA	3
rs10998159	GCC	10:70190695	["T","G"]	DNA2	intron_variant	[null]	NA	NA	NA	NA	NA	0.17568	0.99568	33129	11603	-0.063054	0.0099244	-6.3534	2.1334e-10	-487.39	10	70190695	SIRT1	1Mb	SIRT1	50Mb	NA	3
rs10998159	RNFL	10:70190695	["T","G"]	DNA2	intron_variant	[null]	NA	NA	NA	NA	NA	0.17568	0.99568	33129	11603	-0.087979	0.0098955	-8.8907	6.3708e-19	-758.33	10	70190695	SIRT1	1Mb	SIRT1	50Mb	NA	3
rs10998161	GCC	10:70193523	["C","T"]	DNA2	intron_variant	[null]	NA	NA	NA	NA	NA	0.17548	0.99408	33129	11590	-0.062942	0.0099306	-6.3382	2.3544e-10	-485.5	10	70193523	SIRT1	1Mb	SIRT1	50Mb	NA	3
rs10998161	RNFL	10:70193523	["C","T"]	DNA2	intron_variant	[null]	NA	NA	NA	NA	NA	0.17548	0.99408	33129	11590	-0.088305	0.0099016	-8.9182	4.975e-19	-759.92	10	70193523	SIRT1	1Mb	SIRT1	50Mb	NA	3
rs10998162	RNFL	10:70194002	["A","G"]	DNA2	intron_variant	[null]	NA	NA	NA	NA	NA	0.05141	0.9975	33129	3407	-0.094003	0.017051	-5.5131	3.5524e-08	-285.45	10	70194002	SIRT1	1Mb	SIRT1	50Mb	NA	3
rs10998164	GCC	10:70197245	["T","C"]	DNA2	intron_variant	[null]	NA	NA	NA	NA	NA	0.1636	0.94343	33129	10791	-0.061446	0.01022	-6.0124	1.8475e-09	-447	10	70197245	SIRT1	1Mb	SIRT1	50Mb	NA	3
rs10998164	RNFL	10:70197245	["T","C"]	DNA2	intron_variant	[null]	NA	NA	NA	NA	NA	0.1636	0.94343	33129	10791	-0.086477	0.010191	-8.486	2.2272e-17	-711.94	10	70197245	SIRT1	1Mb	SIRT1	50Mb	NA	3
rs10998165	GCC	10:70197400	["C","T"]	DNA2	intron_variant	[null]	NA	NA	NA	NA	NA	0.17557	0.99531	33129	11600	-0.062858	0.0099259	-6.3327	2.4402e-10	-484.99	10	70197400	SIRT1	1Mb	SIRT1	50Mb	NA	3
rs10998165	RNFL	10:70197400	["C","T"]	DNA2	intron_variant	[null]	NA	NA	NA	NA	NA	0.17557	0.99531	33129	11600	-0.087953	0.009897	-8.8868	6.5986e-19	-757.41	10	70197400	SIRT1	1Mb	SIRT1	50Mb	NA	3
rs10998166	GCC	10:70197563	["G","C"]	DNA2	intron_variant	[null]	NA	NA	NA	NA	NA	0.086047	0.99714	33129	5693	-0.075906	0.013459	-5.6396	1.7184e-08	-327.27	10	70197563	SIRT1	1Mb	SIRT1	50Mb	NA	3
rs10998166	RNFL	10:70197563	["G","C"]	DNA2	intron_variant	[null]	NA	NA	NA	NA	NA	0.086047	0.99714	33129	5693	-0.10343	0.013423	-7.7058	1.3366e-14	-494.85	10	70197563	SIRT1	1Mb	SIRT1	50Mb	NA	3
rs10998167	GCC	10:70198285	["G","A"]	DNA2	intron_variant	[null,null]	NA	NA	NA	NA	NA	0.17573	0.99248	33129	11608	-0.06256	0.0099216	-6.3054	2.9107e-10	-482.59	10	70198285	SIRT1	1Mb	SIRT1	50Mb	NA	3
rs10998167	RNFL	10:70198285	["G","A"]	DNA2	intron_variant	[null,null]	NA	NA	NA	NA	NA	0.17573	0.99248	33129	11608	-0.086799	0.0098929	-8.7738	1.808e-18	-748.5	10	70198285	SIRT1	1Mb	SIRT1	50Mb	NA	3
rs10998168	RNFL	10:70199133	["A","G"]	DNA2	intron_variant	[null]	NA	NA	NA	NA	NA	0.051267	0.9977	33129	3398	-0.094082	0.017075	-5.5099	3.6169e-08	-285.09	10	70199133	SIRT1	1Mb	SIRT1	50Mb	NA	3
rs10998176	GCC	10:70208725	["C","T"]	DNA2	intron_variant	[null]	NA	NA	NA	NA	NA	0.19218	0.98469	33129	12722	-0.061549	0.0095767	-6.427	1.3194e-10	-520.39	10	70208725	SIRT1	1Mb	SIRT1	50Mb	NA	3
rs10998176	OPL+ONL	10:70208725	["C","T"]	DNA2	intron_variant	[null]	NA	NA	NA	NA	NA	0.19218	0.98469	33129	12722	0.054772	0.0094369	5.804	6.5323e-09	423.11	10	70208725	MYPN	1Mb	PAX2	50Mb	NA	3
rs10998176	RNFL	10:70208725	["C","T"]	DNA2	intron_variant	[null]	NA	NA	NA	NA	NA	0.19218	0.98469	33129	12722	-0.095151	0.009546	-9.9676	2.2788e-23	-890.89	10	70208725	SIRT1	1Mb	SIRT1	50Mb	NA	3
rs10998177	RNFL	10:70211037	["A","G"]	DNA2	intron_variant	[null]	NA	NA	NA	NA	NA	0.078654	0.99895	33129	5196	-0.097165	0.013996	-6.9425	3.9241e-12	-423.68	10	70211037	SIRT1	1Mb	SIRT1	50Mb	NA	3
rs10998184	RNFL	10:70213964	["T","A"]	DNA2	intron_variant	[null]	NA	NA	NA	NA	NA	0.083006	0.99608	33129	5494	-0.077187	0.013632	-5.6623	1.5058e-08	-359.57	10	70213964	SIRT1	1Mb	SIRT1	50Mb	NA	3
rs10998186	RNFL	10:70214353	["A","G"]	DNA2	intron_variant	[null]	NA	NA	NA	NA	NA	0.15279	0.99716	33129	10124	-0.078518	0.010459	-7.5076	6.1754e-14	-608.7	10	70214353	SIRT1	1Mb	SIRT1	50Mb	NA	3
rs10998189	RNFL	10:70215841	["A","G"]	DNA2	intron_variant	[null]	NA	NA	NA	NA	NA	0.15231	0.99685	33129	10087	-0.077198	0.010478	-7.3679	1.7736e-13	-595.62	10	70215841	SIRT1	1Mb	SIRT1	50Mb	NA	3
rs10998191	RNFL	10:70216627	["C","T"]	DNA2	intron_variant	[null]	NA	NA	NA	NA	NA	0.07247	0.99473	33129	4786	-0.091971	0.014528	-6.3306	2.4734e-10	-376.74	10	70216627	SIRT1	1Mb	SIRT1	50Mb	NA	3
rs10998194	RNFL	10:70217052	["T","C"]	DNA2	intron_variant	[null]	NA	NA	NA	NA	NA	0.082084	0.99553	33129	5429	-0.076458	0.013716	-5.5742	2.5056e-08	-352.62	10	70217052	SIRT1	1Mb	SIRT1	50Mb	NA	3
rs10998195	RNFL	10:70217461	["T","C"]	DNA2	intron_variant	[null]	NA	NA	NA	NA	NA	0.082097	0.99591	33129	5430	-0.076171	0.013715	-5.5537	2.819e-08	-351.39	10	70217461	SIRT1	1Mb	SIRT1	50Mb	NA	3
rs10998196	RNFL	10:70218514	["A","G"]	DNA2	intron_variant	[null]	NA	NA	NA	NA	NA	0.11903	0.99709	33129	7905	-0.080223	0.011609	-6.9107	4.9108e-12	-507.23	10	70218514	SIRT1	1Mb	SIRT1	50Mb	NA	3
rs10998197	RNFL	10:70218560	["A","G"]	DNA2	intron_variant	[null]	NA	NA	NA	NA	NA	0.11901	0.99703	33129	7903	-0.08055	0.011609	-6.9384	4.0399e-12	-509.92	10	70218560	SIRT1	1Mb	SIRT1	50Mb	NA	3
rs10998199	RNFL	10:70220683	["C","A"]	DNA2	intron_variant	[null]	NA	NA	NA	NA	NA	0.11986	0.98354	33129	7959	-0.080184	0.011575	-6.9272	4.3711e-12	-507.3	10	70220683	SIRT1	1Mb	SIRT1	50Mb	NA	3
rs10998200	RNFL	10:70223651	["A","G"]	DNA2	intron_variant	[null]	NA	NA	NA	NA	NA	0.11898	0.99743	33129	7903	-0.080691	0.011611	-6.9495	3.7344e-12	-509.41	10	70223651	SIRT1	1Mb	SIRT1	50Mb	NA	3
rs10998202	RNFL	10:70224310	["G","T"]	DNA2	intron_variant	[null]	NA	NA	NA	NA	NA	0.11896	0.99744	33129	7901	-0.081018	0.011612	-6.9772	3.0687e-12	-512.1	10	70224310	SIRT1	1Mb	SIRT1	50Mb	NA	3
rs10998203	GCC	10:70224532	["C","G"]	DNA2	intron_variant	[null]	NA	NA	NA	NA	NA	0.20113	0.9967	33129	13337	-0.059414	0.0094072	-6.3158	2.7216e-10	-486.51	10	70224532	SIRT1	1Mb	SIRT1	50Mb	NA	3
rs10998203	OPL+ONL	10:70224532	["C","G"]	DNA2	intron_variant	[null]	NA	NA	NA	NA	NA	0.20113	0.9967	33129	13337	0.054227	0.0092697	5.85	4.9632e-09	468.41	10	70224532	MYPN	1Mb	PAX2	50Mb	NA	3
rs10998203	RNFL	10:70224532	["C","G"]	DNA2	intron_variant	[null]	NA	NA	NA	NA	NA	0.20113	0.9967	33129	13337	-0.088685	0.0093783	-9.4564	3.3907e-21	-863.67	10	70224532	SIRT1	1Mb	SIRT1	50Mb	NA	3
rs10998204	RNFL	10:70226579	["G","A"]	DNA2	intron_variant	[null]	NA	NA	NA	NA	NA	0.11894	0.9974	33129	7900	-0.080896	0.011612	-6.9664	3.3116e-12	-511.84	10	70226579	SIRT1	1Mb	SIRT1	50Mb	NA	3
rs10998205	RNFL	10:70227964	["C","T"]	DNA2	synonymous_variant	[null]	NA	NA	NA	NA	ENST00000399180.2:c.615G>A(p.=)	0.081928	0.99632	33129	5420	-0.077213	0.013724	-5.626	1.8596e-08	-356	10	70227964	SIRT1	1Mb	SIRT1	50Mb	NA	3
rs10998206	GCC	10:70228249	["T","C"]	DNA2	intron_variant	[null]	NA	NA	NA	NA	NA	0.20094	0.99682	33129	13325	-0.058608	0.0094093	-6.2287	4.76e-10	-477.86	10	70228249	SIRT1	1Mb	SIRT1	50Mb	NA	3
rs10998206	OPL+ONL	10:70228249	["T","C"]	DNA2	intron_variant	[null]	NA	NA	NA	NA	NA	0.20094	0.99682	33129	13325	0.054443	0.0092715	5.872	4.3455e-09	471.59	10	70228249	MYPN	1Mb	PAX2	50Mb	NA	3
rs10998206	RNFL	10:70228249	["T","C"]	DNA2	intron_variant	[null]	NA	NA	NA	NA	NA	0.20094	0.99682	33129	13325	-0.088746	0.0093802	-9.461	3.2455e-21	-865.04	10	70228249	SIRT1	1Mb	SIRT1	50Mb	NA	3
rs10998207	RNFL	10:70228635	["C","T"]	DNA2	intron_variant	[null]	NA	NA	NA	NA	NA	0.11881	0.99753	33129	7892	-0.080326	0.011618	-6.9142	4.7914e-12	-507.42	10	70228635	SIRT1	1Mb	SIRT1	50Mb	NA	3
rs10998210	GCC	10:70237160	["T","C"]	SLC25A16	downstream_gene_variant	[null]	NA	NA	NA	NA	NA	0.1359	0.99467	33129	9007	-0.066074	0.011024	-5.9937	2.0724e-09	-415.73	10	70237160	SIRT1	1Mb	SIRT1	50Mb	NA	3
rs10998210	RNFL	10:70237160	["T","C"]	SLC25A16	downstream_gene_variant	[null]	NA	NA	NA	NA	NA	0.1359	0.99467	33129	9007	-0.083765	0.010995	-7.6188	2.629e-14	-597.42	10	70237160	SIRT1	1Mb	SIRT1	50Mb	NA	3
rs10998213	GCC	10:70240378	["T","C"]	SLC25A16	3_prime_UTR_variant	[null]	NA	NA	NA	NA	NA	0.1296	0.99927	33129	8592	-0.064592	0.011236	-5.7489	9.0605e-09	-389.54	10	70240378	SIRT1	1Mb	SIRT1	50Mb	NA	3
rs10998213	RNFL	10:70240378	["T","C"]	SLC25A16	3_prime_UTR_variant	[null]	NA	NA	NA	NA	NA	0.1296	0.99927	33129	8592	-0.085456	0.011205	-7.6265	2.4761e-14	-590.2	10	70240378	SIRT1	1Mb	SIRT1	50Mb	NA	3
rs10998215	RNFL	10:70241049	["C","T"]	SLC25A16	3_prime_UTR_variant	[null]	NA	NA	NA	NA	NA	0.08211	0.99936	33129	5430	-0.076593	0.01371	-5.5868	2.331e-08	-353.54	10	70241049	SIRT1	1Mb	SIRT1	50Mb	NA	3
rs10998220	RNFL	10:70243619	["C","T"]	SLC25A16	intron_variant	[null]	NA	NA	NA	NA	NA	0.082097	0.99969	33129	5429	-0.07688	0.013711	-5.6074	2.0706e-08	-354.76	10	70243619	SIRT1	1Mb	SIRT1	50Mb	NA	3
rs10998223	RNFL	10:70247620	["T","C"]	SLC25A16	intron_variant	[null]	NA	NA	NA	NA	NA	0.082149	0.99504	33129	5433	-0.076184	0.013707	-5.5581	2.7489e-08	-351.47	10	70247620	SIRT1	1Mb	SIRT1	50Mb	NA	3
rs10998225	RNFL	10:70252202	["T","C"]	SLC25A16	intron_variant	[null]	NA	NA	NA	NA	NA	0.082084	0.99764	33129	5428	-0.077027	0.013711	-5.6177	1.9504e-08	-355.81	10	70252202	SIRT1	1Mb	SIRT1	50Mb	NA	3
rs10998227	RNFL	10:70255311	["T","C"]	SLC25A16	intron_variant	[null]	NA	NA	NA	NA	NA	0.16973	0.99692	33129	11253	-0.059818	0.010023	-5.968	2.4255e-09	-496.8	10	70255311	SIRT1	1Mb	SIRT1	50Mb	NA	3
rs10998228	RNFL	10:70255811	["T","A"]	SLC25A16	intron_variant	[null]	NA	NA	NA	NA	NA	0.082682	0.9849	33129	5460	-0.078275	0.013679	-5.7223	1.0603e-08	-360.55	10	70255811	SIRT1	1Mb	SIRT1	50Mb	NA	3
rs10998230	GCC	10:70260559	["G","A"]	SLC25A16	intron_variant	[null]	NA	NA	NA	NA	NA	0.12993	0.99936	33129	8608	-0.065488	0.01123	-5.8317	5.538e-09	-396.14	10	70260559	SIRT1	1Mb	SIRT1	50Mb	NA	3
rs10998230	RNFL	10:70260559	["G","A"]	SLC25A16	intron_variant	[null]	NA	NA	NA	NA	NA	0.12993	0.99936	33129	8608	-0.086658	0.011199	-7.7378	1.0401e-14	-603.21	10	70260559	SIRT1	1Mb	SIRT1	50Mb	NA	3
rs10998233	RNFL	10:70267861	["G","A"]	SLC25A16	intron_variant	[null]	NA	NA	NA	NA	NA	0.082487	0.99955	33129	5448	-0.077863	0.013687	-5.6887	1.2911e-08	-363.12	10	70267861	SIRT1	1Mb	SIRT1	50Mb	NA	3
rs10998241	RNFL	10:70273696	["A","C"]	SLC25A16	intron_variant	[null]	NA	NA	NA	NA	NA	0.082396	0.99895	33129	5441	-0.078265	0.013697	-5.7142	1.1113e-08	-363.98	10	70273696	SIRT1	1Mb	SIRT1	50Mb	NA	3
rs10998242	RNFL	10:70273930	["C","T"]	SLC25A16	intron_variant	[null]	NA	NA	NA	NA	NA	0.082383	0.99915	33129	5440	-0.078102	0.013697	-5.7019	1.1946e-08	-363.24	10	70273930	SIRT1	1Mb	SIRT1	50Mb	NA	3
rs10998243	RNFL	10:70274258	["A","C"]	SLC25A16	intron_variant	[null]	NA	NA	NA	NA	NA	0.082383	0.99917	33129	5440	-0.078102	0.013697	-5.7019	1.1946e-08	-363.24	10	70274258	SIRT1	1Mb	SIRT1	50Mb	NA	3
rs10998244	RNFL	10:70274619	["C","T"]	SLC25A16	intron_variant	[null]	NA	NA	NA	NA	NA	0.082409	0.99897	33129	5442	-0.077674	0.013696	-5.6714	1.4282e-08	-361.08	10	70274619	SIRT1	1Mb	SIRT1	50Mb	NA	3
rs10998249	RNFL	10:70286394	["C","A"]	SLC25A16	intron_variant	[null]	NA	NA	NA	NA	NA	0.082383	0.99896	33129	5439	-0.078111	0.013698	-5.7022	1.1928e-08	-363.61	10	70286394	SIRT1	1Mb	SIRT1	50Mb	NA	3
rs10998270	RNFL	10:70308115	["C","T"]	TMEM14D	upstream_gene_variant	[null,null]	NA	NA	NA	NA	NA	0.83083	0.98364	33129	55036	0.061608	0.010036	6.1388	8.4085e-10	858.81	10	70308115	SIRT1	1Mb	SIRT1	50Mb	NA	3
rs10998362	RNFL	10:70404159	["C","T"]	TET1	intron_variant	[null]	NA	NA	NA	NA	NA	0.31427	0.98369	33129	20785	-0.048788	0.0080584	-6.0544	1.4247e-09	-640.32	10	70404159	SIRT1	1Mb	SIRT1	50Mb	NA	3
rs1099908	IPL	9:102904991	["T","C"]	INVS	intron_variant	[null]	NA	NA	NA	NA	NA	0.45246	0.99927	33129	29999	0.048909	0.0072338	6.7612	1.3913e-11	1093.9	9	102904991	INVS	1Mb	GADD45G	50Mb	NA	3
rs1099909	GCC	9:102905448	["C","G"]	INVS	intron_variant	[null]	NA	NA	NA	NA	NA	0.56961	0.99847	33129	37723	0.054143	0.0076132	7.1118	1.169e-12	1203.6	9	102905448	SEC61B	1Mb	GAS1	50Mb	NA	3
rs1099909	GCL	9:102905448	["C","G"]	INVS	intron_variant	[null]	NA	NA	NA	NA	NA	0.56961	0.99847	33129	37723	0.047406	0.0073285	6.4688	1.0017e-10	1045.1	9	102905448	INVS	1Mb	GAS1	50Mb	NA	3
rs1099909	IPL	9:102905448	["C","G"]	INVS	intron_variant	[null]	NA	NA	NA	NA	NA	0.56961	0.99847	33129	37723	0.063743	0.007295	8.7379	2.4833e-18	1433.7	9	102905448	INVS	1Mb	GADD45G	50Mb	NA	3
rs1099910	IPL	9:102940575	["A","C"]	INVS	intron_variant	[null]	NA	NA	NA	NA	NA	0.45254	0.99744	33129	30001	0.048918	0.0072341	6.7622	1.3818e-11	1095.5	9	102940575	INVS	1Mb	GADD45G	50Mb	NA	3
rs110044	OPL+ONL	11:69289725	["C","G"]	AP000439.3	downstream_gene_variant	[null]	NA	NA	NA	NA	NA	0.83114	0.99051	33129	55037	-0.056628	0.0098945	-5.7232	1.0545e-08	-933.77	11	69289725	CCND1	1Mb	PAX6	50Mb	NA	2
rs11012	OPL+ONL	17:43513441	["C","T"]	PLEKHM1	3_prime_UTR_variant	[null]	NA	NA	NA	NA	NA	0.1871	0.99822	33129	12432	0.072362	0.0095325	7.5911	3.2562e-14	726.81	17	43513441	MAPT	1Mb	MAPT	50Mb	NA	1
rs11018434	GCC	11:88765779	["G","A"]	GRM5	intron_variant	[null]	NA	NA	NA	NA	NA	0.48458	0.99005	33129	32168	-0.045835	0.00753	-6.087	1.1632e-09	-409.95	11	88765779	TYR	1Mb	DSCAML1	50Mb	NA	1
rs11018434	GCL	11:88765779	["G","A"]	GRM5	intron_variant	[null]	NA	NA	NA	NA	NA	0.48458	0.99005	33129	32168	-0.043983	0.0072474	-6.0688	1.3029e-09	-397.84	11	88765779	TYR	1Mb	DLG2	50Mb	NA	1
rs11018434	RNFL	11:88765779	["G","A"]	GRM5	intron_variant	[null]	NA	NA	NA	NA	NA	0.48458	0.99005	33129	32168	-0.049453	0.0075117	-6.5834	4.6674e-11	-649.76	11	88765779	NOX4	1Mb	NCAM1	50Mb	NA	1
rs11018434	RPE+BM	11:88765779	["G","A"]	GRM5	intron_variant	[null]	NA	NA	NA	NA	NA	0.48458	0.99005	33129	32168	-0.055499	0.007474	-7.4256	1.1499e-13	-1370.9	11	88765779	TYR	1Mb	TYR	50Mb	NA	1
rs11018438	RPE+BM	11:88772448	["T","A"]	GRM5	intron_variant	[null,null]	NA	NA	NA	NA	NA	0.28474	0.89613	33129	18849	0.081747	0.0083147	9.8316	8.8403e-23	850.33	11	88772448	TYR	1Mb	TYR	50Mb	NA	1
rs11018439	GCC	11:88775561	["C","T"]	GRM5	intron_variant	[null]	NA	NA	NA	NA	NA	0.34735	0.9524	33129	22985	-0.058527	0.0079175	-7.3921	1.479e-13	-609.97	11	88775561	TYR	1Mb	DSCAML1	50Mb	NA	1
rs11018439	GCL	11:88775561	["C","T"]	GRM5	intron_variant	[null]	NA	NA	NA	NA	NA	0.34735	0.9524	33129	22985	-0.059132	0.0076197	-7.7603	8.7125e-15	-642.54	11	88775561	TYR	1Mb	DLG2	50Mb	NA	1
rs11018439	RNFL	11:88775561	["C","T"]	GRM5	intron_variant	[null]	NA	NA	NA	NA	NA	0.34735	0.9524	33129	22985	-0.059102	0.0078989	-7.4823	7.4833e-14	-740.62	11	88775561	NOX4	1Mb	NCAM1	50Mb	NA	1
rs11018439	RPE+BM	11:88775561	["C","T"]	GRM5	intron_variant	[null]	NA	NA	NA	NA	NA	0.34735	0.9524	33129	22985	-0.045888	0.0078632	-5.8358	5.4021e-09	-1023.6	11	88775561	TYR	1Mb	TYR	50Mb	NA	1
rs11018440	RPE+BM	11:88787070	["G","A"]	GRM5	intron_variant	[null]	NA	NA	NA	NA	NA	0.33702	0.99004	33129	22309	0.076203	0.0079057	9.639	5.8505e-22	827.16	11	88787070	TYR	1Mb	TYR	50Mb	NA	1
rs11018441	RPE+BM	11:88787299	["G","C"]	GRM5	intron_variant	[null]	NA	NA	NA	NA	NA	0.33388	0.98994	33129	22103	0.075574	0.0079259	9.5351	1.5963e-21	817.7	11	88787299	TYR	1Mb	TYR	50Mb	NA	1
rs11018445	RPE+BM	11:88788880	["C","G"]	GRM5	intron_variant	[null]	NA	NA	NA	NA	NA	0.33381	0.99033	33129	22098	0.075845	0.0079259	9.5692	1.1489e-21	821.14	11	88788880	TYR	1Mb	TYR	50Mb	NA	1
rs11018449	RPE+BM	11:88797386	["C","T"]	GRM5	upstream_gene_variant	[null]	NA	NA	NA	NA	NA	0.33591	0.99103	33129	22233	0.074546	0.007914	9.4195	4.8146e-21	804.17	11	88797386	TYR	1Mb	TYR	50Mb	NA	1
rs11018458	RPE+BM	11:88815760	["A","G"]	NA	intergenic_variant	[null]	NA	NA	NA	NA	NA	0.33964	0.99632	33129	22479	0.076299	0.0078946	9.6647	4.5539e-22	830.45	11	88815760	TYR	1Mb	TYR	50Mb	NA	1
rs11018463	RPE+BM	11:88819742	["G","C"]	NA	intergenic_variant	[null]	NA	NA	NA	NA	NA	0.33996	0.99781	33129	22499	0.075739	0.007893	9.5956	8.9041e-22	823.29	11	88819742	TYR	1Mb	TYR	50Mb	NA	1
rs11018464	RPE+BM	11:88821114	["G","C"]	NA	intergenic_variant	[null]	NA	NA	NA	NA	NA	0.33778	0.99745	33129	22354	0.076637	0.0079039	9.6961	3.3539e-22	836.02	11	88821114	TYR	1Mb	TYR	50Mb	NA	1
rs11018465	RPE+BM	11:88822199	["T","C"]	NA	intergenic_variant	[null]	NA	NA	NA	NA	NA	0.36807	0.99853	33129	24367	0.06828	0.0077601	8.7989	1.4476e-18	723.93	11	88822199	TYR	1Mb	TYR	50Mb	NA	1
rs11018466	RPE+BM	11:88822368	["G","A"]	NA	intergenic_variant	[null]	NA	NA	NA	NA	NA	0.34604	0.99727	33129	22913	0.07333	0.0078523	9.3387	1.0339e-20	794.2	11	88822368	TYR	1Mb	TYR	50Mb	NA	1
rs11018467	RPE+BM	11:88825663	["G","T"]	NA	intergenic_variant	[null]	NA	NA	NA	NA	NA	0.36593	0.99754	33129	24224	0.069209	0.0077696	8.9077	5.4718e-19	738.62	11	88825663	TYR	1Mb	TYR	50Mb	NA	1
rs11018468	RPE+BM	11:88826626	["A","C"]	NA	intergenic_variant	[null]	NA	NA	NA	NA	NA	0.33653	0.99833	33129	22275	0.075334	0.0079129	9.5204	1.8378e-21	816.32	11	88826626	TYR	1Mb	TYR	50Mb	NA	1
rs11018471	RPE+BM	11:88831103	["G","A"]	NA	regulatory_region_variant	[null]	NA	NA	NA	NA	NA	0.35116	0.99761	33129	23250	0.073331	0.0078238	9.3727	7.5036e-21	794.63	11	88831103	TYR	1Mb	TYR	50Mb	NA	1
rs11018479	RPE+BM	11:88845435	["C","A"]	AP001482.1	upstream_gene_variant	[null]	NA	NA	NA	NA	NA	0.36866	0.99596	33129	24398	0.069225	0.0077529	8.9289	4.5192e-19	741.23	11	88845435	TYR	1Mb	TYR	50Mb	NA	1
rs11018484	RPE+BM	11:88857653	["G","A"]	NA	intergenic_variant	[null]	NA	NA	NA	NA	NA	0.34636	0.99733	33129	22931	0.075166	0.0078436	9.5831	1.0053e-21	822.2	11	88857653	TYR	1Mb	TYR	50Mb	NA	1
rs11018488	GCC	11:88861590	["A","T"]	NA	intergenic_variant	[null]	NA	NA	NA	NA	NA	0.37822	0.9611	33129	25044	-0.053237	0.0077538	-6.8659	6.7219e-12	-549.24	11	88861590	TYR	1Mb	DSCAML1	50Mb	NA	1
rs11018488	GCL	11:88861590	["A","T"]	NA	intergenic_variant	[null]	NA	NA	NA	NA	NA	0.37822	0.9611	33129	25044	-0.053137	0.0074624	-7.1206	1.0961e-12	-569.4	11	88861590	TYR	1Mb	DLG2	50Mb	NA	1
rs11018488	RNFL	11:88861590	["A","T"]	NA	intergenic_variant	[null]	NA	NA	NA	NA	NA	0.37822	0.9611	33129	25044	-0.054769	0.0077354	-7.0803	1.4675e-12	-707.7	11	88861590	NOX4	1Mb	NCAM1	50Mb	NA	1
rs11018488	RPE+BM	11:88861590	["A","T"]	NA	intergenic_variant	[null]	NA	NA	NA	NA	NA	0.37822	0.9611	33129	25044	-0.051051	0.0076986	-6.6313	3.3797e-11	-1157.1	11	88861590	TYR	1Mb	TYR	50Mb	NA	1
rs11018506	RPE+BM	11:88873421	["T","C"]	NA	intergenic_variant	[null]	NA	NA	NA	NA	NA	0.33814	0.98701	33129	22378	0.077352	0.0078872	9.8073	1.1245e-22	850.02	11	88873421	TYR	1Mb	TYR	50Mb	NA	1
rs11018508	RPE+BM	11:88877686	["G","A"]	NA	intergenic_variant	[null]	NA	NA	NA	NA	NA	0.33964	0.99039	33129	22453	0.086426	0.0078897	10.954	7.0741e-28	988.68	11	88877686	TYR	1Mb	TYR	50Mb	NA	1
rs11018509	RPE+BM	11:88879205	["T","A"]	NA	intergenic_variant	[null]	NA	NA	NA	NA	NA	0.33911	0.99081	33129	22431	0.085184	0.0078975	10.786	4.4395e-27	969.79	11	88879205	TYR	1Mb	TYR	50Mb	NA	1
rs11018510	GCC	11:88883499	["A","G"]	NA	intergenic_variant	[null]	NA	NA	NA	NA	NA	0.5145	0.99437	33129	34135	-0.04713	0.0075344	-6.2553	4.017e-10	-428.04	11	88883499	TYR	1Mb	DSCAML1	50Mb	NA	1
rs11018510	GCL	11:88883499	["A","G"]	NA	intergenic_variant	[null]	NA	NA	NA	NA	NA	0.5145	0.99437	33129	34135	-0.044349	0.0072518	-6.1156	9.725e-10	-420.14	11	88883499	TYR	1Mb	DLG2	50Mb	NA	1
rs11018510	RNFL	11:88883499	["A","G"]	NA	intergenic_variant	[null]	NA	NA	NA	NA	NA	0.5145	0.99437	33129	34135	-0.051626	0.0075159	-6.8689	6.5842e-12	-663.51	11	88883499	NOX4	1Mb	NCAM1	50Mb	NA	1
rs11018510	RPE+BM	11:88883499	["A","G"]	NA	intergenic_variant	[null]	NA	NA	NA	NA	NA	0.5145	0.99437	33129	34135	-0.063035	0.0074768	-8.4308	3.5689e-17	-1510.2	11	88883499	TYR	1Mb	TYR	50Mb	NA	1
rs11018511	GCC	11:88883648	["C","A"]	NA	intergenic_variant	[null]	NA	NA	NA	NA	NA	0.51441	0.9948	33129	34125	-0.047234	0.0075333	-6.27	3.655e-10	-428.99	11	88883648	TYR	1Mb	DSCAML1	50Mb	NA	1
rs11018511	GCL	11:88883648	["C","A"]	NA	intergenic_variant	[null]	NA	NA	NA	NA	NA	0.51441	0.9948	33129	34125	-0.04432	0.0072508	-6.1124	9.9254e-10	-418.32	11	88883648	TYR	1Mb	DLG2	50Mb	NA	1
rs11018511	RNFL	11:88883648	["C","A"]	NA	intergenic_variant	[null]	NA	NA	NA	NA	NA	0.51441	0.9948	33129	34125	-0.051915	0.0075148	-6.9083	4.9929e-12	-668.53	11	88883648	NOX4	1Mb	NCAM1	50Mb	NA	1
rs11018511	RPE+BM	11:88883648	["C","A"]	NA	intergenic_variant	[null]	NA	NA	NA	NA	NA	0.51441	0.9948	33129	34125	-0.062474	0.0074759	-8.3567	6.6994e-17	-1501.7	11	88883648	TYR	1Mb	TYR	50Mb	NA	1
rs11018513	RPE+BM	11:88889350	["G","A"]	NA	intergenic_variant	[null]	NA	NA	NA	NA	NA	0.34018	0.99598	33129	22492	0.085487	0.0078864	10.84	2.4776e-27	974.03	11	88889350	TYR	1Mb	TYR	50Mb	NA	1
rs11018515	GCC	11:88894768	["A","G"]	NA	intergenic_variant	[null]	NA	NA	NA	NA	NA	0.57572	0.99829	33129	38198	-0.047023	0.0076283	-6.1642	7.164e-10	-351.26	11	88894768	TYR	1Mb	DSCAML1	50Mb	NA	1
rs11018515	RNFL	11:88894768	["A","G"]	NA	intergenic_variant	[null]	NA	NA	NA	NA	NA	0.57572	0.99829	33129	38198	-0.053547	0.0076092	-7.0371	2.001e-12	-667.3	11	88894768	NOX4	1Mb	NCAM1	50Mb	NA	1
rs11018515	RPE+BM	11:88894768	["A","G"]	NA	intergenic_variant	[null]	NA	NA	NA	NA	NA	0.57572	0.99829	33129	38198	-0.060828	0.0075706	-8.0349	9.6753e-16	-1513.7	11	88894768	TYR	1Mb	TYR	50Mb	NA	1
rs11018518	RPE+BM	11:88898079	["G","C"]	NA	intergenic_variant	[null]	NA	NA	NA	NA	NA	0.34056	0.99645	33129	22513	0.085137	0.0078863	10.796	4.0067e-27	968.66	11	88898079	TYR	1Mb	TYR	50Mb	NA	1
rs11018519	GCC	11:88901570	["G","A"]	NA	intergenic_variant	[null]	NA	NA	NA	NA	NA	0.51294	0.99958	33129	34019	-0.048265	0.0075314	-6.4085	1.4889e-10	-451.02	11	88901570	TYR	1Mb	DSCAML1	50Mb	NA	1
rs11018519	GCL	11:88901570	["G","A"]	NA	intergenic_variant	[null]	NA	NA	NA	NA	NA	0.51294	0.99958	33129	34019	-0.044685	0.007249	-6.1643	7.1631e-10	-428.48	11	88901570	TYR	1Mb	DLG2	50Mb	NA	1
rs11018519	RNFL	11:88901570	["G","A"]	NA	intergenic_variant	[null]	NA	NA	NA	NA	NA	0.51294	0.99958	33129	34019	-0.053141	0.0075128	-7.0734	1.5416e-12	-692.9	11	88901570	NOX4	1Mb	NCAM1	50Mb	NA	1
rs11018519	RPE+BM	11:88901570	["G","A"]	NA	intergenic_variant	[null]	NA	NA	NA	NA	NA	0.51294	0.99958	33129	34019	-0.062576	0.0074741	-8.3724	5.8656e-17	-1500.7	11	88901570	TYR	1Mb	TYR	50Mb	NA	1
rs11018520	RPE+BM	11:88903115	["T","C"]	NA	intergenic_variant	[null]	NA	NA	NA	NA	NA	0.34068	0.99591	33129	22522	0.085201	0.007884	10.807	3.5464e-27	970.89	11	88903115	TYR	1Mb	TYR	50Mb	NA	1
rs11018522	RPE+BM	11:88914415	["C","T"]	TYR	intron_variant	[null]	NA	NA	NA	NA	NA	0.30179	0.9929	33129	19897	0.10681	0.0081575	13.093	4.5142e-39	1206	11	88914415	TYR	1Mb	TYR	50Mb	NA	1
rs11018524	RPE+BM	11:88919816	["C","T"]	TYR	intron_variant	[null]	NA	NA	NA	NA	NA	0.3001	0.99328	33129	19768	0.10942	0.0081723	13.389	8.9444e-41	1232	11	88919816	TYR	1Mb	TYR	50Mb	NA	1
rs11018525	RPE+BM	11:88919905	["T","C"]	TYR	intron_variant	[null]	NA	NA	NA	NA	NA	0.40673	0.99452	33129	26892	0.083033	0.0075989	10.927	9.5526e-28	962.12	11	88919905	TYR	1Mb	TYR	50Mb	NA	1
rs11018528	RPE+BM	11:88930377	["A","G"]	TYR	intron_variant	[null]	NA	NA	NA	NA	NA	0.31058	0.99574	33129	20469	0.10532	0.0080929	13.013	1.2802e-38	1197.7	11	88930377	TYR	1Mb	TYR	50Mb	NA	1
rs11018534	RPE+BM	11:88943630	["G","A"]	TYR	intron_variant	[null]	NA	NA	NA	NA	NA	0.30103	0.99465	33129	19831	0.10875	0.0081639	13.321	2.2245e-40	1223.1	11	88943630	TYR	1Mb	TYR	50Mb	NA	1
rs11018536	RPE+BM	11:88953846	["T","C"]	TYR	intron_variant	[null]	NA	NA	NA	NA	NA	0.30079	0.99099	33129	19819	0.10893	0.0081646	13.342	1.6877e-40	1225.6	11	88953846	TYR	1Mb	TYR	50Mb	NA	1
rs11018541	RPE+BM	11:88960147	["G","A"]	TYR	intron_variant	[null]	NA	NA	NA	NA	NA	0.39883	0.98724	33129	26368	0.075939	0.0076303	9.9522	2.6586e-23	841.89	11	88960147	TYR	1Mb	TYR	50Mb	NA	1
rs11018544	GCC	11:88970006	["A","T"]	TYR	intron_variant	[null]	NA	NA	NA	NA	NA	0.48386	0.99165	33129	31991	0.044116	0.0075375	5.8528	4.8778e-09	1071.3	11	88970006	TYR	1Mb	DSCAML1	50Mb	NA	1
rs11018544	RNFL	11:88970006	["A","T"]	TYR	intron_variant	[null]	NA	NA	NA	NA	NA	0.48386	0.99165	33129	31991	0.050609	0.0075187	6.7311	1.7112e-11	990.61	11	88970006	NOX4	1Mb	NCAM1	50Mb	NA	1
rs11018544	RPE+BM	11:88970006	["A","T"]	TYR	intron_variant	[null]	NA	NA	NA	NA	NA	0.48386	0.99165	33129	31991	0.061405	0.0074797	8.2095	2.3008e-16	595.18	11	88970006	TYR	1Mb	TYR	50Mb	NA	1
rs11018545	RPE+BM	11:88971269	["C","T"]	TYR	intron_variant	[null]	NA	NA	NA	NA	NA	0.30095	0.99176	33129	19832	0.10787	0.0081657	13.21	9.6414e-40	1211.5	11	88971269	TYR	1Mb	TYR	50Mb	NA	1
rs11018546	RPE+BM	11:88973361	["G","A"]	TYR	intron_variant	[null]	NA	NA	NA	NA	NA	0.30087	0.9914	33129	19826	0.10814	0.0081653	13.243	6.2256e-40	1214.2	11	88973361	TYR	1Mb	TYR	50Mb	NA	1
rs11018549	RPE+BM	11:88977433	["A","C"]	TYR	intron_variant	[null]	NA	NA	NA	NA	NA	0.40769	0.98223	33129	26960	0.083987	0.0075949	11.058	2.2382e-28	983.59	11	88977433	TYR	1Mb	TYR	50Mb	NA	1
rs11018555	RPE+BM	11:88987673	["T","G"]	TYR	intron_variant	[null]	NA	NA	NA	NA	NA	0.40551	0.96904	33129	26818	0.085417	0.0076316	11.193	4.996e-29	994.38	11	88987673	TYR	1Mb	TYR	50Mb	NA	1
rs11018562	RPE+BM	11:89022679	["C","G"]	TYR	intron_variant	[null]	NA	NA	NA	NA	NA	0.38894	0.99453	33129	25666	0.099227	0.0076792	12.922	4.2029e-38	1200.8	11	89022679	TYR	1Mb	TYR	50Mb	NA	1
rs11018564	RPE+BM	11:89035134	["T","C"]	NA	intergenic_variant	[null]	NA	NA	NA	NA	NA	0.389	0.99718	33129	25684	0.10051	0.0076786	13.09	4.707e-39	1222.1	11	89035134	TYR	1Mb	TYR	50Mb	NA	1
rs11018567	RPE+BM	11:89042883	["A","C"]	NA	intergenic_variant	[null]	NA	NA	NA	NA	NA	0.36896	0.99384	33129	24357	0.095974	0.0077634	12.362	4.9908e-35	1150.7	11	89042883	TYR	1Mb	TYR	50Mb	NA	1
rs11018569	RPE+BM	11:89044911	["A","G"]	NA	intergenic_variant	[null]	NA	NA	NA	NA	NA	0.37968	0.99241	33129	25058	0.098528	0.007727	12.751	3.7591e-37	1185.9	11	89044911	TYR	1Mb	TYR	50Mb	NA	1
rs11018572	RPE+BM	11:89051880	["C","T"]	NA	regulatory_region_variant	[null]	NA	NA	NA	NA	NA	0.36749	0.98344	33129	24264	0.096867	0.0077621	12.479	1.1629e-35	1169.5	11	89051880	TYR	1Mb	TYR	50Mb	NA	1
rs11018578	RPE+BM	11:89058101	["T","C"]	NOX4	downstream_gene_variant	[null]	NA	NA	NA	NA	NA	0.32194	0.98457	33129	21227	0.11591	0.0080194	14.454	3.2953e-47	1369.7	11	89058101	TYR	1Mb	TYR	50Mb	NA	1
rs11018597	RPE+BM	11:89112901	["T","C"]	NOX4	intron_variant	[null]	NA	NA	NA	NA	NA	0.35996	0.99778	33129	23768	0.070193	0.0077997	8.9995	2.3855e-19	740.81	11	89112901	TYR	1Mb	TYR	50Mb	NA	1
rs11018600	RPE+BM	11:89127459	["G","A"]	NOX4	intron_variant	[null]	NA	NA	NA	NA	NA	0.35815	0.99346	33129	23647	0.070597	0.0078102	9.0392	1.662e-19	745.09	11	89127459	TYR	1Mb	TYR	50Mb	NA	1
rs11018601	RPE+BM	11:89129133	["T","C"]	NOX4	intron_variant	[null]	NA	NA	NA	NA	NA	0.29254	0.98106	33129	19286	0.082017	0.0082389	9.9548	2.5903e-23	837.83	11	89129133	TYR	1Mb	TYR	50Mb	NA	1
rs11018605	RPE+BM	11:89141918	["T","A"]	NOX4	intron_variant	[null]	NA	NA	NA	NA	NA	0.36836	0.98545	33129	24323	0.06776	0.0077687	8.7222	2.854e-18	708.63	11	89141918	TYR	1Mb	TYR	50Mb	NA	1
rs11018610	RPE+BM	11:89151430	["G","A"]	NOX4	intron_variant	[null]	NA	NA	NA	NA	NA	0.36215	0.9908	33129	23932	0.064609	0.0077994	8.2839	1.2369e-16	646.51	11	89151430	TYR	1Mb	TYR	50Mb	NA	1
rs11018614	RPE+BM	11:89171760	["A","G"]	NOX4	intron_variant	[null]	NA	NA	NA	NA	NA	0.30336	0.91324	33129	20007	0.071137	0.0081582	8.7197	2.918e-18	706.2	11	89171760	TYR	1Mb	TYR	50Mb	NA	1
rs11018622	RPE+BM	11:89197483	["C","T"]	NOX4	intron_variant	[null]	NA	NA	NA	NA	NA	0.44819	0.99625	33129	29682	0.048132	0.0075624	6.3647	1.9827e-10	385.9	11	89197483	TYR	1Mb	TYR	50Mb	NA	1
rs11018623	RPE+BM	11:89197712	["G","C"]	NOX4	intron_variant	[null]	NA	NA	NA	NA	NA	0.45879	0.99612	33129	30366	0.050413	0.0075517	6.6757	2.4996e-11	424.52	11	89197712	TYR	1Mb	TYR	50Mb	NA	1
rs11021131	GCC	11:88472034	["T","C"]	GRM5	intron_variant	[null]	NA	NA	NA	NA	NA	0.33027	0.98491	33129	21849	-0.054168	0.0080274	-6.7479	1.525e-11	-569.75	11	88472034	TYR	1Mb	DSCAML1	50Mb	NA	1
rs11021131	GCL	11:88472034	["T","C"]	GRM5	intron_variant	[null]	NA	NA	NA	NA	NA	0.33027	0.98491	33129	21849	-0.048692	0.0077268	-6.3017	2.9817e-10	-525.63	11	88472034	TYR	1Mb	DLG2	50Mb	NA	1
rs11021131	RNFL	11:88472034	["T","C"]	GRM5	intron_variant	[null]	NA	NA	NA	NA	NA	0.33027	0.98491	33129	21849	-0.055704	0.0080083	-6.9557	3.573e-12	-680.52	11	88472034	NOX4	1Mb	NCAM1	50Mb	NA	1
rs11021131	RPE+BM	11:88472034	["T","C"]	GRM5	intron_variant	[null]	NA	NA	NA	NA	NA	0.33027	0.98491	33129	21849	-0.04826	0.0079709	-6.0545	1.4237e-09	-986.7	11	88472034	TYR	1Mb	TYR	50Mb	NA	1
rs11021132	GCC	11:88472070	["G","A"]	GRM5	intron_variant	[null]	NA	NA	NA	NA	NA	0.38737	0.98097	33129	25657	-0.044064	0.0077375	-5.6948	1.2457e-08	-423.3	11	88472070	TYR	1Mb	DSCAML1	50Mb	NA	1
rs11021132	RNFL	11:88472070	["G","A"]	GRM5	intron_variant	[null]	NA	NA	NA	NA	NA	0.38737	0.98097	33129	25657	-0.04742	0.0077189	-6.1434	8.1703e-10	-583.55	11	88472070	NOX4	1Mb	NCAM1	50Mb	NA	1
rs11021132	RPE+BM	11:88472070	["G","A"]	GRM5	intron_variant	[null]	NA	NA	NA	NA	NA	0.38737	0.98097	33129	25657	-0.049578	0.007681	-6.4546	1.0999e-10	-1121	11	88472070	TYR	1Mb	TYR	50Mb	NA	1
rs11021284	GCC	11:88506594	["C","A"]	GRM5	intron_variant	[null]	NA	NA	NA	NA	NA	0.33234	0.9922	33129	21986	-0.053036	0.0080152	-6.617	3.7225e-11	-551.18	11	88506594	TYR	1Mb	DSCAML1	50Mb	NA	1
rs11021284	GCL	11:88506594	["C","A"]	GRM5	intron_variant	[null]	NA	NA	NA	NA	NA	0.33234	0.9922	33129	21986	-0.048548	0.0077149	-6.2928	3.1578e-10	-518.36	11	88506594	TYR	1Mb	DLG2	50Mb	NA	1
rs11021284	RNFL	11:88506594	["C","A"]	GRM5	intron_variant	[null]	NA	NA	NA	NA	NA	0.33234	0.9922	33129	21986	-0.054323	0.0079962	-6.7936	1.1119e-11	-663.44	11	88506594	NOX4	1Mb	NCAM1	50Mb	NA	1
rs11021284	RPE+BM	11:88506594	["C","A"]	GRM5	intron_variant	[null]	NA	NA	NA	NA	NA	0.33234	0.9922	33129	21986	-0.048557	0.0079585	-6.1013	1.0638e-09	-1001.1	11	88506594	TYR	1Mb	TYR	50Mb	NA	1
rs11021304	RNFL	11:88513674	["C","T"]	GRM5	intron_variant	[null]	NA	NA	NA	NA	NA	0.38613	0.99268	33129	25504	0.045017	0.0077353	5.8197	5.9488e-09	811.69	11	88513674	NOX4	1Mb	NCAM1	50Mb	NA	1
rs11021304	RPE+BM	11:88513674	["C","T"]	GRM5	intron_variant	[null]	NA	NA	NA	NA	NA	0.38613	0.99268	33129	25504	0.066994	0.0076929	8.7086	3.2177e-18	712.08	11	88513674	TYR	1Mb	TYR	50Mb	NA	1
rs11021331	GCC	11:88520835	["A","G"]	GRM5	intron_variant	[null]	NA	NA	NA	NA	NA	0.33296	0.993	33129	22025	-0.053416	0.0080142	-6.6652	2.6849e-11	-558.88	11	88520835	TYR	1Mb	DSCAML1	50Mb	NA	1
rs11021331	GCL	11:88520835	["A","G"]	GRM5	intron_variant	[null]	NA	NA	NA	NA	NA	0.33296	0.993	33129	22025	-0.048763	0.007714	-6.3214	2.6248e-10	-523.01	11	88520835	TYR	1Mb	DLG2	50Mb	NA	1
rs11021331	RNFL	11:88520835	["A","G"]	GRM5	intron_variant	[null]	NA	NA	NA	NA	NA	0.33296	0.993	33129	22025	-0.05423	0.0079954	-6.7827	1.1995e-11	-664.37	11	88520835	NOX4	1Mb	NCAM1	50Mb	NA	1
rs11021331	RPE+BM	11:88520835	["A","G"]	GRM5	intron_variant	[null]	NA	NA	NA	NA	NA	0.33296	0.993	33129	22025	-0.048114	0.0079577	-6.0462	1.4989e-09	-994.4	11	88520835	TYR	1Mb	TYR	50Mb	NA	1
rs11021438	GCC	11:88549978	["T","C"]	GRM5	intron_variant	[null]	NA	NA	NA	NA	NA	0.33271	0.9947	33129	22012	-0.053256	0.0080142	-6.6452	3.075e-11	-557.65	11	88549978	TYR	1Mb	DSCAML1	50Mb	NA	1
rs11021438	GCL	11:88549978	["T","C"]	GRM5	intron_variant	[null]	NA	NA	NA	NA	NA	0.33271	0.9947	33129	22012	-0.048689	0.0077139	-6.3118	2.7921e-10	-526.69	11	88549978	TYR	1Mb	DLG2	50Mb	NA	1
rs11021438	RNFL	11:88549978	["T","C"]	GRM5	intron_variant	[null]	NA	NA	NA	NA	NA	0.33271	0.9947	33129	22012	-0.054236	0.0079953	-6.7834	1.1932e-11	-660.68	11	88549978	NOX4	1Mb	NCAM1	50Mb	NA	1
rs11021438	RPE+BM	11:88549978	["T","C"]	GRM5	intron_variant	[null]	NA	NA	NA	NA	NA	0.33271	0.9947	33129	22012	-0.047915	0.0079577	-6.0213	1.7489e-09	-991.02	11	88549978	TYR	1Mb	TYR	50Mb	NA	1
rs11021561	GCC	11:88575281	["C","T"]	GRM5	intron_variant	[null]	NA	NA	NA	NA	NA	0.41838	0.99764	33129	27665	0.043062	0.0076436	5.6337	1.7786e-08	968.84	11	88575281	TYR	1Mb	DSCAML1	50Mb	NA	1
rs11021561	RNFL	11:88575281	["C","T"]	GRM5	intron_variant	[null]	NA	NA	NA	NA	NA	0.41838	0.99764	33129	27665	0.049889	0.0076245	6.5433	6.1066e-11	944.07	11	88575281	NOX4	1Mb	NCAM1	50Mb	NA	1
rs11021561	RPE+BM	11:88575281	["C","T"]	GRM5	intron_variant	[null]	NA	NA	NA	NA	NA	0.41838	0.99764	33129	27665	0.064932	0.0075841	8.5617	1.1597e-17	691.65	11	88575281	TYR	1Mb	TYR	50Mb	NA	1
rs11021566	GCC	11:88576545	["C","T"]	GRM5	intron_variant	[null]	NA	NA	NA	NA	NA	0.41832	0.99813	33129	27660	0.043015	0.0076443	5.6271	1.8474e-08	967.84	11	88576545	TYR	1Mb	DSCAML1	50Mb	NA	1
rs11021566	RNFL	11:88576545	["C","T"]	GRM5	intron_variant	[null]	NA	NA	NA	NA	NA	0.41832	0.99813	33129	27660	0.049775	0.0076252	6.5277	6.777e-11	941.8	11	88576545	NOX4	1Mb	NCAM1	50Mb	NA	1
rs11021566	RPE+BM	11:88576545	["C","T"]	GRM5	intron_variant	[null]	NA	NA	NA	NA	NA	0.41832	0.99813	33129	27660	0.065013	0.0075847	8.5716	1.064e-17	692.79	11	88576545	TYR	1Mb	TYR	50Mb	NA	1
rs11021567	RNFL	11:88576552	["G","A"]	GRM5	intron_variant	[null]	NA	NA	NA	NA	NA	0.41315	0.99368	33129	27321	0.048059	0.0076335	6.2957	3.098e-10	913.55	11	88576552	NOX4	1Mb	NCAM1	50Mb	NA	1
rs11021567	RPE+BM	11:88576552	["G","A"]	GRM5	intron_variant	[null]	NA	NA	NA	NA	NA	0.41315	0.99368	33129	27321	0.066385	0.0075923	8.7437	2.3604e-18	717.3	11	88576552	TYR	1Mb	TYR	50Mb	NA	1
rs11021569	GCC	11:88576801	["G","T"]	GRM5	intron_variant	[null]	NA	NA	NA	NA	NA	0.41658	0.99858	33129	27543	0.042115	0.0076429	5.5103	3.6085e-08	947.6	11	88576801	TYR	1Mb	DSCAML1	50Mb	NA	1
rs11021569	RNFL	11:88576801	["G","T"]	GRM5	intron_variant	[null]	NA	NA	NA	NA	NA	0.41658	0.99858	33129	27543	0.049608	0.0076237	6.5072	7.7678e-11	936.24	11	88576801	NOX4	1Mb	NCAM1	50Mb	NA	1
rs11021569	RPE+BM	11:88576801	["G","T"]	GRM5	intron_variant	[null]	NA	NA	NA	NA	NA	0.41658	0.99858	33129	27543	0.065344	0.007583	8.6171	7.1668e-18	702.31	11	88576801	TYR	1Mb	TYR	50Mb	NA	1
rs11021570	RNFL	11:88577006	["A","G"]	GRM5	intron_variant	[null]	NA	NA	NA	NA	NA	0.38494	1	33129	25424	0.046832	0.0077454	6.0464	1.4973e-09	842.84	11	88577006	NOX4	1Mb	NCAM1	50Mb	NA	1
rs11021570	RPE+BM	11:88577006	["A","G"]	GRM5	intron_variant	[null]	NA	NA	NA	NA	NA	0.38494	1	33129	25424	0.069158	0.0077027	8.9784	2.889e-19	750.05	11	88577006	TYR	1Mb	TYR	50Mb	NA	1
rs11021638	RNFL	11:88596425	["T","A"]	GRM5	intron_variant	[null]	NA	NA	NA	NA	NA	0.41759	0.99812	33129	27607	0.049464	0.00762	6.4914	8.6226e-11	936.48	11	88596425	NOX4	1Mb	NCAM1	50Mb	NA	1
rs11021638	RPE+BM	11:88596425	["T","A"]	GRM5	intron_variant	[null]	NA	NA	NA	NA	NA	0.41759	0.99812	33129	27607	0.06462	0.0075795	8.5256	1.5836e-17	690.52	11	88596425	TYR	1Mb	TYR	50Mb	NA	1
rs11021644	GCC	11:88608787	["G","C"]	GRM5	intron_variant	[null,null]	NA	NA	NA	NA	NA	0.33226	0.99814	33129	21975	-0.052134	0.0080126	-6.5065	7.8044e-11	-542.54	11	88608787	TYR	1Mb	DSCAML1	50Mb	NA	1
rs11021644	GCL	11:88608787	["G","C"]	GRM5	intron_variant	[null,null]	NA	NA	NA	NA	NA	0.33226	0.99814	33129	21975	-0.047684	0.0077124	-6.1828	6.3695e-10	-517.67	11	88608787	TYR	1Mb	DLG2	50Mb	NA	1
rs11021644	RNFL	11:88608787	["G","C"]	GRM5	intron_variant	[null,null]	NA	NA	NA	NA	NA	0.33226	0.99814	33129	21975	-0.05341	0.0079937	-6.6816	2.4013e-11	-644.02	11	88608787	NOX4	1Mb	NCAM1	50Mb	NA	1
rs11021644	RPE+BM	11:88608787	["G","C"]	GRM5	intron_variant	[null,null]	NA	NA	NA	NA	NA	0.33226	0.99814	33129	21975	-0.049127	0.0079557	-6.1751	6.6873e-10	-1005.9	11	88608787	TYR	1Mb	TYR	50Mb	NA	1
rs1102176	PS	1:197015798	["A","G"]	F13B	intron_variant	[null]	NA	NA	NA	NA	NA	0.9	0.99873	33129	59596	-0.087775	0.012299	-7.1369	9.7418e-13	-401.91	1	197015798	CRB1	1Mb	SPTA1	50Mb	NA	2
rs1102176	RPE+BM	1:197015798	["A","G"]	F13B	intron_variant	[null]	NA	NA	NA	NA	NA	0.9	0.99873	33129	59596	-0.099429	0.012373	-8.0362	9.5733e-16	-1385.4	1	197015798	CFH	1Mb	ACTA1	50Mb	NA	2
rs11024101	GCC	11:17005544	["T","C"]	PLEKHA7	intron_variant	[null]	NA	NA	NA	NA	NA	0.29075	0.9988	33129	19252	0.058715	0.0083406	7.0397	1.9644e-12	1005.2	11	17005544	PLEKHA7	1Mb	PAX6	50Mb	NA	4
rs11024101	GCL	11:17005544	["T","C"]	PLEKHA7	intron_variant	[null]	NA	NA	NA	NA	NA	0.29075	0.9988	33129	19252	0.046623	0.0080295	5.8065	6.4376e-09	831.22	11	17005544	SOX6	1Mb	PAX6	50Mb	NA	4
rs11024101	INL	11:17005544	["T","C"]	PLEKHA7	intron_variant	[null]	NA	NA	NA	NA	NA	0.29075	0.9988	33129	19252	0.053594	0.0080499	6.6578	2.8236e-11	943.23	11	17005544	PIK3C2A	1Mb	PAX6	50Mb	NA	4
rs11024101	IPL	11:17005544	["T","C"]	PLEKHA7	intron_variant	[null]	NA	NA	NA	NA	NA	0.29075	0.9988	33129	19252	0.051365	0.007996	6.4239	1.3467e-10	967.88	11	17005544	SOX6	1Mb	PAX6	50Mb	NA	4
rs11024101	RNFL	11:17005544	["T","C"]	PLEKHA7	intron_variant	[null]	NA	NA	NA	NA	NA	0.29075	0.9988	33129	19252	0.046675	0.0083234	5.6077	2.067e-08	730.25	11	17005544	PIK3C2A	1Mb	PAX6	50Mb	NA	4
rs11024102	GCC	11:17008605	["T","C"]	PLEKHA7	intron_variant	[null]	NA	NA	NA	NA	NA	0.29089	1	33129	19262	0.058643	0.0083379	7.0333	2.0557e-12	1004.4	11	17008605	PLEKHA7	1Mb	PAX6	50Mb	NA	4
rs11024102	GCL	11:17008605	["T","C"]	PLEKHA7	intron_variant	[null]	NA	NA	NA	NA	NA	0.29089	1	33129	19262	0.046675	0.0080269	5.8148	6.1273e-09	831.68	11	17008605	SOX6	1Mb	PAX6	50Mb	NA	4
rs11024102	INL	11:17008605	["T","C"]	PLEKHA7	intron_variant	[null]	NA	NA	NA	NA	NA	0.29089	1	33129	19262	0.05336	0.0080473	6.6307	3.3915e-11	939.42	11	17008605	PIK3C2A	1Mb	PAX6	50Mb	NA	4
rs11024102	IPL	11:17008605	["T","C"]	PLEKHA7	intron_variant	[null]	NA	NA	NA	NA	NA	0.29089	1	33129	19262	0.051289	0.0079935	6.4163	1.4147e-10	966.41	11	17008605	SOX6	1Mb	PAX6	50Mb	NA	4
rs11024102	RNFL	11:17008605	["T","C"]	PLEKHA7	intron_variant	[null]	NA	NA	NA	NA	NA	0.29089	1	33129	19262	0.046561	0.0083208	5.5957	2.2143e-08	729.37	11	17008605	PIK3C2A	1Mb	PAX6	50Mb	NA	4
rs11024110	GCC	11:17028390	["T","A"]	PLEKHA7	intron_variant	[null]	NA	NA	NA	NA	NA	0.32837	0.99729	33129	21744	0.056136	0.0080459	6.977	3.0727e-12	1042.5	11	17028390	PLEKHA7	1Mb	PAX6	50Mb	NA	4
rs11024110	GCL	11:17028390	["T","A"]	PLEKHA7	intron_variant	[null]	NA	NA	NA	NA	NA	0.32837	0.99729	33129	21744	0.044697	0.0077457	5.7706	7.9703e-09	852.02	11	17028390	SOX6	1Mb	PAX6	50Mb	NA	4
rs11024110	INL	11:17028390	["T","A"]	PLEKHA7	intron_variant	[null]	NA	NA	NA	NA	NA	0.32837	0.99729	33129	21744	0.050379	0.0077655	6.4876	8.8473e-11	955.7	11	17028390	PIK3C2A	1Mb	PAX6	50Mb	NA	4
rs11024110	IPL	11:17028390	["T","A"]	PLEKHA7	intron_variant	[null]	NA	NA	NA	NA	NA	0.32837	0.99729	33129	21744	0.052118	0.0077129	6.7572	1.4297e-11	1040.3	11	17028390	SOX6	1Mb	PAX6	50Mb	NA	4
rs11024113	GCC	11:17042444	["G","A"]	OR7E14P	intron_variant	[null]	NA	NA	NA	NA	NA	0.2768	0.98562	33129	18357	0.051983	0.0084405	6.1588	7.4145e-10	893.02	11	17042444	PLEKHA7	1Mb	PAX6	50Mb	NA	4
rs11024113	IPL	11:17042444	["G","A"]	OR7E14P	intron_variant	[null]	NA	NA	NA	NA	NA	0.2768	0.98562	33129	18357	0.046319	0.0080915	5.7244	1.0467e-08	851.97	11	17042444	SOX6	1Mb	PAX6	50Mb	NA	4
rs11024116	GCC	11:17045886	["A","G"]	OR7E14P	intron_variant	[null]	NA	NA	NA	NA	NA	0.27611	0.98698	33129	18316	0.050087	0.0084458	5.9305	3.0506e-09	865.79	11	17045886	PLEKHA7	1Mb	PAX6	50Mb	NA	4
rs11024116	IPL	11:17045886	["A","G"]	OR7E14P	intron_variant	[null]	NA	NA	NA	NA	NA	0.27611	0.98698	33129	18316	0.045587	0.0080963	5.6307	1.8097e-08	842.18	11	17045886	SOX6	1Mb	PAX6	50Mb	NA	4
rs11024124	GCC	11:17052530	["A","C"]	OR7E14P	intron_variant	[null,null]	NA	NA	NA	NA	NA	0.2762	0.98247	33129	18313	0.048498	0.0084444	5.7433	9.3671e-09	848.36	11	17052530	PLEKHA7	1Mb	PAX6	50Mb	NA	4
rs11024124	IPL	11:17052530	["A","C"]	OR7E14P	intron_variant	[null,null]	NA	NA	NA	NA	NA	0.2762	0.98247	33129	18313	0.044887	0.0080948	5.5451	2.9598e-08	834.88	11	17052530	SOX6	1Mb	PAX6	50Mb	NA	4
rs11024125	IPL	11:17052835	["C","T"]	OR7E14P	intron_variant	[null,null]	NA	NA	NA	NA	NA	0.53748	0.99257	33129	35635	0.04315	0.0072366	5.9626	2.507e-09	1185.2	11	17052835	SOX6	1Mb	PAX6	50Mb	NA	4
rs11024126	GCC	11:17053878	["T","C"]	OR7E14P	intron_variant	[null,null]	NA	NA	NA	NA	NA	0.27517	0.9813	33129	18243	0.048386	0.0084556	5.7224	1.0595e-08	845.2	11	17053878	PLEKHA7	1Mb	PAX6	50Mb	NA	4
rs11024126	IPL	11:17053878	["T","C"]	OR7E14P	intron_variant	[null,null]	NA	NA	NA	NA	NA	0.27517	0.9813	33129	18243	0.044865	0.0081055	5.5351	3.1338e-08	833.62	11	17053878	SOX6	1Mb	PAX6	50Mb	NA	4
rs11024127	GCC	11:17054270	["G","A"]	OR7E14P	intron_variant	[null]	NA	NA	NA	NA	NA	0.27342	0.9775	33129	18131	0.049091	0.0084666	5.7982	6.7644e-09	844.64	11	17054270	PLEKHA7	1Mb	PAX6	50Mb	NA	4
rs11024127	IPL	11:17054270	["G","A"]	OR7E14P	intron_variant	[null]	NA	NA	NA	NA	NA	0.27342	0.9775	33129	18131	0.044883	0.0081162	5.5301	3.2248e-08	820.53	11	17054270	SOX6	1Mb	PAX6	50Mb	NA	4
rs11024128	GCC	11:17054782	["G","A"]	OR7E14P	intron_variant	[null]	NA	NA	NA	NA	NA	0.27611	0.98282	33129	18307	0.048638	0.0084448	5.7595	8.5093e-09	850.16	11	17054782	PLEKHA7	1Mb	PAX6	50Mb	NA	4
rs11024128	IPL	11:17054782	["G","A"]	OR7E14P	intron_variant	[null]	NA	NA	NA	NA	NA	0.27611	0.98282	33129	18307	0.045126	0.0080952	5.5744	2.5034e-08	837.72	11	17054782	SOX6	1Mb	PAX6	50Mb	NA	4
rs11024129	GCC	11:17056417	["C","A"]	OR7E14P	intron_variant	[null]	NA	NA	NA	NA	NA	0.27541	0.98522	33129	18267	0.049253	0.0084519	5.8275	5.68e-09	853.25	11	17056417	PLEKHA7	1Mb	PAX6	50Mb	NA	4
rs11024129	IPL	11:17056417	["C","A"]	OR7E14P	intron_variant	[null]	NA	NA	NA	NA	NA	0.27541	0.98522	33129	18267	0.045376	0.0081021	5.6006	2.1536e-08	836.58	11	17056417	SOX6	1Mb	PAX6	50Mb	NA	4
rs11024130	GCC	11:17056425	["G","A"]	OR7E14P	intron_variant	[null]	NA	NA	NA	NA	NA	0.27541	0.98521	33129	18267	0.049253	0.0084519	5.8275	5.68e-09	853.25	11	17056425	PLEKHA7	1Mb	PAX6	50Mb	NA	4
rs11024130	IPL	11:17056425	["G","A"]	OR7E14P	intron_variant	[null]	NA	NA	NA	NA	NA	0.27541	0.98521	33129	18267	0.045376	0.0081021	5.6006	2.1536e-08	836.58	11	17056425	SOX6	1Mb	PAX6	50Mb	NA	4
rs11024131	GCC	11:17056440	["C","G"]	OR7E14P	intron_variant	[null]	NA	NA	NA	NA	NA	0.27543	0.9853	33129	18269	0.049192	0.0084513	5.8207	5.9158e-09	852.74	11	17056440	PLEKHA7	1Mb	PAX6	50Mb	NA	4
rs11024131	IPL	11:17056440	["C","G"]	OR7E14P	intron_variant	[null]	NA	NA	NA	NA	NA	0.27543	0.9853	33129	18269	0.045323	0.0081015	5.5944	2.2318e-08	836.63	11	17056440	SOX6	1Mb	PAX6	50Mb	NA	4
rs11024136	IPL	11:17064397	["T","C"]	OR7E14P	intron_variant	[null]	NA	NA	NA	NA	NA	0.52954	0.99515	33129	35116	0.046813	0.0072231	6.481	9.2416e-11	1233.6	11	17064397	SOX6	1Mb	PAX6	50Mb	NA	4
rs11024143	GCC	11:17087632	["T","C"]	NA	intergenic_variant	[null]	NA	NA	NA	NA	NA	0.51233	0.9988	33129	33973	0.042183	0.0075288	5.6029	2.1246e-08	1072	11	17087632	PLEKHA7	1Mb	PAX6	50Mb	NA	4
rs11024143	IPL	11:17087632	["T","C"]	NA	intergenic_variant	[null]	NA	NA	NA	NA	NA	0.51233	0.9988	33129	33973	0.048992	0.0072153	6.7901	1.1397e-11	1266.6	11	17087632	SOX6	1Mb	PAX6	50Mb	NA	4
rs11024148	GCC	11:17096059	["A","G"]	RPS13	intron_variant	[null]	NA	NA	NA	NA	NA	0.51239	0.99858	33129	33979	0.04216	0.0075293	5.5994	2.1678e-08	1072.8	11	17096059	PLEKHA7	1Mb	PAX6	50Mb	NA	4
rs11024148	IPL	11:17096059	["A","G"]	RPS13	intron_variant	[null]	NA	NA	NA	NA	NA	0.51239	0.99858	33129	33979	0.049003	0.0072158	6.7911	1.1316e-11	1269.1	11	17096059	SOX6	1Mb	PAX6	50Mb	NA	4
rs11024149	GCC	11:17097866	["G","A"]	RPS13	intron_variant	[null]	NA	NA	NA	NA	NA	0.32398	0.99648	33129	21488	0.046751	0.0080443	5.8116	6.2438e-09	906.23	11	17097866	PLEKHA7	1Mb	PAX6	50Mb	NA	4
rs11024149	INL	11:17097866	["G","A"]	RPS13	intron_variant	[null]	NA	NA	NA	NA	NA	0.32398	0.99648	33129	21488	0.042574	0.0077638	5.4837	4.1967e-08	822.62	11	17097866	PIK3C2A	1Mb	PAX6	50Mb	NA	4
rs11024149	IPL	11:17097866	["G","A"]	RPS13	intron_variant	[null]	NA	NA	NA	NA	NA	0.32398	0.99648	33129	21488	0.053361	0.0077094	6.9215	4.551e-12	1045.1	11	17097866	SOX6	1Mb	PAX6	50Mb	NA	4
rs11024151	GCC	11:17105730	["T","G"]	PIK3C2A	downstream_gene_variant	[null]	NA	NA	NA	NA	NA	0.32641	0.99829	33129	21651	0.047582	0.0080295	5.9259	3.1374e-09	920.36	11	17105730	PLEKHA7	1Mb	PAX6	50Mb	NA	4
rs11024151	INL	11:17105730	["T","G"]	PIK3C2A	downstream_gene_variant	[null]	NA	NA	NA	NA	NA	0.32641	0.99829	33129	21651	0.043941	0.0077494	5.6702	1.4381e-08	848.46	11	17105730	PIK3C2A	1Mb	PAX6	50Mb	NA	4
rs11024151	IPL	11:17105730	["T","G"]	PIK3C2A	downstream_gene_variant	[null]	NA	NA	NA	NA	NA	0.32641	0.99829	33129	21651	0.055002	0.007695	7.1477	9.0067e-13	1074	11	17105730	SOX6	1Mb	PAX6	50Mb	NA	4
rs11024158	GCC	11:17125168	["G","A"]	PIK3C2A	intron_variant	[null]	NA	NA	NA	NA	NA	0.48386	0.9985	33129	32017	-0.04191	0.0075309	-5.5651	2.6397e-08	-375.69	11	17125168	PLEKHA7	1Mb	PAX6	50Mb	NA	4
rs11024158	IPL	11:17125168	["G","A"]	PIK3C2A	intron_variant	[null]	NA	NA	NA	NA	NA	0.48386	0.9985	33129	32017	-0.049608	0.0072171	-6.8737	6.3672e-12	-409.32	11	17125168	SOX6	1Mb	PAX6	50Mb	NA	4
rs11024159	GCC	11:17127342	["A","G"]	PIK3C2A	intron_variant	[null]	NA	NA	NA	NA	NA	0.48393	0.99905	33129	32019	-0.04182	0.0075313	-5.5528	2.8335e-08	-373.08	11	17127342	PLEKHA7	1Mb	PAX6	50Mb	NA	4
rs11024159	IPL	11:17127342	["A","G"]	PIK3C2A	intron_variant	[null]	NA	NA	NA	NA	NA	0.48393	0.99905	33129	32019	-0.049703	0.0072175	-6.8864	5.8229e-12	-410.66	11	17127342	SOX6	1Mb	PAX6	50Mb	NA	4
rs11024163	GCC	11:17152696	["C","G"]	PIK3C2A	intron_variant	[null]	NA	NA	NA	NA	NA	0.48386	0.99985	33129	32023	-0.04132	0.0075305	-5.4871	4.1156e-08	-363.62	11	17152696	PLEKHA7	1Mb	PAX6	50Mb	NA	4
rs11024163	IPL	11:17152696	["C","G"]	PIK3C2A	intron_variant	[null]	NA	NA	NA	NA	NA	0.48386	0.99985	33129	32023	-0.049649	0.0072166	-6.8798	6.0992e-12	-407.1	11	17152696	SOX6	1Mb	PAX6	50Mb	NA	4
rs11024188	GCC	11:17217312	["C","T"]	RP11-452G18.1	downstream_gene_variant	[null]	NA	NA	NA	NA	NA	0.3543	0.99429	33129	23476	-0.046847	0.0078651	-5.9563	2.6058e-09	-513.44	11	17217312	PLEKHA7	1Mb	PAX6	50Mb	NA	4
rs11024188	INL	11:17217312	["C","T"]	RP11-452G18.1	downstream_gene_variant	[null]	NA	NA	NA	NA	NA	0.3543	0.99429	33129	23476	-0.042363	0.0075908	-5.5809	2.412e-08	-475.03	11	17217312	PIK3C2A	1Mb	PAX6	50Mb	NA	4
rs11024188	IPL	11:17217312	["C","T"]	RP11-452G18.1	downstream_gene_variant	[null]	NA	NA	NA	NA	NA	0.3543	0.99429	33129	23476	-0.052766	0.0075377	-7.0003	2.6031e-12	-572.32	11	17217312	SOX6	1Mb	PAX6	50Mb	NA	4
rs11024204	IPL	11:17249805	["T","C"]	RP11-452G18.2	upstream_gene_variant	[null]	NA	NA	NA	NA	NA	0.52223	0.99242	33129	34635	0.04747	0.0072256	6.5696	5.1184e-11	1252.2	11	17249805	PIK3C2A	1Mb	PAX6	50Mb	NA	4
rs11024207	IPL	11:17257683	["G","A"]	NUCB2	intron_variant	[null]	NA	NA	NA	NA	NA	0.5227	0.99188	33129	34663	0.046844	0.0072232	6.4852	8.9838e-11	1243.1	11	17257683	PIK3C2A	1Mb	PAX6	50Mb	NA	4
rs11024208	IPL	11:17259979	["G","A"]	NUCB2	intron_variant	[null]	NA	NA	NA	NA	NA	0.52245	0.99079	33129	34652	0.047753	0.0072266	6.608	3.9548e-11	1259	11	17259979	PIK3C2A	1Mb	PAX6	50Mb	NA	4
rs11024220	IPL	11:17274534	["G","A"]	NUCB2	intron_variant	[null]	NA	NA	NA	NA	NA	0.3999	0.98966	33129	26538	0.049693	0.0073663	6.746	1.5448e-11	1134.7	11	17274534	PIK3C2A	1Mb	PAX6	50Mb	NA	4
rs11024221	IPL	11:17274550	["T","A"]	NUCB2	intron_variant	[null]	NA	NA	NA	NA	NA	0.3999	0.98949	33129	26538	0.049693	0.0073663	6.746	1.5448e-11	1134.7	11	17274550	PIK3C2A	1Mb	PAX6	50Mb	NA	4
rs11024223	IPL	11:17277693	["A","T"]	NUCB2	intron_variant	[null]	NA	NA	NA	NA	NA	0.39991	0.98941	33129	26539	0.04967	0.0073665	6.7427	1.5801e-11	1134.6	11	17277693	PIK3C2A	1Mb	PAX6	50Mb	NA	4
rs11024227	IPL	11:17284166	["A","G"]	NUCB2	intron_variant	[null]	NA	NA	NA	NA	NA	0.52611	0.98951	33129	34888	0.046284	0.0072224	6.4084	1.4905e-10	1233.6	11	17284166	PIK3C2A	1Mb	PAX6	50Mb	NA	4
rs11024229	IPL	11:17285203	["C","T"]	NUCB2	intron_variant	[null]	NA	NA	NA	NA	NA	0.40047	0.9888	33129	26584	0.04911	0.0073652	6.6679	2.6356e-11	1129.9	11	17285203	PIK3C2A	1Mb	PAX6	50Mb	NA	4
rs11024231	IPL	11:17287250	["G","A"]	NUCB2	intron_variant	[null]	NA	NA	NA	NA	NA	0.40073	0.98855	33129	26600	0.048743	0.0073666	6.6168	3.7276e-11	1128	11	17287250	PIK3C2A	1Mb	PAX6	50Mb	NA	4
rs11024244	IPL	11:17326638	["A","T"]	NUCB2	intron_variant	[null]	NA	NA	NA	NA	NA	0.27681	0.9861	33129	18324	-0.047457	0.0080483	-5.8965	3.7492e-09	-483.94	11	17326638	PIK3C2A	1Mb	PAX6	50Mb	NA	4
rs11024250	IPL	11:17334242	["A","G"]	NUCB2	intron_variant	[null]	NA	NA	NA	NA	NA	0.28204	0.98841	33129	18673	-0.045272	0.00801	-5.6519	1.5999e-08	-459.82	11	17334242	PIK3C2A	1Mb	PAX6	50Mb	NA	4
rs11024251	IPL	11:17336411	["C","T"]	NUCB2	intron_variant	[null]	NA	NA	NA	NA	NA	0.28204	0.98871	33129	18673	-0.045272	0.00801	-5.6519	1.5999e-08	-459.82	11	17336411	PIK3C2A	1Mb	PAX6	50Mb	NA	4
rs11024253	IPL	11:17346379	["C","T"]	NUCB2	intron_variant	[null]	NA	NA	NA	NA	NA	0.28212	0.98897	33129	18676	-0.045281	0.0080102	-5.6529	1.5906e-08	-461.2	11	17346379	PIK3C2A	1Mb	PAX6	50Mb	NA	4
rs11024254	IPL	11:17347455	["C","T"]	NUCB2	intron_variant	[null]	NA	NA	NA	NA	NA	0.2821	0.98907	33129	18674	-0.045341	0.0080101	-5.6605	1.5221e-08	-461.55	11	17347455	PIK3C2A	1Mb	PAX6	50Mb	NA	4
rs11024256	IPL	11:17354775	["T","G"]	NUCB2	downstream_gene_variant	[null]	NA	NA	NA	NA	NA	0.34897	0.98981	33129	23135	-0.042117	0.0075542	-5.5753	2.4906e-08	-435.56	11	17354775	PIK3C2A	1Mb	PAX6	50Mb	NA	4
rs11024260	IPL	11:17365827	["G","C"]	NUCB2	intron_variant	[null]	NA	NA	NA	NA	NA	0.28215	0.98674	33129	18679	-0.044717	0.0080093	-5.5831	2.3809e-08	-455.2	11	17365827	PIK3C2A	1Mb	PAX6	50Mb	NA	4
rs11024268	GCC	11:17387982	["A","G"]	NCR3LG1	intron_variant	[null]	NA	NA	NA	NA	NA	0.62366	0.99857	33129	41305	-0.043969	0.0077794	-5.652	1.5991e-08	-273.08	11	17387982	PLEKHA7	1Mb	PAX6	50Mb	NA	4
rs11024268	IPL	11:17387982	["A","G"]	NCR3LG1	intron_variant	[null]	NA	NA	NA	NA	NA	0.62366	0.99857	33129	41305	-0.048778	0.0074559	-6.5422	6.1495e-11	-237.54	11	17387982	PIK3C2A	1Mb	PAX6	50Mb	NA	4
rs11024271	GCC	11:17395540	["T","C"]	NCR3LG1	3_prime_UTR_variant	[null]	NA	NA	NA	NA	NA	0.62366	0.99911	33129	41305	-0.043942	0.0077789	-5.6488	1.6286e-08	-272.31	11	17395540	PLEKHA7	1Mb	PAX6	50Mb	NA	4
rs11024271	IPL	11:17395540	["T","C"]	NCR3LG1	3_prime_UTR_variant	[null]	NA	NA	NA	NA	NA	0.62366	0.99911	33129	41305	-0.048788	0.0074554	-6.5439	6.0791e-11	-236.74	11	17395540	PIK3C2A	1Mb	PAX6	50Mb	NA	4
rs11024272	IPL	11:17395760	["T","C"]	NCR3LG1	3_prime_UTR_variant	[null]	NA	NA	NA	NA	NA	0.41811	0.99907	33129	27704	-0.042082	0.0072945	-5.769	8.0436e-09	-392.33	11	17395760	PIK3C2A	1Mb	PAX6	50Mb	NA	4
rs1105385	OPL+ONL	1:205308335	["G","A"]	KLHDC8A	synonymous_variant	[null,null]	NA	NA	NA	NA	ENST00000367156.3:c.744C>T(p.=)	0.30613	0.98856	33129	20292	0.046931	0.0080979	5.7954	6.876e-09	472.18	1	205308335	NUAK2	1Mb	PROX1	50Mb	NA	1
rs1105387	OPL+ONL	1:205308368	["C","T"]	KLHDC8A	synonymous_variant	[null,null]	NA	NA	NA	NA	ENST00000367156.3:c.711G>A(p.=)	0.29948	0.98841	33129	19849	0.046706	0.0081399	5.7379	9.6692e-09	464.26	1	205308368	NUAK2	1Mb	PROX1	50Mb	NA	1
rs1105388	OPL+ONL	1:205308591	["C","T"]	KLHDC8A	intron_variant	[null]	NA	NA	NA	NA	NA	0.30531	0.98564	33129	20238	0.046071	0.008101	5.6872	1.3026e-08	456	1	205308591	NUAK2	1Mb	PROX1	50Mb	NA	1
rs1105569	OPL+ONL	17:43793388	["C","T"]	RP11-105N13.4	intron_variant	[null]	NA	NA	NA	NA	NA	0.22541	0.99977	33129	14975	0.072706	0.0088692	8.1976	2.5398e-16	819.07	17	43793388	MAPT	1Mb	MAPT	50Mb	NA	1
rs1105570	OPL+ONL	17:43793342	["A","G"]	RP11-105N13.4	intron_variant	[null]	NA	NA	NA	NA	NA	0.22541	0.99977	33129	14975	0.072706	0.0088692	8.1976	2.5398e-16	819.07	17	43793342	MAPT	1Mb	MAPT	50Mb	NA	1
rs1105571	OPL+ONL	17:43793200	["A","T"]	RP11-105N13.4	intron_variant	[null]	NA	NA	NA	NA	NA	0.22541	0.99978	33129	14975	0.072706	0.0088692	8.1976	2.5398e-16	819.07	17	43793200	MAPT	1Mb	MAPT	50Mb	NA	1
rs11062102	PS	12:348785	["T","C"]	SLC6A13	intron_variant	[null]	NA	NA	NA	NA	NA	0.65897	0.99848	33129	43646	0.044597	0.0078606	5.6734	1.4112e-08	718.42	12	348785	SLC6A13	1Mb	CDKN1B	50Mb	NA	2
rs11062167	PS	12:364739	["G","A"]	SLC6A13	intron_variant	[null]	NA	NA	NA	NA	NA	0.5382	0.99082	33129	35690	0.059646	0.007475	7.9794	1.5176e-15	993.6	12	364739	SLC6A13	1Mb	CDKN1B	50Mb	NA	2
rs11062302	PS	12:408927	["A","G"]	KDM5A	intron_variant	[null]	NA	NA	NA	NA	NA	0.26435	0.99976	33129	17483	-0.046419	0.008396	-5.5287	3.2506e-08	-529.38	12	408927	SLC6A13	1Mb	CDKN1B	50Mb	NA	2
rs11062357	PS	12:421394	["T","C"]	KDM5A	intron_variant	[null]	NA	NA	NA	NA	NA	0.48927	0.98734	33129	32467	0.054527	0.0074359	7.333	2.3024e-13	939.88	12	421394	SLC6A13	1Mb	CDKN1B	50Mb	NA	2
rs11062385	PS	12:427575	["A","G"]	KDM5A	missense_variant	[null]	["T"]	NA	benign	tolerated	ENSP00000382688.2:p.Met865Thr	0.26434	1	33129	17481	-0.046486	0.0083939	-5.5381	3.0807e-08	-529.6	12	427575	SLC6A13	1Mb	CDKN1B	50Mb	NA	2
rs11062391	PS	12:428925	["G","A"]	KDM5A	intron_variant	[null,null]	NA	NA	NA	NA	NA	0.28275	0.99826	33129	18705	-0.046173	0.0082033	-5.6285	1.8324e-08	-532.82	12	428925	SLC6A13	1Mb	CDKN1B	50Mb	NA	2
rs11062512	PS	12:454415	["G","A"]	KDM5A	intron_variant	[null,null]	NA	NA	NA	NA	NA	0.26441	0.99962	33129	17487	-0.046628	0.0083948	-5.5544	2.8076e-08	-531.61	12	454415	SLC6A13	1Mb	CDKN1B	50Mb	NA	2
rs11062803	PS	12:518303	["A","G"]	CCDC77	intron_variant	[null]	NA	NA	NA	NA	NA	0.75444	0.98686	33129	50019	0.047519	0.0085953	5.5284	3.2552e-08	663.55	12	518303	SLC6A13	1Mb	CDKN1B	50Mb	NA	2
rs11062813	PS	12:518986	["T","C"]	CCDC77	intron_variant	[null]	NA	NA	NA	NA	NA	0.78707	0.97897	33129	52167	0.052657	0.0090399	5.825	5.7635e-09	668.81	12	518986	SLC6A13	1Mb	CDKN1B	50Mb	NA	2
rs11064443	CSI	12:6991253	["A","C"]	RPL13P5	intron_variant	[null]	NA	NA	NA	NA	NA	0.17812	0.95779	33129	11801	-0.050865	0.009015	-5.6422	1.6925e-08	-530.04	12	6991253	GNB3	1Mb	RARG	50Mb	NA	NA
rs11064524	RNFL	12:889902	["T","G"]	WNK1	intron_variant	[null]	NA	NA	NA	NA	NA	0.23986	1	33129	15892	0.060545	0.0087726	6.9016	5.2338e-12	793.33	12	889902	WNK1	1Mb	FGF23	50Mb	NA	2
rs11066236	INL	12:112724768	["G","A"]	HECTD4	intron_variant	[null]	NA	NA	NA	NA	NA	0.080824	0.9992	33129	5368	-0.073921	0.013362	-5.532	3.1897e-08	-315.76	12	112724768	HECTD4	1Mb	UBC	50Mb	NA	1
rs11066308	INL	12:112881996	["A","G"]	PTPN11	intron_variant	[null]	NA	NA	NA	NA	NA	0.08059	0.99914	33129	5354	-0.074326	0.013386	-5.5524	2.8385e-08	-315.53	12	112881996	HECTD4	1Mb	UBC	50Mb	NA	1
rs11066330	INL	12:112960013	["G","A"]	NA	intergenic_variant	[null]	NA	NA	NA	NA	NA	0.082656	0.99879	33129	5494	-0.074972	0.01322	-5.6712	1.4301e-08	-337.5	12	112960013	HECTD4	1Mb	UBC	50Mb	NA	1
rs11066336	INL	12:112978987	["A","G"]	NA	intergenic_variant	[null]	NA	NA	NA	NA	NA	0.08285	0.98768	33129	5507	-0.076118	0.013195	-5.7687	8.0574e-09	-342.68	12	112978987	HECTD4	1Mb	UBC	50Mb	NA	1
rs11066337	INL	12:112979026	["T","C"]	NA	intergenic_variant	[null]	NA	NA	NA	NA	NA	0.082786	0.98784	33129	5504	-0.076046	0.0132	-5.7609	8.441e-09	-345.06	12	112979026	HECTD4	1Mb	UBC	50Mb	NA	1
rs11066344	INL	12:112991832	["A","T"]	NA	intergenic_variant	[null]	NA	NA	NA	NA	NA	0.08402	0.9871	33129	5574	-0.071613	0.013121	-5.4577	4.8581e-08	-307.56	12	112991832	HECTD4	1Mb	UBC	50Mb	NA	1
rs11068779	IPL	12:118475967	["T","C"]	WSB2	intron_variant	[null]	NA	NA	NA	NA	NA	0.17324	0.99204	33129	11559	0.063861	0.0095087	6.716	1.8978e-11	813.61	12	118475967	RFC5	1Mb	SCARB1	50Mb	NA	2
rs11068780	IPL	12:118476079	["C","T"]	WSB2	intron_variant	[null]	NA	NA	NA	NA	NA	0.17242	0.99271	33129	11501	0.064533	0.0095332	6.7693	1.3158e-11	814.83	12	118476079	RFC5	1Mb	SCARB1	50Mb	NA	2
rs11068788	IPL	12:118485440	["A","G"]	WSB2	intron_variant	[null]	NA	NA	NA	NA	NA	0.18106	0.99542	33129	12059	0.066838	0.0093436	7.1533	8.6482e-13	861.77	12	118485440	RFC5	1Mb	SCARB1	50Mb	NA	2
rs11068795	INL	12:118495743	["A","C"]	WSB2	intron_variant	[null]	NA	NA	NA	NA	NA	0.22602	0.95111	33129	15064	0.052126	0.0087028	5.9895	2.126e-09	791.05	12	118495743	RFC5	1Mb	UBC	50Mb	NA	2
rs11068795	IPL	12:118495743	["A","C"]	WSB2	intron_variant	[null]	NA	NA	NA	NA	NA	0.22602	0.95111	33129	15064	0.061373	0.0086424	7.1014	1.2602e-12	956.91	12	118495743	RFC5	1Mb	SCARB1	50Mb	NA	2
rs11068798	INL	12:118496299	["A","G"]	WSB2	intron_variant	[null]	NA	NA	NA	NA	NA	0.23232	0.99763	33129	15470	0.052384	0.0085922	6.0967	1.0951e-09	826.65	12	118496299	RFC5	1Mb	UBC	50Mb	NA	2
rs11068798	IPL	12:118496299	["A","G"]	WSB2	intron_variant	[null]	NA	NA	NA	NA	NA	0.23232	0.99763	33129	15470	0.06311	0.0085322	7.3967	1.4296e-13	1013.6	12	118496299	RFC5	1Mb	SCARB1	50Mb	NA	2
rs11070444	OPL+ONL	15:45513121	["T","C"]	CTD-2651B20.2	downstream_gene_variant	[null]	NA	NA	NA	NA	NA	0.29995	0.99697	33129	19885	0.04501	0.0081346	5.5332	3.1684e-08	515.82	15	45513121	PATL2	1Mb	BBS4	50Mb	NA	1
rs11070445	OPL+ONL	15:45513163	["T","A"]	NA	intergenic_variant	[null,null]	NA	NA	NA	NA	NA	0.29996	0.99695	33129	19886	0.045006	0.0081346	5.5326	3.1782e-08	515.1	15	45513163	PATL2	1Mb	BBS4	50Mb	NA	1
rs11070450	OPL+ONL	15:45529884	["G","A"]	NA	intergenic_variant	[null]	NA	NA	NA	NA	NA	0.69888	0.99882	33129	46297	-0.044717	0.0081211	-5.5063	3.6915e-08	-983.63	15	45529884	PATL2	1Mb	BBS4	50Mb	NA	1
rs11070451	OPL+ONL	15:45533541	["T","C"]	NA	intergenic_variant	[null]	NA	NA	NA	NA	NA	0.69888	0.99893	33129	46297	-0.044717	0.0081211	-5.5063	3.6915e-08	-983.63	15	45533541	PATL2	1Mb	BBS4	50Mb	NA	1
rs11070898	PS	15:52785870	["A","G"]	MYO5A	intron_variant	[null]	NA	NA	NA	NA	NA	0.17011	0.99992	33129	11230	0.073706	0.0098885	7.4537	9.2952e-14	734.72	15	52785870	MYO5A	1Mb	MEF2A	50Mb	NA	1
rs11070899	PS	15:52786111	["C","T"]	MYO5A	intron_variant	[null]	NA	NA	NA	NA	NA	0.17011	0.99997	33129	11230	0.073706	0.0098885	7.4537	9.2952e-14	734.72	15	52786111	MYO5A	1Mb	MEF2A	50Mb	NA	1
rs11070900	PS	15:52786233	["C","T"]	MYO5A	intron_variant	[null]	NA	NA	NA	NA	NA	0.17011	0.99991	33129	11230	0.073706	0.0098885	7.4537	9.2952e-14	734.72	15	52786233	MYO5A	1Mb	MEF2A	50Mb	NA	1
rs11070974	INL	15:53627413	["G","T"]	NA	intergenic_variant	[null]	NA	NA	NA	NA	NA	0.32611	1	33129	21645	0.045799	0.0077606	5.9015	3.6371e-09	859.27	15	53627413	FAM214A	1Mb	BMF	50Mb	NA	3
rs11070976	INL	15:53637715	["G","A"]	NA	intergenic_variant	[null]	NA	NA	NA	NA	NA	0.4178	0.99189	33129	27713	0.044517	0.0073846	6.0284	1.6729e-09	956.3	15	53637715	FAM214A	1Mb	BMF	50Mb	NA	3
rs11070977	INL	15:53648653	["G","C"]	NA	intergenic_variant	[null]	NA	NA	NA	NA	NA	0.41716	0.99544	33129	27690	0.043679	0.0073834	5.9158	3.3346e-09	945.78	15	53648653	FAM214A	1Mb	BMF	50Mb	NA	3
rs11070992	INL	15:53880517	["A","G"]	WDR72	intron_variant	[null]	NA	NA	NA	NA	NA	0.35286	0.9871	33129	23371	0.04782	0.007608	6.2854	3.3109e-10	907.53	15	53880517	FAM214A	1Mb	BMF	50Mb	NA	3
rs11070996	INL	15:53976504	["C","T"]	WDR72	intron_variant	[null]	NA	NA	NA	NA	NA	0.29016	0.99472	33129	19203	0.04893	0.0080436	6.0831	1.1916e-09	867.41	15	53976504	WDR72	1Mb	BMF	50Mb	NA	3
rs11070997	INL	15:54010364	["A","G"]	WDR72	intron_variant	[null]	NA	NA	NA	NA	NA	0.37342	0.98045	33129	24782	-0.061859	0.0075329	-8.2118	2.2578e-16	-759.16	15	54010364	WDR72	1Mb	BMF	50Mb	NA	3
rs11070997	IPL	15:54010364	["A","G"]	WDR72	intron_variant	[null]	NA	NA	NA	NA	NA	0.37342	0.98045	33129	24782	-0.048514	0.0074851	-6.4814	9.2124e-11	-459.5	15	54010364	WDR72	1Mb	MEF2A	50Mb	NA	3
rs11070997	OPL+ONL	15:54010364	["A","G"]	WDR72	intron_variant	[null]	NA	NA	NA	NA	NA	0.37342	0.98045	33129	24782	-0.047205	0.0076943	-6.1351	8.6092e-10	-946.69	15	54010364	WDR72	1Mb	NR2F2	50Mb	NA	3
rs11073790	RNFL	15:89110835	["C","T"]	RP11-97O12.3	upstream_gene_variant	[null]	NA	NA	NA	NA	NA	0.35871	0.98658	33129	23731	0.044913	0.0078276	5.7378	9.6737e-09	802.57	15	89110835	ABHD2	1Mb	SMAD3	50Mb	NA	2
rs11074314	RPE+BM	15:28208017	["G","A"]	OCA2	intron_variant	[null]	NA	NA	NA	NA	NA	0.83014	0.99155	33129	55076	0.063472	0.009985	6.3568	2.0875e-10	-133.34	15	28208017	OCA2	1Mb	OCA2	50Mb	NA	2
rs11074318	RPE+BM	15:28229410	["A","G"]	OCA2	intron_variant	[null]	NA	NA	NA	NA	NA	0.82914	0.98918	33129	55000	0.061178	0.0099603	6.1421	8.2349e-10	-150.69	15	28229410	OCA2	1Mb	OCA2	50Mb	NA	2
rs11074326	RPE+BM	15:28416427	["T","C"]	HERC2	intron_variant	[null]	NA	NA	NA	NA	NA	0.046031	0.99647	33129	3044	-0.14977	0.017909	-8.363	6.3509e-17	-452.17	15	28416427	OCA2	1Mb	OCA2	50Mb	NA	2
rs1107575	PS	20:10931670	["C","T"]	RP11-103J8.1	intron_variant	[null]	NA	NA	NA	NA	NA	0.17316	0.98427	33129	11518	0.066131	0.009815	6.7378	1.6343e-11	641.53	20	10931670	JAG1	1Mb	JAG1	50Mb	NA	1
rs1107576	PS	20:10931701	["T","C"]	RP11-103J8.1	intron_variant	[null]	NA	NA	NA	NA	NA	0.48333	1	33129	32035	0.069955	0.0074167	9.4321	4.2731e-21	1247	20	10931701	JAG1	1Mb	JAG1	50Mb	NA	1
rs1107820	OPL+ONL	17:44135359	["T","C"]	KANSL1	intron_variant	[null]	NA	NA	NA	NA	NA	0.22575	0.99995	33129	14998	0.072889	0.0088613	8.2255	2.0137e-16	823.92	17	44135359	MAPT	1Mb	MAPT	50Mb	NA	1
rs11078403	GCC	17:17803416	["G","A"]	TOM1L2	intron_variant	[null]	NA	NA	NA	NA	NA	0.63278	0.99843	33129	41921	0.043251	0.0078323	5.5221	3.3749e-08	1056.7	17	17803416	TOM1L2	1Mb	TP53	50Mb	NA	1
rs11078404	GCC	17:17820487	["A","T"]	TOM1L2	intron_variant	[null]	NA	NA	NA	NA	NA	0.36736	0.99838	33129	24347	-0.043772	0.0078304	-5.59	2.2888e-08	-372.6	17	17820487	TOM1L2	1Mb	TP53	50Mb	NA	1
rs11078405	GCC	17:17824978	["G","T"]	TOM1L2	intron_variant	[null]	NA	NA	NA	NA	NA	0.36836	1	33129	24407	-0.043149	0.0078265	-5.5132	3.5499e-08	-364.06	17	17824978	TOM1L2	1Mb	TP53	50Mb	NA	1
rs11078406	GCC	17:17840823	["G","T"]	TOM1L2	intron_variant	[null]	NA	NA	NA	NA	NA	0.36732	0.99847	33129	24343	-0.043354	0.0078316	-5.5358	3.1214e-08	-365.08	17	17840823	TOM1L2	1Mb	TP53	50Mb	NA	1
rs11078407	GCC	17:17841083	["T","C"]	TOM1L2	intron_variant	[null]	NA	NA	NA	NA	NA	0.36723	0.99834	33129	24338	-0.043476	0.0078324	-5.5508	2.865e-08	-366.65	17	17841083	TOM1L2	1Mb	TP53	50Mb	NA	1
rs11079495	RNFL	17:61036940	["T","C"]	RP11-180P8.1	intron_variant	[null]	NA	NA	NA	NA	NA	0.46031	0.99693	33129	30607	-0.045414	0.0075258	-6.0345	1.6113e-09	-617.62	17	61036940	TACO1	1Mb	ACTG1	50Mb	NA	1
rs11079716	OPL+ONL	17:43834873	["G","A"]	RP11-105N13.4	intron_variant	[null]	NA	NA	NA	NA	NA	0.22858	0.98622	33129	15181	0.072536	0.00883	8.2148	2.202e-16	827.37	17	43834873	MAPT	1Mb	MAPT	50Mb	NA	1
rs11079717	OPL+ONL	17:43835351	["T","C"]	RP11-105N13.4	intron_variant	[null]	NA	NA	NA	NA	NA	0.2254	0.99944	33129	14975	0.072944	0.0088684	8.2252	2.0188e-16	822.38	17	43835351	MAPT	1Mb	MAPT	50Mb	NA	1
rs11079718	OPL+ONL	17:43839951	["A","T"]	RP11-105N13.4	intron_variant	[null,null]	NA	NA	NA	NA	NA	0.22488	0.99373	33129	14939	0.073881	0.0088771	8.3226	8.929e-17	832.51	17	43839951	MAPT	1Mb	MAPT	50Mb	NA	1
rs11079719	OPL+ONL	17:43840006	["T","G"]	RP11-105N13.4	intron_variant	[null]	NA	NA	NA	NA	NA	0.2245	0.98958	33129	14914	0.07482	0.0088816	8.4242	3.7777e-17	841.54	17	43840006	MAPT	1Mb	MAPT	50Mb	NA	1
rs11079720	OPL+ONL	17:43840016	["G","A"]	RP11-105N13.4	intron_variant	[null]	NA	NA	NA	NA	NA	0.2243	0.99088	33129	14903	0.074608	0.0088821	8.3998	4.6475e-17	839.19	17	43840016	MAPT	1Mb	MAPT	50Mb	NA	1
rs11079721	OPL+ONL	17:43840107	["C","A"]	RP11-105N13.4	intron_variant	[null]	NA	NA	NA	NA	NA	0.22545	0.9982	33129	14976	0.073215	0.0088675	8.2565	1.5546e-16	825.67	17	43840107	MAPT	1Mb	MAPT	50Mb	NA	1
rs11079723	OPL+ONL	17:43841729	["T","C"]	RP11-105N13.4	intron_variant	[null]	NA	NA	NA	NA	NA	0.22532	0.99906	33129	14971	0.072776	0.00887	8.2047	2.3936e-16	819.84	17	43841729	MAPT	1Mb	MAPT	50Mb	NA	1
rs11079724	OPL+ONL	17:43841912	["C","T"]	RP11-105N13.4	intron_variant	[null]	NA	NA	NA	NA	NA	0.22545	0.99896	33129	14978	0.072914	0.0088682	8.222	2.0745e-16	822.46	17	43841912	MAPT	1Mb	MAPT	50Mb	NA	1
rs11079725	OPL+ONL	17:43923934	["T","C"]	SPPL2C	synonymous_variant	[null]	NA	NA	NA	NA	ENST00000329196.5:c.1662T>C(p.=)	0.22562	0.99998	33129	14988	0.073115	0.0088663	8.2463	1.6933e-16	825.01	17	43923934	MAPT	1Mb	MAPT	50Mb	NA	1
rs11079729	OPL+ONL	17:44115569	["C","A"]	KANSL1	intron_variant	[null]	NA	NA	NA	NA	NA	0.22574	1	33129	14997	0.072733	0.0088614	8.2078	2.3334e-16	821.88	17	44115569	MAPT	1Mb	MAPT	50Mb	NA	1
rs1108096	INL	5:87239714	["G","C"]	NA	intergenic_variant	[null]	NA	NA	NA	NA	NA	0.95431	0.99957	33129	63255	0.13943	0.017496	7.9693	1.6465e-15	998.9	5	87239714	MEF2C	1Mb	MEF2C	50Mb	NA	6
rs1108096	IPL	5:87239714	["G","C"]	NA	intergenic_variant	[null]	NA	NA	NA	NA	NA	0.95431	0.99957	33129	63255	0.14329	0.017377	8.2462	1.695e-16	1217.7	5	87239714	MEF2C	1Mb	MEF2C	50Mb	NA	6
rs1108097	INL	5:87239731	["G","C"]	NA	intergenic_variant	[null]	NA	NA	NA	NA	NA	0.95431	0.99954	33129	63255	0.13943	0.017496	7.9693	1.6465e-15	998.9	5	87239731	MEF2C	1Mb	MEF2C	50Mb	NA	6
rs1108097	IPL	5:87239731	["G","C"]	NA	intergenic_variant	[null]	NA	NA	NA	NA	NA	0.95431	0.99954	33129	63255	0.14329	0.017377	8.2462	1.695e-16	1217.7	5	87239731	MEF2C	1Mb	MEF2C	50Mb	NA	6
rs1108098	INL	5:87239531	["T","C"]	NA	intergenic_variant	[null]	NA	NA	NA	NA	NA	0.18896	0.99865	33129	12483	-0.05747	0.0093775	-6.1285	8.9728e-10	-517.08	5	87239531	MEF2C	1Mb	MEF2C	50Mb	NA	6
rs11081258	INL	18:6713314	["A","G"]	NA	intergenic_variant	[null]	NA	NA	NA	NA	NA	0.52245	0.99136	33129	34633	-0.041052	0.0073108	-5.6153	1.9783e-08	-304.99	18	6713314	LAMA1	1Mb	TCF4	50Mb	NA	1
rs11081259	INL	18:6719945	["T","C"]	NA	regulatory_region_variant	[null]	NA	NA	NA	NA	NA	0.52175	0.9965	33129	34582	-0.042226	0.0073114	-5.7753	7.7505e-09	-329.6	18	6719945	LAMA1	1Mb	TCF4	50Mb	NA	1
rs11081260	INL	18:6719946	["G","A"]	NA	regulatory_region_variant	[null]	NA	NA	NA	NA	NA	0.52175	0.99653	33129	34582	-0.042226	0.0073114	-5.7753	7.7505e-09	-329.6	18	6719946	LAMA1	1Mb	TCF4	50Mb	NA	1
rs11081261	INL	18:6723061	["A","G"]	NA	regulatory_region_variant	[null]	NA	NA	NA	NA	NA	0.52192	0.99664	33129	34592	-0.042409	0.0073116	-5.8002	6.6831e-09	-332.17	18	6723061	LAMA1	1Mb	TCF4	50Mb	NA	1
rs11081262	INL	18:6723126	["A","G"]	NA	regulatory_region_variant	[null]	NA	NA	NA	NA	NA	0.52192	0.99665	33129	34592	-0.042409	0.0073116	-5.8002	6.6831e-09	-332.17	18	6723126	LAMA1	1Mb	TCF4	50Mb	NA	1
rs11081263	INL	18:6723728	["A","T"]	NA	intergenic_variant	[null]	NA	NA	NA	NA	NA	0.52193	0.99666	33129	34593	-0.042464	0.0073114	-5.8079	6.3832e-09	-332.77	18	6723728	LAMA1	1Mb	TCF4	50Mb	NA	1
rs11081265	INL	18:6736125	["A","G"]	ARHGAP28	intron_variant	[null]	NA	NA	NA	NA	NA	0.47864	0.99487	33129	31704	0.0427	0.0073088	5.8422	5.199e-09	998.65	18	6736125	LAMA1	1Mb	TCF4	50Mb	NA	1
rs1108138	CSI	3:25412484	["C","T"]	RARB	intron_variant	[null]	NA	NA	NA	NA	NA	0.2317	0.99215	33129	15338	-0.046209	0.0082278	-5.6162	1.9674e-08	-537.24	3	25412484	RARB	1Mb	CTNNB1	50Mb	NA	1
rs11083862	IPL	19:47638539	["A","T"]	SAE1	intron_variant	[null]	NA	NA	NA	NA	NA	0.56774	0.99782	33129	37626	0.041146	0.0073097	5.629	1.8272e-08	1199.5	19	47638539	CRX	1Mb	LDLR	50Mb	NA	1
rs1108391	OPL+ONL	18:57124645	["G","C"]	CCBE1	intron_variant	[null]	NA	NA	NA	NA	NA	0.15154	0.98516	33129	10028	-0.079106	0.010305	-7.6764	1.6815e-14	-749.63	18	57124645	RAX	1Mb	BCL2	50Mb	NA	1
rs11085743	GCL	19:10759442	["G","A"]	SLC44A2	downstream_gene_variant	[null]	NA	NA	NA	NA	NA	0.63607	0.99875	33129	42129	-0.04281	0.0075289	-5.6861	1.3109e-08	-268.52	19	10759442	SMARCA4	1Mb	SMARCA4	50Mb	NA	1
rs11085744	GCL	19:10819967	["C","T"]	QTRT1	intron_variant	[null]	NA	NA	NA	NA	NA	0.55978	0.98824	33129	37092	-0.043114	0.0072899	-5.9142	3.3672e-09	-406.14	19	10819967	SMARCA4	1Mb	SMARCA4	50Mb	NA	1
rs1108850	PS	20:10932239	["C","A"]	RP11-103J8.1	intron_variant	[null]	NA	NA	NA	NA	NA	0.43526	0.99453	33129	28871	-0.046694	0.0074818	-6.241	4.3993e-10	-694.41	20	10932239	JAG1	1Mb	JAG1	50Mb	NA	1
rs1108889	INL	6:150166569	["A","G"]	LRP11	intron_variant	[null]	NA	NA	NA	NA	NA	0.33397	0.99963	33129	22112	0.047111	0.0077615	6.0698	1.2943e-09	836.26	6	150166569	LATS1	1Mb	QKI	50Mb	NA	1
rs11089020	PS	21:44939991	["C","T"]	NA	intergenic_variant	[null]	NA	NA	NA	NA	NA	0.52817	0.9982	33129	35015	0.042362	0.0074006	5.7241	1.049e-08	751.4	21	44939991	CSTB	1Mb	APP	50Mb	NA	1
rs11089021	IPL	21:47215242	["T","C"]	PCBP3	intron_variant	[null]	NA	NA	NA	NA	NA	0.34087	0.9913	33129	22536	0.06101	0.007581	8.0477	8.715e-16	1337.3	21	47215242	COL18A1	1Mb	COL18A1	50Mb	NA	2
rs11089022	IPL	21:47260501	["C","G"]	PCBP3	intron_variant	[null]	NA	NA	NA	NA	NA	0.32042	0.99412	33129	21178	0.070286	0.0077012	9.1266	7.4582e-20	1416.6	21	47260501	COL18A1	1Mb	COL18A1	50Mb	NA	2
rs11089023	IPL	21:47261482	["C","T"]	PCBP3	intron_variant	[null]	NA	NA	NA	NA	NA	0.32103	0.99452	33129	21219	0.069137	0.0076966	8.9827	2.7778e-19	1400.7	21	47261482	COL18A1	1Mb	COL18A1	50Mb	NA	2
rs11089025	GCC	21:47281579	["C","A"]	PCBP3	intron_variant	[null]	NA	NA	NA	NA	NA	0.71553	0.99843	33129	47420	0.046695	0.0083635	5.5832	2.3796e-08	1131.8	21	47281579	PCBP3	1Mb	APP	50Mb	NA	2
rs11089025	IPL	21:47281579	["C","A"]	PCBP3	intron_variant	[null]	NA	NA	NA	NA	NA	0.71553	0.99843	33129	47420	0.086394	0.0080067	10.79	4.2534e-27	1787.6	21	47281579	COL18A1	1Mb	COL18A1	50Mb	NA	2
rs11089027	IPL	21:47291133	["G","A"]	PCBP3	intron_variant	[null]	NA	NA	NA	NA	NA	0.56286	0.99715	33129	37274	0.060648	0.0073096	8.297	1.108e-16	1518.7	21	47291133	COL18A1	1Mb	COL18A1	50Mb	NA	2
rs11089028	IPL	21:47298312	["T","C"]	PCBP3	intron_variant	[null]	NA	NA	NA	NA	NA	0.72081	0.98969	33129	47758	0.08472	0.0080417	10.535	6.5373e-26	1745.2	21	47298312	COL18A1	1Mb	COL18A1	50Mb	NA	2
rs11089029	IPL	21:47325996	["A","G"]	PCBP3	intron_variant	[null]	NA	NA	NA	NA	NA	0.33095	0.99964	33129	21892	0.070395	0.0076336	9.2217	3.0928e-20	1464.5	21	47325996	COL18A1	1Mb	COL18A1	50Mb	NA	2
rs11089030	IPL	21:47333082	["G","A"]	PCBP3	intron_variant	[null]	NA	NA	NA	NA	NA	0.3281	0.9988	33129	21716	0.071134	0.0076496	9.299	1.5016e-20	1468.5	21	47333082	COL18A1	1Mb	COL18A1	50Mb	NA	2
rs11089032	IPL	21:47362070	["C","T"]	PCBP3	3_prime_UTR_variant	[null]	NA	NA	NA	NA	NA	0.10095	0.99295	33129	6687	-0.091321	0.011956	-7.6383	2.2603e-14	-476.25	21	47362070	COL18A1	1Mb	COL18A1	50Mb	NA	2
rs11089092	PS	21:45120994	["A","C"]	NA	regulatory_region_variant	[null]	NA	NA	NA	NA	NA	0.58848	0.99619	33129	39003	0.0504	0.0075241	6.6985	2.1397e-11	888.7	21	45120994	CSTB	1Mb	APP	50Mb	NA	1
rs11089093	PS	21:45121161	["C","T"]	NA	regulatory_region_variant	[null]	NA	NA	NA	NA	NA	0.57816	0.99777	33129	38313	0.051052	0.0074953	6.8113	9.8382e-12	897.14	21	45121161	CSTB	1Mb	APP	50Mb	NA	1
rs11089436	OPL+ONL	22:30618889	["C","A"]	NA	regulatory_region_variant	[null]	NA	NA	NA	NA	NA	0.36236	0.97521	33129	24091	0.046044	0.0077264	5.9593	2.5581e-09	587.54	22	30618889	LIF	1Mb	BCR	50Mb	NA	1
rs11089441	OPL+ONL	22:30654464	["G","T"]	OSM	downstream_gene_variant	[null]	NA	NA	NA	NA	NA	0.29288	0.98276	33129	19510	0.06455	0.008156	7.9144	2.5613e-15	742.7	22	30654464	LIF	1Mb	BCR	50Mb	NA	1
rs11090217	PS	22:23378505	["G","A"]	NA	regulatory_region_variant	[null]	NA	NA	NA	NA	NA	0.30031	0.99667	33129	19902	-0.051344	0.0080817	-6.3531	2.1375e-10	-696.66	22	23378505	SMARCB1	1Mb	COMT	50Mb	NA	1
rs1109037	RPE+BM	2:10085722	["G","A"]	GRHL1	intron_variant	[null]	NA	NA	NA	NA	NA	0.5054	1	33129	33501	0.042656	0.0074934	5.6924	1.2632e-08	282.39	2	10085722	CPSF3	1Mb	SOX11	50Mb	NA	1
rs1109114	INL	5:148615946	["C","T"]	ABLIM3	intron_variant	[null]	NA	NA	NA	NA	NA	0.42971	0.99718	33129	28551	0.053424	0.0073336	7.2848	3.2936e-13	1240.7	5	148615946	SH3TC2	1Mb	HSPA4	50Mb	NA	3
rs1109114	OPL+ONL	5:148615946	["C","T"]	ABLIM3	intron_variant	[null]	NA	NA	NA	NA	NA	0.42971	0.99718	33129	28551	0.049346	0.0074884	6.5897	4.4744e-11	668.46	5	148615946	PDGFRB	1Mb	APC	50Mb	NA	3
rs1109114	RNFL	5:148615946	["C","T"]	ABLIM3	intron_variant	[null]	NA	NA	NA	NA	NA	0.42971	0.99718	33129	28551	0.048599	0.0075828	6.4091	1.4832e-10	918.32	5	148615946	ABLIM3	1Mb	FGF1	50Mb	NA	3
rs1109794	PS	15:89736218	["C","T"]	ABHD2	intron_variant	[null]	NA	NA	NA	NA	NA	0.40129	0.99864	33129	26487	0.053806	0.0075984	7.0812	1.4581e-12	908.05	15	89736218	RLBP1	1Mb	MEF2A	50Mb	NA	2
rs11100197	GCL	4:159685743	["C","T"]	FNIP2	upstream_gene_variant	[null]	NA	NA	NA	NA	NA	0.42805	0.99916	33129	28469	0.048674	0.0073431	6.6285	3.4428e-11	1136.3	4	159685743	FNIP2	1Mb	IL2	50Mb	NA	2
rs11100197	IPL	4:159685743	["C","T"]	FNIP2	upstream_gene_variant	[null]	NA	NA	NA	NA	NA	0.42805	0.99916	33129	28469	0.041953	0.0073146	5.7355	9.8077e-09	1121.2	4	159685743	FNIP2	1Mb	SMAD1	50Mb	NA	2
rs11101361	OPL+ONL	10:49725675	["G","A"]	ARHGAP22	intron_variant	[null]	NA	NA	NA	NA	NA	0.24339	0.99323	33129	16204	0.047876	0.0086452	5.5379	3.0847e-08	426.06	10	49725675	ERCC6	1Mb	ZEB1	50Mb	NA	2
rs11101362	OPL+ONL	10:49725676	["C","A"]	ARHGAP22	intron_variant	[null]	NA	NA	NA	NA	NA	0.24342	0.9934	33129	16206	0.047679	0.0086445	5.5155	3.5041e-08	422.91	10	49725676	ERCC6	1Mb	ZEB1	50Mb	NA	2
rs11101364	OPL+ONL	10:49727526	["C","T"]	ARHGAP22	intron_variant	[null]	NA	NA	NA	NA	NA	0.24376	0.99372	33129	16222	0.047134	0.0086361	5.4578	4.8546e-08	417.27	10	49727526	ERCC6	1Mb	ZEB1	50Mb	NA	2
rs11101375	OPL+ONL	10:49741226	["G","T"]	ARHGAP22	intron_variant	[null,null]	NA	NA	NA	NA	NA	0.48059	0.97015	33129	31823	-0.04376	0.0074348	-5.8859	3.9962e-09	-935.95	10	49741226	ERCC6	1Mb	ZEB1	50Mb	NA	2
rs11102494	PS	1:113094022	["G","A"]	ST7L	intron_variant	[null]	NA	NA	NA	NA	NA	0.25477	0.9995	33129	16937	-0.060382	0.0084885	-7.1133	1.1556e-12	-814	1	113094022	SLC16A1	1Mb	SPTA1	50Mb	NA	1
rs11102508	PS	1:113141175	["T","C"]	ST7L	intron_variant	[null]	NA	NA	NA	NA	NA	0.27126	0.99915	33129	18025	-0.050266	0.0083101	-6.0487	1.4758e-09	-704.73	1	113141175	SLC16A1	1Mb	SPTA1	50Mb	NA	1
rs11102510	PS	1:113144012	["C","T"]	ST7L	intron_variant	[null]	NA	NA	NA	NA	NA	0.25455	0.99866	33129	16922	-0.061301	0.0084895	-7.2208	5.2789e-13	-826.36	1	113144012	SLC16A1	1Mb	SPTA1	50Mb	NA	1
rs11102517	PS	1:113166235	["G","A"]	CAPZA1	intron_variant	[null]	NA	NA	NA	NA	NA	0.72693	0.99954	33129	48114	0.049213	0.0082937	5.9337	2.9912e-09	839.78	1	113166235	SLC16A1	1Mb	SPTA1	50Mb	NA	1
rs11102518	PS	1:113183848	["A","T"]	CAPZA1	intron_variant	[null]	NA	NA	NA	NA	NA	0.68121	0.99499	33129	45096	0.049545	0.0079648	6.2205	5.0145e-10	860.81	1	113183848	SLC16A1	1Mb	SPTA1	50Mb	NA	1
rs11102557	PS	1:113408150	["C","T"]	RP3-522D1.1	intron_variant	[null]	NA	NA	NA	NA	NA	0.22637	0.98243	33129	15025	-0.050268	0.0089098	-5.6419	1.6954e-08	-573.99	1	113408150	SLC16A1	1Mb	SPTA1	50Mb	NA	1
rs11102558	PS	1:113411430	["T","G"]	RP3-522D1.1	intron_variant	[null]	NA	NA	NA	NA	NA	0.22614	0.9927	33129	15012	-0.050432	0.0089111	-5.6595	1.5306e-08	-575.38	1	113411430	SLC16A1	1Mb	SPTA1	50Mb	NA	1
rs11102560	PS	1:113442671	["C","T"]	NA	intergenic_variant	[null]	NA	NA	NA	NA	NA	0.24626	0.9956	33129	16384	-0.067882	0.0086093	-7.8848	3.2475e-15	-874.89	1	113442671	SLC16A1	1Mb	SPTA1	50Mb	NA	1
rs1110475	OPL+ONL	14:74781974	["C","T"]	VRTN	intron_variant	[null]	NA	NA	NA	NA	NA	0.3545	0.99911	33129	23498	-0.098538	0.0077321	-12.744	4.1149e-37	-1604.6	14	74781974	NUMB	1Mb	BMP4	50Mb	NA	7
rs1110475	PS	14:74781974	["C","T"]	VRTN	intron_variant	[null]	NA	NA	NA	NA	NA	0.3545	0.99911	33129	23498	-0.043967	0.0077584	-5.667	1.4653e-08	-552.24	14	74781974	PGF	1Mb	AKT1	50Mb	NA	7
rs1110476	OPL+ONL	14:74781714	["A","G"]	VRTN	intron_variant	[null]	NA	NA	NA	NA	NA	0.95214	0.94856	33129	63097	-0.16836	0.017442	-9.6527	5.1168e-22	-966.47	14	74781714	NUMB	1Mb	BMP4	50Mb	NA	7
rs11108253	INL	12:96164623	["C","T"]	NTN4	intron_variant	[null]	NA	NA	NA	NA	NA	0.19683	0.99475	33129	13038	-0.055634	0.0091133	-6.1048	1.041e-09	-420.99	12	96164623	SNRPF	1Mb	UBC	50Mb	NA	3
rs11108253	OPL+ONL	12:96164623	["C","T"]	NTN4	intron_variant	[null]	NA	NA	NA	NA	NA	0.19683	0.99475	33129	13038	-0.083832	0.0092981	-9.016	2.0531e-19	-953.3	12	96164623	NTN4	1Mb	HMGA2	50Mb	NA	3
rs11108253	RNFL	12:96164623	["C","T"]	NTN4	intron_variant	[null]	NA	NA	NA	NA	NA	0.19683	0.99475	33129	13038	-0.055068	0.0094216	-5.8448	5.1188e-09	-515.24	12	96164623	NTN4	1Mb	IFNG	50Mb	NA	3
rs11108254	OPL+ONL	12:96164770	["G","T"]	NTN4	intron_variant	[null,null]	NA	NA	NA	NA	NA	0.14814	0.8293	33129	9859.6	-0.060176	0.01043	-5.7693	8.0309e-09	-561.15	12	96164770	NTN4	1Mb	HMGA2	50Mb	NA	3
rs11108260	INL	12:96169422	["G","A"]	NTN4	intron_variant	[null]	NA	NA	NA	NA	NA	0.1905	0.99852	33129	12617	-0.057646	0.0092364	-6.2411	4.3964e-10	-432.42	12	96169422	SNRPF	1Mb	UBC	50Mb	NA	3
rs11108260	OPL+ONL	12:96169422	["G","A"]	NTN4	intron_variant	[null]	NA	NA	NA	NA	NA	0.1905	0.99852	33129	12617	-0.085913	0.0094237	-9.1167	8.1695e-20	-949.39	12	96169422	NTN4	1Mb	HMGA2	50Mb	NA	3
rs11108260	RNFL	12:96169422	["G","A"]	NTN4	intron_variant	[null]	NA	NA	NA	NA	NA	0.1905	0.99852	33129	12617	-0.064265	0.0095475	-6.7311	1.7117e-11	-598.62	12	96169422	NTN4	1Mb	IFNG	50Mb	NA	3
rs11108323	OPL+ONL	12:96293421	["A","G"]	CCDC38	intron_variant	[null]	NA	NA	NA	NA	NA	0.12592	0.9995	33129	8343	-0.082905	0.011161	-7.4282	1.127e-13	-624.53	12	96293421	NTN4	1Mb	HMGA2	50Mb	NA	3
rs11108324	OPL+ONL	12:96293435	["A","G"]	CCDC38	intron_variant	[null]	NA	NA	NA	NA	NA	0.12592	0.99877	33129	8343	-0.082905	0.011161	-7.4282	1.127e-13	-624.53	12	96293435	NTN4	1Mb	HMGA2	50Mb	NA	3
rs11108330	OPL+ONL	12:96303060	["A","G"]	CCDC38	intron_variant	[null]	NA	NA	NA	NA	NA	0.12595	0.99887	33129	8344	-0.082914	0.01116	-7.4293	1.1182e-13	-625.24	12	96303060	NTN4	1Mb	HMGA2	50Mb	NA	3
rs11108331	OPL+ONL	12:96309290	["G","T"]	CCDC38	intron_variant	[null]	NA	NA	NA	NA	NA	0.10062	0.99815	33129	6669	-0.079478	0.012303	-6.4599	1.0619e-10	-505.91	12	96309290	NTN4	1Mb	HMGA2	50Mb	NA	3
rs11108332	OPL+ONL	12:96309958	["T","C"]	CCDC38	intron_variant	[null]	NA	NA	NA	NA	NA	0.15741	0.99845	33129	10407	-0.077113	0.010183	-7.5727	3.7501e-14	-711.72	12	96309958	NTN4	1Mb	HMGA2	50Mb	NA	3
rs11108333	OPL+ONL	12:96311367	["C","T"]	CCDC38	intron_variant	[null]	NA	NA	NA	NA	NA	0.12585	0.99862	33129	8339	-0.082203	0.011161	-7.3653	1.8083e-13	-621.28	12	96311367	NTN4	1Mb	HMGA2	50Mb	NA	3
rs11108335	OPL+ONL	12:96313248	["G","T"]	CCDC38	intron_variant	[null]	NA	NA	NA	NA	NA	0.12557	0.98455	33129	8309	-0.081446	0.011185	-7.2819	3.3644e-13	-612.47	12	96313248	NTN4	1Mb	HMGA2	50Mb	NA	3
rs111155258	RPE+BM	15:28350407	["G","A"]	NA	regulatory_region_variant	[null]	NA	NA	NA	NA	NA	0.018267	0.97045	33129	1214	-0.19298	0.027862	-6.9263	4.3977e-12	-240.48	15	28350407	OCA2	1Mb	OCA2	50Mb	NA	2
rs111163508	OPL+ONL	3:129235423	["G","C"]	IFT122	intron_variant	[null]	NA	NA	NA	NA	NA	0.16186	0.96805	33129	10718	0.058374	0.010065	5.7996	6.7069e-09	411.2	3	129235423	RHO	1Mb	GSK3B	50Mb	NA	1
rs111164082	OPL+ONL	17:44047037	["T","A"]	MAPT	intron_variant	[null]	NA	NA	NA	NA	NA	0.22457	0.98972	33129	14918	0.07338	0.0088795	8.264	1.4606e-16	827.32	17	44047037	MAPT	1Mb	MAPT	50Mb	NA	1
rs111164479	PS	13:114499260	["C","T"]	TMEM255B	intron_variant	[null]	NA	NA	NA	NA	NA	0.46921	0.99562	33129	31085	0.054927	0.0074381	7.3845	1.5661e-13	989.31	13	114499260	F10	1Mb	GPC6	50Mb	NA	1
rs11117249	OPL+ONL	16:85716164	["G","A"]	GINS2	intron_variant	[null]	NA	NA	NA	NA	NA	0.35846	0.99445	33129	23794	0.043899	0.007785	5.6389	1.7248e-08	423.56	16	85716164	GSE1	1Mb	MAF	50Mb	NA	1
rs11117258	OPL+ONL	16:85719658	["A","G"]	GINS2	intron_variant	[null]	NA	NA	NA	NA	NA	0.30448	0.98947	33129	20102	-0.050126	0.0080253	-6.2461	4.2602e-10	-752.37	16	85719658	GSE1	1Mb	MAF	50Mb	NA	1
rs111205783	CSI	8:108563658	["G","A"]	NA	intergenic_variant	[null]	NA	NA	NA	NA	NA	0.29626	0.99081	33129	19627	0.055755	0.0075524	7.3824	1.5912e-13	873.36	8	108563658	RSPO2	1Mb	ADCY8	50Mb	NA	3
rs111213136	IPL	21:47234753	["A","G"]	PCBP3	intron_variant	[null]	NA	NA	NA	NA	NA	0.65424	0.98794	33129	43408	-0.064465	0.0075636	-8.5231	1.6184e-17	-518.36	21	47234753	COL18A1	1Mb	COL18A1	50Mb	NA	2
rs111213393	INL	22:46378757	["A","T"]	NA	intergenic_variant	[null]	NA	NA	NA	NA	NA	0.58363	0.92812	33129	38698	-0.043966	0.0073608	-5.973	2.3537e-09	-235.6	22	46378757	PPARA	1Mb	TBX1	50Mb	NA	2
rs111213393	OPL+ONL	22:46378757	["A","T"]	NA	intergenic_variant	[null]	NA	NA	NA	NA	NA	0.58363	0.92812	33129	38698	-0.050855	0.0075139	-6.7681	1.3264e-11	-1016.9	22	46378757	WNT7B	1Mb	BCR	50Mb	NA	2
rs111213394	INL	22:46378786	["T","C"]	NA	intergenic_variant	[null]	NA	NA	NA	NA	NA	0.58363	0.92812	33129	38698	-0.043966	0.0073608	-5.973	2.3537e-09	-235.6	22	46378786	PPARA	1Mb	TBX1	50Mb	NA	2
rs111213394	OPL+ONL	22:46378786	["T","C"]	NA	intergenic_variant	[null]	NA	NA	NA	NA	NA	0.58363	0.92812	33129	38698	-0.050855	0.0075139	-6.7681	1.3264e-11	-1016.9	22	46378786	WNT7B	1Mb	BCR	50Mb	NA	2
rs1112236	GCL	8:121076256	["A","T"]	COL14A1	intron_variant	[null]	NA	NA	NA	NA	NA	0.38395	0.99577	33129	25431	0.040782	0.0074586	5.4678	4.5891e-08	858.03	8	121076256	DSCC1	1Mb	RDH10	50Mb	NA	3
rs111225879	OPL+ONL	14:74498836	["T","A"]	CCDC176	intron_variant	[null]	NA	NA	NA	NA	NA	0.06791	0.92902	33129	4470	0.11786	0.014822	7.9519	1.8942e-15	452.45	14	74498836	PSEN1	1Mb	BMP4	50Mb	NA	7
rs111237279	IPL	4:184874118	["A","G"]	STOX2	intron_variant	[null]	NA	NA	NA	NA	NA	0.22819	0.98663	33129	15083	-0.057417	0.0086043	-6.6731	2.5438e-11	-534.42	4	184874118	WWC2	1Mb	SMAD1	50Mb	NA	4
rs111240522	OPL+ONL	17:44066874	["G","A"]	MAPT	intron_variant	[null]	NA	NA	NA	NA	NA	0.22572	0.99999	33129	14996	0.072669	0.0088614	8.2006	2.4773e-16	821.1	17	44066874	MAPT	1Mb	MAPT	50Mb	NA	1
rs111242603	OPL+ONL	8:109119977	["T","A"]	NA	intergenic_variant	[null]	NA	NA	NA	NA	NA	0.20646	0.99643	33129	13731	-0.06384	0.0091237	-6.9972	2.6614e-12	-755.45	8	109119977	RSPO2	1Mb	CHD7	50Mb	NA	3
rs111250603	PS	12:502186	["C","CCATT"]	KDM5A	upstream_gene_variant	[null]	NA	NA	NA	NA	NA	0.75502	0.99322	33129	50057	0.047002	0.0086007	5.4649	4.6654e-08	657.71	12	502186	SLC6A13	1Mb	CDKN1B	50Mb	NA	2
rs11125168	PS	2:23922383	["C","T"]	KLHL29	intron_variant	[null]	NA	NA	NA	NA	NA	0.54532	0.99887	33129	36130	0.061941	0.0074689	8.2932	1.1432e-16	1048.2	2	23922383	NCOA1	1Mb	SPTBN1	50Mb	NA	1
rs11125173	RNFL	2:48715483	["T","C"]	PPP1R21	intron_variant	[null]	NA	NA	NA	NA	NA	0.17529	0.99634	33129	11529	0.054433	0.0098667	5.5168	3.4784e-08	630.21	2	48715483	MSH6	1Mb	ACTG2	50Mb	NA	2
rs11125176	RNFL	2:48780927	["T","G"]	STON1-GTF2A1L	intron_variant	[null]	NA	NA	NA	NA	NA	0.32404	0.99554	33129	21369	0.056207	0.008019	7.0092	2.4432e-12	973.37	2	48780927	MSH6	1Mb	ACTG2	50Mb	NA	2
rs11125284	OPL+ONL	2:24093475	["A","G"]	ATAD2B	intron_variant	[null]	NA	NA	NA	NA	NA	0.44446	0.99903	33129	29428	0.043709	0.0074715	5.8501	4.9585e-09	499.07	2	24093475	KLHL29	1Mb	SOS1	50Mb	NA	1
rs11125284	PS	2:24093475	["A","G"]	ATAD2B	intron_variant	[null]	NA	NA	NA	NA	NA	0.44446	0.99903	33129	29428	0.060011	0.0074788	8.0241	1.0559e-15	993.93	2	24093475	NCOA1	1Mb	SPTBN1	50Mb	NA	1
rs11125331	OPL+ONL	2:24184620	["G","T"]	UBXN2A	intron_variant	[null]	NA	NA	NA	NA	NA	0.4451	0.99774	33129	29468	0.043487	0.0074705	5.8212	5.8976e-09	494.55	2	24184620	KLHL29	1Mb	SOS1	50Mb	NA	1
rs11125331	PS	2:24184620	["G","T"]	UBXN2A	intron_variant	[null]	NA	NA	NA	NA	NA	0.4451	0.99774	33129	29468	0.060051	0.0074777	8.0306	1.0017e-15	999.55	2	24184620	NCOA1	1Mb	SPTBN1	50Mb	NA	1
rs11125332	OPL+ONL	2:24184710	["C","T"]	UBXN2A	intron_variant	[null]	NA	NA	NA	NA	NA	0.44507	0.99774	33129	29467	0.043542	0.0074703	5.8287	5.6379e-09	495.53	2	24184710	KLHL29	1Mb	SOS1	50Mb	NA	1
rs11125332	PS	2:24184710	["C","T"]	UBXN2A	intron_variant	[null]	NA	NA	NA	NA	NA	0.44507	0.99774	33129	29467	0.060067	0.0074776	8.033	9.8241e-16	999.58	2	24184710	NCOA1	1Mb	SPTBN1	50Mb	NA	1
rs11125333	PS	2:24187086	["C","T"]	UBXN2A	intron_variant	[null]	NA	NA	NA	NA	NA	0.55856	0.92038	33129	36970	0.054172	0.007492	7.2307	4.9087e-13	956.22	2	24187086	NCOA1	1Mb	SPTBN1	50Mb	NA	1
rs11125371	PS	2:24254848	["A","G"]	C2orf44	intron_variant	[null]	NA	NA	NA	NA	NA	0.55293	0.98675	33129	36617	0.049547	0.0074598	6.6419	3.1443e-11	893.5	2	24254848	NCOA1	1Mb	SPTBN1	50Mb	NA	1
rs111259120	OPL+ONL	17:44133534	["C","T"]	KANSL1	intron_variant	[null]	NA	NA	NA	NA	NA	0.22575	0.99995	33129	14998	0.072889	0.0088613	8.2255	2.0137e-16	823.92	17	44133534	MAPT	1Mb	MAPT	50Mb	NA	1
rs11126331	PS	2:71671116	["T","C"]	NA	intergenic_variant	[null]	NA	NA	NA	NA	NA	0.29975	0.9956	33129	19767	0.050443	0.0081476	6.1911	6.0439e-10	754.19	2	71671116	ADD2	1Mb	SPTBN1	50Mb	NA	1
rs111265471	PS	7:100037690	["T","C"]	PPP1R35	upstream_gene_variant	[null]	NA	NA	NA	NA	NA	0.19591	0.99982	33129	12958	0.082146	0.0094305	8.7106	3.159e-18	891.13	7	100037690	PCOLCE	1Mb	EGFR	50Mb	NA	2
rs11126995	INL	2:85792408	["A","T"]	GGCX	upstream_gene_variant	[null]	NA	NA	NA	NA	NA	0.28735	0.98456	33129	19113	0.049999	0.0080437	6.2159	5.1632e-10	895.42	2	85792408	VAMP8	1Mb	BCL2L11	50Mb	NA	1
rs1112729	INL	6:150087627	["C","A"]	PCMT1	intron_variant	[null]	NA	NA	NA	NA	NA	0.35354	0.99964	33129	23418	0.055549	0.0076659	7.2463	4.3753e-13	988.62	6	150087627	LATS1	1Mb	QKI	50Mb	NA	1
rs1112729	OPL+ONL	6:150087627	["C","A"]	PCMT1	intron_variant	[null]	NA	NA	NA	NA	NA	0.35354	0.99964	33129	23418	0.044423	0.0078289	5.6742	1.4048e-08	437.54	6	150087627	LATS1	1Mb	PRDM1	50Mb	NA	1
rs1112730	INL	6:150087519	["G","A"]	PCMT1	intron_variant	[null]	NA	NA	NA	NA	NA	0.35372	0.99957	33129	23431	0.055845	0.0076641	7.2866	3.2499e-13	993.09	6	150087519	LATS1	1Mb	QKI	50Mb	NA	1
rs1112730	OPL+ONL	6:150087519	["G","A"]	PCMT1	intron_variant	[null]	NA	NA	NA	NA	NA	0.35372	0.99957	33129	23431	0.044603	0.0078272	5.6985	1.2191e-08	440	6	150087519	LATS1	1Mb	PRDM1	50Mb	NA	1
rs111273167	OPL+ONL	17:43740967	["C","T"]	RP11-105N13.4	intron_variant	[null]	NA	NA	NA	NA	NA	0.22553	0.99999	33129	14983	0.072295	0.0088683	8.1521	3.7019e-16	814.61	17	43740967	MAPT	1Mb	MAPT	50Mb	NA	1
rs111282097	GCL	8:121060271	["CA","C"]	DEPTOR	intron_variant	[null]	NA	NA	NA	NA	NA	0.39402	0.98179	33129	26152	-0.056378	0.0074058	-7.6127	2.7561e-14	-615.31	8	121060271	DSCC1	1Mb	RDH10	50Mb	NA	3
rs111283959	INL	5:87190451	["C","T"]	NA	intergenic_variant	[null]	NA	NA	NA	NA	NA	0.024789	0.96926	33129	1642	-0.13939	0.023403	-5.9562	2.6082e-09	-209.27	5	87190451	MEF2C	1Mb	MEF2C	50Mb	NA	6
rs111289226	PS	1:196816143	["A","G"]	CFHR2	intron_variant	[null]	NA	NA	NA	NA	NA	0.52377	0.90475	33129	34698	-0.07022	0.0073745	-9.5221	1.8089e-21	-1110.2	1	196816143	CRB1	1Mb	SPTA1	50Mb	NA	2
rs111289226	RPE+BM	1:196816143	["A","G"]	CFHR2	intron_variant	[null]	NA	NA	NA	NA	NA	0.52377	0.90475	33129	34698	-0.068362	0.0074209	-9.212	3.3831e-20	-1629.7	1	196816143	CFH	1Mb	ACTA1	50Mb	NA	2
rs11129167	IPL	3:24914550	["A","G"]	AC133680.1	intron_variant	[null]	NA	NA	NA	NA	NA	0.6007	0.98958	33129	39760	0.050841	0.0073511	6.9162	4.7242e-12	1322.5	3	24914550	THRB	1Mb	GNAT1	50Mb	NA	1
rs11129171	IPL	3:24943104	["T","C"]	AC133680.1	intron_variant	[null]	NA	NA	NA	NA	NA	0.47498	0.98694	33129	31418	0.042035	0.0072372	5.8081	6.3747e-09	1171	3	24943104	THRB	1Mb	GNAT1	50Mb	NA	1
rs11129176	OPL+ONL	3:25049310	["G","A"]	AC133680.1	intron_variant	[null]	NA	NA	NA	NA	NA	0.2852	0.99803	33129	18855	0.045795	0.008222	5.5697	2.571e-08	495.96	3	25049310	THRB	1Mb	CTNNB1	50Mb	NA	1
rs11129189	RNFL	3:25222184	["T","C"]	RARB	intron_variant	[null]	NA	NA	NA	NA	NA	0.50624	0.99402	33129	33464	-0.045917	0.0075126	-6.112	9.9482e-10	-560.31	3	25222184	RARB	1Mb	MITF	50Mb	NA	1
rs111293912	IPL	14:104513183	["C","T"]	TDRD9	intron_variant	[null]	NA	NA	NA	NA	NA	0.057932	0.99792	33129	3860	0.085844	0.015423	5.5659	2.6286e-08	383.63	14	104513183	AKT1	1Mb	ACTN1	50Mb	NA	2
rs111294900	PS	1:113411278	["G","GA"]	RP3-522D1.1	intron_variant	[null]	NA	NA	NA	NA	NA	0.2255	0.98808	33129	14968	-0.051849	0.0089217	-5.8116	6.2443e-09	-594.3	1	113411278	SLC16A1	1Mb	SPTA1	50Mb	NA	1
rs111295615	OPL+ONL	17:44184428	["T","C"]	KANSL1	intron_variant	[null,null]	NA	NA	NA	NA	NA	0.22571	0.99724	33129	14991	0.072369	0.0088641	8.1643	3.3472e-16	816.43	17	44184428	MAPT	1Mb	MAPT	50Mb	NA	1
rs111303770	PS	6:109303726	["A","AT"]	SESN1	downstream_gene_variant	[null]	NA	NA	NA	NA	NA	0.11931	0.99942	33129	7897	-0.078582	0.011498	-6.8344	8.377e-12	-570.94	6	109303726	NR2E1	1Mb	HDAC2	50Mb	NA	3
rs111304135	GCC	11:88725798	["G","A"]	GRM5	intron_variant	[null]	NA	NA	NA	NA	NA	0.52241	0.98865	33129	34640	-0.043792	0.0075049	-5.8351	5.427e-09	-333.14	11	88725798	TYR	1Mb	DSCAML1	50Mb	NA	1
rs111304135	RNFL	11:88725798	["G","A"]	GRM5	intron_variant	[null]	NA	NA	NA	NA	NA	0.52241	0.98865	33129	34640	-0.048465	0.0074865	-6.4737	9.699e-11	-590.12	11	88725798	NOX4	1Mb	NCAM1	50Mb	NA	1
rs111304135	RPE+BM	11:88725798	["G","A"]	GRM5	intron_variant	[null]	NA	NA	NA	NA	NA	0.52241	0.98865	33129	34640	-0.051221	0.0074496	-6.8757	6.2775e-12	-1327.7	11	88725798	TYR	1Mb	TYR	50Mb	NA	1
rs111306685	OPL+ONL	17:44025407	["C","CT"]	MAPT	intron_variant	[null,null]	NA	NA	NA	NA	NA	0.2258	0.99973	33129	15002	0.072554	0.0088629	8.1863	2.7901e-16	821.26	17	44025407	MAPT	1Mb	MAPT	50Mb	NA	1
rs111309340	OPL+ONL	18:57119812	["G","A"]	CCBE1	intron_variant	[null]	NA	NA	NA	NA	NA	0.14773	0.99771	33129	9786	-0.080714	0.010425	-7.7422	1.005e-14	-749.33	18	57119812	RAX	1Mb	BCL2	50Mb	NA	1
rs111312383	PS	7:99905325	["C","T"]	SPDYE3	5_prime_UTR_variant	[null]	NA	NA	NA	NA	NA	0.18913	1	33129	12498	0.082052	0.0095492	8.5925	8.8771e-18	863.79	7	99905325	PCOLCE	1Mb	EGFR	50Mb	NA	2
rs111313588	OPL+ONL	18:57064352	["G","A"]	NA	intergenic_variant	[null]	NA	NA	NA	NA	NA	0.13796	0.97555	33129	9113	-0.080666	0.010784	-7.4798	7.6256e-14	-707.7	18	57064352	RAX	1Mb	BCL2	50Mb	NA	1
rs111317075	IPL	11:117481562	["C","A"]	DSCAML1	intron_variant	[null]	NA	NA	NA	NA	NA	0.094426	0.96264	33129	6278	-0.081281	0.012313	-6.6014	4.1342e-11	-445.76	11	117481562	APOC3	1Mb	CADM1	50Mb	NA	1
rs111321973	OPL+ONL	17:43953170	["C","T"]	MAPT-AS1	intron_variant	[null]	NA	NA	NA	NA	NA	0.22584	0.99982	33129	15005	0.072106	0.0088613	8.1372	4.1852e-16	814.45	17	43953170	MAPT	1Mb	MAPT	50Mb	NA	1
rs11132218	IPL	4:184948014	["G","A"]	STOX2	downstream_gene_variant	[null]	NA	NA	NA	NA	NA	0.69025	0.97692	33129	45734	-0.066258	0.0078226	-8.47	2.5527e-17	-389.23	4	184948014	WWC2	1Mb	SMAD1	50Mb	NA	4
rs11132219	IPL	4:184964206	["G","T"]	NA	intergenic_variant	[null]	NA	NA	NA	NA	NA	0.57402	0.98956	33129	38109	0.04103	0.0073115	5.6117	2.0199e-08	1234.1	4	184964206	WWC2	1Mb	SMAD1	50Mb	NA	4
rs11132222	INL	4:185024257	["A","G"]	ENPP6	intron_variant	[null]	NA	NA	NA	NA	NA	0.40934	0.9844	33129	27174	-0.041661	0.0074154	-5.6182	1.945e-08	-384.22	4	185024257	CASP3	1Mb	CASP3	50Mb	NA	4
rs11132222	IPL	4:185024257	["A","G"]	ENPP6	intron_variant	[null]	NA	NA	NA	NA	NA	0.40934	0.9844	33129	27174	-0.050409	0.0073638	-6.8456	7.7508e-12	-418.05	4	185024257	WWC2	1Mb	SMAD1	50Mb	NA	4
rs11132224	IPL	4:185026377	["T","C"]	ENPP6	intron_variant	[null]	NA	NA	NA	NA	NA	0.37924	0.97286	33129	25194	-0.050897	0.0074573	-6.8251	8.9397e-12	-429.44	4	185026377	WWC2	1Mb	SMAD1	50Mb	NA	4
rs111324493	GCC	14:74522895	["C","T"]	CCDC176	intron_variant	[null]	NA	NA	NA	NA	NA	0.18117	0.99996	33129	12062	0.10681	0.009742	10.964	6.365e-28	1136.4	14	74522895	LTBP2	1Mb	AKT1	50Mb	NA	7
rs111324493	GCL	14:74522895	["C","T"]	CCDC176	intron_variant	[null]	NA	NA	NA	NA	NA	0.18117	0.99996	33129	12062	0.066565	0.0093862	7.0918	1.3505e-12	706.13	14	74522895	LTBP2	1Mb	AKT1	50Mb	NA	7
rs111324493	INL	14:74522895	["C","T"]	CCDC176	intron_variant	[null]	NA	NA	NA	NA	NA	0.18117	0.99996	33129	12062	0.09015	0.0094056	9.5847	9.8946e-22	957.04	14	74522895	EIF2B2	1Mb	HSP90AA1	50Mb	NA	7
rs111324493	IPL	14:74522895	["C","T"]	CCDC176	intron_variant	[null]	NA	NA	NA	NA	NA	0.18117	0.99996	33129	12062	0.075791	0.009346	8.1094	5.2588e-16	837.49	14	74522895	PSEN1	1Mb	BMP4	50Mb	NA	7
rs111324493	OPL+ONL	14:74522895	["C","T"]	CCDC176	intron_variant	[null]	NA	NA	NA	NA	NA	0.18117	0.99996	33129	12062	-0.29372	0.0094797	-30.984	8.261e-208	-3018.2	14	74522895	PSEN1	1Mb	BMP4	50Mb	NA	7
rs111324493	PS	14:74522895	["C","T"]	CCDC176	intron_variant	[null]	NA	NA	NA	NA	NA	0.18117	0.99996	33129	12062	-0.11954	0.0096074	-12.443	1.8398e-35	-1176	14	74522895	PGF	1Mb	AKT1	50Mb	NA	7
rs111324493	RNFL	14:74522895	["C","T"]	CCDC176	intron_variant	[null]	NA	NA	NA	NA	NA	0.18117	0.99996	33129	12062	0.10561	0.0097196	10.866	1.8593e-27	1107.7	14	74522895	ENTPD5	1Mb	AKT1	50Mb	NA	7
rs111324579	OPL+ONL	17:44082181	["A","G"]	MAPT	intron_variant	[null]	NA	NA	NA	NA	NA	0.22585	0.99926	33129	15006	0.072672	0.0088611	8.2012	2.4644e-16	820.24	17	44082181	MAPT	1Mb	MAPT	50Mb	NA	1
rs111327992	OPL+ONL	17:44126691	["G","A"]	KANSL1	intron_variant	[null]	NA	NA	NA	NA	NA	0.22593	0.99916	33129	15016	0.07271	0.0088613	8.2053	2.3817e-16	821.65	17	44126691	MAPT	1Mb	MAPT	50Mb	NA	1
rs111328428	INL	6:150076235	["A","AAGGGAC"]	PCMT1	intron_variant	[null]	NA	NA	NA	NA	NA	0.34863	0.99825	33129	23090	0.055571	0.0076934	7.2233	5.1844e-13	979.57	6	150076235	LATS1	1Mb	QKI	50Mb	NA	1
rs111328428	OPL+ONL	6:150076235	["A","AAGGGAC"]	PCMT1	intron_variant	[null]	NA	NA	NA	NA	NA	0.34863	0.99825	33129	23090	0.043828	0.0078571	5.5782	2.4499e-08	426.24	6	150076235	LATS1	1Mb	PRDM1	50Mb	NA	1
rs111329206	PS	6:31882140	["T","TGGGCGGATCATGA"]	C2	intron_variant	[null]	NA	NA	NA	NA	NA	0.3605	0.98976	33129	23959	-0.04467	0.007757	-5.7586	8.5542e-09	-595.85	6	31882140	HLA-DQA1	1Mb	HIST1H1C	50Mb	NA	1
rs111334430	RPE+BM	15:28472398	["G","A"]	HERC2	intron_variant	[null]	NA	NA	NA	NA	NA	0.045836	0.99897	33129	3030	-0.14929	0.017957	-8.3134	9.6536e-17	-446.72	15	28472398	OCA2	1Mb	OCA2	50Mb	NA	2
rs111335797	INL	5:87435352	["A","AT"]	NA	intergenic_variant	[null]	NA	NA	NA	NA	NA	0.17354	0.9867	33129	11491	-0.072981	0.0096509	-7.562	4.0713e-14	-655	5	87435352	MEF2C	1Mb	MEF2C	50Mb	NA	6
rs111335797	OPL+ONL	5:87435352	["A","AT"]	NA	intergenic_variant	[null]	NA	NA	NA	NA	NA	0.17354	0.9867	33129	11491	-0.054443	0.0098572	-5.5232	3.3544e-08	-658.48	5	87435352	MEF2C	1Mb	MEF2C	50Mb	NA	6
rs1113389	GCC	2:172635365	["C","T"]	AC068039.4	downstream_gene_variant	[null]	NA	NA	NA	NA	NA	0.28263	0.99897	33129	18770	0.058727	0.0083577	7.0267	2.1557e-12	1011.4	2	172635365	ITGA6	1Mb	NEUROD1	50Mb	NA	2
rs1113389	GCL	2:172635365	["C","T"]	AC068039.4	downstream_gene_variant	[null]	NA	NA	NA	NA	NA	0.28263	0.99897	33129	18770	0.047939	0.0080457	5.9583	2.5749e-09	862.14	2	172635365	SLC25A12	1Mb	SUMO1	50Mb	NA	2
rs1113389	RNFL	2:172635365	["C","T"]	AC068039.4	downstream_gene_variant	[null]	NA	NA	NA	NA	NA	0.28263	0.99897	33129	18770	0.059711	0.008338	7.1614	8.1549e-13	908.1	2	172635365	CYBRD1	1Mb	XRCC5	50Mb	NA	2
rs111342889	IPL	7:50966845	["C","T"]	RP4-724E13.2	intron_variant	[null]	NA	NA	NA	NA	NA	0.11808	0.99661	33129	7836	-0.06339	0.011175	-5.6725	1.4187e-08	-340.83	7	50966845	GRB10	1Mb	ELN	50Mb	NA	4
rs111344110	PS	7:99895309	["C","G"]	NA	intergenic_variant	[null]	NA	NA	NA	NA	NA	0.18901	0.99326	33129	12493	0.080886	0.0095502	8.4696	2.5635e-17	853.77	7	99895309	PCOLCE	1Mb	EGFR	50Mb	NA	2
rs111344855	OPL+ONL	14:74079729	["C","T"]	ACOT6	upstream_gene_variant	[null]	[null]	NA	NA	NA	NA	0.03604	0.96889	33129	2390	0.1219	0.020001	6.0946	1.1095e-09	256.13	14	74079729	PSEN1	1Mb	BMP4	50Mb	NA	7
rs111353760	PS	6:109306493	["T","G"]	SESN1	downstream_gene_variant	[null]	NA	NA	NA	NA	NA	0.11793	0.97853	33129	7801	-0.075805	0.011566	-6.5543	5.6734e-11	-539.7	6	109306493	NR2E1	1Mb	HDAC2	50Mb	NA	3
rs111355814	OPL+ONL	17:43977748	["G","GGCTGGCCCATA"]	MAPT	intron_variant	[null,null]	NA	NA	NA	NA	NA	0.22374	0.98842	33129	14866	0.073961	0.0088895	8.3201	9.1225e-17	830.16	17	43977748	MAPT	1Mb	MAPT	50Mb	NA	1
rs111356515	OPL+ONL	1:227537236	["C","G"]	NA	intergenic_variant	[null]	NA	NA	NA	NA	NA	0.12813	0.99887	33129	8518	0.060708	0.011049	5.4947	3.9435e-08	408.95	1	227537236	PSEN2	1Mb	PROX1	50Mb	NA	1
rs111362359	OPL+ONL	17:43954416	["A","AC"]	MAPT-AS1	intron_variant	[null]	NA	NA	NA	NA	NA	0.22621	0.99614	33129	15028	0.072578	0.0088557	8.1956	2.5833e-16	820.16	17	43954416	MAPT	1Mb	MAPT	50Mb	NA	1
rs111362882	OPL+ONL	17:44360760	["C","T"]	ARL17B	intron_variant	[null]	NA	NA	NA	NA	NA	0.20762	0.92251	33129	13788	0.07185	0.0091242	7.8747	3.5194e-15	780.78	17	44360760	MAPT	1Mb	MAPT	50Mb	NA	1
rs111364350	OPL+ONL	17:44168508	["C","T"]	KANSL1	intron_variant	[null]	NA	NA	NA	NA	NA	0.22574	0.99971	33129	14997	0.07265	0.0088622	8.1977	2.5372e-16	820.3	17	44168508	MAPT	1Mb	MAPT	50Mb	NA	1
rs111365023	OPL+ONL	1:227421494	["C","T"]	CDC42BPA	intron_variant	[null]	NA	NA	NA	NA	NA	0.14265	0.9996	33129	9496	0.078266	0.01057	7.4048	1.3444e-13	594.36	1	227421494	PSEN2	1Mb	PROX1	50Mb	NA	1
rs111367344	INL	6:150228485	["T","TAATA"]	RAET1E-AS1	intron_variant	[null]	NA	NA	NA	NA	NA	0.74606	0.99862	33129	49430	-0.049917	0.0084005	-5.9422	2.8404e-09	-96.49	6	150228485	LATS1	1Mb	QKI	50Mb	NA	1
rs111369169	INL	5:87241355	["C","T"]	NA	intergenic_variant	[null]	NA	NA	NA	NA	NA	0.024659	0.96937	33129	1634	-0.13539	0.023456	-5.7719	7.9074e-09	-203.51	5	87241355	MEF2C	1Mb	MEF2C	50Mb	NA	6
rs111370657	INL	5:87270457	["G","C"]	NA	intergenic_variant	[null]	NA	NA	NA	NA	NA	0.024867	0.97283	33129	1648	-0.13637	0.023364	-5.8368	5.3723e-09	-206.14	5	87270457	MEF2C	1Mb	MEF2C	50Mb	NA	6
rs111370985	OPL+ONL	17:43852742	["T","C"]	RP11-105N13.4	intron_variant	[null]	NA	NA	NA	NA	NA	0.2251	0.99646	33129	14961	0.072384	0.0088713	8.1594	3.4843e-16	815.35	17	43852742	MAPT	1Mb	MAPT	50Mb	NA	1
rs111372048	OPL+ONL	17:44136577	["A","C"]	KANSL1	intron_variant	[null]	NA	NA	NA	NA	NA	0.22563	0.99979	33129	14992	0.072872	0.0088631	8.222	2.0733e-16	822.96	17	44136577	MAPT	1Mb	MAPT	50Mb	NA	1
rs111374028	OPL+ONL	17:43846820	["G","A"]	RP11-105N13.4	intron_variant	[null]	NA	NA	NA	NA	NA	0.22541	0.99943	33129	14975	0.0728	0.0088683	8.209	2.3102e-16	820.42	17	43846820	MAPT	1Mb	MAPT	50Mb	NA	1
rs111383315	OPL+ONL	2:216829209	["A","AAAAG"]	MREG	intron_variant	[null]	NA	NA	NA	NA	NA	0.90505	0.97021	33129	59963	0.095908	0.012623	7.5977	3.0939e-14	145.88	2	216829209	MREG	1Mb	NEUROD1	50Mb	NA	3
rs111383315	PS	2:216829209	["A","AAAAG"]	MREG	intron_variant	[null]	NA	NA	NA	NA	NA	0.90505	0.97021	33129	59963	-0.081585	0.012644	-6.4523	1.117e-10	-309.83	2	216829209	MREG	1Mb	STK39	50Mb	NA	3
rs111383315	RPE+BM	2:216829209	["A","AAAAG"]	MREG	intron_variant	[null]	NA	NA	NA	NA	NA	0.90505	0.97021	33129	59963	0.074272	0.012724	5.837	5.3657e-09	-385.47	2	216829209	MREG	1Mb	SLC11A1	50Mb	NA	3
rs111385232	IPL	14:104373645	["C","T"]	C14orf2	downstream_gene_variant	[null]	NA	NA	NA	NA	NA	0.28844	0.9898	33129	19106	0.071288	0.0079414	8.9767	2.9333e-19	1118.2	14	104373645	AKT1	1Mb	BMP4	50Mb	NA	2
rs111387189	OPL+ONL	1:227436140	["C","T"]	CDC42BPA	intron_variant	[null]	NA	NA	NA	NA	NA	0.14267	0.99996	33129	9495	0.078189	0.010569	7.3982	1.4126e-13	593.99	1	227436140	PSEN2	1Mb	PROX1	50Mb	NA	1
rs111389886	OPL+ONL	8:109355613	["C","CA"]	EIF3E	intron_variant	[null]	NA	NA	NA	NA	NA	0.09887	0.99331	33129	6576	0.083571	0.012441	6.7175	1.8784e-11	458.89	8	109355613	RSPO2	1Mb	CHD7	50Mb	NA	3
rs111390638	OPL+ONL	17:43664978	["A","G"]	DND1P1	downstream_gene_variant	[null]	NA	NA	NA	NA	NA	0.22479	0.99264	33129	14930	0.071034	0.0088744	8.0043	1.2405e-15	798.77	17	43664978	MAPT	1Mb	MAPT	50Mb	NA	1
rs111391193	INL	12:96139362	["A","C"]	NTN4	intron_variant	[null]	NA	NA	NA	NA	NA	0.1801	0.9924	33129	11941	-0.056031	0.0094219	-5.9469	2.7599e-09	-422.77	12	96139362	SNRPF	1Mb	UBC	50Mb	NA	3
rs111391193	OPL+ONL	12:96139362	["A","C"]	NTN4	intron_variant	[null]	NA	NA	NA	NA	NA	0.1801	0.9924	33129	11941	-0.085879	0.0096129	-8.9337	4.327e-19	-923.49	12	96139362	NTN4	1Mb	HMGA2	50Mb	NA	3
rs111391193	RNFL	12:96139362	["A","C"]	NTN4	intron_variant	[null]	NA	NA	NA	NA	NA	0.1801	0.9924	33129	11941	-0.065225	0.0097388	-6.6974	2.155e-11	-585.27	12	96139362	NTN4	1Mb	IFNG	50Mb	NA	3
rs111392251	OPL+ONL	17:43568928	["T","A"]	PLEKHM1	upstream_gene_variant	[null]	NA	NA	NA	NA	NA	0.18671	0.99633	33129	12410	0.074104	0.0095295	7.7763	7.6851e-15	741.66	17	43568928	MAPT	1Mb	MAPT	50Mb	NA	1
rs111394655	OPL+ONL	17:44269510	["A","G"]	KANSL1	intron_variant	[null]	NA	NA	NA	NA	NA	0.18526	0.86552	33129	12293	0.068287	0.0095725	7.1336	9.9759e-13	662.85	17	44269510	MAPT	1Mb	MAPT	50Mb	NA	1
rs111395229	GCC	11:17072465	["G","A"]	OR7E14P	upstream_gene_variant	[null]	NA	NA	NA	NA	NA	0.25266	0.98331	33129	16757	0.054786	0.0087	6.2973	3.067e-10	870.22	11	17072465	PLEKHA7	1Mb	PAX6	50Mb	NA	4
rs111395229	IPL	11:17072465	["G","A"]	OR7E14P	upstream_gene_variant	[null]	NA	NA	NA	NA	NA	0.25266	0.98331	33129	16757	0.055883	0.0083389	6.7015	2.0963e-11	914.88	11	17072465	SOX6	1Mb	PAX6	50Mb	NA	4
rs111399402	PS	7:99849854	["G","A"]	GATS	intron_variant	[null]	NA	NA	NA	NA	NA	0.20666	0.99529	33129	13681	0.058573	0.0092302	6.3459	2.2402e-10	709.42	7	99849854	PCOLCE	1Mb	EGFR	50Mb	NA	2
rs111400761	PS	15:52804131	["T","C"]	MYO5A	intron_variant	[null]	NA	NA	NA	NA	NA	0.17011	0.99864	33129	11230	0.073706	0.0098885	7.4537	9.2952e-14	734.72	15	52804131	MYO5A	1Mb	MEF2A	50Mb	NA	1
rs111404933	OPL+ONL	17:44821987	["G","GA"]	NSF	intron_variant	[null]	NA	NA	NA	NA	NA	0.21412	0.98833	33129	14205	0.066352	0.0090521	7.33	2.3538e-13	734.44	17	44821987	MAPT	1Mb	MAPT	50Mb	NA	NA
rs111411180	OPL+ONL	17:44156401	["T","TA"]	KANSL1	intron_variant	[null,null]	NA	NA	NA	NA	NA	0.22574	0.99847	33129	14997	0.072733	0.0088614	8.2078	2.3334e-16	821.88	17	44156401	MAPT	1Mb	MAPT	50Mb	NA	1
rs111413387	OPL+ONL	17:44344409	["A","C"]	RP11-259G18.1	non_coding_transcript_exon_variant	[null]	NA	NA	NA	NA	NA	0.22585	0.96085	33129	15003	0.073571	0.0088413	8.3213	9.0333e-17	825.27	17	44344409	MAPT	1Mb	MAPT	50Mb	NA	1
rs111414280	INL	5:87832851	["T","C"]	LINC00461	intron_variant	[null]	NA	NA	NA	NA	NA	0.02727	0.97794	33129	1791	-0.12837	0.022369	-5.7387	9.625e-09	-213.87	5	87832851	MEF2C	1Mb	MEF2C	50Mb	NA	6
rs111415173	OPL+ONL	17:43795573	["C","T"]	RP11-105N13.4	intron_variant	[null]	NA	NA	NA	NA	NA	0.22541	0.99975	33129	14975	0.072706	0.0088692	8.1976	2.5398e-16	819.07	17	43795573	MAPT	1Mb	MAPT	50Mb	NA	1
rs111416579	GCC	11:17249008	["T","G"]	RP11-452G18.2	upstream_gene_variant	[null]	NA	NA	NA	NA	NA	0.51325	0.98784	33129	34049	0.041848	0.0075317	5.5563	2.7767e-08	1070.7	11	17249008	PLEKHA7	1Mb	PAX6	50Mb	NA	4
rs111416579	IPL	11:17249008	["T","G"]	RP11-452G18.2	upstream_gene_variant	[null]	NA	NA	NA	NA	NA	0.51325	0.98784	33129	34049	0.050748	0.0072176	7.0311	2.0894e-12	1302.2	11	17249008	PIK3C2A	1Mb	PAX6	50Mb	NA	4
rs111417276	INL	5:87497622	["C","G"]	TMEM161B	intron_variant	[null]	NA	NA	NA	NA	NA	0.025945	0.99189	33129	1714	-0.1401	0.022888	-6.1212	9.389e-10	-224.6	5	87497622	MEF2C	1Mb	MEF2C	50Mb	NA	6
rs111423246	GCC	6:34748040	["G","A"]	NA	intergenic_variant	[null]	NA	NA	NA	NA	NA	0.10612	0.99958	33129	7089	0.069779	0.012258	5.6924	1.2631e-08	550.22	6	34748040	PACSIN1	1Mb	CDKN1A	50Mb	NA	3
rs111423246	GCL	6:34748040	["G","A"]	NA	intergenic_variant	[null]	NA	NA	NA	NA	NA	0.10612	0.99958	33129	7089	0.071156	0.011798	6.0314	1.6426e-09	564.31	6	34748040	PACSIN1	1Mb	PACSIN1	50Mb	NA	3
rs111423688	OPL+ONL	17:43538523	["G","A"]	PLEKHM1	intron_variant	[null]	NA	NA	NA	NA	NA	0.18729	0.99705	33129	12444	0.072364	0.0095272	7.5955	3.1479e-14	727.28	17	43538523	MAPT	1Mb	MAPT	50Mb	NA	1
rs111424940	OPL+ONL	17:44211502	["G","A"]	KANSL1	intron_variant	[null]	NA	NA	NA	NA	NA	0.22584	0.99763	33129	15003	0.071818	0.0088615	8.1045	5.4749e-16	811.42	17	44211502	MAPT	1Mb	MAPT	50Mb	NA	1
rs111433258	RPE+BM	15:28419161	["A","G"]	HERC2	intron_variant	[null]	NA	NA	NA	NA	NA	0.10387	0.82519	33129	6899.2	-0.093595	0.012298	-7.6108	2.7973e-14	-650.23	15	28419161	OCA2	1Mb	OCA2	50Mb	NA	2
rs111433752	OPL+ONL	17:43857989	["T","G"]	RP11-105N13.4	intron_variant	[null]	NA	NA	NA	NA	NA	0.22394	0.98212	33129	14879	0.072463	0.0088928	8.1485	3.8127e-16	809.54	17	43857989	MAPT	1Mb	MAPT	50Mb	NA	1
rs111434085	OPL+ONL	18:56922221	["A","G"]	NA	intergenic_variant	[null]	NA	NA	NA	NA	NA	0.30294	0.99515	33129	20076	0.070322	0.0080885	8.6941	3.6548e-18	813.12	18	56922221	RAX	1Mb	BCL2	50Mb	NA	1
rs11143745	RNFL	9:76600134	["C","T"]	NA	intergenic_variant	[null]	NA	NA	NA	NA	NA	0.42652	0.99878	33129	28235	-0.043633	0.0076196	-5.7264	1.0347e-08	-504.88	9	76600134	RORB	1Mb	RORB	50Mb	NA	1
rs11143754	RNFL	9:76622068	["C","A"]	NA	TF_binding_site_variant	[null]	NA	NA	NA	NA	NA	0.42737	0.99438	33129	28289	-0.043249	0.0076133	-5.6808	1.3523e-08	-501.19	9	76622068	RORB	1Mb	RORB	50Mb	NA	1
rs11144004	OPL+ONL	9:77162159	["A","C"]	RORB	intron_variant	[null]	NA	NA	NA	NA	NA	0.17348	0.99127	33129	11483	-0.060478	0.0098843	-6.1186	9.5485e-10	-656.81	9	77162159	RORB	1Mb	RORB	50Mb	NA	1
rs11144006	OPL+ONL	9:77164761	["T","C"]	RORB	intron_variant	[null]	NA	NA	NA	NA	NA	0.54655	0.99673	33129	36188	-0.049832	0.0074984	-6.6458	3.0633e-11	-972.93	9	77164761	RORB	1Mb	RORB	50Mb	NA	1
rs11144007	OPL+ONL	9:77165006	["C","T"]	RORB	intron_variant	[null]	NA	NA	NA	NA	NA	0.5465	0.99715	33129	36186	-0.04992	0.0074978	-6.658	2.8191e-11	-974.79	9	77165006	RORB	1Mb	RORB	50Mb	NA	1
rs11144009	OPL+ONL	9:77173506	["T","C"]	RORB	intron_variant	[null]	NA	NA	NA	NA	NA	0.45336	0.9994	33129	30064	0.05023	0.0074942	6.7025	2.0822e-11	511.36	9	77173506	RORB	1Mb	RORB	50Mb	NA	1
rs11144010	OPL+ONL	9:77174810	["A","C"]	RORB	intron_variant	[null]	NA	NA	NA	NA	NA	0.45419	0.99958	33129	30123	0.050312	0.0074932	6.7143	1.9204e-11	509.12	9	77174810	RORB	1Mb	RORB	50Mb	NA	1
rs11144013	OPL+ONL	9:77189219	["T","C"]	RORB	intron_variant	[null]	NA	NA	NA	NA	NA	0.17231	0.99507	33129	11411	-0.056169	0.0098992	-5.6741	1.4059e-08	-611.69	9	77189219	RORB	1Mb	RORB	50Mb	NA	1
rs11144014	OPL+ONL	9:77198281	["A","G"]	RORB	intron_variant	[null]	NA	NA	NA	NA	NA	0.46681	0.99704	33129	30965	0.046395	0.0074769	6.2051	5.5323e-10	453.08	9	77198281	RORB	1Mb	RORB	50Mb	NA	1
rs11144015	OPL+ONL	9:77200750	["G","A"]	RORB	intron_variant	[null]	NA	NA	NA	NA	NA	0.46569	0.99378	33129	30895	0.04554	0.0074753	6.0921	1.1266e-09	438.57	9	77200750	RORB	1Mb	RORB	50Mb	NA	1
rs11144020	OPL+ONL	9:77218345	["C","A"]	RORB	intron_variant	[null]	NA	NA	NA	NA	NA	0.47037	0.99719	33129	31185	0.046062	0.0074787	6.1591	7.4018e-10	455.32	9	77218345	RORB	1Mb	RORB	50Mb	NA	1
rs111441569	PS	1:113477802	["C","T"]	SLC16A1	intron_variant	[null]	NA	NA	NA	NA	NA	0.22346	0.99882	33129	14879	-0.076599	0.0089089	-8.5981	8.4535e-18	-913.02	1	113477802	SLC16A1	1Mb	SPTA1	50Mb	NA	1
rs111443054	OPL+ONL	17:43489161	["T","TCACACA"]	ARHGAP27	intron_variant	[null]	NA	NA	NA	NA	NA	0.18629	0.9902	33129	12384	0.071318	0.0095433	7.4731	8.0258e-14	711.82	17	43489161	MAPT	1Mb	MAPT	50Mb	NA	1
rs111446248	OPL+ONL	17:44355173	["T","C"]	ARL17B	intron_variant	[null]	NA	NA	NA	NA	NA	0.20845	0.91379	33129	13837	0.074114	0.0091144	8.1315	4.3863e-16	792.6	17	44355173	MAPT	1Mb	MAPT	50Mb	NA	1
rs111447859	OPL+ONL	17:43987184	["T","C"]	MAPT	intron_variant	[null]	NA	NA	NA	NA	NA	0.22593	0.99959	33129	15010	0.07242	0.0088604	8.1734	3.1029e-16	818.63	17	43987184	MAPT	1Mb	MAPT	50Mb	NA	1
rs11144926	CSI	9:79110078	["C","T"]	GCNT1	intron_variant	[null]	NA	NA	NA	NA	NA	0.20531	0.99437	33129	13586	0.047667	0.0085481	5.5764	2.4747e-08	583.99	9	79110078	PCSK5	1Mb	NTRK2	50Mb	NA	1
rs11144931	CSI	9:79121380	["A","G"]	GCNT1	3_prime_UTR_variant	[null]	NA	NA	NA	NA	NA	0.2073	0.99224	33129	13709	0.048416	0.0085353	5.6724	1.4194e-08	590.28	9	79121380	PCSK5	1Mb	NTRK2	50Mb	NA	1
rs11144933	CSI	9:79123715	["A","G"]	GCNT1	downstream_gene_variant	[null]	NA	NA	NA	NA	NA	0.2083	0.99097	33129	13775	0.047529	0.0085178	5.5799	2.4249e-08	583.09	9	79123715	PCSK5	1Mb	NTRK2	50Mb	NA	1
rs111451137	OPL+ONL	11:69011692	["G","GT"]	NA	intergenic_variant	[null]	NA	NA	NA	NA	NA	0.50646	0.97241	33129	33569	0.042216	0.0074223	5.6877	1.2985e-08	472.92	11	69011692	CCND1	1Mb	PAX6	50Mb	NA	2
rs11145394	GCL	9:71748270	["T","C"]	TJP2	intron_variant	[null]	NA	NA	NA	NA	NA	0.40793	0.99366	33129	27094	-0.040456	0.0073869	-5.4767	4.3651e-08	-436.99	9	71748270	TJP2	1Mb	VCP	50Mb	NA	1
rs111454246	GCC	17:79594192	["G","A"]	NPLOC4	intron_variant	[null]	NA	NA	NA	NA	NA	0.1169	0.99925	33129	7768	0.078076	0.011717	6.6636	2.7145e-11	616.95	17	79594192	ACTG1	1Mb	ACTG1	50Mb	NA	8
rs111454246	GCL	17:79594192	["G","A"]	NPLOC4	intron_variant	[null]	NA	NA	NA	NA	NA	0.1169	0.99925	33129	7768	0.083559	0.011275	7.4108	1.285e-13	645.25	17	79594192	ACTG1	1Mb	ACTG1	50Mb	NA	8
rs111458470	CSI	15:28534553	["A","ATAG"]	HERC2	intron_variant	[null]	NA	NA	NA	NA	NA	0.81528	0.82001	33129	54050	0.05874	0.0089071	6.5948	4.3234e-11	782.21	15	28534553	HERC2	1Mb	PML	50Mb	NA	2
rs111458470	RPE+BM	15:28534553	["A","ATAG"]	HERC2	intron_variant	[null]	NA	NA	NA	NA	NA	0.81528	0.82001	33129	54050	0.13177	0.0096334	13.679	1.7694e-42	540.93	15	28534553	OCA2	1Mb	OCA2	50Mb	NA	2
rs111459873	OPL+ONL	17:44113787	["T","TG"]	KANSL1	intron_variant	[null]	NA	NA	NA	NA	NA	0.22574	0.99997	33129	14997	0.072733	0.0088614	8.2078	2.3334e-16	821.88	17	44113787	MAPT	1Mb	MAPT	50Mb	NA	1
rs111459943	RNFL	3:69585919	["A","G"]	RP11-62G11.1	upstream_gene_variant	[null]	NA	NA	NA	NA	NA	0.25301	0.98244	33129	16762	-0.048965	0.0086285	-5.6748	1.4002e-08	-495.57	3	69585919	MITF	1Mb	MITF	50Mb	NA	2
rs111463425	OPL+ONL	14:74472979	["C","T"]	ENTPD5	intron_variant	[null]	NA	NA	NA	NA	NA	0.053436	0.99009	33129	3557	-0.14974	0.016515	-9.0665	1.2953e-19	-502.53	14	74472979	PSEN1	1Mb	BMP4	50Mb	NA	7
rs111466270	OPL+ONL	17:44263955	["A","G"]	KANSL1	intron_variant	[null]	NA	NA	NA	NA	NA	0.18703	0.85482	33129	12424	0.070457	0.0095646	7.3664	1.7935e-13	684.15	17	44263955	MAPT	1Mb	MAPT	50Mb	NA	1
rs111466394	PS	15:52742888	["A","G"]	MYO5A	intron_variant	[null]	NA	NA	NA	NA	NA	0.16849	0.99149	33129	11128	0.073737	0.0099144	7.4374	1.0519e-13	727.61	15	52742888	MYO5A	1Mb	MEF2A	50Mb	NA	1
rs111480651	GCC	14:74374485	["A","G"]	ZNF410	intron_variant	[null]	NA	NA	NA	NA	NA	0.096999	0.99985	33129	6440	0.081367	0.012704	6.4049	1.5246e-10	511.84	14	74374485	LTBP2	1Mb	AKT1	50Mb	NA	7
rs111480651	INL	14:74374485	["A","G"]	ZNF410	intron_variant	[null]	NA	NA	NA	NA	NA	0.096999	0.99985	33129	6440	0.071425	0.012261	5.8252	5.757e-09	441.16	14	74374485	PSEN1	1Mb	HSP90AA1	50Mb	NA	7
rs111480651	IPL	14:74374485	["A","G"]	ZNF410	intron_variant	[null]	NA	NA	NA	NA	NA	0.096999	0.99985	33129	6440	0.066611	0.01218	5.4691	4.5569e-08	424.99	14	74374485	PSEN1	1Mb	BMP4	50Mb	NA	7
rs111480651	OPL+ONL	14:74374485	["A","G"]	ZNF410	intron_variant	[null]	NA	NA	NA	NA	NA	0.096999	0.99985	33129	6440	-0.21639	0.012468	-17.356	3.548e-67	-1328.9	14	74374485	PSEN1	1Mb	BMP4	50Mb	NA	7
rs111480651	PS	14:74374485	["A","G"]	ZNF410	intron_variant	[null]	NA	NA	NA	NA	NA	0.096999	0.99985	33129	6440	-0.086729	0.012534	-6.9197	4.6079e-12	-508.31	14	74374485	ACOT2	1Mb	AKT1	50Mb	NA	7
rs111480651	RNFL	14:74374485	["A","G"]	ZNF410	intron_variant	[null]	NA	NA	NA	NA	NA	0.096999	0.99985	33129	6440	0.077397	0.012675	6.1063	1.0311e-09	487.15	14	74374485	ENTPD5	1Mb	AKT1	50Mb	NA	7
rs111493441	OPL+ONL	1:227372092	["G","GT"]	CDC42BPA	intron_variant	[null]	NA	NA	NA	NA	NA	0.14189	0.98754	33129	9445	0.077262	0.010591	7.2953	3.0469e-13	582.52	1	227372092	PSEN2	1Mb	PROX1	50Mb	NA	1
rs111493473	PS	7:100049742	["A","G"]	C7orf61	downstream_gene_variant	[null]	NA	NA	NA	NA	NA	0.19617	0.99955	33129	12976	0.081406	0.0094244	8.6378	5.9828e-18	886.74	7	100049742	PCOLCE	1Mb	EGFR	50Mb	NA	2
rs111494113	GCC	17:79578655	["T","C"]	NPLOC4	intron_variant	[null]	NA	NA	NA	NA	NA	0.54911	0.99988	33129	36405	-0.084814	0.0075327	-11.259	2.3523e-29	-1036.5	17	79578655	ACTG1	1Mb	ACTG1	50Mb	NA	8
rs111494113	GCL	17:79578655	["T","C"]	NPLOC4	intron_variant	[null]	NA	NA	NA	NA	NA	0.54911	0.99988	33129	36405	-0.085752	0.0072485	-11.83	3.1659e-32	-1132.7	17	79578655	ACTG1	1Mb	ACTG1	50Mb	NA	8
rs111494113	INL	17:79578655	["T","C"]	NPLOC4	intron_variant	[null]	NA	NA	NA	NA	NA	0.54911	0.99988	33129	36405	-0.047989	0.0072787	-6.5932	4.3706e-11	-511.54	17	79578655	ACTG1	1Mb	MSI2	50Mb	NA	8
rs111494113	IPL	17:79578655	["T","C"]	NPLOC4	intron_variant	[null]	NA	NA	NA	NA	NA	0.54911	0.99988	33129	36405	-0.060055	0.0072269	-8.31	9.9347e-17	-585.02	17	79578655	ACTG1	1Mb	MSI2	50Mb	NA	8
rs111494113	PS	17:79578655	["T","C"]	NPLOC4	intron_variant	[null]	NA	NA	NA	NA	NA	0.54911	0.99988	33129	36405	0.06113	0.0074392	8.2174	2.1549e-16	1068.4	17	79578655	ACTG1	1Mb	MAPT	50Mb	NA	8
rs111494113	RNFL	17:79578655	["T","C"]	NPLOC4	intron_variant	[null]	NA	NA	NA	NA	NA	0.54911	0.99988	33129	36405	-0.064226	0.0075212	-8.5393	1.407e-17	-816.53	17	79578655	ACTG1	1Mb	ACTG1	50Mb	NA	8
rs111494113	RPE+BM	17:79578655	["T","C"]	NPLOC4	intron_variant	[null]	NA	NA	NA	NA	NA	0.54911	0.99988	33129	36405	-0.060822	0.0074855	-8.1253	4.6179e-16	-1463.5	17	79578655	PDE6G	1Mb	PDE6G	50Mb	NA	8
rs111497072	OPL+ONL	17:43824201	["G","A"]	RP11-105N13.4	intron_variant	[null]	NA	NA	NA	NA	NA	0.22545	0.99978	33129	14978	0.072872	0.0088676	8.2178	2.1473e-16	821.68	17	43824201	MAPT	1Mb	MAPT	50Mb	NA	1
rs11150791	GCL	17:79472107	["T","C"]	ACTG1	downstream_gene_variant	[null]	NA	NA	NA	NA	NA	0.4382	0.99654	33129	29090	0.040733	0.0073072	5.5744	2.5035e-08	1062.1	17	79472107	ACTG1	1Mb	ACTG1	50Mb	NA	8
rs11150791	RPE+BM	17:79472107	["T","C"]	ACTG1	downstream_gene_variant	[null]	NA	NA	NA	NA	NA	0.4382	0.99654	33129	29090	0.045176	0.0075371	5.9939	2.0705e-09	326.27	17	79472107	PDE6G	1Mb	PDE6G	50Mb	NA	8
rs11150792	GCL	17:79472115	["C","T"]	ACTG1	downstream_gene_variant	[null]	NA	NA	NA	NA	NA	0.43824	0.99661	33129	29093	0.040718	0.0073072	5.5723	2.5333e-08	1062	17	79472115	ACTG1	1Mb	ACTG1	50Mb	NA	8
rs11150792	RPE+BM	17:79472115	["C","T"]	ACTG1	downstream_gene_variant	[null]	NA	NA	NA	NA	NA	0.43824	0.99661	33129	29093	0.045095	0.0075372	5.983	2.2134e-09	324.57	17	79472115	PDE6G	1Mb	PDE6G	50Mb	NA	8
rs11150793	GCL	17:79472412	["G","T"]	ACTG1	downstream_gene_variant	[null]	NA	NA	NA	NA	NA	0.43777	0.99738	33129	29064	0.040899	0.007309	5.5957	2.2147e-08	1061.6	17	79472412	ACTG1	1Mb	ACTG1	50Mb	NA	8
rs11150793	RPE+BM	17:79472412	["G","T"]	ACTG1	downstream_gene_variant	[null]	NA	NA	NA	NA	NA	0.43777	0.99738	33129	29064	0.045427	0.007539	6.0256	1.7025e-09	331.16	17	79472412	PDE6G	1Mb	PDE6G	50Mb	NA	8
rs11150795	GCC	17:79524971	["G","A"]	NPLOC4	3_prime_UTR_variant	[null]	NA	NA	NA	NA	NA	0.080824	1	33129	5390	0.078242	0.013769	5.6826	1.3378e-08	414.86	17	79524971	ACTG1	1Mb	ACTG1	50Mb	NA	8
rs11150795	GCL	17:79524971	["G","A"]	NPLOC4	3_prime_UTR_variant	[null]	NA	NA	NA	NA	NA	0.080824	1	33129	5390	0.091729	0.013249	6.9236	4.4845e-12	475.34	17	79524971	ACTG1	1Mb	ACTG1	50Mb	NA	8
rs11150796	GCC	17:79529126	["T","C"]	NPLOC4	intron_variant	[null]	NA	NA	NA	NA	NA	0.22866	0.9887	33129	15131	0.071643	0.0089784	7.9794	1.517e-15	1007.8	17	79529126	ACTG1	1Mb	ACTG1	50Mb	NA	8
rs11150796	GCL	17:79529126	["T","C"]	NPLOC4	intron_variant	[null]	NA	NA	NA	NA	NA	0.22866	0.9887	33129	15131	0.076093	0.0086396	8.8074	1.3412e-18	1080.3	17	79529126	ACTG1	1Mb	ACTG1	50Mb	NA	8
rs11150796	IPL	17:79529126	["T","C"]	NPLOC4	intron_variant	[null]	NA	NA	NA	NA	NA	0.22866	0.9887	33129	15131	0.052348	0.0086099	6.08	1.2148e-09	861.27	17	79529126	ACTG1	1Mb	MSI2	50Mb	NA	8
rs11150796	RNFL	17:79529126	["T","C"]	NPLOC4	intron_variant	[null]	NA	NA	NA	NA	NA	0.22866	0.9887	33129	15131	0.051163	0.0089617	5.7091	1.1455e-08	644.62	17	79529126	ACTG1	1Mb	ACTG1	50Mb	NA	8
rs11150797	GCC	17:79529287	["G","A"]	NPLOC4	intron_variant	[null]	NA	NA	NA	NA	NA	0.11967	0.98598	33129	7945	0.075453	0.011582	6.5145	7.3968e-11	610.7	17	79529287	ACTG1	1Mb	ACTG1	50Mb	NA	8
rs11150797	GCL	17:79529287	["G","A"]	NPLOC4	intron_variant	[null]	NA	NA	NA	NA	NA	0.11967	0.98598	33129	7945	0.082593	0.011146	7.4105	1.2887e-13	650.1	17	79529287	ACTG1	1Mb	ACTG1	50Mb	NA	8
rs11150798	GCC	17:79529315	["A","G"]	NPLOC4	intron_variant	[null]	NA	NA	NA	NA	NA	0.2293	0.98918	33129	15172	0.072467	0.0089691	8.0796	6.7174e-16	1019.9	17	79529315	ACTG1	1Mb	ACTG1	50Mb	NA	8
rs11150798	GCL	17:79529315	["A","G"]	NPLOC4	intron_variant	[null]	NA	NA	NA	NA	NA	0.2293	0.98918	33129	15172	0.076699	0.0086307	8.8868	6.6008e-19	1092.9	17	79529315	ACTG1	1Mb	ACTG1	50Mb	NA	8
rs11150798	IPL	17:79529315	["A","G"]	NPLOC4	intron_variant	[null]	NA	NA	NA	NA	NA	0.2293	0.98918	33129	15172	0.052691	0.0086011	6.1261	9.1059e-10	870.54	17	79529315	ACTG1	1Mb	MSI2	50Mb	NA	8
rs11150798	RNFL	17:79529315	["A","G"]	NPLOC4	intron_variant	[null]	NA	NA	NA	NA	NA	0.2293	0.98918	33129	15172	0.052056	0.0089524	5.8147	6.1289e-09	653.15	17	79529315	ACTG1	1Mb	ACTG1	50Mb	NA	8
rs11150802	PS	17:79572688	["A","T"]	NPLOC4	intron_variant	[null]	NA	NA	NA	NA	NA	0.16982	0.99274	33129	11258	-0.057391	0.0099008	-5.7966	6.8289e-09	-501.24	17	79572688	ACTG1	1Mb	MAPT	50Mb	NA	8
rs11150802	RPE+BM	17:79572688	["A","T"]	NPLOC4	intron_variant	[null]	NA	NA	NA	NA	NA	0.16982	0.99274	33129	11258	0.057267	0.0099624	5.7483	9.0956e-09	377.47	17	79572688	PDE6G	1Mb	PDE6G	50Mb	NA	8
rs11150803	GCC	17:79621160	["A","C"]	PDE6G	intron_variant	[null]	NA	NA	NA	NA	NA	0.52418	0.99217	33129	34694	0.10093	0.0075285	13.406	7.1366e-41	2061.2	17	79621160	ACTG1	1Mb	ACTG1	50Mb	NA	8
rs11150803	GCL	17:79621160	["A","C"]	PDE6G	intron_variant	[null]	NA	NA	NA	NA	NA	0.52418	0.99217	33129	34694	0.10204	0.0072439	14.086	6.2247e-45	2127.6	17	79621160	ACTG1	1Mb	ACTG1	50Mb	NA	8
rs11150803	INL	17:79621160	["A","C"]	PDE6G	intron_variant	[null]	NA	NA	NA	NA	NA	0.52418	0.99217	33129	34694	0.056186	0.0072786	7.7193	1.2024e-14	1397.3	17	79621160	ACTG1	1Mb	MSI2	50Mb	NA	8
rs11150803	IPL	17:79621160	["A","C"]	PDE6G	intron_variant	[null]	NA	NA	NA	NA	NA	0.52418	0.99217	33129	34694	0.069378	0.0072261	9.6011	8.448e-22	1713.9	17	79621160	ACTG1	1Mb	MSI2	50Mb	NA	8
rs11150803	PS	17:79621160	["A","C"]	PDE6G	intron_variant	[null]	NA	NA	NA	NA	NA	0.52418	0.99217	33129	34694	-0.064193	0.0074402	-8.6279	6.5213e-18	-945.49	17	79621160	ACTG1	1Mb	MAPT	50Mb	NA	8
rs11150803	RNFL	17:79621160	["A","C"]	PDE6G	intron_variant	[null]	NA	NA	NA	NA	NA	0.52418	0.99217	33129	34694	0.077584	0.0075192	10.318	6.3692e-25	1393.8	17	79621160	ACTG1	1Mb	ACTG1	50Mb	NA	8
rs11150803	RPE+BM	17:79621160	["A","C"]	PDE6G	intron_variant	[null]	NA	NA	NA	NA	NA	0.52418	0.99217	33129	34694	0.069724	0.007485	9.3152	1.2903e-20	651.27	17	79621160	PDE6G	1Mb	PDE6G	50Mb	NA	8
rs11150804	GCC	17:79630238	["A","G"]	CCDC137	upstream_gene_variant	[null]	NA	NA	NA	NA	NA	0.35891	1	33129	23734	0.046014	0.007849	5.8624	4.6051e-09	984.86	17	79630238	ACTG1	1Mb	ACTG1	50Mb	NA	8
rs11150804	GCL	17:79630238	["A","G"]	CCDC137	upstream_gene_variant	[null]	NA	NA	NA	NA	NA	0.35891	1	33129	23734	0.046276	0.0075541	6.126	9.1124e-10	1044.6	17	79630238	ACTG1	1Mb	ACTG1	50Mb	NA	8
rs11150805	GCL	17:79638805	["C","T"]	CCDC137	missense_variant	[null,null,null]	["T"]	NA	possibly_damaging	deleterious	ENSP00000329360.8:p.Arg177Trp	0.16514	1	33129	10941	0.05368	0.0098115	5.4712	4.5027e-08	655.68	17	79638805	ACTG1	1Mb	ACTG1	50Mb	NA	8
rs11150813	GCC	17:79687218	["G","A"]	SLC25A10	3_prime_UTR_variant	[null]	[null]	NA	NA	NA	NA	0.39306	0.92587	33129	26047	0.073868	0.0077494	9.5321	1.6429e-21	1492.1	17	79687218	ACTG1	1Mb	ACTG1	50Mb	NA	8
rs11150813	GCL	17:79687218	["G","A"]	SLC25A10	3_prime_UTR_variant	[null]	[null]	NA	NA	NA	NA	0.39306	0.92587	33129	26047	0.079705	0.0074559	10.69	1.25e-26	1614.3	17	79687218	ACTG1	1Mb	ACTG1	50Mb	NA	8
rs11150813	INL	17:79687218	["G","A"]	SLC25A10	3_prime_UTR_variant	[null]	[null]	NA	NA	NA	NA	0.39306	0.92587	33129	26047	0.043509	0.0074851	5.8128	6.2006e-09	1050.1	17	79687218	ACTG1	1Mb	MSI2	50Mb	NA	8
rs11150813	IPL	17:79687218	["G","A"]	SLC25A10	3_prime_UTR_variant	[null]	[null]	NA	NA	NA	NA	0.39306	0.92587	33129	26047	0.052512	0.0074329	7.0648	1.6403e-12	1285.7	17	79687218	ACTG1	1Mb	MSI2	50Mb	NA	8
rs11150813	RNFL	17:79687218	["G","A"]	SLC25A10	3_prime_UTR_variant	[null]	[null]	NA	NA	NA	NA	0.39306	0.92587	33129	26047	0.052813	0.0077365	6.8265	8.8496e-12	939.76	17	79687218	ACTG1	1Mb	ACTG1	50Mb	NA	8
rs111510118	OPL+ONL	1:227323316	["G","A"]	CDC42BPA	intron_variant	[null]	NA	NA	NA	NA	NA	0.14572	0.99983	33129	9708	0.07931	0.01048	7.5674	3.9062e-14	615.29	1	227323316	PSEN2	1Mb	PROX1	50Mb	NA	1
rs111511018	OPL+ONL	17:43794828	["T","C"]	RP11-105N13.4	intron_variant	[null]	NA	NA	NA	NA	NA	0.22504	0.99714	33129	14949	0.072765	0.008874	8.1999	2.4924e-16	818.16	17	43794828	MAPT	1Mb	MAPT	50Mb	NA	1
rs111516241	PS	3:101278796	["C","CA"]	TRMT10C	upstream_gene_variant	[null]	NA	NA	NA	NA	NA	0.085555	0.93291	33129	5680.2	-0.10821	0.013276	-8.151	3.734e-16	-552.54	3	101278796	IMPG2	1Mb	RHO	50Mb	NA	1
rs111519055	OPL+ONL	17:44159672	["A","G"]	KANSL1	intron_variant	[null]	NA	NA	NA	NA	NA	0.22574	0.99999	33129	14997	0.072733	0.0088614	8.2078	2.3334e-16	821.88	17	44159672	MAPT	1Mb	MAPT	50Mb	NA	1
rs111520035	OPL+ONL	17:44039410	["A","G"]	MAPT	intron_variant	[null]	NA	NA	NA	NA	NA	0.22574	0.99913	33129	14997	0.072796	0.0088606	8.2157	2.1854e-16	823.05	17	44039410	MAPT	1Mb	MAPT	50Mb	NA	1
rs11152137	OPL+ONL	18:56914414	["C","T"]	NA	intergenic_variant	[null]	NA	NA	NA	NA	NA	0.30123	0.99958	33129	19962	0.069337	0.0081028	8.5571	1.2061e-17	799.2	18	56914414	RAX	1Mb	BCL2	50Mb	NA	1
rs11152138	OPL+ONL	18:56914870	["T","C"]	NA	intergenic_variant	[null]	NA	NA	NA	NA	NA	0.30123	0.99968	33129	19962	0.069337	0.0081028	8.5571	1.2061e-17	799.2	18	56914870	RAX	1Mb	BCL2	50Mb	NA	1
rs11152142	OPL+ONL	18:57086338	["A","C"]	NA	intergenic_variant	[null]	NA	NA	NA	NA	NA	0.43979	0.98865	33129	29016	0.046382	0.0074872	6.1948	5.9048e-10	627.91	18	57086338	RAX	1Mb	BCL2	50Mb	NA	1
rs11152148	OPL+ONL	18:57107212	["C","T"]	CCBE1	intron_variant	[null]	NA	NA	NA	NA	NA	0.42552	0.98824	33129	28081	0.049539	0.0075174	6.59	4.4644e-11	678.94	18	57107212	RAX	1Mb	BCL2	50Mb	NA	1
rs111523655	PS	6:109301664	["G","A"]	NA	intergenic_variant	[null]	NA	NA	NA	NA	NA	0.1195	0.99967	33129	7909	-0.078336	0.011493	-6.8161	9.5157e-12	-569.53	6	109301664	NR2E1	1Mb	HDAC2	50Mb	NA	3
rs1115246	PS	1:197037449	["A","G"]	F13B	upstream_gene_variant	[null]	NA	NA	NA	NA	NA	0.89997	0.99972	33129	59596	-0.087402	0.012299	-7.1066	1.2136e-12	-400.14	1	197037449	CRB1	1Mb	SPTA1	50Mb	NA	2
rs1115246	RPE+BM	1:197037449	["A","G"]	F13B	upstream_gene_variant	[null]	NA	NA	NA	NA	NA	0.89997	0.99972	33129	59596	-0.099955	0.012372	-8.0789	6.7563e-16	-1388.2	1	197037449	CFH	1Mb	ACTA1	50Mb	NA	2
rs1115247	PS	1:197037667	["A","G"]	F13B	upstream_gene_variant	[null]	NA	NA	NA	NA	NA	0.89992	0.99976	33129	59593	-0.087058	0.012295	-7.0807	1.4626e-12	-398.09	1	197037667	CRB1	1Mb	SPTA1	50Mb	NA	2
rs1115247	RPE+BM	1:197037667	["A","G"]	F13B	upstream_gene_variant	[null]	NA	NA	NA	NA	NA	0.89992	0.99976	33129	59593	-0.09975	0.012369	-8.0648	7.5802e-16	-1387.5	1	197037667	CFH	1Mb	ACTA1	50Mb	NA	2
rs111526552	RNFL	10:70181365	["T","C"]	DNA2	intron_variant	[null]	NA	NA	NA	NA	NA	0.051462	0.99848	33129	3412	-0.095271	0.01703	-5.5944	2.2311e-08	-289.32	10	70181365	SIRT1	1Mb	SIRT1	50Mb	NA	3
rs111529555	OPL+ONL	2:218611345	["A","AAACTC"]	DIRC3	intron_variant	[null]	NA	NA	NA	NA	NA	0.91902	0.98727	33129	60922	0.091095	0.013611	6.6926	2.2273e-11	14.454	2	218611345	TNS1	1Mb	NEUROD1	50Mb	NA	1
rs11153107	IPL	6:108731276	["G","A"]	LACE1	intron_variant	[null]	NA	NA	NA	NA	NA	0.43013	0.99713	33129	28450	-0.041203	0.0073043	-5.6409	1.7054e-08	-279.77	6	108731276	NR2E1	1Mb	NR2E1	50Mb	NA	3
rs11153111	IPL	6:108745957	["C","T"]	LACE1	intron_variant	[null]	NA	NA	NA	NA	NA	0.43023	0.99718	33129	28456	-0.041529	0.0073043	-5.6857	1.3141e-08	-286.91	6	108745957	NR2E1	1Mb	NR2E1	50Mb	NA	3
rs11153113	IPL	6:108756368	["G","A"]	LACE1	intron_variant	[null]	NA	NA	NA	NA	NA	0.43001	0.99673	33129	28440	-0.041656	0.0073048	-5.7026	1.1897e-08	-287.43	6	108756368	NR2E1	1Mb	NR2E1	50Mb	NA	3
rs11153115	IPL	6:108767328	["T","G"]	LACE1	intron_variant	[null]	NA	NA	NA	NA	NA	0.57135	0.99664	33129	37823	-0.046628	0.0073134	-6.3756	1.846e-10	-259.91	6	108767328	NR2E1	1Mb	NR2E1	50Mb	NA	3
rs11153117	GCC	6:108834638	["A","G"]	LACE1	intron_variant	[null]	NA	NA	NA	NA	NA	0.56517	0.98855	33129	37385	-0.044462	0.0076217	-5.8336	5.4751e-09	-310.81	6	108834638	FOXO3	1Mb	PKIB	50Mb	NA	3
rs11153117	IPL	6:108834638	["A","G"]	LACE1	intron_variant	[null]	NA	NA	NA	NA	NA	0.56517	0.98855	33129	37385	-0.049723	0.0073046	-6.8071	1.013e-11	-301.79	6	108834638	NR2E1	1Mb	NR2E1	50Mb	NA	3
rs11153139	PS	6:109279381	["C","T"]	ARMC2	intron_variant	[null]	NA	NA	NA	NA	NA	0.12162	0.99471	33129	8053	-0.074509	0.011396	-6.538	6.3273e-11	-551.45	6	109279381	NR2E1	1Mb	HDAC2	50Mb	NA	3
rs11153140	PS	6:109297857	["A","T"]	ARMC2	downstream_gene_variant	[null]	NA	NA	NA	NA	NA	0.14413	0.99871	33129	9549	-0.060489	0.010603	-5.7049	1.174e-08	-526.37	6	109297857	NR2E1	1Mb	HDAC2	50Mb	NA	3
rs11153141	PS	6:109298654	["T","G"]	ARMC2	downstream_gene_variant	[null,null]	NA	NA	NA	NA	NA	0.14406	0.99838	33129	9543	-0.060962	0.010606	-5.7479	9.1127e-09	-529.16	6	109298654	NR2E1	1Mb	HDAC2	50Mb	NA	3
rs11153142	PS	6:109300564	["G","A"]	NA	intergenic_variant	[null]	NA	NA	NA	NA	NA	0.11905	0.99845	33129	7881	-0.077428	0.011507	-6.7288	1.7388e-11	-560.82	6	109300564	NR2E1	1Mb	HDAC2	50Mb	NA	3
rs11153143	PS	6:109300661	["C","T"]	NA	intergenic_variant	[null]	NA	NA	NA	NA	NA	0.12394	0.9941	33129	8191	-0.077502	0.011314	-6.8502	7.5029e-12	-581.11	6	109300661	NR2E1	1Mb	HDAC2	50Mb	NA	3
rs11153144	PS	6:109300709	["C","T"]	NA	intergenic_variant	[null]	NA	NA	NA	NA	NA	0.1195	0.99959	33129	7909	-0.078336	0.011493	-6.8161	9.5157e-12	-569.53	6	109300709	NR2E1	1Mb	HDAC2	50Mb	NA	3
rs11153145	PS	6:109300799	["C","T"]	NA	intergenic_variant	[null]	NA	NA	NA	NA	NA	0.1195	0.9995	33129	7909	-0.078336	0.011493	-6.8161	9.5157e-12	-569.53	6	109300799	NR2E1	1Mb	HDAC2	50Mb	NA	3
rs11153146	PS	6:109300826	["A","G"]	NA	intergenic_variant	[null]	NA	NA	NA	NA	NA	0.1195	0.9996	33129	7909	-0.078336	0.011493	-6.8161	9.5157e-12	-569.53	6	109300826	NR2E1	1Mb	HDAC2	50Mb	NA	3
rs11153147	PS	6:109304058	["A","G"]	SESN1	downstream_gene_variant	[null]	NA	NA	NA	NA	NA	0.11948	0.99898	33129	7907	-0.077941	0.011494	-6.7811	1.2124e-11	-567.39	6	109304058	NR2E1	1Mb	HDAC2	50Mb	NA	3
rs11153148	PS	6:109304084	["C","T"]	SESN1	downstream_gene_variant	[null]	NA	NA	NA	NA	NA	0.11949	0.99969	33129	7908	-0.078015	0.011493	-6.7878	1.1576e-11	-567.69	6	109304084	NR2E1	1Mb	HDAC2	50Mb	NA	3
rs11153149	PS	6:109304272	["G","A"]	SESN1	downstream_gene_variant	[null]	NA	NA	NA	NA	NA	0.11949	0.99959	33129	7908	-0.078015	0.011493	-6.7878	1.1576e-11	-567.69	6	109304272	NR2E1	1Mb	HDAC2	50Mb	NA	3
rs11153150	PS	6:109316652	["C","G"]	SESN1	intron_variant	[null]	NA	NA	NA	NA	NA	0.11949	0.9996	33129	7908	-0.078015	0.011493	-6.7878	1.1576e-11	-567.69	6	109316652	NR2E1	1Mb	HDAC2	50Mb	NA	3
rs11153151	PS	6:109316754	["C","G"]	SESN1	intron_variant	[null]	NA	NA	NA	NA	NA	0.11949	0.99956	33129	7908	-0.078015	0.011493	-6.7878	1.1576e-11	-567.69	6	109316754	NR2E1	1Mb	HDAC2	50Mb	NA	3
rs11153152	PS	6:109343340	["A","T"]	SESN1	intron_variant	[null]	NA	NA	NA	NA	NA	0.14577	0.99718	33129	9661	-0.061558	0.010551	-5.8345	5.4448e-09	-541.5	6	109343340	NR2E1	1Mb	HDAC2	50Mb	NA	3
rs11153153	PS	6:109356104	["A","T"]	SESN1	intron_variant	[null]	NA	NA	NA	NA	NA	0.12131	0.99742	33129	8033	-0.077756	0.01141	-6.815	9.5887e-12	-575.76	6	109356104	NR2E1	1Mb	HDAC2	50Mb	NA	3
rs11153154	PS	6:109357324	["G","T"]	SESN1	intron_variant	[null]	NA	NA	NA	NA	NA	0.12135	0.99682	33129	8036	-0.077776	0.011408	-6.8175	9.4245e-12	-576.17	6	109357324	NR2E1	1Mb	HDAC2	50Mb	NA	3
rs11153155	PS	6:109359963	["G","A"]	SESN1	intron_variant	[null]	NA	NA	NA	NA	NA	0.12135	0.99706	33129	8036	-0.077776	0.011408	-6.8175	9.4245e-12	-576.17	6	109359963	NR2E1	1Mb	HDAC2	50Mb	NA	3
rs11153156	PS	6:109365911	["C","T"]	SESN1	intron_variant	[null]	NA	NA	NA	NA	NA	0.12135	0.99685	33129	8036	-0.077776	0.011408	-6.8175	9.4245e-12	-576.17	6	109365911	NR2E1	1Mb	HDAC2	50Mb	NA	3
rs11153158	PS	6:109376118	["T","C"]	SESN1	intron_variant	[null]	NA	NA	NA	NA	NA	0.11534	0.98911	33129	7639	-0.080046	0.011653	-6.8693	6.5638e-12	-568.03	6	109376118	NR2E1	1Mb	HDAC2	50Mb	NA	3
rs11153159	PS	6:109376647	["C","G"]	SESN1	intron_variant	[null]	NA	NA	NA	NA	NA	0.11519	0.99015	33129	7631	-0.080087	0.01166	-6.8686	6.5988e-12	-567.62	6	109376647	NR2E1	1Mb	HDAC2	50Mb	NA	3
rs111535398	OPL+ONL	18:56972083	["T","A"]	CPLX4	intron_variant	[null]	NA	NA	NA	NA	NA	0.17496	0.98426	33129	11548	-0.090552	0.0097811	-9.2578	2.2082e-20	-946.56	18	56972083	RAX	1Mb	BCL2	50Mb	NA	1
rs111535660	OPL+ONL	17:44314148	["T","A"]	NA	intergenic_variant	[null]	NA	NA	NA	NA	NA	0.20932	0.9409	33129	13887	0.070116	0.0090956	7.7088	1.3059e-14	746.5	17	44314148	MAPT	1Mb	MAPT	50Mb	NA	1
rs111541901	OPL+ONL	17:43994358	["C","T"]	MAPT	intron_variant	[null]	NA	NA	NA	NA	NA	0.22563	0.99928	33129	14994	0.071854	0.0088641	8.1062	5.4005e-16	811.15	17	43994358	MAPT	1Mb	MAPT	50Mb	NA	1
rs111545003	INL	5:87251296	["C","T"]	NA	intergenic_variant	[null]	NA	NA	NA	NA	NA	0.024841	0.97066	33129	1648	-0.13426	0.023363	-5.7466	9.1878e-09	-201.36	5	87251296	MEF2C	1Mb	MEF2C	50Mb	NA	6
rs111548998	OPL+ONL	17:44185427	["A","AT"]	KANSL1	intron_variant	[null]	NA	NA	NA	NA	NA	0.22448	0.98435	33129	14917	0.072907	0.0088802	8.2101	2.2897e-16	823.03	17	44185427	MAPT	1Mb	MAPT	50Mb	NA	1
rs111554325	OPL+ONL	1:227463574	["G","A"]	CDC42BPA	intron_variant	[null]	NA	NA	NA	NA	NA	0.14267	0.99997	33129	9495	0.078189	0.010569	7.3982	1.4126e-13	593.99	1	227463574	PSEN2	1Mb	PROX1	50Mb	NA	1
rs111555239	OPL+ONL	17:44006453	["C","CT"]	MAPT	intron_variant	[null,null]	NA	NA	NA	NA	NA	0.22583	0.99952	33129	15004	0.072076	0.0088614	8.1337	4.3087e-16	814.32	17	44006453	MAPT	1Mb	MAPT	50Mb	NA	1
rs11155662	INL	6:149913867	["T","G"]	SNORA2	upstream_gene_variant	[null]	NA	NA	NA	NA	NA	0.32843	0.99966	33129	21778	0.055522	0.0077843	7.1326	1.0054e-12	950.36	6	149913867	LATS1	1Mb	QKI	50Mb	NA	1
rs11155662	OPL+ONL	6:149913867	["T","G"]	SNORA2	upstream_gene_variant	[null]	NA	NA	NA	NA	NA	0.32843	0.99966	33129	21778	0.048031	0.0079492	6.0422	1.5362e-09	483.91	6	149913867	LATS1	1Mb	PRDM1	50Mb	NA	1
rs11155668	INL	6:149939563	["G","A"]	KATNA1	intron_variant	[null]	NA	NA	NA	NA	NA	0.34675	0.99856	33129	22962	0.054835	0.007702	7.1196	1.1043e-12	964.11	6	149939563	LATS1	1Mb	QKI	50Mb	NA	1
rs11155668	OPL+ONL	6:149939563	["G","A"]	KATNA1	intron_variant	[null]	NA	NA	NA	NA	NA	0.34675	0.99856	33129	22962	0.045201	0.0078655	5.7467	9.1791e-09	446.92	6	149939563	LATS1	1Mb	PRDM1	50Mb	NA	1
rs11155669	INL	6:149954637	["T","C"]	KATNA1	intron_variant	[null]	NA	NA	NA	NA	NA	0.34716	0.99838	33129	22990	0.055044	0.0077027	7.1461	9.1094e-13	964.99	6	149954637	LATS1	1Mb	QKI	50Mb	NA	1
rs11155669	OPL+ONL	6:149954637	["T","C"]	KATNA1	intron_variant	[null]	NA	NA	NA	NA	NA	0.34716	0.99838	33129	22990	0.044711	0.0078664	5.6838	1.3286e-08	437.37	6	149954637	LATS1	1Mb	PRDM1	50Mb	NA	1
rs11155670	INL	6:149966128	["C","G"]	KATNA1	intron_variant	[null]	NA	NA	NA	NA	NA	0.34678	0.99828	33129	22964	0.055486	0.0077067	7.1996	6.1658e-13	974.23	6	149966128	LATS1	1Mb	QKI	50Mb	NA	1
rs11155670	OPL+ONL	6:149966128	["C","G"]	KATNA1	intron_variant	[null]	NA	NA	NA	NA	NA	0.34678	0.99828	33129	22964	0.044284	0.0078707	5.6265	1.8536e-08	433.42	6	149966128	LATS1	1Mb	PRDM1	50Mb	NA	1
rs11155671	INL	6:149972132	["G","A"]	KATNA1	upstream_gene_variant	[null]	NA	NA	NA	NA	NA	0.34685	0.99856	33129	22971	0.055692	0.0077058	7.2273	5.0334e-13	975.5	6	149972132	LATS1	1Mb	QKI	50Mb	NA	1
rs11155671	OPL+ONL	6:149972132	["G","A"]	KATNA1	upstream_gene_variant	[null]	NA	NA	NA	NA	NA	0.34685	0.99856	33129	22971	0.044088	0.0078698	5.6022	2.1338e-08	428.78	6	149972132	LATS1	1Mb	PRDM1	50Mb	NA	1
rs11155674	INL	6:150032247	["T","C"]	LATS1	intron_variant	[null]	NA	NA	NA	NA	NA	0.34971	0.99925	33129	23161	0.055683	0.0076881	7.2427	4.4932e-13	985.56	6	150032247	LATS1	1Mb	QKI	50Mb	NA	1
rs11155674	OPL+ONL	6:150032247	["T","C"]	LATS1	intron_variant	[null]	NA	NA	NA	NA	NA	0.34971	0.99925	33129	23161	0.043911	0.0078517	5.5925	2.2557e-08	431.27	6	150032247	LATS1	1Mb	PRDM1	50Mb	NA	1
rs11155675	INL	6:150064019	["T","C"]	NUP43	intron_variant	[null]	NA	NA	NA	NA	NA	0.33716	0.99815	33129	22333	0.055829	0.00775	7.2038	5.9804e-13	971.91	6	150064019	LATS1	1Mb	QKI	50Mb	NA	1
rs11155675	OPL+ONL	6:150064019	["T","C"]	NUP43	intron_variant	[null]	NA	NA	NA	NA	NA	0.33716	0.99815	33129	22333	0.043939	0.0079149	5.5514	2.8552e-08	432.74	6	150064019	LATS1	1Mb	PRDM1	50Mb	NA	1
rs11155676	INL	6:150070529	["C","G"]	NUP43	upstream_gene_variant	[null]	NA	NA	NA	NA	NA	0.34893	0.9999	33129	23110	0.055743	0.0076917	7.2472	4.3473e-13	984.68	6	150070529	LATS1	1Mb	QKI	50Mb	NA	1
rs11155676	OPL+ONL	6:150070529	["C","G"]	NUP43	upstream_gene_variant	[null]	NA	NA	NA	NA	NA	0.34893	0.9999	33129	23110	0.043795	0.0078555	5.5751	2.4934e-08	427.64	6	150070529	LATS1	1Mb	PRDM1	50Mb	NA	1
rs11155677	INL	6:150078089	["C","G"]	PCMT1	intron_variant	[null]	NA	NA	NA	NA	NA	0.34894	0.99987	33129	23112	0.055822	0.0076914	7.2577	4.0231e-13	985.59	6	150078089	LATS1	1Mb	QKI	50Mb	NA	1
rs11155677	OPL+ONL	6:150078089	["C","G"]	PCMT1	intron_variant	[null]	NA	NA	NA	NA	NA	0.34894	0.99987	33129	23112	0.043709	0.0078552	5.5644	2.6515e-08	426.23	6	150078089	LATS1	1Mb	PRDM1	50Mb	NA	1
rs11155679	INL	6:150080017	["T","C"]	PCMT1	intron_variant	[null]	NA	NA	NA	NA	NA	0.33646	0.99785	33129	22286	0.056078	0.0077551	7.2311	4.896e-13	974.27	6	150080017	LATS1	1Mb	QKI	50Mb	NA	1
rs11155679	OPL+ONL	6:150080017	["T","C"]	PCMT1	intron_variant	[null]	NA	NA	NA	NA	NA	0.33646	0.99785	33129	22286	0.044205	0.0079202	5.5813	2.4064e-08	435.51	6	150080017	LATS1	1Mb	PRDM1	50Mb	NA	1
rs11155680	INL	6:150080882	["C","T"]	PCMT1	intron_variant	[null]	NA	NA	NA	NA	NA	0.34894	0.9998	33129	23112	0.055822	0.0076914	7.2577	4.0231e-13	985.59	6	150080882	LATS1	1Mb	QKI	50Mb	NA	1
rs11155680	OPL+ONL	6:150080882	["C","T"]	PCMT1	intron_variant	[null]	NA	NA	NA	NA	NA	0.34894	0.9998	33129	23112	0.043709	0.0078552	5.5644	2.6515e-08	426.23	6	150080882	LATS1	1Mb	PRDM1	50Mb	NA	1
rs11155681	INL	6:150093968	["G","A"]	PCMT1	intron_variant	[null]	NA	NA	NA	NA	NA	0.35337	0.99854	33129	23405	0.055735	0.0076691	7.2675	3.7439e-13	989.96	6	150093968	LATS1	1Mb	QKI	50Mb	NA	1
rs11155681	OPL+ONL	6:150093968	["G","A"]	PCMT1	intron_variant	[null]	NA	NA	NA	NA	NA	0.35337	0.99854	33129	23405	0.044706	0.0078323	5.708	1.1529e-08	440.75	6	150093968	LATS1	1Mb	PRDM1	50Mb	NA	1
rs11155682	INL	6:150093981	["G","A"]	PCMT1	intron_variant	[null]	NA	NA	NA	NA	NA	0.35337	0.99854	33129	23405	0.055735	0.0076691	7.2675	3.7439e-13	989.96	6	150093981	LATS1	1Mb	QKI	50Mb	NA	1
rs11155682	OPL+ONL	6:150093981	["G","A"]	PCMT1	intron_variant	[null]	NA	NA	NA	NA	NA	0.35337	0.99854	33129	23405	0.044706	0.0078323	5.708	1.1529e-08	440.75	6	150093981	LATS1	1Mb	PRDM1	50Mb	NA	1
rs11155683	INL	6:150100477	["T","C"]	PCMT1	intron_variant	[null]	NA	NA	NA	NA	NA	0.35355	0.99995	33129	23419	0.055487	0.0076655	7.2386	4.6326e-13	986.91	6	150100477	LATS1	1Mb	QKI	50Mb	NA	1
rs11155683	OPL+ONL	6:150100477	["T","C"]	PCMT1	intron_variant	[null]	NA	NA	NA	NA	NA	0.35355	0.99995	33129	23419	0.044486	0.0078286	5.6826	1.3379e-08	437.87	6	150100477	LATS1	1Mb	PRDM1	50Mb	NA	1
rs11155685	INL	6:150102785	["A","C"]	PCMT1	intron_variant	[null]	NA	NA	NA	NA	NA	0.35355	0.99997	33129	23419	0.055487	0.0076655	7.2386	4.6326e-13	986.91	6	150102785	LATS1	1Mb	QKI	50Mb	NA	1
rs11155685	OPL+ONL	6:150102785	["A","C"]	PCMT1	intron_variant	[null]	NA	NA	NA	NA	NA	0.35355	0.99997	33129	23419	0.044486	0.0078286	5.6826	1.3379e-08	437.87	6	150102785	LATS1	1Mb	PRDM1	50Mb	NA	1
rs11155689	INL	6:150129606	["T","C"]	PCMT1	intron_variant	[null]	NA	NA	NA	NA	NA	0.35335	0.99986	33129	23403	0.055908	0.0076673	7.2917	3.1287e-13	992.01	6	150129606	LATS1	1Mb	QKI	50Mb	NA	1
rs11155689	OPL+ONL	6:150129606	["T","C"]	PCMT1	intron_variant	[null]	NA	NA	NA	NA	NA	0.35335	0.99986	33129	23403	0.044171	0.0078305	5.6409	1.7058e-08	433.11	6	150129606	LATS1	1Mb	PRDM1	50Mb	NA	1
rs111567516	GCC	6:34688714	["G","T"]	RP11-140K17.2	downstream_gene_variant	[null]	NA	NA	NA	NA	NA	0.10624	0.99645	33129	7098	0.069519	0.012257	5.6717	1.4257e-08	548.07	6	34688714	PACSIN1	1Mb	CDKN1A	50Mb	NA	3
rs111567516	GCL	6:34688714	["G","T"]	RP11-140K17.2	downstream_gene_variant	[null]	NA	NA	NA	NA	NA	0.10624	0.99645	33129	7098	0.071188	0.011796	6.0347	1.6092e-09	563.45	6	34688714	PACSIN1	1Mb	PACSIN1	50Mb	NA	3
rs111568499	OPL+ONL	16:85719617	["A","AT"]	GINS2	intron_variant	[null]	NA	NA	NA	NA	NA	0.29191	0.97582	33129	19273	-0.048568	0.008129	-5.9747	2.3287e-09	-732.03	16	85719617	GSE1	1Mb	MAF	50Mb	NA	1
rs11156889	OPL+ONL	14:36076017	["G","A"]	RALGAPA1	intron_variant	[null]	NA	NA	NA	NA	NA	0.17092	0.99906	33129	11372	0.055011	0.0098366	5.5924	2.2567e-08	451.96	14	36076017	INSM2	1Mb	BMP4	50Mb	NA	1
rs111571503	OPL+ONL	14:74288430	["A","G"]	RP5-1021I20.2	downstream_gene_variant	[null]	NA	NA	NA	NA	NA	0.15436	0.97793	33129	10234	0.10709	0.010227	10.472	1.2798e-25	878.24	14	74288430	PSEN1	1Mb	BMP4	50Mb	NA	7
rs111582708	OPL+ONL	17:44082955	["A","AT"]	MAPT	intron_variant	[null,null]	NA	NA	NA	NA	NA	0.2257	0.99938	33129	14996	0.072718	0.0088615	8.2061	2.3665e-16	822.21	17	44082955	MAPT	1Mb	MAPT	50Mb	NA	1
rs11158285	GCC	14:60945203	["G","A"]	C14orf39	intron_variant	[null]	NA	NA	NA	NA	NA	0.69705	0.9994	33129	46184	0.054514	0.0081782	6.6658	2.674e-11	1311	14	60945203	PPM1A	1Mb	AKT1	50Mb	NA	4
rs11158285	INL	14:60945203	["G","A"]	C14orf39	intron_variant	[null]	NA	NA	NA	NA	NA	0.69705	0.9994	33129	46184	0.068196	0.0078889	8.6445	5.645e-18	1529.7	14	60945203	PPM1A	1Mb	HSP90AA1	50Mb	NA	4
rs11158285	RNFL	14:60945203	["G","A"]	C14orf39	intron_variant	[null]	NA	NA	NA	NA	NA	0.69705	0.9994	33129	46184	0.075175	0.0081542	9.2192	3.1659e-20	1277.2	14	60945203	RTN1	1Mb	AKT1	50Mb	NA	4
rs11158289	RNFL	14:61032390	["G","A"]	NA	regulatory_region_variant	[null]	NA	NA	NA	NA	NA	0.90169	0.99683	33129	59768	0.073256	0.012602	5.8131	6.1879e-09	739.06	14	61032390	RTN1	1Mb	AKT1	50Mb	NA	4
rs11158290	RNFL	14:61032620	["G","A"]	NA	regulatory_region_variant	[null]	NA	NA	NA	NA	NA	0.91575	0.99881	33129	60697	0.081558	0.013531	6.0274	1.6839e-09	734.89	14	61032620	RTN1	1Mb	AKT1	50Mb	NA	4
rs11158291	RNFL	14:61034186	["A","G"]	RP11-1042B17.1	downstream_gene_variant	[null]	NA	NA	NA	NA	NA	0.91575	0.99904	33129	60697	0.081558	0.013531	6.0274	1.6839e-09	734.89	14	61034186	RTN1	1Mb	AKT1	50Mb	NA	4
rs11158292	RNFL	14:61043183	["G","T"]	RP11-1042B17.1	upstream_gene_variant	[null]	NA	NA	NA	NA	NA	0.91525	0.99767	33129	60669	0.082396	0.013496	6.1052	1.0381e-09	739.79	14	61043183	RTN1	1Mb	AKT1	50Mb	NA	4
rs11158293	RNFL	14:61109020	["G","C"]	RP11-1042B17.5	non_coding_transcript_exon_variant	[null]	NA	NA	NA	NA	NA	0.91698	0.99746	33129	60772	0.081817	0.013612	6.0107	1.8665e-09	729.02	14	61109020	RTN1	1Mb	AKT1	50Mb	NA	4
rs111586844	IPL	21:47318513	["G","A"]	PCBP3	intron_variant	[null]	NA	NA	NA	NA	NA	0.32766	0.97657	33129	21663	0.067754	0.0076604	8.8447	9.621e-19	1411	21	47318513	COL18A1	1Mb	COL18A1	50Mb	NA	2
rs11158780	OPL+ONL	14:69502145	["G","A"]	NA	regulatory_region_variant	[null]	NA	NA	NA	NA	NA	0.3522	0.9901	33129	23442	0.053833	0.0077575	6.9395	4.0085e-12	559.86	14	69502145	ZFP36L1	1Mb	BMP4	50Mb	NA	1
rs11158782	OPL+ONL	14:69549964	["C","T"]	DCAF5	intron_variant	[null]	NA	NA	NA	NA	NA	0.32726	0.99855	33129	21792	0.056812	0.0078945	7.1964	6.3115e-13	591.29	14	69549964	ZFP36L1	1Mb	BMP4	50Mb	NA	1
rs11158783	OPL+ONL	14:69553338	["A","T"]	DCAF5	intron_variant	[null,null]	NA	NA	NA	NA	NA	0.1726	0.835	33129	11502	0.059183	0.0098797	5.9903	2.1156e-09	422.9	14	69553338	ZFP36L1	1Mb	BMP4	50Mb	NA	1
rs11158787	OPL+ONL	14:69555941	["T","C"]	DCAF5	intron_variant	[null]	NA	NA	NA	NA	NA	0.32727	0.99926	33129	21793	0.05685	0.007894	7.2017	6.0753e-13	591.91	14	69555941	ZFP36L1	1Mb	BMP4	50Mb	NA	1
rs11158790	OPL+ONL	14:69617972	["A","G"]	DCAF5	intron_variant	[null]	NA	NA	NA	NA	NA	0.32788	0.99606	33129	21832	0.057522	0.0078917	7.289	3.1927e-13	604.07	14	69617972	ZFP36L1	1Mb	BMP4	50Mb	NA	1
rs11158792	OPL+ONL	14:69625523	["C","T"]	NA	intergenic_variant	[null]	NA	NA	NA	NA	NA	0.32549	0.99451	33129	21677	0.054902	0.0079036	6.9465	3.8138e-12	568.48	14	69625523	ZFP36L1	1Mb	BMP4	50Mb	NA	1
rs11158793	OPL+ONL	14:69637252	["A","G"]	NA	intergenic_variant	[null]	NA	NA	NA	NA	NA	0.32576	0.99449	33129	21695	0.054328	0.007903	6.8744	6.336e-12	561.54	14	69637252	ZFP36L1	1Mb	BMP4	50Mb	NA	1
rs11158795	OPL+ONL	14:69665135	["C","T"]	EXD2	intron_variant	[null]	NA	NA	NA	NA	NA	0.34263	0.99125	33129	22801	0.051402	0.0078202	6.5731	5.0026e-11	519.48	14	69665135	ZFP36L1	1Mb	BMP4	50Mb	NA	1
rs11158798	OPL+ONL	14:69692299	["A","G"]	EXD2	intron_variant	[null]	NA	NA	NA	NA	NA	0.34226	0.99189	33129	22779	0.051634	0.0078193	6.6034	4.0784e-11	525.09	14	69692299	ZFP36L1	1Mb	BMP4	50Mb	NA	1
rs11159035	OPL+ONL	14:74277307	["T","C"]	NA	intergenic_variant	[null]	NA	NA	NA	NA	NA	0.25626	1	33129	16970	-0.095869	0.0084627	-11.328	1.0776e-29	-1361.3	14	74277307	PSEN1	1Mb	BMP4	50Mb	NA	7
rs11159037	GCC	14:74284406	["A","G"]	RP5-1021I20.2	downstream_gene_variant	[null]	NA	NA	NA	NA	NA	0.04442	0.96397	33129	2936	0.11233	0.018344	6.1236	9.2498e-10	314.59	14	74284406	LTBP2	1Mb	AKT1	50Mb	NA	7
rs11159037	INL	14:74284406	["A","G"]	RP5-1021I20.2	downstream_gene_variant	[null]	NA	NA	NA	NA	NA	0.04442	0.96397	33129	2936	0.09785	0.017705	5.5266	3.2887e-08	241.57	14	74284406	PSEN1	1Mb	HSP90AA1	50Mb	NA	7
rs11159037	OPL+ONL	14:74284406	["A","G"]	RP5-1021I20.2	downstream_gene_variant	[null]	NA	NA	NA	NA	NA	0.04442	0.96397	33129	2936	-0.25977	0.018028	-14.409	6.3128e-47	-789.1	14	74284406	PSEN1	1Mb	BMP4	50Mb	NA	7
rs11159037	PS	14:74284406	["A","G"]	RP5-1021I20.2	downstream_gene_variant	[null]	NA	NA	NA	NA	NA	0.04442	0.96397	33129	2936	-0.11159	0.0181	-6.1654	7.1129e-10	-327.58	14	74284406	ACOT2	1Mb	AKT1	50Mb	NA	7
rs11159037	RNFL	14:74284406	["A","G"]	RP5-1021I20.2	downstream_gene_variant	[null]	NA	NA	NA	NA	NA	0.04442	0.96397	33129	2936	0.10955	0.018302	5.9855	2.1799e-09	340.11	14	74284406	ENTPD5	1Mb	AKT1	50Mb	NA	7
rs11159039	OPL+ONL	14:74307395	["G","A"]	RP5-1021I20.7	upstream_gene_variant	[null]	NA	NA	NA	NA	NA	0.42679	0.97428	33129	28301	0.062858	0.0075142	8.3652	6.2341e-17	830.55	14	74307395	PSEN1	1Mb	BMP4	50Mb	NA	7
rs11159040	OPL+ONL	14:74328799	["G","T"]	PTGR2	intron_variant	[null]	NA	NA	NA	NA	NA	0.052592	0.99961	33129	3496	-0.13831	0.016638	-8.3126	9.7176e-17	-457.75	14	74328799	PSEN1	1Mb	BMP4	50Mb	NA	7
rs11159044	OPL+ONL	14:74367861	["G","C"]	ZNF410	intron_variant	[null]	NA	NA	NA	NA	NA	0.19843	0.99788	33129	13144	-0.14243	0.0093086	-15.3	1.151e-52	-1596.8	14	74367861	PSEN1	1Mb	BMP4	50Mb	NA	7
rs11159045	OPL+ONL	14:74378984	["C","T"]	ZNF410	intron_variant	[null]	NA	NA	NA	NA	NA	0.8808	0.99634	33129	58380	-0.12211	0.011494	-10.624	2.5492e-26	-1278.8	14	74378984	PSEN1	1Mb	BMP4	50Mb	NA	7
rs11159046	OPL+ONL	14:74393251	["C","T"]	ZNF410	intron_variant	[null]	NA	NA	NA	NA	NA	0.43025	0.99981	33129	28528	0.061883	0.0075095	8.2406	1.7755e-16	815	14	74393251	PSEN1	1Mb	BMP4	50Mb	NA	7
rs11159050	OPL+ONL	14:74405487	["T","A"]	FAM161B	intron_variant	[null]	NA	NA	NA	NA	NA	0.63106	0.99897	33129	41839	0.10035	0.0077048	13.024	1.1157e-38	1272.3	14	74405487	PSEN1	1Mb	BMP4	50Mb	NA	7
rs11159051	OPL+ONL	14:74445390	["G","C"]	ENTPD5	intron_variant	[null]	NA	NA	NA	NA	NA	0.42938	0.99826	33129	28477	0.063826	0.0075094	8.4995	1.9825e-17	841.09	14	74445390	PSEN1	1Mb	BMP4	50Mb	NA	7
rs11159056	OPL+ONL	14:74473607	["T","C"]	ENTPD5	intron_variant	[null]	NA	NA	NA	NA	NA	0.15229	0.99459	33129	10086	0.1167	0.010298	11.332	1.0335e-29	919.1	14	74473607	PSEN1	1Mb	BMP4	50Mb	NA	7
rs11159057	OPL+ONL	14:74477314	["A","T"]	ENTPD5	intron_variant	[null]	NA	NA	NA	NA	NA	0.46503	0.99834	33129	30805	-0.1219	0.0074153	-16.439	1.7379e-60	-2271.5	14	74477314	PSEN1	1Mb	BMP4	50Mb	NA	7
rs11159057	PS	14:74477314	["A","T"]	ENTPD5	intron_variant	[null]	NA	NA	NA	NA	NA	0.46503	0.99834	33129	30805	-0.046157	0.0074518	-6.194	5.9339e-10	-690.83	14	74477314	PGF	1Mb	AKT1	50Mb	NA	7
rs11159057	RNFL	14:74477314	["A","T"]	ENTPD5	intron_variant	[null]	NA	NA	NA	NA	NA	0.46503	0.99834	33129	30805	0.041558	0.0075356	5.5149	3.5161e-08	876.17	14	74477314	ENTPD5	1Mb	AKT1	50Mb	NA	7
rs11159058	INL	14:74497642	["T","G"]	CCDC176	intron_variant	[null]	NA	NA	NA	NA	NA	0.55428	0.84953	33129	36723	0.056638	0.0073691	7.6858	1.5623e-14	1199.1	14	74497642	EIF2B2	1Mb	HSP90AA1	50Mb	NA	7
rs11159058	OPL+ONL	14:74497642	["T","G"]	CCDC176	intron_variant	[null]	NA	NA	NA	NA	NA	0.55428	0.84953	33129	36723	-0.085975	0.0075155	-11.44	3.0191e-30	-1704.8	14	74497642	PSEN1	1Mb	BMP4	50Mb	NA	7
rs11159059	OPL+ONL	14:74502495	["C","A"]	CCDC176	intron_variant	[null]	NA	NA	NA	NA	NA	0.14545	0.99915	33129	9635	0.11686	0.010489	11.142	8.8495e-29	873.16	14	74502495	PSEN1	1Mb	BMP4	50Mb	NA	7
rs11159060	OPL+ONL	14:74503859	["G","T"]	CCDC176	intron_variant	[null]	NA	NA	NA	NA	NA	0.14545	0.99916	33129	9635	0.11686	0.010489	11.142	8.8495e-29	873.16	14	74503859	PSEN1	1Mb	BMP4	50Mb	NA	7
rs11159061	GCC	14:74556263	["T","G"]	LIN52	intron_variant	[null]	NA	NA	NA	NA	NA	0.32345	0.99967	33129	21444	0.062104	0.0080575	7.7076	1.3181e-14	1099	14	74556263	LTBP2	1Mb	AKT1	50Mb	NA	7
rs11159061	IPL	14:74556263	["T","G"]	LIN52	intron_variant	[null]	NA	NA	NA	NA	NA	0.32345	0.99967	33129	21444	0.044858	0.0077267	5.8056	6.474e-09	898.87	14	74556263	PSEN1	1Mb	BMP4	50Mb	NA	7
rs11159061	OPL+ONL	14:74556263	["T","G"]	LIN52	intron_variant	[null]	NA	NA	NA	NA	NA	0.32345	0.99967	33129	21444	-0.20815	0.0078634	-26.471	8.1041e-153	-3180.8	14	74556263	PSEN1	1Mb	BMP4	50Mb	NA	7
rs11159061	PS	14:74556263	["T","G"]	LIN52	intron_variant	[null]	NA	NA	NA	NA	NA	0.32345	0.99967	33129	21444	-0.079344	0.0079455	-9.986	1.8946e-23	-1110.4	14	74556263	PGF	1Mb	AKT1	50Mb	NA	7
rs11159061	RNFL	14:74556263	["T","G"]	LIN52	intron_variant	[null]	NA	NA	NA	NA	NA	0.32345	0.99967	33129	21444	0.067219	0.0080375	8.3632	6.341e-17	1082.1	14	74556263	ENTPD5	1Mb	AKT1	50Mb	NA	7
rs11159062	GCC	14:74612016	["T","C"]	LIN52	intron_variant	[null]	NA	NA	NA	NA	NA	0.8164	0.99989	33129	54033	-0.1075	0.0096989	-11.083	1.696e-28	-465.91	14	74612016	LTBP2	1Mb	AKT1	50Mb	NA	7
rs11159062	GCL	14:74612016	["T","C"]	LIN52	intron_variant	[null]	NA	NA	NA	NA	NA	0.8164	0.99989	33129	54033	-0.066252	0.0093451	-7.0895	1.3734e-12	-73.131	14	74612016	LTBP2	1Mb	AKT1	50Mb	NA	7
rs11159062	INL	14:74612016	["T","C"]	LIN52	intron_variant	[null]	NA	NA	NA	NA	NA	0.8164	0.99989	33129	54033	-0.09247	0.0093637	-9.8754	5.7234e-23	-330.81	14	74612016	EIF2B2	1Mb	HSP90AA1	50Mb	NA	7
rs11159062	IPL	14:74612016	["T","C"]	LIN52	intron_variant	[null]	NA	NA	NA	NA	NA	0.8164	0.99989	33129	54033	-0.077007	0.0093047	-8.2761	1.3199e-16	8.8034	14	74612016	PSEN1	1Mb	BMP4	50Mb	NA	7
rs11159062	OPL+ONL	14:74612016	["T","C"]	LIN52	intron_variant	[null]	NA	NA	NA	NA	NA	0.8164	0.99989	33129	54033	0.29591	0.0094349	31.363	8.444e-213	2596.1	14	74612016	PSEN1	1Mb	BMP4	50Mb	NA	7
rs11159062	PS	14:74612016	["T","C"]	LIN52	intron_variant	[null]	NA	NA	NA	NA	NA	0.8164	0.99989	33129	54033	0.12103	0.0095646	12.654	1.2905e-36	1343	14	74612016	PGF	1Mb	AKT1	50Mb	NA	7
rs11159062	RNFL	14:74612016	["T","C"]	LIN52	intron_variant	[null]	NA	NA	NA	NA	NA	0.8164	0.99989	33129	54033	-0.10633	0.0096766	-10.989	4.8404e-28	-778.8	14	74612016	ENTPD5	1Mb	AKT1	50Mb	NA	7
rs11159063	OPL+ONL	14:74614566	["T","C"]	LIN52	intron_variant	[null]	NA	NA	NA	NA	NA	0.53077	0.9995	33129	35159	0.1247	0.00741	16.829	2.7343e-63	1851.7	14	74614566	PSEN1	1Mb	BMP4	50Mb	NA	7
rs11159063	PS	14:74614566	["T","C"]	LIN52	intron_variant	[null]	NA	NA	NA	NA	NA	0.53077	0.9995	33129	35159	0.046994	0.0074477	6.3098	2.8294e-10	847.72	14	74614566	PGF	1Mb	AKT1	50Mb	NA	7
rs11159063	RNFL	14:74614566	["T","C"]	LIN52	intron_variant	[null]	NA	NA	NA	NA	NA	0.53077	0.9995	33129	35159	-0.043058	0.0075313	-5.7172	1.0923e-08	-556.69	14	74614566	ENTPD5	1Mb	AKT1	50Mb	NA	7
rs11159064	OPL+ONL	14:74614743	["A","G"]	LIN52	intron_variant	[null]	NA	NA	NA	NA	NA	0.93764	0.99979	33129	62102	0.11975	0.015367	7.7926	6.757e-15	-16.078	14	74614743	PSEN1	1Mb	BMP4	50Mb	NA	7
rs11159065	OPL+ONL	14:74618800	["T","C"]	LIN52	intron_variant	[null]	NA	NA	NA	NA	NA	0.53105	0.99968	33129	35176	0.12422	0.0074109	16.762	8.4472e-63	1844.5	14	74618800	PSEN1	1Mb	BMP4	50Mb	NA	7
rs11159065	PS	14:74618800	["T","C"]	LIN52	intron_variant	[null]	NA	NA	NA	NA	NA	0.53105	0.99968	33129	35176	0.04695	0.0074484	6.3033	2.9498e-10	847.05	14	74618800	PGF	1Mb	AKT1	50Mb	NA	7
rs11159065	RNFL	14:74618800	["T","C"]	LIN52	intron_variant	[null]	NA	NA	NA	NA	NA	0.53105	0.99968	33129	35176	-0.043344	0.007532	-5.7546	8.7591e-09	-562.56	14	74618800	ENTPD5	1Mb	AKT1	50Mb	NA	7
rs11159066	GCC	14:74626544	["T","G"]	LIN52	intron_variant	[null]	NA	NA	NA	NA	NA	0.81928	0.99985	33129	54228	-0.10677	0.0097562	-10.944	7.9436e-28	-438.76	14	74626544	LTBP2	1Mb	AKT1	50Mb	NA	7
rs11159066	GCL	14:74626544	["T","G"]	LIN52	intron_variant	[null]	NA	NA	NA	NA	NA	0.81928	0.99985	33129	54228	-0.066266	0.0094	-7.0496	1.8298e-12	-58.517	14	74626544	LTBP2	1Mb	AKT1	50Mb	NA	7
rs11159066	INL	14:74626544	["T","G"]	LIN52	intron_variant	[null]	NA	NA	NA	NA	NA	0.81928	0.99985	33129	54228	-0.090247	0.0094193	-9.5811	1.025e-21	-294.23	14	74626544	EIF2B2	1Mb	HSP90AA1	50Mb	NA	7
rs11159066	IPL	14:74626544	["T","G"]	LIN52	intron_variant	[null]	NA	NA	NA	NA	NA	0.81928	0.99985	33129	54228	-0.075516	0.0093597	-8.0682	7.3752e-16	39.603	14	74626544	PSEN1	1Mb	BMP4	50Mb	NA	7
rs11159066	OPL+ONL	14:74626544	["T","G"]	LIN52	intron_variant	[null]	NA	NA	NA	NA	NA	0.81928	0.99985	33129	54228	0.29395	0.0094936	30.963	1.5534e-207	2541.4	14	74626544	PSEN1	1Mb	BMP4	50Mb	NA	7
rs11159066	PS	14:74626544	["T","G"]	LIN52	intron_variant	[null]	NA	NA	NA	NA	NA	0.81928	0.99985	33129	54228	0.12057	0.0096211	12.532	6.0256e-36	1329.9	14	74626544	PGF	1Mb	AKT1	50Mb	NA	7
rs11159066	RNFL	14:74626544	["T","G"]	LIN52	intron_variant	[null]	NA	NA	NA	NA	NA	0.81928	0.99985	33129	54228	-0.10588	0.0097337	-10.877	1.6475e-27	-756.95	14	74626544	ENTPD5	1Mb	AKT1	50Mb	NA	7
rs11159067	GCC	14:74637444	["G","A"]	LIN52	intron_variant	[null]	NA	NA	NA	NA	NA	0.67643	0.99888	33129	44808	-0.061833	0.0080553	-7.6761	1.6853e-14	-402.53	14	74637444	LTBP2	1Mb	AKT1	50Mb	NA	7
rs11159067	IPL	14:74637444	["G","A"]	LIN52	intron_variant	[null]	NA	NA	NA	NA	NA	0.67643	0.99888	33129	44808	-0.044928	0.0077245	-5.8163	6.0699e-09	-27.115	14	74637444	PSEN1	1Mb	BMP4	50Mb	NA	7
rs11159067	OPL+ONL	14:74637444	["G","A"]	LIN52	intron_variant	[null]	NA	NA	NA	NA	NA	0.67643	0.99888	33129	44808	0.20785	0.0078613	26.44	1.819e-152	2710.6	14	74637444	PSEN1	1Mb	BMP4	50Mb	NA	7
rs11159067	PS	14:74637444	["G","A"]	LIN52	intron_variant	[null]	NA	NA	NA	NA	NA	0.67643	0.99888	33129	44808	0.07916	0.0079433	9.9656	2.3247e-23	1253.5	14	74637444	PGF	1Mb	AKT1	50Mb	NA	7
rs11159067	RNFL	14:74637444	["G","A"]	LIN52	intron_variant	[null]	NA	NA	NA	NA	NA	0.67643	0.99888	33129	44808	-0.066818	0.0080353	-8.3156	9.4772e-17	-729.84	14	74637444	ENTPD5	1Mb	AKT1	50Mb	NA	7
rs11159068	GCC	14:74647163	["T","C"]	LIN52	intron_variant	[null]	NA	NA	NA	NA	NA	0.67658	0.99863	33129	44817	-0.061751	0.0080563	-7.665	1.8369e-14	-401.05	14	74647163	LTBP2	1Mb	AKT1	50Mb	NA	7
rs11159068	IPL	14:74647163	["T","C"]	LIN52	intron_variant	[null]	NA	NA	NA	NA	NA	0.67658	0.99863	33129	44817	-0.044786	0.0077254	-5.7973	6.8018e-09	-24.552	14	74647163	LTBP2	1Mb	BMP4	50Mb	NA	7
rs11159068	OPL+ONL	14:74647163	["T","C"]	LIN52	intron_variant	[null]	NA	NA	NA	NA	NA	0.67658	0.99863	33129	44817	0.20796	0.0078622	26.451	1.3696e-152	2711.5	14	74647163	NUMB	1Mb	BMP4	50Mb	NA	7
rs11159068	PS	14:74647163	["T","C"]	LIN52	intron_variant	[null]	NA	NA	NA	NA	NA	0.67658	0.99863	33129	44817	0.078903	0.0079443	9.9319	3.2583e-23	1249.4	14	74647163	PGF	1Mb	AKT1	50Mb	NA	7
rs11159068	RNFL	14:74647163	["T","C"]	LIN52	intron_variant	[null]	NA	NA	NA	NA	NA	0.67658	0.99863	33129	44817	-0.06674	0.0080362	-8.3049	1.0366e-16	-728.66	14	74647163	ENTPD5	1Mb	AKT1	50Mb	NA	7
rs11159069	GCC	14:74657063	["T","C"]	LIN52	intron_variant	[null]	NA	NA	NA	NA	NA	0.81633	0.99929	33129	54030	-0.10719	0.0096977	-11.053	2.3651e-28	-463.37	14	74657063	LTBP2	1Mb	AKT1	50Mb	NA	7
rs11159069	GCL	14:74657063	["T","C"]	LIN52	intron_variant	[null]	NA	NA	NA	NA	NA	0.81633	0.99929	33129	54030	-0.066188	0.0093439	-7.0836	1.4324e-12	-73.045	14	74657063	LTBP2	1Mb	AKT1	50Mb	NA	7
rs11159069	INL	14:74657063	["T","C"]	LIN52	intron_variant	[null]	NA	NA	NA	NA	NA	0.81633	0.99929	33129	54030	-0.092672	0.0093623	-9.8984	4.5551e-23	-333.67	14	74657063	EIF2B2	1Mb	HSP90AA1	50Mb	NA	7
rs11159069	IPL	14:74657063	["T","C"]	LIN52	intron_variant	[null]	NA	NA	NA	NA	NA	0.81633	0.99929	33129	54030	-0.076947	0.0093035	-8.2708	1.3798e-16	8.7213	14	74657063	LTBP2	1Mb	BMP4	50Mb	NA	7
rs11159069	OPL+ONL	14:74657063	["T","C"]	LIN52	intron_variant	[null]	NA	NA	NA	NA	NA	0.81633	0.99929	33129	54030	0.29595	0.0094335	31.372	6.3761e-213	2596.9	14	74657063	NUMB	1Mb	BMP4	50Mb	NA	7
rs11159069	PS	14:74657063	["T","C"]	LIN52	intron_variant	[null]	NA	NA	NA	NA	NA	0.81633	0.99929	33129	54030	0.12118	0.0095632	12.671	1.0386e-36	1344.4	14	74657063	PGF	1Mb	AKT1	50Mb	NA	7
rs11159069	RNFL	14:74657063	["T","C"]	LIN52	intron_variant	[null]	NA	NA	NA	NA	NA	0.81633	0.99929	33129	54030	-0.10587	0.0096755	-10.942	8.0706e-28	-774.34	14	74657063	ENTPD5	1Mb	AKT1	50Mb	NA	7
rs11159071	OPL+ONL	14:74682373	["C","T"]	NA	intergenic_variant	[null]	NA	NA	NA	NA	NA	0.52009	0.99051	33129	34516	-0.055522	0.0074516	-7.451	9.492e-14	-1199.9	14	74682373	NUMB	1Mb	BMP4	50Mb	NA	7
rs11159089	OPL+ONL	14:75025175	["A","G"]	LTBP2	intron_variant	[null]	NA	NA	NA	NA	NA	0.50226	0.98638	33129	33333	0.0584	0.0074594	7.8291	5.0615e-15	747.75	14	75025175	FOS	1Mb	BMP4	50Mb	NA	7
rs11159090	OPL+ONL	14:75033340	["C","T"]	LTBP2	intron_variant	[null]	NA	NA	NA	NA	NA	0.59955	0.98316	33129	39744	0.057914	0.0076109	7.6093	2.8284e-14	690.57	14	75033340	FOS	1Mb	BMP4	50Mb	NA	7
rs11159091	IPL	14:75074316	["G","A"]	LTBP2	intron_variant	[null]	NA	NA	NA	NA	NA	0.46072	0.99281	33129	30534	0.041812	0.0072343	5.7797	7.5518e-09	991.47	14	75074316	LTBP2	1Mb	BMP4	50Mb	NA	7
rs11159091	OPL+ONL	14:75074316	["G","A"]	LTBP2	intron_variant	[null]	NA	NA	NA	NA	NA	0.46072	0.99281	33129	30534	0.047879	0.0074351	6.4396	1.214e-10	495.64	14	75074316	FOS	1Mb	BMP4	50Mb	NA	7
rs11159092	IPL	14:75082467	["A","G"]	CTD-2207P18.2	intron_variant	[null]	NA	NA	NA	NA	NA	0.46176	0.99608	33129	30606	0.042047	0.0072344	5.812	6.2281e-09	997.14	14	75082467	LTBP2	1Mb	BMP4	50Mb	NA	7
rs11159092	OPL+ONL	14:75082467	["A","G"]	CTD-2207P18.2	intron_variant	[null]	NA	NA	NA	NA	NA	0.46176	0.99608	33129	30606	0.049355	0.007435	6.6382	3.2236e-11	519.38	14	75082467	FOS	1Mb	BMP4	50Mb	NA	7
rs11159093	IPL	14:75092221	["A","G"]	NA	intergenic_variant	[null]	NA	NA	NA	NA	NA	0.46827	0.99374	33129	31025	0.043538	0.0072199	6.0302	1.6545e-09	1033	14	75092221	LTBP2	1Mb	BMP4	50Mb	NA	7
rs11159093	OPL+ONL	14:75092221	["A","G"]	NA	intergenic_variant	[null]	NA	NA	NA	NA	NA	0.46827	0.99374	33129	31025	0.051415	0.0074199	6.9293	4.3068e-12	549.72	14	75092221	FOS	1Mb	BMP4	50Mb	NA	7
rs11159094	INL	14:75096147	["G","A"]	NA	intergenic_variant	[null]	NA	NA	NA	NA	NA	0.46872	0.99231	33129	31049	0.040084	0.0072715	5.5125	3.5642e-08	882.07	14	75096147	EIF2B2	1Mb	HSP90AA1	50Mb	NA	7
rs11159094	IPL	14:75096147	["G","A"]	NA	intergenic_variant	[null]	NA	NA	NA	NA	NA	0.46872	0.99231	33129	31049	0.044219	0.0072218	6.123	9.2879e-10	1050.2	14	75096147	LTBP2	1Mb	BMP4	50Mb	NA	7
rs11159094	OPL+ONL	14:75096147	["G","A"]	NA	intergenic_variant	[null]	NA	NA	NA	NA	NA	0.46872	0.99231	33129	31049	0.052025	0.0074218	7.0098	2.4329e-12	567.34	14	75096147	FOS	1Mb	BMP4	50Mb	NA	7
rs11159095	INL	14:75098037	["G","C"]	NA	regulatory_region_variant	[null]	NA	NA	NA	NA	NA	0.47248	0.99002	33129	31288	0.040783	0.0072705	5.6094	2.0468e-08	889.1	14	75098037	EIF2B2	1Mb	HSP90AA1	50Mb	NA	7
rs11159095	IPL	14:75098037	["G","C"]	NA	regulatory_region_variant	[null]	NA	NA	NA	NA	NA	0.47248	0.99002	33129	31288	0.040785	0.0072215	5.6477	1.6397e-08	986.48	14	75098037	LTBP2	1Mb	BMP4	50Mb	NA	7
rs11159095	OPL+ONL	14:75098037	["G","C"]	NA	regulatory_region_variant	[null]	NA	NA	NA	NA	NA	0.47248	0.99002	33129	31288	0.053187	0.0074207	7.1674	7.8025e-13	580.75	14	75098037	FOS	1Mb	BMP4	50Mb	NA	7
rs11159096	INL	14:75098313	["A","G"]	NA	regulatory_region_variant	[null]	NA	NA	NA	NA	NA	0.49413	0.99031	33129	32708	0.041292	0.0072682	5.6812	1.3484e-08	916.33	14	75098313	EIF2B2	1Mb	HSP90AA1	50Mb	NA	7
rs11159096	IPL	14:75098313	["A","G"]	NA	regulatory_region_variant	[null]	NA	NA	NA	NA	NA	0.49413	0.99031	33129	32708	0.040443	0.0072194	5.602	2.1353e-08	1012.7	14	75098313	LTBP2	1Mb	BMP4	50Mb	NA	7
rs11159096	OPL+ONL	14:75098313	["A","G"]	NA	regulatory_region_variant	[null]	NA	NA	NA	NA	NA	0.49413	0.99031	33129	32708	0.049797	0.0074191	6.712	1.9507e-11	512.33	14	75098313	FOS	1Mb	BMP4	50Mb	NA	7
rs11159097	INL	14:75099883	["T","C"]	NA	intergenic_variant	[null]	NA	NA	NA	NA	NA	0.49352	0.98934	33129	32672	0.040601	0.0072695	5.5851	2.3539e-08	900.41	14	75099883	EIF2B2	1Mb	HSP90AA1	50Mb	NA	7
rs11159097	IPL	14:75099883	["T","C"]	NA	intergenic_variant	[null]	NA	NA	NA	NA	NA	0.49352	0.98934	33129	32672	0.039833	0.0072206	5.5165	3.4838e-08	997.92	14	75099883	LTBP2	1Mb	BMP4	50Mb	NA	7
rs11159097	OPL+ONL	14:75099883	["T","C"]	NA	intergenic_variant	[null]	NA	NA	NA	NA	NA	0.49352	0.98934	33129	32672	0.049319	0.0074204	6.6464	3.0505e-11	501.42	14	75099883	FOS	1Mb	BMP4	50Mb	NA	7
rs11159098	OPL+ONL	14:75217827	["C","T"]	NA	intergenic_variant	[null]	NA	NA	NA	NA	NA	0.44525	0.99797	33129	29475	0.062488	0.0075032	8.3282	8.5189e-17	727.28	14	75217827	FOS	1Mb	BMP4	50Mb	NA	7
rs11159099	OPL+ONL	14:75235397	["A","G"]	YLPM1	intron_variant	[null]	NA	NA	NA	NA	NA	0.46396	0.99982	33129	30694	0.062923	0.0074795	8.4127	4.1639e-17	735.24	14	75235397	FOS	1Mb	BMP4	50Mb	NA	7
rs11159104	OPL+ONL	14:75293374	["A","G"]	YLPM1	intron_variant	[null]	NA	NA	NA	NA	NA	0.46319	0.99917	33129	30642	0.062389	0.0074832	8.3371	7.9017e-17	725.35	14	75293374	FOS	1Mb	BMP4	50Mb	NA	7
rs11159105	OPL+ONL	14:75298052	["C","T"]	YLPM1	intron_variant	[null]	NA	NA	NA	NA	NA	0.46396	0.99917	33129	30698	0.062744	0.0074803	8.3878	5.1457e-17	729.53	14	75298052	FOS	1Mb	BMP4	50Mb	NA	7
rs11159106	OPL+ONL	14:75341139	["G","A"]	RP11-316E14.2	downstream_gene_variant	[null]	NA	NA	NA	NA	NA	0.53514	0.99785	33129	35521	-0.054892	0.0074635	-7.3548	1.9563e-13	-1086	14	75341139	FOS	1Mb	BMP4	50Mb	NA	7
rs11159107	OPL+ONL	14:75341266	["C","A"]	RP11-316E14.2	downstream_gene_variant	[null]	NA	NA	NA	NA	NA	0.45736	0.99669	33129	30350	-0.061083	0.0074743	-8.1724	3.1288e-16	-1164.7	14	75341266	FOS	1Mb	BMP4	50Mb	NA	7
rs11159109	OPL+ONL	14:75389074	["G","A"]	RPS6KL1	5_prime_UTR_variant	[null]	NA	NA	NA	NA	NA	0.36751	0.99905	33129	24304	0.051619	0.0077046	6.6998	2.1203e-11	562.72	14	75389074	FOS	1Mb	BMP4	50Mb	NA	7
rs111594943	RNFL	2:172492601	["C","T"]	NA	intergenic_variant	[null]	NA	NA	NA	NA	NA	0.24057	0.99055	33129	15981	-0.049605	0.0087856	-5.6461	1.6544e-08	-527.15	2	172492601	CYBRD1	1Mb	XRCC5	50Mb	NA	2
rs11160774	IPL	14:104437511	["G","A"]	TDRD9	intron_variant	[null]	NA	NA	NA	NA	NA	0.265	0.99192	33129	17602	0.072517	0.0081489	8.8991	5.9105e-19	1075	14	104437511	AKT1	1Mb	ACTN1	50Mb	NA	2
rs111609763	OPL+ONL	14:74347296	["A","C"]	PTGR2	intron_variant	[null]	NA	NA	NA	NA	NA	0.027101	0.96804	33129	1787	0.18723	0.022927	8.1664	3.2879e-16	309.84	14	74347296	PSEN1	1Mb	BMP4	50Mb	NA	7
rs111623005	OPL+ONL	14:74453711	["A","C"]	ENTPD5	intron_variant	[null,null]	NA	NA	NA	NA	NA	0.20107	0.99896	33129	13314	-0.14012	0.0092653	-15.123	1.6872e-51	-1581.7	14	74453711	PSEN1	1Mb	BMP4	50Mb	NA	7
rs11163394	RNFL	1:82398752	["G","A"]	LPHN2	intron_variant	[null]	NA	NA	NA	NA	NA	0.41475	0.99859	33129	27481	0.042226	0.0076437	5.5243	3.3323e-08	816.99	1	82398752	SYDE2	5Mb	HDAC1	50Mb	NA	1
rs11164142	PS	13:114309226	["G","A"]	ATP4B	synonymous_variant	[null,null]	NA	NA	NA	NA	ENST00000335288.4:c.144C>T(p.=)	0.44667	1	33129	29602	0.054076	0.0074742	7.235	4.7558e-13	940.3	13	114309226	F10	1Mb	GPC6	50Mb	NA	1
rs111652694	OPL+ONL	17:44067831	["T","C"]	MAPT	intron_variant	[null]	NA	NA	NA	NA	NA	0.22572	0.99999	33129	14996	0.072669	0.0088614	8.2006	2.4773e-16	821.1	17	44067831	MAPT	1Mb	MAPT	50Mb	NA	1
rs111657460	OPL+ONL	17:44166362	["G","GA"]	KANSL1	intron_variant	[null]	NA	NA	NA	NA	NA	0.22459	0.99886	33129	14917	0.072395	0.0088791	8.1534	3.6625e-16	813.51	17	44166362	MAPT	1Mb	MAPT	50Mb	NA	1
rs111660419	IPL	11:17241524	["A","AAAAAG"]	NUCB2	intron_variant	[null]	NA	NA	NA	NA	NA	0.52245	0.98738	33129	34653	0.047657	0.0072253	6.5958	4.2922e-11	1258.2	11	17241524	SOX6	1Mb	PAX6	50Mb	NA	4
rs111664122	OPL+ONL	17:43857990	["T","C"]	RP11-105N13.4	intron_variant	[null]	NA	NA	NA	NA	NA	0.22392	0.98201	33129	14877	0.072568	0.0088936	8.1596	3.4783e-16	810.21	17	43857990	MAPT	1Mb	MAPT	50Mb	NA	1
rs111664870	GCC	17:79585993	["G","A"]	NPLOC4	intron_variant	[null]	NA	NA	NA	NA	NA	0.099013	0.99919	33129	6577	0.089013	0.012612	7.058	1.7227e-12	588.61	17	79585993	ACTG1	1Mb	ACTG1	50Mb	NA	8
rs111664870	GCL	17:79585993	["G","A"]	NPLOC4	intron_variant	[null]	NA	NA	NA	NA	NA	0.099013	0.99919	33129	6577	0.087964	0.012138	7.2471	4.3516e-13	570.68	17	79585993	ACTG1	1Mb	ACTG1	50Mb	NA	8
rs111669724	PS	6:56623242	["A","ACTATTG"]	DST	intron_variant	[null]	NA	NA	NA	NA	NA	0.18115	0.99377	33129	12031	-0.061577	0.0096975	-6.3498	2.1845e-10	-578.56	6	56623242	DST	1Mb	HIST1H1C	50Mb	NA	2
rs111675062	GCC	17:79530195	["G","GA"]	NPLOC4	intron_variant	[null]	NA	NA	NA	NA	NA	0.1193	0.98176	33129	7922.2	0.075093	0.011596	6.4759	9.5595e-11	608.06	17	79530195	ACTG1	1Mb	ACTG1	50Mb	NA	8
rs111675062	GCL	17:79530195	["G","GA"]	NPLOC4	intron_variant	[null]	NA	NA	NA	NA	NA	0.1193	0.98176	33129	7922.2	0.082523	0.011159	7.3955	1.4423e-13	650.05	17	79530195	ACTG1	1Mb	ACTG1	50Mb	NA	8
rs111676152	INL	2:172882944	["A","G"]	METAP1D	intron_variant	[null]	NA	NA	NA	NA	NA	0.24286	0.99846	33129	16026	0.048461	0.0084744	5.7185	1.0839e-08	831.91	2	172882944	DLX2	1Mb	SUMO1	50Mb	NA	2
rs111676152	RNFL	2:172882944	["A","G"]	METAP1D	intron_variant	[null]	NA	NA	NA	NA	NA	0.24286	0.99846	33129	16026	-0.058734	0.0087591	-6.7055	2.0399e-11	-655.44	2	172882944	CYBRD1	1Mb	XRCC5	50Mb	NA	2
rs111676341	OPL+ONL	17:44183403	["A","G"]	KANSL1	intron_variant	[null]	NA	NA	NA	NA	NA	0.22591	0.99839	33129	15006	0.072418	0.0088597	8.1739	3.0902e-16	817.73	17	44183403	MAPT	1Mb	MAPT	50Mb	NA	1
rs111678697	OPL+ONL	17:44197032	["T","C"]	KANSL1	intron_variant	[null]	NA	NA	NA	NA	NA	0.22591	0.99792	33129	15006	0.071999	0.0088606	8.1258	4.5975e-16	813.58	17	44197032	MAPT	1Mb	MAPT	50Mb	NA	1
rs111680529	INL	2:85736386	["C","T"]	NA	intergenic_variant	[null]	NA	NA	NA	NA	NA	0.23053	0.98599	33129	15349	0.049292	0.0086264	5.7141	1.1122e-08	794.85	2	85736386	VAMP8	1Mb	BCL2L11	50Mb	NA	1
rs11168096	INL	5:148618424	["C","T"]	ABLIM3	intron_variant	[null]	NA	NA	NA	NA	NA	0.46923	0.99945	33129	31189	0.050211	0.0072749	6.902	5.2213e-12	1232.2	5	148618424	SH3TC2	1Mb	HSPA4	50Mb	NA	3
rs11168096	OPL+ONL	5:148618424	["C","T"]	ABLIM3	intron_variant	[null]	NA	NA	NA	NA	NA	0.46923	0.99945	33129	31189	0.04867	0.0074279	6.5523	5.7484e-11	651.99	5	148618424	PDGFRB	1Mb	APC	50Mb	NA	3
rs11168096	RNFL	5:148618424	["C","T"]	ABLIM3	intron_variant	[null]	NA	NA	NA	NA	NA	0.46923	0.99945	33129	31189	0.041912	0.0075225	5.5715	2.5452e-08	835.09	5	148618424	ABLIM3	1Mb	FGF1	50Mb	NA	3
rs111681973	PS	3:101189599	["T","C"]	SENP7	intron_variant	[null]	NA	NA	NA	NA	NA	0.08311	0.99973	33129	5513	-0.12865	0.013467	-9.5527	1.347e-21	-639	3	101189599	IMPG2	1Mb	RHO	50Mb	NA	1
rs1116853	RNFL	14:60917476	["G","A"]	C14orf39	intron_variant	[null]	NA	NA	NA	NA	NA	0.084513	0.99841	33129	5577	-0.079962	0.01351	-5.9188	3.2756e-09	-378.36	14	60917476	RTN1	1Mb	AKT1	50Mb	NA	4
rs1116854	RNFL	14:60917496	["C","A"]	C14orf39	intron_variant	[null]	NA	NA	NA	NA	NA	0.085163	0.99821	33129	5619	-0.081766	0.01346	-6.0747	1.2556e-09	-389.36	14	60917496	RTN1	1Mb	AKT1	50Mb	NA	4
rs111686544	RPE+BM	15:28561205	["T","TA"]	HERC2	intron_variant	[null]	NA	NA	NA	NA	NA	0.97066	0.6774	33129	64316	0.14008	0.022123	6.3322	2.4478e-10	-593.23	15	28561205	OCA2	1Mb	OCA2	50Mb	NA	2
rs111689007	OPL+ONL	17:43981103	["C","A"]	MAPT	intron_variant	[null]	NA	NA	NA	NA	NA	0.22576	0.99992	33129	15002	0.071986	0.0088615	8.1234	4.6893e-16	813.47	17	43981103	MAPT	1Mb	MAPT	50Mb	NA	1
rs111689538	PS	7:99906300	["C","T"]	SPDYE3	intron_variant	[null]	NA	NA	NA	NA	NA	0.18714	0.99313	33129	12367	0.079904	0.0095877	8.3341	8.1074e-17	837.91	7	99906300	PCOLCE	1Mb	EGFR	50Mb	NA	2
rs111697872	OPL+ONL	17:43840726	["C","CTT"]	RP11-105N13.4	intron_variant	[null]	NA	NA	NA	NA	NA	0.22493	0.99453	33129	14947	0.072712	0.0088749	8.193	2.6384e-16	815.81	17	43840726	MAPT	1Mb	MAPT	50Mb	NA	1
rs1116982	IPL	21:47085617	["C","T"]	PCBP3	intron_variant	[null]	NA	NA	NA	NA	NA	0.35235	0.99819	33129	23283	0.064751	0.0075263	8.6033	8.0796e-18	1412.1	21	47085617	COL18A1	1Mb	COL18A1	50Mb	NA	2
rs111698276	IPL	7:50956708	["A","G"]	RP4-724E13.2	intron_variant	[null]	NA	NA	NA	NA	NA	0.1181	0.99723	33129	7836	-0.063726	0.011176	-5.7018	1.1955e-08	-341.21	7	50956708	GRB10	1Mb	ELN	50Mb	NA	4
rs1116983	IPL	21:47085761	["A","G"]	PCBP3	intron_variant	[null]	NA	NA	NA	NA	NA	0.3538	0.99811	33129	23379	0.063596	0.0075182	8.4589	2.8076e-17	1395.9	21	47085761	COL18A1	1Mb	COL18A1	50Mb	NA	2
rs111710961	RPE+BM	22:33060844	["C","T"]	SYN3	intron_variant	[null]	NA	NA	NA	NA	NA	0.046252	0.98181	33129	3063	-0.11917	0.017769	-6.7067	2.0225e-11	-390.24	22	33060844	TIMP3	1Mb	HMOX1	50Mb	NA	1
rs111713798	INL	1:150913257	["C","T"]	SETDB1	intron_variant	[null]	NA	NA	NA	NA	NA	0.080538	0.99739	33129	5326	-0.10243	0.013394	-7.6473	2.1087e-14	-422.35	1	150913257	C1orf54	1Mb	PBX1	50Mb	NA	1
rs111714439	OPL+ONL	8:109122444	["A","C"]	NA	intergenic_variant	[null]	NA	NA	NA	NA	NA	0.25537	0.99534	33129	16938	0.16094	0.0084696	19.002	4.4172e-80	1937.7	8	109122444	RSPO2	1Mb	CHD7	50Mb	NA	3
rs111714439	PS	8:109122444	["A","C"]	NA	intergenic_variant	[null]	NA	NA	NA	NA	NA	0.25537	0.99534	33129	16938	0.094553	0.008512	11.108	1.287e-28	1249.9	8	109122444	RSPO2	1Mb	TERF1	50Mb	NA	3
rs111714439	RNFL	8:109122444	["A","C"]	NA	intergenic_variant	[null]	NA	NA	NA	NA	NA	0.25537	0.99534	33129	16938	-0.10124	0.0086047	-11.766	6.7603e-32	-1193	8	109122444	RSPO2	1Mb	YWHAZ	50Mb	NA	3
rs11171695	OPL+ONL	12:56294785	["C","T"]	WIBG	downstream_gene_variant	[null]	NA	NA	NA	NA	NA	0.29084	0.9541	33129	19209	0.073348	0.0082415	8.8998	5.8713e-19	1021.8	12	56294785	CDK2	1Mb	CDKN1B	50Mb	NA	3
rs11171695	PS	12:56294785	["C","T"]	WIBG	downstream_gene_variant	[null]	NA	NA	NA	NA	NA	0.29084	0.9541	33129	19209	0.077666	0.0082521	9.4117	5.1837e-21	1140.1	12	56294785	RDH5	1Mb	CDKN1B	50Mb	NA	3
rs11171705	OPL+ONL	12:56356559	["A","G"]	PMEL	intron_variant	[null]	NA	NA	NA	NA	NA	0.083279	0.99212	33129	5453	0.076845	0.013513	5.6869	1.3046e-08	338.82	12	56356559	CDK2	1Mb	CDKN1B	50Mb	NA	3
rs11171705	PS	12:56356559	["A","G"]	PMEL	intron_variant	[null]	NA	NA	NA	NA	NA	0.083279	0.99212	33129	5453	0.089082	0.01353	6.5842	4.6418e-11	443.08	12	56356559	RDH5	1Mb	CDKN1B	50Mb	NA	3
rs111721606	OPL+ONL	1:227320879	["T","G"]	CDC42BPA	intron_variant	[null]	NA	NA	NA	NA	NA	0.1453	0.9999	33129	9678	0.077627	0.010498	7.3948	1.4501e-13	599.47	1	227320879	PSEN2	1Mb	PROX1	50Mb	NA	1
rs111724389	OPL+ONL	17:44209364	["G","A"]	KANSL1	intron_variant	[null]	NA	NA	NA	NA	NA	0.22584	0.99769	33129	15003	0.071818	0.0088615	8.1045	5.4749e-16	811.42	17	44209364	MAPT	1Mb	MAPT	50Mb	NA	1
rs1117253	OPL+ONL	17:44149297	["A","C"]	KANSL1	intron_variant	[null]	NA	NA	NA	NA	NA	0.22574	0.99995	33129	14997	0.072733	0.0088614	8.2078	2.3334e-16	821.88	17	44149297	MAPT	1Mb	MAPT	50Mb	NA	1
rs111726236	PS	15:89755967	["A","AT"]	RLBP1	intron_variant	[null]	NA	NA	NA	NA	NA	0.3637	0.97514	33129	24177	-0.045293	0.0076924	-5.888	3.9456e-09	-609.62	15	89755967	RLBP1	1Mb	MEF2A	50Mb	NA	2
rs111735741	OPL+ONL	17:43856372	["G","A"]	RP11-105N13.4	intron_variant	[null]	NA	NA	NA	NA	NA	0.22453	0.99693	33129	14916	0.072167	0.0088808	8.1263	4.5799e-16	809.09	17	43856372	MAPT	1Mb	MAPT	50Mb	NA	1
rs111738791	IPL	21:38812461	["G","A"]	DYRK1A	intron_variant	[null]	NA	NA	NA	NA	NA	0.18029	0.98813	33129	11882	0.058519	0.0094597	6.1861	6.2406e-10	775.22	21	38812461	DYRK1A	1Mb	COL18A1	50Mb	NA	1
rs111739681	OPL+ONL	17:43898459	["C","T"]	CRHR1	intron_variant	[null]	NA	NA	NA	NA	NA	0.22537	0.9998	33129	14975	0.072688	0.0088707	8.1942	2.6123e-16	819.02	17	43898459	MAPT	1Mb	MAPT	50Mb	NA	1
rs111748739	OPL+ONL	17:44349031	["A","AGATTAC"]	RP11-259G18.1	downstream_gene_variant	[null,null]	NA	NA	NA	NA	NA	0.1687	0.80666	33129	11197	0.07633	0.0099973	7.635	2.3187e-14	683.97	17	44349031	MAPT	1Mb	MAPT	50Mb	NA	1
rs111750615	OPL+ONL	17:44156132	["T","TTTA"]	KANSL1	intron_variant	[null]	NA	NA	NA	NA	NA	0.22557	0.99701	33129	14986	0.072474	0.0088634	8.1767	3.0196e-16	818.51	17	44156132	MAPT	1Mb	MAPT	50Mb	NA	1
rs111751251	OPL+ONL	17:44042951	["C","T"]	MAPT	intron_variant	[null]	NA	NA	NA	NA	NA	0.22268	0.98278	33129	14786	0.071726	0.0089118	8.0484	8.669e-16	805.88	17	44042951	MAPT	1Mb	MAPT	50Mb	NA	1
rs111757992	PS	7:100016354	["A","C"]	ZCWPW1	intron_variant	[null]	NA	NA	NA	NA	NA	0.19623	0.99988	33129	12980	0.082043	0.0094264	8.7035	3.3628e-18	890.8	7	100016354	PCOLCE	1Mb	EGFR	50Mb	NA	2
rs111760330	PS	1:113437361	["C","T"]	RP3-522D1.2	upstream_gene_variant	[null]	NA	NA	NA	NA	NA	0.22563	0.99148	33129	15016	-0.075433	0.0088782	-8.4965	2.0345e-17	-906.96	1	113437361	SLC16A1	1Mb	SPTA1	50Mb	NA	1
rs111762662	PS	6:76764556	["A","ACAAAGG"]	IMPG1	intron_variant	[null]	NA	NA	NA	NA	NA	0.31267	0.98897	33129	20743	0.050794	0.008029	6.3263	2.5434e-10	790.76	6	76764556	COX7A2	1Mb	PRPH2	50Mb	NA	1
rs111769986	OPL+ONL	17:44368266	["T","TA"]	LRRC37A	upstream_gene_variant	[null,null]	NA	NA	NA	NA	NA	0.21901	0.95171	33129	14536	0.074898	0.0089621	8.3571	6.6736e-17	827.81	17	44368266	MAPT	1Mb	MAPT	50Mb	NA	1
rs111773102	PS	6:109306480	["C","T"]	SESN1	downstream_gene_variant	[null]	NA	NA	NA	NA	NA	0.11949	0.99972	33129	7908	-0.078015	0.011493	-6.7878	1.1576e-11	-567.69	6	109306480	NR2E1	1Mb	HDAC2	50Mb	NA	3
rs111775260	RNFL	2:172465352	["C","T"]	NA	intergenic_variant	[null]	NA	NA	NA	NA	NA	0.24122	0.98718	33129	16022	-0.051552	0.0087728	-5.8764	4.2327e-09	-552.08	2	172465352	CYBRD1	1Mb	XRCC5	50Mb	NA	2
rs111779319	PS	6:109312285	["C","A"]	SESN1	intron_variant	[null,null]	NA	NA	NA	NA	NA	0.13226	0.95119	33129	8726	-0.071626	0.011025	-6.4968	8.3188e-11	-549.58	6	109312285	NR2E1	1Mb	HDAC2	50Mb	NA	3
rs111786594	OPL+ONL	14:74457093	["A","G"]	ENTPD5	intron_variant	[null]	NA	NA	NA	NA	NA	0.14828	0.9981	33129	9815	0.12036	0.010419	11.552	8.2836e-31	934.79	14	74457093	PSEN1	1Mb	BMP4	50Mb	NA	7
rs111788771	PS	10:85949819	["G","A"]	CDHR1	upstream_gene_variant	[null]	NA	NA	NA	NA	NA	0.13835	0.99694	33129	9149	0.08661	0.010763	8.0473	8.7449e-16	675.35	10	85949819	CDHR1	1Mb	MGEA5	50Mb	NA	1
rs111791023	OPL+ONL	6:56714017	["A","C"]	RP11-472M19.2	intron_variant	[null]	NA	NA	NA	NA	NA	0.18397	0.99596	33129	12227	0.055903	0.0096148	5.8142	6.1478e-09	509.64	6	56714017	DST	1Mb	PRPH2	50Mb	NA	2
rs111791023	PS	6:56714017	["A","C"]	RP11-472M19.2	intron_variant	[null]	NA	NA	NA	NA	NA	0.18397	0.99596	33129	12227	-0.072255	0.0096253	-7.5068	6.211e-14	-681.54	6	56714017	DST	1Mb	HIST1H1C	50Mb	NA	2
rs111794853	OPL+ONL	17:44258938	["G","A"]	KANSL1	intron_variant	[null]	NA	NA	NA	NA	NA	0.18052	0.84384	33129	11991	0.069933	0.0096981	7.211	5.6735e-13	663.53	17	44258938	MAPT	1Mb	MAPT	50Mb	NA	1
rs111801880	OPL+ONL	17:44223034	["A","C"]	KANSL1	intron_variant	[null]	NA	NA	NA	NA	NA	0.1758	0.84215	33129	11688	0.073282	0.0098034	7.4752	7.8976e-14	680.98	17	44223034	MAPT	1Mb	MAPT	50Mb	NA	1
rs111802633	INL	5:87197792	["C","A"]	NA	intergenic_variant	[null]	NA	NA	NA	NA	NA	0.024867	0.96961	33129	1648	-0.13847	0.023363	-5.9267	3.1209e-09	-208.01	5	87197792	MEF2C	1Mb	MEF2C	50Mb	NA	6
rs111805102	OPL+ONL	14:74806153	["C","CA"]	VRTN	intron_variant	[null]	NA	NA	NA	NA	NA	0.34487	0.98298	33129	22867	-0.090681	0.0077955	-11.632	3.2406e-31	-1461.1	14	74806153	NUMB	1Mb	BMP4	50Mb	NA	7
rs111805595	RNFL	2:172492659	["G","T"]	NA	intergenic_variant	[null]	NA	NA	NA	NA	NA	0.24059	0.99068	33129	15982	-0.049619	0.0087854	-5.6479	1.6379e-08	-527.48	2	172492659	CYBRD1	1Mb	XRCC5	50Mb	NA	2
rs111812808	GCC	17:79585834	["G","A"]	NPLOC4	intron_variant	[null]	NA	NA	NA	NA	NA	0.34204	0.99929	33129	22679	0.072601	0.0079307	9.1544	5.7722e-20	1322.1	17	79585834	ACTG1	1Mb	ACTG1	50Mb	NA	8
rs111812808	GCL	17:79585834	["G","A"]	NPLOC4	intron_variant	[null]	NA	NA	NA	NA	NA	0.34204	0.99929	33129	22679	0.073688	0.007632	9.6552	4.9948e-22	1336.9	17	79585834	ACTG1	1Mb	ACTG1	50Mb	NA	8
rs111812808	IPL	17:79585834	["G","A"]	NPLOC4	intron_variant	[null]	NA	NA	NA	NA	NA	0.34204	0.99929	33129	22679	0.051005	0.0076066	6.7053	2.0415e-11	1071.6	17	79585834	ACTG1	1Mb	MSI2	50Mb	NA	8
rs111812808	PS	17:79585834	["G","A"]	NPLOC4	intron_variant	[null]	NA	NA	NA	NA	NA	0.34204	0.99929	33129	22679	-0.066971	0.0078265	-8.557	1.2077e-17	-962.4	17	79585834	ACTG1	1Mb	MAPT	50Mb	NA	8
rs111812808	RNFL	17:79585834	["G","A"]	NPLOC4	intron_variant	[null]	NA	NA	NA	NA	NA	0.34204	0.99929	33129	22679	0.055029	0.0079165	6.9512	3.6882e-12	925.92	17	79585834	ACTG1	1Mb	ACTG1	50Mb	NA	8
rs111812808	RPE+BM	17:79585834	["G","A"]	NPLOC4	intron_variant	[null]	NA	NA	NA	NA	NA	0.34204	0.99929	33129	22679	0.056874	0.0078776	7.2197	5.3218e-13	522.94	17	79585834	PDE6G	1Mb	PDE6G	50Mb	NA	8
rs111814267	OPL+ONL	14:74493013	["T","G"]	CCDC176	intron_variant	[null]	NA	NA	NA	NA	NA	0.15233	0.9988	33129	10081	0.11617	0.010293	11.286	1.7503e-29	918.72	14	74493013	PSEN1	1Mb	BMP4	50Mb	NA	7
rs111820306	OPL+ONL	6:79762980	["G","A"]	PHIP	intron_variant	[null]	NA	NA	NA	NA	NA	0.11002	0.99605	33129	7301	-0.066531	0.011913	-5.5845	2.3615e-08	-475.61	6	79762980	SH3BGRL2	1Mb	PRPH2	50Mb	NA	1
rs111825734	OPL+ONL	17:44019107	["T","G"]	MAPT	intron_variant	NA	NA	NA	NA	NA	NA	0.23531	0.98217	33129	15638	0.071991	0.0087416	8.2354	1.8545e-16	821.03	17	44019107	MAPT	1Mb	MAPT	50Mb	NA	1
rs111828389	OPL+ONL	14:74246806	["C","A"]	ELMSAN1	intron_variant	[null]	NA	NA	NA	NA	NA	0.023425	0.99336	33129	1549	-0.22634	0.024608	-9.1979	3.8573e-20	-340.14	14	74246806	PSEN1	1Mb	BMP4	50Mb	NA	7
rs111846109	OPL+ONL	17:44269421	["C","T"]	KANSL1	intron_variant	[null]	NA	NA	NA	NA	NA	0.177	0.84334	33129	11747	0.063678	0.0097792	6.5116	7.5402e-11	600.63	17	44269421	MAPT	1Mb	MAPT	50Mb	NA	1
rs111853094	OPL+ONL	8:109290554	["G","A"]	EIF3E	intron_variant	[null]	NA	NA	NA	NA	NA	0.22443	0.99905	33129	14894	0.14789	0.0088731	16.667	4.1013e-62	1614.5	8	109290554	RSPO2	1Mb	CHD7	50Mb	NA	3
rs111853094	PS	8:109290554	["G","A"]	EIF3E	intron_variant	[null]	NA	NA	NA	NA	NA	0.22443	0.99905	33129	14894	0.087477	0.00891	9.8178	1.0136e-22	1019.6	8	109290554	RSPO2	1Mb	TERF1	50Mb	NA	3
rs111853094	RNFL	8:109290554	["G","A"]	EIF3E	intron_variant	[null]	NA	NA	NA	NA	NA	0.22443	0.99905	33129	14894	-0.085449	0.0090099	-9.4839	2.6068e-21	-924.53	8	109290554	RSPO2	1Mb	YWHAZ	50Mb	NA	3
rs111853996	OPL+ONL	17:44130878	["A","G"]	KANSL1	intron_variant	[null]	NA	NA	NA	NA	NA	0.22575	0.99996	33129	14998	0.072889	0.0088613	8.2255	2.0137e-16	823.92	17	44130878	MAPT	1Mb	MAPT	50Mb	NA	1
rs111854089	OPL+ONL	17:44344541	["C","A"]	RP11-259G18.1	non_coding_transcript_exon_variant	[null]	NA	NA	NA	NA	NA	0.21018	0.93843	33129	13960	0.07401	0.0090663	8.1633	3.3749e-16	800.98	17	44344541	MAPT	1Mb	MAPT	50Mb	NA	1
rs1118543	INL	6:84380492	["G","C"]	SNAP91	intron_variant	[null]	NA	NA	NA	NA	NA	0.32978	0.99446	33129	21823	-0.069208	0.0077301	-8.9531	3.6334e-19	-696.15	6	84380492	PRSS35	1Mb	CDKN1A	50Mb	NA	2
rs1118543	IPL	6:84380492	["G","C"]	SNAP91	intron_variant	[null]	NA	NA	NA	NA	NA	0.32978	0.99446	33129	21823	-0.058612	0.0076806	-7.6311	2.3896e-14	-483.52	6	84380492	SNAP91	1Mb	NR2E1	50Mb	NA	2
rs111854640	OPL+ONL	17:44276431	["T","TAGAA"]	KANSL1-AS1	downstream_gene_variant	[null]	NA	NA	NA	NA	NA	0.22756	0.98856	33129	15113	0.075165	0.0088329	8.5096	1.8182e-17	851.13	17	44276431	MAPT	1Mb	MAPT	50Mb	NA	1
rs111859757	OPL+ONL	8:109370599	["A","G"]	EIF3E	intron_variant	[null]	NA	NA	NA	NA	NA	0.27984	0.99857	33129	18546	0.095462	0.0082735	11.538	9.6909e-31	1123.1	8	109370599	RSPO2	1Mb	CHD7	50Mb	NA	3
rs111859757	PS	8:109370599	["A","G"]	EIF3E	intron_variant	[null]	NA	NA	NA	NA	NA	0.27984	0.99857	33129	18546	0.056971	0.0082961	6.8672	6.6643e-12	743.38	8	109370599	RSPO2	1Mb	TERF1	50Mb	NA	3
rs111859757	RNFL	8:109370599	["A","G"]	EIF3E	intron_variant	[null]	NA	NA	NA	NA	NA	0.27984	0.99857	33129	18546	-0.05897	0.008388	-7.0302	2.102e-12	-697.81	8	109370599	RSPO2	1Mb	YWHAZ	50Mb	NA	3
rs1118632	IPL	2:159116959	["G","A"]	CCDC148	intron_variant	[null]	NA	NA	NA	NA	NA	0.42423	0.97988	33129	28074	0.040193	0.0073139	5.4954	3.9261e-08	1076.4	2	159116959	CYTIP	1Mb	BCL2L11	50Mb	NA	1
rs111872568	OPL+ONL	14:74302663	["G","C"]	RP5-1021I20.7	downstream_gene_variant	[null]	NA	NA	NA	NA	NA	0.14778	0.99831	33129	9787	0.11997	0.010434	11.498	1.5441e-30	934.61	14	74302663	PSEN1	1Mb	BMP4	50Mb	NA	7
rs111878933	OPL+ONL	17:43856341	["C","T"]	RP11-105N13.4	intron_variant	[null]	NA	NA	NA	NA	NA	0.22453	0.99691	33129	14916	0.072167	0.0088808	8.1263	4.5799e-16	809.09	17	43856341	MAPT	1Mb	MAPT	50Mb	NA	1
rs111880194	OPL+ONL	17:44194621	["C","G"]	KANSL1	intron_variant	[null]	NA	NA	NA	NA	NA	0.22591	0.99784	33129	15006	0.071999	0.0088606	8.1258	4.5975e-16	813.58	17	44194621	MAPT	1Mb	MAPT	50Mb	NA	1
rs111884070	RPE+BM	1:196822316	["G","A"]	CFHR2	intron_variant	[null]	NA	NA	NA	NA	NA	0.11857	0.99573	33129	7838	-0.083782	0.011423	-7.3345	2.2769e-13	-682.06	1	196822316	CFH	1Mb	ACTA1	50Mb	NA	2
rs111887824	RPE+BM	1:196576043	["C","T"]	KCNT2	intron_variant	[null]	NA	NA	NA	NA	NA	0.087463	0.99199	33129	5782	-0.073165	0.013232	-5.5294	3.2384e-08	-449.39	1	196576043	CFH	1Mb	ACTA1	50Mb	NA	2
rs111891516	OPL+ONL	17:44198962	["T","TA"]	KANSL1	intron_variant	[null]	NA	NA	NA	NA	NA	0.22563	0.99585	33129	14992	0.072571	0.0088624	8.1887	2.7353e-16	819.81	17	44198962	MAPT	1Mb	MAPT	50Mb	NA	1
rs11189249	GCL	10:99272669	["G","A"]	UBTD1	intron_variant	[null]	NA	NA	NA	NA	NA	0.57163	0.99079	33129	37839	-0.040851	0.0073526	-5.5559	2.7825e-08	-242.3	10	99272669	LOXL4	1Mb	ABLIM1	50Mb	NA	1
rs111893738	GCL	8:121051799	["T","TAAC"]	DEPTOR	intron_variant	[null]	NA	NA	NA	NA	NA	0.3812	0.99671	33129	25242	0.042037	0.0074814	5.6188	1.938e-08	893.29	8	121051799	DSCC1	1Mb	RDH10	50Mb	NA	3
rs111905143	OPL+ONL	17:44184808	["C","G"]	KANSL1	intron_variant	[null]	NA	NA	NA	NA	NA	0.22526	0.99573	33129	14970	0.073845	0.0088699	8.3254	8.7256e-17	833.41	17	44184808	MAPT	1Mb	MAPT	50Mb	NA	1
rs111912558	OPL+ONL	17:44356694	["T","C"]	ARL17B	intron_variant	[null]	NA	NA	NA	NA	NA	0.20837	0.92355	33129	13833	0.073	0.0091083	8.0147	1.1401e-15	793.07	17	44356694	MAPT	1Mb	MAPT	50Mb	NA	1
rs111912571	OPL+ONL	8:109471156	["G","A"]	EMC2	intron_variant	[null]	NA	NA	NA	NA	NA	0.25294	0.99789	33129	16784	0.091262	0.0085418	10.684	1.333e-26	1016.9	8	109471156	RSPO2	1Mb	CHD7	50Mb	NA	3
rs111912571	PS	8:109471156	["G","A"]	EMC2	intron_variant	[null]	NA	NA	NA	NA	NA	0.25294	0.99789	33129	16784	0.05548	0.0085633	6.4788	9.3758e-11	663.49	8	109471156	RSPO2	1Mb	TERF1	50Mb	NA	3
rs111912571	RNFL	8:109471156	["G","A"]	EMC2	intron_variant	[null]	NA	NA	NA	NA	NA	0.25294	0.99789	33129	16784	-0.051668	0.0086593	-5.9668	2.4447e-09	-583.84	8	109471156	RSPO2	1Mb	YWHAZ	50Mb	NA	3
rs111913701	OPL+ONL	17:44159631	["T","G"]	KANSL1	intron_variant	[null]	NA	NA	NA	NA	NA	0.22574	0.99999	33129	14997	0.072733	0.0088614	8.2078	2.3334e-16	821.88	17	44159631	MAPT	1Mb	MAPT	50Mb	NA	1
rs111915294	GCC	6:34697106	["A","T"]	NA	intergenic_variant	[null]	NA	NA	NA	NA	NA	0.1092	0.99444	33129	7294	0.069746	0.012107	5.7608	8.4471e-09	568.63	6	34697106	PACSIN1	1Mb	CDKN1A	50Mb	NA	3
rs111915294	GCL	6:34697106	["A","T"]	NA	intergenic_variant	[null]	NA	NA	NA	NA	NA	0.1092	0.99444	33129	7294	0.071147	0.011652	6.1061	1.0325e-09	584.14	6	34697106	PACSIN1	1Mb	PACSIN1	50Mb	NA	3
rs111916848	OPL+ONL	8:109181209	["T","G"]	NA	intergenic_variant	[null]	NA	NA	NA	NA	NA	0.45619	0.99984	33129	30309	0.073348	0.0074542	9.8399	8.148e-23	1065.8	8	109181209	RSPO2	1Mb	CHD7	50Mb	NA	3
rs111916848	PS	8:109181209	["T","G"]	NA	intergenic_variant	[null]	NA	NA	NA	NA	NA	0.45619	0.99984	33129	30309	0.042606	0.0074721	5.7021	1.1937e-08	791.6	8	109181209	RSPO2	1Mb	TERF1	50Mb	NA	3
rs111916848	RNFL	8:109181209	["T","G"]	NA	intergenic_variant	[null]	NA	NA	NA	NA	NA	0.45619	0.99984	33129	30309	-0.059869	0.0075517	-7.9279	2.2985e-15	-854.6	8	109181209	RSPO2	1Mb	YWHAZ	50Mb	NA	3
rs111917175	OPL+ONL	8:109313100	["C","T"]	EIF3E	intron_variant	[null]	NA	NA	NA	NA	NA	0.22422	0.997	33129	14881	0.14736	0.0088794	16.596	1.3298e-61	1603.5	8	109313100	RSPO2	1Mb	CHD7	50Mb	NA	3
rs111917175	PS	8:109313100	["C","T"]	EIF3E	intron_variant	[null]	NA	NA	NA	NA	NA	0.22422	0.997	33129	14881	0.085689	0.0089166	9.6101	7.7421e-22	999.34	8	109313100	RSPO2	1Mb	TERF1	50Mb	NA	3
rs111917175	RNFL	8:109313100	["C","T"]	EIF3E	intron_variant	[null]	NA	NA	NA	NA	NA	0.22422	0.997	33129	14881	-0.084544	0.0090163	-9.3768	7.2162e-21	-908.98	8	109313100	RSPO2	1Mb	YWHAZ	50Mb	NA	3
rs111920741	OPL+ONL	17:44333412	["G","A"]	RP11-259G18.3	downstream_gene_variant	[null]	NA	NA	NA	NA	NA	0.22405	0.99156	33129	14880	0.073006	0.0088715	8.2293	1.9515e-16	820.3	17	44333412	MAPT	1Mb	MAPT	50Mb	NA	1
rs111932091	GCC	11:88587056	["C","CTT"]	GRM5	intron_variant	[null]	NA	NA	NA	NA	NA	0.41746	0.99489	33129	27599	0.041747	0.0076387	5.4652	4.6559e-08	943.49	11	88587056	TYR	1Mb	DSCAML1	50Mb	NA	1
rs111932091	RNFL	11:88587056	["C","CTT"]	GRM5	intron_variant	[null]	NA	NA	NA	NA	NA	0.41746	0.99489	33129	27599	0.04939	0.0076195	6.482	9.1764e-11	934.36	11	88587056	NOX4	1Mb	NCAM1	50Mb	NA	1
rs111932091	RPE+BM	11:88587056	["C","CTT"]	GRM5	intron_variant	[null]	NA	NA	NA	NA	NA	0.41746	0.99489	33129	27599	0.064781	0.007579	8.5474	1.3123e-17	692.98	11	88587056	TYR	1Mb	TYR	50Mb	NA	1
rs111933915	OPL+ONL	14:74276948	["A","G"]	NA	intergenic_variant	[null]	NA	NA	NA	NA	NA	0.25609	0.99867	33129	16961	-0.096102	0.0084632	-11.355	7.9314e-30	-1363	14	74276948	PSEN1	1Mb	BMP4	50Mb	NA	7
rs111937792	INL	6:149894483	["A","AGAGGATCACTT"]	GINM1	intron_variant	[null]	NA	NA	NA	NA	NA	0.35931	0.98044	33129	23800	0.047347	0.0076334	6.2026	5.6188e-10	855.02	6	149894483	LATS1	1Mb	QKI	50Mb	NA	1
rs111941646	OPL+ONL	17:43966608	["A","T"]	MAPT-AS1	intron_variant	[null]	NA	NA	NA	NA	NA	0.22584	0.99998	33129	15005	0.072082	0.0088614	8.1344	4.2832e-16	814.43	17	43966608	MAPT	1Mb	MAPT	50Mb	NA	1
rs111952388	OPL+ONL	17:44181454	["C","T"]	KANSL1	intron_variant	[null]	NA	NA	NA	NA	NA	0.22589	0.99767	33129	15005	0.07223	0.0088597	8.1526	3.6873e-16	815.46	17	44181454	MAPT	1Mb	MAPT	50Mb	NA	1
rs111952459	INL	12:96195058	["C","T"]	RP11-536G4.2	intron_variant	[null]	NA	NA	NA	NA	NA	0.19415	0.99607	33129	12851	-0.056835	0.0091702	-6.1978	5.793e-10	-413.74	12	96195058	SNRPF	1Mb	UBC	50Mb	NA	3
rs111952459	OPL+ONL	12:96195058	["C","T"]	RP11-536G4.2	intron_variant	[null]	NA	NA	NA	NA	NA	0.19415	0.99607	33129	12851	-0.090004	0.0093548	-9.6212	6.9538e-22	-992.41	12	96195058	NTN4	1Mb	HMGA2	50Mb	NA	3
rs111952459	RNFL	12:96195058	["C","T"]	RP11-536G4.2	intron_variant	[null]	NA	NA	NA	NA	NA	0.19415	0.99607	33129	12851	-0.065361	0.0094788	-6.8956	5.461e-12	-635.95	12	96195058	NTN4	1Mb	IFNG	50Mb	NA	3
rs111955243	OPL+ONL	14:74302371	["C","T"]	RP5-1021I20.7	downstream_gene_variant	[null]	NA	NA	NA	NA	NA	0.1327	0.98538	33129	8831	-0.15935	0.010883	-14.641	2.1649e-48	-1303.1	14	74302371	PSEN1	1Mb	BMP4	50Mb	NA	7
rs111955243	PS	14:74302371	["C","T"]	RP5-1021I20.7	downstream_gene_variant	[null]	NA	NA	NA	NA	NA	0.1327	0.98538	33129	8831	-0.062909	0.010929	-5.7564	8.67e-09	-496.61	14	74302371	ACOT2	1Mb	AKT1	50Mb	NA	7
rs111957446	OPL+ONL	17:44179723	["T","C"]	KANSL1	intron_variant	[null]	NA	NA	NA	NA	NA	0.22563	0.99807	33129	14990	0.073094	0.0088623	8.2477	1.6733e-16	826.23	17	44179723	MAPT	1Mb	MAPT	50Mb	NA	1
rs111957895	OPL+ONL	7:880983	["C","G"]	SUN1	intron_variant	[null]	NA	NA	NA	NA	NA	0.17213	0.99966	33129	11431	0.060128	0.0098128	6.1275	9.0279e-10	486.16	7	880983	SUN1	1Mb	GLI3	50Mb	NA	1
rs111958078	GCC	5:87812806	["A","T"]	LINC00461	intron_variant	[null]	NA	NA	NA	NA	NA	0.088034	0.99813	33129	5787	0.11324	0.013418	8.4395	3.3139e-17	669.93	5	87812806	MEF2C	1Mb	PIK3R1	50Mb	NA	6
rs111958078	GCL	5:87812806	["A","T"]	LINC00461	intron_variant	[null]	NA	NA	NA	NA	NA	0.088034	0.99813	33129	5787	0.11741	0.012912	9.0931	1.0145e-19	710.24	5	87812806	MEF2C	1Mb	PIK3R1	50Mb	NA	6
rs111958078	INL	5:87812806	["A","T"]	LINC00461	intron_variant	[null]	NA	NA	NA	NA	NA	0.088034	0.99813	33129	5787	0.35535	0.012815	27.73	2.5214e-167	1947.2	5	87812806	MEF2C	1Mb	MEF2C	50Mb	NA	6
rs111958078	IPL	5:87812806	["A","T"]	LINC00461	intron_variant	[null]	NA	NA	NA	NA	NA	0.088034	0.99813	33129	5787	0.24149	0.012807	18.856	6.7578e-79	1379.7	5	87812806	MEF2C	1Mb	MEF2C	50Mb	NA	6
rs111958078	OPL+ONL	5:87812806	["A","T"]	LINC00461	intron_variant	[null]	NA	NA	NA	NA	NA	0.088034	0.99813	33129	5787	0.17596	0.013199	13.331	1.9391e-40	903.44	5	87812806	MEF2C	1Mb	MEF2C	50Mb	NA	6
rs111958078	PS	5:87812806	["A","T"]	LINC00461	intron_variant	[null]	NA	NA	NA	NA	NA	0.088034	0.99813	33129	5787	0.083406	0.013245	6.2969	3.0743e-10	445.37	5	87812806	MEF2C	1Mb	MEF2C	50Mb	NA	6
rs111960572	OPL+ONL	17:43563349	["G","A"]	PLEKHM1	intron_variant	[null]	NA	NA	NA	NA	NA	0.18108	0.96111	33129	12041	0.074074	0.009647	7.6784	1.6551e-14	728.03	17	43563349	MAPT	1Mb	MAPT	50Mb	NA	1
rs111962225	OPL+ONL	17:43934016	["G","C"]	MAPT-AS1	intron_variant	[null]	NA	NA	NA	NA	NA	0.22584	0.99949	33129	15005	0.071736	0.0088621	8.0947	5.9355e-16	809.92	17	43934016	MAPT	1Mb	MAPT	50Mb	NA	1
rs111963714	PS	7:99948655	["T","G"]	STAG3L5P-PVRIG2P-PILRB	intron_variant	[null]	NA	NA	NA	NA	NA	0.21316	0.98918	33129	14103	0.07795	0.0091153	8.5515	1.2661e-17	913.25	7	99948655	PCOLCE	1Mb	EGFR	50Mb	NA	2
rs111970616	OPL+ONL	17:44169581	["T","C"]	KANSL1	intron_variant	[null]	NA	NA	NA	NA	NA	0.22574	0.99976	33129	14997	0.07265	0.0088622	8.1977	2.5372e-16	820.3	17	44169581	MAPT	1Mb	MAPT	50Mb	NA	1
rs111972148	OPL+ONL	17:43973121	["G","C"]	MAPT	intron_variant	[null]	NA	NA	NA	NA	NA	0.22584	0.99999	33129	15005	0.072082	0.0088614	8.1344	4.2832e-16	814.43	17	43973121	MAPT	1Mb	MAPT	50Mb	NA	1
rs111972532	PS	7:100069088	["T","C"]	TSC22D4	intron_variant	[null]	NA	NA	NA	NA	NA	0.19539	0.9987	33129	12923	0.081056	0.0094397	8.5867	9.3341e-18	881.24	7	100069088	PCOLCE	1Mb	EGFR	50Mb	NA	2
rs111976319	OPL+ONL	17:44095335	["C","A"]	MAPT	intron_variant	[null]	NA	NA	NA	NA	NA	0.22574	0.99997	33129	14997	0.072733	0.0088614	8.2078	2.3334e-16	821.88	17	44095335	MAPT	1Mb	MAPT	50Mb	NA	1
rs111978852	PS	6:109301698	["T","C"]	NA	intergenic_variant	[null]	NA	NA	NA	NA	NA	0.095024	0.90379	33129	6285	-0.080462	0.012732	-6.3198	2.6526e-10	-479.7	6	109301698	NR2E1	1Mb	HDAC2	50Mb	NA	3
rs111985258	OPL+ONL	17:43795859	["A","G"]	RP11-105N13.4	intron_variant	[null]	NA	NA	NA	NA	NA	0.22543	0.99981	33129	14976	0.072715	0.0088699	8.1979	2.5333e-16	818.98	17	43795859	MAPT	1Mb	MAPT	50Mb	NA	1
rs111986447	RNFL	10:69910301	["C","CT"]	MYPN	intron_variant	[null]	NA	NA	NA	NA	NA	0.15662	0.98814	33129	10386	-0.056949	0.010338	-5.5088	3.6391e-08	-435.16	10	69910301	SIRT1	1Mb	SIRT1	50Mb	NA	3
rs111986490	OPL+ONL	12:96259973	["A","G"]	SNRPF	3_prime_UTR_variant	[null]	NA	NA	NA	NA	NA	0.10812	0.99809	33129	7166	-0.093684	0.011922	-7.858	4.0222e-15	-625.83	12	96259973	NTN4	1Mb	HMGA2	50Mb	NA	3
rs111986490	RNFL	12:96259973	["A","G"]	SNRPF	3_prime_UTR_variant	[null]	NA	NA	NA	NA	NA	0.10812	0.99809	33129	7166	-0.0693	0.012077	-5.7381	9.6573e-09	-416.56	12	96259973	NTN4	1Mb	IFNG	50Mb	NA	3
rs111986603	PS	15:52797082	["T","A"]	MYO5A	intron_variant	[null]	NA	NA	NA	NA	NA	0.12245	0.99377	33129	8047	0.06834	0.011367	6.0121	1.8508e-09	500.19	15	52797082	MYO5A	1Mb	MEF2A	50Mb	NA	1
rs111989636	OPL+ONL	17:44340880	["G","GCA"]	RP11-259G18.1	upstream_gene_variant	[null]	NA	NA	NA	NA	NA	0.19313	0.85642	33129	12828	0.071287	0.0094224	7.5657	3.9578e-14	732.81	17	44340880	MAPT	1Mb	MAPT	50Mb	NA	1
rs111990897	OPL+ONL	17:44138377	["G","GA"]	KANSL1	intron_variant	[null]	NA	NA	NA	NA	NA	0.22574	0.99996	33129	14997	0.072733	0.0088614	8.2078	2.3334e-16	821.88	17	44138377	MAPT	1Mb	MAPT	50Mb	NA	1
rs111990897	OPL+ONL	17:44138377	["GA","GAA"]	KANSL1	intron_variant	[null]	NA	NA	NA	NA	NA	0.22574	0.99996	33129	14997	0.072733	0.0088614	8.2078	2.3334e-16	821.88	17	44138377	MAPT	1Mb	MAPT	50Mb	NA	1
rs111992042	GCC	7:50972357	["A","G"]	RP4-724E13.2	intron_variant	[null]	NA	NA	NA	NA	NA	0.28185	0.9807	33129	18695	0.071833	0.0083513	8.6014	8.2127e-18	1159.1	7	50972357	GRB10	1Mb	ACTB	50Mb	NA	4
rs111992042	GCL	7:50972357	["A","G"]	RP4-724E13.2	intron_variant	[null]	NA	NA	NA	NA	NA	0.28185	0.9807	33129	18695	0.079288	0.008035	9.8678	6.1754e-23	1261.9	7	50972357	COBL	1Mb	ACTB	50Mb	NA	4
rs111992042	RNFL	7:50972357	["A","G"]	RP4-724E13.2	intron_variant	[null]	NA	NA	NA	NA	NA	0.28185	0.9807	33129	18695	0.054387	0.0083358	6.5245	6.9209e-11	808.81	7	50972357	COBL	1Mb	ACTB	50Mb	NA	4
rs111992847	GCC	5:87818217	["T","C"]	LINC00461	intron_variant	[null]	NA	NA	NA	NA	NA	0.089554	0.99951	33129	5887	0.11341	0.01332	8.5141	1.7491e-17	682.69	5	87818217	MEF2C	1Mb	PIK3R1	50Mb	NA	6
rs111992847	GCL	5:87818217	["T","C"]	LINC00461	intron_variant	[null]	NA	NA	NA	NA	NA	0.089554	0.99951	33129	5887	0.11628	0.012818	9.0717	1.2346e-19	717.34	5	87818217	MEF2C	1Mb	PIK3R1	50Mb	NA	6
rs111992847	INL	5:87818217	["T","C"]	LINC00461	intron_variant	[null]	NA	NA	NA	NA	NA	0.089554	0.99951	33129	5887	0.35107	0.012723	27.592	1.0353e-165	1955.4	5	87818217	MEF2C	1Mb	MEF2C	50Mb	NA	6
rs111992847	IPL	5:87818217	["T","C"]	LINC00461	intron_variant	[null]	NA	NA	NA	NA	NA	0.089554	0.99951	33129	5887	0.23948	0.012714	18.835	1.0001e-78	1392.2	5	87818217	MEF2C	1Mb	MEF2C	50Mb	NA	6
rs111992847	OPL+ONL	5:87818217	["T","C"]	LINC00461	intron_variant	[null]	NA	NA	NA	NA	NA	0.089554	0.99951	33129	5887	0.17389	0.013104	13.27	4.3867e-40	906.3	5	87818217	MEF2C	1Mb	MEF2C	50Mb	NA	6
rs111992847	PS	5:87818217	["T","C"]	LINC00461	intron_variant	[null]	NA	NA	NA	NA	NA	0.089554	0.99951	33129	5887	0.084349	0.013149	6.4148	1.4294e-10	458.37	5	87818217	MEF2C	1Mb	MEF2C	50Mb	NA	6
rs111994181	INL	5:87681755	["A","G"]	TMEM161B-AS1	intron_variant	[null]	NA	NA	NA	NA	NA	0.026933	0.98713	33129	1769	-0.13557	0.022519	-6.0203	1.7592e-09	-224.47	5	87681755	MEF2C	1Mb	MEF2C	50Mb	NA	6
rs1119943	GCL	7:50964618	["T","G"]	RP4-724E13.2	intron_variant	[null]	NA	NA	NA	NA	NA	0.4142	0.99572	33129	27494	0.048003	0.0073584	6.5236	6.9646e-11	1036.5	7	50964618	COBL	1Mb	ACTB	50Mb	NA	4
rs111998638	IPL	12:118486387	["CA","C"]	WSB2	intron_variant	[null]	NA	NA	NA	NA	NA	0.20062	0.8981	33129	13333	0.061624	0.0089896	6.855	7.2563e-12	904.85	12	118486387	RFC5	1Mb	SCARB1	50Mb	NA	2
rs112003140	OPL+ONL	17:43980998	["G","A"]	MAPT	intron_variant	[null]	NA	NA	NA	NA	NA	0.22578	0.99974	33129	15003	0.072055	0.0088615	8.1313	4.3956e-16	814.47	17	43980998	MAPT	1Mb	MAPT	50Mb	NA	1
rs112003311	OPL+ONL	17:44042939	["G","A"]	MAPT	intron_variant	[null]	NA	NA	NA	NA	NA	0.22219	0.98064	33129	14755	0.072264	0.0089159	8.1051	5.4507e-16	810.82	17	44042939	MAPT	1Mb	MAPT	50Mb	NA	1
rs11200630	PS	10:124209684	["T","C"]	ARMS2	upstream_gene_variant	[null]	NA	NA	NA	NA	NA	0.21329	0.99374	33129	14184	-0.093761	0.0090617	-10.347	4.7144e-25	-1019.1	10	124209684	HTRA1	1Mb	MGEA5	50Mb	NA	1
rs11200632	PS	10:124211536	["A","G"]	ARMS2	upstream_gene_variant	[null]	NA	NA	NA	NA	NA	0.21307	0.99596	33129	14169	-0.093754	0.0090674	-10.34	5.0898e-25	-1018.7	10	124211536	HTRA1	1Mb	MGEA5	50Mb	NA	1
rs11200633	PS	10:124211596	["C","T"]	ARMS2	upstream_gene_variant	[null]	NA	NA	NA	NA	NA	0.21298	0.99621	33129	14163	-0.093693	0.0090686	-10.332	5.5386e-25	-1017.1	10	124211596	HTRA1	1Mb	MGEA5	50Mb	NA	1
rs11200634	PS	10:124213680	["C","A"]	ARMS2	upstream_gene_variant	[null]	NA	NA	NA	NA	NA	0.20781	0.97828	33129	13822	-0.093664	0.009151	-10.235	1.4979e-24	-992.81	10	124213680	HTRA1	1Mb	MGEA5	50Mb	NA	1
rs11200638	PS	10:124220544	["G","A"]	HTRA1	upstream_gene_variant	[["risk_factor"],null]	NA	NA	NA	NA	NA	0.21129	1	33129	14045	-0.090677	0.0090973	-9.9675	2.2817e-23	-973.67	10	124220544	HTRA1	1Mb	MGEA5	50Mb	NA	1
rs11200643	PS	10:124229203	["C","T"]	HTRA1	intron_variant	[null]	NA	NA	NA	NA	NA	0.22478	0.98877	33129	14959	-0.084671	0.0088778	-9.5373	1.5617e-21	-951.53	10	124229203	HTRA1	1Mb	MGEA5	50Mb	NA	1
rs11200905	PS	10:85939031	["G","A"]	C10orf99	intron_variant	[null]	NA	NA	NA	NA	NA	0.22487	0.99403	33129	14851	0.062499	0.0089082	7.0159	2.3288e-12	714.6	10	85939031	CDHR1	1Mb	MGEA5	50Mb	NA	1
rs11200906	PS	10:85940670	["G","A"]	C10orf99	intron_variant	[null]	NA	NA	NA	NA	NA	0.22489	0.99537	33129	14853	0.062163	0.0089081	6.9782	3.0452e-12	711.05	10	85940670	CDHR1	1Mb	MGEA5	50Mb	NA	1
rs11200909	PS	10:85942596	["T","G"]	C10orf99	intron_variant	[null]	NA	NA	NA	NA	NA	0.28249	0.99567	33129	18713	0.048037	0.0082187	5.8449	5.1177e-09	634.06	10	85942596	CDHR1	1Mb	MGEA5	50Mb	NA	1
rs11200910	PS	10:85945732	["G","A"]	C10orf99	downstream_gene_variant	[null]	NA	NA	NA	NA	NA	0.62372	0.9972	33129	41348	0.050869	0.0076388	6.6593	2.7948e-11	876.72	10	85945732	CDHR1	1Mb	MGEA5	50Mb	NA	1
rs11200911	PS	10:85946171	["G","C"]	C10orf99	downstream_gene_variant	[null]	NA	NA	NA	NA	NA	0.27808	0.99646	33129	18430	0.047868	0.0082646	5.7919	7.0216e-09	629.65	10	85946171	CDHR1	1Mb	MGEA5	50Mb	NA	1
rs11200915	PS	10:85957681	["A","C"]	CDHR1	intron_variant	[null]	NA	NA	NA	NA	NA	0.30392	0.97775	33129	20145	0.048754	0.0080433	6.0614	1.3642e-09	684.49	10	85957681	CDHR1	1Mb	MGEA5	50Mb	NA	1
rs11200916	PS	10:85958126	["C","T"]	CDHR1	intron_variant	[null]	NA	NA	NA	NA	NA	0.082474	0.98094	33129	5439	0.079161	0.013522	5.8541	4.842e-09	380.91	10	85958126	CDHR1	1Mb	MGEA5	50Mb	NA	1
rs11200917	PS	10:85958739	["T","C"]	CDHR1	intron_variant	[null]	NA	NA	NA	NA	NA	0.21129	0.98943	33129	13953	0.078786	0.0090813	8.6756	4.2964e-18	884.24	10	85958739	CDHR1	1Mb	MGEA5	50Mb	NA	1
rs11200918	PS	10:85959578	["T","C"]	CDHR1	intron_variant	[null]	NA	NA	NA	NA	NA	0.21186	0.99428	33129	13991	0.079179	0.009073	8.727	2.736e-18	892.48	10	85959578	CDHR1	1Mb	MGEA5	50Mb	NA	1
rs11200919	PS	10:85959695	["G","A"]	CDHR1	intron_variant	[null]	NA	NA	NA	NA	NA	0.18557	0.99468	33129	12271	0.086157	0.0095149	9.0549	1.4395e-19	871.65	10	85959695	CDHR1	1Mb	MGEA5	50Mb	NA	1
rs11200920	PS	10:85960274	["A","C"]	CDHR1	intron_variant	[null]	NA	NA	NA	NA	NA	0.2382	0.99444	33129	15793	0.065662	0.0086729	7.5709	3.8025e-14	802.08	10	85960274	CDHR1	1Mb	MGEA5	50Mb	NA	1
rs11200922	PS	10:85961758	["A","G"]	CDHR1	intron_variant	[null]	NA	NA	NA	NA	NA	0.46026	0.99785	33129	30468	0.081179	0.0074328	10.922	1.0125e-27	1460.7	10	85961758	CDHR1	1Mb	MGEA5	50Mb	NA	1
rs11200923	PS	10:85963194	["C","T"]	CDHR1	intron_variant	[null]	NA	NA	NA	NA	NA	0.18279	0.99886	33129	12091	0.089574	0.009566	9.3638	8.1602e-21	898.85	10	85963194	CDHR1	1Mb	MGEA5	50Mb	NA	1
rs11200924	PS	10:85971124	["T","C"]	CDHR1	intron_variant	[null]	NA	NA	NA	NA	NA	0.23091	0.9963	33129	15306	0.069276	0.0087576	7.9103	2.6465e-15	823.45	10	85971124	CDHR1	1Mb	MGEA5	50Mb	NA	1
rs11200925	PS	10:85984323	["G","A"]	LRIT2	missense_variant	[null,null]	["T"]	NA	benign	tolerated	ENSP00000361185.3:p.Leu220Phe	0.23627	1	33129	15593	0.086915	0.0087354	9.9497	2.7264e-23	1080	10	85984323	CDHR1	1Mb	MGEA5	50Mb	NA	1
rs11200926	PS	10:85984423	["C","T"]	LRIT2	synonymous_variant	[null,null]	NA	NA	NA	NA	ENST00000372113.4:c.558G>A(p.=)	0.23642	0.99998	33129	15602	0.086961	0.0087343	9.9563	2.5523e-23	1080.7	10	85984423	CDHR1	1Mb	MGEA5	50Mb	NA	1
rs11200928	PS	10:85984723	["G","A"]	LRIT2	synonymous_variant	[null,null]	NA	NA	NA	NA	ENST00000372113.4:c.258C>T(p.=)	0.23642	0.99998	33129	15602	0.086961	0.0087343	9.9563	2.5523e-23	1080.7	10	85984723	CDHR1	1Mb	MGEA5	50Mb	NA	1
rs11200930	PS	10:85988326	["A","G"]	LRIT2	upstream_gene_variant	[null]	NA	NA	NA	NA	NA	0.2858	0.99739	33129	18901	0.070902	0.0082022	8.6443	5.6539e-18	999.34	10	85988326	CDHR1	1Mb	MGEA5	50Mb	NA	1
rs11200931	PS	10:85989879	["T","C"]	LRIT2	upstream_gene_variant	[null]	NA	NA	NA	NA	NA	0.52233	0.99662	33129	34607	0.076818	0.0074091	10.368	3.7888e-25	1415.1	10	85989879	CDHR1	1Mb	MGEA5	50Mb	NA	1
rs11200944	PS	10:86015425	["C","A"]	RGR	intron_variant	[null]	NA	NA	NA	NA	NA	0.17695	1	33129	11743	-0.061208	0.0097356	-6.287	3.2774e-10	-550.87	10	86015425	CDHR1	1Mb	MGEA5	50Mb	NA	1
rs11200947	PS	10:86020637	["A","G"]	RGR	downstream_gene_variant	[null]	NA	NA	NA	NA	NA	0.19799	0.96916	33129	13177	-0.060624	0.009337	-6.4929	8.5389e-11	-605.86	10	86020637	CDHR1	1Mb	MGEA5	50Mb	NA	1
rs112010353	OPL+ONL	17:43666492	["C","T"]	DND1P1	downstream_gene_variant	[null]	NA	NA	NA	NA	NA	0.22474	0.99476	33129	14930	0.072091	0.0088787	8.1196	4.837e-16	810.52	17	43666492	MAPT	1Mb	MAPT	50Mb	NA	1
rs112016244	OPL+ONL	8:109122334	["C","A"]	NA	intergenic_variant	[null]	NA	NA	NA	NA	NA	0.23108	0.99634	33129	15330	0.15868	0.0087608	18.112	5.7547e-73	1792.8	8	109122334	RSPO2	1Mb	CHD7	50Mb	NA	3
rs112016244	PS	8:109122334	["C","A"]	NA	intergenic_variant	[null]	NA	NA	NA	NA	NA	0.23108	0.99634	33129	15330	0.093245	0.0088017	10.594	3.5041e-26	1141.4	8	109122334	RSPO2	1Mb	TERF1	50Mb	NA	3
rs112016244	RNFL	8:109122334	["C","A"]	NA	intergenic_variant	[null]	NA	NA	NA	NA	NA	0.23108	0.99634	33129	15330	-0.096701	0.0088988	-10.867	1.8465e-27	-1078.7	8	109122334	RSPO2	1Mb	YWHAZ	50Mb	NA	3
rs112017048	GCC	14:74329072	["G","A"]	PTGR2	intron_variant	[null]	NA	NA	NA	NA	NA	0.04455	0.99908	33129	2950	0.11406	0.01826	6.2467	4.2437e-10	323.97	14	74329072	LTBP2	1Mb	AKT1	50Mb	NA	7
rs112017048	INL	14:74329072	["G","A"]	PTGR2	intron_variant	[null]	NA	NA	NA	NA	NA	0.04455	0.99908	33129	2950	0.10382	0.017623	5.891	3.8766e-09	257.85	14	74329072	PSEN1	1Mb	HSP90AA1	50Mb	NA	7
rs112017048	OPL+ONL	14:74329072	["G","A"]	PTGR2	intron_variant	[null]	NA	NA	NA	NA	NA	0.04455	0.99908	33129	2950	-0.28608	0.017933	-15.953	4.4551e-57	-873.58	14	74329072	PSEN1	1Mb	BMP4	50Mb	NA	7
rs112017048	PS	14:74329072	["G","A"]	PTGR2	intron_variant	[null]	NA	NA	NA	NA	NA	0.04455	0.99908	33129	2950	-0.13272	0.018013	-7.368	1.7718e-13	-386.5	14	74329072	ACOT2	1Mb	AKT1	50Mb	NA	7
rs112017048	RNFL	14:74329072	["G","A"]	PTGR2	intron_variant	[null]	NA	NA	NA	NA	NA	0.04455	0.99908	33129	2950	0.11183	0.018218	6.1383	8.4373e-10	353.71	14	74329072	ENTPD5	1Mb	AKT1	50Mb	NA	7
rs1120223	GCL	8:121099643	["G","A"]	COL14A1	intron_variant	[null]	NA	NA	NA	NA	NA	0.39853	0.98896	33129	26411	0.041907	0.007414	5.6524	1.5956e-08	892.29	8	121099643	DSCC1	1Mb	RDH10	50Mb	NA	3
rs11205359	PS	1:150277387	["T","C"]	MRPS21	intron_variant	[null]	NA	NA	NA	NA	NA	0.39196	0.99912	33129	25936	0.041602	0.0075863	5.4838	4.1934e-08	701.4	1	150277387	ARNT	1Mb	SPTA1	50Mb	NA	1
rs112054779	OPL+ONL	8:109350484	["A","AG"]	EIF3E	intron_variant	[null]	NA	NA	NA	NA	NA	0.64662	0.99201	33129	42887	0.046381	0.0077668	5.9717	2.3713e-09	416.24	8	109350484	RSPO2	1Mb	CHD7	50Mb	NA	3
rs112054779	RNFL	8:109350484	["A","AG"]	EIF3E	intron_variant	[null]	NA	NA	NA	NA	NA	0.64662	0.99201	33129	42887	-0.048694	0.007864	-6.1919	6.0127e-10	-529.38	8	109350484	RSPO2	1Mb	YWHAZ	50Mb	NA	3
rs112055376	INL	5:87608635	["C","T"]	TMEM161B-AS1	intron_variant	[null]	NA	NA	NA	NA	NA	0.25071	0.99331	33129	16501	0.057363	0.0083657	6.8569	7.1626e-12	916.99	5	87608635	MEF2C	1Mb	MEF2C	50Mb	NA	6
rs112058117	OPL+ONL	17:44041562	["G","T"]	MAPT	intron_variant	[null,null]	NA	NA	NA	NA	NA	0.22352	0.98656	33129	14855	0.072006	0.0088952	8.0949	5.9273e-16	809.72	17	44041562	MAPT	1Mb	MAPT	50Mb	NA	1
rs112059546	IPL	21:47178930	["G","A"]	PCBP3	intron_variant	[null]	NA	NA	NA	NA	NA	0.094245	1	33129	6259	-0.092946	0.012328	-7.5396	4.8341e-14	-476.52	21	47178930	COL18A1	1Mb	COL18A1	50Mb	NA	2
rs112070696	PS	1:197007831	["C","CTAAATAAATAAATAAA"]	F13B	downstream_gene_variant	[null]	NA	NA	NA	NA	NA	0.82702	0.96456	33129	54782	-0.075941	0.0098325	-7.7235	1.1637e-14	-590.03	1	197007831	CRB1	1Mb	SPTA1	50Mb	NA	2
rs112070696	RPE+BM	1:197007831	["C","CTAAATAAATAAATAAA"]	F13B	downstream_gene_variant	[null]	NA	NA	NA	NA	NA	0.82702	0.96456	33129	54782	-0.092149	0.0098895	-9.3178	1.2584e-20	-1585	1	197007831	CFH	1Mb	ACTA1	50Mb	NA	2
rs112071636	PS	1:113437658	["C","T"]	RP3-522D1.2	upstream_gene_variant	[null]	NA	NA	NA	NA	NA	0.081032	0.96653	33129	5401	-0.078417	0.013596	-5.7675	8.1175e-09	-419.32	1	113437658	SLC16A1	1Mb	SPTA1	50Mb	NA	1
rs112073200	OPL+ONL	17:44201791	["G","C"]	KANSL1	intron_variant	[null]	NA	NA	NA	NA	NA	0.22582	0.99758	33129	15002	0.07206	0.0088622	8.1312	4.3991e-16	813.83	17	44201791	MAPT	1Mb	MAPT	50Mb	NA	1
rs112074397	OPL+ONL	17:44131022	["T","C"]	KANSL1	intron_variant	[null]	NA	NA	NA	NA	NA	0.22575	0.99996	33129	14998	0.072889	0.0088613	8.2255	2.0137e-16	823.92	17	44131022	MAPT	1Mb	MAPT	50Mb	NA	1
rs112075512	RNFL	17:61096711	["T","TG"]	TANC2	intron_variant	[null]	NA	NA	NA	NA	NA	0.42739	0.99799	33129	28447	-0.04329	0.0075851	-5.7072	1.1584e-08	-575.32	17	61096711	ICAM2	1Mb	ACTG1	50Mb	NA	1
rs112080674	OPL+ONL	18:57066800	["G","C"]	NA	intergenic_variant	[null]	NA	NA	NA	NA	NA	0.14107	0.99855	33129	9326	-0.082057	0.010675	-7.6867	1.5517e-14	-732.33	18	57066800	RAX	1Mb	BCL2	50Mb	NA	1
rs112082260	OPL+ONL	17:44355303	["T","C"]	ARL17B	intron_variant	[null]	NA	NA	NA	NA	NA	0.223	0.96474	33129	14804	0.074927	0.0088887	8.4295	3.6109e-17	842.07	17	44355303	MAPT	1Mb	MAPT	50Mb	NA	1
rs112082544	INL	5:87647458	["G","A"]	TMEM161B-AS1	intron_variant	[null]	NA	NA	NA	NA	NA	0.019046	0.98195	33129	1247	0.35071	0.026817	13.078	5.4912e-39	440	5	87647458	MEF2C	1Mb	MEF2C	50Mb	NA	6
rs112082544	IPL	5:87647458	["G","A"]	TMEM161B-AS1	intron_variant	[null]	NA	NA	NA	NA	NA	0.019046	0.98195	33129	1247	0.24932	0.02667	9.3484	9.4423e-21	315.57	5	87647458	MEF2C	1Mb	MEF2C	50Mb	NA	6
rs112082544	OPL+ONL	5:87647458	["G","A"]	TMEM161B-AS1	intron_variant	[null]	NA	NA	NA	NA	NA	0.019046	0.98195	33129	1247	0.16716	0.027434	6.0932	1.1192e-09	199.52	5	87647458	MEF2C	1Mb	MEF2C	50Mb	NA	6
rs112083931	INL	4:81657395	["C","T"]	C4orf22	intron_variant	[null]	NA	NA	NA	NA	NA	0.091685	0.9977	33129	6124	0.074775	0.012551	5.9578	2.5822e-09	397.1	4	81657395	C4orf22	1Mb	BMP2K	50Mb	NA	1
rs11209802	INL	1:41756826	["C","T"]	NA	intergenic_variant	[null,null]	NA	NA	NA	NA	NA	0.32248	0.99002	33129	21400	0.054263	0.0078145	6.9438	3.8869e-12	971.5	1	41756826	COL9A2	1Mb	EIF2B3	50Mb	NA	1
rs11209838	INL	1:41772957	["C","T"]	NA	intergenic_variant	[null]	NA	NA	NA	NA	NA	0.32209	0.99972	33129	21370	0.052451	0.0078196	6.7076	2.0097e-11	949.7	1	41772957	COL9A2	1Mb	EIF2B3	50Mb	NA	1
rs11209839	INL	1:41773004	["T","C"]	NA	intergenic_variant	[null]	NA	NA	NA	NA	NA	0.32228	1	33129	21384	0.052504	0.0078207	6.7135	1.9308e-11	951.36	1	41773004	COL9A2	1Mb	EIF2B3	50Mb	NA	1
rs11209858	INL	1:41782194	["A","G"]	NA	intergenic_variant	[null]	NA	NA	NA	NA	NA	0.36732	0.99578	33129	24403	0.046303	0.0075673	6.1188	9.5342e-10	952.6	1	41782194	CITED4	1Mb	EIF2B3	50Mb	NA	1
rs11209895	INL	1:41799548	["T","C"]	NA	regulatory_region_variant	[null]	NA	NA	NA	NA	NA	0.36731	0.99494	33129	24404	0.046307	0.0075679	6.1188	9.534e-10	952.57	1	41799548	CITED4	1Mb	EIF2B3	50Mb	NA	1
rs11209926	INL	1:41812083	["T","C"]	NA	intergenic_variant	[null]	NA	NA	NA	NA	NA	0.61707	0.98793	33129	40833	-0.0494	0.0075088	-6.5789	4.8091e-11	-368.31	1	41812083	CITED4	1Mb	EIF2B3	50Mb	NA	1
rs112102887	OPL+ONL	17:44179749	["G","A"]	KANSL1	intron_variant	[null]	NA	NA	NA	NA	NA	0.22591	0.99838	33129	15006	0.072418	0.0088597	8.1739	3.0902e-16	817.73	17	44179749	MAPT	1Mb	MAPT	50Mb	NA	1
rs112103650	INL	5:87444624	["C","T"]	NA	intergenic_variant	[null]	NA	NA	NA	NA	NA	0.025698	0.98836	33129	1696	-0.14243	0.022999	-6.1928	5.9788e-10	-226.57	5	87444624	MEF2C	1Mb	MEF2C	50Mb	NA	6
rs112107773	OPL+ONL	1:227247653	["A","C"]	CDC42BPA	intron_variant	[null]	NA	NA	NA	NA	NA	0.1453	0.99841	33129	9677	0.078094	0.010498	7.4391	1.0384e-13	604.35	1	227247653	PSEN2	1Mb	PROX1	50Mb	NA	1
rs112108209	OPL+ONL	14:74504724	["A","ACCACTTAG"]	CCDC176	intron_variant	[null]	NA	NA	NA	NA	NA	0.46856	0.99786	33129	31050	-0.12418	0.00741	-16.758	8.9841e-63	-2313.1	14	74504724	PSEN1	1Mb	BMP4	50Mb	NA	7
rs112108209	PS	14:74504724	["A","ACCACTTAG"]	CCDC176	intron_variant	[null]	NA	NA	NA	NA	NA	0.46856	0.99786	33129	31050	-0.047177	0.0074475	-6.3346	2.4094e-10	-705.31	14	74504724	PGF	1Mb	AKT1	50Mb	NA	7
rs112108209	RNFL	14:74504724	["A","ACCACTTAG"]	CCDC176	intron_variant	[null]	NA	NA	NA	NA	NA	0.46856	0.99786	33129	31050	0.04322	0.0075311	5.7389	9.61e-09	908.63	14	74504724	ENTPD5	1Mb	AKT1	50Mb	NA	7
rs112108851	PS	7:100359454	["C","T"]	ZAN	intron_variant	[null]	NA	NA	NA	NA	NA	0.26866	0.99901	33129	17776	-0.047223	0.0083609	-5.6481	1.6357e-08	-543.07	7	100359454	PCOLCE	1Mb	EGFR	50Mb	NA	2
rs112109204	OPL+ONL	14:74101756	["C","T"]	RP3-414A15.10	upstream_gene_variant	[null]	NA	NA	NA	NA	NA	0.044849	0.93705	33129	2951	0.14582	0.017977	8.1113	5.1805e-16	398.62	14	74101756	PSEN1	1Mb	BMP4	50Mb	NA	7
rs112115087	GCC	14:60807865	["T","G"]	NA	intergenic_variant	[null]	NA	NA	NA	NA	NA	0.38767	0.982	33129	25707	-0.063719	0.007703	-8.272	1.3664e-16	-784.2	14	60807865	PPM1A	1Mb	AKT1	50Mb	NA	4
rs112115087	INL	14:60807865	["T","G"]	NA	intergenic_variant	[null]	NA	NA	NA	NA	NA	0.38767	0.982	33129	25707	-0.073165	0.0074307	-9.8462	7.6484e-23	-1010.4	14	60807865	PPM1A	1Mb	HSP90AA1	50Mb	NA	4
rs112115087	PS	14:60807865	["T","G"]	NA	intergenic_variant	[null]	NA	NA	NA	NA	NA	0.38767	0.982	33129	25707	-0.05453	0.0076025	-7.1726	7.5124e-13	-863.15	14	60807865	SIX1	1Mb	AKT1	50Mb	NA	4
rs112115087	RNFL	14:60807865	["T","G"]	NA	intergenic_variant	[null]	NA	NA	NA	NA	NA	0.38767	0.982	33129	25707	-0.087385	0.007678	-11.381	5.8979e-30	-1203.9	14	60807865	RTN1	1Mb	AKT1	50Mb	NA	4
rs112116311	OPL+ONL	17:43989898	["T","G"]	MAPT	intron_variant	[null]	NA	NA	NA	NA	NA	0.22588	0.99971	33129	15008	0.072129	0.0088613	8.1398	4.096e-16	815.74	17	43989898	MAPT	1Mb	MAPT	50Mb	NA	1
rs112117189	PS	15:52771261	["C","T"]	MYO5A	intron_variant	[null]	NA	NA	NA	NA	NA	0.17014	0.99985	33129	11233	0.073801	0.0098869	7.4645	8.5651e-14	736.42	15	52771261	MYO5A	1Mb	MEF2A	50Mb	NA	1
rs112118203	IPL	11:117440076	["T","C"]	DSCAML1	intron_variant	[null]	NA	NA	NA	NA	NA	0.087995	0.99624	33129	5856	-0.092632	0.012701	-7.2931	3.0977e-13	-487.84	11	117440076	APOC3	1Mb	CADM1	50Mb	NA	1
rs112123127	OPL+ONL	17:43785098	["C","T"]	RP11-105N13.4	intron_variant	[null]	NA	NA	NA	NA	NA	0.22359	0.99234	33129	14854	0.073149	0.0088959	8.2228	2.0599e-16	820.69	17	43785098	MAPT	1Mb	MAPT	50Mb	NA	1
rs112123316	PS	1:113563779	["G","A"]	RP11-31F15.2	intron_variant	[null]	NA	NA	NA	NA	NA	0.2314	0.9998	33129	15406	-0.072565	0.0088006	-8.2454	1.7062e-16	-886.12	1	113563779	SLC16A1	1Mb	SPTA1	50Mb	NA	1
rs112124270	INL	5:87090188	["C","T"]	NA	intergenic_variant	[null]	NA	NA	NA	NA	NA	0.035455	0.9568	33129	2313	0.136	0.019822	6.8613	6.9421e-12	342.62	5	87090188	RASA1	1Mb	MEF2C	50Mb	NA	6
rs112134660	GCC	2:48806454	["C","CT"]	STON1-GTF2A1L	intron_variant	[null]	NA	NA	NA	NA	NA	0.3201	0.97606	33129	21104	0.04475	0.0080701	5.5451	2.96e-08	856.97	2	48806454	MSH6	1Mb	DNMT3A	50Mb	NA	2
rs112134660	RNFL	2:48806454	["C","CT"]	STON1-GTF2A1L	intron_variant	[null]	NA	NA	NA	NA	NA	0.3201	0.97606	33129	21104	0.058344	0.0080487	7.2489	4.2925e-13	979.83	2	48806454	MSH6	1Mb	ACTG2	50Mb	NA	2
rs112137135	OPL+ONL	17:43900817	["A","G"]	CRHR1	intron_variant	[null]	NA	NA	NA	NA	NA	0.22553	0.9998	33129	14984	0.073201	0.0088672	8.2553	1.5715e-16	825.95	17	43900817	MAPT	1Mb	MAPT	50Mb	NA	1
rs112144740	GCC	17:79585771	["A","G"]	NPLOC4	intron_variant	[null]	NA	NA	NA	NA	NA	0.49084	0.99703	33129	32484	0.092271	0.0075043	12.296	1.1373e-34	1902.4	17	79585771	ACTG1	1Mb	ACTG1	50Mb	NA	8
rs112144740	GCL	17:79585771	["A","G"]	NPLOC4	intron_variant	[null]	NA	NA	NA	NA	NA	0.49084	0.99703	33129	32484	0.093376	0.007221	12.931	3.713e-38	1945.3	17	79585771	ACTG1	1Mb	ACTG1	50Mb	NA	8
rs112144740	INL	17:79585771	["A","G"]	NPLOC4	intron_variant	[null]	NA	NA	NA	NA	NA	0.49084	0.99703	33129	32484	0.051761	0.0072531	7.1364	9.7788e-13	1272.1	17	79585771	ACTG1	1Mb	MSI2	50Mb	NA	8
rs112144740	IPL	17:79585771	["A","G"]	NPLOC4	intron_variant	[null]	NA	NA	NA	NA	NA	0.49084	0.99703	33129	32484	0.063511	0.0072014	8.8193	1.2073e-18	1564.8	17	79585771	ACTG1	1Mb	MSI2	50Mb	NA	8
rs112144740	PS	17:79585771	["A","G"]	NPLOC4	intron_variant	[null]	NA	NA	NA	NA	NA	0.49084	0.99703	33129	32484	-0.0642	0.0074131	-8.6604	4.9083e-18	-948.09	17	79585771	ACTG1	1Mb	MAPT	50Mb	NA	8
rs112144740	RNFL	17:79585771	["A","G"]	NPLOC4	intron_variant	[null]	NA	NA	NA	NA	NA	0.49084	0.99703	33129	32484	0.070833	0.0074938	9.4521	3.5314e-21	1307	17	79585771	ACTG1	1Mb	ACTG1	50Mb	NA	8
rs112144740	RPE+BM	17:79585771	["A","G"]	NPLOC4	intron_variant	[null]	NA	NA	NA	NA	NA	0.49084	0.99703	33129	32484	0.062617	0.0074596	8.3941	4.8789e-17	586.59	17	79585771	PDE6G	1Mb	PDE6G	50Mb	NA	8
rs112145470	OPL+ONL	14:74356090	["G","A"]	ZNF410	intron_variant	[null]	NA	NA	NA	NA	NA	0.026621	0.93263	33129	1753	0.18432	0.023117	7.9732	1.5957e-15	299.05	14	74356090	PSEN1	1Mb	BMP4	50Mb	NA	7
rs112153101	CSI	8:108580319	["A","ACTCT"]	NA	intergenic_variant	[null]	NA	NA	NA	NA	NA	0.28494	0.99815	33129	18890	0.058035	0.0076414	7.5949	3.1613e-14	870.77	8	108580319	RSPO2	1Mb	ADCY8	50Mb	NA	3
rs1121541	RPE+BM	9:12667049	["C","T"]	NA	regulatory_region_variant	[null]	NA	NA	NA	NA	NA	0.63665	0.99578	33129	42147	0.04624	0.0077737	5.9483	2.7365e-09	144.93	9	12667049	TYRP1	1Mb	VCP	50Mb	NA	1
rs112155389	OPL+ONL	17:43758078	["G","A"]	RP11-105N13.4	intron_variant	[null]	NA	NA	NA	NA	NA	0.22554	0.99996	33129	14984	0.072316	0.0088683	8.1545	3.6289e-16	814.8	17	43758078	MAPT	1Mb	MAPT	50Mb	NA	1
rs112164745	OPL+ONL	17:43681824	["A","G"]	RPS26P8	upstream_gene_variant	[null]	NA	NA	NA	NA	NA	0.19547	0.88839	33129	13004	0.071737	0.0093295	7.6892	1.5212e-14	753.38	17	43681824	MAPT	1Mb	MAPT	50Mb	NA	1
rs11216479	IPL	11:117514378	["C","T"]	DSCAML1	intron_variant	[null]	NA	NA	NA	NA	NA	0.16458	0.97172	33129	10940	-0.056935	0.0097287	-5.8522	4.8963e-09	-452.03	11	117514378	APOC3	1Mb	CADM1	50Mb	NA	1
rs112166495	OPL+ONL	17:44005361	["G","A"]	MAPT	intron_variant	[null]	NA	NA	NA	NA	NA	0.22471	0.99121	33129	14926	0.07036	0.0088767	7.9264	2.327e-15	788.43	17	44005361	MAPT	1Mb	MAPT	50Mb	NA	1
rs112169475	OPL+ONL	17:43760192	["A","G"]	RP11-105N13.4	intron_variant	[null]	NA	NA	NA	NA	NA	0.22554	0.99992	33129	14984	0.072316	0.0088683	8.1545	3.6289e-16	814.8	17	43760192	MAPT	1Mb	MAPT	50Mb	NA	1
rs112172132	IPL	7:50944835	["A","G"]	RP4-724E13.2	intron_variant	[null]	NA	NA	NA	NA	NA	0.1178	0.9945	33129	7816	-0.063074	0.011187	-5.6383	1.7313e-08	-342.38	7	50944835	GRB10	1Mb	ELN	50Mb	NA	4
rs112174811	OPL+ONL	1:227469681	["G","A"]	CDC42BPA	intron_variant	[null]	NA	NA	NA	NA	NA	0.14267	0.99998	33129	9495	0.078189	0.010569	7.3982	1.4126e-13	593.99	1	227469681	PSEN2	1Mb	PROX1	50Mb	NA	1
rs11217712	RNFL	11:120030227	["T","G"]	TRIM29	intron_variant	[null]	NA	NA	NA	NA	NA	0.31034	0.99591	33129	20578	0.046542	0.0081378	5.7193	1.0791e-08	743.12	11	120030227	USP2	1Mb	NCAM1	50Mb	NA	1
rs112177565	INL	5:87588167	["C","CA"]	TMEM161B-AS1	intron_variant	[null]	NA	NA	NA	NA	NA	0.25387	0.98561	33129	16716	0.059298	0.0083355	7.1139	1.1512e-12	955.4	5	87588167	MEF2C	1Mb	MEF2C	50Mb	NA	6
rs112179950	PS	3:101186658	["A","C"]	SENP7	intron_variant	[null]	NA	NA	NA	NA	NA	0.083123	0.9995	33129	5514	-0.12881	0.013466	-9.5651	1.195e-21	-639.62	3	101186658	IMPG2	1Mb	RHO	50Mb	NA	1
rs112190984	OPL+ONL	14:74457478	["T","G"]	ENTPD5	intron_variant	[null]	NA	NA	NA	NA	NA	0.14824	0.99845	33129	9815	0.12033	0.010419	11.549	8.5452e-31	934.34	14	74457478	PSEN1	1Mb	BMP4	50Mb	NA	7
rs112191803	OPL+ONL	14:74364531	["C","T"]	ZNF410	intron_variant	[null]	NA	NA	NA	NA	NA	0.14821	0.99771	33129	9815	0.119	0.010418	11.422	3.6959e-30	921.62	14	74364531	PSEN1	1Mb	BMP4	50Mb	NA	7
rs112195303	IPL	4:184878658	["C","CT"]	STOX2	intron_variant	[null]	NA	NA	NA	NA	NA	0.30019	0.97419	33129	19912	0.05643	0.0078642	7.1755	7.3535e-13	1123.2	4	184878658	WWC2	1Mb	SMAD1	50Mb	NA	4
rs112197756	OPL+ONL	17:44154105	["A","G"]	KANSL1	intron_variant	[null]	NA	NA	NA	NA	NA	0.22574	0.99999	33129	14997	0.072733	0.0088614	8.2078	2.3334e-16	821.88	17	44154105	MAPT	1Mb	MAPT	50Mb	NA	1
rs1122049	OPL+ONL	9:21562461	["G","A"]	MIR31HG	upstream_gene_variant	[null]	NA	NA	NA	NA	NA	0.79818	0.98113	33129	52876	-0.062039	0.0092309	-6.7208	1.836e-11	-1048.7	9	21562461	CDKN2A	1Mb	VLDLR	50Mb	NA	2
rs112206871	OPL+ONL	17:44041817	["A","G"]	MAPT	intron_variant	[null]	NA	NA	NA	NA	NA	0.2257	0.99955	33129	14994	0.07267	0.0088616	8.2006	2.478e-16	821.84	17	44041817	MAPT	1Mb	MAPT	50Mb	NA	1
rs1122080	CSI	5:158015903	["G","A"]	NA	intergenic_variant	[null]	NA	NA	NA	NA	NA	0.18558	0.97719	33129	12259	-0.05642	0.0088412	-6.3814	1.7776e-10	-519.03	5	158015903	EBF1	1Mb	PDGFRB	50Mb	NA	2
rs1122080	RPE+BM	5:158015903	["G","A"]	NA	intergenic_variant	[null]	NA	NA	NA	NA	NA	0.18558	0.97719	33129	12259	0.059869	0.0095831	6.2474	4.225e-10	424.4	5	158015903	EBF1	1Mb	PCDHGA1	50Mb	NA	2
rs112208828	OPL+ONL	1:227509822	["C","T"]	CDC42BPA	upstream_gene_variant	[null]	NA	NA	NA	NA	NA	0.13912	0.99328	33129	9255	0.076436	0.010682	7.1554	8.5135e-13	558.33	1	227509822	PSEN2	1Mb	PROX1	50Mb	NA	1
rs1122316	OPL+ONL	11:69300075	["G","A"]	NA	regulatory_region_variant	[null]	NA	NA	NA	NA	NA	0.15822	1	33129	10478	-0.072946	0.010227	-7.1329	1.003e-12	-710.16	11	69300075	CCND1	1Mb	PAX6	50Mb	NA	2
rs112234619	RPE+BM	15:28401889	["T","G"]	HERC2	intron_variant	[null]	NA	NA	NA	NA	NA	0.045693	0.99688	33129	3021	-0.15061	0.017986	-8.3739	5.7925e-17	-450.03	15	28401889	OCA2	1Mb	OCA2	50Mb	NA	2
rs1122380	OPL+ONL	17:44206079	["C","T"]	KANSL1	intron_variant	[null]	NA	NA	NA	NA	NA	0.22584	0.99758	33129	15003	0.071818	0.0088615	8.1045	5.4749e-16	811.42	17	44206079	MAPT	1Mb	MAPT	50Mb	NA	1
rs1122381	OPL+ONL	17:44205839	["A","G"]	KANSL1	intron_variant	[null]	NA	NA	NA	NA	NA	0.22584	0.99757	33129	15003	0.071818	0.0088615	8.1045	5.4749e-16	811.42	17	44205839	MAPT	1Mb	MAPT	50Mb	NA	1
rs112241539	PS	7:99847237	["C","T"]	GATS	intron_variant	[null]	NA	NA	NA	NA	NA	0.2076	0.99972	33129	13743	0.060452	0.0092185	6.5577	5.5452e-11	737.45	7	99847237	PCOLCE	1Mb	EGFR	50Mb	NA	2
rs1122424	GCC	17:79560494	["C","T"]	NPLOC4	intron_variant	[null]	NA	NA	NA	NA	NA	0.11698	0.99868	33129	7774	0.078327	0.011716	6.6856	2.3363e-11	619.01	17	79560494	ACTG1	1Mb	ACTG1	50Mb	NA	8
rs1122424	GCL	17:79560494	["C","T"]	NPLOC4	intron_variant	[null]	NA	NA	NA	NA	NA	0.11698	0.99868	33129	7774	0.083706	0.011274	7.4245	1.1594e-13	647.3	17	79560494	ACTG1	1Mb	ACTG1	50Mb	NA	8
rs112243618	OPL+ONL	17:44355284	["G","A"]	ARL17B	intron_variant	[null]	NA	NA	NA	NA	NA	0.20808	0.92368	33129	13816	0.073608	0.009117	8.0737	7.0503e-16	792.22	17	44355284	MAPT	1Mb	MAPT	50Mb	NA	1
rs112245406	OPL+ONL	17:43756171	["A","AAAAC"]	RP11-105N13.4	intron_variant	[null,null]	NA	NA	NA	NA	NA	0.22522	0.99799	33129	14961	0.072618	0.0088727	8.1845	2.8323e-16	817.44	17	43756171	MAPT	1Mb	MAPT	50Mb	NA	1
rs112254607	OPL+ONL	17:44357392	["C","A"]	ARL17B	intron_variant	[null]	NA	NA	NA	NA	NA	0.21515	0.9242	33129	14301	0.074227	0.0090146	8.2341	1.8751e-16	821.09	17	44357392	MAPT	1Mb	MAPT	50Mb	NA	1
rs112255160	RNFL	2:172833337	["G","C"]	HAT1	intron_variant	[null]	NA	NA	NA	NA	NA	0.24946	0.99809	33129	16454	-0.057826	0.0086894	-6.6547	2.8831e-11	-657.62	2	172833337	CYBRD1	1Mb	XRCC5	50Mb	NA	2
rs112257723	OPL+ONL	17:43531926	["C","T"]	PLEKHM1	intron_variant	[null]	NA	NA	NA	NA	NA	0.18724	0.9965	33129	12448	0.072376	0.0095233	7.5999	3.0419e-14	729.69	17	43531926	MAPT	1Mb	MAPT	50Mb	NA	1
rs1122598	PS	7:99699436	["G","A"]	MCM7	5_prime_UTR_variant	[null]	NA	NA	NA	NA	NA	0.16217	0.97693	33129	10725	0.064684	0.010119	6.3923	1.6563e-10	665.64	7	99699436	PCOLCE	1Mb	EGFR	50Mb	NA	2
rs112271110	OPL+ONL	14:74397382	["T","G"]	ZNF410	intron_variant	[null]	NA	NA	NA	NA	NA	0.046343	0.97732	33129	3057	0.13963	0.017722	7.8788	3.4061e-15	376.66	14	74397382	PSEN1	1Mb	BMP4	50Mb	NA	7
rs112271845	GCC	17:79542321	["G","A"]	NPLOC4	intron_variant	[null]	NA	NA	NA	NA	NA	0.11699	0.99703	33129	7776	0.077132	0.011708	6.5879	4.5279e-11	611.78	17	79542321	ACTG1	1Mb	ACTG1	50Mb	NA	8
rs112271845	GCL	17:79542321	["G","A"]	NPLOC4	intron_variant	[null]	NA	NA	NA	NA	NA	0.11699	0.99703	33129	7776	0.082839	0.011267	7.3524	1.9915e-13	642.65	17	79542321	ACTG1	1Mb	ACTG1	50Mb	NA	8
rs112274066	INL	1:150713094	["T","G"]	CTSS	intron_variant	[null]	NA	NA	NA	NA	NA	0.081019	0.98924	33129	5365	-0.10364	0.013352	-7.7623	8.5771e-15	-444.6	1	150713094	C1orf54	1Mb	PBX1	50Mb	NA	1
rs112275277	OPL+ONL	17:43981958	["C","T"]	MAPT	intron_variant	[null]	NA	NA	NA	NA	NA	0.22584	0.9999	33129	15005	0.072082	0.0088614	8.1344	4.2832e-16	814.43	17	43981958	MAPT	1Mb	MAPT	50Mb	NA	1
rs112275793	OPL+ONL	17:43563304	["A","C"]	PLEKHM1	intron_variant	[null]	NA	NA	NA	NA	NA	0.18	0.95759	33129	11967	0.073645	0.0096704	7.6155	2.6972e-14	719.83	17	43563304	MAPT	1Mb	MAPT	50Mb	NA	1
rs112281640	OPL+ONL	17:44081218	["C","CT"]	MAPT	intron_variant	[null]	NA	NA	NA	NA	NA	0.22548	0.99627	33129	14980	0.072802	0.0088634	8.2137	2.2217e-16	821.42	17	44081218	MAPT	1Mb	MAPT	50Mb	NA	1
rs112283572	IPL	14:104304405	["G","A"]	PPP1R13B	intron_variant	[null]	NA	NA	NA	NA	NA	0.10872	0.97215	33129	7224	0.096459	0.011584	8.3271	8.5963e-17	656.45	14	104304405	AKT1	1Mb	BMP4	50Mb	NA	2
rs11228554	OPL+ONL	11:68964278	["C","T"]	NA	intergenic_variant	[null]	NA	NA	NA	NA	NA	0.30429	0.97152	33129	20203	0.054322	0.0081193	6.6904	2.2604e-11	602.64	11	68964278	CCND1	1Mb	PAX6	50Mb	NA	2
rs11228583	OPL+ONL	11:69009114	["G","T"]	NA	regulatory_region_variant	[null]	NA	NA	NA	NA	NA	0.50689	0.99234	33129	33591	0.04114	0.0074204	5.5443	2.9743e-08	451.1	11	69009114	CCND1	1Mb	PAX6	50Mb	NA	2
rs1122873	PS	21:45044672	["G","C"]	HSF2BP	intron_variant	[null]	NA	NA	NA	NA	NA	0.57884	0.9995	33129	38339	0.048555	0.007484	6.4878	8.8315e-11	849	21	45044672	CSTB	1Mb	APP	50Mb	NA	1
rs112288887	INL	5:87799024	["C","T"]	CTC-498M16.4	upstream_gene_variant	[null]	NA	NA	NA	NA	NA	0.027101	0.96708	33129	1780	-0.13079	0.022431	-5.8308	5.5682e-09	-215.98	5	87799024	MEF2C	1Mb	MEF2C	50Mb	NA	6
rs112289072	IPL	14:104246347	["G","A"]	PPP1R13B	intron_variant	[null]	NA	NA	NA	NA	NA	0.10987	0.97038	33129	7306	0.096057	0.011523	8.3362	7.9622e-17	660.99	14	104246347	INF2	1Mb	BMP4	50Mb	NA	2
rs112297913	OPL+ONL	17:43969258	["G","GC"]	MAPT-AS1	intron_variant	[null]	NA	NA	NA	NA	NA	0.22584	0.99999	33129	15005	0.072082	0.0088614	8.1344	4.2832e-16	814.43	17	43969258	MAPT	1Mb	MAPT	50Mb	NA	1
rs112300696	INL	5:86582782	["T","C"]	RASA1	intron_variant	[null]	NA	NA	NA	NA	NA	0.20512	0.9872	33129	13615	-0.061284	0.0089896	-6.8172	9.4405e-12	-556.24	5	86582782	COX7C	1Mb	MEF2C	50Mb	NA	2
rs112305366	OPL+ONL	17:44337903	["C","G"]	RP11-259G18.3	non_coding_transcript_exon_variant	[null]	NA	NA	NA	NA	NA	0.2201	0.97315	33129	14610	0.073089	0.0089174	8.1962	2.5706e-16	813.69	17	44337903	MAPT	1Mb	MAPT	50Mb	NA	1
rs112306160	INL	5:87200907	["G","A"]	NA	intergenic_variant	[null]	NA	NA	NA	NA	NA	0.024867	0.96973	33129	1648	-0.13847	0.023363	-5.9267	3.1209e-09	-208.01	5	87200907	MEF2C	1Mb	MEF2C	50Mb	NA	6
rs112310745	OPL+ONL	17:44082432	["G","A"]	MAPT	intron_variant	[null]	NA	NA	NA	NA	NA	0.22487	0.99091	33129	14947	0.073854	0.0088695	8.3267	8.6306e-17	832.64	17	44082432	MAPT	1Mb	MAPT	50Mb	NA	1
rs112315969	OPL+ONL	6:56713763	["A","T"]	RP11-472M19.2	intron_variant	[null]	NA	NA	NA	NA	NA	0.18444	0.99572	33129	12260	0.055235	0.0096038	5.7514	8.928e-09	503.86	6	56713763	DST	1Mb	PRPH2	50Mb	NA	2
rs112315969	PS	6:56713763	["A","T"]	RP11-472M19.2	intron_variant	[null]	NA	NA	NA	NA	NA	0.18444	0.99572	33129	12260	-0.071825	0.0096142	-7.4707	8.1739e-14	-679.44	6	56713763	DST	1Mb	HIST1H1C	50Mb	NA	2
rs112317829	PS	7:100043173	["A","G"]	NA	regulatory_region_variant	[null]	NA	NA	NA	NA	NA	0.19602	0.99967	33129	12967	0.081502	0.0094288	8.644	5.6697e-18	886	7	100043173	PCOLCE	1Mb	EGFR	50Mb	NA	2
rs112319185	PS	6:109305318	["T","C"]	SESN1	downstream_gene_variant	[null]	NA	NA	NA	NA	NA	0.11949	0.99971	33129	7908	-0.078015	0.011493	-6.7878	1.1576e-11	-567.69	6	109305318	NR2E1	1Mb	HDAC2	50Mb	NA	3
rs112320018	OPL+ONL	17:44030263	["A","AC"]	MAPT	intron_variant	[null]	NA	NA	NA	NA	NA	0.2258	0.99884	33129	15002	0.072412	0.0088622	8.1708	3.1702e-16	819.84	17	44030263	MAPT	1Mb	MAPT	50Mb	NA	1
rs112327573	INL	5:87223693	["C","A"]	NA	intergenic_variant	[null]	NA	NA	NA	NA	NA	0.18887	0.99905	33129	12477	-0.056748	0.0093812	-6.0492	1.4717e-09	-511.39	5	87223693	MEF2C	1Mb	MEF2C	50Mb	NA	6
rs112327620	OPL+ONL	17:43669491	["A","G"]	NA	regulatory_region_variant	[null]	NA	NA	NA	NA	NA	0.22213	0.97232	33129	14753	0.072359	0.0089127	8.1186	4.8776e-16	809.48	17	43669491	MAPT	1Mb	MAPT	50Mb	NA	1
rs112332852	OPL+ONL	18:57092715	["A","G"]	NA	intergenic_variant	[null]	NA	NA	NA	NA	NA	0.12449	0.99186	33129	8224	-0.084581	0.011284	-7.4957	6.7588e-14	-674.66	18	57092715	RAX	1Mb	BCL2	50Mb	NA	1
rs112333322	OPL+ONL	17:44126673	["A","G"]	KANSL1	intron_variant	[null]	NA	NA	NA	NA	NA	0.2248	0.99339	33129	14935	0.072429	0.0088776	8.1587	3.5052e-16	813.74	17	44126673	MAPT	1Mb	MAPT	50Mb	NA	1
rs112338830	GCL	3:46193902	["A","C"]	NA	intergenic_variant	[null]	NA	NA	NA	NA	NA	0.13983	0.98772	33129	9233	-0.058289	0.010509	-5.5467	2.9334e-08	-325.94	3	46193902	SLC6A20	1Mb	GNAI2	50Mb	NA	4
rs112341182	GCC	14:74357664	["T","A"]	ZNF410	intron_variant	[null]	NA	NA	NA	NA	NA	0.096648	0.99995	33129	6417	0.08205	0.012728	6.4465	1.1605e-10	513.11	14	74357664	LTBP2	1Mb	AKT1	50Mb	NA	7
rs112341182	INL	14:74357664	["T","A"]	ZNF410	intron_variant	[null]	NA	NA	NA	NA	NA	0.096648	0.99995	33129	6417	0.071393	0.012285	5.8115	6.2477e-09	436.8	14	74357664	PSEN1	1Mb	HSP90AA1	50Mb	NA	7
rs112341182	IPL	14:74357664	["T","A"]	ZNF410	intron_variant	[null]	NA	NA	NA	NA	NA	0.096648	0.99995	33129	6417	0.067594	0.012203	5.5394	3.0588e-08	426.78	14	74357664	PSEN1	1Mb	BMP4	50Mb	NA	7
rs112341182	OPL+ONL	14:74357664	["T","A"]	ZNF410	intron_variant	[null]	NA	NA	NA	NA	NA	0.096648	0.99995	33129	6417	-0.21443	0.012493	-17.164	9.5355e-66	-1314.9	14	74357664	PSEN1	1Mb	BMP4	50Mb	NA	7
rs112341182	PS	14:74357664	["T","A"]	ZNF410	intron_variant	[null]	NA	NA	NA	NA	NA	0.096648	0.99995	33129	6417	-0.087545	0.012557	-6.9717	3.1906e-12	-512.91	14	74357664	ACOT2	1Mb	AKT1	50Mb	NA	7
rs112341182	RNFL	14:74357664	["T","A"]	ZNF410	intron_variant	[null]	NA	NA	NA	NA	NA	0.096648	0.99995	33129	6417	0.077586	0.012699	6.1096	1.01e-09	487.66	14	74357664	ENTPD5	1Mb	AKT1	50Mb	NA	7
rs112342305	GCC	14:74352536	["G","A"]	PTGR2	3_prime_UTR_variant	[null]	NA	NA	NA	NA	NA	0.044394	0.99967	33129	2943	0.11571	0.018278	6.3306	2.4726e-10	327.52	14	74352536	LTBP2	1Mb	AKT1	50Mb	NA	7
rs112342305	INL	14:74352536	["G","A"]	PTGR2	3_prime_UTR_variant	[null]	NA	NA	NA	NA	NA	0.044394	0.99967	33129	2943	0.10519	0.017641	5.9626	2.5084e-09	261.54	14	74352536	PSEN1	1Mb	HSP90AA1	50Mb	NA	7
rs112342305	OPL+ONL	14:74352536	["G","A"]	PTGR2	3_prime_UTR_variant	[null]	NA	NA	NA	NA	NA	0.044394	0.99967	33129	2943	-0.28616	0.017952	-15.941	5.3899e-57	-871.43	14	74352536	PSEN1	1Mb	BMP4	50Mb	NA	7
rs112342305	PS	14:74352536	["G","A"]	PTGR2	3_prime_UTR_variant	[null]	NA	NA	NA	NA	NA	0.044394	0.99967	33129	2943	-0.13174	0.018032	-7.3059	2.8155e-13	-382.75	14	74352536	ACOT2	1Mb	AKT1	50Mb	NA	7
rs112342305	RNFL	14:74352536	["G","A"]	PTGR2	3_prime_UTR_variant	[null]	NA	NA	NA	NA	NA	0.044394	0.99967	33129	2943	0.11324	0.018236	6.2095	5.3771e-10	356.35	14	74352536	ENTPD5	1Mb	AKT1	50Mb	NA	7
rs112345649	PS	7:99937481	["A","G"]	STAG3L5P-PVRIG2P-PILRB	intron_variant	[null]	NA	NA	NA	NA	NA	0.18893	0.99989	33129	12489	0.080749	0.0095526	8.4531	2.9522e-17	852.53	7	99937481	PCOLCE	1Mb	EGFR	50Mb	NA	2
rs112363416	PS	1:113107543	["T","C"]	ST7L	intron_variant	[null]	NA	NA	NA	NA	NA	0.2557	1	33129	16996	-0.0595	0.0084812	-7.0156	2.3343e-12	-806.47	1	113107543	SLC16A1	1Mb	SPTA1	50Mb	NA	1
rs112364254	GCC	17:79578287	["G","A"]	NPLOC4	intron_variant	[null]	NA	NA	NA	NA	NA	0.35701	0.99881	33129	23630	-0.11858	0.0078506	-15.104	2.2575e-51	-1631.4	17	79578287	ACTG1	1Mb	ACTG1	50Mb	NA	8
rs112364254	GCL	17:79578287	["G","A"]	NPLOC4	intron_variant	[null]	NA	NA	NA	NA	NA	0.35701	0.99881	33129	23630	-0.1255	0.0075505	-16.621	8.7521e-62	-1839.1	17	79578287	ACTG1	1Mb	ACTG1	50Mb	NA	8
rs112364254	INL	17:79578287	["G","A"]	NPLOC4	intron_variant	[null]	NA	NA	NA	NA	NA	0.35701	0.99881	33129	23630	-0.067928	0.0075932	-8.946	3.8743e-19	-960.92	17	79578287	ACTG1	1Mb	MSI2	50Mb	NA	8
rs112364254	IPL	17:79578287	["G","A"]	NPLOC4	intron_variant	[null]	NA	NA	NA	NA	NA	0.35701	0.99881	33129	23630	-0.080611	0.0075382	-10.694	1.2043e-26	-1084.7	17	79578287	ACTG1	1Mb	MSI2	50Mb	NA	8
rs112364254	OPL+ONL	17:79578287	["G","A"]	NPLOC4	intron_variant	[null]	NA	NA	NA	NA	NA	0.35701	0.99881	33129	23630	-0.0533	0.0077562	-6.8719	6.4486e-12	-1103.3	17	79578287	ACTG1	1Mb	MAPT	50Mb	NA	8
rs112364254	PS	17:79578287	["G","A"]	NPLOC4	intron_variant	[null]	NA	NA	NA	NA	NA	0.35701	0.99881	33129	23630	0.071609	0.0077629	9.2245	3.012e-20	1049.2	17	79578287	ACTG1	1Mb	MAPT	50Mb	NA	8
rs112364254	RNFL	17:79578287	["G","A"]	NPLOC4	intron_variant	[null]	NA	NA	NA	NA	NA	0.35701	0.99881	33129	23630	-0.088286	0.0078442	-11.255	2.4754e-29	-1160.7	17	79578287	ACTG1	1Mb	ACTG1	50Mb	NA	8
rs112364254	RPE+BM	17:79578287	["G","A"]	NPLOC4	intron_variant	[null]	NA	NA	NA	NA	NA	0.35701	0.99881	33129	23630	-0.081929	0.0078081	-10.493	1.0228e-25	-1500.2	17	79578287	PDE6G	1Mb	PDE6G	50Mb	NA	8
rs112364920	OPL+ONL	17:44161360	["A","T"]	KANSL1	intron_variant	[null]	NA	NA	NA	NA	NA	0.22575	0.99994	33129	14998	0.07263	0.0088614	8.1962	2.569e-16	820.13	17	44161360	MAPT	1Mb	MAPT	50Mb	NA	1
rs112365065	RPE+BM	15:28498325	["A","ACTGT"]	HERC2	intron_variant	[null]	NA	NA	NA	NA	NA	0.046161	0.99593	33129	3054	-0.1497	0.017884	-8.3706	5.9546e-17	-452.48	15	28498325	OCA2	1Mb	OCA2	50Mb	NA	2
rs112369494	INL	6:150107570	["C","T"]	PCMT1	intron_variant	[null]	NA	NA	NA	NA	NA	0.35058	0.99638	33129	23223	0.056223	0.0076816	7.3191	2.5533e-13	991.93	6	150107570	LATS1	1Mb	QKI	50Mb	NA	1
rs112369494	OPL+ONL	6:150107570	["C","T"]	PCMT1	intron_variant	[null]	NA	NA	NA	NA	NA	0.35058	0.99638	33129	23223	0.043796	0.0078453	5.5825	2.3895e-08	424.63	6	150107570	LATS1	1Mb	PRDM1	50Mb	NA	1
rs112370177	INL	5:87356274	["G","A"]	NA	intergenic_variant	[null]	NA	NA	NA	NA	NA	0.024867	0.97403	33129	1648	-0.13118	0.023365	-5.6145	1.9874e-08	-196.8	5	87356274	MEF2C	1Mb	MEF2C	50Mb	NA	6
rs112375505	OPL+ONL	1:227467584	["C","T"]	CDC42BPA	intron_variant	[null]	NA	NA	NA	NA	NA	0.14228	0.99986	33129	9467	0.076629	0.010586	7.2388	4.6252e-13	579.2	1	227467584	PSEN2	1Mb	PROX1	50Mb	NA	1
rs112378082	INL	12:96163830	["C","T"]	NTN4	intron_variant	[null]	NA	NA	NA	NA	NA	0.18272	0.9935	33129	12097	-0.056532	0.0093872	-6.0222	1.7384e-09	-404.58	12	96163830	SNRPF	1Mb	UBC	50Mb	NA	3
rs112378082	OPL+ONL	12:96163830	["C","T"]	NTN4	intron_variant	[null]	NA	NA	NA	NA	NA	0.18272	0.9935	33129	12097	-0.090701	0.0095763	-9.4714	2.9378e-21	-960.31	12	96163830	NTN4	1Mb	HMGA2	50Mb	NA	3
rs112378082	RNFL	12:96163830	["C","T"]	NTN4	intron_variant	[null]	NA	NA	NA	NA	NA	0.18272	0.9935	33129	12097	-0.063928	0.0097033	-6.5883	4.5163e-11	-584.09	12	96163830	NTN4	1Mb	IFNG	50Mb	NA	3
rs112382177	INL	5:87396818	["G","A"]	NA	intergenic_variant	[null]	NA	NA	NA	NA	NA	0.025114	0.99154	33129	1667	-0.13732	0.023212	-5.916	3.3318e-09	-211.09	5	87396818	MEF2C	1Mb	MEF2C	50Mb	NA	6
rs11238265	GCC	7:50706771	["T","C"]	GRB10	intron_variant	[null]	NA	NA	NA	NA	NA	0.32695	0.99532	33129	21708	0.04456	0.0080731	5.5196	3.4229e-08	887.76	7	50706771	GRB10	1Mb	ACTB	50Mb	NA	4
rs112382717	RNFL	10:69923814	["C","T"]	MYPN	intron_variant	[null]	NA	NA	NA	NA	NA	0.041692	0.98826	33129	2797	-0.12616	0.018755	-6.7265	1.7659e-11	-320.17	10	69923814	SIRT1	1Mb	SIRT1	50Mb	NA	3
rs11238407	GCL	7:51010481	["G","A"]	RP4-724E13.2	intron_variant	[null]	NA	NA	NA	NA	NA	0.39666	0.99932	33129	26306	0.04349	0.0074351	5.8492	4.9845e-09	968.96	7	51010481	COBL	1Mb	ACTB	50Mb	NA	4
rs11238411	GCC	7:51018802	["G","T"]	RP4-724E13.2	intron_variant	[null]	NA	NA	NA	NA	NA	0.72593	0.99812	33129	48186	0.056671	0.008477	6.6852	2.3423e-11	1268.5	7	51018802	GRB10	1Mb	ACTB	50Mb	NA	4
rs11238411	GCL	7:51018802	["G","T"]	RP4-724E13.2	intron_variant	[null]	NA	NA	NA	NA	NA	0.72593	0.99812	33129	48186	0.052848	0.0081592	6.4771	9.484e-11	1178.3	7	51018802	COBL	1Mb	ACTB	50Mb	NA	4
rs11238411	IPL	7:51018802	["G","T"]	RP4-724E13.2	intron_variant	[null]	NA	NA	NA	NA	NA	0.72593	0.99812	33129	48186	0.05586	0.0081255	6.8746	6.3274e-12	1382.9	7	51018802	GRB10	1Mb	ELN	50Mb	NA	4
rs112384186	OPL+ONL	17:44129398	["G","GA"]	KANSL1	intron_variant	[null,null]	NA	NA	NA	NA	NA	0.22354	0.99348	33129	14854	0.072017	0.0088937	8.0975	5.7998e-16	807.98	17	44129398	MAPT	1Mb	MAPT	50Mb	NA	1
rs112385572	OPL+ONL	17:44066172	["A","G"]	MAPT	intron_variant	[null]	NA	NA	NA	NA	NA	0.22572	0.99999	33129	14996	0.072669	0.0088614	8.2006	2.4773e-16	821.1	17	44066172	MAPT	1Mb	MAPT	50Mb	NA	1
rs112386097	PS	7:99979564	["C","G"]	PILRA	intron_variant	[null]	NA	NA	NA	NA	NA	0.18842	0.99199	33129	12455	0.081571	0.0095632	8.5297	1.529e-17	860.16	7	99979564	PCOLCE	1Mb	EGFR	50Mb	NA	2
rs112386107	GCC	3:77228306	["A","C"]	ROBO2	intron_variant	[null]	NA	NA	NA	NA	NA	0.059296	0.99289	33129	3933	-0.10505	0.015948	-6.5867	4.5637e-11	-326.14	3	77228306	ROBO2	1Mb	CTNNB1	50Mb	NA	2
rs112386107	RNFL	3:77228306	["A","C"]	ROBO2	intron_variant	[null]	NA	NA	NA	NA	NA	0.059296	0.99289	33129	3933	-0.14742	0.015901	-9.2711	1.9503e-20	-532.55	3	77228306	ROBO2	1Mb	MITF	50Mb	NA	2
rs112388712	OPL+ONL	1:23363622	["T","TACAC"]	KDM1A	intron_variant	[null]	NA	NA	NA	NA	NA	0.39309	0.84475	33129	26119	-0.042165	0.0076617	-5.5034	3.7537e-08	-865.95	1	23363622	ID3	1Mb	PIK3R3	50Mb	NA	1
rs112388783	GCC	15:28438076	["CT","C"]	HERC2	intron_variant	[null,null]	NA	NA	NA	NA	NA	0.08237	0.9836	33129	5453	-0.081333	0.013702	-5.936	2.9499e-09	-353.28	15	28438076	OCA2	1Mb	FBN1	50Mb	NA	2
rs112388783	GCL	15:28438076	["CT","C"]	HERC2	intron_variant	[null,null]	NA	NA	NA	NA	NA	0.08237	0.9836	33129	5453	-0.088553	0.013185	-6.716	1.8985e-11	-404.08	15	28438076	OCA2	1Mb	OCA2	50Mb	NA	2
rs112388783	RPE+BM	15:28438076	["CT","C"]	HERC2	intron_variant	[null,null]	NA	NA	NA	NA	NA	0.08237	0.9836	33129	5453	-0.13318	0.013591	-9.7988	1.2226e-22	-723.22	15	28438076	OCA2	1Mb	OCA2	50Mb	NA	2
rs112390625	RNFL	10:69928821	["G","A"]	MYPN	intron_variant	[null]	NA	NA	NA	NA	NA	0.049903	0.96145	33129	3351	-0.10436	0.017189	-6.0711	1.2843e-09	-306.87	10	69928821	SIRT1	1Mb	SIRT1	50Mb	NA	3
rs112401276	OPL+ONL	6:56713751	["A","AC"]	RP11-472M19.2	intron_variant	[null]	NA	NA	NA	NA	NA	0.18369	0.98604	33129	12205	0.055791	0.0096158	5.802	6.6111e-09	510.84	6	56713751	DST	1Mb	PRPH2	50Mb	NA	2
rs112401276	PS	6:56713751	["A","AC"]	RP11-472M19.2	intron_variant	[null]	NA	NA	NA	NA	NA	0.18369	0.98604	33129	12205	-0.071521	0.0096264	-7.4296	1.1156e-13	-676.24	6	56713751	DST	1Mb	HIST1H1C	50Mb	NA	2
rs112401617	OPL+ONL	17:44209474	["A","T"]	KANSL1	intron_variant	[null]	NA	NA	NA	NA	NA	0.22584	0.9977	33129	15003	0.071818	0.0088615	8.1045	5.4749e-16	811.42	17	44209474	MAPT	1Mb	MAPT	50Mb	NA	1
rs112402370	OPL+ONL	17:44092744	["A","G"]	MAPT	intron_variant	[null]	NA	NA	NA	NA	NA	0.22424	0.9903	33129	14897	0.073927	0.0088836	8.3217	8.9964e-17	828.76	17	44092744	MAPT	1Mb	MAPT	50Mb	NA	1
rs11240411	OPL+ONL	1:205289539	["T","C"]	NUAK2	intron_variant	[null]	NA	NA	NA	NA	NA	0.30935	0.99493	33129	20443	0.045761	0.0080719	5.6691	1.4472e-08	458.73	1	205289539	NUAK2	1Mb	PROX1	50Mb	NA	1
rs11240412	OPL+ONL	1:205289834	["C","T"]	NUAK2	intron_variant	[null]	NA	NA	NA	NA	NA	0.30942	0.99727	33129	20447	0.047033	0.008072	5.8267	5.7057e-09	477.04	1	205289834	NUAK2	1Mb	PROX1	50Mb	NA	1
rs11240413	OPL+ONL	1:205292090	["C","G"]	NUAK2	upstream_gene_variant	[null]	NA	NA	NA	NA	NA	0.30612	0.9991	33129	20233	0.046824	0.008096	5.7836	7.3794e-09	474.76	1	205292090	NUAK2	1Mb	PROX1	50Mb	NA	1
rs11240414	OPL+ONL	1:205292420	["T","C"]	NUAK2	upstream_gene_variant	[null]	NA	NA	NA	NA	NA	0.30612	0.99917	33129	20233	0.046824	0.008096	5.7836	7.3794e-09	474.76	1	205292420	NUAK2	1Mb	PROX1	50Mb	NA	1
rs11240415	OPL+ONL	1:205292690	["G","A"]	NUAK2	upstream_gene_variant	[null]	NA	NA	NA	NA	NA	0.29218	0.99931	33129	19340	0.048558	0.0082091	5.9151	3.3488e-09	490.49	1	205292690	NUAK2	1Mb	PROX1	50Mb	NA	1
rs11240416	OPL+ONL	1:205292713	["C","T"]	NUAK2	upstream_gene_variant	[null]	NA	NA	NA	NA	NA	0.29218	0.99931	33129	19340	0.048558	0.0082091	5.9151	3.3488e-09	490.49	1	205292713	NUAK2	1Mb	PROX1	50Mb	NA	1
rs11240417	OPL+ONL	1:205292775	["A","G"]	NUAK2	upstream_gene_variant	[null]	NA	NA	NA	NA	NA	0.29218	0.99932	33129	19340	0.048558	0.0082091	5.9151	3.3488e-09	490.49	1	205292775	NUAK2	1Mb	PROX1	50Mb	NA	1
rs11240419	OPL+ONL	1:205295161	["C","T"]	NUAK2	upstream_gene_variant	[null]	NA	NA	NA	NA	NA	0.30602	0.99841	33129	20226	0.046495	0.0080957	5.7432	9.3723e-09	468.68	1	205295161	NUAK2	1Mb	PROX1	50Mb	NA	1
rs11240420	OPL+ONL	1:205295165	["G","C"]	NUAK2	upstream_gene_variant	[null]	NA	NA	NA	NA	NA	0.30602	0.99845	33129	20226	0.046495	0.0080957	5.7432	9.3723e-09	468.68	1	205295165	NUAK2	1Mb	PROX1	50Mb	NA	1
rs11240421	OPL+ONL	1:205295469	["T","C"]	NUAK2	upstream_gene_variant	[null]	NA	NA	NA	NA	NA	0.32329	0.99853	33129	21388	0.046078	0.0079764	5.7767	7.6859e-09	478.71	1	205295469	NUAK2	1Mb	PROX1	50Mb	NA	1
rs11240422	OPL+ONL	1:205295999	["A","G"]	NA	intergenic_variant	[null]	NA	NA	NA	NA	NA	0.32326	0.99957	33129	21388	0.046419	0.0079758	5.8199	5.9414e-09	483.7	1	205295999	NUAK2	1Mb	PROX1	50Mb	NA	1
rs11240423	OPL+ONL	1:205298797	["C","G"]	NA	intergenic_variant	[null]	NA	NA	NA	NA	NA	0.29249	0.9985	33129	19365	0.048966	0.0082037	5.9687	2.4151e-09	496.84	1	205298797	NUAK2	1Mb	PROX1	50Mb	NA	1
rs11240424	OPL+ONL	1:205298859	["G","C"]	NA	intergenic_variant	[null]	NA	NA	NA	NA	NA	0.29228	0.99808	33129	19350	0.049357	0.0082034	6.0167	1.7992e-09	503.46	1	205298859	NUAK2	1Mb	PROX1	50Mb	NA	1
rs11240425	OPL+ONL	1:205299006	["A","G"]	NA	intergenic_variant	[null]	NA	NA	NA	NA	NA	0.29279	0.99777	33129	19382	0.049335	0.0081998	6.0166	1.7995e-09	502.85	1	205299006	NUAK2	1Mb	PROX1	50Mb	NA	1
rs11240426	OPL+ONL	1:205302022	["A","G"]	KLHDC8A	downstream_gene_variant	[null]	NA	NA	NA	NA	NA	0.3237	0.99785	33129	21434	0.046549	0.0079743	5.8374	5.3525e-09	485.11	1	205302022	NUAK2	1Mb	PROX1	50Mb	NA	1
rs11240427	OPL+ONL	1:205302570	["T","A"]	KLHDC8A	downstream_gene_variant	[null]	NA	NA	NA	NA	NA	0.28693	0.9994	33129	19004	0.049227	0.0082536	5.9643	2.4819e-09	488.66	1	205302570	NUAK2	1Mb	PROX1	50Mb	NA	1
rs11240429	OPL+ONL	1:205303352	["C","T"]	KLHDC8A	downstream_gene_variant	[null]	NA	NA	NA	NA	NA	0.2868	0.99908	33129	18996	0.048789	0.0082545	5.9106	3.4423e-09	483.16	1	205303352	NUAK2	1Mb	PROX1	50Mb	NA	1
rs11240430	OPL+ONL	1:205303493	["G","C"]	KLHDC8A	downstream_gene_variant	[null]	NA	NA	NA	NA	NA	0.28627	0.99865	33129	18964	0.049112	0.0082585	5.9468	2.7613e-09	489.94	1	205303493	NUAK2	1Mb	PROX1	50Mb	NA	1
rs11240431	OPL+ONL	1:205303910	["C","T"]	KLHDC8A	downstream_gene_variant	[null]	NA	NA	NA	NA	NA	0.28693	0.99897	33129	19004	0.049227	0.0082536	5.9643	2.4819e-09	488.66	1	205303910	NUAK2	1Mb	PROX1	50Mb	NA	1
rs11240433	OPL+ONL	1:205304117	["T","G"]	KLHDC8A	downstream_gene_variant	[null]	NA	NA	NA	NA	NA	0.31812	0.99734	33129	21057	0.046764	0.008012	5.8367	5.373e-09	480.57	1	205304117	NUAK2	1Mb	PROX1	50Mb	NA	1
rs11240434	OPL+ONL	1:205304148	["T","C"]	KLHDC8A	downstream_gene_variant	[null]	NA	NA	NA	NA	NA	0.28694	0.99887	33129	19005	0.049405	0.0082536	5.9859	2.1743e-09	491.02	1	205304148	NUAK2	1Mb	PROX1	50Mb	NA	1
rs11240435	OPL+ONL	1:205304323	["G","T"]	KLHDC8A	downstream_gene_variant	[null]	NA	NA	NA	NA	NA	0.28532	0.98908	33129	18901	0.049099	0.0082701	5.9369	2.9328e-09	486.15	1	205304323	NUAK2	1Mb	PROX1	50Mb	NA	1
rs11240436	OPL+ONL	1:205304330	["A","G"]	KLHDC8A	downstream_gene_variant	[null]	NA	NA	NA	NA	NA	0.28527	0.98842	33129	18898	0.049234	0.0082706	5.9529	2.661e-09	487.89	1	205304330	NUAK2	1Mb	PROX1	50Mb	NA	1
rs11240437	OPL+ONL	1:205304368	["G","T"]	KLHDC8A	downstream_gene_variant	[null]	NA	NA	NA	NA	NA	0.28655	0.99402	33129	18979	0.049509	0.0082592	5.9944	2.0637e-09	493.77	1	205304368	NUAK2	1Mb	PROX1	50Mb	NA	1
rs11240438	OPL+ONL	1:205304392	["G","C"]	KLHDC8A	downstream_gene_variant	[null]	NA	NA	NA	NA	NA	0.2869	0.99765	33129	19003	0.04958	0.0082541	6.0068	1.9123e-09	493.58	1	205304392	NUAK2	1Mb	PROX1	50Mb	NA	1
rs11240439	OPL+ONL	1:205304459	["T","C"]	KLHDC8A	downstream_gene_variant	[null]	NA	NA	NA	NA	NA	0.2869	0.99775	33129	19003	0.04958	0.0082541	6.0068	1.9123e-09	493.58	1	205304459	NUAK2	1Mb	PROX1	50Mb	NA	1
rs11240441	OPL+ONL	1:205307789	["G","A"]	KLHDC8A	intron_variant	[null]	NA	NA	NA	NA	NA	0.29179	0.9923	33129	19328	0.047683	0.0082182	5.8021	6.6087e-09	470.53	1	205307789	NUAK2	1Mb	PROX1	50Mb	NA	1
rs11240443	OPL+ONL	1:205308077	["G","A"]	KLHDC8A	intron_variant	[null]	NA	NA	NA	NA	NA	0.29175	0.99082	33129	19327	0.047841	0.0082176	5.8218	5.8741e-09	472.67	1	205308077	NUAK2	1Mb	PROX1	50Mb	NA	1
rs112404757	PS	1:197130742	["G","GAAGT"]	ZBTB41	intron_variant	[null]	NA	NA	NA	NA	NA	0.89644	0.99488	33129	59365	-0.083249	0.012127	-6.865	6.7639e-12	-386.35	1	197130742	CRB1	1Mb	SPTA1	50Mb	NA	2
rs112404757	RPE+BM	1:197130742	["G","GAAGT"]	ZBTB41	intron_variant	[null]	NA	NA	NA	NA	NA	0.89644	0.99488	33129	59365	-0.098183	0.012199	-8.0487	8.6436e-16	-1389.8	1	197130742	CFH	1Mb	ACTA1	50Mb	NA	2
rs11240702	IPL	1:204198882	["C","A"]	PLEKHA6	intron_variant	[null]	NA	NA	NA	NA	NA	0.46345	0.99904	33129	30726	-0.04004	0.0072524	-5.5209	3.398e-08	-194.32	1	204198882	SNRPE	1Mb	SNRPE	50Mb	NA	1
rs112411928	OPL+ONL	17:44139762	["C","G"]	KANSL1	intron_variant	[null]	NA	NA	NA	NA	NA	0.22572	0.99995	33129	14996	0.072811	0.0088614	8.2166	2.1682e-16	822.71	17	44139762	MAPT	1Mb	MAPT	50Mb	NA	1
rs112415267	IPL	12:118496505	["C","CT"]	WSB2	intron_variant	[null]	NA	NA	NA	NA	NA	0.18245	0.95952	33129	12149	0.060458	0.0093387	6.4738	9.6878e-11	807.59	12	118496505	RFC5	1Mb	SCARB1	50Mb	NA	2
rs112415880	OPL+ONL	17:44042868	["G","A"]	MAPT	intron_variant	[null]	NA	NA	NA	NA	NA	0.2257	0.99983	33129	14994	0.07267	0.0088616	8.2006	2.478e-16	821.84	17	44042868	MAPT	1Mb	MAPT	50Mb	NA	1
rs112417725	GCC	17:79578219	["A","G"]	NPLOC4	intron_variant	[null]	NA	NA	NA	NA	NA	0.6578	0.99967	33129	43570	-0.072882	0.0079299	-9.1908	4.1194e-20	-633.11	17	79578219	ACTG1	1Mb	ACTG1	50Mb	NA	8
rs112417725	GCL	17:79578219	["A","G"]	NPLOC4	intron_variant	[null]	NA	NA	NA	NA	NA	0.6578	0.99967	33129	43570	-0.073851	0.0076312	-9.6775	4.0215e-22	-696.65	17	79578219	ACTG1	1Mb	ACTG1	50Mb	NA	8
rs112417725	IPL	17:79578219	["A","G"]	NPLOC4	intron_variant	[null]	NA	NA	NA	NA	NA	0.6578	0.99967	33129	43570	-0.051196	0.0076059	-6.7311	1.7113e-11	-202.2	17	79578219	ACTG1	1Mb	MSI2	50Mb	NA	8
rs112417725	PS	17:79578219	["A","G"]	NPLOC4	intron_variant	[null]	NA	NA	NA	NA	NA	0.6578	0.99967	33129	43570	0.067108	0.0078258	8.5753	1.0309e-17	1111.5	17	79578219	ACTG1	1Mb	MAPT	50Mb	NA	8
rs112417725	RNFL	17:79578219	["A","G"]	NPLOC4	intron_variant	[null]	NA	NA	NA	NA	NA	0.6578	0.99967	33129	43570	-0.05532	0.0079157	-6.9887	2.8268e-12	-581.82	17	79578219	ACTG1	1Mb	ACTG1	50Mb	NA	8
rs112417725	RPE+BM	17:79578219	["A","G"]	NPLOC4	intron_variant	[null]	NA	NA	NA	NA	NA	0.6578	0.99967	33129	43570	-0.056419	0.007877	-7.1625	8.088e-13	-1400.1	17	79578219	PDE6G	1Mb	PDE6G	50Mb	NA	8
rs112420504	RPE+BM	1:196576002	["A","G"]	KCNT2	intron_variant	[null]	NA	NA	NA	NA	NA	0.087463	0.99343	33129	5782	-0.073165	0.013232	-5.5294	3.2384e-08	-449.39	1	196576002	CFH	1Mb	ACTA1	50Mb	NA	2
rs112421165	OPL+ONL	17:44212211	["C","CA"]	KANSL1	intron_variant	[null]	NA	NA	NA	NA	NA	0.22109	0.97007	33129	14687	0.074226	0.0089198	8.3215	9.0148e-17	824.26	17	44212211	MAPT	1Mb	MAPT	50Mb	NA	1
rs112425426	OPL+ONL	17:43963416	["C","G"]	MAPT-AS1	intron_variant	[null]	NA	NA	NA	NA	NA	0.22584	0.99999	33129	15005	0.072082	0.0088614	8.1344	4.2832e-16	814.43	17	43963416	MAPT	1Mb	MAPT	50Mb	NA	1
rs11242726	RPE+BM	6:1944939	["G","A"]	GMDS	intron_variant	[null]	NA	NA	NA	NA	NA	0.28357	0.99448	33129	18810	-0.051961	0.0083055	-6.2562	3.9927e-10	-936.36	6	1944939	GMDS	1Mb	RUNX2	50Mb	NA	1
rs11242740	RPE+BM	6:2129779	["G","C"]	GMDS	intron_variant	[null]	NA	NA	NA	NA	NA	0.19395	0.99151	33129	12842	-0.055353	0.0094528	-5.8558	4.7926e-09	-736.04	6	2129779	GMDS	1Mb	RUNX2	50Mb	NA	1
rs1124309	GCC	21:47328767	["C","A"]	PCBP3	intron_variant	[null]	NA	NA	NA	NA	NA	0.71754	0.99132	33129	47585	0.053699	0.0083488	6.4319	1.2774e-10	1230.1	21	47328767	PCBP3	1Mb	APP	50Mb	NA	2
rs1124309	IPL	21:47328767	["C","A"]	PCBP3	intron_variant	[null]	NA	NA	NA	NA	NA	0.71754	0.99132	33129	47585	0.095277	0.0079908	11.923	1.0444e-32	1901.9	21	47328767	COL18A1	1Mb	COL18A1	50Mb	NA	2
rs112431991	OPL+ONL	17:43758885	["A","G"]	RP11-105N13.4	intron_variant	[null]	NA	NA	NA	NA	NA	0.22513	0.99285	33129	14956	0.071306	0.0088771	8.0326	9.8557e-16	801.43	17	43758885	MAPT	1Mb	MAPT	50Mb	NA	1
rs112432457	GCC	2:172901195	["A","G"]	METAP1D	intron_variant	[null]	NA	NA	NA	NA	NA	0.62179	0.98426	33129	41140	-0.056683	0.0077794	-7.2864	3.2549e-13	-407.36	2	172901195	ITGA6	1Mb	NEUROD1	50Mb	NA	2
rs112432457	RNFL	2:172901195	["A","G"]	METAP1D	intron_variant	[null]	NA	NA	NA	NA	NA	0.62179	0.98426	33129	41140	-0.061124	0.0077602	-7.8766	3.4666e-15	-730.93	2	172901195	CYBRD1	1Mb	XRCC5	50Mb	NA	2
rs112432639	INL	12:96167976	["A","G"]	NTN4	intron_variant	[null]	NA	NA	NA	NA	NA	0.1842	0.99894	33129	12195	-0.056585	0.0093555	-6.0483	1.4794e-09	-407.51	12	96167976	SNRPF	1Mb	UBC	50Mb	NA	3
rs112432639	OPL+ONL	12:96167976	["A","G"]	NTN4	intron_variant	[null]	NA	NA	NA	NA	NA	0.1842	0.99894	33129	12195	-0.089841	0.0095442	-9.4132	5.1142e-21	-959	12	96167976	NTN4	1Mb	HMGA2	50Mb	NA	3
rs112432639	RNFL	12:96167976	["A","G"]	NTN4	intron_variant	[null]	NA	NA	NA	NA	NA	0.1842	0.99894	33129	12195	-0.065002	0.0096704	-6.7218	1.8239e-11	-596.64	12	96167976	NTN4	1Mb	IFNG	50Mb	NA	3
rs112439933	OPL+ONL	17:44005226	["A","C"]	MAPT	intron_variant	[null]	NA	NA	NA	NA	NA	0.2265	0.99858	33129	15049	0.071568	0.0088529	8.0842	6.4711e-16	810.59	17	44005226	MAPT	1Mb	MAPT	50Mb	NA	1
rs112441900	OPL+ONL	14:74278594	["G","A"]	NA	intergenic_variant	[null]	NA	NA	NA	NA	NA	0.25615	0.99821	33129	16964	-0.096025	0.008462	-11.348	8.6303e-30	-1363.1	14	74278594	PSEN1	1Mb	BMP4	50Mb	NA	7
rs112454267	OPL+ONL	17:44005329	["G","A"]	MAPT	intron_variant	[null]	NA	NA	NA	NA	NA	0.22587	0.99988	33129	15006	0.072158	0.0088605	8.1438	3.9645e-16	815.02	17	44005329	MAPT	1Mb	MAPT	50Mb	NA	1
rs112460810	OPL+ONL	17:43900215	["T","TAA"]	CRHR1	intron_variant	[null,null]	NA	NA	NA	NA	NA	0.22561	0.99952	33129	14988	0.07314	0.0088656	8.2499	1.6438e-16	825.7	17	43900215	MAPT	1Mb	MAPT	50Mb	NA	1
rs11246213	PS	11:612967	["A","G"]	IRF7	intron_variant	[null]	NA	NA	NA	NA	NA	0.27621	0.99993	33129	18274	0.045551	0.008342	5.4604	4.7836e-08	663.04	11	612967	HRAS	1Mb	HRAS	50Mb	NA	1
rs11246217	PS	11:623765	["A","G"]	CDHR5	intron_variant	[null]	NA	NA	NA	NA	NA	0.27682	0.99354	33129	18315	0.046304	0.008335	5.5553	2.7919e-08	672.24	11	623765	HRAS	1Mb	HRAS	50Mb	NA	1
rs11246220	PS	11:629962	["A","C"]	SCT	upstream_gene_variant	[null]	NA	NA	NA	NA	NA	0.30699	0.98738	33129	20340	0.045747	0.0080986	5.6487	1.6303e-08	700.71	11	629962	HRAS	1Mb	HRAS	50Mb	NA	1
rs11246221	PS	11:630124	["A","G"]	SCT	upstream_gene_variant	[null]	NA	NA	NA	NA	NA	0.3069	0.98726	33129	20339	0.045163	0.0080951	5.5791	2.4368e-08	694.31	11	630124	HRAS	1Mb	HRAS	50Mb	NA	1
rs11246226	PS	11:641191	["C","A"]	DRD4	downstream_gene_variant	[null]	NA	NA	NA	NA	NA	0.50018	0.98947	33129	33116	-0.04435	0.0074549	-5.9491	2.7228e-09	-667.75	11	641191	HRAS	1Mb	HRAS	50Mb	NA	1
rs11246232	PS	11:645057	["G","C"]	DEAF1	intron_variant	[null]	NA	NA	NA	NA	NA	0.5116	0.99333	33129	33849	-0.040937	0.0074474	-5.4968	3.8954e-08	-613.7	11	645057	HRAS	1Mb	HRAS	50Mb	NA	1
rs11246233	PS	11:645060	["A","G"]	DEAF1	intron_variant	[null]	NA	NA	NA	NA	NA	0.51212	0.99343	33129	33884	-0.041146	0.0074465	-5.5256	3.3081e-08	-617.1	11	645060	HRAS	1Mb	HRAS	50Mb	NA	1
rs112464051	OPL+ONL	14:74483975	["C","T"]	ENTPD5	intron_variant	[null]	NA	NA	NA	NA	NA	0.053839	0.99812	33129	3584	-0.14871	0.016459	-9.0354	1.721e-19	-501.68	14	74483975	PSEN1	1Mb	BMP4	50Mb	NA	7
rs112464589	IPL	21:47166860	["G","GC"]	PCBP3	intron_variant	[null]	NA	NA	NA	NA	NA	0.62022	0.94921	33129	41150	-0.059578	0.007435	-8.0131	1.1549e-15	-503.62	21	47166860	COL18A1	1Mb	COL18A1	50Mb	NA	2
rs11247276	PS	15:101743670	["C","A"]	CHSY1	intron_variant	[null]	NA	NA	NA	NA	NA	0.33284	0.98506	33129	22088	0.051713	0.0079471	6.5072	7.7665e-11	798.69	15	101743670	ALDH1A3	1Mb	MEF2A	50Mb	NA	1
rs1124766	OPL+ONL	14:74693292	["G","A"]	NA	intergenic_variant	[null]	NA	NA	NA	NA	NA	0.43865	0.98722	33129	29024	0.089638	0.0074377	12.052	2.2269e-33	1286.4	14	74693292	NUMB	1Mb	BMP4	50Mb	NA	7
rs1124766	PS	14:74693292	["G","A"]	NA	intergenic_variant	[null]	NA	NA	NA	NA	NA	0.43865	0.98722	33129	29024	0.041375	0.0074611	5.5455	2.9543e-08	765.53	14	74693292	PGF	1Mb	AKT1	50Mb	NA	7
rs112477725	GCC	9:103111941	["GT","G"]	TEX10	intron_variant	[null,null]	NA	NA	NA	NA	NA	0.47251	0.99863	33129	31291	0.043247	0.0075432	5.7332	9.9395e-09	1011	9	103111941	INVS	1Mb	GAS1	50Mb	NA	3
rs112477725	IPL	9:103111941	["GT","G"]	TEX10	intron_variant	[null,null]	NA	NA	NA	NA	NA	0.47251	0.99863	33129	31291	0.052532	0.0072285	7.2673	3.747e-13	1261	9	103111941	INVS	1Mb	GADD45G	50Mb	NA	3
rs112480703	OPL+ONL	17:44189799	["T","C"]	KANSL1	intron_variant	[null]	NA	NA	NA	NA	NA	0.22388	0.99105	33129	14881	0.071766	0.0088899	8.0729	7.0979e-16	804.89	17	44189799	MAPT	1Mb	MAPT	50Mb	NA	1
rs1124816	PS	11:619671	["C","T"]	CDHR5	intron_variant	[null]	NA	NA	NA	NA	NA	0.23596	0.99898	33129	15603	0.055586	0.0087909	6.3231	2.596e-10	719.25	11	619671	HRAS	1Mb	HRAS	50Mb	NA	1
rs112482131	PS	6:109312282	["C","A"]	SESN1	intron_variant	[null,null]	NA	NA	NA	NA	NA	0.11403	0.98724	33129	7539	-0.076328	0.011751	-6.4954	8.3986e-11	-532.53	6	109312282	NR2E1	1Mb	HDAC2	50Mb	NA	3
rs112483590	PS	6:109298135	["G","A"]	ARMC2	downstream_gene_variant	[null]	NA	NA	NA	NA	NA	0.1195	0.99941	33129	7909	-0.077761	0.011493	-6.766	1.3462e-11	-566.96	6	109298135	NR2E1	1Mb	HDAC2	50Mb	NA	3
rs112491574	OPL+ONL	1:227489129	["C","A"]	CDC42BPA	intron_variant	[null]	NA	NA	NA	NA	NA	0.14267	0.99956	33129	9495	0.078189	0.010569	7.3982	1.4126e-13	593.99	1	227489129	PSEN2	1Mb	PROX1	50Mb	NA	1
rs112493812	OPL+ONL	17:44314179	["G","A"]	NA	intergenic_variant	[null]	NA	NA	NA	NA	NA	0.22517	0.99903	33129	14952	0.07291	0.0088627	8.2266	1.9957e-16	818.97	17	44314179	MAPT	1Mb	MAPT	50Mb	NA	1
rs112498091	INL	5:87645835	["C","T"]	TMEM161B-AS1	intron_variant	[null]	NA	NA	NA	NA	NA	0.25333	0.99925	33129	16674	0.058284	0.0083394	6.989	2.8204e-12	939.91	5	87645835	MEF2C	1Mb	MEF2C	50Mb	NA	6
rs1125	INL	6:149979416	["G","A"]	LATS1	3_prime_UTR_variant	[null]	NA	NA	NA	NA	NA	0.33796	0.9969	33129	22379	0.055036	0.0077471	7.1041	1.2353e-12	958.14	6	149979416	LATS1	1Mb	QKI	50Mb	NA	1
rs1125	OPL+ONL	6:149979416	["G","A"]	LATS1	3_prime_UTR_variant	[null]	NA	NA	NA	NA	NA	0.33796	0.9969	33129	22379	0.043421	0.0079119	5.488	4.0942e-08	422.45	6	149979416	LATS1	1Mb	PRDM1	50Mb	NA	1
rs112510763	IPL	12:118474794	["T","C"]	WSB2	intron_variant	[null]	NA	NA	NA	NA	NA	0.17243	0.99211	33129	11502	0.064253	0.0095331	6.7399	1.6105e-11	812.75	12	118474794	RFC5	1Mb	SCARB1	50Mb	NA	2
rs112512094	OPL+ONL	1:205291720	["C","CA"]	NUAK2	upstream_gene_variant	[null]	NA	NA	NA	NA	NA	0.31013	0.99332	33129	20493	0.048212	0.0080633	5.9791	2.2661e-09	490.3	1	205291720	NUAK2	1Mb	PROX1	50Mb	NA	1
rs112522084	INL	12:96224127	["C","A"]	RP11-536G4.2	intron_variant	[null]	NA	NA	NA	NA	NA	0.19423	0.99982	33129	12858	-0.056735	0.0091678	-6.1885	6.1434e-10	-412.9	12	96224127	SNRPF	1Mb	UBC	50Mb	NA	3
rs112522084	OPL+ONL	12:96224127	["C","A"]	RP11-536G4.2	intron_variant	[null]	NA	NA	NA	NA	NA	0.19423	0.99982	33129	12858	-0.089913	0.0093523	-9.614	7.4516e-22	-991.71	12	96224127	NTN4	1Mb	HMGA2	50Mb	NA	3
rs112522084	RNFL	12:96224127	["C","A"]	RP11-536G4.2	intron_variant	[null]	NA	NA	NA	NA	NA	0.19423	0.99982	33129	12858	-0.065777	0.0094761	-6.9413	3.9565e-12	-640.97	12	96224127	NTN4	1Mb	IFNG	50Mb	NA	3
rs112529879	PS	3:101273355	["G","C"]	NA	intergenic_variant	[null]	NA	NA	NA	NA	NA	0.078264	0.99246	33129	5209	-0.12445	0.013801	-9.0173	2.0295e-19	-592.61	3	101273355	IMPG2	1Mb	RHO	50Mb	NA	1
rs112534403	PS	15:52742758	["C","T"]	MYO5A	intron_variant	[null]	NA	NA	NA	NA	NA	0.17017	0.9999	33129	11235	0.073846	0.0098855	7.4701	8.2077e-14	737.01	15	52742758	MYO5A	1Mb	MEF2A	50Mb	NA	1
rs112534607	OPL+ONL	17:44344376	["G","A"]	RP11-259G18.1	upstream_gene_variant	[null]	NA	NA	NA	NA	NA	0.2259	0.9604	33129	15006	0.073658	0.0088404	8.3319	8.2579e-17	826.75	17	44344376	MAPT	1Mb	MAPT	50Mb	NA	1
rs112535292	OPL+ONL	17:44344300	["G","T"]	RP11-259G18.1	upstream_gene_variant	[null]	NA	NA	NA	NA	NA	0.22661	0.96464	33129	15056	0.0735	0.0088352	8.319	9.2073e-17	823.88	17	44344300	MAPT	1Mb	MAPT	50Mb	NA	1
rs112538459	OPL+ONL	17:43527323	["C","T"]	PLEKHM1	intron_variant	[null]	NA	NA	NA	NA	NA	0.18711	0.99708	33129	12434	0.072305	0.0095305	7.5867	3.3678e-14	727.41	17	43527323	MAPT	1Mb	MAPT	50Mb	NA	1
rs112542080	OPL+ONL	17:44216966	["G","GC"]	KANSL1	intron_variant	[null]	NA	NA	NA	NA	NA	0.22644	0.99647	33129	15045	0.073296	0.008852	8.2802	1.2754e-16	830.33	17	44216966	MAPT	1Mb	MAPT	50Mb	NA	1
rs1125460	PS	15:52703411	["T","C"]	MYO5A	intron_variant	[null]	NA	NA	NA	NA	NA	0.62849	0.99661	33129	41652	-0.045466	0.0076809	-5.9193	3.2644e-09	-626.1	15	52703411	MYO5A	1Mb	MEF2A	50Mb	NA	1
rs112549496	OPL+ONL	7:885890	["C","T"]	SUN1	intron_variant	[null]	NA	NA	NA	NA	NA	0.17782	0.99955	33129	11818	0.059281	0.0096945	6.1149	9.7699e-10	487.03	7	885890	SUN1	1Mb	GLI3	50Mb	NA	1
rs112554566	OPL+ONL	1:227388108	["G","A"]	CDC42BPA	intron_variant	[null]	NA	NA	NA	NA	NA	0.14268	0.99962	33129	9500	0.078214	0.01057	7.3998	1.3967e-13	593.75	1	227388108	PSEN2	1Mb	PROX1	50Mb	NA	1
rs112556326	OPL+ONL	17:43575946	["G","T"]	RP11-798G7.5	upstream_gene_variant	[null]	NA	NA	NA	NA	NA	0.22695	0.99832	33129	15081	0.072906	0.0088466	8.2412	1.7669e-16	823.63	17	43575946	MAPT	1Mb	MAPT	50Mb	NA	1
rs112559633	OPL+ONL	15:45540000	["C","CT"]	SLC28A2	upstream_gene_variant	[null]	NA	NA	NA	NA	NA	0.68699	0.94542	33129	45503	-0.043921	0.0080452	-5.4593	4.8143e-08	-977.91	15	45540000	PATL2	1Mb	BBS4	50Mb	NA	1
rs112560196	OPL+ONL	17:44200078	["A","T"]	KANSL1	intron_variant	[null]	NA	NA	NA	NA	NA	0.22591	0.99791	33129	15006	0.071999	0.0088606	8.1258	4.5975e-16	813.58	17	44200078	MAPT	1Mb	MAPT	50Mb	NA	1
rs1125606	OPL+ONL	14:74533820	["G","C"]	AC005484.5	intron_variant	[null]	NA	NA	NA	NA	NA	0.14545	0.99936	33129	9634	0.11697	0.010489	11.151	7.9273e-29	873.48	14	74533820	PSEN1	1Mb	BMP4	50Mb	NA	7
rs112563047	GCL	15:28419362	["T","C"]	HERC2	intron_variant	[null]	NA	NA	NA	NA	NA	0.058971	0.86843	33129	3902	-0.094028	0.015389	-6.1102	1.006e-09	-307.56	15	28419362	OCA2	1Mb	OCA2	50Mb	NA	2
rs112563047	RPE+BM	15:28419362	["T","C"]	HERC2	intron_variant	[null]	NA	NA	NA	NA	NA	0.058971	0.86843	33129	3902	-0.1208	0.015869	-7.6121	2.7689e-14	-481.66	15	28419362	OCA2	1Mb	OCA2	50Mb	NA	2
rs112566151	OPL+ONL	1:227373321	["G","A"]	CDC42BPA	intron_variant	[null]	NA	NA	NA	NA	NA	0.14246	0.99882	33129	9483	0.076795	0.010584	7.2558	4.0807e-13	582.06	1	227373321	PSEN2	1Mb	PROX1	50Mb	NA	1
rs112566270	OPL+ONL	17:44240797	["T","C"]	KANSL1	intron_variant	[null]	NA	NA	NA	NA	NA	0.18505	0.8618	33129	12289	0.069069	0.00958	7.2097	5.727e-13	675.45	17	44240797	MAPT	1Mb	MAPT	50Mb	NA	1
rs112568425	OPL+ONL	17:44019103	["T","G"]	MAPT	intron_variant	[null]	NA	NA	NA	NA	NA	0.26347	0.89559	33129	17488	0.064331	0.0084671	7.5978	3.0919e-14	789.51	17	44019103	MAPT	1Mb	MAPT	50Mb	NA	1
rs112570965	OPL+ONL	17:43801092	["T","C"]	RP11-105N13.4	intron_variant	[null]	NA	NA	NA	NA	NA	0.22541	0.99982	33129	14975	0.072706	0.0088692	8.1976	2.5398e-16	819.07	17	43801092	MAPT	1Mb	MAPT	50Mb	NA	1
rs112572874	OPL+ONL	17:44072984	["A","G"]	MAPT	intron_variant	[null]	NA	NA	NA	NA	NA	0.22722	0.99717	33129	15099	0.072421	0.0088377	8.1946	2.6042e-16	824.66	17	44072984	MAPT	1Mb	MAPT	50Mb	NA	1
rs112572966	OPL+ONL	1:227553905	["C","T"]	NA	intergenic_variant	[null]	NA	NA	NA	NA	NA	0.1276	0.99162	33129	8480.3	0.060677	0.011068	5.482	4.236e-08	404.45	1	227553905	PSEN2	1Mb	PROX1	50Mb	NA	1
rs1125733	OPL+ONL	16:80452240	["A","G"]	RP11-525K10.3	intron_variant	[null,null]	NA	NA	NA	NA	NA	0.47539	0.98028	33129	31644	-0.046142	0.0074467	-6.1963	5.8494e-10	-1064.3	16	80452240	MAF	1Mb	MAF	50Mb	NA	1
rs1125737	IPL	11:17263933	["T","A"]	NUCB2	intron_variant	[null]	NA	NA	NA	NA	NA	0.52235	0.99041	33129	34644	0.047601	0.007227	6.5866	4.5687e-11	1257.1	11	17263933	PIK3C2A	1Mb	PAX6	50Mb	NA	4
rs112578465	OPL+ONL	17:44125066	["C","T"]	KANSL1	intron_variant	[null]	NA	NA	NA	NA	NA	0.22576	0.99988	33129	14999	0.073073	0.0088621	8.2456	1.7037e-16	827.21	17	44125066	MAPT	1Mb	MAPT	50Mb	NA	1
rs112580485	INL	1:150626292	["G","A"]	GOLPH3L	intron_variant	[null]	NA	NA	NA	NA	NA	0.073665	0.98482	33129	4884	-0.095487	0.013935	-6.8522	7.399e-12	-370.53	1	150626292	C1orf54	1Mb	PBX1	50Mb	NA	1
rs112583797	OPL+ONL	17:43918418	["A","G"]	SPPL2C	upstream_gene_variant	[null]	NA	NA	NA	NA	NA	0.22563	0.99985	33129	14989	0.073148	0.0088655	8.2508	1.6305e-16	825.57	17	43918418	MAPT	1Mb	MAPT	50Mb	NA	1
rs112585212	GCC	16:14387472	["A","ATT"]	NA	intergenic_variant	[null]	NA	NA	NA	NA	NA	0.33518	0.98834	33129	22179	0.045138	0.0079672	5.6655	1.4777e-08	937.25	16	14387472	RRN3	1Mb	ADCY7	50Mb	NA	2
rs112596352	OPL+ONL	17:44170238	["G","A"]	KANSL1	intron_variant	[null]	NA	NA	NA	NA	NA	0.22591	0.99853	33129	15006	0.072418	0.0088597	8.1739	3.0902e-16	817.73	17	44170238	MAPT	1Mb	MAPT	50Mb	NA	1
rs112597362	OPL+ONL	17:44152736	["G","GCT"]	KANSL1	intron_variant	[null]	NA	NA	NA	NA	NA	0.22574	0.99999	33129	14997	0.072733	0.0088614	8.2078	2.3334e-16	821.88	17	44152736	MAPT	1Mb	MAPT	50Mb	NA	1
rs1126103	INL	14:60933539	["T","C"]	C14orf39	intron_variant	[null]	NA	NA	NA	NA	NA	0.20439	0.99971	33129	13568	-0.063374	0.0089723	-7.0633	1.6577e-12	-642.72	14	60933539	PPM1A	1Mb	HSP90AA1	50Mb	NA	4
rs1126103	RNFL	14:60933539	["T","C"]	C14orf39	intron_variant	[null]	NA	NA	NA	NA	NA	0.20439	0.99971	33129	13568	-0.058207	0.0092769	-6.2744	3.5526e-10	-545.4	14	60933539	RTN1	1Mb	AKT1	50Mb	NA	4
rs112612275	GCC	17:79552604	["C","A"]	NPLOC4	intron_variant	[null]	NA	NA	NA	NA	NA	0.50912	0.99711	33129	33764	-0.090065	0.0075079	-11.996	4.3664e-33	-1168.7	17	79552604	ACTG1	1Mb	ACTG1	50Mb	NA	8
rs112612275	GCL	17:79552604	["C","A"]	NPLOC4	intron_variant	[null]	NA	NA	NA	NA	NA	0.50912	0.99711	33129	33764	-0.091634	0.0072243	-12.684	8.8184e-37	-1270.4	17	79552604	ACTG1	1Mb	ACTG1	50Mb	NA	8
rs112612275	INL	17:79552604	["C","A"]	NPLOC4	intron_variant	[null]	NA	NA	NA	NA	NA	0.50912	0.99711	33129	33764	-0.050851	0.007256	-7.0082	2.4605e-12	-594.44	17	79552604	ACTG1	1Mb	MSI2	50Mb	NA	8
rs112612275	IPL	17:79552604	["C","A"]	NPLOC4	intron_variant	[null]	NA	NA	NA	NA	NA	0.50912	0.99711	33129	33764	-0.063172	0.0072041	-8.7689	1.8889e-18	-684.75	17	79552604	ACTG1	1Mb	MSI2	50Mb	NA	8
rs112612275	PS	17:79552604	["C","A"]	NPLOC4	intron_variant	[null]	NA	NA	NA	NA	NA	0.50912	0.99711	33129	33764	0.064153	0.0074158	8.6509	5.334e-18	1096.7	17	79552604	ACTG1	1Mb	MAPT	50Mb	NA	8
rs112612275	RNFL	17:79552604	["C","A"]	NPLOC4	intron_variant	[null]	NA	NA	NA	NA	NA	0.50912	0.99711	33129	33764	-0.068192	0.0074973	-9.0955	9.9266e-20	-910.84	17	79552604	ACTG1	1Mb	ACTG1	50Mb	NA	8
rs112612275	RPE+BM	17:79552604	["C","A"]	NPLOC4	intron_variant	[null]	NA	NA	NA	NA	NA	0.50912	0.99711	33129	33764	-0.06296	0.0074622	-8.4371	3.3836e-17	-1477.6	17	79552604	PDE6G	1Mb	PDE6G	50Mb	NA	8
rs112613881	IPL	21:47398414	["C","T"]	COL6A1	upstream_gene_variant	[null]	NA	NA	NA	NA	NA	0.24571	0.9763	33129	16238	-0.075764	0.0084169	-9.0014	2.3445e-19	-753.51	21	47398414	COL18A1	1Mb	COL18A1	50Mb	NA	2
rs112614774	PS	15:52830709	["T","C"]	NA	intergenic_variant	[null]	NA	NA	NA	NA	NA	0.1231	0.98831	33129	8081	0.068172	0.011356	6.0031	1.9557e-09	498.69	15	52830709	MYO5A	1Mb	MEF2A	50Mb	NA	1
rs112620261	OPL+ONL	1:227296125	["G","A"]	CDC42BPA	intron_variant	[null]	NA	NA	NA	NA	NA	0.1453	0.99943	33129	9678	0.077649	0.010498	7.3968	1.4285e-13	599.79	1	227296125	PSEN2	1Mb	PROX1	50Mb	NA	1
rs112620332	OPL+ONL	18:57067469	["T","C"]	NA	intergenic_variant	[null]	NA	NA	NA	NA	NA	0.14131	0.99509	33129	9342	-0.083132	0.01067	-7.7909	6.8471e-15	-741.33	18	57067469	RAX	1Mb	BCL2	50Mb	NA	1
rs112622797	PS	7:99917416	["G","A"]	SPDYE3	synonymous_variant	[null,null,null]	NA	NA	NA	NA	ENST00000332397.6:c.1575G>A(p.=)	0.18635	0.99873	33129	12315	0.082577	0.0096061	8.5963	8.5914e-18	868.8	7	99917416	PCOLCE	1Mb	EGFR	50Mb	NA	2
rs112637166	OPL+ONL	17:43751101	["A","G"]	RP11-105N13.4	intron_variant	[null]	NA	NA	NA	NA	NA	0.22543	0.99967	33129	14977	0.072685	0.0088698	8.1946	2.6037e-16	818.21	17	43751101	MAPT	1Mb	MAPT	50Mb	NA	1
rs112638515	OPL+ONL	17:44016601	["A","AG"]	MAPT	intron_variant	[null]	NA	NA	NA	NA	NA	0.22589	0.99948	33129	15009	0.072167	0.0088612	8.1441	3.9533e-16	815.52	17	44016601	MAPT	1Mb	MAPT	50Mb	NA	1
rs112647192	OPL+ONL	17:43994623	["G","A"]	MAPT	intron_variant	[null]	NA	NA	NA	NA	NA	0.22588	0.99975	33129	15007	0.072173	0.0088597	8.1462	3.8856e-16	815.42	17	43994623	MAPT	1Mb	MAPT	50Mb	NA	1
rs112648118	CSI	5:158028562	["C","CT"]	NA	intergenic_variant	[null]	NA	NA	NA	NA	NA	0.20916	0.96414	33129	13816	-0.060969	0.0084523	-7.2133	5.5783e-13	-615.15	5	158028562	EBF1	1Mb	PDGFRB	50Mb	NA	2
rs112648118	RPE+BM	5:158028562	["C","CT"]	NA	intergenic_variant	[null]	NA	NA	NA	NA	NA	0.20916	0.96414	33129	13816	0.057632	0.009163	6.2896	3.2216e-10	431.24	5	158028562	EBF1	1Mb	PCDHGA1	50Mb	NA	2
rs112649135	GCC	10:70039119	["T","C"]	PBLD	downstream_gene_variant	[null]	NA	NA	NA	NA	NA	0.18527	0.99757	33129	12319	-0.07489	0.0097175	-7.7067	1.3276e-14	-623.65	10	70039119	SIRT1	1Mb	SIRT1	50Mb	NA	3
rs112649135	OPL+ONL	10:70039119	["T","C"]	PBLD	downstream_gene_variant	[null]	NA	NA	NA	NA	NA	0.18527	0.99757	33129	12319	0.077957	0.0095736	8.1429	3.9922e-16	675.92	10	70039119	MYPN	1Mb	PAX2	50Mb	NA	3
rs112649135	RNFL	10:70039119	["T","C"]	PBLD	downstream_gene_variant	[null]	NA	NA	NA	NA	NA	0.18527	0.99757	33129	12319	-0.12521	0.0096791	-12.936	3.5009e-38	-1182.4	10	70039119	SIRT1	1Mb	SIRT1	50Mb	NA	3
rs112650859	IPL	14:104069428	["G","A"]	RP11-73M18.2	intron_variant	[null]	NA	NA	NA	NA	NA	0.10487	0.98578	33129	7025	0.07417	0.011757	6.3087	2.8498e-10	514.95	14	104069428	TRMT61A	1Mb	BMP4	50Mb	NA	2
rs112654020	OPL+ONL	14:74272663	["G","A"]	RP5-1021I20.1	downstream_gene_variant	[null]	NA	NA	NA	NA	NA	0.25607	0.99744	33129	16958	-0.096761	0.008465	-11.431	3.3446e-30	-1371.1	14	74272663	PSEN1	1Mb	BMP4	50Mb	NA	7
rs112657687	INL	5:87520821	["G","A"]	TMEM161B	intron_variant	[null]	NA	NA	NA	NA	NA	0.025451	0.9721	33129	1675	-0.13539	0.023119	-5.8563	4.7779e-09	-214.08	5	87520821	MEF2C	1Mb	MEF2C	50Mb	NA	6
rs112659704	PS	7:99922393	["T","C"]	PMS2P1	intron_variant	[null]	NA	NA	NA	NA	NA	0.1872	0.99884	33129	12377	0.083435	0.0095838	8.7059	3.2947e-18	880.28	7	99922393	PCOLCE	1Mb	EGFR	50Mb	NA	2
rs112660387	PS	1:196752282	["A","C"]	CFHR3	intron_variant	[null]	NA	NA	NA	NA	NA	0.49672	0.87574	33129	32904	0.068761	0.0074415	9.2403	2.6011e-20	1237.5	1	196752282	CRB1	1Mb	SPTA1	50Mb	NA	2
rs112660387	RPE+BM	1:196752282	["A","C"]	CFHR3	intron_variant	[null]	NA	NA	NA	NA	NA	0.49672	0.87574	33129	32904	0.057344	0.0074907	7.6553	1.9803e-14	493.7	1	196752282	CFH	1Mb	ACTA1	50Mb	NA	2
rs112663934	INL	5:87495714	["T","G"]	TMEM161B	intron_variant	[null]	NA	NA	NA	NA	NA	0.025945	0.99061	33129	1714	-0.1401	0.022888	-6.1212	9.389e-10	-224.6	5	87495714	MEF2C	1Mb	MEF2C	50Mb	NA	6
rs112665297	OPL+ONL	17:44348634	["T","C"]	RP11-259G18.1	downstream_gene_variant	[null]	NA	NA	NA	NA	NA	0.21129	0.92962	33129	14031	0.074432	0.0090636	8.2122	2.2494e-16	803.11	17	44348634	MAPT	1Mb	MAPT	50Mb	NA	1
rs112671350	PS	1:113481781	["G","A"]	SLC16A1	intron_variant	[null]	NA	NA	NA	NA	NA	0.22344	0.99896	33129	14877	-0.076492	0.0089097	-8.5852	9.454e-18	-912.26	1	113481781	SLC16A1	1Mb	SPTA1	50Mb	NA	1
rs112673616	INL	2:239229440	["A","G"]	TRAF3IP1	intron_variant	[null]	NA	NA	NA	NA	NA	0.089113	0.99267	33129	5901	0.070888	0.012793	5.5411	3.0292e-08	385.19	2	239229440	HDAC4	1Mb	SUMO1	50Mb	NA	1
rs112673618	IPL	9:102830006	["G","A"]	ERP44	intron_variant	[null]	NA	NA	NA	NA	NA	0.20321	0.99561	33129	13498	-0.051565	0.0089357	-5.7707	7.9634e-09	-318.18	9	102830006	INVS	1Mb	GADD45G	50Mb	NA	3
rs112674766	OPL+ONL	17:44130924	["A","T"]	KANSL1	intron_variant	[null]	NA	NA	NA	NA	NA	0.22575	0.99996	33129	14998	0.072889	0.0088613	8.2255	2.0137e-16	823.92	17	44130924	MAPT	1Mb	MAPT	50Mb	NA	1
rs112680434	PS	15:101768144	["A","AGAATGT"]	CHSY1	intron_variant	[null]	NA	NA	NA	NA	NA	0.36779	0.99285	33129	24463	0.047626	0.0077219	6.1677	7.0106e-10	796.18	15	101768144	ALDH1A3	1Mb	MEF2A	50Mb	NA	1
rs1126809	RPE+BM	11:89017961	["G","A"]	TYR	missense_variant	[null,["not_provided","pathogenic","risk_factor","association"],null,null,null]	["T"]	NA	probably_damaging	deleterious	ENSP00000263321.4:p.Arg402Gln	0.30127	0.99583	33129	19863	0.12536	0.0081517	15.379	3.4626e-53	1446.1	11	89017961	TYR	1Mb	TYR	50Mb	NA	1
rs11268665	GCC	17:79678093	["G","GCTGATTTAAACAAATAGC"]	SLC25A10	intron_variant	[null]	NA	NA	NA	NA	NA	0.21292	0.96154	33129	14098	0.053018	0.0092505	5.7313	1.005e-08	770.24	17	79678093	ACTG1	1Mb	ACTG1	50Mb	NA	8
rs11268665	GCL	17:79678093	["G","GCTGATTTAAACAAATAGC"]	SLC25A10	intron_variant	[null]	NA	NA	NA	NA	NA	0.21292	0.96154	33129	14098	0.060271	0.0089016	6.7708	1.302e-11	896.61	17	79678093	ACTG1	1Mb	ACTG1	50Mb	NA	8
rs112691859	OPL+ONL	17:43912267	["T","TG"]	CRHR1	3_prime_UTR_variant	[null]	NA	NA	NA	NA	NA	0.22342	0.99189	33129	14846	0.074198	0.0088945	8.342	7.5848e-17	836.82	17	43912267	MAPT	1Mb	MAPT	50Mb	NA	1
rs112695020	OPL+ONL	17:44037106	["C","CA"]	MAPT	intron_variant	[null]	NA	NA	NA	NA	NA	0.22553	0.9966	33129	14984	0.072897	0.0088581	8.2295	1.9488e-16	824.67	17	44037106	MAPT	1Mb	MAPT	50Mb	NA	1
rs112698075	PS	7:99948659	["T","G"]	STAG3L5P-PVRIG2P-PILRB	intron_variant	[null]	NA	NA	NA	NA	NA	0.26492	0.92599	33129	17549	0.062075	0.0084424	7.3527	1.9876e-13	838.25	7	99948659	PCOLCE	1Mb	EGFR	50Mb	NA	2
rs112698625	PS	3:101335555	["T","TATTTGTCA"]	RNU6-1256P	downstream_gene_variant	[null]	NA	NA	NA	NA	NA	0.88059	0.99595	33129	58353	0.091974	0.011496	8.0005	1.2793e-15	763.34	3	101335555	IMPG2	1Mb	RHO	50Mb	NA	1
rs112699909	OPL+ONL	14:73862859	["T","C"]	NUMB	intron_variant	[null]	NA	NA	NA	NA	NA	0.045031	0.95213	33129	3011	0.10102	0.01777	5.6847	1.3218e-08	261.3	14	73862859	PSEN1	1Mb	BMP4	50Mb	NA	7
rs112700594	OPL+ONL	8:109184192	["C","G"]	NA	intergenic_variant	[null]	NA	NA	NA	NA	NA	0.22348	0.99941	33129	14836	0.15365	0.0088643	17.334	5.1527e-67	1696.6	8	109184192	RSPO2	1Mb	CHD7	50Mb	NA	3
rs112700594	PS	8:109184192	["C","G"]	NA	intergenic_variant	[null]	NA	NA	NA	NA	NA	0.22348	0.99941	33129	14836	0.089571	0.0089036	10.06	8.9703e-24	1064.1	8	109184192	RSPO2	1Mb	TERF1	50Mb	NA	3
rs112700594	RNFL	8:109184192	["C","G"]	NA	intergenic_variant	[null]	NA	NA	NA	NA	NA	0.22348	0.99941	33129	14836	-0.094989	0.0090012	-10.553	5.4162e-26	-1038.8	8	109184192	RSPO2	1Mb	YWHAZ	50Mb	NA	3
rs112702630	PS	7:100356858	["G","GA"]	ZAN	intron_variant	[null]	NA	NA	NA	NA	NA	0.31086	0.9531	33129	20605	-0.045274	0.008031	-5.6374	1.7409e-08	-540.73	7	100356858	PCOLCE	1Mb	EGFR	50Mb	NA	2
rs112706221	RNFL	10:70092203	["C","G"]	HNRNPH3	intron_variant	[null]	NA	NA	NA	NA	NA	0.048694	0.99204	33129	3243	-0.11325	0.017484	-6.4775	9.4571e-11	-339.53	10	70092203	SIRT1	1Mb	SIRT1	50Mb	NA	3
rs112712114	RNFL	10:70038809	["G","A"]	PBLD	downstream_gene_variant	[null]	NA	NA	NA	NA	NA	0.37235	0.9865	33129	24684	0.048543	0.0077831	6.237	4.5136e-10	912.62	10	70038809	SIRT1	1Mb	SIRT1	50Mb	NA	3
rs112714720	RNFL	10:70056389	["T","C"]	PBLD	intron_variant	[null]	NA	NA	NA	NA	NA	0.035611	0.9925	33129	2390	-0.12644	0.020202	-6.259	3.9229e-10	-273.52	10	70056389	SIRT1	1Mb	SIRT1	50Mb	NA	3
rs112720180	GCL	3:46193899	["A","G"]	NA	intergenic_variant	[null]	NA	NA	NA	NA	NA	0.13983	0.98772	33129	9233	-0.058289	0.010509	-5.5467	2.9334e-08	-325.94	3	46193899	SLC6A20	1Mb	GNAI2	50Mb	NA	4
rs1127220	OPL+ONL	18:57022754	["T","C"]	LMAN1	synonymous_variant	[null]	NA	NA	NA	NA	ENST00000251047.5:c.351A>G(p.=)	0.27346	0.99434	33129	18041	-0.065377	0.0083587	-7.8215	5.3758e-15	-1023.3	18	57022754	RAX	1Mb	BCL2	50Mb	NA	1
rs112725534	RNFL	11:88608250	["G","GTT"]	GRM5	intron_variant	[null]	NA	NA	NA	NA	NA	0.6136	0.98794	33129	40672	0.045056	0.0077346	5.8252	5.7555e-09	896.91	11	88608250	NOX4	1Mb	NCAM1	50Mb	NA	1
rs112725534	RPE+BM	11:88608250	["G","GTT"]	GRM5	intron_variant	[null]	NA	NA	NA	NA	NA	0.6136	0.98794	33129	40672	0.053312	0.0076955	6.9277	4.3567e-12	295.58	11	88608250	TYR	1Mb	TYR	50Mb	NA	1
rs112738920	RPE+BM	1:196822317	["C","T"]	CFHR2	intron_variant	[null]	NA	NA	NA	NA	NA	0.11858	0.99605	33129	7839	-0.083561	0.011423	-7.3153	2.6256e-13	-680.66	1	196822317	CFH	1Mb	ACTA1	50Mb	NA	2
rs1127392	OPL+ONL	14:74388908	["T","C"]	ZNF410	splice_region_variant	[null,null]	NA	NA	NA	NA	ENST00000442160.3:c.1320T>C(p.=)	0.43039	1	33129	28539	0.062573	0.0075159	8.3254	8.7204e-17	825.5	14	74388908	PSEN1	1Mb	BMP4	50Mb	NA	7
rs112744790	INL	15:53993760	["A","T"]	WDR72	intron_variant	[null]	NA	NA	NA	NA	NA	0.20533	0.81588	33129	13618	0.050637	0.0090849	5.5737	2.5126e-08	681.67	15	53993760	WDR72	1Mb	BMF	50Mb	NA	3
rs112746008	OPL+ONL	17:44126650	["C","T"]	KANSL1	intron_variant	[null]	NA	NA	NA	NA	NA	0.22575	0.99993	33129	14998	0.072889	0.0088613	8.2255	2.0137e-16	823.92	17	44126650	MAPT	1Mb	MAPT	50Mb	NA	1
rs112746919	OPL+ONL	1:227498469	["G","GCT"]	CDC42BPA	intron_variant	[null]	NA	NA	NA	NA	NA	0.14267	0.99854	33129	9495	0.078189	0.010569	7.3982	1.4126e-13	593.99	1	227498469	PSEN2	1Mb	PROX1	50Mb	NA	1
rs112747372	OPL+ONL	5:126121042	["G","T"]	LMNB1	intron_variant	[null]	NA	NA	NA	NA	NA	0.10937	0.99636	33129	7245	-0.070149	0.011891	-5.8996	3.6799e-09	-481.45	5	126121042	LMNB1	1Mb	MEF2C	50Mb	NA	1
rs112750270	OPL+ONL	17:44357562	["C","T"]	ARL17B	intron_variant	[null]	NA	NA	NA	NA	NA	0.20828	0.9228	33129	13833	0.072939	0.0091142	8.0027	1.2563e-15	789.9	17	44357562	MAPT	1Mb	MAPT	50Mb	NA	1
rs11275166	OPL+ONL	7:100254263	["A","AGGAGAGCAGGGAAGAGGC"]	ACTL6B	upstream_gene_variant	[null]	NA	NA	NA	NA	NA	0.18939	0.89359	33129	12498	-0.053266	0.0095143	-5.5985	2.1791e-08	-606.39	7	100254263	MCM7	1Mb	GRB10	50Mb	NA	2
rs11275166	PS	7:100254263	["A","AGGAGAGCAGGGAAGAGGC"]	ACTL6B	upstream_gene_variant	[null]	NA	NA	NA	NA	NA	0.18939	0.89359	33129	12498	-0.062337	0.0095263	-6.5437	6.0908e-11	-578.25	7	100254263	PCOLCE	1Mb	EGFR	50Mb	NA	2
rs112754278	OPL+ONL	17:43666164	["G","T"]	DND1P1	downstream_gene_variant	[null,null]	NA	NA	NA	NA	NA	0.10928	0.72484	33129	7254.4	0.073032	0.011986	6.0933	1.1183e-09	465.43	17	43666164	MAPT	1Mb	MAPT	50Mb	NA	1
rs112776912	IPL	9:103012828	["G","GTGTT"]	INVS	intron_variant	[null]	NA	NA	NA	NA	NA	0.55666	0.97093	33129	36850	-0.041662	0.0072431	-5.7519	8.9005e-09	-108.4	9	103012828	INVS	1Mb	GADD45G	50Mb	NA	3
rs112776912	IPL	9:103012828	["GT","GTGTTT"]	INVS	intron_variant	[null]	NA	NA	NA	NA	NA	0.56905	0.99198	33129	37668	-0.040905	0.0072638	-5.6314	1.8021e-08	-71.449	9	103012828	INVS	1Mb	GADD45G	50Mb	NA	3
rs112779011	OPL+ONL	1:227381056	["C","T"]	CDC42BPA	intron_variant	[null]	NA	NA	NA	NA	NA	0.14247	0.99922	33129	9484	0.0766	0.01058	7.2402	4.5774e-13	579.86	1	227381056	PSEN2	1Mb	PROX1	50Mb	NA	1
rs112779157	PS	21:45118539	["C","CCA"]	RRP1B	downstream_gene_variant	[null]	NA	NA	NA	NA	NA	0.59306	0.99661	33129	39310	0.051041	0.0075409	6.7685	1.3226e-11	894.7	21	45118539	CSTB	1Mb	APP	50Mb	NA	1
rs112787790	OPL+ONL	1:227270187	["G","A"]	CDC42BPA	intron_variant	[null]	NA	NA	NA	NA	NA	0.14575	0.99985	33129	9709	0.079272	0.01048	7.564	4.0103e-14	614.84	1	227270187	PSEN2	1Mb	PROX1	50Mb	NA	1
rs112790197	OPL+ONL	17:44182845	["T","TG"]	KANSL1	intron_variant	[null]	NA	NA	NA	NA	NA	0.22555	0.99632	33129	14985	0.073041	0.0088632	8.2409	1.7713e-16	824.15	17	44182845	MAPT	1Mb	MAPT	50Mb	NA	1
rs112791677	OPL+ONL	17:44001549	["G","GC"]	MAPT	intron_variant	[null]	NA	NA	NA	NA	NA	0.2258	0.99974	33129	15002	0.072278	0.0088622	8.1557	3.592e-16	817.93	17	44001549	MAPT	1Mb	MAPT	50Mb	NA	1
rs112795537	INL	5:87251153	["A","AGGCGCAT"]	NA	intergenic_variant	[null]	NA	NA	NA	NA	NA	0.95437	0.99785	33129	63260	0.13987	0.017508	7.9885	1.4094e-15	997.97	5	87251153	MEF2C	1Mb	MEF2C	50Mb	NA	6
rs112795537	IPL	5:87251153	["A","AGGCGCAT"]	NA	intergenic_variant	[null]	NA	NA	NA	NA	NA	0.95437	0.99785	33129	63260	0.14286	0.01739	8.2155	2.1896e-16	1214.3	5	87251153	MEF2C	1Mb	MEF2C	50Mb	NA	6
rs112800016	OPL+ONL	14:74299482	["C","T"]	RP5-1021I20.2	upstream_gene_variant	[null]	NA	NA	NA	NA	NA	0.088255	0.98496	33129	5884	-0.081313	0.013083	-6.2154	5.1817e-10	-448.04	14	74299482	PSEN1	1Mb	BMP4	50Mb	NA	7
rs11280688	OPL+ONL	2:169011214	["C","CTAAACTA"]	STK39	intron_variant	[null]	NA	NA	NA	NA	NA	0.2593	0.96633	33129	17263	-0.075869	0.0084645	-8.9632	3.3143e-19	-1071.3	2	169011214	NOSTRIN	1Mb	NEUROD1	50Mb	NA	2
rs11280688	PS	2:169011214	["C","CTAAACTA"]	STK39	intron_variant	[null]	NA	NA	NA	NA	NA	0.2593	0.96633	33129	17263	-0.078997	0.0084758	-9.3203	1.2293e-20	-978.66	2	169011214	STK39	1Mb	STK39	50Mb	NA	2
rs112806902	PS	1:113508391	["G","A"]	SLC16A1-AS1	intron_variant	[null]	NA	NA	NA	NA	NA	0.22276	0.99656	33129	14842	-0.078404	0.0088975	-8.812	1.2883e-18	-940.42	1	113508391	SLC16A1	1Mb	SPTA1	50Mb	NA	1
rs112807526	PS	15:52751917	["C","T"]	MYO5A	intron_variant	[null]	NA	NA	NA	NA	NA	0.17018	0.9998	33129	11236	0.073794	0.0098853	7.465	8.5357e-14	736.89	15	52751917	MYO5A	1Mb	MEF2A	50Mb	NA	1
rs112807603	INL	15:54002593	["G","GAGAA"]	WDR72	intron_variant	[null]	NA	NA	NA	NA	NA	0.77185	0.97451	33129	51188	-0.055082	0.0087211	-6.3159	2.7195e-10	-101.13	15	54002593	WDR72	1Mb	BMF	50Mb	NA	3
rs112808148	GCL	17:79472395	["C","CA"]	ACTG1	downstream_gene_variant	[null]	NA	NA	NA	NA	NA	0.38625	0.98176	33129	25461	-0.046364	0.0074643	-6.2115	5.312e-10	-595.43	17	79472395	ACTG1	1Mb	ACTG1	50Mb	NA	8
rs112808148	OPL+ONL	17:79472395	["C","CA"]	ACTG1	downstream_gene_variant	[null]	NA	NA	NA	NA	NA	0.38625	0.98176	33129	25461	-0.050451	0.0076407	-6.6028	4.0944e-11	-1058.5	17	79472395	ACTG1	1Mb	MAPT	50Mb	NA	8
rs112808148	RPE+BM	17:79472395	["C","CA"]	ACTG1	downstream_gene_variant	[null]	NA	NA	NA	NA	NA	0.38625	0.98176	33129	25461	-0.050497	0.0076993	-6.5587	5.5087e-11	-1115.8	17	79472395	PDE6G	1Mb	PDE6G	50Mb	NA	8
rs11281315	GCL	6:109388086	["G","GTAAGTCACAT"]	SESN1	intron_variant	[null]	NA	NA	NA	NA	NA	0.14377	0.98334	33129	9533	0.057874	0.010337	5.5989	2.1745e-08	518.69	6	109388086	NR2E1	1Mb	EEF1A1	50Mb	NA	3
rs11281315	PS	6:109388086	["G","GTAAGTCACAT"]	SESN1	intron_variant	[null]	NA	NA	NA	NA	NA	0.14377	0.98334	33129	9533	-0.059676	0.010597	-5.6315	1.8014e-08	-525.45	6	109388086	NR2E1	1Mb	HDAC2	50Mb	NA	3
rs112813897	OPL+ONL	17:44196799	["G","A"]	KANSL1	intron_variant	[null]	NA	NA	NA	NA	NA	0.22591	0.99793	33129	15006	0.071999	0.0088606	8.1258	4.5975e-16	813.58	17	44196799	MAPT	1Mb	MAPT	50Mb	NA	1
rs11281736	OPL+ONL	14:74346348	["T","TTGCGTAGAGA"]	PTGR2	intron_variant	[null]	NA	NA	NA	NA	NA	0.67543	0.99839	33129	44781	0.051155	0.0079617	6.4252	1.3351e-10	407.24	14	74346348	PSEN1	1Mb	BMP4	50Mb	NA	7
rs11281872	OPL+ONL	14:74537371	["T","TTGACGG"]	AC005484.5	intron_variant	[null]	NA	NA	NA	NA	NA	0.46799	0.99253	33129	31020	-0.12346	0.0074117	-16.657	4.7792e-62	-2300.5	14	74537371	PSEN1	1Mb	BMP4	50Mb	NA	7
rs11281872	PS	14:74537371	["T","TTGACGG"]	AC005484.5	intron_variant	[null]	NA	NA	NA	NA	NA	0.46799	0.99253	33129	31020	-0.046821	0.0074489	-6.2856	3.3057e-10	-700.16	14	74537371	PGF	1Mb	AKT1	50Mb	NA	7
rs11281872	RNFL	14:74537371	["T","TTGACGG"]	AC005484.5	intron_variant	[null]	NA	NA	NA	NA	NA	0.46799	0.99253	33129	31020	0.04287	0.0075325	5.6914	1.2709e-08	902.73	14	74537371	ENTPD5	1Mb	AKT1	50Mb	NA	7
rs112829741	INL	15:41220026	["C","G"]	DLL4	upstream_gene_variant	[null]	NA	NA	NA	NA	NA	0.15804	0.9636	33129	10453	-0.058806	0.010028	-5.8642	4.557e-09	-403.16	15	41220026	BMF	1Mb	BMF	50Mb	NA	1
rs112834242	INL	12:96219404	["C","T"]	RP11-536G4.2	intron_variant	[null]	NA	NA	NA	NA	NA	0.19421	0.99993	33129	12856	-0.05659	0.009168	-6.1725	6.8006e-10	-410.84	12	96219404	SNRPF	1Mb	UBC	50Mb	NA	3
rs112834242	OPL+ONL	12:96219404	["C","T"]	RP11-536G4.2	intron_variant	[null]	NA	NA	NA	NA	NA	0.19421	0.99993	33129	12856	-0.089905	0.0093525	-9.6129	7.5334e-22	-991.15	12	96219404	NTN4	1Mb	HMGA2	50Mb	NA	3
rs112834242	RNFL	12:96219404	["C","T"]	RP11-536G4.2	intron_variant	[null]	NA	NA	NA	NA	NA	0.19421	0.99993	33129	12856	-0.065769	0.0094763	-6.9403	3.985e-12	-641.13	12	96219404	NTN4	1Mb	IFNG	50Mb	NA	3
rs112834368	PS	15:52805552	["C","G"]	MYO5A	intron_variant	[null]	NA	NA	NA	NA	NA	0.17011	0.99854	33129	11230	0.073706	0.0098885	7.4537	9.2952e-14	734.72	15	52805552	MYO5A	1Mb	MEF2A	50Mb	NA	1
rs112836774	OPL+ONL	17:44084002	["T","C"]	MAPT	intron_variant	[null]	NA	NA	NA	NA	NA	0.22458	0.99102	33129	14921	0.073298	0.0088741	8.2598	1.513e-16	826	17	44084002	MAPT	1Mb	MAPT	50Mb	NA	1
rs112845480	OPL+ONL	14:75031265	["T","C"]	LTBP2	intron_variant	[null]	NA	NA	NA	NA	NA	0.50243	0.98818	33129	33340	0.057584	0.0074593	7.7198	1.198e-14	731.73	14	75031265	FOS	1Mb	BMP4	50Mb	NA	7
rs112848515	OPL+ONL	22:30523317	["C","T"]	HORMAD2	intron_variant	[null]	NA	NA	NA	NA	NA	0.10262	0.99789	33129	6807	-0.07308	0.012181	-5.9995	1.9997e-09	-501.62	22	30523317	LIF	1Mb	BCR	50Mb	NA	1
rs112852969	GCC	5:87818149	["A","G"]	LINC00461	intron_variant	[null]	NA	NA	NA	NA	NA	0.089567	0.99941	33129	5888	0.11372	0.013319	8.538	1.4225e-17	685.13	5	87818149	MEF2C	1Mb	PIK3R1	50Mb	NA	6
rs112852969	GCL	5:87818149	["A","G"]	LINC00461	intron_variant	[null]	NA	NA	NA	NA	NA	0.089567	0.99941	33129	5888	0.11657	0.012817	9.0945	1.0017e-19	719.6	5	87818149	MEF2C	1Mb	PIK3R1	50Mb	NA	6
rs112852969	INL	5:87818149	["A","G"]	LINC00461	intron_variant	[null]	NA	NA	NA	NA	NA	0.089567	0.99941	33129	5888	0.35107	0.012723	27.594	9.9148e-166	1955.8	5	87818149	MEF2C	1Mb	MEF2C	50Mb	NA	6
rs112852969	IPL	5:87818149	["A","G"]	LINC00461	intron_variant	[null]	NA	NA	NA	NA	NA	0.089567	0.99941	33129	5888	0.23967	0.012713	18.852	7.3371e-79	1394.1	5	87818149	MEF2C	1Mb	MEF2C	50Mb	NA	6
rs112852969	OPL+ONL	5:87818149	["A","G"]	LINC00461	intron_variant	[null]	NA	NA	NA	NA	NA	0.089567	0.99941	33129	5888	0.17373	0.013103	13.259	5.0917e-40	905.53	5	87818149	MEF2C	1Mb	MEF2C	50Mb	NA	6
rs112852969	PS	5:87818149	["A","G"]	LINC00461	intron_variant	[null]	NA	NA	NA	NA	NA	0.089567	0.99941	33129	5888	0.084828	0.013148	6.4516	1.1219e-10	461.44	5	87818149	MEF2C	1Mb	MEF2C	50Mb	NA	6
rs112859334	OPL+ONL	1:227461742	["C","A"]	CDC42BPA	intron_variant	[null]	NA	NA	NA	NA	NA	0.11651	0.99188	33129	7747	0.079829	0.011514	6.9332	4.1905e-12	507.83	1	227461742	PSEN2	1Mb	PROX1	50Mb	NA	1
rs112867366	PS	1:113488343	["G","A"]	SLC16A1	intron_variant	[null]	NA	NA	NA	NA	NA	0.22329	0.99785	33129	14866	-0.077159	0.0089101	-8.6597	4.9399e-18	-922.8	1	113488343	SLC16A1	1Mb	SPTA1	50Mb	NA	1
rs112871784	PS	6:109362245	["C","T"]	SESN1	intron_variant	[null]	NA	NA	NA	NA	NA	0.12136	0.99674	33129	8037	-0.077856	0.011406	-6.8257	8.8978e-12	-577.16	6	109362245	NR2E1	1Mb	HDAC2	50Mb	NA	3
rs112876103	PS	21:45123419	["G","GCCCTGGAAGGGCC"]	NA	intergenic_variant	[null]	NA	NA	NA	NA	NA	0.59343	0.99908	33129	39333	0.051131	0.0075418	6.7797	1.2242e-11	893.37	21	45123419	CSTB	1Mb	APP	50Mb	NA	1
rs112887308	OPL+ONL	17:44128754	["G","GA"]	KANSL1	intron_variant	[null]	NA	NA	NA	NA	NA	0.22574	0.99991	33129	14997	0.072733	0.0088614	8.2078	2.3334e-16	821.88	17	44128754	MAPT	1Mb	MAPT	50Mb	NA	1
rs112893440	OPL+ONL	17:44179969	["G","A"]	KANSL1	intron_variant	[null]	NA	NA	NA	NA	NA	0.22591	0.99839	33129	15006	0.072418	0.0088597	8.1739	3.0902e-16	817.73	17	44179969	MAPT	1Mb	MAPT	50Mb	NA	1
rs112899320	OPL+ONL	14:74611320	["A","AAATTAGAG"]	LIN52	intron_variant	[null]	NA	NA	NA	NA	NA	0.93765	0.99882	33129	62103	0.11982	0.015368	7.7962	6.5655e-15	-15.406	14	74611320	PSEN1	1Mb	BMP4	50Mb	NA	7
rs112902492	OPL+ONL	17:43958213	["A","AAT"]	MAPT-AS1	intron_variant	[null]	NA	NA	NA	NA	NA	0.22587	0.99975	33129	15006	0.072231	0.0088613	8.1513	3.7274e-16	816.48	17	43958213	MAPT	1Mb	MAPT	50Mb	NA	1
rs1129038	CSI	15:28356859	["C","T"]	HERC2	3_prime_UTR_variant	[null]	NA	NA	NA	NA	NA	0.78164	1	33129	51774	0.078444	0.0083747	9.3668	7.9344e-21	1109.4	15	28356859	HERC2	1Mb	PML	50Mb	NA	2
rs1129038	RPE+BM	15:28356859	["C","T"]	HERC2	3_prime_UTR_variant	[null]	NA	NA	NA	NA	NA	0.78164	1	33129	51774	0.18528	0.0090319	20.514	6.1072e-93	1343	15	28356859	OCA2	1Mb	OCA2	50Mb	NA	2
rs112904260	OPL+ONL	15:45516722	["A","AATTTC"]	NA	intergenic_variant	[null]	NA	NA	NA	NA	NA	0.69836	0.99653	33129	46263	-0.045141	0.0081178	-5.5608	2.7061e-08	-989.52	15	45516722	PATL2	1Mb	BBS4	50Mb	NA	1
rs112904481	OPL+ONL	17:43766494	["A","AC"]	RP11-105N13.4	intron_variant	[null]	NA	NA	NA	NA	NA	0.22553	0.99952	33129	14983	0.07237	0.0088683	8.1606	3.4502e-16	815.33	17	43766494	MAPT	1Mb	MAPT	50Mb	NA	1
rs112905445	RNFL	2:172630728	["C","T"]	AC068039.4	intron_variant	[null]	NA	NA	NA	NA	NA	0.19436	0.99866	33129	12853	-0.055897	0.0094952	-5.8869	3.9731e-09	-535.22	2	172630728	CYBRD1	1Mb	XRCC5	50Mb	NA	2
rs112908630	OPL+ONL	17:43785104	["C","CTTA"]	RP11-105N13.4	intron_variant	[null]	NA	NA	NA	NA	NA	0.22281	0.98312	33129	14797	0.072641	0.0089077	8.1548	3.6184e-16	812.38	17	43785104	MAPT	1Mb	MAPT	50Mb	NA	1
rs112914232	INL	5:87486299	["G","C"]	TMEM161B	downstream_gene_variant	[null]	NA	NA	NA	NA	NA	0.025893	0.99154	33129	1712	-0.13939	0.0229	-6.0869	1.1637e-09	-223.17	5	87486299	MEF2C	1Mb	MEF2C	50Mb	NA	6
rs112915466	OPL+ONL	17:43958744	["A","G"]	MAPT-AS1	intron_variant	[null]	NA	NA	NA	NA	NA	0.22559	0.99917	33129	14994	0.07252	0.008864	8.1814	2.9043e-16	818.68	17	43958744	MAPT	1Mb	MAPT	50Mb	NA	1
rs112916880	OPL+ONL	17:44036129	["C","T"]	MAPT	intron_variant	[null]	NA	NA	NA	NA	NA	0.22591	0.99866	33129	15009	0.07311	0.0088587	8.2529	1.602e-16	828.73	17	44036129	MAPT	1Mb	MAPT	50Mb	NA	1
rs112920189	IPL	7:75094545	["A","C"]	POM121C	intron_variant	[null]	NA	NA	NA	NA	NA	0.56056	0.99651	33129	37110	-0.043151	0.0072636	-5.9407	2.8658e-09	-273.19	7	75094545	HIP1	1Mb	CAV1	50Mb	NA	1
rs112935094	INL	4:55057552	["CT","C"]	FIP1L1	intron_variant	[null]	NA	NA	NA	NA	NA	0.33585	0.95573	33129	22218	0.045371	0.0077227	5.875	4.2687e-09	899.26	4	55057552	PDGFRA	1Mb	PPARGC1A	50Mb	NA	1
rs112942398	RNFL	10:70197722	["G","T"]	DNA2	intron_variant	[null]	NA	NA	NA	NA	NA	0.12372	0.99399	33129	8164	-0.075371	0.011445	-6.5852	4.6107e-11	-474.51	10	70197722	SIRT1	1Mb	SIRT1	50Mb	NA	3
rs112942658	GCC	7:50955043	["C","G"]	RP4-724E13.2	intron_variant	[null]	NA	NA	NA	NA	NA	0.20967	0.99449	33129	13923	0.082883	0.0092754	8.9358	4.2472e-19	1049.4	7	50955043	GRB10	1Mb	ACTB	50Mb	NA	4
rs112942658	GCL	7:50955043	["C","G"]	RP4-724E13.2	intron_variant	[null]	NA	NA	NA	NA	NA	0.20967	0.99449	33129	13923	0.083868	0.0089261	9.3958	6.0314e-21	1055.9	7	50955043	COBL	1Mb	ACTB	50Mb	NA	4
rs112942658	IPL	7:50955043	["C","G"]	RP4-724E13.2	intron_variant	[null]	NA	NA	NA	NA	NA	0.20967	0.99449	33129	13923	0.053894	0.0088969	6.0577	1.3961e-09	775.23	7	50955043	GRB10	1Mb	ELN	50Mb	NA	4
rs112942658	RNFL	7:50955043	["C","G"]	RP4-724E13.2	intron_variant	[null]	NA	NA	NA	NA	NA	0.20967	0.99449	33129	13923	0.065377	0.009258	7.0617	1.6777e-12	779.9	7	50955043	COBL	1Mb	ACTB	50Mb	NA	4
rs112943342	OPL+ONL	14:73962805	["G","T"]	HEATR4	intron_variant	[null]	NA	NA	NA	NA	NA	0.21789	0.99526	33129	14416	0.059009	0.0089981	6.5579	5.5361e-11	580.75	14	73962805	PSEN1	1Mb	BMP4	50Mb	NA	7
rs112947354	OPL+ONL	14:36273469	["A","AAAAC"]	RALGAPA1	intron_variant	[null]	NA	NA	NA	NA	NA	0.17168	0.99504	33129	11426	0.055841	0.0098214	5.6857	1.314e-08	457.86	14	36273469	INSM2	1Mb	BMP4	50Mb	NA	1
rs112947543	OPL+ONL	17:44025678	["G","GCT"]	MAPT	intron_variant	[null]	NA	NA	NA	NA	NA	0.22532	0.99625	33129	14968	0.073036	0.0088678	8.2361	1.8444e-16	824.5	17	44025678	MAPT	1Mb	MAPT	50Mb	NA	1
rs112947941	CSI	12:6997808	["A","G"]	RPL13P5	downstream_gene_variant	[null]	NA	NA	NA	NA	NA	0.067572	0.97862	33129	4465	-0.10361	0.013782	-7.518	5.7018e-14	-512.71	12	6997808	GNB3	1Mb	RARG	50Mb	NA	NA
rs112947941	GCL	12:6997808	["A","G"]	RPL13P5	downstream_gene_variant	[null]	NA	NA	NA	NA	NA	0.067572	0.97862	33129	4465	-0.12592	0.014477	-8.698	3.5314e-18	-573.07	12	6997808	NCAPD2	1Mb	ADCY6	50Mb	NA	NA
rs112947941	INL	12:6997808	["A","G"]	RPL13P5	downstream_gene_variant	[null]	NA	NA	NA	NA	NA	0.067572	0.97862	33129	4465	-0.10218	0.014522	-7.0363	2.0129e-12	-482.41	12	6997808	NCAPD2	1Mb	CDK2	50Mb	NA	NA
rs112947941	IPL	12:6997808	["A","G"]	RPL13P5	downstream_gene_variant	[null]	NA	NA	NA	NA	NA	0.067572	0.97862	33129	4465	-0.10723	0.014423	-7.4346	1.0746e-13	-480.16	12	6997808	PEX5	1Mb	LRP6	50Mb	NA	NA
rs112950164	IPL	7:50958473	["C","T"]	RP4-724E13.2	intron_variant	[null]	NA	NA	NA	NA	NA	0.1181	0.99723	33129	7836	-0.063726	0.011176	-5.7018	1.1955e-08	-341.21	7	50958473	GRB10	1Mb	ELN	50Mb	NA	4
rs112950348	OPL+ONL	17:44033188	["G","A"]	MAPT	intron_variant	[null]	NA	NA	NA	NA	NA	0.22262	0.98507	33129	14791	0.072368	0.0088993	8.1319	4.3732e-16	808.8	17	44033188	MAPT	1Mb	MAPT	50Mb	NA	1
rs112954158	OPL+ONL	17:43671066	["G","GA"]	NA	intergenic_variant	[null,null]	NA	NA	NA	NA	NA	0.22292	0.9911	33129	14805	0.071482	0.0089013	8.0305	1.0027e-15	804.37	17	43671066	MAPT	1Mb	MAPT	50Mb	NA	1
rs112965033	OPL+ONL	14:74461117	["T","A"]	ENTPD5	intron_variant	[null]	NA	NA	NA	NA	NA	0.053839	0.98805	33129	3582	-0.14658	0.016453	-8.9085	5.4288e-19	-494.39	14	74461117	PSEN1	1Mb	BMP4	50Mb	NA	7
rs112965849	CSI	5:158014484	["A","AT"]	NA	intergenic_variant	[null]	NA	NA	NA	NA	NA	0.20914	0.96911	33129	13820	-0.053853	0.0084718	-6.3568	2.0873e-10	-542.46	5	158014484	EBF1	1Mb	PDGFRB	50Mb	NA	2
rs112965849	RPE+BM	5:158014484	["A","AT"]	NA	intergenic_variant	[null]	NA	NA	NA	NA	NA	0.20914	0.96911	33129	13820	0.052805	0.0091834	5.75	9.0019e-09	378.34	5	158014484	EBF1	1Mb	PCDHGA1	50Mb	NA	2
rs112972619	OPL+ONL	17:43776425	["C","T"]	RP11-105N13.4	intron_variant	[null]	NA	NA	NA	NA	NA	0.22362	0.9903	33129	14849	0.072472	0.0088963	8.1464	3.8803e-16	810.95	17	43776425	MAPT	1Mb	MAPT	50Mb	NA	1
rs112980369	IPL	21:47063054	["C","T"]	PCBP3	upstream_gene_variant	[null]	NA	NA	NA	NA	NA	0.24608	0.99281	33129	16331	-0.076563	0.008372	-9.1452	6.2822e-20	-752.35	21	47063054	COL18A1	1Mb	COL18A1	50Mb	NA	2
rs112980883	PS	3:101145853	["A","G"]	SENP7	intron_variant	[null]	NA	NA	NA	NA	NA	0.082941	0.99986	33129	5501	-0.12864	0.013483	-9.5406	1.5141e-21	-639	3	101145853	IMPG2	1Mb	RHO	50Mb	NA	1
rs112994018	OPL+ONL	12:96211039	["G","A"]	RP11-536G4.1	intron_variant	[null]	NA	NA	NA	NA	NA	0.10852	0.99864	33129	7181	-0.092306	0.0119	-7.7566	8.9764e-15	-618.22	12	96211039	NTN4	1Mb	HMGA2	50Mb	NA	3
rs112994018	RNFL	12:96211039	["G","A"]	RP11-536G4.1	intron_variant	[null]	NA	NA	NA	NA	NA	0.10852	0.99864	33129	7181	-0.068289	0.012055	-5.6649	1.4837e-08	-413.39	12	96211039	NTN4	1Mb	IFNG	50Mb	NA	3
rs112995313	OPL+ONL	17:43795768	["T","C"]	RP11-105N13.4	intron_variant	[null]	NA	NA	NA	NA	NA	0.22541	0.99976	33129	14975	0.072706	0.0088692	8.1976	2.5398e-16	819.07	17	43795768	MAPT	1Mb	MAPT	50Mb	NA	1
rs112995489	OPL+ONL	17:43563305	["T","G"]	PLEKHM1	intron_variant	[null]	NA	NA	NA	NA	NA	0.17993	0.95748	33129	11962	0.073664	0.0096711	7.6169	2.6669e-14	720.97	17	43563305	MAPT	1Mb	MAPT	50Mb	NA	1
rs112997627	OPL+ONL	17:43695263	["T","G"]	CRHR1-IT1	upstream_gene_variant	[null]	NA	NA	NA	NA	NA	0.22457	0.98794	33129	14920	0.072908	0.0088803	8.21	2.2907e-16	820.27	17	43695263	MAPT	1Mb	MAPT	50Mb	NA	1
rs113002990	INL	4:81705814	["G","A"]	C4orf22	intron_variant	[null]	NA	NA	NA	NA	NA	0.082513	0.9942	33129	5515	0.073887	0.013166	5.612	2.0161e-08	344.71	4	81705814	C4orf22	1Mb	BMP2K	50Mb	NA	1
rs113018786	GCL	8:105130599	["T","TTTTTTTG"]	RIMS2	intron_variant	[null]	NA	NA	NA	NA	NA	0.24859	0.99699	33129	16428	-0.052628	0.0083644	-6.2919	3.1757e-10	-495.7	8	105130599	CTHRC1	1Mb	LYN	50Mb	NA	3
rs113018786	INL	8:105130599	["T","TTTTTTTG"]	RIMS2	intron_variant	[null]	NA	NA	NA	NA	NA	0.24859	0.99699	33129	16428	-0.046428	0.0083881	-5.535	3.1367e-08	-405.13	8	105130599	RIMS2	1Mb	CHD7	50Mb	NA	3
rs113018786	IPL	8:105130599	["T","TTTTTTTG"]	RIMS2	intron_variant	[null]	NA	NA	NA	NA	NA	0.24859	0.99699	33129	16428	-0.04748	0.0083315	-5.6989	1.2158e-08	-372.12	8	105130599	CTHRC1	1Mb	CTHRC1	50Mb	NA	3
rs113026383	INL	6:150214098	["G","A"]	RAET1E-AS1	intron_variant	[null]	NA	NA	NA	NA	NA	0.25387	0.9988	33129	16825	0.048303	0.0084019	5.7491	9.0522e-09	737.64	6	150214098	LATS1	1Mb	QKI	50Mb	NA	1
rs113027130	PS	7:100071391	["A","AT"]	TSC22D4	intron_variant	[null]	NA	NA	NA	NA	NA	0.46326	0.98267	33129	30654	-0.054755	0.0074709	-7.329	2.3708e-13	-839.08	7	100071391	PCOLCE	1Mb	EGFR	50Mb	NA	2
rs113029914	OPL+ONL	17:43981831	["A","T"]	MAPT	intron_variant	[null]	NA	NA	NA	NA	NA	0.22584	0.99997	33129	15005	0.072082	0.0088614	8.1344	4.2832e-16	814.43	17	43981831	MAPT	1Mb	MAPT	50Mb	NA	1
rs113031973	INL	5:87164297	["G","GAGTT"]	NA	intergenic_variant	[null]	NA	NA	NA	NA	NA	0.26564	0.96861	33129	17544	-0.079007	0.0082775	-9.5449	1.4524e-21	-871.32	5	87164297	MEF2C	1Mb	MEF2C	50Mb	NA	6
rs113031973	IPL	5:87164297	["G","GAGTT"]	NA	intergenic_variant	[null]	NA	NA	NA	NA	NA	0.26564	0.96861	33129	17544	-0.059766	0.0082265	-7.2651	3.8104e-13	-565.46	5	87164297	MEF2C	1Mb	MEF2C	50Mb	NA	6
rs113031973	OPL+ONL	5:87164297	["G","GAGTT"]	NA	intergenic_variant	[null]	NA	NA	NA	NA	NA	0.26564	0.96861	33129	17544	-0.046574	0.0084587	-5.5061	3.6967e-08	-756.72	5	87164297	MEF2C	1Mb	MEF2C	50Mb	NA	6
rs113031973	PS	5:87164297	["G","GAGTT"]	NA	intergenic_variant	[null]	NA	NA	NA	NA	NA	0.26564	0.96861	33129	17544	-0.048534	0.0084705	-5.7298	1.0141e-08	-576.24	5	87164297	MEF2C	1Mb	MEF2C	50Mb	NA	6
rs113034655	OPL+ONL	17:44246330	["T","C"]	KANSL1	intron_variant	[null]	NA	NA	NA	NA	NA	0.179	0.84903	33129	11892	0.065777	0.0097212	6.7663	1.343e-11	624.28	17	44246330	MAPT	1Mb	MAPT	50Mb	NA	1
rs113040897	INL	5:87182652	["C","A"]	NA	intergenic_variant	[null]	NA	NA	NA	NA	NA	0.02171	1	33129	1427	0.25928	0.025037	10.356	4.3099e-25	389.61	5	87182652	MEF2C	1Mb	MEF2C	50Mb	NA	6
rs113040897	IPL	5:87182652	["C","A"]	NA	intergenic_variant	[null]	NA	NA	NA	NA	NA	0.02171	1	33129	1427	0.16597	0.024892	6.6676	2.6416e-11	265.27	5	87182652	MEF2C	1Mb	MEF2C	50Mb	NA	6
rs113040933	OPL+ONL	17:43792493	["T","TAAAC"]	RP11-105N13.4	intron_variant	[null]	NA	NA	NA	NA	NA	0.22678	0.99447	33129	15063	0.072068	0.0088584	8.1356	4.2403e-16	815.61	17	43792493	MAPT	1Mb	MAPT	50Mb	NA	1
rs113044747	RPE+BM	15:28267533	["G","GTGGGTGAGAA"]	OCA2	intron_variant	[null]	NA	NA	NA	NA	NA	0.2039	0.90388	33129	13449	-0.064501	0.0093177	-6.9224	4.5203e-12	-853.83	15	28267533	OCA2	1Mb	OCA2	50Mb	NA	2
rs113046183	OPL+ONL	9:77191382	["A","AGATTT"]	RORB	intron_variant	[null]	NA	NA	NA	NA	NA	0.8297	0.99335	33129	54977	0.056639	0.0099396	5.6983	1.2204e-08	146.65	9	77191382	RORB	1Mb	RORB	50Mb	NA	1
rs113048245	RPE+BM	1:196422095	["T","C"]	KCNT2	intron_variant	[null]	NA	NA	NA	NA	NA	0.084111	0.99828	33129	5555	-0.07353	0.013472	-5.4578	4.8541e-08	-435.23	1	196422095	CFH	1Mb	ACTA1	50Mb	NA	2
rs113056783	OPL+ONL	17:44348616	["C","T"]	RP11-259G18.1	downstream_gene_variant	[null]	NA	NA	NA	NA	NA	0.20939	0.93612	33129	13906	0.073099	0.0090896	8.042	9.1293e-16	787.91	17	44348616	MAPT	1Mb	MAPT	50Mb	NA	1
rs113070974	OPL+ONL	5:126121046	["C","A"]	LMNB1	intron_variant	[null]	NA	NA	NA	NA	NA	0.10937	0.99632	33129	7245	-0.070149	0.011891	-5.8996	3.6799e-09	-481.45	5	126121046	LMNB1	1Mb	MEF2C	50Mb	NA	1
rs113072604	OPL+ONL	17:43741627	["A","AT"]	RP11-105N13.4	intron_variant	[null]	NA	NA	NA	NA	NA	0.22557	0.99978	33129	14986	0.072408	0.0088659	8.1671	3.2697e-16	816.47	17	43741627	MAPT	1Mb	MAPT	50Mb	NA	1
rs113079832	OPL+ONL	14:74473170	["C","T"]	ENTPD5	intron_variant	[null]	NA	NA	NA	NA	NA	0.053449	0.99017	33129	3558	-0.14949	0.016513	-9.0524	1.4734e-19	-501.8	14	74473170	PSEN1	1Mb	BMP4	50Mb	NA	7
rs113089855	OPL+ONL	17:44256811	["A","AACAAG"]	KANSL1	intron_variant	[null]	NA	NA	NA	NA	NA	0.22614	0.99718	33129	15024	0.072766	0.008855	8.2174	2.154e-16	820.68	17	44256811	MAPT	1Mb	MAPT	50Mb	NA	1
rs113089883	INL	1:41783453	["G","GAGTGTGCAGCCC"]	NA	regulatory_region_variant	[null]	NA	NA	NA	NA	NA	0.36564	0.98733	33129	24291	0.046665	0.007571	6.1636	7.1934e-10	957.16	1	41783453	CITED4	1Mb	EIF2B3	50Mb	NA	1
rs113093579	OPL+ONL	17:43934116	["T","G"]	MAPT-AS1	intron_variant	[null]	NA	NA	NA	NA	NA	0.22574	0.99859	33129	14997	0.072063	0.008864	8.1298	4.4473e-16	813.25	17	43934116	MAPT	1Mb	MAPT	50Mb	NA	1
rs113095803	PS	3:101152823	["T","TAC"]	SENP7	intron_variant	[null]	NA	NA	NA	NA	NA	0.61711	0.99913	33129	40967	-0.080404	0.0076678	-10.486	1.1002e-25	-1164.6	3	101152823	IMPG2	1Mb	RHO	50Mb	NA	1
rs113106811	GCC	17:79608855	["A","G"]	TSPAN10	upstream_gene_variant	[null]	NA	NA	NA	NA	NA	0.28096	0.89767	33129	18645	0.071384	0.0084161	8.4818	2.3073e-17	1135.3	17	79608855	ACTG1	1Mb	ACTG1	50Mb	NA	8
rs113106811	GCL	17:79608855	["A","G"]	TSPAN10	upstream_gene_variant	[null]	NA	NA	NA	NA	NA	0.28096	0.89767	33129	18645	0.068352	0.0081003	8.4382	3.3509e-17	1072.9	17	79608855	ACTG1	1Mb	ACTG1	50Mb	NA	8
rs113106811	PS	17:79608855	["A","G"]	TSPAN10	upstream_gene_variant	[null]	NA	NA	NA	NA	NA	0.28096	0.89767	33129	18645	-0.059791	0.0083067	-7.198	6.242e-13	-742.88	17	79608855	ACTG1	1Mb	MAPT	50Mb	NA	8
rs113106811	RNFL	17:79608855	["A","G"]	TSPAN10	upstream_gene_variant	[null]	NA	NA	NA	NA	NA	0.28096	0.89767	33129	18645	0.060101	0.0083991	7.1556	8.5023e-13	900.77	17	79608855	ACTG1	1Mb	ACTG1	50Mb	NA	8
rs113106811	RPE+BM	17:79608855	["A","G"]	TSPAN10	upstream_gene_variant	[null]	NA	NA	NA	NA	NA	0.28096	0.89767	33129	18645	0.048723	0.0083605	5.8277	5.6708e-09	411.69	17	79608855	PDE6G	1Mb	PDE6G	50Mb	NA	8
rs113116451	GCC	17:79530419	["G","GA"]	NPLOC4	intron_variant	[null]	NA	NA	NA	NA	NA	0.23268	0.96813	33129	15406	0.069604	0.0089369	7.7883	6.9866e-15	993.15	17	79530419	ACTG1	1Mb	ACTG1	50Mb	NA	8
rs113116451	GCL	17:79530419	["G","GA"]	NPLOC4	intron_variant	[null]	NA	NA	NA	NA	NA	0.23268	0.96813	33129	15406	0.074895	0.0085995	8.7092	3.2003e-18	1080.2	17	79530419	ACTG1	1Mb	ACTG1	50Mb	NA	8
rs113116451	IPL	17:79530419	["G","GA"]	NPLOC4	intron_variant	[null]	NA	NA	NA	NA	NA	0.23268	0.96813	33129	15406	0.053988	0.0085694	6.3001	3.0116e-10	894.16	17	79530419	ACTG1	1Mb	MSI2	50Mb	NA	8
rs113120855	OPL+ONL	17:44203520	["C","T"]	KANSL1	intron_variant	[null]	NA	NA	NA	NA	NA	0.22582	0.99768	33129	15002	0.07206	0.0088622	8.1312	4.3991e-16	813.83	17	44203520	MAPT	1Mb	MAPT	50Mb	NA	1
rs113130019	OPL+ONL	17:44357172	["C","T"]	ARL17B	intron_variant	[null]	NA	NA	NA	NA	NA	0.20853	0.9234	33129	13847	0.07286	0.0091057	8.0016	1.268e-15	790.73	17	44357172	MAPT	1Mb	MAPT	50Mb	NA	1
rs113131223	OPL+ONL	14:74099978	["G","A"]	RP3-414A15.10	intron_variant	[null]	NA	NA	NA	NA	NA	0.030272	0.93464	33129	2002	0.13895	0.02176	6.3858	1.728e-10	252.05	14	74099978	PSEN1	1Mb	BMP4	50Mb	NA	7
rs113134013	OPL+ONL	17:44066995	["C","T"]	MAPT	intron_variant	[null]	NA	NA	NA	NA	NA	0.22572	0.99998	33129	14996	0.072669	0.0088614	8.2006	2.4773e-16	821.1	17	44066995	MAPT	1Mb	MAPT	50Mb	NA	1
rs113138689	OPL+ONL	12:96125144	["G","A"]	NTN4	intron_variant	[null]	NA	NA	NA	NA	NA	0.1719	0.98977	33129	11430	-0.055384	0.0098032	-5.6496	1.6212e-08	-567	12	96125144	NTN4	1Mb	HMGA2	50Mb	NA	3
rs113138968	OPL+ONL	17:44314261	["C","T"]	NA	intergenic_variant	[null]	NA	NA	NA	NA	NA	0.22476	0.99908	33129	14928	0.073792	0.0088703	8.319	9.208e-17	828.86	17	44314261	MAPT	1Mb	MAPT	50Mb	NA	1
rs113139571	OPL+ONL	17:44099856	["G","GC"]	MAPT	intron_variant	[null]	NA	NA	NA	NA	NA	0.22572	0.99904	33129	14999	0.072353	0.0088599	8.1663	3.2914e-16	817.06	17	44099856	MAPT	1Mb	MAPT	50Mb	NA	1
rs113141256	OPL+ONL	17:43991468	["T","TA"]	MAPT	intron_variant	[null]	NA	NA	NA	NA	NA	0.22543	0.99886	33129	14978	0.072621	0.0088681	8.189	2.7283e-16	818.78	17	43991468	MAPT	1Mb	MAPT	50Mb	NA	1
rs113141965	PS	1:197174647	["T","C"]	ZBTB41	upstream_gene_variant	[null]	NA	NA	NA	NA	NA	0.21879	0.99183	33129	14531	-0.055324	0.0089621	-6.1731	6.775e-10	-601.31	1	197174647	CRB1	1Mb	SPTA1	50Mb	NA	2
rs113142694	OPL+ONL	16:80432870	["T","TA"]	RP11-525K10.3	intron_variant	[null]	NA	NA	NA	NA	NA	0.51139	0.96697	33129	33755	0.042286	0.0074259	5.6944	1.2483e-08	554.26	16	80432870	MAF	1Mb	MAF	50Mb	NA	1
rs113149745	INL	6:150089149	["T","TA"]	PCMT1	intron_variant	[null]	NA	NA	NA	NA	NA	0.35325	0.99815	33129	23399	0.055384	0.0076696	7.2213	5.2593e-13	985.89	6	150089149	LATS1	1Mb	QKI	50Mb	NA	1
rs113149745	OPL+ONL	6:150089149	["T","TA"]	PCMT1	intron_variant	[null]	NA	NA	NA	NA	NA	0.35325	0.99815	33129	23399	0.044765	0.0078326	5.7151	1.1056e-08	442.09	6	150089149	LATS1	1Mb	PRDM1	50Mb	NA	1
rs113150170	GCC	17:79584716	["G","A"]	NPLOC4	intron_variant	[null]	NA	NA	NA	NA	NA	0.11659	0.99359	33129	7747	0.077543	0.01173	6.6107	3.882e-11	609.77	17	79584716	ACTG1	1Mb	ACTG1	50Mb	NA	8
rs113150170	GCL	17:79584716	["G","A"]	NPLOC4	intron_variant	[null]	NA	NA	NA	NA	NA	0.11659	0.99359	33129	7747	0.083	0.011288	7.3531	1.9819e-13	637.81	17	79584716	ACTG1	1Mb	ACTG1	50Mb	NA	8
rs113150359	OPL+ONL	17:43968825	["C","CTTT"]	MAPT-AS1	intron_variant	[null]	NA	NA	NA	NA	NA	0.22079	0.97588	33129	14664	0.068827	0.0089508	7.6894	1.5187e-14	754.32	17	43968825	MAPT	1Mb	MAPT	50Mb	NA	1
rs113155081	OPL+ONL	17:43752078	["A","AC"]	RP11-105N13.4	intron_variant	[null]	NA	NA	NA	NA	NA	0.22541	0.99755	33129	14974	0.072707	0.0088723	8.1949	2.5979e-16	818.32	17	43752078	MAPT	1Mb	MAPT	50Mb	NA	1
rs113161176	OPL+ONL	17:43974354	["G","A"]	MAPT	intron_variant	[null]	NA	NA	NA	NA	NA	0.22574	0.99767	33129	14998	0.072496	0.0088623	8.1803	2.9309e-16	820.39	17	43974354	MAPT	1Mb	MAPT	50Mb	NA	1
rs1131695	PS	20:10633237	["G","A"]	JAG1	synonymous_variant	[null,null,null,null]	NA	NA	NA	NA	ENST00000254958.5:c.765C>T(p.=)	0.45184	1	33129	29890	-0.042292	0.0074932	-5.6441	1.6742e-08	-678.55	20	10633237	JAG1	1Mb	JAG1	50Mb	NA	1
rs113173628	OPL+ONL	17:43794899	["C","T"]	RP11-105N13.4	intron_variant	[null]	NA	NA	NA	NA	NA	0.22092	0.98007	33129	14665	0.07199	0.0089406	8.052	8.4138e-16	796.41	17	43794899	MAPT	1Mb	MAPT	50Mb	NA	1
rs113177588	IPL	11:17202893	["A","AT"]	PIK3C2A	intron_variant	[null]	NA	NA	NA	NA	NA	0.50283	0.97041	33129	33351	0.048071	0.0072263	6.6523	2.9299e-11	1239.2	11	17202893	SOX6	1Mb	PAX6	50Mb	NA	4
rs113178301	OPL+ONL	17:44339354	["T","C"]	RP11-259G18.3	upstream_gene_variant	[null]	NA	NA	NA	NA	NA	0.21749	0.95017	33129	14452	0.073923	0.0089645	8.2462	1.6951e-16	822.99	17	44339354	MAPT	1Mb	MAPT	50Mb	NA	1
rs113184395	GCC	5:87808560	["G","C"]	LINC00461	intron_variant	[null]	NA	NA	NA	NA	NA	0.089671	0.9983	33129	5896	0.11342	0.013307	8.523	1.6191e-17	683.51	5	87808560	MEF2C	1Mb	PIK3R1	50Mb	NA	6
rs113184395	GCL	5:87808560	["G","C"]	LINC00461	intron_variant	[null]	NA	NA	NA	NA	NA	0.089671	0.9983	33129	5896	0.11652	0.012806	9.0989	9.6172e-20	719.19	5	87808560	MEF2C	1Mb	PIK3R1	50Mb	NA	6
rs113184395	INL	5:87808560	["G","C"]	LINC00461	intron_variant	[null]	NA	NA	NA	NA	NA	0.089671	0.9983	33129	5896	0.35111	0.012711	27.622	4.6241e-166	1958.7	5	87808560	MEF2C	1Mb	MEF2C	50Mb	NA	6
rs113184395	IPL	5:87808560	["G","C"]	LINC00461	intron_variant	[null]	NA	NA	NA	NA	NA	0.089671	0.9983	33129	5896	0.23923	0.012702	18.834	1.0326e-78	1392.7	5	87808560	MEF2C	1Mb	MEF2C	50Mb	NA	6
rs113184395	OPL+ONL	5:87808560	["G","C"]	LINC00461	intron_variant	[null]	NA	NA	NA	NA	NA	0.089671	0.9983	33129	5896	0.17397	0.013091	13.289	3.388e-40	908.23	5	87808560	MEF2C	1Mb	MEF2C	50Mb	NA	6
rs113184395	PS	5:87808560	["G","C"]	LINC00461	intron_variant	[null]	NA	NA	NA	NA	NA	0.089671	0.9983	33129	5896	0.082268	0.013137	6.2622	3.8417e-10	447.92	5	87808560	MEF2C	1Mb	MEF2C	50Mb	NA	6
rs113187224	OPL+ONL	14:74483961	["C","T"]	ENTPD5	intron_variant	[null]	NA	NA	NA	NA	NA	0.053995	0.9979	33129	3593	-0.14787	0.016442	-8.9937	2.5142e-19	-498.66	14	74483961	PSEN1	1Mb	BMP4	50Mb	NA	7
rs113189754	INL	1:41790547	["C","CA"]	NA	intergenic_variant	[null]	NA	NA	NA	NA	NA	0.23117	0.99295	33129	15350	0.080402	0.0086562	9.2884	1.6589e-20	1093.3	1	41790547	CITED4	1Mb	EIF2B3	50Mb	NA	1
rs113201171	OPL+ONL	17:44082249	["A","T"]	MAPT	intron_variant	[null]	NA	NA	NA	NA	NA	0.22578	0.99935	33129	15000	0.072751	0.0088613	8.21	2.2917e-16	821.98	17	44082249	MAPT	1Mb	MAPT	50Mb	NA	1
rs113203480	PS	1:113507613	["G","T"]	SLC16A1-AS1	intron_variant	[null]	NA	NA	NA	NA	NA	0.22278	0.99604	33129	14843	-0.078033	0.008896	-8.7717	1.8426e-18	-937.47	1	113507613	SLC16A1	1Mb	SPTA1	50Mb	NA	1
rs113206411	OPL+ONL	18:57082046	["T","A"]	NA	intergenic_variant	[null]	NA	NA	NA	NA	NA	0.12908	0.99206	33129	8546	-0.084985	0.011091	-7.6626	1.872e-14	-705.15	18	57082046	RAX	1Mb	BCL2	50Mb	NA	1
rs113206853	OPL+ONL	1:227228841	["C","CA"]	CDC42BPA	intron_variant	[null]	NA	NA	NA	NA	NA	0.14638	0.99246	33129	9749	0.079477	0.010463	7.5957	3.1429e-14	620.84	1	227228841	PSEN2	1Mb	PROX1	50Mb	NA	1
rs113211748	OPL+ONL	1:227434839	["T","C"]	CDC42BPA	intron_variant	[null]	NA	NA	NA	NA	NA	0.14226	0.99965	33129	9466	0.076685	0.010586	7.244	4.4516e-13	579.93	1	227434839	PSEN2	1Mb	PROX1	50Mb	NA	1
rs113222188	INL	22:18193381	["G","A"]	BCL2L13	intron_variant	[null]	NA	NA	NA	NA	NA	0.20424	0.99924	33129	13571	-0.055347	0.0089891	-6.1571	7.493e-10	-422	22	18193381	BID	1Mb	TBX1	50Mb	NA	1
rs113223475	PS	6:42775168	["G","A"]	GLTSCR1L	intron_variant	[null]	NA	NA	NA	NA	NA	0.33464	0.99539	33129	22114	0.0444	0.0078919	5.626	1.8592e-08	741.89	6	42775168	PRPH2	1Mb	HIST1H1C	50Mb	NA	1
rs113233676	OPL+ONL	12:96174794	["G","A"]	NTN4	intron_variant	[null]	NA	NA	NA	NA	NA	0.10107	0.99679	33129	6666	-0.095559	0.012276	-7.7844	7.207e-15	-610.61	12	96174794	NTN4	1Mb	HMGA2	50Mb	NA	3
rs113233676	RNFL	12:96174794	["G","A"]	NTN4	intron_variant	[null]	NA	NA	NA	NA	NA	0.10107	0.99679	33129	6666	-0.072511	0.012435	-5.8312	5.5534e-09	-405.16	12	96174794	NTN4	1Mb	IFNG	50Mb	NA	3
rs113235251	PS	15:52672921	["G","A"]	MYO5A	intron_variant	[null]	NA	NA	NA	NA	NA	0.12252	0.99751	33129	8063	0.064621	0.011364	5.6862	1.3096e-08	468.81	15	52672921	MYO5A	1Mb	MEF2A	50Mb	NA	1
rs113242154	OPL+ONL	17:44053307	["T","TAG"]	MAPT	intron_variant	[null]	NA	NA	NA	NA	NA	0.22447	0.99204	33129	14912	0.072423	0.0088824	8.1536	3.6557e-16	818.71	17	44053307	MAPT	1Mb	MAPT	50Mb	NA	1
rs113243117	GCC	5:87826861	["A","G"]	LINC00461	intron_variant	[null]	NA	NA	NA	NA	NA	0.089567	0.99962	33129	5888	0.11304	0.013319	8.4868	2.2109e-17	680.75	5	87826861	MEF2C	1Mb	PIK3R1	50Mb	NA	6
rs113243117	GCL	5:87826861	["A","G"]	LINC00461	intron_variant	[null]	NA	NA	NA	NA	NA	0.089567	0.99962	33129	5888	0.11611	0.012818	9.0588	1.3892e-19	716.21	5	87826861	MEF2C	1Mb	PIK3R1	50Mb	NA	6
rs113243117	INL	5:87826861	["A","G"]	LINC00461	intron_variant	[null]	NA	NA	NA	NA	NA	0.089567	0.99962	33129	5888	0.35066	0.012723	27.561	2.3837e-165	1953	5	87826861	MEF2C	1Mb	MEF2C	50Mb	NA	6
rs113243117	IPL	5:87826861	["A","G"]	LINC00461	intron_variant	[null]	NA	NA	NA	NA	NA	0.089567	0.99962	33129	5888	0.23925	0.012714	18.818	1.3856e-78	1390.8	5	87826861	MEF2C	1Mb	MEF2C	50Mb	NA	6
rs113243117	OPL+ONL	5:87826861	["A","G"]	LINC00461	intron_variant	[null]	NA	NA	NA	NA	NA	0.089567	0.99962	33129	5888	0.17367	0.013103	13.254	5.4061e-40	904.91	5	87826861	MEF2C	1Mb	MEF2C	50Mb	NA	6
rs113243117	PS	5:87826861	["A","G"]	LINC00461	intron_variant	[null]	NA	NA	NA	NA	NA	0.089567	0.99962	33129	5888	0.084252	0.013148	6.4078	1.4965e-10	457.79	5	87826861	MEF2C	1Mb	MEF2C	50Mb	NA	6
rs113243484	GCL	19:10776280	["A","AT"]	ILF3	intron_variant	[null]	NA	NA	NA	NA	NA	0.63594	0.99766	33129	42114	-0.042669	0.0075286	-5.6676	1.4601e-08	-267.46	19	10776280	SMARCA4	1Mb	SMARCA4	50Mb	NA	1
rs113246445	OPL+ONL	17:43851209	["A","AT"]	RP11-105N13.4	intron_variant	[null]	NA	NA	NA	NA	NA	0.22543	0.99918	33129	14975	0.072895	0.0088698	8.2183	2.1383e-16	821.49	17	43851209	MAPT	1Mb	MAPT	50Mb	NA	1
rs113249404	PS	3:101228827	["C","CT"]	SENP7	intron_variant	[null]	NA	NA	NA	NA	NA	0.08363	0.99942	33129	5551	-0.12827	0.013426	-9.5546	1.3234e-21	-640.99	3	101228827	IMPG2	1Mb	RHO	50Mb	NA	1
rs113257091	OPL+ONL	14:74461121	["C","T"]	ENTPD5	intron_variant	[null]	NA	NA	NA	NA	NA	0.053839	0.98816	33129	3582	-0.14658	0.016453	-8.9085	5.4288e-19	-494.39	14	74461121	PSEN1	1Mb	BMP4	50Mb	NA	7
rs113260576	OPL+ONL	17:44193908	["C","CCAACAA"]	KANSL1	intron_variant	[null,null]	NA	NA	NA	NA	NA	0.22574	0.99966	33129	14997	0.072733	0.0088614	8.2078	2.3334e-16	821.88	17	44193908	MAPT	1Mb	MAPT	50Mb	NA	1
rs113261079	PS	7:99937803	["A","G"]	STAG3L5P-PVRIG2P-PILRB	intron_variant	[null]	NA	NA	NA	NA	NA	0.1889	0.99898	33129	12487	0.080809	0.0095528	8.4592	2.8021e-17	852.91	7	99937803	PCOLCE	1Mb	EGFR	50Mb	NA	2
rs113261479	INL	2:56234215	["T","C"]	AC011306.2	intron_variant	[null]	NA	NA	NA	NA	NA	0.12562	0.98779	33129	8311	0.0656	0.01099	5.9693	2.4074e-09	586.81	2	56234215	RTN4	1Mb	EIF2B4	50Mb	NA	1
rs113263403	OPL+ONL	17:44016011	["A","AT"]	MAPT	intron_variant	[null]	NA	NA	NA	NA	NA	0.22583	0.99962	33129	15004	0.072167	0.0088613	8.144	3.9572e-16	815.73	17	44016011	MAPT	1Mb	MAPT	50Mb	NA	1
rs113271363	OPL+ONL	17:43996721	["C","G"]	MAPT	intron_variant	[null]	NA	NA	NA	NA	NA	0.2258	0.9996	33129	15002	0.072278	0.0088622	8.1557	3.592e-16	817.93	17	43996721	MAPT	1Mb	MAPT	50Mb	NA	1
rs113277432	OPL+ONL	17:44033169	["T","C"]	MAPT	intron_variant	[null]	NA	NA	NA	NA	NA	0.22264	0.98538	33129	14792	0.072418	0.0088992	8.1375	4.1746e-16	808.97	17	44033169	MAPT	1Mb	MAPT	50Mb	NA	1
rs113279829	GCC	11:88845892	["T","C"]	AP001482.1	non_coding_transcript_exon_variant	[null]	NA	NA	NA	NA	NA	0.50434	0.99034	33129	33465	-0.046662	0.0075177	-6.207	5.4658e-10	-422.56	11	88845892	TYR	1Mb	DSCAML1	50Mb	NA	1
rs113279829	GCL	11:88845892	["T","C"]	AP001482.1	non_coding_transcript_exon_variant	[null]	NA	NA	NA	NA	NA	0.50434	0.99034	33129	33465	-0.043777	0.0072358	-6.0501	1.4634e-09	-405.76	11	88845892	TYR	1Mb	DLG2	50Mb	NA	1
rs113279829	RNFL	11:88845892	["T","C"]	AP001482.1	non_coding_transcript_exon_variant	[null]	NA	NA	NA	NA	NA	0.50434	0.99034	33129	33465	-0.050455	0.0074994	-6.7278	1.7501e-11	-654.2	11	88845892	NOX4	1Mb	NCAM1	50Mb	NA	1
rs113279829	RPE+BM	11:88845892	["T","C"]	AP001482.1	non_coding_transcript_exon_variant	[null]	NA	NA	NA	NA	NA	0.50434	0.99034	33129	33465	-0.056103	0.0074618	-7.5188	5.6696e-14	-1390.3	11	88845892	TYR	1Mb	TYR	50Mb	NA	1
rs1132802	GCC	17:79670273	["T","C"]	RP13-1032I1.7	non_coding_transcript_exon_variant	[null]	NA	NA	NA	NA	NA	0.40273	0.9942	33129	26681	0.077602	0.0076991	10.079	7.3877e-24	1573.9	17	79670273	ACTG1	1Mb	ACTG1	50Mb	NA	8
rs1132802	GCL	17:79670273	["T","C"]	RP13-1032I1.7	non_coding_transcript_exon_variant	[null]	NA	NA	NA	NA	NA	0.40273	0.9942	33129	26681	0.084843	0.0074069	11.455	2.5417e-30	1723.8	17	79670273	ACTG1	1Mb	ACTG1	50Mb	NA	8
rs1132802	INL	17:79670273	["T","C"]	RP13-1032I1.7	non_coding_transcript_exon_variant	[null]	NA	NA	NA	NA	NA	0.40273	0.9942	33129	26681	0.046749	0.0074371	6.2859	3.3006e-10	1127.6	17	79670273	ACTG1	1Mb	MSI2	50Mb	NA	8
rs1132802	IPL	17:79670273	["T","C"]	RP13-1032I1.7	non_coding_transcript_exon_variant	[null]	NA	NA	NA	NA	NA	0.40273	0.9942	33129	26681	0.05608	0.0073851	7.5937	3.1896e-14	1369.4	17	79670273	ACTG1	1Mb	MSI2	50Mb	NA	8
rs1132802	RNFL	17:79670273	["T","C"]	RP13-1032I1.7	non_coding_transcript_exon_variant	[null]	NA	NA	NA	NA	NA	0.40273	0.9942	33129	26681	0.054312	0.0076872	7.0653	1.6341e-12	971.33	17	79670273	ACTG1	1Mb	ACTG1	50Mb	NA	8
rs1132802	RPE+BM	17:79670273	["T","C"]	RP13-1032I1.7	non_coding_transcript_exon_variant	[null]	NA	NA	NA	NA	NA	0.40273	0.9942	33129	26681	0.044104	0.0076518	5.7639	8.2932e-09	299.34	17	79670273	PDE6G	1Mb	PDE6G	50Mb	NA	8
rs1132803	GCC	17:79670386	["A","G"]	MRPL12	upstream_gene_variant	[null]	NA	NA	NA	NA	NA	0.22326	0.99895	33129	14779	0.054219	0.0090963	5.9606	2.5383e-09	803.04	17	79670386	ACTG1	1Mb	ACTG1	50Mb	NA	8
rs1132803	GCL	17:79670386	["A","G"]	MRPL12	upstream_gene_variant	[null]	NA	NA	NA	NA	NA	0.22326	0.99895	33129	14779	0.061246	0.0087531	6.9971	2.6635e-12	929.19	17	79670386	ACTG1	1Mb	ACTG1	50Mb	NA	8
rs113280873	OPL+ONL	18:56975168	["AT","A"]	CPLX4	intron_variant	[null]	NA	NA	NA	NA	NA	0.21167	0.87768	33129	13972	-0.086223	0.0090653	-9.5114	2.0043e-21	-1083.3	18	56975168	RAX	1Mb	BCL2	50Mb	NA	1
rs113281309	INL	6:150108425	["T","G"]	PCMT1	intron_variant	[null]	NA	NA	NA	NA	NA	0.35073	0.99806	33129	23236	0.056346	0.0076808	7.336	2.2518e-13	994.03	6	150108425	LATS1	1Mb	QKI	50Mb	NA	1
rs113281309	OPL+ONL	6:150108425	["T","G"]	PCMT1	intron_variant	[null]	NA	NA	NA	NA	NA	0.35073	0.99806	33129	23236	0.044063	0.0078444	5.6171	1.9573e-08	429.16	6	150108425	LATS1	1Mb	PRDM1	50Mb	NA	1
rs113286001	OPL+ONL	1:227424665	["G","C"]	CDC42BPA	intron_variant	[null]	NA	NA	NA	NA	NA	0.14224	0.99973	33129	9466	0.076722	0.010587	7.2465	4.3688e-13	580.12	1	227424665	PSEN2	1Mb	PROX1	50Mb	NA	1
rs113301527	OPL+ONL	17:44364573	["G","A"]	ARL17B	intron_variant	[null]	NA	NA	NA	NA	NA	0.19313	0.87964	33129	12815	0.072787	0.0094262	7.7218	1.1795e-14	734.48	17	44364573	MAPT	1Mb	MAPT	50Mb	NA	1
rs113306703	PS	6:109334162	["C","CA"]	SESN1	intron_variant	[null]	NA	NA	NA	NA	NA	0.12127	0.99819	33129	8030	-0.079118	0.011409	-6.9346	4.1472e-12	-585.86	6	109334162	NR2E1	1Mb	HDAC2	50Mb	NA	3
rs113307751	OPL+ONL	14:74483945	["T","C"]	ENTPD5	intron_variant	[null]	NA	NA	NA	NA	NA	0.053995	0.99794	33129	3593	-0.14787	0.016442	-8.9937	2.5142e-19	-498.66	14	74483945	PSEN1	1Mb	BMP4	50Mb	NA	7
rs113308841	RNFL	15:89138208	["C","G"]	RP11-97O12.2	intron_variant	[null]	NA	NA	NA	NA	NA	0.34272	0.99939	33129	22719	0.047565	0.0079234	6.0031	1.9558e-09	816.6	15	89138208	ABHD2	1Mb	SMAD3	50Mb	NA	2
rs113311910	OPL+ONL	17:43681738	["C","T"]	RPS26P8	upstream_gene_variant	[null]	NA	NA	NA	NA	NA	0.19805	0.89525	33129	13178	0.072378	0.0092811	7.7985	6.4495e-15	769.65	17	43681738	MAPT	1Mb	MAPT	50Mb	NA	1
rs113313477	OPL+ONL	17:44005186	["G","A"]	MAPT	intron_variant	[null]	NA	NA	NA	NA	NA	0.2265	0.99839	33129	15049	0.071568	0.0088529	8.0842	6.4711e-16	810.59	17	44005186	MAPT	1Mb	MAPT	50Mb	NA	1
rs113313727	OPL+ONL	17:44338594	["G","A"]	RP11-259G18.3	upstream_gene_variant	[null,null]	NA	NA	NA	NA	NA	0.22821	0.97933	33129	15161	0.072519	0.0088166	8.2253	2.0173e-16	823.24	17	44338594	MAPT	1Mb	MAPT	50Mb	NA	1
rs1133152	INL	5:87485064	["A","G"]	TMEM161B	downstream_gene_variant	[null]	NA	NA	NA	NA	NA	0.87317	0.99888	33129	57885	0.077642	0.010898	7.1244	1.0671e-12	1143.6	5	87485064	MEF2C	1Mb	MEF2C	50Mb	NA	6
rs1133152	IPL	5:87485064	["A","G"]	TMEM161B	downstream_gene_variant	[null]	NA	NA	NA	NA	NA	0.87317	0.99888	33129	57885	0.077679	0.010825	7.1762	7.3203e-13	1327.9	5	87485064	MEF2C	1Mb	MEF2C	50Mb	NA	6
rs113316734	OPL+ONL	17:44084157	["T","C"]	MAPT	intron_variant	[null]	NA	NA	NA	NA	NA	0.22561	0.99905	33129	14989	0.072471	0.0088632	8.1766	3.0232e-16	817.43	17	44084157	MAPT	1Mb	MAPT	50Mb	NA	1
rs113319029	OPL+ONL	7:917352	["C","A"]	GET4	intron_variant	[null]	NA	NA	NA	NA	NA	0.17681	0.99257	33129	11745	0.05901	0.0097234	6.0689	1.3019e-09	484.58	7	917352	SUN1	1Mb	GLI3	50Mb	NA	1
rs113322852	OPL+ONL	17:43569245	["T","A"]	PLEKHM1	upstream_gene_variant	[null]	NA	NA	NA	NA	NA	0.18659	0.99841	33129	12405	0.074129	0.0095338	7.7754	7.7374e-15	743.8	17	43569245	MAPT	1Mb	MAPT	50Mb	NA	1
rs113327263	OPL+ONL	17:43965063	["T","C"]	MAPT-AS1	intron_variant	[null]	NA	NA	NA	NA	NA	0.22584	0.99999	33129	15005	0.072082	0.0088614	8.1344	4.2832e-16	814.43	17	43965063	MAPT	1Mb	MAPT	50Mb	NA	1
rs113328347	GCC	10:70201601	["C","CAATATAT"]	DNA2	intron_variant	[null]	NA	NA	NA	NA	NA	0.17481	0.98849	33129	11547	-0.064265	0.0099392	-6.4658	1.0218e-10	-499.35	10	70201601	SIRT1	1Mb	SIRT1	50Mb	NA	3
rs113328347	RNFL	10:70201601	["C","CAATATAT"]	DNA2	intron_variant	[null]	NA	NA	NA	NA	NA	0.17481	0.98849	33129	11547	-0.089108	0.0099102	-8.9916	2.5634e-19	-767.15	10	70201601	SIRT1	1Mb	SIRT1	50Mb	NA	3
rs1133359	GCC	4:184943500	["A","G"]	STOX2	3_prime_UTR_variant	[null]	NA	NA	NA	NA	NA	0.69441	1	33129	46014	-0.049465	0.0081801	-6.047	1.4917e-09	-208.57	4	184943500	WWC2	1Mb	HMGB2	50Mb	NA	4
rs1133359	GCL	4:184943500	["A","G"]	STOX2	3_prime_UTR_variant	[null]	NA	NA	NA	NA	NA	0.69441	1	33129	46014	-0.046506	0.0078733	-5.9068	3.5217e-09	-230.36	4	184943500	CASP3	1Mb	FNIP2	50Mb	NA	4
rs1133359	INL	4:184943500	["A","G"]	STOX2	3_prime_UTR_variant	[null]	NA	NA	NA	NA	NA	0.69441	1	33129	46014	-0.055079	0.0078929	-6.9783	3.0439e-12	-350.68	4	184943500	CASP3	1Mb	CASP3	50Mb	NA	4
rs1133359	IPL	4:184943500	["A","G"]	STOX2	3_prime_UTR_variant	[null]	NA	NA	NA	NA	NA	0.69441	1	33129	46014	-0.076705	0.0078342	-9.7911	1.3198e-22	-495.27	4	184943500	WWC2	1Mb	SMAD1	50Mb	NA	4
rs113341833	INL	14:61131269	["A","G"]	NA	intergenic_variant	[null]	NA	NA	NA	NA	NA	0.24047	0.98909	33129	15960	-0.058698	0.0084796	-6.9222	4.5275e-12	-607.21	14	61131269	PPM1A	1Mb	HSP90AA1	50Mb	NA	4
rs113341833	RNFL	14:61131269	["A","G"]	NA	intergenic_variant	[null]	NA	NA	NA	NA	NA	0.24047	0.98909	33129	15960	-0.062033	0.0087658	-7.0767	1.5057e-12	-657.99	14	61131269	RTN1	1Mb	AKT1	50Mb	NA	4
rs113341849	GCL	3:46384204	["G","A"]	NA	intergenic_variant	[null]	NA	NA	NA	NA	NA	0.11874	0.9581	33129	7888.2	-0.062903	0.01123	-5.6012	2.1453e-08	-309.97	3	46384204	SLC6A20	1Mb	GNAI2	50Mb	NA	4
rs113343439	OPL+ONL	17:44314217	["A","G"]	NA	intergenic_variant	[null]	NA	NA	NA	NA	NA	0.22504	0.99855	33129	14947	0.073376	0.0088636	8.2784	1.2948e-16	824.88	17	44314217	MAPT	1Mb	MAPT	50Mb	NA	1
rs113343751	OPL+ONL	17:44333532	["C","G"]	RP11-259G18.3	downstream_gene_variant	[null]	NA	NA	NA	NA	NA	0.2242	0.99802	33129	14889	0.073399	0.0088703	8.2746	1.3364e-16	825.49	17	44333532	MAPT	1Mb	MAPT	50Mb	NA	1
rs113345120	GCC	15:89116714	["C","T"]	RP11-97O12.3	downstream_gene_variant	[null]	NA	NA	NA	NA	NA	0.32415	0.99093	33129	21493	0.048201	0.0080394	5.9955	2.0494e-09	964.69	15	89116714	ABHD2	1Mb	FBN1	50Mb	NA	2
rs113345120	RNFL	15:89116714	["C","T"]	RP11-97O12.3	downstream_gene_variant	[null]	NA	NA	NA	NA	NA	0.32415	0.99093	33129	21493	0.054	0.0080196	6.7335	1.6834e-11	892.46	15	89116714	ABHD2	1Mb	SMAD3	50Mb	NA	2
rs113345918	RNFL	2:172479122	["C","T"]	NA	intergenic_variant	[null]	NA	NA	NA	NA	NA	0.24099	0.99029	33129	16003	-0.050174	0.0087835	-5.7123	1.1244e-08	-536.87	2	172479122	CYBRD1	1Mb	XRCC5	50Mb	NA	2
rs113347741	OPL+ONL	17:43973408	["C","T"]	MAPT	intron_variant	[null]	NA	NA	NA	NA	NA	0.22584	0.99993	33129	15005	0.072082	0.0088614	8.1344	4.2832e-16	814.43	17	43973408	MAPT	1Mb	MAPT	50Mb	NA	1
rs113353752	PS	7:99886509	["G","A"]	NA	intergenic_variant	[null]	NA	NA	NA	NA	NA	0.2023	0.98866	33129	13404	0.063217	0.0093124	6.7885	1.1519e-11	752.52	7	99886509	PCOLCE	1Mb	EGFR	50Mb	NA	2
rs113365082	RNFL	3:69574870	["A","G"]	FRMD4B	intron_variant	[null]	NA	NA	NA	NA	NA	0.16534	0.99087	33129	10948	-0.083755	0.010075	-8.3129	9.688e-17	-674.01	3	69574870	MITF	1Mb	MITF	50Mb	NA	2
rs113375436	GCL	17:79624915	["GA","G"]	PDE6G	upstream_gene_variant	[null,null]	NA	NA	NA	NA	NA	0.23147	0.99154	33129	15334	0.050421	0.0086431	5.8336	5.4739e-09	840.64	17	79624915	ACTG1	1Mb	ACTG1	50Mb	NA	8
rs113387325	PS	7:99913146	["G","T"]	SPDYE3	intron_variant	[null]	NA	NA	NA	NA	NA	0.18683	0.99833	33129	12351	0.083876	0.0095925	8.7439	2.3569e-18	882.56	7	99913146	PCOLCE	1Mb	EGFR	50Mb	NA	2
rs113393346	GCC	17:79544489	["T","C"]	NPLOC4	intron_variant	[null]	NA	NA	NA	NA	NA	0.1131	0.97244	33129	7509	0.074849	0.011894	6.2931	3.151e-10	580.41	17	79544489	ACTG1	1Mb	ACTG1	50Mb	NA	8
rs113393346	GCL	17:79544489	["T","C"]	NPLOC4	intron_variant	[null]	NA	NA	NA	NA	NA	0.1131	0.97244	33129	7509	0.081592	0.011445	7.1288	1.0332e-12	617.67	17	79544489	ACTG1	1Mb	ACTG1	50Mb	NA	8
rs113393759	PS	6:109347731	["C","T"]	SESN1	intron_variant	[null]	NA	NA	NA	NA	NA	0.12129	0.99785	33129	8032	-0.078488	0.011411	-6.878	6.1767e-12	-581.96	6	109347731	NR2E1	1Mb	HDAC2	50Mb	NA	3
rs113395365	OPL+ONL	17:44025650	["T","C"]	MAPT	intron_variant	[null]	NA	NA	NA	NA	NA	0.22579	0.9997	33129	15002	0.072595	0.0088622	8.1916	2.6694e-16	822.14	17	44025650	MAPT	1Mb	MAPT	50Mb	NA	1
rs113399561	OPL+ONL	17:44205350	["A","ATT"]	KANSL1	intron_variant	[null]	NA	NA	NA	NA	NA	0.22424	0.98982	33129	14896	0.073145	0.0088853	8.2322	1.905e-16	822.1	17	44205350	MAPT	1Mb	MAPT	50Mb	NA	1
rs1134012	OPL+ONL	1:205301467	["T","C"]	KLHDC8A	downstream_gene_variant	[null]	NA	NA	NA	NA	NA	0.28714	0.99958	33129	19018	0.04912	0.00825	5.954	2.6438e-09	487.26	1	205301467	NUAK2	1Mb	PROX1	50Mb	NA	1
rs1134016	OPL+ONL	1:205301230	["A","G"]	KLHDC8A	downstream_gene_variant	[null]	NA	NA	NA	NA	NA	0.28712	0.99935	33129	19017	0.049122	0.0082506	5.9537	2.6478e-09	487.08	1	205301230	NUAK2	1Mb	PROX1	50Mb	NA	1
rs113401658	PS	7:99858505	["C","T"]	GATS	intron_variant	[null]	NA	NA	NA	NA	NA	0.20307	0.9954	33129	13445	0.061929	0.0092985	6.6601	2.7793e-11	739.7	7	99858505	PCOLCE	1Mb	EGFR	50Mb	NA	2
rs11341031	OPL+ONL	1:200451686	["C","G"]	RP11-469A15.2	downstream_gene_variant	[null]	NA	NA	NA	NA	NA	0.55935	0.98987	33129	36999	0.051996	0.0074687	6.9619	3.4202e-12	664.2	1	200451686	KIF21B	1Mb	PROX1	50Mb	NA	1
rs113413719	RNFL	10:69923311	["G","A"]	MYPN	intron_variant	[null]	NA	NA	NA	NA	NA	0.15661	0.99879	33129	10380	-0.059107	0.010342	-5.7152	1.1051e-08	-452.17	10	69923311	SIRT1	1Mb	SIRT1	50Mb	NA	3
rs113414067	OPL+ONL	17:43955093	["T","C"]	MAPT-AS1	intron_variant	[null]	NA	NA	NA	NA	NA	0.22583	0.9999	33129	15004	0.072137	0.0088614	8.1406	4.0714e-16	814.97	17	43955093	MAPT	1Mb	MAPT	50Mb	NA	1
rs113419453	IPL	14:104271319	["G","A"]	PPP1R13B	intron_variant	[null]	NA	NA	NA	NA	NA	0.11936	0.97195	33129	7930	0.083437	0.011132	7.4953	6.779e-14	622.76	14	104271319	AKT1	1Mb	BMP4	50Mb	NA	2
rs113419565	OPL+ONL	1:227443868	["C","T"]	CDC42BPA	intron_variant	[null]	NA	NA	NA	NA	NA	0.14267	0.99996	33129	9495	0.078189	0.010569	7.3982	1.4126e-13	593.99	1	227443868	PSEN2	1Mb	PROX1	50Mb	NA	1
rs113424049	INL	5:87450397	["G","C"]	NA	intergenic_variant	[null]	NA	NA	NA	NA	NA	0.025997	0.98642	33129	1718	-0.13969	0.022863	-6.11	1.0075e-09	-225.82	5	87450397	MEF2C	1Mb	MEF2C	50Mb	NA	6
rs113425820	INL	5:87680590	["G","A"]	TMEM161B-AS1	intron_variant	[null]	NA	NA	NA	NA	NA	0.026907	0.98752	33129	1767	-0.13439	0.022531	-5.9648	2.4734e-09	-222.82	5	87680590	MEF2C	1Mb	MEF2C	50Mb	NA	6
rs113428253	IPL	9:102886279	["C","G"]	INVS	intron_variant	[null]	NA	NA	NA	NA	NA	0.29913	0.99711	33129	19821	-0.044229	0.0078662	-5.6227	1.8954e-08	-239.07	9	102886279	INVS	1Mb	GADD45G	50Mb	NA	3
rs113434679	OPL+ONL	17:44126765	["C","A"]	KANSL1	intron_variant	[null]	NA	NA	NA	NA	NA	0.20017	0.9774	33129	13260	0.06455	0.0092853	6.9518	3.6722e-12	669.48	17	44126765	MAPT	1Mb	MAPT	50Mb	NA	1
rs1134381	GCC	17:79648366	["A","G"]	ARL16	3_prime_UTR_variant	[null]	NA	NA	NA	NA	NA	0.22719	0.99904	33129	15041	0.056563	0.009028	6.2653	3.7675e-10	844.07	17	79648366	ACTG1	1Mb	ACTG1	50Mb	NA	8
rs1134381	GCL	17:79648366	["A","G"]	ARL16	3_prime_UTR_variant	[null]	NA	NA	NA	NA	NA	0.22719	0.99904	33129	15041	0.064324	0.0086871	7.4045	1.3474e-13	977.51	17	79648366	ACTG1	1Mb	ACTG1	50Mb	NA	8
rs113439691	PS	1:196632115	["T","TA"]	CFH	intron_variant	[null]	NA	NA	NA	NA	NA	0.22437	0.97287	33129	14898	0.071357	0.0089052	8.013	1.1557e-15	881.2	1	196632115	CRB1	1Mb	SPTA1	50Mb	NA	2
rs113439691	RPE+BM	1:196632115	["T","TA"]	CFH	intron_variant	[null]	NA	NA	NA	NA	NA	0.22437	0.97287	33129	14898	0.086091	0.0089567	9.612	7.5997e-22	808.99	1	196632115	CFH	1Mb	ACTA1	50Mb	NA	2
rs113447513	OPL+ONL	2:218522877	["CAA","C"]	DIRC3	intron_variant	NA	NA	NA	NA	NA	NA	0.89897	0.97685	33129	59540	0.068505	0.012313	5.5637	2.6612e-08	-5.0114	2	218522877	TNS1	1Mb	NEUROD1	50Mb	NA	1
rs113448888	OPL+ONL	17:44108482	["A","AGCCCTCT"]	KANSL1	3_prime_UTR_variant	[null]	NA	NA	NA	NA	NA	0.22571	0.99837	33129	14995	0.0727	0.0088615	8.2041	2.4071e-16	821.58	17	44108482	MAPT	1Mb	MAPT	50Mb	NA	1
rs113452157	INL	5:87436440	["G","T"]	NA	intergenic_variant	[null]	NA	NA	NA	NA	NA	0.024867	0.98918	33129	1646	-0.14628	0.023348	-6.2655	3.7627e-10	-225.87	5	87436440	MEF2C	1Mb	MEF2C	50Mb	NA	6
rs113453029	GCC	14:74502821	["C","T"]	CCDC176	intron_variant	[null]	NA	NA	NA	NA	NA	0.18117	0.99989	33129	12062	0.10656	0.0097421	10.938	8.478e-28	1133.3	14	74502821	LTBP2	1Mb	AKT1	50Mb	NA	7
rs113453029	GCL	14:74502821	["C","T"]	CCDC176	intron_variant	[null]	NA	NA	NA	NA	NA	0.18117	0.99989	33129	12062	0.066454	0.0093862	7.0799	1.4714e-12	704.5	14	74502821	LTBP2	1Mb	AKT1	50Mb	NA	7
rs113453029	INL	14:74502821	["C","T"]	CCDC176	intron_variant	[null]	NA	NA	NA	NA	NA	0.18117	0.99989	33129	12062	0.090066	0.0094057	9.5757	1.0796e-21	956.26	14	74502821	EIF2B2	1Mb	HSP90AA1	50Mb	NA	7
rs113453029	IPL	14:74502821	["C","T"]	CCDC176	intron_variant	[null]	NA	NA	NA	NA	NA	0.18117	0.99989	33129	12062	0.075663	0.0093461	8.0957	5.8865e-16	835.8	14	74502821	PSEN1	1Mb	BMP4	50Mb	NA	7
rs113453029	OPL+ONL	14:74502821	["C","T"]	CCDC176	intron_variant	[null]	NA	NA	NA	NA	NA	0.18117	0.99989	33129	12062	-0.29374	0.0094796	-30.986	7.7816e-208	-3018.2	14	74502821	PSEN1	1Mb	BMP4	50Mb	NA	7
rs113453029	PS	14:74502821	["C","T"]	CCDC176	intron_variant	[null]	NA	NA	NA	NA	NA	0.18117	0.99989	33129	12062	-0.11918	0.0096076	-12.405	2.9533e-35	-1172.6	14	74502821	PGF	1Mb	AKT1	50Mb	NA	7
rs113453029	RNFL	14:74502821	["C","T"]	CCDC176	intron_variant	[null]	NA	NA	NA	NA	NA	0.18117	0.99989	33129	12062	0.10531	0.0097197	10.835	2.6243e-27	1104.2	14	74502821	ENTPD5	1Mb	AKT1	50Mb	NA	7
rs113457930	INL	4:81640107	["T","A"]	C4orf22	intron_variant	[null]	NA	NA	NA	NA	NA	0.08237	0.99901	33129	5508	0.074486	0.013169	5.6561	1.5612e-08	345.41	4	81640107	C4orf22	1Mb	BMP2K	50Mb	NA	1
rs113459328	PS	7:100081186	["G","A"]	NYAP1	upstream_gene_variant	[null]	NA	NA	NA	NA	NA	0.1938	0.99968	33129	12825	0.08273	0.0094671	8.7387	2.467e-18	899.1	7	100081186	PCOLCE	1Mb	EGFR	50Mb	NA	2
rs113460988	PS	20:10958598	["T","C"]	RP11-103J8.1	intron_variant	[null]	NA	NA	NA	NA	NA	0.077186	0.99857	33129	5062	-0.076918	0.014017	-5.4875	4.1068e-08	-365.96	20	10958598	JAG1	1Mb	JAG1	50Mb	NA	1
rs113475307	OPL+ONL	17:44330398	["A","G"]	NA	intergenic_variant	[null]	NA	NA	NA	NA	NA	0.18942	0.85936	33129	12612	0.076117	0.0094932	8.018	1.1099e-15	744.61	17	44330398	MAPT	1Mb	MAPT	50Mb	NA	1
rs113475788	INL	4:81719692	["T","C"]	C4orf22	intron_variant	[null]	NA	NA	NA	NA	NA	0.082318	0.99451	33129	5500	0.075828	0.013181	5.7527	8.859e-09	354.38	4	81719692	C4orf22	1Mb	BMP2K	50Mb	NA	1
rs113477421	PS	6:109310268	["C","T"]	SESN1	intron_variant	[null]	NA	NA	NA	NA	NA	0.11945	0.99946	33129	7905	-0.077995	0.011495	-6.7853	1.1777e-11	-567.27	6	109310268	NR2E1	1Mb	HDAC2	50Mb	NA	3
rs113480342	PS	21:45114108	["A","ACTGC"]	RRP1B	3_prime_UTR_variant	[null]	NA	NA	NA	NA	NA	0.59302	0.99657	33129	39303	0.050796	0.0075355	6.7409	1.5999e-11	896.63	21	45114108	CSTB	1Mb	APP	50Mb	NA	1
rs113480498	RNFL	10:70057716	["T","TAA"]	PBLD	intron_variant	[null]	NA	NA	NA	NA	NA	0.68247	0.7999	33129	45263	0.05311	0.0081829	6.4903	8.6846e-11	923.96	10	70057716	SIRT1	1Mb	SIRT1	50Mb	NA	3
rs113486004	OPL+ONL	17:43751427	["T","C"]	RP11-105N13.4	intron_variant	[null]	NA	NA	NA	NA	NA	0.2254	0.99979	33129	14974	0.072954	0.0088715	8.2234	2.0495e-16	821.65	17	43751427	MAPT	1Mb	MAPT	50Mb	NA	1
rs113486799	GCC	14:74352645	["T","C"]	PTGR2	3_prime_UTR_variant	[null]	NA	NA	NA	NA	NA	0.044394	0.9994	33129	2943	0.11571	0.018278	6.3306	2.4726e-10	327.52	14	74352645	LTBP2	1Mb	AKT1	50Mb	NA	7
rs113486799	INL	14:74352645	["T","C"]	PTGR2	3_prime_UTR_variant	[null]	NA	NA	NA	NA	NA	0.044394	0.9994	33129	2943	0.10519	0.017641	5.9626	2.5084e-09	261.54	14	74352645	PSEN1	1Mb	HSP90AA1	50Mb	NA	7
rs113486799	OPL+ONL	14:74352645	["T","C"]	PTGR2	3_prime_UTR_variant	[null]	NA	NA	NA	NA	NA	0.044394	0.9994	33129	2943	-0.28616	0.017952	-15.941	5.3899e-57	-871.43	14	74352645	PSEN1	1Mb	BMP4	50Mb	NA	7
rs113486799	PS	14:74352645	["T","C"]	PTGR2	3_prime_UTR_variant	[null]	NA	NA	NA	NA	NA	0.044394	0.9994	33129	2943	-0.13174	0.018032	-7.3059	2.8155e-13	-382.75	14	74352645	ACOT2	1Mb	AKT1	50Mb	NA	7
rs113486799	RNFL	14:74352645	["T","C"]	PTGR2	3_prime_UTR_variant	[null]	NA	NA	NA	NA	NA	0.044394	0.9994	33129	2943	0.11324	0.018236	6.2095	5.3771e-10	356.35	14	74352645	ENTPD5	1Mb	AKT1	50Mb	NA	7
rs113488773	INL	15:53961230	["A","G"]	WDR72	intron_variant	[null]	NA	NA	NA	NA	NA	0.44633	0.99374	33129	29570	-0.052928	0.0073123	-7.2383	4.6435e-13	-564.38	15	53961230	WDR72	1Mb	BMF	50Mb	NA	3
rs113488773	IPL	15:53961230	["A","G"]	WDR72	intron_variant	[null]	NA	NA	NA	NA	NA	0.44633	0.99374	33129	29570	-0.044412	0.0072647	-6.1134	9.8613e-10	-331.07	15	53961230	WDR72	1Mb	MEF2A	50Mb	NA	3
rs113488773	OPL+ONL	15:53961230	["A","G"]	WDR72	intron_variant	[null]	NA	NA	NA	NA	NA	0.44633	0.99374	33129	29570	-0.043742	0.0074676	-5.8576	4.7406e-09	-918	15	53961230	WDR72	1Mb	NR2F2	50Mb	NA	3
rs113498168	RNFL	2:172901112	["T","C"]	METAP1D	intron_variant	[null]	NA	NA	NA	NA	NA	0.23843	0.98268	33129	15719	-0.056912	0.0088081	-6.4613	1.0522e-10	-630.04	2	172901112	CYBRD1	1Mb	XRCC5	50Mb	NA	2
rs113499897	PS	3:101129620	["C","T"]	SENP7	intron_variant	[null]	NA	NA	NA	NA	NA	0.083461	0.99932	33129	5538	-0.12822	0.013442	-9.5388	1.5407e-21	-640.95	3	101129620	IMPG2	1Mb	RHO	50Mb	NA	1
rs113505002	RPE+BM	15:28445602	["A","T"]	HERC2	intron_variant	[null]	NA	NA	NA	NA	NA	0.045719	0.9954	33129	3021	-0.15099	0.017986	-8.3948	4.8496e-17	-449.93	15	28445602	OCA2	1Mb	OCA2	50Mb	NA	2
rs113509211	OPL+ONL	1:227356801	["T","C"]	CDC42BPA	intron_variant	[null]	NA	NA	NA	NA	NA	0.14239	0.99931	33129	9478	0.076369	0.010585	7.2145	5.5275e-13	578.26	1	227356801	PSEN2	1Mb	PROX1	50Mb	NA	1
rs113510367	INL	4:81694252	["C","T"]	C4orf22	intron_variant	[null]	NA	NA	NA	NA	NA	0.082344	0.99527	33129	5504	0.074004	0.013173	5.6179	1.9487e-08	343.46	4	81694252	C4orf22	1Mb	BMP2K	50Mb	NA	1
rs113518423	INL	15:31461722	["G","A"]	NA	intergenic_variant	[null]	NA	NA	NA	NA	NA	0.19174	0.95169	33129	12722	-0.056875	0.0092591	-6.1426	8.21e-10	-504.16	15	31461722	ARHGAP11B	1Mb	BMF	50Mb	NA	3
rs113518423	IPL	15:31461722	["G","A"]	NA	intergenic_variant	[null]	NA	NA	NA	NA	NA	0.19174	0.95169	33129	12722	-0.051407	0.0091977	-5.5891	2.3004e-08	-407.36	15	31461722	FAN1	1Mb	TPM1	50Mb	NA	3
rs113518470	OPL+ONL	17:43850932	["C","T"]	RP11-105N13.4	intron_variant	[null]	NA	NA	NA	NA	NA	0.22541	0.99915	33129	14974	0.072791	0.0088698	8.2066	2.3568e-16	820.09	17	43850932	MAPT	1Mb	MAPT	50Mb	NA	1
rs113520245	OPL+ONL	17:44033132	["C","T"]	MAPT	intron_variant	[null]	NA	NA	NA	NA	NA	0.22257	0.98496	33129	14789	0.072138	0.008901	8.1045	5.4759e-16	805.32	17	44033132	MAPT	1Mb	MAPT	50Mb	NA	1
rs113531100	OPL+ONL	17:44254686	["T","TAATGCACAGGAAAA"]	KANSL1	intron_variant	[null]	NA	NA	NA	NA	NA	0.22519	0.99545	33129	14962	0.074208	0.0088675	8.3685	6.0614e-17	838.71	17	44254686	MAPT	1Mb	MAPT	50Mb	NA	1
rs113534243	OPL+ONL	14:74588233	["G","A"]	LIN52	intron_variant	[null]	NA	NA	NA	NA	NA	0.020307	1	33129	1335	0.19843	0.026556	7.4721	8.0854e-14	228	14	74588233	PSEN1	1Mb	BMP4	50Mb	NA	7
rs113537106	OPL+ONL	17:44016462	["A","G"]	MAPT	intron_variant	[null]	NA	NA	NA	NA	NA	0.22584	0.99997	33129	15005	0.072212	0.0088613	8.1491	3.7948e-16	816.24	17	44016462	MAPT	1Mb	MAPT	50Mb	NA	1
rs113537592	OPL+ONL	17:43714179	["C","CT"]	CRHR1-IT1	non_coding_transcript_exon_variant	[null,null]	NA	NA	NA	NA	NA	0.2253	0.99557	33129	14968	0.072776	0.008874	8.201	2.4687e-16	818.98	17	43714179	MAPT	1Mb	MAPT	50Mb	NA	1
rs113543611	INL	1:150575754	["C","T"]	SNORA40	upstream_gene_variant	[null]	NA	NA	NA	NA	NA	0.038638	0.9964	33129	2546	-0.19811	0.018914	-10.475	1.2406e-25	-464.58	1	150575754	C1orf54	1Mb	PBX1	50Mb	NA	1
rs113547885	OPL+ONL	12:96146527	["T","C"]	NTN4	intron_variant	[null]	NA	NA	NA	NA	NA	0.098701	0.98817	33129	6532	-0.092449	0.012384	-7.4652	8.5236e-14	-597.49	12	96146527	NTN4	1Mb	HMGA2	50Mb	NA	3
rs113547885	RNFL	12:96146527	["T","C"]	NTN4	intron_variant	[null]	NA	NA	NA	NA	NA	0.098701	0.98817	33129	6532	-0.069979	0.012544	-5.5786	2.4442e-08	-380.81	12	96146527	NTN4	1Mb	IFNG	50Mb	NA	3
rs11354814	OPL+ONL	2:218551030	["A","G"]	DIRC3	intron_variant	[null,null]	NA	NA	NA	NA	NA	0.91851	0.99508	33129	60882	0.09348	0.013579	6.8842	5.9165e-12	28.487	2	218551030	TNS1	1Mb	NEUROD1	50Mb	NA	1
rs113562005	OPL+ONL	17:44818954	["C","CA"]	NSF	intron_variant	[null]	NA	NA	NA	NA	NA	0.2151	0.99299	33129	14270	0.065931	0.009033	7.2989	2.9673e-13	733.85	17	44818954	MAPT	1Mb	MAPT	50Mb	NA	NA
rs113575082	OPL+ONL	17:43524526	["C","T"]	PLEKHM1	intron_variant	[null]	NA	NA	NA	NA	NA	0.18712	0.99708	33129	12435	0.072341	0.0095304	7.5906	3.2678e-14	727.65	17	43524526	MAPT	1Mb	MAPT	50Mb	NA	1
rs113577955	OPL+ONL	17:44246143	["C","A"]	KANSL1	intron_variant	[null]	NA	NA	NA	NA	NA	0.20473	0.90948	33129	13593	0.070821	0.0091927	7.7041	1.3547e-14	740.48	17	44246143	MAPT	1Mb	MAPT	50Mb	NA	1
rs113583593	OPL+ONL	9:77218966	["A","ATTATT"]	RORB	intron_variant	[null]	NA	NA	NA	NA	NA	0.81128	0.99593	33129	53762	0.052215	0.0095598	5.4619	4.7447e-08	164.83	9	77218966	RORB	1Mb	RORB	50Mb	NA	1
rs1135885	GCC	14:74526942	["A","G"]	ALDH6A1	3_prime_UTR_variant	[null]	NA	NA	NA	NA	NA	0.18418	0.99971	33129	12261	0.10738	0.0096818	11.091	1.5644e-28	1163	14	74526942	LTBP2	1Mb	AKT1	50Mb	NA	7
rs1135885	GCL	14:74526942	["A","G"]	ALDH6A1	3_prime_UTR_variant	[null]	NA	NA	NA	NA	NA	0.18418	0.99971	33129	12261	0.066347	0.0093286	7.1122	1.165e-12	720.01	14	74526942	LTBP2	1Mb	AKT1	50Mb	NA	7
rs1135885	INL	14:74526942	["A","G"]	ALDH6A1	3_prime_UTR_variant	[null]	NA	NA	NA	NA	NA	0.18418	0.99971	33129	12261	0.092377	0.0093471	9.883	5.3112e-23	995.16	14	74526942	EIF2B2	1Mb	HSP90AA1	50Mb	NA	7
rs1135885	IPL	14:74526942	["A","G"]	ALDH6A1	3_prime_UTR_variant	[null]	NA	NA	NA	NA	NA	0.18418	0.99971	33129	12261	0.077174	0.0092882	8.3088	1.0036e-16	868.62	14	74526942	PSEN1	1Mb	BMP4	50Mb	NA	7
rs1135885	OPL+ONL	14:74526942	["A","G"]	ALDH6A1	3_prime_UTR_variant	[null]	NA	NA	NA	NA	NA	0.18418	0.99971	33129	12261	-0.29554	0.0094181	-31.381	4.9717e-213	-3072.9	14	74526942	PSEN1	1Mb	BMP4	50Mb	NA	7
rs1135885	PS	14:74526942	["A","G"]	ALDH6A1	3_prime_UTR_variant	[null]	NA	NA	NA	NA	NA	0.18418	0.99971	33129	12261	-0.12013	0.009548	-12.582	3.2305e-36	-1190.8	14	74526942	PGF	1Mb	AKT1	50Mb	NA	7
rs1135885	RNFL	14:74526942	["A","G"]	ALDH6A1	3_prime_UTR_variant	[null]	NA	NA	NA	NA	NA	0.18418	0.99971	33129	12261	0.10597	0.0096596	10.971	5.8942e-28	1128.7	14	74526942	ENTPD5	1Mb	AKT1	50Mb	NA	7
rs1135886	OPL+ONL	14:74526912	["G","A"]	ALDH6A1	3_prime_UTR_variant	[null]	NA	NA	NA	NA	NA	0.14545	0.99937	33129	9634	0.11697	0.010489	11.151	7.9273e-29	873.48	14	74526912	PSEN1	1Mb	BMP4	50Mb	NA	7
rs113589236	OPL+ONL	17:43981795	["G","A"]	MAPT	intron_variant	NA	NA	NA	NA	NA	NA	0.22584	0.99997	33129	15005	0.072082	0.0088614	8.1344	4.2832e-16	814.43	17	43981795	MAPT	1Mb	MAPT	50Mb	NA	1
rs1135989	GCL	17:79478007	["G","A"]	ACTG1	synonymous_variant	[null]	NA	NA	NA	NA	ENST00000575842.1:c.930C>T(p.=)	0.38753	0.99812	33129	25550	-0.04667	0.0074539	-6.2612	3.866e-10	-601.96	17	79478007	ACTG1	1Mb	ACTG1	50Mb	NA	8
rs1135989	OPL+ONL	17:79478007	["G","A"]	ACTG1	synonymous_variant	[null]	NA	NA	NA	NA	ENST00000575842.1:c.930C>T(p.=)	0.38753	0.99812	33129	25550	-0.04961	0.0076303	-6.5017	8.055e-11	-1049.3	17	79478007	ACTG1	1Mb	MAPT	50Mb	NA	8
rs1135989	RPE+BM	17:79478007	["G","A"]	ACTG1	synonymous_variant	[null]	NA	NA	NA	NA	ENST00000575842.1:c.930C>T(p.=)	0.38753	0.99812	33129	25550	-0.051312	0.0076884	-6.674	2.5279e-11	-1129.5	17	79478007	PDE6G	1Mb	PDE6G	50Mb	NA	8
rs113599126	PS	3:100901342	["A","AC"]	NA	intergenic_variant	[null]	NA	NA	NA	NA	NA	0.71566	0.99706	33129	47465	0.057565	0.0082681	6.9623	3.4091e-12	881.53	3	100901342	IMPG2	1Mb	RHO	50Mb	NA	1
rs113599524	OPL+ONL	18:57101120	["G","A"]	CCBE1	3_prime_UTR_variant	[null]	NA	NA	NA	NA	NA	0.12142	0.98245	33129	8018	-0.093178	0.011393	-8.1782	2.9835e-16	-720.01	18	57101120	RAX	1Mb	BCL2	50Mb	NA	1
rs113603492	OPL+ONL	17:43779031	["C","CCTCCCCA"]	RP11-105N13.4	intron_variant	[null,null]	NA	NA	NA	NA	NA	0.22381	0.98972	33129	14870	0.072211	0.0088958	8.1174	4.9246e-16	809.5	17	43779031	MAPT	1Mb	MAPT	50Mb	NA	1
rs113614274	PS	6:109325962	["C","CACAG"]	SESN1	intron_variant	[null]	NA	NA	NA	NA	NA	0.11985	0.99868	33129	7932	-0.077557	0.011477	-6.7579	1.4235e-11	-565.86	6	109325962	NR2E1	1Mb	HDAC2	50Mb	NA	3
rs113618094	GCC	2:172634714	["G","GAAAC"]	AC068039.4	downstream_gene_variant	[null]	NA	NA	NA	NA	NA	0.28063	0.99818	33129	18634	0.05875	0.0083727	7.0168	2.3136e-12	1008.9	2	172634714	ITGA6	1Mb	NEUROD1	50Mb	NA	2
rs113618094	GCL	2:172634714	["G","GAAAC"]	AC068039.4	downstream_gene_variant	[null]	NA	NA	NA	NA	NA	0.28063	0.99818	33129	18634	0.047389	0.0080603	5.8793	4.16e-09	852.76	2	172634714	SLC25A12	1Mb	SUMO1	50Mb	NA	2
rs113618094	RNFL	2:172634714	["G","GAAAC"]	AC068039.4	downstream_gene_variant	[null]	NA	NA	NA	NA	NA	0.28063	0.99818	33129	18634	0.060318	0.0083528	7.2213	5.2596e-13	913.32	2	172634714	CYBRD1	1Mb	XRCC5	50Mb	NA	2
rs113620380	OPL+ONL	17:43670337	["C","CT"]	NA	regulatory_region_variant	[null,null]	NA	NA	NA	NA	NA	0.22857	0.98486	33129	15186	0.073245	0.0088241	8.3005	1.0752e-16	832.62	17	43670337	MAPT	1Mb	MAPT	50Mb	NA	1
rs113623918	GCC	7:51050916	["A","G"]	RP4-724E13.2	intron_variant	[null]	NA	NA	NA	NA	NA	0.20811	0.98729	33129	13779	-0.052753	0.0093058	-5.6688	1.4496e-08	-416.82	7	51050916	GRB10	1Mb	ACTB	50Mb	NA	4
rs113623918	GCL	7:51050916	["A","G"]	RP4-724E13.2	intron_variant	[null]	NA	NA	NA	NA	NA	0.20811	0.98729	33129	13779	-0.056275	0.0089555	-6.2838	3.3458e-10	-464.74	7	51050916	COBL	1Mb	ACTB	50Mb	NA	4
rs113623918	IPL	7:51050916	["A","G"]	RP4-724E13.2	intron_variant	[null]	NA	NA	NA	NA	NA	0.20811	0.98729	33129	13779	-0.052706	0.0089199	-5.9088	3.48e-09	-376.36	7	51050916	GRB10	1Mb	ELN	50Mb	NA	4
rs113625761	OPL+ONL	14:74925150	["G","A"]	NA	intergenic_variant	[null]	NA	NA	NA	NA	NA	0.014018	0.97664	33129	922	-0.31132	0.031689	-9.8244	9.497e-23	-271.11	14	74925150	FOS	1Mb	BMP4	50Mb	NA	7
rs113632891	PS	1:196731186	["C","T"]	NA	intergenic_variant	[null]	NA	NA	NA	NA	NA	0.19637	0.95451	33129	13067	0.092609	0.0093128	9.9442	2.8816e-23	1005.6	1	196731186	CRB1	1Mb	SPTA1	50Mb	NA	2
rs113632891	RPE+BM	1:196731186	["C","T"]	NA	intergenic_variant	[null]	NA	NA	NA	NA	NA	0.19637	0.95451	33129	13067	0.12738	0.0093585	13.611	4.4816e-42	1141.6	1	196731186	CFH	1Mb	ACTA1	50Mb	NA	2
rs113634161	GCC	14:74351765	["G","C"]	PTGR2	3_prime_UTR_variant	[null]	NA	NA	NA	NA	NA	0.096648	0.99893	33129	6417	0.08205	0.012728	6.4465	1.1605e-10	513.11	14	74351765	LTBP2	1Mb	AKT1	50Mb	NA	7
rs113634161	INL	14:74351765	["G","C"]	PTGR2	3_prime_UTR_variant	[null]	NA	NA	NA	NA	NA	0.096648	0.99893	33129	6417	0.071393	0.012285	5.8115	6.2477e-09	436.8	14	74351765	PSEN1	1Mb	HSP90AA1	50Mb	NA	7
rs113634161	IPL	14:74351765	["G","C"]	PTGR2	3_prime_UTR_variant	[null]	NA	NA	NA	NA	NA	0.096648	0.99893	33129	6417	0.067594	0.012203	5.5394	3.0588e-08	426.78	14	74351765	PSEN1	1Mb	BMP4	50Mb	NA	7
rs113634161	OPL+ONL	14:74351765	["G","C"]	PTGR2	3_prime_UTR_variant	[null]	NA	NA	NA	NA	NA	0.096648	0.99893	33129	6417	-0.21443	0.012493	-17.164	9.5355e-66	-1314.9	14	74351765	PSEN1	1Mb	BMP4	50Mb	NA	7
rs113634161	PS	14:74351765	["G","C"]	PTGR2	3_prime_UTR_variant	[null]	NA	NA	NA	NA	NA	0.096648	0.99893	33129	6417	-0.087545	0.012557	-6.9717	3.1906e-12	-512.91	14	74351765	ACOT2	1Mb	AKT1	50Mb	NA	7
rs113634161	RNFL	14:74351765	["G","C"]	PTGR2	3_prime_UTR_variant	[null]	NA	NA	NA	NA	NA	0.096648	0.99893	33129	6417	0.077586	0.012699	6.1096	1.01e-09	487.66	14	74351765	ENTPD5	1Mb	AKT1	50Mb	NA	7
rs113638513	OPL+ONL	17:44204749	["A","G"]	KANSL1	intron_variant	[null]	NA	NA	NA	NA	NA	0.22575	0.99745	33129	14999	0.071879	0.0088631	8.1099	5.2392e-16	811.66	17	44204749	MAPT	1Mb	MAPT	50Mb	NA	1
rs113639831	GCC	14:74301819	["C","T"]	RP5-1021I20.2	upstream_gene_variant	[null]	NA	NA	NA	NA	NA	0.04442	0.9855	33129	2945	0.1086	0.018281	5.9407	2.866e-09	305.42	14	74301819	LTBP2	1Mb	AKT1	50Mb	NA	7
rs113639831	INL	14:74301819	["C","T"]	RP5-1021I20.2	upstream_gene_variant	[null]	NA	NA	NA	NA	NA	0.04442	0.9855	33129	2945	0.10381	0.017643	5.8838	4.0473e-09	254.57	14	74301819	PSEN1	1Mb	HSP90AA1	50Mb	NA	7
rs113639831	OPL+ONL	14:74301819	["C","T"]	RP5-1021I20.2	upstream_gene_variant	[null]	NA	NA	NA	NA	NA	0.04442	0.9855	33129	2945	-0.27981	0.017956	-15.583	1.4767e-54	-856.12	14	74301819	PSEN1	1Mb	BMP4	50Mb	NA	7
rs113639831	PS	14:74301819	["C","T"]	RP5-1021I20.2	upstream_gene_variant	[null]	NA	NA	NA	NA	NA	0.04442	0.9855	33129	2945	-0.12936	0.018033	-7.1731	7.4836e-13	-383.37	14	74301819	ACOT2	1Mb	AKT1	50Mb	NA	7
rs113639831	RNFL	14:74301819	["C","T"]	RP5-1021I20.2	upstream_gene_variant	[null]	NA	NA	NA	NA	NA	0.04442	0.9855	33129	2945	0.10623	0.018239	5.8244	5.7849e-09	335.84	14	74301819	ENTPD5	1Mb	AKT1	50Mb	NA	7
rs113641364	OPL+ONL	1:227356400	["G","A"]	CDC42BPA	intron_variant	[null]	NA	NA	NA	NA	NA	0.14286	0.99897	33129	9513	0.078167	0.010566	7.3978	1.417e-13	595.48	1	227356400	PSEN2	1Mb	PROX1	50Mb	NA	1
rs113651837	OPL+ONL	17:43895168	["T","TG"]	CRHR1	intron_variant	[null]	NA	NA	NA	NA	NA	0.22579	0.99817	33129	15001	0.073104	0.0088628	8.2483	1.6647e-16	823.16	17	43895168	MAPT	1Mb	MAPT	50Mb	NA	1
rs113654649	OPL+ONL	8:109137151	["A","G"]	NA	intergenic_variant	[null]	NA	NA	NA	NA	NA	0.25457	0.99678	33129	16886	0.16022	0.0084779	18.899	3.0383e-79	1923.1	8	109137151	RSPO2	1Mb	CHD7	50Mb	NA	3
rs113654649	PS	8:109137151	["A","G"]	NA	intergenic_variant	[null]	NA	NA	NA	NA	NA	0.25457	0.99678	33129	16886	0.09447	0.0085199	11.088	1.606e-28	1240.6	8	109137151	RSPO2	1Mb	TERF1	50Mb	NA	3
rs113654649	RNFL	8:109137151	["A","G"]	NA	intergenic_variant	[null]	NA	NA	NA	NA	NA	0.25457	0.99678	33129	16886	-0.10076	0.0086128	-11.699	1.4848e-31	-1186.9	8	109137151	RSPO2	1Mb	YWHAZ	50Mb	NA	3
rs113656289	OPL+ONL	17:44363632	["A","C"]	ARL17B	intron_variant	[null]	NA	NA	NA	NA	NA	0.21071	0.91972	33129	13991	0.074982	0.0090816	8.2565	1.5547e-16	814.85	17	44363632	MAPT	1Mb	MAPT	50Mb	NA	1
rs113659265	PS	7:100363617	["G","T"]	ZAN	intron_variant	[null,null]	NA	NA	NA	NA	NA	0.28154	0.97219	33129	18655	-0.046034	0.0082951	-5.5495	2.886e-08	-552.27	7	100363617	PCOLCE	1Mb	EGFR	50Mb	NA	2
rs113661667	OPL+ONL	17:43791610	["T","C"]	RP11-105N13.4	intron_variant	[null]	NA	NA	NA	NA	NA	0.22541	0.99978	33129	14975	0.072706	0.0088692	8.1976	2.5398e-16	819.07	17	43791610	MAPT	1Mb	MAPT	50Mb	NA	1
rs1136645	GCC	10:70242513	["T","C"]	SLC25A16	3_prime_UTR_variant	[null]	NA	NA	NA	NA	NA	0.12966	0.99951	33129	8597	-0.06475	0.011234	-5.764	8.2885e-09	-391.04	10	70242513	SIRT1	1Mb	SIRT1	50Mb	NA	3
rs1136645	RNFL	10:70242513	["T","C"]	SLC25A16	3_prime_UTR_variant	[null]	NA	NA	NA	NA	NA	0.12966	0.99951	33129	8597	-0.085565	0.011203	-7.6375	2.2744e-14	-591.65	10	70242513	SIRT1	1Mb	SIRT1	50Mb	NA	3
rs113665810	INL	6:150088394	["C","CT"]	PCMT1	intron_variant	[null]	NA	NA	NA	NA	NA	0.34726	0.96991	33129	23002	0.055403	0.007698	7.197	6.2845e-13	973.73	6	150088394	LATS1	1Mb	QKI	50Mb	NA	1
rs113665868	OPL+ONL	14:74035410	["T","A"]	ACOT2	upstream_gene_variant	[null]	NA	NA	NA	NA	NA	0.039873	0.92009	33129	2636	0.12558	0.018947	6.6281	3.4533e-11	301.81	14	74035410	PSEN1	1Mb	BMP4	50Mb	NA	7
rs113667149	OPL+ONL	17:44207415	["G","GGTGGCAT"]	KANSL1	intron_variant	[null]	NA	NA	NA	NA	NA	0.22288	0.9874	33129	14805	0.072902	0.0089029	8.1885	2.7392e-16	823.85	17	44207415	MAPT	1Mb	MAPT	50Mb	NA	1
rs113670532	INL	7:8100884	["C","T"]	GLCCI1	intron_variant	[null]	NA	NA	NA	NA	NA	0.1349	0.9875	33129	8912	0.067345	0.010644	6.3271	2.5303e-10	604.42	7	8100884	GLCCI1	1Mb	EGFR	50Mb	NA	3
rs113670532	OPL+ONL	7:8100884	["C","T"]	GLCCI1	intron_variant	[null]	NA	NA	NA	NA	NA	0.1349	0.9875	33129	8912	0.063902	0.010868	5.8799	4.1454e-09	428.12	7	8100884	GLCCI1	1Mb	GLI3	50Mb	NA	3
rs113677423	OPL+ONL	17:44355750	["C","T"]	ARL17B	intron_variant	[null]	NA	NA	NA	NA	NA	0.22038	0.95188	33129	14631	0.073871	0.0089344	8.2681	1.4114e-16	821.8	17	44355750	MAPT	1Mb	MAPT	50Mb	NA	1
rs113680450	OPL+ONL	14:74645271	["G","A"]	LIN52	intron_variant	[null]	NA	NA	NA	NA	NA	0.14573	0.99922	33129	9652	0.11537	0.010477	11.011	3.7817e-28	860.27	14	74645271	PSEN1	1Mb	BMP4	50Mb	NA	7
rs113686884	IPL	21:38738569	["C","A"]	AP001437.1	upstream_gene_variant	[null]	NA	NA	NA	NA	NA	0.17595	0.98507	33129	11621	0.058835	0.0095432	6.1651	7.1255e-10	758.49	21	38738569	DYRK1A	1Mb	COL18A1	50Mb	NA	1
rs11368987	GCC	19:40322071	["T","TG"]	DYRK1B	intron_variant	[null]	NA	NA	NA	NA	NA	0.529	0.99756	33129	35129	-0.048268	0.0075818	-6.3664	1.9609e-10	-439.26	19	40322071	AKT2	1Mb	INSR	50Mb	NA	4
rs11368987	INL	19:40322071	["T","TG"]	DYRK1B	intron_variant	[null]	NA	NA	NA	NA	NA	0.529	0.99756	33129	35129	-0.046587	0.0073169	-6.367	1.9531e-10	-471.7	19	40322071	DYRK1B	1Mb	BAX	50Mb	NA	4
rs11368987	IPL	19:40322071	["T","TG"]	DYRK1B	intron_variant	[null]	NA	NA	NA	NA	NA	0.529	0.99756	33129	35129	-0.056406	0.0072655	-7.7635	8.4972e-15	-513.26	19	40322071	AKT2	1Mb	LDLR	50Mb	NA	4
rs113692625	PS	6:109310627	["G","GAT"]	SESN1	intron_variant	[null]	NA	NA	NA	NA	NA	0.11802	0.98688	33129	7814	-0.078876	0.011548	-6.8304	8.611e-12	-566.61	6	109310627	NR2E1	1Mb	HDAC2	50Mb	NA	3
rs11369918	OPL+ONL	14:69624218	["A","AT"]	DCAF5	upstream_gene_variant	[null]	NA	NA	NA	NA	NA	0.42763	0.87037	33129	28340	0.043003	0.0075838	5.6704	1.4366e-08	467.35	14	69624218	ZFP36L1	1Mb	BMP4	50Mb	NA	1
rs113704305	RNFL	17:60934600	["G","GTATT"]	NA	intergenic_variant	[null]	NA	NA	NA	NA	NA	0.40518	0.95605	33129	26987	-0.041799	0.0076657	-5.4527	4.9954e-08	-494.58	17	60934600	TACO1	1Mb	ACTG1	50Mb	NA	1
rs113713636	RPE+BM	15:28396915	["T","TA"]	HERC2	intron_variant	[null]	NA	NA	NA	NA	NA	0.048421	0.93704	33129	3198	-0.13287	0.017496	-7.5944	3.1729e-14	-423.21	15	28396915	OCA2	1Mb	OCA2	50Mb	NA	2
rs11371654	OPL+ONL	2:169019536	["C","CA"]	STK39	intron_variant	[null]	NA	NA	NA	NA	NA	0.16726	0.96282	33129	11151	-0.096986	0.0099487	-9.7485	2.006e-22	-952.59	2	169019536	NOSTRIN	1Mb	NEUROD1	50Mb	NA	2
rs11371654	PS	2:169019536	["C","CA"]	STK39	intron_variant	[null]	NA	NA	NA	NA	NA	0.16726	0.96282	33129	11151	-0.092671	0.0099642	-9.3004	1.4828e-20	-850.39	2	169019536	STK39	1Mb	STK39	50Mb	NA	2
rs113720549	IPL	21:47318569	["A","G"]	PCBP3	intron_variant	[null]	NA	NA	NA	NA	NA	0.34167	0.95733	33129	22612	0.068241	0.00758	9.0027	2.3159e-19	1476	21	47318569	COL18A1	1Mb	COL18A1	50Mb	NA	2
rs11372100	GCC	10:70063579	["C","CA"]	PBLD	intron_variant	[null]	NA	NA	NA	NA	NA	0.73338	0.90595	33129	48520	0.064603	0.0085534	7.553	4.3629e-14	1363.5	10	70063579	SIRT1	1Mb	SIRT1	50Mb	NA	3
rs11372100	OPL+ONL	10:70063579	["C","CA"]	PBLD	intron_variant	[null]	NA	NA	NA	NA	NA	0.73338	0.90595	33129	48520	-0.060839	0.0084282	-7.2185	5.3686e-13	-1085	10	70063579	MYPN	1Mb	PAX2	50Mb	NA	3
rs11372100	RNFL	10:70063579	["C","CA"]	PBLD	intron_variant	[null]	NA	NA	NA	NA	NA	0.73338	0.90595	33129	48520	0.10074	0.0085228	11.82	3.5834e-32	1537.5	10	70063579	SIRT1	1Mb	SIRT1	50Mb	NA	3
rs11372240	INL	5:87987392	["G","GA"]	CTC-467M3.1	intron_variant	[null]	NA	NA	NA	NA	NA	0.59083	0.96087	33129	39281	0.056641	0.0074154	7.6383	2.2611e-14	1324.4	5	87987392	MEF2C	1Mb	MEF2C	50Mb	NA	6
rs11372240	OPL+ONL	5:87987392	["G","GA"]	CTC-467M3.1	intron_variant	[null]	NA	NA	NA	NA	NA	0.59083	0.96087	33129	39281	0.044636	0.0075736	5.8937	3.8136e-09	444.59	5	87987392	MEF2C	1Mb	MEF2C	50Mb	NA	6
rs11372240	PS	5:87987392	["G","GA"]	CTC-467M3.1	intron_variant	[null]	NA	NA	NA	NA	NA	0.59083	0.96087	33129	39281	0.055721	0.0075822	7.349	2.0437e-13	945.58	5	87987392	MEF2C	1Mb	MEF2C	50Mb	NA	6
rs113722564	GCC	14:74630990	["G","GT"]	LIN52	intron_variant	[null]	NA	NA	NA	NA	NA	0.81618	0.99829	33129	54019	-0.10734	0.0096972	-11.069	1.9935e-28	-464.95	14	74630990	LTBP2	1Mb	AKT1	50Mb	NA	7
rs113722564	GCL	14:74630990	["G","GT"]	LIN52	intron_variant	[null]	NA	NA	NA	NA	NA	0.81618	0.99829	33129	54019	-0.066371	0.0093434	-7.1035	1.2407e-12	-74.539	14	74630990	LTBP2	1Mb	AKT1	50Mb	NA	7
rs113722564	INL	14:74630990	["G","GT"]	LIN52	intron_variant	[null]	NA	NA	NA	NA	NA	0.81618	0.99829	33129	54019	-0.092598	0.0093619	-9.8909	4.9094e-23	-331.77	14	74630990	EIF2B2	1Mb	HSP90AA1	50Mb	NA	7
rs113722564	IPL	14:74630990	["G","GT"]	LIN52	intron_variant	[null]	NA	NA	NA	NA	NA	0.81618	0.99829	33129	54019	-0.07732	0.009303	-8.3113	9.8211e-17	5.6358	14	74630990	PSEN1	1Mb	BMP4	50Mb	NA	7
rs113722564	OPL+ONL	14:74630990	["G","GT"]	LIN52	intron_variant	[null]	NA	NA	NA	NA	NA	0.81618	0.99829	33129	54019	0.29543	0.0094336	31.317	3.4904e-212	2593.1	14	74630990	PSEN1	1Mb	BMP4	50Mb	NA	7
rs113722564	PS	14:74630990	["G","GT"]	LIN52	intron_variant	[null]	NA	NA	NA	NA	NA	0.81618	0.99829	33129	54019	0.12164	0.0095626	12.72	5.5695e-37	1349.9	14	74630990	PGF	1Mb	AKT1	50Mb	NA	7
rs113722564	RNFL	14:74630990	["G","GT"]	LIN52	intron_variant	[null]	NA	NA	NA	NA	NA	0.81618	0.99829	33129	54019	-0.10581	0.0096751	-10.936	8.6293e-28	-774.5	14	74630990	ENTPD5	1Mb	AKT1	50Mb	NA	7
