## Supplementary Tables for "Insights into human health from phenome- and genome-wide analyses of UK Biobank retinal optical coherence tomography phenotypes" (part 7 of 46)

### Sheet: S.Table6 (continued)
Supplementary Table 6: Genome-wide significant variants from GWAS across 9 retinal layers from OCT. The effect allele is the alternate allele (second allele listed in column 'D').
rs113728380	OPL+ONL	17:43760199	["C","T"]	RP11-105N13.4	intron_variant	[null]	NA	NA	NA	NA	NA	0.22554	0.99989	33129	14984	0.072316	0.0088683	8.1545	3.6289e-16	814.8	17	43760199	MAPT	1Mb	MAPT	50Mb	NA	1
rs1137360	GCC	17:79640219	["A","G"]	CCDC137	3_prime_UTR_variant	[null]	NA	NA	NA	NA	NA	0.21455	0.99887	33129	14208	0.059926	0.0092202	6.4995	8.1753e-11	844.62	17	79640219	ACTG1	1Mb	ACTG1	50Mb	NA	8
rs1137360	GCL	17:79640219	["A","G"]	CCDC137	3_prime_UTR_variant	[null]	NA	NA	NA	NA	NA	0.21455	0.99887	33129	14208	0.064714	0.0088727	7.2937	3.0842e-13	944.94	17	79640219	ACTG1	1Mb	ACTG1	50Mb	NA	8
rs113738841	PS	7:100081306	["C","T"]	NYAP1	upstream_gene_variant	[null]	NA	NA	NA	NA	NA	0.19584	0.99975	33129	12958	0.080308	0.0094317	8.5147	1.739e-17	874.72	7	100081306	PCOLCE	1Mb	EGFR	50Mb	NA	2
rs113739892	PS	1:197166689	["G","GGGAA"]	ZBTB41	intron_variant	[null]	NA	NA	NA	NA	NA	0.15432	0.95747	33129	10272	0.069796	0.010258	6.804	1.0347e-11	625.24	1	197166689	CRB1	1Mb	SPTA1	50Mb	NA	2
rs113739892	RPE+BM	1:197166689	["G","GGGAA"]	ZBTB41	intron_variant	[null]	NA	NA	NA	NA	NA	0.15432	0.95747	33129	10272	0.059378	0.010324	5.7515	8.9208e-09	350.17	1	197166689	CFH	1Mb	ACTA1	50Mb	NA	2
rs113741789	INL	5:87353825	["A","T"]	NA	intergenic_variant	[null]	NA	NA	NA	NA	NA	0.16681	0.96784	33129	11044	-0.07325	0.0098242	-7.4561	9.1297e-14	-641.53	5	87353825	MEF2C	1Mb	MEF2C	50Mb	NA	6
rs11374245	PS	12:425741	["C","CA"]	KDM5A	intron_variant	[null]	NA	NA	NA	NA	NA	0.27841	0.937	33129	18397	-0.046297	0.008264	-5.6023	2.1322e-08	-534.12	12	425741	SLC6A13	1Mb	CDKN1B	50Mb	NA	2
rs11374501	RPE+BM	11:88910524	["A","AT"]	TYR	upstream_gene_variant	[null]	NA	NA	NA	NA	NA	0.40621	0.98979	33129	26880	0.080304	0.0075985	10.568	4.5932e-26	924.51	11	88910524	TYR	1Mb	TYR	50Mb	NA	1
rs113745255	PS	3:101229425	["G","A"]	SENP7	intron_variant	[null]	NA	NA	NA	NA	NA	0.083136	0.99806	33129	5515	-0.12797	0.013465	-9.5033	2.1651e-21	-635.78	3	101229425	IMPG2	1Mb	RHO	50Mb	NA	1
rs11374530	INL	22:18174634	["A","AT"]	BCL2L13	intron_variant	[null]	NA	NA	NA	NA	NA	0.20425	0.99936	33129	13573	-0.055461	0.0089906	-6.1688	6.962e-10	-421.95	22	18174634	BID	1Mb	TBX1	50Mb	NA	1
rs113751038	OPL+ONL	17:44080465	["C","CGTGTGT"]	MAPT	intron_variant	[null]	NA	NA	NA	NA	NA	0.22518	0.99304	33129	14962	0.072824	0.0088687	8.2113	2.2667e-16	822.41	17	44080465	MAPT	1Mb	MAPT	50Mb	NA	1
rs113751616	PS	1:113469540	["T","TA"]	SLC16A1	intron_variant	[null]	NA	NA	NA	NA	NA	0.24448	0.99771	33129	16271	-0.068623	0.0086355	-7.9467	1.9761e-15	-881.68	1	113469540	SLC16A1	1Mb	SPTA1	50Mb	NA	1
rs113751944	PS	3:101125607	["T","C"]	SENP7	intron_variant	[null]	NA	NA	NA	NA	NA	0.082941	0.99919	33129	5501	-0.12864	0.013483	-9.5406	1.5141e-21	-639	3	101125607	IMPG2	1Mb	RHO	50Mb	NA	1
rs11375560	OPL+ONL	1:200446438	["C","CT"]	RP11-469A15.2	intron_variant	[null]	NA	NA	NA	NA	NA	0.55902	0.9915	33129	36990	0.052051	0.0074604	6.9769	3.0734e-12	674.83	1	200446438	KIF21B	1Mb	PROX1	50Mb	NA	1
rs113755832	GCC	11:17046090	["T","TTTTG"]	OR7E14P	intron_variant	[null]	NA	NA	NA	NA	NA	0.27391	0.96908	33129	18161	0.048096	0.0084634	5.6828	1.3363e-08	840.49	11	17046090	PLEKHA7	1Mb	PAX6	50Mb	NA	4
rs113756354	OPL+ONL	17:44013483	["A","G"]	MAPT	intron_variant	[null]	NA	NA	NA	NA	NA	0.22511	0.99563	33129	14959	0.072571	0.0088682	8.1833	2.8596e-16	817.95	17	44013483	MAPT	1Mb	MAPT	50Mb	NA	1
rs113758975	OPL+ONL	17:44207523	["T","A"]	KANSL1	intron_variant	[null]	NA	NA	NA	NA	NA	0.22291	0.98844	33129	14812	0.074048	0.0089033	8.3169	9.3675e-17	832.89	17	44207523	MAPT	1Mb	MAPT	50Mb	NA	1
rs113762994	OPL+ONL	17:43847095	["C","T"]	RP11-105N13.4	intron_variant	[null]	NA	NA	NA	NA	NA	0.22537	0.99905	33129	14972	0.072863	0.0088699	8.2146	2.2047e-16	820.76	17	43847095	MAPT	1Mb	MAPT	50Mb	NA	1
rs113768127	OPL+ONL	14:74467839	["T","C"]	ENTPD5	intron_variant	[null]	NA	NA	NA	NA	NA	0.053813	0.99221	33129	3581	-0.14665	0.016455	-8.9117	5.275e-19	-493.64	14	74467839	PSEN1	1Mb	BMP4	50Mb	NA	7
rs11376858	RNFL	14:61107662	["C","CA"]	RP11-1042B17.5	intron_variant	[null]	NA	NA	NA	NA	NA	0.89518	0.92697	33129	59324	0.07094	0.012269	5.7822	7.4381e-09	737.69	14	61107662	RTN1	1Mb	AKT1	50Mb	NA	4
rs113771950	OPL+ONL	6:79695468	["G","A"]	PHIP	intron_variant	[null]	NA	NA	NA	NA	NA	0.10986	0.99908	33129	7289	-0.066363	0.01192	-5.5674	2.6053e-08	-474.53	6	79695468	SH3BGRL2	1Mb	PRPH2	50Mb	NA	1
rs11377419	GCC	8:74224239	["T","TG"]	RP11-434I12.2	non_coding_transcript_exon_variant	[null]	NA	NA	NA	NA	NA	0.21871	0.98999	33129	14523	0.069412	0.0090909	7.6353	2.3133e-14	968.52	8	74224239	RDH10	1Mb	CHD7	50Mb	NA	3
rs11377419	GCL	8:74224239	["T","TG"]	RP11-434I12.2	non_coding_transcript_exon_variant	[null]	NA	NA	NA	NA	NA	0.21871	0.98999	33129	14523	0.055426	0.0087521	6.3329	2.4375e-10	797.69	8	74224239	RDH10	1Mb	LYN	50Mb	NA	3
rs11377419	RNFL	8:74224239	["T","TG"]	RP11-434I12.2	non_coding_transcript_exon_variant	[null]	NA	NA	NA	NA	NA	0.21871	0.98999	33129	14523	0.071734	0.0090691	7.9097	2.6596e-15	914.16	8	74224239	RDH10	1Mb	PRKDC	50Mb	NA	3
rs113777625	IPL	21:47430619	["C","T"]	NA	intergenic_variant	[null]	NA	NA	NA	NA	NA	0.18572	0.97746	33129	12341	-0.075874	0.0092669	-8.1876	2.7597e-16	-603.98	21	47430619	COL18A1	1Mb	COL18A1	50Mb	NA	2
rs113782692	OPL+ONL	1:227418615	["G","A"]	CDC42BPA	intron_variant	[null]	NA	NA	NA	NA	NA	0.14224	0.99912	33129	9466	0.076722	0.010587	7.2465	4.3688e-13	580.12	1	227418615	PSEN2	1Mb	PROX1	50Mb	NA	1
rs11378324	INL	2:111877346	["T","TG"]	BCL2L11	upstream_gene_variant	[null]	NA	NA	NA	NA	NA	0.54975	0.9846	33129	36339	0.048981	0.0073049	6.7052	2.044e-11	1225.3	2	111877346	BCL2L11	1Mb	BCL2L11	50Mb	NA	1
rs113788190	OPL+ONL	17:44161302	["A","G"]	KANSL1	intron_variant	[null]	NA	NA	NA	NA	NA	0.22575	0.99994	33129	14998	0.07263	0.0088614	8.1962	2.569e-16	820.13	17	44161302	MAPT	1Mb	MAPT	50Mb	NA	1
rs11379058	RPE+BM	22:33103667	["T","TG"]	SYN3	intron_variant	[null]	NA	NA	NA	NA	NA	0.13362	0.99802	33129	8818	-0.064997	0.011002	-5.9077	3.5023e-09	-629.53	22	33103667	TIMP3	1Mb	HMOX1	50Mb	NA	1
rs113790915	OPL+ONL	17:43810782	["G","C"]	RP11-293E1.1	non_coding_transcript_exon_variant	[null]	NA	NA	NA	NA	NA	0.22545	0.99978	33129	14978	0.072633	0.0088683	8.1902	2.7008e-16	818.37	17	43810782	MAPT	1Mb	MAPT	50Mb	NA	1
rs113791299	OPL+ONL	8:61776840	["G","A"]	CHD7	intron_variant	[null]	NA	NA	NA	NA	NA	0.085841	0.94456	33129	5686	-0.077129	0.013234	-5.8281	5.6581e-09	-494.31	8	61776840	CHD7	1Mb	FGFR1	50Mb	NA	1
rs113792226	GCC	8:74196541	["C","T"]	NA	intergenic_variant	[null]	NA	NA	NA	NA	NA	0.2142	0.99866	33129	14224	0.067054	0.009153	7.3259	2.4272e-13	926.26	8	74196541	RDH10	1Mb	CHD7	50Mb	NA	3
rs113792226	GCL	8:74196541	["C","T"]	NA	intergenic_variant	[null]	NA	NA	NA	NA	NA	0.2142	0.99866	33129	14224	0.054139	0.0088116	6.144	8.1365e-10	775.2	8	74196541	RDH10	1Mb	LYN	50Mb	NA	3
rs113792226	RNFL	8:74196541	["C","T"]	NA	intergenic_variant	[null]	NA	NA	NA	NA	NA	0.2142	0.99866	33129	14224	0.069916	0.009131	7.657	1.9549e-14	873.53	8	74196541	RDH10	1Mb	PRKDC	50Mb	NA	3
rs113793114	OPL+ONL	17:44037079	["G","A"]	MAPT	intron_variant	[null]	NA	NA	NA	NA	NA	0.22583	0.99878	33129	15005	0.07311	0.0088604	8.2514	1.6232e-16	828.19	17	44037079	MAPT	1Mb	MAPT	50Mb	NA	1
rs113794548	PS	11:576749	["G","A"]	PHRF1	intron_variant	[null]	NA	NA	NA	NA	NA	0.22805	0.99545	33129	15078	0.057278	0.0089037	6.4331	1.2674e-10	729.47	11	576749	HRAS	1Mb	HRAS	50Mb	NA	1
rs113796169	OPL+ONL	17:44005254	["T","A"]	MAPT	intron_variant	[null]	NA	NA	NA	NA	NA	0.22587	0.9999	33129	15006	0.072158	0.0088605	8.1438	3.9645e-16	815.02	17	44005254	MAPT	1Mb	MAPT	50Mb	NA	1
rs11379773	INL	5:87695669	["G","GT"]	TMEM161B-AS1	intron_variant	[null]	NA	NA	NA	NA	NA	0.208	0.99083	33129	13851	-0.091431	0.0089658	-10.198	2.2031e-24	-939.74	5	87695669	MEF2C	1Mb	MEF2C	50Mb	NA	6
rs11379773	IPL	5:87695669	["G","GT"]	TMEM161B-AS1	intron_variant	[null]	NA	NA	NA	NA	NA	0.208	0.99083	33129	13851	-0.062745	0.0089127	-7.04	1.9603e-12	-587.45	5	87695669	MEF2C	1Mb	MEF2C	50Mb	NA	6
rs11379773	OPL+ONL	5:87695669	["G","GT"]	TMEM161B-AS1	intron_variant	[null]	NA	NA	NA	NA	NA	0.208	0.99083	33129	13851	-0.054419	0.0091632	-5.9389	2.8976e-09	-751.87	5	87695669	MEF2C	1Mb	MEF2C	50Mb	NA	6
rs11380115	GCC	2:172871094	["G","GT"]	METAP1D	intron_variant	[null]	NA	NA	NA	NA	NA	0.29039	0.91162	33129	19249	0.045944	0.0083205	5.5218	3.38e-08	850.73	2	172871094	ITGA6	1Mb	NEUROD1	50Mb	NA	2
rs11380115	RNFL	2:172871094	["G","GT"]	METAP1D	intron_variant	[null]	NA	NA	NA	NA	NA	0.29039	0.91162	33129	19249	0.052405	0.0082999	6.3139	2.7559e-10	808.68	2	172871094	CYBRD1	1Mb	XRCC5	50Mb	NA	2
rs113812284	PS	1:113417252	["C","T"]	RP3-522D1.1	intron_variant	[null]	NA	NA	NA	NA	NA	0.224	0.99694	33129	14852	-0.054557	0.0089673	-6.084	1.1851e-09	-622.72	1	113417252	SLC16A1	1Mb	SPTA1	50Mb	NA	1
rs11381319	PS	3:100922850	["T","TC"]	snoU13	downstream_gene_variant	[null]	NA	NA	NA	NA	NA	0.79185	0.99872	33129	52466	0.13522	0.0091606	14.761	3.7245e-49	1577.6	3	100922850	IMPG2	1Mb	RHO	50Mb	NA	1
rs11382114	GCC	10:69999026	["C","CT"]	RP11-153K11.3	intron_variant	[null]	NA	NA	NA	NA	NA	0.76509	0.99857	33129	50671	0.082434	0.0088998	9.2625	2.1134e-20	1500.3	10	69999026	SIRT1	1Mb	SIRT1	50Mb	NA	3
rs11382114	OPL+ONL	10:69999026	["C","CT"]	RP11-153K11.3	intron_variant	[null]	NA	NA	NA	NA	NA	0.76509	0.99857	33129	50671	-0.088114	0.0087669	-10.051	9.8604e-24	-1371.8	10	69999026	MYPN	1Mb	PAX2	50Mb	NA	3
rs11382114	RNFL	10:69999026	["C","CT"]	RP11-153K11.3	intron_variant	[null]	NA	NA	NA	NA	NA	0.76509	0.99857	33129	50671	0.1435	0.0088555	16.205	7.8101e-59	1945.9	10	69999026	SIRT1	1Mb	SIRT1	50Mb	NA	3
rs113821355	PS	15:52769906	["G","A"]	MYO5A	intron_variant	[null]	NA	NA	NA	NA	NA	0.17013	0.99984	33129	11233	0.073801	0.0098869	7.4645	8.5651e-14	736.42	15	52769906	MYO5A	1Mb	MEF2A	50Mb	NA	1
rs11382572	OPL+ONL	8:109056381	["G","GA"]	RSPO2	intron_variant	[null]	NA	NA	NA	NA	NA	0.19032	0.96104	33129	12614	-0.056744	0.0094641	-5.9957	2.0474e-09	-655.52	8	109056381	RSPO2	1Mb	CHD7	50Mb	NA	3
rs113828108	INL	5:87649879	["A","G"]	TMEM161B-AS1	intron_variant	[null]	NA	NA	NA	NA	NA	0.25332	0.99937	33129	16674	0.058284	0.0083394	6.989	2.8204e-12	939.91	5	87649879	MEF2C	1Mb	MEF2C	50Mb	NA	6
rs11382941	CSI	4:146096470	["C","CA"]	OTUD4	intron_variant	[null]	NA	NA	NA	NA	NA	0.51572	0.99816	33129	34209	-0.038648	0.0069278	-5.5787	2.4418e-08	-612.31	4	146096470	HHIP	1Mb	LEF1	50Mb	NA	1
rs113830390	OPL+ONL	17:44344552	["C","T"]	RP11-259G18.1	non_coding_transcript_exon_variant	[null]	NA	NA	NA	NA	NA	0.21211	0.93325	33129	14085	0.074727	0.0090445	8.2621	1.4842e-16	806.83	17	44344552	MAPT	1Mb	MAPT	50Mb	NA	1
rs113830996	OPL+ONL	18:57064099	["G","A"]	NA	intergenic_variant	[null]	NA	NA	NA	NA	NA	0.14102	0.99859	33129	9323	-0.082235	0.010676	-7.7027	1.3694e-14	-733.93	18	57064099	RAX	1Mb	BCL2	50Mb	NA	1
rs113834264	OPL+ONL	17:43979622	["G","A"]	MAPT	intron_variant	[null]	NA	NA	NA	NA	NA	0.22584	0.99999	33129	15005	0.072082	0.0088614	8.1344	4.2832e-16	814.43	17	43979622	MAPT	1Mb	MAPT	50Mb	NA	1
rs11383610	IPL	9:102785727	["T","TG"]	ERP44	intron_variant	[null]	NA	NA	NA	NA	NA	0.44606	0.99785	33129	29580	0.050178	0.0072489	6.9221	4.5301e-12	1098.4	9	102785727	INVS	1Mb	GADD45G	50Mb	NA	3
rs11383932	CSI	15:79429761	["G","GT"]	NA	intergenic_variant	[null]	NA	NA	NA	NA	NA	0.48623	0.99186	33129	32188	0.04085	0.0069127	5.9094	3.4668e-09	948.83	15	79429761	RASGRF1	1Mb	PML	50Mb	NA	1
rs113842733	PS	7:99863484	["A","G"]	GATS	intron_variant	[null]	NA	NA	NA	NA	NA	0.20503	0.99313	33129	13574	0.059316	0.0092644	6.4025	1.5485e-10	709.66	7	99863484	PCOLCE	1Mb	EGFR	50Mb	NA	2
rs113842743	RNFL	2:48770140	["G","T"]	STON1-GTF2A1L	intron_variant	[null]	NA	NA	NA	NA	NA	0.17307	0.99383	33129	11393	0.058569	0.0099113	5.9093	3.4683e-09	663.54	2	48770140	MSH6	1Mb	ACTG2	50Mb	NA	2
rs113844570	PS	7:99873778	["A","C"]	GATS	upstream_gene_variant	[null]	NA	NA	NA	NA	NA	0.20244	0.98786	33129	13402	0.063408	0.009308	6.8121	9.7808e-12	748.72	7	99873778	PCOLCE	1Mb	EGFR	50Mb	NA	2
rs11385407	GCC	10:69980460	["A","AT"]	NA	intergenic_variant	[null]	NA	NA	NA	NA	NA	0.78363	0.76562	33129	51857	0.060972	0.0092036	6.6248	3.53e-11	1215.4	10	69980460	SIRT1	1Mb	SIRT1	50Mb	NA	3
rs11385407	OPL+ONL	10:69980460	["A","AT"]	NA	intergenic_variant	[null]	NA	NA	NA	NA	NA	0.78363	0.76562	33129	51857	-0.068047	0.0090665	-7.5054	6.2795e-14	-1077.9	10	69980460	MYPN	1Mb	PAX2	50Mb	NA	3
rs11385407	RNFL	10:69980460	["A","AT"]	NA	intergenic_variant	[null]	NA	NA	NA	NA	NA	0.78363	0.76562	33129	51857	0.10933	0.0091685	11.925	1.0232e-32	1451.1	10	69980460	SIRT1	1Mb	SIRT1	50Mb	NA	3
rs11385593	OPL+ONL	14:74742806	["C","CA"]	NA	intergenic_variant	[null]	NA	NA	NA	NA	NA	0.48742	0.98211	33129	32330	-0.056523	0.0074128	-7.625	2.5058e-14	-1123.6	14	74742806	NUMB	1Mb	BMP4	50Mb	NA	7
rs113856644	OPL+ONL	17:43932277	["G","A"]	MAPT-AS1	intron_variant	[null]	NA	NA	NA	NA	NA	0.22562	0.99933	33129	14987	0.072798	0.0088658	8.211	2.2717e-16	824.04	17	43932277	MAPT	1Mb	MAPT	50Mb	NA	1
rs113857334	OPL+ONL	17:44044940	["T","C"]	MAPT	intron_variant	[null]	NA	NA	NA	NA	NA	0.2257	0.99984	33129	14994	0.07267	0.0088616	8.2006	2.478e-16	821.84	17	44044940	MAPT	1Mb	MAPT	50Mb	NA	1
rs11385756	IPL	21:47467718	["G","GA"]	AP001476.4	upstream_gene_variant	[null]	NA	NA	NA	NA	NA	0.88556	0.79229	33129	58662	0.065425	0.011393	5.7425	9.4106e-09	1225.7	21	47467718	COL18A1	1Mb	COL18A1	50Mb	NA	2
rs113859447	OPL+ONL	11:31818119	["G","A"]	PAX6	intron_variant	[null]	NA	NA	NA	NA	NA	0.24196	0.99333	33129	16021	-0.05072	0.0086996	-5.8301	5.5906e-09	-777.61	11	31818119	PAX6	1Mb	PAX6	50Mb	NA	1
rs113859809	PS	7:99815491	["A","C"]	GATS	intron_variant	[null]	NA	NA	NA	NA	NA	0.21402	0.99857	33129	14175	0.061516	0.0091074	6.7545	1.4572e-11	778.93	7	99815491	PCOLCE	1Mb	EGFR	50Mb	NA	2
rs113860908	OPL+ONL	14:74070803	["A","G"]	NA	intergenic_variant	[null]	NA	NA	NA	NA	NA	0.042705	0.96621	33129	2828	0.12742	0.018376	6.9342	4.161e-12	325.08	14	74070803	PSEN1	1Mb	BMP4	50Mb	NA	7
rs11386487	GCC	17:79540511	["A","AT"]	NPLOC4	intron_variant	[null]	NA	NA	NA	NA	NA	0.22735	0.99725	33129	15049	0.073061	0.0090061	8.1124	5.1322e-16	1019.9	17	79540511	ACTG1	1Mb	ACTG1	50Mb	NA	8
rs11386487	GCL	17:79540511	["A","AT"]	NPLOC4	intron_variant	[null]	NA	NA	NA	NA	NA	0.22735	0.99725	33129	15049	0.076756	0.0086665	8.8566	8.6491e-19	1087.3	17	79540511	ACTG1	1Mb	ACTG1	50Mb	NA	8
rs11386487	IPL	17:79540511	["A","AT"]	NPLOC4	intron_variant	[null]	NA	NA	NA	NA	NA	0.22735	0.99725	33129	15049	0.05337	0.0086366	6.1795	6.5051e-10	874.92	17	79540511	ACTG1	1Mb	MSI2	50Mb	NA	8
rs11386487	RNFL	17:79540511	["A","AT"]	NPLOC4	intron_variant	[null]	NA	NA	NA	NA	NA	0.22735	0.99725	33129	15049	0.052691	0.0089894	5.8614	4.6333e-09	654.1	17	79540511	ACTG1	1Mb	ACTG1	50Mb	NA	8
rs11386515	PS	2:24145571	["C","CA"]	ATAD2B	intron_variant	[null]	NA	NA	NA	NA	NA	0.5144	0.90633	33129	34053	0.045106	0.0074968	6.0167	1.7984e-09	777.39	2	24145571	NCOA1	1Mb	SPTBN1	50Mb	NA	1
rs113865608	PS	2:24155201	["GAA","G"]	UBXN2A	intron_variant	[null]	NA	NA	NA	NA	NA	0.42634	0.96793	33129	28226	0.056246	0.0074989	7.5006	6.5101e-14	938.11	2	24155201	NCOA1	1Mb	SPTBN1	50Mb	NA	1
rs113869018	OPL+ONL	17:44206455	["G","GA"]	KANSL1	intron_variant	[null,null]	NA	NA	NA	NA	NA	0.22173	0.97611	33129	14723	0.072037	0.0089289	8.0679	7.3921e-16	800.67	17	44206455	MAPT	1Mb	MAPT	50Mb	NA	1
rs11386902	GCC	8:74275760	["C","CT"]	RP11-434I12.3	downstream_gene_variant	[null]	NA	NA	NA	NA	NA	0.24858	0.99417	33129	16508	0.049215	0.008666	5.6791	1.3654e-08	803.81	8	74275760	RDH10	1Mb	CHD7	50Mb	NA	3
rs11386902	RNFL	8:74275760	["C","CT"]	RP11-434I12.3	downstream_gene_variant	[null]	NA	NA	NA	NA	NA	0.24858	0.99417	33129	16508	0.052473	0.0086452	6.0696	1.2959e-09	764.15	8	74275760	RDH10	1Mb	PRKDC	50Mb	NA	3
rs11387118	GCC	10:70051808	["G","GA"]	PBLD	intron_variant	[null]	NA	NA	NA	NA	NA	0.13214	0.99306	33129	8766	-0.083658	0.011135	-7.5128	5.9327e-14	-546.66	10	70051808	SIRT1	1Mb	SIRT1	50Mb	NA	3
rs11387118	OPL+ONL	10:70051808	["G","GA"]	PBLD	intron_variant	[null]	NA	NA	NA	NA	NA	0.13214	0.99306	33129	8766	0.073635	0.010973	6.7103	1.9737e-11	473.5	10	70051808	MYPN	1Mb	PAX2	50Mb	NA	3
rs11387118	RNFL	10:70051808	["G","GA"]	PBLD	intron_variant	[null]	NA	NA	NA	NA	NA	0.13214	0.99306	33129	8766	-0.12777	0.011097	-11.514	1.2798e-30	-910.64	10	70051808	SIRT1	1Mb	SIRT1	50Mb	NA	3
rs113871181	OPL+ONL	17:43852733	["G","A"]	RP11-105N13.4	intron_variant	[null]	NA	NA	NA	NA	NA	0.2251	0.99679	33129	14961	0.072384	0.0088713	8.1594	3.4843e-16	815.35	17	43852733	MAPT	1Mb	MAPT	50Mb	NA	1
rs11387185	GCL	4:159683414	["G","GT"]	NA	intergenic_variant	[null]	NA	NA	NA	NA	NA	0.57203	0.99961	33129	37794	-0.048344	0.0073423	-6.5844	4.637e-11	-486.32	4	159683414	FNIP2	1Mb	IL2	50Mb	NA	2
rs11387185	IPL	4:159683414	["G","GT"]	NA	intergenic_variant	[null]	NA	NA	NA	NA	NA	0.57203	0.99961	33129	37794	-0.041784	0.0073137	-5.7131	1.1191e-08	-244.34	4	159683414	FNIP2	1Mb	SMAD1	50Mb	NA	2
rs113873215	OPL+ONL	17:44040288	["C","CA"]	MAPT	intron_variant	[null]	NA	NA	NA	NA	NA	0.22362	0.99312	33129	14855	0.070918	0.0088894	7.9778	1.5376e-15	796.38	17	44040288	MAPT	1Mb	MAPT	50Mb	NA	1
rs11387535	INL	15:53875633	["G","GA"]	WDR72	intron_variant	[null]	NA	NA	NA	NA	NA	0.37574	0.98899	33129	24874	-0.055722	0.0074945	-7.435	1.0709e-13	-568.67	15	53875633	FAM214A	1Mb	BMF	50Mb	NA	3
rs11387535	IPL	15:53875633	["G","GA"]	WDR72	intron_variant	[null]	NA	NA	NA	NA	NA	0.37574	0.98899	33129	24874	-0.04962	0.0074453	-6.6646	2.6951e-11	-409.35	15	53875633	WDR72	1Mb	MEF2A	50Mb	NA	3
rs11387535	OPL+ONL	15:53875633	["G","GA"]	WDR72	intron_variant	[null]	NA	NA	NA	NA	NA	0.37574	0.98899	33129	24874	-0.047727	0.0076535	-6.236	4.5443e-10	-873.32	15	53875633	FAM214A	1Mb	NR2F2	50Mb	NA	3
rs11387575	IPL	9:102690668	["A","AT"]	STX17	intron_variant	[null]	NA	NA	NA	NA	NA	0.68457	0.99319	33129	45322	-0.04284	0.0077755	-5.5096	3.6234e-08	74.795	9	102690668	COL15A1	1Mb	GADD45G	50Mb	NA	3
rs113877185	OPL+ONL	12:56112276	["ATG","A"]	BLOC1S1	intron_variant	[null]	NA	NA	NA	NA	NA	0.52925	0.93233	33129	35047	0.067387	0.0074113	9.0925	1.0202e-19	1021.3	12	56112276	CDK2	1Mb	CDKN1B	50Mb	NA	3
rs113877185	PS	12:56112276	["ATG","A"]	BLOC1S1	intron_variant	[null]	NA	NA	NA	NA	NA	0.52925	0.93233	33129	35047	0.064768	0.0074226	8.7257	2.7659e-18	1243.9	12	56112276	RDH5	1Mb	CDKN1B	50Mb	NA	3
rs113879084	GCC	17:17820998	["C","CAGGCATGGT"]	TOM1L2	intron_variant	[null]	NA	NA	NA	NA	NA	0.36739	0.99464	33129	24343	-0.043713	0.0078298	-5.5829	2.3834e-08	-372.13	17	17820998	TOM1L2	1Mb	TP53	50Mb	NA	1
rs11387992	GCC	10:70108279	["G","GA"]	RUFY2	intron_variant	[null]	NA	NA	NA	NA	NA	0.13921	0.89201	33129	9233.8	-0.072936	0.010911	-6.6845	2.3542e-11	-496.65	10	70108279	SIRT1	1Mb	SIRT1	50Mb	NA	3
rs11387992	RNFL	10:70108279	["G","GA"]	RUFY2	intron_variant	[null]	NA	NA	NA	NA	NA	0.13921	0.89201	33129	9233.8	-0.099449	0.010879	-9.141	6.5333e-20	-725.04	10	70108279	SIRT1	1Mb	SIRT1	50Mb	NA	3
rs113890833	GCL	3:46484573	["G","A"]	LTF	intron_variant	[null]	NA	NA	NA	NA	NA	0.16214	0.97794	33129	10766	-0.054189	0.0097995	-5.5297	3.2311e-08	-317.79	3	46484573	SLC6A20	1Mb	GNAI2	50Mb	NA	4
rs113894919	IPL	21:47051074	["C","T"]	NA	intergenic_variant	[null]	NA	NA	NA	NA	NA	0.24649	0.99211	33129	16369	-0.070696	0.0083652	-8.4512	2.999e-17	-677.42	21	47051074	COL18A1	1Mb	COL18A1	50Mb	NA	2
rs113894932	OPL+ONL	17:44080408	["G","C"]	MAPT	intron_variant	[null]	NA	NA	NA	NA	NA	0.22588	0.99983	33129	15007	0.072612	0.0088579	8.1974	2.544e-16	819.92	17	44080408	MAPT	1Mb	MAPT	50Mb	NA	1
rs11389544	OPL+ONL	2:24093979	["C","CA"]	ATAD2B	intron_variant	[null]	NA	NA	NA	NA	NA	0.40639	0.96735	33129	26917	0.041871	0.0075659	5.5342	3.1495e-08	468.63	2	24093979	KLHL29	1Mb	SOS1	50Mb	NA	1
rs11389544	PS	2:24093979	["C","CA"]	ATAD2B	intron_variant	[null]	NA	NA	NA	NA	NA	0.40639	0.96735	33129	26917	0.051883	0.0075748	6.8494	7.5465e-12	834.76	2	24093979	NCOA1	1Mb	SPTBN1	50Mb	NA	1
rs113896715	OPL+ONL	17:44356746	["T","C"]	ARL17B	intron_variant	[null]	NA	NA	NA	NA	NA	0.20892	0.9245	33129	13872	0.073356	0.0090998	8.0612	7.8039e-16	797.07	17	44356746	MAPT	1Mb	MAPT	50Mb	NA	1
rs11389705	IPL	6:108813936	["A","AT"]	LACE1	intron_variant	[null]	NA	NA	NA	NA	NA	0.45188	0.9784	33129	29863	-0.044001	0.0072432	-6.0748	1.2552e-09	-290.48	6	108813936	NR2E1	1Mb	NR2E1	50Mb	NA	3
rs11389730	RNFL	10:70250647	["C","CT"]	SLC25A16	intron_variant	[null]	NA	NA	NA	NA	NA	0.16844	0.98531	33129	11174	-0.061223	0.010062	-6.0843	1.1826e-09	-495.49	10	70250647	SIRT1	1Mb	SIRT1	50Mb	NA	3
rs11389959	PS	3:101066565	["C","CA"]	SENP7	intron_variant	[null]	NA	NA	NA	NA	NA	0.30742	0.86948	33129	20382	-0.044264	0.0080849	-5.475	4.4079e-08	-551.33	3	101066565	IMPG2	1Mb	RHO	50Mb	NA	1
rs11390000	RNFL	10:98877042	["T","TA"]	SLIT1	intron_variant	[null]	NA	NA	NA	NA	NA	0.58102	0.99031	33129	38500	-0.041593	0.0076189	-5.4592	4.8169e-08	-529.63	10	98877042	BLNK	1Mb	SIRT1	50Mb	NA	1
rs11390108	OPL+ONL	14:74295029	["T","TG"]	RP5-1021I20.2	intron_variant	[null]	NA	NA	NA	NA	NA	0.6574	0.98805	33129	43546	-0.084028	0.0078091	-10.76	5.8762e-27	-1632.4	14	74295029	PSEN1	1Mb	BMP4	50Mb	NA	7
rs11390161	OPL+ONL	18:57078187	["C","CT"]	NA	intergenic_variant	[null]	NA	NA	NA	NA	NA	0.3715	0.98407	33129	24614	-0.055607	0.0077072	-7.215	5.5081e-13	-1100.4	18	57078187	RAX	1Mb	BCL2	50Mb	NA	1
rs11390296	IPL	6:108752313	["C","CT"]	LACE1	intron_variant	[null]	NA	NA	NA	NA	NA	0.54747	0.98093	33129	36253	-0.044997	0.0072808	-6.1803	6.4743e-10	-279.97	6	108752313	NR2E1	1Mb	NR2E1	50Mb	NA	3
rs11390505	OPL+ONL	14:74686515	["G","GC"]	NA	intergenic_variant	[null]	NA	NA	NA	NA	NA	0.038742	0.8549	33129	2553	0.17183	0.019252	8.9254	4.6657e-19	389.05	14	74686515	NUMB	1Mb	BMP4	50Mb	NA	7
rs113906906	OPL+ONL	17:43989159	["G","GC"]	MAPT	intron_variant	[null]	NA	NA	NA	NA	NA	0.22579	0.99977	33129	15001	0.072142	0.0088623	8.1403	4.0803e-16	816.34	17	43989159	MAPT	1Mb	MAPT	50Mb	NA	1
rs113908274	OPL+ONL	14:74485926	["C","A"]	ENTPD5	intron_variant	[null]	NA	NA	NA	NA	NA	0.054008	0.99796	33129	3594	-0.1479	0.01644	-8.9966	2.4492e-19	-498.82	14	74485926	PSEN1	1Mb	BMP4	50Mb	NA	7
rs11390840	PS	1:196632004	["C","CA"]	CFH	intron_variant	[null]	NA	NA	NA	NA	NA	0.22967	0.99333	33129	15245	0.072458	0.0088277	8.2081	2.3283e-16	908.91	1	196632004	CRB1	1Mb	SPTA1	50Mb	NA	2
rs11390840	RPE+BM	1:196632004	["C","CA"]	CFH	intron_variant	[null]	NA	NA	NA	NA	NA	0.22967	0.99333	33129	15245	0.084461	0.0088794	9.512	1.9924e-21	803.2	1	196632004	CFH	1Mb	ACTA1	50Mb	NA	2
rs113909426	OPL+ONL	17:44196822	["G","A"]	KANSL1	intron_variant	[null]	NA	NA	NA	NA	NA	0.22591	0.99777	33129	15006	0.071999	0.0088606	8.1258	4.5975e-16	813.58	17	44196822	MAPT	1Mb	MAPT	50Mb	NA	1
rs113910850	IPL	11:17262619	["A","ACTTC"]	NUCB2	intron_variant	[null]	NA	NA	NA	NA	NA	0.52231	0.98023	33129	34635	0.047477	0.007221	6.5749	4.9404e-11	1263.2	11	17262619	PIK3C2A	1Mb	PAX6	50Mb	NA	4
rs113910850	IPL	11:17262619	["A","ACTTCCTTCCTTCCTTCCTTC"]	NUCB2	intron_variant	[null]	NA	NA	NA	NA	NA	0.52009	0.97915	33129	34489	0.048494	0.0072266	6.7106	1.9699e-11	1272.2	11	17262619	PIK3C2A	1Mb	PAX6	50Mb	NA	4
rs113912415	OPL+ONL	17:44007785	["A","G"]	MAPT	intron_variant	[null]	NA	NA	NA	NA	NA	0.22575	0.99936	33129	14998	0.072132	0.0088615	8.1399	4.0924e-16	814.67	17	44007785	MAPT	1Mb	MAPT	50Mb	NA	1
rs113912939	OPL+ONL	3:150186885	["C","T"]	TSC22D2	downstream_gene_variant	[null]	NA	NA	NA	NA	NA	0.1095	0.98859	33129	7204	0.069548	0.011909	5.8397	5.2778e-09	396.26	3	150186885	GPR171	1Mb	GSK3B	50Mb	NA	1
rs113914334	IPL	14:104511295	["C","G"]	TDRD9	intron_variant	[null]	NA	NA	NA	NA	NA	0.057932	0.99783	33129	3860	0.085844	0.015423	5.5659	2.6286e-08	383.63	14	104511295	AKT1	1Mb	ACTN1	50Mb	NA	2
rs113915083	GCC	17:79552696	["G","C"]	NPLOC4	intron_variant	[null]	NA	NA	NA	NA	NA	0.50902	0.99535	33129	33756	-0.090206	0.0075092	-12.013	3.5711e-33	-1169.7	17	79552696	ACTG1	1Mb	ACTG1	50Mb	NA	8
rs113915083	GCL	17:79552696	["G","C"]	NPLOC4	intron_variant	[null]	NA	NA	NA	NA	NA	0.50902	0.99535	33129	33756	-0.091451	0.0072256	-12.656	1.2529e-36	-1264.4	17	79552696	ACTG1	1Mb	ACTG1	50Mb	NA	8
rs113915083	INL	17:79552696	["G","C"]	NPLOC4	intron_variant	[null]	NA	NA	NA	NA	NA	0.50902	0.99535	33129	33756	-0.05061	0.0072573	-6.9737	3.1454e-12	-587.76	17	79552696	ACTG1	1Mb	MSI2	50Mb	NA	8
rs113915083	IPL	17:79552696	["G","C"]	NPLOC4	intron_variant	[null]	NA	NA	NA	NA	NA	0.50902	0.99535	33129	33756	-0.063029	0.0072054	-8.7475	2.283e-18	-679.62	17	79552696	ACTG1	1Mb	MSI2	50Mb	NA	8
rs113915083	PS	17:79552696	["G","C"]	NPLOC4	intron_variant	[null]	NA	NA	NA	NA	NA	0.50902	0.99535	33129	33756	0.064164	0.0074171	8.6508	5.3401e-18	1096.1	17	79552696	ACTG1	1Mb	MAPT	50Mb	NA	8
rs113915083	RNFL	17:79552696	["G","C"]	NPLOC4	intron_variant	[null]	NA	NA	NA	NA	NA	0.50902	0.99535	33129	33756	-0.068627	0.0074985	-9.1521	5.8917e-20	-919.06	17	79552696	ACTG1	1Mb	ACTG1	50Mb	NA	8
rs113915083	RPE+BM	17:79552696	["G","C"]	NPLOC4	intron_variant	[null]	NA	NA	NA	NA	NA	0.50902	0.99535	33129	33756	-0.062886	0.0074636	-8.4257	3.7276e-17	-1477.7	17	79552696	PDE6G	1Mb	PDE6G	50Mb	NA	8
rs113923498	OPL+ONL	1:227386508	["T","C"]	CDC42BPA	intron_variant	[null]	NA	NA	NA	NA	NA	0.14226	0.9996	33129	9470	0.07667	0.010588	7.2415	4.5354e-13	579.51	1	227386508	PSEN2	1Mb	PROX1	50Mb	NA	1
rs113925422	OPL+ONL	17:44046934	["T","A"]	MAPT	intron_variant	[null]	NA	NA	NA	NA	NA	0.22006	0.97064	33129	14617	0.070142	0.0089519	7.8355	4.81e-15	776.16	17	44046934	MAPT	1Mb	MAPT	50Mb	NA	1
rs113927637	OPL+ONL	17:43807911	["A","G"]	RP11-105N13.4	intron_variant	[null]	NA	NA	NA	NA	NA	0.22558	0.99928	33129	14987	0.072598	0.0088658	8.1886	2.7375e-16	819.87	17	43807911	MAPT	1Mb	MAPT	50Mb	NA	1
rs11393029	PS	1:196794449	["G","GT"]	CFHR1	intron_variant	[null]	NA	NA	NA	NA	NA	0.42021	0.87804	33129	27823	0.05521	0.0074948	7.3665	1.7926e-13	991.4	1	196794449	CRB1	1Mb	SPTA1	50Mb	NA	2
rs11393029	RPE+BM	1:196794449	["G","GT"]	CFHR1	intron_variant	[null]	NA	NA	NA	NA	NA	0.42021	0.87804	33129	27823	0.050448	0.0075424	6.6885	2.2901e-11	480.65	1	196794449	CFH	1Mb	ACTA1	50Mb	NA	2
rs113933557	PS	1:113414689	["C","T"]	RP3-522D1.1	intron_variant	[null]	NA	NA	NA	NA	NA	0.22371	0.9754	33129	14831	-0.053708	0.0089755	-5.9838	2.2016e-09	-610.5	1	113414689	SLC16A1	1Mb	SPTA1	50Mb	NA	1
rs113934115	OPL+ONL	17:43847039	["C","T"]	RP11-105N13.4	intron_variant	[null]	NA	NA	NA	NA	NA	0.22541	0.99944	33129	14975	0.0728	0.0088683	8.209	2.3102e-16	820.42	17	43847039	MAPT	1Mb	MAPT	50Mb	NA	1
rs11393597	OPL+ONL	2:169041157	["C","CT"]	STK39	intron_variant	[null]	NA	NA	NA	NA	NA	0.25132	0.99903	33129	16721	-0.081249	0.0085332	-9.5214	1.8197e-21	-1129.2	2	169041157	NOSTRIN	1Mb	NEUROD1	50Mb	NA	2
rs11393597	PS	2:169041157	["C","CT"]	STK39	intron_variant	[null]	NA	NA	NA	NA	NA	0.25132	0.99903	33129	16721	-0.08208	0.0085452	-9.6054	8.1028e-22	-1015.3	2	169041157	STK39	1Mb	STK39	50Mb	NA	2
rs113939746	OPL+ONL	21:34165366	["G","C"]	C21orf62	3_prime_UTR_variant	[null]	NA	NA	NA	NA	NA	0.072976	0.99495	33129	4831	-0.094901	0.014288	-6.642	3.1426e-11	-481.64	21	34165366	EVA1C	1Mb	APP	50Mb	NA	1
rs113942719	OPL+ONL	1:227226540	["C","T"]	CDC42BPA	intron_variant	[null]	NA	NA	NA	NA	NA	0.14529	0.99707	33129	9677	0.077778	0.010498	7.4089	1.304e-13	601.31	1	227226540	PSEN2	1Mb	PROX1	50Mb	NA	1
rs11394408	OPL+ONL	12:56146164	["T","TG"]	GDF11	downstream_gene_variant	[null]	NA	NA	NA	NA	NA	0.079074	0.81661	33129	5219.3	0.099303	0.013849	7.1706	7.6232e-13	483.03	12	56146164	CDK2	1Mb	CDKN1B	50Mb	NA	3
rs11394408	PS	12:56146164	["T","TG"]	GDF11	downstream_gene_variant	[null]	NA	NA	NA	NA	NA	0.079074	0.81661	33129	5219.3	0.10696	0.013867	7.7135	1.2583e-14	535.78	12	56146164	RDH5	1Mb	CDKN1B	50Mb	NA	3
rs113948720	PS	6:109347980	["G","A"]	SESN1	intron_variant	[null]	NA	NA	NA	NA	NA	0.12129	0.99757	33129	8032	-0.078488	0.011411	-6.878	6.1767e-12	-581.96	6	109347980	NR2E1	1Mb	HDAC2	50Mb	NA	3
rs113949348	OPL+ONL	1:227444048	["A","G"]	CDC42BPA	intron_variant	[null]	NA	NA	NA	NA	NA	0.14226	0.9999	33129	9466	0.076685	0.010586	7.244	4.4516e-13	579.93	1	227444048	PSEN2	1Mb	PROX1	50Mb	NA	1
rs113952577	OPL+ONL	17:44010661	["A","G"]	MAPT	intron_variant	[null]	NA	NA	NA	NA	NA	0.22574	0.9997	33129	15000	0.072489	0.0088629	8.1789	2.965e-16	818.92	17	44010661	MAPT	1Mb	MAPT	50Mb	NA	1
rs113952692	INL	16:80447455	["T","TA"]	RP11-525K10.3	intron_variant	[null]	NA	NA	NA	NA	NA	0.28732	0.98305	33129	18954	0.044768	0.0080247	5.5788	2.4414e-08	842.86	16	80447455	MAF	1Mb	FOXC2	50Mb	NA	1
rs113952692	OPL+ONL	16:80447455	["T","TA"]	RP11-525K10.3	intron_variant	[null]	NA	NA	NA	NA	NA	0.28732	0.98305	33129	18954	0.045532	0.0081929	5.5575	2.7578e-08	526.7	16	80447455	MAF	1Mb	MAF	50Mb	NA	1
rs113954406	OPL+ONL	14:74396434	["C","T"]	ZNF410	intron_variant	[null]	NA	NA	NA	NA	NA	0.052631	0.99977	33129	3498	-0.13947	0.016629	-8.387	5.1837e-17	-463.25	14	74396434	PSEN1	1Mb	BMP4	50Mb	NA	7
rs113955100	OPL+ONL	17:44161522	["A","C"]	KANSL1	intron_variant	[null]	NA	NA	NA	NA	NA	0.22574	0.99998	33129	14997	0.072733	0.0088614	8.2078	2.3334e-16	821.88	17	44161522	MAPT	1Mb	MAPT	50Mb	NA	1
rs113958504	OPL+ONL	8:61591436	["C","T"]	CHD7	5_prime_UTR_variant	[null]	NA	NA	NA	NA	NA	0.13966	0.98855	33129	9268	-0.076569	0.010696	-7.159	8.298e-13	-738.92	8	61591436	CHD7	1Mb	FGFR1	50Mb	NA	1
rs11396572	OPL+ONL	14:75190531	["C","CA"]	FCF1	intron_variant	[null]	NA	NA	NA	NA	NA	0.45959	0.94857	33129	30422	0.056216	0.0074843	7.5112	6.0063e-14	619.43	14	75190531	FOS	1Mb	BMP4	50Mb	NA	7
rs113968328	PS	1:113512186	["G","A"]	SLC16A1-AS1	downstream_gene_variant	[null]	NA	NA	NA	NA	NA	0.2227	0.99444	33129	14840	-0.078077	0.0089008	-8.7719	1.8386e-18	-933.37	1	113512186	SLC16A1	1Mb	SPTA1	50Mb	NA	1
rs113969572	OPL+ONL	8:109474162	["C","G"]	EMC2	intron_variant	[null]	NA	NA	NA	NA	NA	0.29189	0.99932	33129	19411	-0.050802	0.008146	-6.2365	4.5297e-10	-797.28	8	109474162	RSPO2	1Mb	CHD7	50Mb	NA	3
rs113973714	PS	2:234248547	["G","A"]	SAG	intron_variant	[null]	NA	NA	NA	NA	NA	0.049929	0.99365	33129	3307	-0.11854	0.017071	-6.9444	3.8718e-12	-374.61	2	234248547	SAG	1Mb	MAP2	50Mb	NA	1
rs113977269	GCL	8:121059512	["C","T"]	DEPTOR	intron_variant	[null]	NA	NA	NA	NA	NA	0.38815	0.99809	33129	25704	0.040758	0.0074412	5.4774	4.3488e-08	873.93	8	121059512	DSCC1	1Mb	RDH10	50Mb	NA	3
rs113977866	INL	5:87321861	["A","G"]	NA	intergenic_variant	[null]	NA	NA	NA	NA	NA	0.02475	0.97319	33129	1641	-0.13371	0.02341	-5.7118	1.1275e-08	-198.84	5	87321861	MEF2C	1Mb	MEF2C	50Mb	NA	6
rs113979344	PS	7:99946385	["C","G"]	STAG3L5P-PVRIG2P-PILRB	intron_variant	[null]	NA	NA	NA	NA	NA	0.18697	0.99946	33129	12360	0.083411	0.0095907	8.697	3.561e-18	878.4	7	99946385	PCOLCE	1Mb	EGFR	50Mb	NA	2
rs113984727	OPL+ONL	1:227553917	["C","A"]	NA	intergenic_variant	[null]	NA	NA	NA	NA	NA	0.12756	0.99094	33129	8477.3	0.060497	0.011071	5.4645	4.6746e-08	402.37	1	227553917	PSEN2	1Mb	PROX1	50Mb	NA	1
rs11398842	GCC	6:108877653	["G","GT"]	FOXO3	upstream_gene_variant	[null]	NA	NA	NA	NA	NA	0.32347	0.96469	33129	21443	-0.059521	0.0080626	-7.3823	1.5925e-13	-635.2	6	108877653	FOXO3	1Mb	PKIB	50Mb	NA	3
rs11398842	GCL	6:108877653	["G","GT"]	FOXO3	upstream_gene_variant	[null]	NA	NA	NA	NA	NA	0.32347	0.96469	33129	21443	-0.061289	0.0077591	-7.899	2.8975e-15	-708.85	6	108877653	NR2E1	1Mb	EEF1A1	50Mb	NA	3
rs11398842	IPL	6:108877653	["G","GT"]	FOXO3	upstream_gene_variant	[null]	NA	NA	NA	NA	NA	0.32347	0.96469	33129	21443	-0.071926	0.0077249	-9.311	1.342e-20	-789.71	6	108877653	NR2E1	1Mb	NR2E1	50Mb	NA	3
rs113988864	INL	5:87252457	["A","AAAAG"]	NA	intergenic_variant	[null]	NA	NA	NA	NA	NA	0.19227	0.99787	33129	12708	-0.057573	0.0092976	-6.1923	6.0001e-10	-533.81	5	87252457	MEF2C	1Mb	MEF2C	50Mb	NA	6
rs113989747	OPL+ONL	17:44151969	["C","CA"]	KANSL1	intron_variant	[null,null]	NA	NA	NA	NA	NA	0.22574	0.99998	33129	14997	0.072733	0.0088614	8.2078	2.3334e-16	821.88	17	44151969	MAPT	1Mb	MAPT	50Mb	NA	1
rs113991678	OPL+ONL	17:43795634	["C","T"]	RP11-105N13.4	intron_variant	[null]	NA	NA	NA	NA	NA	0.22541	0.99975	33129	14975	0.072706	0.0088692	8.1976	2.5398e-16	819.07	17	43795634	MAPT	1Mb	MAPT	50Mb	NA	1
rs11399957	GCL	4:159706862	["C","CT"]	FNIP2	intron_variant	[null]	NA	NA	NA	NA	NA	0.38021	0.97227	33129	25314	0.041172	0.0074985	5.4907	4.033e-08	956.27	4	159706862	FNIP2	1Mb	IL2	50Mb	NA	2
rs114003406	RPE+BM	1:197130983	["A","T"]	ZBTB41	intron_variant	[null]	NA	NA	NA	NA	NA	0.11928	0.98027	33129	7918	-0.067683	0.011561	-5.8545	4.8296e-09	-534.75	1	197130983	CFH	1Mb	ACTA1	50Mb	NA	2
rs11400428	OPL+ONL	6:7224269	["A","AT"]	RREB1	intron_variant	[null]	NA	NA	NA	NA	NA	0.32297	0.9854	33129	21307	-0.045473	0.0079705	-5.7051	1.1724e-08	-771.8	6	7224269	RREB1	1Mb	PRPH2	50Mb	NA	1
rs114036459	OPL+ONL	14:74443150	["C","T"]	ENTPD5	intron_variant	[null]	NA	NA	NA	NA	NA	0.0038067	0.98775	33129	258	-0.34141	0.059753	-5.7136	1.1153e-08	-92.3	14	74443150	PSEN1	1Mb	BMP4	50Mb	NA	7
rs11404023	PS	3:100891610	["T","TA"]	NA	regulatory_region_variant	[null]	NA	NA	NA	NA	NA	0.72055	0.99107	33129	47789	0.053663	0.0082998	6.4656	1.0229e-10	823.45	3	100891610	IMPG2	1Mb	RHO	50Mb	NA	1
rs11404636	RNFL	10:98877862	["G","GT"]	SLIT1	intron_variant	[null]	NA	NA	NA	NA	NA	0.58163	0.9895	33129	38541	-0.042106	0.0076218	-5.5244	3.33e-08	-535.88	10	98877862	BLNK	1Mb	SIRT1	50Mb	NA	1
rs114051119	RNFL	10:70074960	["G","A"]	PBLD	intron_variant	[null]	NA	NA	NA	NA	NA	0.04846	0.99288	33129	3228	-0.11728	0.017529	-6.6907	2.2563e-11	-349.98	10	70074960	SIRT1	1Mb	SIRT1	50Mb	NA	3
rs114052337	INL	5:87750966	["T","C"]	CTC-498M16.4	intron_variant	[null]	NA	NA	NA	NA	NA	0.019046	0.95366	33129	1243	0.34483	0.026882	12.828	1.4124e-37	431.8	5	87750966	MEF2C	1Mb	MEF2C	50Mb	NA	6
rs114052337	IPL	5:87750966	["T","C"]	CTC-498M16.4	intron_variant	[null]	NA	NA	NA	NA	NA	0.019046	0.95366	33129	1243	0.24554	0.026733	9.1849	4.3497e-20	311.36	5	87750966	MEF2C	1Mb	MEF2C	50Mb	NA	6
rs114052337	OPL+ONL	5:87750966	["T","C"]	CTC-498M16.4	intron_variant	[null]	NA	NA	NA	NA	NA	0.019046	0.95366	33129	1243	0.16333	0.027499	5.9396	2.8849e-09	194.23	5	87750966	MEF2C	1Mb	MEF2C	50Mb	NA	6
rs11407929	INL	5:148563534	["G","GT"]	ABLIM3	intron_variant	[null]	NA	NA	NA	NA	NA	0.35513	0.98141	33129	23567	0.045309	0.0076366	5.9332	2.9997e-09	1013.1	5	148563534	SH3TC2	1Mb	HSPA4	50Mb	NA	3
rs11408785	INL	6:150025629	["G","GT"]	LATS1	intron_variant	[null]	NA	NA	NA	NA	NA	0.34785	0.99518	33129	23031	0.056412	0.0076944	7.3315	2.3271e-13	992.4	6	150025629	LATS1	1Mb	QKI	50Mb	NA	1
rs11408785	OPL+ONL	6:150025629	["G","GT"]	LATS1	intron_variant	[null]	NA	NA	NA	NA	NA	0.34785	0.99518	33129	23031	0.044454	0.0078583	5.6569	1.5538e-08	438.47	6	150025629	LATS1	1Mb	PRDM1	50Mb	NA	1
rs11408839	PS	1:113198122	["C","CA"]	CAPZA1	intron_variant	[null]	NA	NA	NA	NA	NA	0.72704	0.99901	33129	48121	0.049164	0.0082966	5.9258	3.1391e-09	839.42	1	113198122	SLC16A1	1Mb	SPTA1	50Mb	NA	1
rs11409207	OPL+ONL	14:74304490	["A","AT"]	RP5-1021I20.7	downstream_gene_variant	[null]	NA	NA	NA	NA	NA	0.87965	0.95786	33129	58289	-0.11449	0.011441	-10.007	1.5318e-23	-1246	14	74304490	PSEN1	1Mb	BMP4	50Mb	NA	7
rs114097435	INL	5:87977716	["G","T"]	CTC-467M3.1	intron_variant	[null]	NA	NA	NA	NA	NA	0.023334	0.91973	33129	1543	0.26423	0.024072	10.977	5.5225e-28	407.99	5	87977716	MEF2C	1Mb	MEF2C	50Mb	NA	6
rs114097435	IPL	5:87977716	["G","T"]	CTC-467M3.1	intron_variant	[null]	NA	NA	NA	NA	NA	0.023334	0.91973	33129	1543	0.20006	0.023928	8.361	6.4601e-17	315.29	5	87977716	MEF2C	1Mb	MEF2C	50Mb	NA	6
rs114100584	PS	1:196747172	["G","A"]	CFHR3	intron_variant	[null]	NA	NA	NA	NA	NA	0.093566	0.85513	33129	6192.6	0.075919	0.01273	5.964	2.4867e-09	467.51	1	196747172	CRB1	1Mb	SPTA1	50Mb	NA	2
rs114100584	RPE+BM	1:196747172	["G","A"]	CFHR3	intron_variant	[null]	NA	NA	NA	NA	NA	0.093566	0.85513	33129	6192.6	0.076196	0.012809	5.9488	2.7282e-09	357.5	1	196747172	CFH	1Mb	ACTA1	50Mb	NA	2
rs11410986	PS	2:24299677	["T","TG"]	SF3B14	upstream_gene_variant	[null]	NA	NA	NA	NA	NA	0.365	0.9982	33129	24133	-0.043064	0.0077541	-5.5537	2.8188e-08	-574.62	2	24299677	NCOA1	1Mb	SPTBN1	50Mb	NA	1
rs114113272	PS	3:101471385	["C","G"]	CEP97	intron_variant	[null]	NA	NA	NA	NA	NA	0.073808	0.99942	33129	4903	-0.1145	0.014176	-8.0768	6.8714e-16	-515.96	3	101471385	IMPG2	1Mb	RHO	50Mb	NA	1
rs11412781	RNFL	17:60936243	["A","AT"]	NA	intergenic_variant	[null]	NA	NA	NA	NA	NA	0.40935	0.97463	33129	27258	-0.04214	0.0076557	-5.5044	3.731e-08	-491.82	17	60936243	TACO1	1Mb	ACTG1	50Mb	NA	1
rs11412787	PS	2:23936283	["T","TA"]	KLHL29	downstream_gene_variant	[null]	NA	NA	NA	NA	NA	0.47756	0.99912	33129	31636	0.057814	0.0074386	7.7721	7.9419e-15	966.46	2	23936283	NCOA1	1Mb	SPTBN1	50Mb	NA	1
rs114133554	PS	15:52702046	["T","C"]	MYO5A	intron_variant	[null]	NA	NA	NA	NA	NA	0.6285	0.99527	33129	41651	-0.045903	0.0076809	-5.9763	2.3057e-09	-630.85	15	52702046	MYO5A	1Mb	MEF2A	50Mb	NA	1
rs114139530	PS	3:101395052	["G","A"]	ZBTB11	intron_variant	[null]	NA	NA	NA	NA	NA	0.073808	0.99594	33129	4908	-0.11715	0.014179	-8.2618	1.4878e-16	-527.94	3	101395052	IMPG2	1Mb	RHO	50Mb	NA	1
rs114165892	OPL+ONL	14:74223968	["C","G"]	ELMSAN1	intron_variant	[null]	NA	NA	NA	NA	NA	0.02336	0.98535	33129	1546	-0.23128	0.024646	-9.3844	6.7144e-21	-345.84	14	74223968	PSEN1	1Mb	BMP4	50Mb	NA	7
rs11417217	PS	5:88139026	["C","CT"]	MEF2C	intron_variant	[null]	NA	NA	NA	NA	NA	0.55302	0.89007	33129	36701	0.046775	0.0075436	6.2005	5.6937e-10	775.29	5	88139026	MEF2C	1Mb	MEF2C	50Mb	NA	6
rs11417503	IPL	3:24920925	["T","TA"]	AC133680.1	intron_variant	[null]	NA	NA	NA	NA	NA	0.57365	0.98589	33129	37955	0.041183	0.0072929	5.647	1.6463e-08	1173.7	3	24920925	THRB	1Mb	GNAT1	50Mb	NA	1
rs11417740	OPL+ONL	8:109353740	["T","TG"]	EIF3E	intron_variant	[null]	NA	NA	NA	NA	NA	0.64642	0.99924	33129	42873	0.046596	0.0077666	5.9995	1.9999e-09	419.18	8	109353740	RSPO2	1Mb	CHD7	50Mb	NA	3
rs11417740	RNFL	8:109353740	["T","TG"]	EIF3E	intron_variant	[null]	NA	NA	NA	NA	NA	0.64642	0.99924	33129	42873	-0.04891	0.0078639	-6.2195	5.0457e-10	-532.2	8	109353740	RSPO2	1Mb	YWHAZ	50Mb	NA	3
rs11417953	GCC	6:108999696	["C","CT"]	FOXO3	intron_variant	[null]	NA	NA	NA	NA	NA	0.63585	0.87173	33129	42111	0.067897	0.0078909	8.6045	7.9968e-18	1452.2	6	108999696	FOXO3	1Mb	PKIB	50Mb	NA	3
rs11417953	GCL	6:108999696	["C","CT"]	FOXO3	intron_variant	[null]	NA	NA	NA	NA	NA	0.63585	0.87173	33129	42111	0.066722	0.0075944	8.7856	1.628e-18	1412.8	6	108999696	NR2E1	1Mb	EEF1A1	50Mb	NA	3
rs11417953	IPL	6:108999696	["C","CT"]	FOXO3	intron_variant	[null]	NA	NA	NA	NA	NA	0.63585	0.87173	33129	42111	0.077346	0.0075605	10.23	1.5783e-24	1717.7	6	108999696	NR2E1	1Mb	NR2E1	50Mb	NA	3
rs11417968	PS	5:88131630	["T","TA"]	MEF2C	intron_variant	[null]	NA	NA	NA	NA	NA	0.25676	0.90365	33129	16908	-0.067235	0.0085776	-7.8385	4.6967e-15	-770.63	5	88131630	MEF2C	1Mb	MEF2C	50Mb	NA	6
rs114190919	INL	5:87297751	["T","C"]	NA	intergenic_variant	[null,null]	NA	NA	NA	NA	NA	0.015694	0.97708	33129	1031	0.34537	0.029579	11.676	1.944e-31	352.96	5	87297751	MEF2C	1Mb	MEF2C	50Mb	NA	6
rs114190919	IPL	5:87297751	["T","C"]	NA	intergenic_variant	[null,null]	NA	NA	NA	NA	NA	0.015694	0.97708	33129	1031	0.24386	0.02941	8.2919	1.1557e-16	254.49	5	87297751	MEF2C	1Mb	MEF2C	50Mb	NA	6
rs11419695	IPL	21:47064427	["C","CT"]	PCBP3	intron_variant	[null]	NA	NA	NA	NA	NA	0.5243	0.99729	33129	34701	0.059291	0.0071974	8.2379	1.8171e-16	1530	21	47064427	COL18A1	1Mb	COL18A1	50Mb	NA	2
rs11419937	INL	5:87999773	["C","CA"]	CTC-467M3.1	intron_variant	[null]	NA	NA	NA	NA	NA	0.9442	0.9752	33129	62596	0.12837	0.015936	8.0555	8.182e-16	1012.7	5	87999773	MEF2C	1Mb	MEF2C	50Mb	NA	6
rs11419937	IPL	5:87999773	["C","CA"]	CTC-467M3.1	intron_variant	[null]	NA	NA	NA	NA	NA	0.9442	0.9752	33129	62596	0.11703	0.015832	7.392	1.4803e-13	1173.9	5	87999773	MEF2C	1Mb	MEF2C	50Mb	NA	6
rs11420011	OPL+ONL	13:50158404	["A","AT"]	RCBTB1	intron_variant	[null]	NA	NA	NA	NA	NA	0.83045	0.99843	33129	54986	-0.054991	0.0098963	-5.5567	2.7703e-08	-956.84	13	50158404	SETDB2	1Mb	DCT	50Mb	NA	1
rs11420366	PS	15:52795799	["G","GC"]	MYO5A	intron_variant	[null]	NA	NA	NA	NA	NA	0.76126	0.989	33129	50503	-0.057395	0.0087269	-6.5768	4.8793e-11	-585.08	15	52795799	MYO5A	1Mb	MEF2A	50Mb	NA	1
rs11420839	OPL+ONL	1:227174823	["A","AT"]	ADCK3	3_prime_UTR_variant	[null]	NA	NA	NA	NA	NA	0.51415	0.99872	33129	34075	0.055035	0.0074202	7.4169	1.2272e-13	662.26	1	227174823	PSEN2	1Mb	PROX1	50Mb	NA	1
rs114220367	OPL+ONL	14:74433564	["A","G"]	ENTPD5	3_prime_UTR_variant	[null]	NA	NA	NA	NA	NA	0.0038067	0.99157	33129	258	-0.34141	0.059753	-5.7136	1.1153e-08	-92.3	14	74433564	PSEN1	1Mb	BMP4	50Mb	NA	7
rs114228913	INL	5:87949613	["C","A"]	LINC00461	intron_variant	[null]	NA	NA	NA	NA	NA	0.026075	0.98941	33129	1697	0.20675	0.023019	8.9815	2.8083e-19	364.47	5	87949613	MEF2C	1Mb	MEF2C	50Mb	NA	6
rs114228913	IPL	5:87949613	["C","A"]	LINC00461	intron_variant	[null]	NA	NA	NA	NA	NA	0.026075	0.98941	33129	1697	0.14416	0.022878	6.3013	2.9896e-10	255.91	5	87949613	MEF2C	1Mb	MEF2C	50Mb	NA	6
rs11423215	RNFL	14:60958850	["T","TA"]	SALL4P7	downstream_gene_variant	[null]	NA	NA	NA	NA	NA	0.91516	0.9936	33129	60661	0.080313	0.01349	5.9537	2.648e-09	729.82	14	60958850	RTN1	1Mb	AKT1	50Mb	NA	4
rs11423605	GCL	1:183345142	["T","TA"]	NMNAT2	intron_variant	[null]	NA	NA	NA	NA	NA	0.70087	0.98945	33129	46362	0.044624	0.0078608	5.6767	1.3845e-08	1089.5	1	183345142	ARPC5	1Mb	PROX1	50Mb	NA	1
rs11424167	INL	5:87694757	["T","TA"]	TMEM161B-AS1	intron_variant	[null]	NA	NA	NA	NA	NA	0.20208	0.95549	33129	13455	-0.08595	0.0090631	-9.4835	2.6161e-21	-855.04	5	87694757	MEF2C	1Mb	MEF2C	50Mb	NA	6
rs11424167	IPL	5:87694757	["T","TA"]	TMEM161B-AS1	intron_variant	[null]	NA	NA	NA	NA	NA	0.20208	0.95549	33129	13455	-0.059506	0.0090084	-6.6056	4.0194e-11	-531.86	5	87694757	MEF2C	1Mb	MEF2C	50Mb	NA	6
rs11424167	OPL+ONL	5:87694757	["T","TA"]	TMEM161B-AS1	intron_variant	[null]	NA	NA	NA	NA	NA	0.20208	0.95549	33129	13455	-0.0534	0.009261	-5.7661	8.1858e-09	-717.81	5	87694757	MEF2C	1Mb	MEF2C	50Mb	NA	6
rs11424599	OPL+ONL	1:227389474	["G","GT"]	CDC42BPA	intron_variant	[null]	NA	NA	NA	NA	NA	0.28693	0.90481	33129	19057	0.058858	0.0082383	7.1444	9.2265e-13	691.16	1	227389474	PSEN2	1Mb	PROX1	50Mb	NA	1
rs11424697	PS	1:197103555	["G","GA"]	ASPM	intron_variant	[null]	NA	NA	NA	NA	NA	0.90038	0.99684	33129	59626	-0.088399	0.012319	-7.1759	7.3357e-13	-401.04	1	197103555	CRB1	1Mb	SPTA1	50Mb	NA	2
rs11424697	RPE+BM	1:197103555	["G","GA"]	ASPM	intron_variant	[null]	NA	NA	NA	NA	NA	0.90038	0.99684	33129	59626	-0.10062	0.012393	-8.1196	4.8369e-16	-1391.2	1	197103555	CFH	1Mb	ACTA1	50Mb	NA	2
rs11424982	OPL+ONL	14:74300164	["C","CT"]	RP5-1021I20.2	upstream_gene_variant	[null]	NA	NA	NA	NA	NA	0.87588	0.91799	33129	58051	-0.11965	0.01129	-10.598	3.3553e-26	-1293.5	14	74300164	PSEN1	1Mb	BMP4	50Mb	NA	7
rs114250572	INL	5:87482809	["A","G"]	TMEM161B	downstream_gene_variant	[null]	NA	NA	NA	NA	NA	0.016656	0.98575	33129	1106	0.17117	0.028295	6.0495	1.4688e-09	212.08	5	87482809	MEF2C	1Mb	MEF2C	50Mb	NA	6
rs114259969	PS	1:113552865	["G","A"]	RP11-31F15.2	downstream_gene_variant	[null]	NA	NA	NA	NA	NA	0.22511	0.96546	33129	14989	-0.072559	0.0088938	-8.1584	3.5142e-16	-858.89	1	113552865	SLC16A1	1Mb	SPTA1	50Mb	NA	1
rs114260031	INL	5:88178470	["T","A"]	MEF2C	intron_variant	[null]	NA	NA	NA	NA	NA	0.023036	0.93701	33129	1517	0.22929	0.024286	9.4414	3.9106e-21	348.99	5	88178470	MEF2C	1Mb	MEF2C	50Mb	NA	6
rs114260031	IPL	5:88178470	["T","A"]	MEF2C	intron_variant	[null]	NA	NA	NA	NA	NA	0.023036	0.93701	33129	1517	0.17836	0.024135	7.3902	1.5002e-13	276.99	5	88178470	MEF2C	1Mb	MEF2C	50Mb	NA	6
rs114263100	OPL+ONL	1:227445204	["A","G"]	CDC42BPA	intron_variant	[null]	NA	NA	NA	NA	NA	0.1422	0.99961	33129	9462	0.07703	0.010588	7.2749	3.543e-13	582.43	1	227445204	PSEN2	1Mb	PROX1	50Mb	NA	1
rs114270619	GCC	5:87834483	["C","A"]	LINC00461	intron_variant	[null]	NA	NA	NA	NA	NA	0.075068	0.99686	33129	4936	0.12484	0.014382	8.6802	4.1282e-18	631	5	87834483	MEF2C	1Mb	PIK3R1	50Mb	NA	6
rs114270619	GCL	5:87834483	["C","A"]	LINC00461	intron_variant	[null]	NA	NA	NA	NA	NA	0.075068	0.99686	33129	4936	0.12766	0.01384	9.2241	3.0244e-20	663.86	5	87834483	MEF2C	1Mb	PIK3R1	50Mb	NA	6
rs114270619	INL	5:87834483	["C","A"]	LINC00461	intron_variant	[null]	NA	NA	NA	NA	NA	0.075068	0.99686	33129	4936	0.40483	0.013716	29.515	5.2799e-189	1923.7	5	87834483	MEF2C	1Mb	MEF2C	50Mb	NA	6
rs114270619	IPL	5:87834483	["C","A"]	LINC00461	intron_variant	[null]	NA	NA	NA	NA	NA	0.075068	0.99686	33129	4936	0.27076	0.013722	19.732	3.5719e-86	1333	5	87834483	MEF2C	1Mb	MEF2C	50Mb	NA	6
rs114270619	OPL+ONL	5:87834483	["C","A"]	LINC00461	intron_variant	[null]	NA	NA	NA	NA	NA	0.075068	0.99686	33129	4936	0.19419	0.014147	13.727	9.1674e-43	875.96	5	87834483	MEF2C	1Mb	MEF2C	50Mb	NA	6
rs114270619	PS	5:87834483	["C","A"]	LINC00461	intron_variant	[null]	NA	NA	NA	NA	NA	0.075068	0.99686	33129	4936	0.10029	0.014196	7.0642	1.6476e-12	461.15	5	87834483	MEF2C	1Mb	MEF2C	50Mb	NA	6
rs11427749	GCC	10:69986298	["C","CA"]	ATOH7	downstream_gene_variant	[null]	NA	NA	NA	NA	NA	0.16354	0.99056	33129	10855	-0.072675	0.010209	-7.1187	1.1119e-12	-520.04	10	69986298	SIRT1	1Mb	SIRT1	50Mb	NA	3
rs11427749	OPL+ONL	10:69986298	["C","CA"]	ATOH7	downstream_gene_variant	[null]	NA	NA	NA	NA	NA	0.16354	0.99056	33129	10855	0.079021	0.010057	7.8572	4.0479e-15	625.41	10	69986298	MYPN	1Mb	PAX2	50Mb	NA	3
rs11427749	RNFL	10:69986298	["C","CA"]	ATOH7	downstream_gene_variant	[null]	NA	NA	NA	NA	NA	0.16354	0.99056	33129	10855	-0.13003	0.010168	-12.788	2.3459e-37	-1096.7	10	69986298	SIRT1	1Mb	SIRT1	50Mb	NA	3
rs11428650	INL	5:87834073	["G","GT"]	LINC00461	intron_variant	[null]	NA	NA	NA	NA	NA	0.86652	0.98524	33129	57485	-0.18644	0.010717	-17.397	1.7268e-67	-911.7	5	87834073	MEF2C	1Mb	MEF2C	50Mb	NA	6
rs11428650	IPL	5:87834073	["G","GT"]	LINC00461	intron_variant	[null]	NA	NA	NA	NA	NA	0.86652	0.98524	33129	57485	-0.10976	0.010676	-10.281	9.371e-25	-156.6	5	87834073	MEF2C	1Mb	MEF2C	50Mb	NA	6
rs11428650	OPL+ONL	5:87834073	["G","GT"]	LINC00461	intron_variant	[null]	NA	NA	NA	NA	NA	0.86652	0.98524	33129	57485	-0.091221	0.01098	-8.3082	1.0079e-16	-1150.4	5	87834073	MEF2C	1Mb	MEF2C	50Mb	NA	6
rs11428800	PS	6:76769119	["C","CT"]	IMPG1	intron_variant	[null]	NA	NA	NA	NA	NA	0.62505	0.98733	33129	41415	-0.042642	0.0076809	-5.5517	2.8505e-08	-578.48	6	76769119	COX7A2	1Mb	PRPH2	50Mb	NA	1
rs11430528	INL	6:150053319	["G","GA"]	NUP43	intron_variant	[null]	NA	NA	NA	NA	NA	0.29341	0.93652	33129	19419	0.057898	0.0080401	7.2012	6.0943e-13	920.76	6	150053319	LATS1	1Mb	QKI	50Mb	NA	1
rs11431137	OPL+ONL	3:156307043	["T","TA"]	NA	intergenic_variant	[null]	NA	NA	NA	NA	NA	0.26949	0.98952	33129	17827	-0.05118	0.0083549	-6.1257	9.1276e-10	-773.6	3	156307043	TIPARP	1Mb	GSK3B	50Mb	NA	1
rs11431594	RNFL	14:60995712	["A","AT"]	RP11-1042B17.3	intron_variant	[null]	NA	NA	NA	NA	NA	0.91571	0.99682	33129	60697	0.081332	0.013532	6.0106	1.8682e-09	732.7	14	60995712	RTN1	1Mb	AKT1	50Mb	NA	4
rs11431979	GCC	14:61062131	["A","AT"]	NA	intergenic_variant	[null]	NA	NA	NA	NA	NA	0.87737	0.66961	33129	58162	0.065656	0.01166	5.6308	1.8085e-08	1048.9	14	61062131	PPM1A	1Mb	AKT1	50Mb	NA	4
rs11431979	RNFL	14:61062131	["A","AT"]	NA	intergenic_variant	[null]	NA	NA	NA	NA	NA	0.87737	0.66961	33129	58162	0.084348	0.011629	7.253	4.1655e-13	872.42	14	61062131	RTN1	1Mb	AKT1	50Mb	NA	4
rs11432212	GCC	10:70153014	["C","CA"]	RUFY2	intron_variant	[null]	NA	NA	NA	NA	NA	0.13979	0.99101	33129	9257	-0.079831	0.010883	-7.3351	2.2661e-13	-550.15	10	70153014	SIRT1	1Mb	SIRT1	50Mb	NA	3
rs11432212	RNFL	10:70153014	["C","CA"]	RUFY2	intron_variant	[null]	NA	NA	NA	NA	NA	0.13979	0.99101	33129	9257	-0.10672	0.010851	-9.8346	8.5846e-23	-784.39	10	70153014	SIRT1	1Mb	SIRT1	50Mb	NA	3
rs11432474	PS	1:113414223	["T","TA"]	RP3-522D1.1	intron_variant	[null]	NA	NA	NA	NA	NA	0.2299	0.96941	33129	15243	-0.053078	0.0088748	-5.9808	2.243e-09	-610.76	1	113414223	SLC16A1	1Mb	SPTA1	50Mb	NA	1
rs11435067	GCL	4:159691333	["A","AC"]	FNIP2	intron_variant	[null]	NA	NA	NA	NA	NA	0.57116	0.99816	33129	37738	-0.048712	0.0073388	-6.6376	3.2373e-11	-495.13	4	159691333	FNIP2	1Mb	IL2	50Mb	NA	2
rs11435067	IPL	4:159691333	["A","AC"]	FNIP2	intron_variant	[null]	NA	NA	NA	NA	NA	0.57116	0.99816	33129	37738	-0.041447	0.0073104	-5.6696	1.4434e-08	-242.63	4	159691333	FNIP2	1Mb	SMAD1	50Mb	NA	2
rs114352238	RNFL	3:77155252	["G","A"]	ROBO2	intron_variant	[null]	NA	NA	NA	NA	NA	0.072834	0.9837	33129	4867	-0.082156	0.014444	-5.6877	1.2984e-08	-359.3	3	77155252	ROBO2	1Mb	MITF	50Mb	NA	2
rs11435543	GCL	8:121102938	["G","GA"]	COL14A1	intron_variant	[null]	NA	NA	NA	NA	NA	0.45483	0.9976	33129	30156	-0.041787	0.0072956	-5.7278	1.0265e-08	-350.72	8	121102938	DSCC1	1Mb	RDH10	50Mb	NA	3
rs11436674	OPL+ONL	2:24146978	["C","CG"]	ATAD2B	intron_variant	[null]	NA	NA	NA	NA	NA	0.55529	0.99713	33129	36784	0.041129	0.0074667	5.5083	3.6494e-08	399.83	2	24146978	KLHL29	1Mb	SOS1	50Mb	NA	1
rs11436674	PS	2:24146978	["C","CG"]	ATAD2B	intron_variant	[null]	NA	NA	NA	NA	NA	0.55529	0.99713	33129	36784	0.06038	0.0074734	8.0793	6.7311e-16	1034.7	2	24146978	NCOA1	1Mb	SPTBN1	50Mb	NA	1
rs11436865	IPL	9:103122374	["A","AT"]	NA	intergenic_variant	[null]	NA	NA	NA	NA	NA	0.31058	0.99969	33129	20615	0.042459	0.0077575	5.4734	4.4478e-08	849.01	9	103122374	INVS	1Mb	GADD45G	50Mb	NA	3
rs11436870	INL	6:149952700	["C","CA"]	KATNA1	intron_variant	[null]	NA	NA	NA	NA	NA	0.34881	0.98644	33129	23102	0.054309	0.0076835	7.0683	1.5997e-12	957.9	6	149952700	LATS1	1Mb	QKI	50Mb	NA	1
rs11436870	OPL+ONL	6:149952700	["C","CA"]	KATNA1	intron_variant	[null]	NA	NA	NA	NA	NA	0.34881	0.98644	33129	23102	0.045929	0.0078464	5.8535	4.8586e-09	454.83	6	149952700	LATS1	1Mb	PRDM1	50Mb	NA	1
rs114403845	INL	5:87341486	["G","A"]	NA	intergenic_variant	[null]	NA	NA	NA	NA	NA	0.17258	0.9771	33129	11436	-0.07027	0.0096815	-7.2582	4.009e-13	-620.65	5	87341486	MEF2C	1Mb	MEF2C	50Mb	NA	6
rs11441223	INL	6:149953508	["T","TA"]	KATNA1	intron_variant	[null]	NA	NA	NA	NA	NA	0.33247	0.93464	33129	22014	0.054627	0.0077988	7.0046	2.5237e-12	933.75	6	149953508	LATS1	1Mb	QKI	50Mb	NA	1
rs11441223	OPL+ONL	6:149953508	["T","TA"]	KATNA1	intron_variant	[null]	NA	NA	NA	NA	NA	0.33247	0.93464	33129	22014	0.046609	0.007964	5.8525	4.8877e-09	460.32	6	149953508	LATS1	1Mb	PRDM1	50Mb	NA	1
rs114414265	PS	6:109306489	["C","A"]	SESN1	downstream_gene_variant	[null]	NA	NA	NA	NA	NA	0.11949	0.99972	33129	7908	-0.078015	0.011493	-6.7878	1.1576e-11	-567.69	6	109306489	NR2E1	1Mb	HDAC2	50Mb	NA	3
rs114423240	PS	3:101120367	["C","T"]	SENP7	intron_variant	[null]	NA	NA	NA	NA	NA	0.082928	0.99945	33129	5500	-0.12855	0.013484	-9.5339	1.6143e-21	-638.72	3	101120367	IMPG2	1Mb	RHO	50Mb	NA	1
rs11442947	OPL+ONL	3:156468780	["T","TA"]	LINC00886	intron_variant	[null]	NA	NA	NA	NA	NA	0.45084	0.99183	33129	29887	-0.042915	0.0074706	-5.7446	9.2963e-09	-895.87	3	156468780	TIPARP	1Mb	GSK3B	50Mb	NA	1
rs11444435	PS	7:100062073	["T","TC"]	C7orf61	upstream_gene_variant	[null]	NA	NA	NA	NA	NA	0.19619	0.99899	33129	12977	0.082053	0.0094259	8.7051	3.3169e-18	893.43	7	100062073	PCOLCE	1Mb	EGFR	50Mb	NA	2
rs114448832	OPL+ONL	14:74467172	["A","T"]	ENTPD5	intron_variant	[null]	NA	NA	NA	NA	NA	0.0038327	0.97891	33129	259	-0.33692	0.059639	-5.6493	1.6245e-08	-91.228	14	74467172	PSEN1	1Mb	BMP4	50Mb	NA	7
rs11446161	INL	6:84264942	["G","GA"]	SNAP91	intron_variant	[null]	NA	NA	NA	NA	NA	0.47378	0.95552	33129	31452	0.07512	0.0073048	10.284	9.0964e-25	1491.7	6	84264942	PRSS35	1Mb	CDKN1A	50Mb	NA	2
rs11446161	IPL	6:84264942	["G","GA"]	SNAP91	intron_variant	[null]	NA	NA	NA	NA	NA	0.47378	0.95552	33129	31452	0.05584	0.0072607	7.6907	1.5041e-14	1300.8	6	84264942	SNAP91	1Mb	NR2E1	50Mb	NA	2
rs114481082	PS	6:109280932	["G","A"]	ARMC2	intron_variant	[null]	NA	NA	NA	NA	NA	0.12135	0.99392	33129	8034	-0.07469	0.011409	-6.5465	5.9777e-11	-551.96	6	109280932	NR2E1	1Mb	HDAC2	50Mb	NA	3
rs11448638	OPL+ONL	2:169054548	["C","CA"]	STK39	intron_variant	[null]	NA	NA	NA	NA	NA	0.25094	0.9374	33129	16688	-0.076656	0.0085533	-8.9621	3.3491e-19	-1053.3	2	169054548	NOSTRIN	1Mb	NEUROD1	50Mb	NA	2
rs11448638	PS	2:169054548	["C","CA"]	STK39	intron_variant	[null]	NA	NA	NA	NA	NA	0.25094	0.9374	33129	16688	-0.077293	0.0085654	-9.0238	1.9128e-19	-954.91	2	169054548	STK39	1Mb	STK39	50Mb	NA	2
rs114488376	OPL+ONL	5:126102715	["T","A"]	RP11-434D11.4	intron_variant	[null]	NA	NA	NA	NA	NA	0.10796	0.98536	33129	7145	-0.072558	0.011975	-6.0593	1.3818e-09	-490.72	5	126102715	LMNB1	1Mb	MEF2C	50Mb	NA	1
rs11449916	PS	3:100951067	["A","AT"]	IMPG2	intron_variant	[null]	NA	NA	NA	NA	NA	0.64771	0.99341	33129	42827	0.092314	0.0077748	11.874	1.8895e-32	1498.7	3	100951067	IMPG2	1Mb	RHO	50Mb	NA	1
rs11450055	OPL+ONL	15:45522305	["G","GA"]	NA	intergenic_variant	[null]	NA	NA	NA	NA	NA	0.29852	0.99202	33129	19791	0.044628	0.0081393	5.483	4.2112e-08	514.01	15	45522305	PATL2	1Mb	BBS4	50Mb	NA	1
rs11450891	GCC	17:17782721	["G","GA"]	TOM1L2	intron_variant	[null]	NA	NA	NA	NA	NA	0.63293	0.99782	33129	41929	0.043269	0.0078324	5.5244	3.3301e-08	1057.8	17	17782721	TOM1L2	1Mb	TP53	50Mb	NA	1
rs114512848	GCL	17:79687689	["T","A"]	SLC25A10	3_prime_UTR_variant	[null]	NA	NA	NA	NA	NA	0.15643	0.87371	33129	10378	0.05503	0.0099716	5.5187	3.4415e-08	598.89	17	79687689	ACTG1	1Mb	ACTG1	50Mb	NA	8
rs11451455	GCC	7:50982135	["T","TA"]	RP4-724E13.2	intron_variant	[null]	NA	NA	NA	NA	NA	0.27769	0.99	33129	18409	0.066396	0.0084234	7.8823	3.3119e-15	1080.9	7	50982135	GRB10	1Mb	ACTB	50Mb	NA	4
rs11451455	GCL	7:50982135	["T","TA"]	RP4-724E13.2	intron_variant	[null]	NA	NA	NA	NA	NA	0.27769	0.99	33129	18409	0.073218	0.0081049	9.0339	1.7446e-19	1169.5	7	50982135	COBL	1Mb	ACTB	50Mb	NA	4
rs11451455	RNFL	7:50982135	["T","TA"]	RP4-724E13.2	intron_variant	[null]	NA	NA	NA	NA	NA	0.27769	0.99	33129	18409	0.051687	0.0084068	6.1482	7.9284e-10	772.5	7	50982135	COBL	1Mb	ACTB	50Mb	NA	4
rs114531848	OPL+ONL	14:74435958	["G","C"]	ENTPD5	intron_variant	[null]	NA	NA	NA	NA	NA	0.0038067	0.99154	33129	258	-0.34141	0.059753	-5.7136	1.1153e-08	-92.3	14	74435958	PSEN1	1Mb	BMP4	50Mb	NA	7
rs11453225	PS	7:100063919	["G","GT"]	C7orf61	upstream_gene_variant	[null]	NA	NA	NA	NA	NA	0.19549	0.99924	33129	12930	0.082356	0.0094396	8.7245	2.7974e-18	895.01	7	100063919	PCOLCE	1Mb	EGFR	50Mb	NA	2
rs114536170	INL	1:214094809	["T","C"]	PROX1-AS1	intron_variant	[null]	NA	NA	NA	NA	NA	0.016942	1	33129	1125	-0.18577	0.028289	-6.5668	5.2161e-11	-195.79	1	214094809	PROX1	1Mb	PBX1	50Mb	NA	1
rs11453799	INL	5:87340237	["G","GA"]	NA	intergenic_variant	[null]	NA	NA	NA	NA	NA	0.93969	0.99702	33129	62301	0.10898	0.015322	7.1126	1.1621e-12	998.61	5	87340237	MEF2C	1Mb	MEF2C	50Mb	NA	6
rs11453799	IPL	5:87340237	["G","GA"]	NA	intergenic_variant	[null]	NA	NA	NA	NA	NA	0.93969	0.99702	33129	62301	0.10292	0.01522	6.7622	1.3818e-11	1173.3	5	87340237	MEF2C	1Mb	MEF2C	50Mb	NA	6
rs114576420	GCC	2:48812389	["T","C"]	STON1	intron_variant	[null]	NA	NA	NA	NA	NA	0.32359	0.99675	33129	21341	0.044035	0.0080406	5.4766	4.3678e-08	857.81	2	48812389	MSH6	1Mb	DNMT3A	50Mb	NA	2
rs114576420	RNFL	2:48812389	["T","C"]	STON1	intron_variant	[null]	NA	NA	NA	NA	NA	0.32359	0.99675	33129	21341	0.057665	0.0080193	7.1909	6.5748e-13	989.03	2	48812389	MSH6	1Mb	ACTG2	50Mb	NA	2
rs11458045	OPL+ONL	5:148636862	["C","CA"]	ABLIM3	intron_variant	[null]	NA	NA	NA	NA	NA	0.43047	0.91094	33129	28593	0.044492	0.0075176	5.9183	3.2842e-09	580.57	5	148636862	PDGFRB	1Mb	APC	50Mb	NA	3
rs11458151	PS	1:113155950	["A","AG"]	ST7L	intron_variant	[null]	NA	NA	NA	NA	NA	0.25592	0.99862	33129	17020	-0.059101	0.0084794	-6.97	3.2287e-12	-791.43	1	113155950	SLC16A1	1Mb	SPTA1	50Mb	NA	1
rs11459118	PS	15:89735160	["G","GC"]	ABHD2	intron_variant	[null]	NA	NA	NA	NA	NA	0.48468	0.9981	33129	32020	0.060804	0.0074368	8.1761	3.0351e-16	1054.2	15	89735160	RLBP1	1Mb	MEF2A	50Mb	NA	2
rs114597052	INL	5:87885499	["C","T"]	LINC00461	intron_variant	[null]	NA	NA	NA	NA	NA	0.083567	0.97117	33129	5520.2	-0.10136	0.013148	-7.7091	1.3025e-14	-514	5	87885499	MEF2C	1Mb	MEF2C	50Mb	NA	6
rs114609788	OPL+ONL	14:74223967	["C","A"]	ELMSAN1	intron_variant	[null]	NA	NA	NA	NA	NA	0.02336	0.98489	33129	1546	-0.23128	0.024646	-9.3844	6.7144e-21	-345.84	14	74223967	PSEN1	1Mb	BMP4	50Mb	NA	7
rs114622514	GCC	5:87827065	["A","G"]	LINC00461	intron_variant	[null]	NA	NA	NA	NA	NA	0.074951	0.99811	33129	4929	0.12471	0.01439	8.6667	4.645e-18	629.59	5	87827065	MEF2C	1Mb	PIK3R1	50Mb	NA	6
rs114622514	GCL	5:87827065	["A","G"]	LINC00461	intron_variant	[null]	NA	NA	NA	NA	NA	0.074951	0.99811	33129	4929	0.12771	0.013848	9.2221	3.0797e-20	662.68	5	87827065	MEF2C	1Mb	PIK3R1	50Mb	NA	6
rs114622514	INL	5:87827065	["A","G"]	LINC00461	intron_variant	[null]	NA	NA	NA	NA	NA	0.074951	0.99811	33129	4929	0.40515	0.013723	29.523	4.1838e-189	1922.3	5	87827065	MEF2C	1Mb	MEF2C	50Mb	NA	6
rs114622514	IPL	5:87827065	["A","G"]	LINC00461	intron_variant	[null]	NA	NA	NA	NA	NA	0.074951	0.99811	33129	4929	0.27108	0.013729	19.745	2.7699e-86	1332.3	5	87827065	MEF2C	1Mb	MEF2C	50Mb	NA	6
rs114622514	OPL+ONL	5:87827065	["A","G"]	LINC00461	intron_variant	[null]	NA	NA	NA	NA	NA	0.074951	0.99811	33129	4929	0.19455	0.014154	13.745	7.1321e-43	876.14	5	87827065	MEF2C	1Mb	MEF2C	50Mb	NA	6
rs114622514	PS	5:87827065	["A","G"]	LINC00461	intron_variant	[null]	NA	NA	NA	NA	NA	0.074951	0.99811	33129	4929	0.10077	0.014204	7.0947	1.3219e-12	463.14	5	87827065	MEF2C	1Mb	MEF2C	50Mb	NA	6
rs11462316	GCL	1:183379887	["C","CT"]	NMNAT2	intron_variant	[null]	NA	NA	NA	NA	NA	0.574	0.9732	33129	37951	0.042002	0.0073069	5.7482	9.0973e-09	1036.4	1	183379887	ARPC5	1Mb	PROX1	50Mb	NA	1
rs11464464	INL	6:84225546	["C","CT"]	PRSS35	intron_variant	[null]	NA	NA	NA	NA	NA	0.56881	0.9845	33129	37710	0.065364	0.0073736	8.8646	8.0498e-19	1392.7	6	84225546	PRSS35	1Mb	CDKN1A	50Mb	NA	2
rs11464464	IPL	6:84225546	["C","CT"]	PRSS35	intron_variant	[null]	NA	NA	NA	NA	NA	0.56881	0.9845	33129	37710	0.04481	0.0073285	6.1145	9.7913e-10	1192.3	6	84225546	SNAP91	1Mb	NR2E1	50Mb	NA	2
rs11464952	GCC	2:172862584	["C","CTTT"]	METAP1D	upstream_gene_variant	[null]	NA	NA	NA	NA	NA	0.5326	0.98131	33129	35253	-0.049522	0.0075658	-6.5456	6.0135e-11	-427.3	2	172862584	ITGA6	1Mb	NEUROD1	50Mb	NA	2
rs11464952	RNFL	2:172862584	["C","CTTT"]	METAP1D	upstream_gene_variant	[null]	NA	NA	NA	NA	NA	0.5326	0.98131	33129	35253	-0.059177	0.007546	-7.8422	4.5601e-15	-801.2	2	172862584	CYBRD1	1Mb	XRCC5	50Mb	NA	2
rs11465130	INL	6:84402233	["C","CA"]	SNAP91	intron_variant	[null]	NA	NA	NA	NA	NA	0.63875	0.80109	33129	42330	0.046552	0.007645	6.0892	1.1472e-09	1130	6	84402233	PRSS35	1Mb	CDKN1A	50Mb	NA	2
rs114666715	INL	5:88029517	["A","G"]	MEF2C	intron_variant	[null]	NA	NA	NA	NA	NA	0.022126	0.93644	33129	1464	0.25265	0.024724	10.219	1.7756e-24	369.44	5	88029517	MEF2C	1Mb	MEF2C	50Mb	NA	6
rs114666715	IPL	5:88029517	["A","G"]	MEF2C	intron_variant	[null]	NA	NA	NA	NA	NA	0.022126	0.93644	33129	1464	0.19199	0.024574	7.8126	5.7686e-15	283.33	5	88029517	MEF2C	1Mb	MEF2C	50Mb	NA	6
rs114672941	INL	1:214081998	["G","T"]	PROX1-AS1	intron_variant	[null]	NA	NA	NA	NA	NA	0.05189	1	33129	3462	-0.16239	0.016393	-9.9059	4.2265e-23	-480.96	1	214081998	PROX1	1Mb	PBX1	50Mb	NA	1
rs114687088	PS	3:101309796	["G","A"]	PCNP	intron_variant	[null]	NA	NA	NA	NA	NA	0.077771	0.99702	33129	5175	-0.12459	0.013841	-9.0017	2.3389e-19	-592.57	3	101309796	IMPG2	1Mb	RHO	50Mb	NA	1
rs1147478	OPL+ONL	14:69614979	["G","A"]	DCAF5	intron_variant	[null]	NA	NA	NA	NA	NA	0.35607	0.99609	33129	23546	-0.046481	0.0078	-5.9591	2.5616e-09	-873.69	14	69614979	ZFP36L1	1Mb	BMP4	50Mb	NA	1
rs1147479	OPL+ONL	14:69609498	["T","C"]	DCAF5	intron_variant	[null]	NA	NA	NA	NA	NA	0.35611	0.9966	33129	23549	-0.046526	0.0078003	-5.9646	2.477e-09	-873.89	14	69609498	ZFP36L1	1Mb	BMP4	50Mb	NA	1
rs114804963	INL	5:87938988	["A","G"]	LINC00461	intron_variant	[null]	NA	NA	NA	NA	NA	0.01407	0.90917	33129	937	0.20332	0.030822	6.5967	4.2675e-11	196.03	5	87938988	MEF2C	1Mb	MEF2C	50Mb	NA	6
rs114820467	OPL+ONL	11:68944052	["T","C"]	NA	intergenic_variant	[null]	NA	NA	NA	NA	NA	0.094011	0.99551	33129	6241	0.073585	0.012752	5.7706	7.9672e-09	373.29	11	68944052	CCND1	1Mb	PAX6	50Mb	NA	2
rs11483352	OPL+ONL	14:69524065	["A","AT"]	DCAF5	intron_variant	[null]	NA	NA	NA	NA	NA	0.41142	0.97456	33129	27362	0.053469	0.0075452	7.0865	1.403e-12	583.4	14	69524065	ZFP36L1	1Mb	BMP4	50Mb	NA	1
rs114843810	INL	5:88195380	["A","G"]	MEF2C	intron_variant	[null]	NA	NA	NA	NA	NA	0.055905	0.97995	33129	3677	-0.13083	0.015896	-8.2305	1.9317e-16	-353.64	5	88195380	MEF2C	1Mb	MEF2C	50Mb	NA	6
rs114843810	IPL	5:88195380	["A","G"]	MEF2C	intron_variant	[null]	NA	NA	NA	NA	NA	0.055905	0.97995	33129	3677	-0.12586	0.01579	-7.9711	1.6235e-15	-323.65	5	88195380	MEF2C	1Mb	MEF2C	50Mb	NA	6
rs114851206	RPE+BM	1:196575553	["A","G"]	KCNT2	intron_variant	[null]	NA	NA	NA	NA	NA	0.087515	0.99722	33129	5783	-0.072467	0.013231	-5.4769	4.3607e-08	-444.53	1	196575553	CFH	1Mb	ACTA1	50Mb	NA	2
rs114855120	PS	3:101249490	["T","C"]	NA	intergenic_variant	[null]	NA	NA	NA	NA	NA	0.083071	0.99662	33129	5514	-0.13007	0.01346	-9.6632	4.6237e-22	-646.71	3	101249490	IMPG2	1Mb	RHO	50Mb	NA	1
rs114857169	PS	3:101531173	["C","T"]	NXPE3	intron_variant	[null]	NA	NA	NA	NA	NA	0.062479	0.99326	33129	4137	-0.11258	0.015376	-7.3217	2.5038e-13	-428.76	3	101531173	IMPG2	1Mb	RHO	50Mb	NA	1
rs114868693	GCC	3:77231065	["C","G"]	ROBO2	intron_variant	[null]	NA	NA	NA	NA	NA	0.044082	0.99444	33129	2938	-0.11124	0.018285	-6.0837	1.1876e-09	-266.2	3	77231065	ROBO2	1Mb	CTNNB1	50Mb	NA	2
rs114868693	RNFL	3:77231065	["C","G"]	ROBO2	intron_variant	[null]	NA	NA	NA	NA	NA	0.044082	0.99444	33129	2938	-0.1527	0.018234	-8.3746	5.7545e-17	-425.81	3	77231065	ROBO2	1Mb	MITF	50Mb	NA	2
rs114895921	INL	5:87928843	["A","G"]	LINC00461	intron_variant	[null]	NA	NA	NA	NA	NA	0.018735	0.9464	33129	1231	0.37317	0.026753	13.949	4.2535e-44	476.38	5	87928843	MEF2C	1Mb	MEF2C	50Mb	NA	6
rs114895921	IPL	5:87928843	["A","G"]	LINC00461	intron_variant	[null]	NA	NA	NA	NA	NA	0.018735	0.9464	33129	1231	0.21151	0.026625	7.9441	2.0171e-15	289.6	5	87928843	MEF2C	1Mb	MEF2C	50Mb	NA	6
rs114895921	OPL+ONL	5:87928843	["A","G"]	LINC00461	intron_variant	[null]	NA	NA	NA	NA	NA	0.018735	0.9464	33129	1231	0.19705	0.027372	7.199	6.194e-13	235.22	5	87928843	MEF2C	1Mb	MEF2C	50Mb	NA	6
rs114916281	INL	5:88446078	["A","C"]	MEF2C-AS1	intron_variant	[null]	NA	NA	NA	NA	NA	0.015876	0.90512	33129	1025	0.19624	0.029379	6.6797	2.4329e-11	203.36	5	88446078	MEF2C	1Mb	MEF2C	50Mb	NA	6
rs11492355	RNFL	10:70076568	["G","A"]	PBLD	intron_variant	[null]	NA	NA	NA	NA	NA	0.048629	0.99174	33129	3240	-0.11559	0.017496	-6.6065	3.9952e-11	-345.7	10	70076568	SIRT1	1Mb	SIRT1	50Mb	NA	3
rs11495057	OPL+ONL	12:96172124	["A","C"]	NTN4	intron_variant	[null,null]	NA	NA	NA	NA	NA	0.67135	0.99802	33129	44454	0.050447	0.0078737	6.407	1.5037e-10	386.19	12	96172124	NTN4	1Mb	HMGA2	50Mb	NA	3
rs114950580	OPL+ONL	1:227673334	["G","C"]	RP11-275O4.4	downstream_gene_variant	[null]	NA	NA	NA	NA	NA	0.098493	0.98475	33129	6559	0.068528	0.01238	5.5354	3.1282e-08	368.51	1	227673334	PSEN2	1Mb	PROX1	50Mb	NA	1
rs114968097	GCC	5:87615033	["T","C"]	TMEM161B-AS1	intron_variant	[null]	NA	NA	NA	NA	NA	0.10088	0.99138	33129	6641	0.081252	0.012599	6.4492	1.1395e-10	567.55	5	87615033	MEF2C	1Mb	PIK3R1	50Mb	NA	6
rs114968097	GCL	5:87615033	["T","C"]	TMEM161B-AS1	intron_variant	[null]	NA	NA	NA	NA	NA	0.10088	0.99138	33129	6641	0.091618	0.012123	7.5574	4.2183e-14	650.99	5	87615033	MEF2C	1Mb	PIK3R1	50Mb	NA	6
rs114968097	INL	5:87615033	["T","C"]	TMEM161B-AS1	intron_variant	[null]	NA	NA	NA	NA	NA	0.10088	0.99138	33129	6641	0.26427	0.012079	21.878	2.3405e-105	1672.5	5	87615033	MEF2C	1Mb	MEF2C	50Mb	NA	6
rs114968097	IPL	5:87615033	["T","C"]	TMEM161B-AS1	intron_variant	[null]	NA	NA	NA	NA	NA	0.10088	0.99138	33129	6641	0.17519	0.012046	14.544	9.0026e-48	1169.4	5	87615033	MEF2C	1Mb	MEF2C	50Mb	NA	6
rs114968097	OPL+ONL	5:87615033	["T","C"]	TMEM161B-AS1	intron_variant	[null]	NA	NA	NA	NA	NA	0.10088	0.99138	33129	6641	0.12572	0.012402	10.137	4.0972e-24	731.36	5	87615033	MEF2C	1Mb	MEF2C	50Mb	NA	6
rs114968097	PS	5:87615033	["T","C"]	TMEM161B-AS1	intron_variant	[null]	NA	NA	NA	NA	NA	0.10088	0.99138	33129	6641	0.073012	0.012432	5.8727	4.3293e-09	447.54	5	87615033	MEF2C	1Mb	MEF2C	50Mb	NA	6
rs114973120	OPL+ONL	2:145686499	["A","G"]	TEX41	intron_variant	[null]	NA	NA	NA	NA	NA	0.013824	1	33129	926	-0.1749	0.031659	-5.5244	3.3308e-08	-169.75	2	145686499	ZEB2	1Mb	NEUROD1	50Mb	NA	2
rs114989988	RPE+BM	10:125654710	["G","A"]	CPXM2	upstream_gene_variant	[null]	NA	NA	NA	NA	NA	0.058698	0.96944	33129	3882	0.087241	0.015989	5.4562	4.8982e-08	233.59	10	125654710	CPXM2	1Mb	CPXM2	50Mb	NA	1
rs114991492	IPL	1:10735863	["C","T"]	CASZ1	intron_variant	[null]	NA	NA	NA	NA	NA	0.16872	0.8939	33129	11194	0.053102	0.0096516	5.5019	3.7855e-08	613.42	1	10735863	MTOR	1Mb	RPA2	50Mb	NA	2
rs115006847	IPL	21:47329931	["C","G"]	PCBP3	intron_variant	[null]	NA	NA	NA	NA	NA	0.3297	0.99214	33129	21827	0.069196	0.0076391	9.0581	1.3983e-19	1446.4	21	47329931	COL18A1	1Mb	COL18A1	50Mb	NA	2
rs115013642	PS	3:101352541	["G","A"]	NA	intergenic_variant	[null]	NA	NA	NA	NA	NA	0.073615	0.96601	33129	4892	-0.11963	0.014193	-8.4289	3.6281e-17	-535.46	3	101352541	IMPG2	1Mb	RHO	50Mb	NA	1
rs1150313	GCC	11:88695846	["A","G"]	GRM5	intron_variant	[null]	NA	NA	NA	NA	NA	0.5191	0.99794	33129	34414	-0.043048	0.007509	-5.7328	9.9641e-09	-326.63	11	88695846	TYR	1Mb	DSCAML1	50Mb	NA	1
rs1150313	RNFL	11:88695846	["A","G"]	GRM5	intron_variant	[null]	NA	NA	NA	NA	NA	0.5191	0.99794	33129	34414	-0.046922	0.0074908	-6.264	3.7988e-10	-571.98	11	88695846	NOX4	1Mb	NCAM1	50Mb	NA	1
rs1150313	RPE+BM	11:88695846	["A","G"]	GRM5	intron_variant	[null]	NA	NA	NA	NA	NA	0.5191	0.99794	33129	34414	-0.049366	0.0074539	-6.6228	3.5784e-11	-1293.7	11	88695846	TYR	1Mb	TYR	50Mb	NA	1
rs11503235	INL	12:96171200	["A","T"]	NTN4	intron_variant	[null]	NA	NA	NA	NA	NA	0.1905	0.99847	33129	12617	-0.057646	0.0092364	-6.2411	4.3964e-10	-432.42	12	96171200	SNRPF	1Mb	UBC	50Mb	NA	3
rs11503235	OPL+ONL	12:96171200	["A","T"]	NTN4	intron_variant	[null]	NA	NA	NA	NA	NA	0.1905	0.99847	33129	12617	-0.085913	0.0094237	-9.1167	8.1695e-20	-949.39	12	96171200	NTN4	1Mb	HMGA2	50Mb	NA	3
rs11503235	RNFL	12:96171200	["A","T"]	NTN4	intron_variant	[null]	NA	NA	NA	NA	NA	0.1905	0.99847	33129	12617	-0.064265	0.0095475	-6.7311	1.7117e-11	-598.62	12	96171200	NTN4	1Mb	IFNG	50Mb	NA	3
rs115037090	OPL+ONL	1:227666191	["A","G"]	RP11-275O4.4	upstream_gene_variant	[null]	NA	NA	NA	NA	NA	0.10013	0.99077	33129	6670	0.068637	0.012279	5.5899	2.2898e-08	374.34	1	227666191	PSEN2	1Mb	PROX1	50Mb	NA	1
rs115044183	INL	5:87942795	["C","T"]	LINC00461	intron_variant	[null]	NA	NA	NA	NA	NA	0.026049	0.9859	33129	1695	0.20614	0.023032	8.9503	3.7262e-19	362.71	5	87942795	MEF2C	1Mb	MEF2C	50Mb	NA	6
rs115044183	IPL	5:87942795	["C","T"]	LINC00461	intron_variant	[null]	NA	NA	NA	NA	NA	0.026049	0.9859	33129	1695	0.14368	0.022891	6.2769	3.4967e-10	254.38	5	87942795	MEF2C	1Mb	MEF2C	50Mb	NA	6
rs115046585	RPE+BM	1:196814314	["T","A"]	CFHR2	intron_variant	[null]	NA	NA	NA	NA	NA	0.1168	0.96804	33129	7725	-0.0851	0.011555	-7.3646	1.8188e-13	-679.88	1	196814314	CFH	1Mb	ACTA1	50Mb	NA	2
rs115054849	GCC	14:74284476	["T","A"]	RP5-1021I20.2	downstream_gene_variant	[null]	NA	NA	NA	NA	NA	0.043536	0.99767	33129	2874	0.10979	0.018521	5.9278	3.1014e-09	298.81	14	74284476	LTBP2	1Mb	AKT1	50Mb	NA	7
rs115054849	INL	14:74284476	["T","A"]	RP5-1021I20.2	downstream_gene_variant	[null]	NA	NA	NA	NA	NA	0.043536	0.99767	33129	2874	0.10155	0.017875	5.6811	1.3497e-08	243.37	14	74284476	PSEN1	1Mb	HSP90AA1	50Mb	NA	7
rs115054849	OPL+ONL	14:74284476	["T","A"]	RP5-1021I20.2	downstream_gene_variant	[null]	NA	NA	NA	NA	NA	0.043536	0.99767	33129	2874	-0.27208	0.018197	-14.952	2.2195e-50	-811.11	14	74284476	PSEN1	1Mb	BMP4	50Mb	NA	7
rs115054849	PS	14:74284476	["T","A"]	RP5-1021I20.2	downstream_gene_variant	[null]	NA	NA	NA	NA	NA	0.043536	0.99767	33129	2874	-0.12032	0.018272	-6.5846	4.6306e-11	-349.88	14	74284476	ACOT2	1Mb	AKT1	50Mb	NA	7
rs115054849	RNFL	14:74284476	["T","A"]	RP5-1021I20.2	downstream_gene_variant	[null]	NA	NA	NA	NA	NA	0.043536	0.99767	33129	2874	0.10884	0.018478	5.8904	3.8893e-09	331.63	14	74284476	ENTPD5	1Mb	AKT1	50Mb	NA	7
rs115064732	INL	5:88359336	["A","C"]	MEF2C-AS1	intron_variant	[null]	NA	NA	NA	NA	NA	0.0076004	0.75955	33129	489	0.29531	0.042468	6.9538	3.6211e-12	140.61	5	88359336	MEF2C	1Mb	MEF2C	50Mb	NA	6
rs115082673	GCC	5:87826857	["C","T"]	LINC00461	intron_variant	[null]	NA	NA	NA	NA	NA	0.089567	0.99962	33129	5888	0.11304	0.013319	8.4868	2.2109e-17	680.75	5	87826857	MEF2C	1Mb	PIK3R1	50Mb	NA	6
rs115082673	GCL	5:87826857	["C","T"]	LINC00461	intron_variant	[null]	NA	NA	NA	NA	NA	0.089567	0.99962	33129	5888	0.11611	0.012818	9.0588	1.3892e-19	716.21	5	87826857	MEF2C	1Mb	PIK3R1	50Mb	NA	6
rs115082673	INL	5:87826857	["C","T"]	LINC00461	intron_variant	[null]	NA	NA	NA	NA	NA	0.089567	0.99962	33129	5888	0.35066	0.012723	27.561	2.3837e-165	1953	5	87826857	MEF2C	1Mb	MEF2C	50Mb	NA	6
rs115082673	IPL	5:87826857	["C","T"]	LINC00461	intron_variant	[null]	NA	NA	NA	NA	NA	0.089567	0.99962	33129	5888	0.23925	0.012714	18.818	1.3856e-78	1390.8	5	87826857	MEF2C	1Mb	MEF2C	50Mb	NA	6
rs115082673	OPL+ONL	5:87826857	["C","T"]	LINC00461	intron_variant	[null]	NA	NA	NA	NA	NA	0.089567	0.99962	33129	5888	0.17367	0.013103	13.254	5.4061e-40	904.91	5	87826857	MEF2C	1Mb	MEF2C	50Mb	NA	6
rs115082673	PS	5:87826857	["C","T"]	LINC00461	intron_variant	[null]	NA	NA	NA	NA	NA	0.089567	0.99962	33129	5888	0.084252	0.013148	6.4078	1.4965e-10	457.79	5	87826857	MEF2C	1Mb	MEF2C	50Mb	NA	6
rs11509225	GCC	7:50953621	["G","A"]	RP4-724E13.2	intron_variant	[null]	NA	NA	NA	NA	NA	0.26599	0.99712	33129	17655	0.078811	0.0085221	9.2478	2.4236e-20	1209.6	7	50953621	GRB10	1Mb	ACTB	50Mb	NA	4
rs11509225	GCL	7:50953621	["G","A"]	RP4-724E13.2	intron_variant	[null]	NA	NA	NA	NA	NA	0.26599	0.99712	33129	17655	0.081297	0.0082006	9.9135	3.9172e-23	1240.7	7	50953621	COBL	1Mb	ACTB	50Mb	NA	4
rs11509225	IPL	7:50953621	["G","A"]	RP4-724E13.2	intron_variant	[null]	NA	NA	NA	NA	NA	0.26599	0.99712	33129	17655	0.046204	0.0081756	5.6515	1.6035e-08	845.38	7	50953621	GRB10	1Mb	ELN	50Mb	NA	4
rs11509225	RNFL	7:50953621	["G","A"]	RP4-724E13.2	intron_variant	[null]	NA	NA	NA	NA	NA	0.26599	0.99712	33129	17655	0.064028	0.0085059	7.5275	5.3049e-14	911.56	7	50953621	COBL	1Mb	ACTB	50Mb	NA	4
rs115114609	INL	5:87744014	["G","A"]	CTC-498M16.4	intron_variant	[null]	NA	NA	NA	NA	NA	0.053722	0.98324	33129	3547	0.22521	0.016169	13.929	5.6491e-44	806.95	5	87744014	MEF2C	1Mb	MEF2C	50Mb	NA	6
rs115114609	IPL	5:87744014	["G","A"]	CTC-498M16.4	intron_variant	[null]	NA	NA	NA	NA	NA	0.053722	0.98324	33129	3547	0.12977	0.016091	8.0645	7.5983e-16	507.66	5	87744014	MEF2C	1Mb	MEF2C	50Mb	NA	6
rs115114609	OPL+ONL	5:87744014	["G","A"]	CTC-498M16.4	intron_variant	[null]	NA	NA	NA	NA	NA	0.053722	0.98324	33129	3547	0.12118	0.016542	7.3252	2.44e-13	391.76	5	87744014	MEF2C	1Mb	MEF2C	50Mb	NA	6
rs115128099	OPL+ONL	5:126102716	["C","G"]	RP11-434D11.4	intron_variant	[null]	NA	NA	NA	NA	NA	0.10796	0.98569	33129	7145	-0.072558	0.011975	-6.0593	1.3818e-09	-490.72	5	126102716	LMNB1	1Mb	MEF2C	50Mb	NA	1
rs115158303	GCC	14:74306490	["G","A"]	RP5-1021I20.7	downstream_gene_variant	[null]	NA	NA	NA	NA	NA	0.044498	0.98472	33129	2948	0.11058	0.018266	6.054	1.4278e-09	311.87	14	74306490	LTBP2	1Mb	AKT1	50Mb	NA	7
rs115158303	INL	14:74306490	["G","A"]	RP5-1021I20.7	downstream_gene_variant	[null]	NA	NA	NA	NA	NA	0.044498	0.98472	33129	2948	0.10231	0.017629	5.8036	6.5493e-09	249.38	14	74306490	PSEN1	1Mb	HSP90AA1	50Mb	NA	7
rs115158303	OPL+ONL	14:74306490	["G","A"]	RP5-1021I20.7	downstream_gene_variant	[null]	NA	NA	NA	NA	NA	0.044498	0.98472	33129	2948	-0.28367	0.01794	-15.812	4.1161e-56	-869.29	14	74306490	PSEN1	1Mb	BMP4	50Mb	NA	7
rs115158303	PS	14:74306490	["G","A"]	RP5-1021I20.7	downstream_gene_variant	[null]	NA	NA	NA	NA	NA	0.044498	0.98472	33129	2948	-0.13189	0.018019	-7.3195	2.5454e-13	-387.38	14	74306490	ACOT2	1Mb	AKT1	50Mb	NA	7
rs115158303	RNFL	14:74306490	["G","A"]	RP5-1021I20.7	downstream_gene_variant	[null]	NA	NA	NA	NA	NA	0.044498	0.98472	33129	2948	0.10952	0.018224	6.0096	1.8789e-09	347.7	14	74306490	ENTPD5	1Mb	AKT1	50Mb	NA	7
rs11517538	GCC	11:88723277	["T","C"]	GRM5	intron_variant	[null,null]	NA	NA	NA	NA	NA	0.54005	0.99028	33129	35805	-0.042567	0.0075302	-5.6528	1.5911e-08	-302.49	11	88723277	TYR	1Mb	DSCAML1	50Mb	NA	1
rs11517538	RNFL	11:88723277	["T","C"]	GRM5	intron_variant	[null,null]	NA	NA	NA	NA	NA	0.54005	0.99028	33129	35805	-0.048873	0.0075115	-6.5064	7.8046e-11	-599.73	11	88723277	NOX4	1Mb	NCAM1	50Mb	NA	1
rs11517538	RPE+BM	11:88723277	["T","C"]	GRM5	intron_variant	[null,null]	NA	NA	NA	NA	NA	0.54005	0.99028	33129	35805	-0.05587	0.0074735	-7.4757	7.8691e-14	-1418.1	11	88723277	TYR	1Mb	TYR	50Mb	NA	1
rs11520986	PS	7:100276994	["A","G"]	GIGYF1	downstream_gene_variant	[null]	NA	NA	NA	NA	NA	0.24769	0.99647	33129	16354	-0.047163	0.0086097	-5.4779	4.3344e-08	-516.62	7	100276994	PCOLCE	1Mb	EGFR	50Mb	NA	2
rs115234215	INL	1:214283040	["C","A"]	NA	intergenic_variant	[null]	NA	NA	NA	NA	NA	0.046538	0.90447	33129	3098	-0.1004	0.0173	-5.8033	6.56e-09	-271.03	1	214283040	PROX1	1Mb	PBX1	50Mb	NA	1
rs115237855	PS	5:17186336	["G","A"]	AC091878.1	intron_variant	[null]	NA	NA	NA	NA	NA	0.024724	1	33129	1649	-0.14658	0.023866	-6.1417	8.258e-10	-228.17	5	17186336	BASP1	1Mb	BASP1	50Mb	NA	1
rs11525338	IPL	11:17348276	["G","C"]	NUCB2	intron_variant	[null]	NA	NA	NA	NA	NA	0.2821	0.98913	33129	18674	-0.045341	0.0080101	-5.6605	1.5221e-08	-461.55	11	17348276	PIK3C2A	1Mb	PAX6	50Mb	NA	4
rs11526296	GCL	7:51000804	["G","A"]	SNORA4	downstream_gene_variant	[null]	NA	NA	NA	NA	NA	0.39673	0.99861	33129	26308	0.043277	0.0074364	5.8197	5.9514e-09	967.62	7	51000804	COBL	1Mb	ACTB	50Mb	NA	4
rs1152814	INL	5:87146785	["T","A"]	NA	regulatory_region_variant	[null]	NA	NA	NA	NA	NA	0.07816	0.98266	33129	5151	-0.096384	0.013548	-7.1142	1.1482e-12	-378.53	5	87146785	MEF2C	1Mb	MEF2C	50Mb	NA	6
rs1152814	IPL	5:87146785	["T","A"]	NA	regulatory_region_variant	[null]	NA	NA	NA	NA	NA	0.07816	0.98266	33129	5151	-0.096535	0.013457	-7.1737	7.4509e-13	-359.81	5	87146785	MEF2C	1Mb	MEF2C	50Mb	NA	6
rs11529602	GCC	11:17053176	["T","G"]	OR7E14P	intron_variant	[null,null]	NA	NA	NA	NA	NA	0.27612	0.98242	33129	18307	0.048702	0.0084448	5.7671	8.1362e-09	850.78	11	17053176	PLEKHA7	1Mb	PAX6	50Mb	NA	4
rs11529602	IPL	11:17053176	["T","G"]	OR7E14P	intron_variant	[null,null]	NA	NA	NA	NA	NA	0.27612	0.98242	33129	18307	0.045087	0.0080952	5.5697	2.5721e-08	837.01	11	17053176	SOX6	1Mb	PAX6	50Mb	NA	4
rs11529609	GCC	11:17063790	["G","A"]	OR7E14P	intron_variant	[null,null]	NA	NA	NA	NA	NA	0.26829	0.98355	33129	17794	0.052879	0.0085292	6.1997	5.7238e-10	881.86	11	17063790	PLEKHA7	1Mb	PAX6	50Mb	NA	4
rs11529609	IPL	11:17063790	["G","A"]	OR7E14P	intron_variant	[null,null]	NA	NA	NA	NA	NA	0.26829	0.98355	33129	17794	0.050918	0.0081758	6.2279	4.7831e-10	884.06	11	17063790	SOX6	1Mb	PAX6	50Mb	NA	4
rs115309605	OPL+ONL	12:96305724	["C","A"]	CCDC38	intron_variant	[null]	NA	NA	NA	NA	NA	0.12589	0.99876	33129	8339	-0.082485	0.011162	-7.3895	1.508e-13	-621.75	12	96305724	NTN4	1Mb	HMGA2	50Mb	NA	3
rs11531577	PS	7:99778227	["G","T"]	STAG3	missense_variant	[null,null]	["T"]	NA	benign	tolerated_low_confidence	ENSP00000400359.1:p.Leu16Phe	0.21671	0.99943	33129	14352	0.062363	0.0090555	6.8868	5.809e-12	792.13	7	99778227	PCOLCE	1Mb	EGFR	50Mb	NA	2
rs11531636	GCL	7:50938948	["G","T"]	RP4-724E13.2	intron_variant	[null]	NA	NA	NA	NA	NA	0.41434	0.996	33129	27500	0.048002	0.0073588	6.523	6.9887e-11	1040.1	7	50938948	COBL	1Mb	ACTB	50Mb	NA	4
rs115322032	OPL+ONL	11:68943863	["T","C"]	RP11-554A11.8	upstream_gene_variant	[null]	NA	NA	NA	NA	NA	0.094011	0.99565	33129	6241	0.073585	0.012752	5.7706	7.9672e-09	373.29	11	68943863	CCND1	1Mb	PAX6	50Mb	NA	2
rs115353662	GCC	3:45432423	["C","T"]	LARS2	intron_variant	[null]	NA	NA	NA	NA	NA	0.079667	0.92292	33129	5337	-0.11566	0.013847	-8.3526	6.9371e-17	-506.09	3	45432423	SLC6A20	1Mb	CTNNB1	50Mb	NA	4
rs115353662	GCL	3:45432423	["C","T"]	LARS2	intron_variant	[null]	NA	NA	NA	NA	NA	0.079667	0.92292	33129	5337	-0.13515	0.013321	-10.146	3.7613e-24	-590.06	3	45432423	SLC6A20	1Mb	GNAI2	50Mb	NA	4
rs115353662	IPL	3:45432423	["C","T"]	LARS2	intron_variant	[null]	NA	NA	NA	NA	NA	0.079667	0.92292	33129	5337	-0.085187	0.013279	-6.4151	1.4264e-10	-326.84	3	45432423	SLC6A20	1Mb	GNAT1	50Mb	NA	4
rs11536638	GCL	7:50961303	["C","A"]	RP4-724E13.2	intron_variant	[null]	NA	NA	NA	NA	NA	0.43422	0.99845	33129	28820	0.042157	0.0073314	5.7502	8.993e-09	959.54	7	50961303	COBL	1Mb	ACTB	50Mb	NA	4
rs115372978	INL	5:87899874	["T","C"]	CTC-470C15.1	downstream_gene_variant	[null]	NA	NA	NA	NA	NA	0.019761	0.95007	33129	1295	0.34072	0.026258	12.976	2.0796e-38	446.31	5	87899874	MEF2C	1Mb	MEF2C	50Mb	NA	6
rs115372978	IPL	5:87899874	["T","C"]	CTC-470C15.1	downstream_gene_variant	[null]	NA	NA	NA	NA	NA	0.019761	0.95007	33129	1295	0.24368	0.026113	9.3318	1.1036e-20	318.48	5	87899874	MEF2C	1Mb	MEF2C	50Mb	NA	6
rs115372978	OPL+ONL	5:87899874	["T","C"]	CTC-470C15.1	downstream_gene_variant	[null]	NA	NA	NA	NA	NA	0.019761	0.95007	33129	1295	0.16687	0.026861	6.2124	5.2812e-10	208.9	5	87899874	MEF2C	1Mb	MEF2C	50Mb	NA	6
rs11538	INL	22:18220831	["A","G"]	BID	synonymous_variant	[null,null]	NA	NA	NA	NA	ENST00000317361.7:c.666T>C(p.=)	0.17109	1	33129	11362	-0.05727	0.0096328	-5.9453	2.7864e-09	-426.44	22	18220831	BID	1Mb	TBX1	50Mb	NA	1
rs115393622	INL	5:87470853	["A","T"]	NA	intergenic_variant	[null]	NA	NA	NA	NA	NA	0.01993	0.9888	33129	1328	0.14181	0.025923	5.4704	4.5232e-08	213.85	5	87470853	MEF2C	1Mb	MEF2C	50Mb	NA	6
rs11539530	PS	11:609353	["G","A"]	PHRF1	synonymous_variant	[null,null,null]	NA	NA	NA	NA	ENST00000416188.2:c.3894G>A(p.=)	0.23391	1	33129	15475	0.055877	0.0088099	6.3425	2.29e-10	720.26	11	609353	HRAS	1Mb	HRAS	50Mb	NA	1
rs11541223	GCC	17:79571637	["C","G"]	NPLOC4	synonymous_variant	NA	NA	NA	NA	NA	ENST00000331134.6:c.771G>C(p.=)	0.099337	1	33129	6596	0.089061	0.0126	7.0686	1.5965e-12	587.35	17	79571637	ACTG1	1Mb	ACTG1	50Mb	NA	8
rs11541223	GCL	17:79571637	["C","G"]	NPLOC4	synonymous_variant	NA	NA	NA	NA	NA	ENST00000331134.6:c.771G>C(p.=)	0.099337	1	33129	6596	0.087956	0.012126	7.2534	4.1525e-13	568.94	17	79571637	ACTG1	1Mb	ACTG1	50Mb	NA	8
rs11541223	IPL	17:79571637	["C","G"]	NPLOC4	synonymous_variant	NA	NA	NA	NA	NA	ENST00000331134.6:c.771G>C(p.=)	0.099337	1	33129	6596	0.066316	0.012081	5.4892	4.067e-08	460.25	17	79571637	ACTG1	1Mb	MSI2	50Mb	NA	8
rs115443564	OPL+ONL	2:145537959	["C","T"]	TEX41	intron_variant	[null]	NA	NA	NA	NA	NA	0.012563	0.89972	33129	840	-0.22645	0.033165	-6.828	8.7571e-12	-201.02	2	145537959	ZEB2	1Mb	NEUROD1	50Mb	NA	2
rs115456027	GCC	5:87919700	["C","T"]	LINC00461	intron_variant	[null]	NA	NA	NA	NA	NA	0.076121	0.9842	33129	5004	0.1192	0.014283	8.3457	7.3514e-17	609.3	5	87919700	MEF2C	1Mb	PIK3R1	50Mb	NA	6
rs115456027	GCL	5:87919700	["C","T"]	LINC00461	intron_variant	[null]	NA	NA	NA	NA	NA	0.076121	0.9842	33129	5004	0.12187	0.013745	8.8663	7.9287e-19	640.95	5	87919700	MEF2C	1Mb	PIK3R1	50Mb	NA	6
rs115456027	INL	5:87919700	["C","T"]	LINC00461	intron_variant	[null]	NA	NA	NA	NA	NA	0.076121	0.9842	33129	5004	0.39262	0.013628	28.809	2.8168e-180	1893.5	5	87919700	MEF2C	1Mb	MEF2C	50Mb	NA	6
rs115456027	IPL	5:87919700	["C","T"]	LINC00461	intron_variant	[null]	NA	NA	NA	NA	NA	0.076121	0.9842	33129	5004	0.26397	0.013628	19.369	4.0384e-83	1316.2	5	87919700	MEF2C	1Mb	MEF2C	50Mb	NA	6
rs115456027	OPL+ONL	5:87919700	["C","T"]	LINC00461	intron_variant	[null]	NA	NA	NA	NA	NA	0.076121	0.9842	33129	5004	0.18884	0.014049	13.441	4.435e-41	863.95	5	87919700	MEF2C	1Mb	MEF2C	50Mb	NA	6
rs115456027	PS	5:87919700	["C","T"]	LINC00461	intron_variant	[null]	NA	NA	NA	NA	NA	0.076121	0.9842	33129	5004	0.09684	0.014097	6.8693	6.5637e-12	451.12	5	87919700	MEF2C	1Mb	MEF2C	50Mb	NA	6
rs11552304	GCC	17:79514129	["G","A"]	C17orf70	missense_variant	[null,null]	["T"]	NA	benign	tolerated	ENSP00000333283.8:p.Pro660Leu	0.66274	1	33129	43854	-0.052248	0.0079878	-6.541	6.1989e-11	-338.15	17	79514129	ACTG1	1Mb	ACTG1	50Mb	NA	8
rs11552304	GCL	17:79514129	["G","A"]	C17orf70	missense_variant	[null,null]	["T"]	NA	benign	tolerated	ENSP00000333283.8:p.Pro660Leu	0.66274	1	33129	43854	-0.069316	0.0076835	-9.0214	1.9539e-19	-668.58	17	79514129	ACTG1	1Mb	ACTG1	50Mb	NA	8
rs11552304	IPL	17:79514129	["G","A"]	C17orf70	missense_variant	[null,null]	["T"]	NA	benign	tolerated	ENSP00000333283.8:p.Pro660Leu	0.66274	1	33129	43854	-0.042934	0.0076582	-5.6063	2.0838e-08	-138.28	17	79514129	ACTG1	1Mb	MSI2	50Mb	NA	8
rs11552304	OPL+ONL	17:79514129	["G","A"]	C17orf70	missense_variant	[null,null]	["T"]	NA	benign	tolerated	ENSP00000333283.8:p.Pro660Leu	0.66274	1	33129	43854	-0.057009	0.0078691	-7.2446	4.433e-13	-1220.2	17	79514129	ACTG1	1Mb	MAPT	50Mb	NA	8
rs115531193	GCC	6:34651311	["T","A"]	C6orf106	intron_variant	[null]	NA	NA	NA	NA	NA	0.11163	0.99951	33129	7452	0.068703	0.011976	5.7369	9.7244e-09	569.76	6	34651311	PACSIN1	1Mb	CDKN1A	50Mb	NA	3
rs115531193	GCL	6:34651311	["T","A"]	C6orf106	intron_variant	[null]	NA	NA	NA	NA	NA	0.11163	0.99951	33129	7452	0.071158	0.011525	6.1741	6.7325e-10	591.17	6	34651311	PACSIN1	1Mb	PACSIN1	50Mb	NA	3
rs11555502	GCC	9:102756612	["A","G"]	ERP44	intron_variant	[null]	NA	NA	NA	NA	NA	0.55958	0.99977	33129	37073	0.055502	0.0075938	7.3089	2.7539e-13	1217.3	9	102756612	COL15A1	1Mb	GAS1	50Mb	NA	3
rs11555502	GCL	9:102756612	["A","G"]	ERP44	intron_variant	[null]	NA	NA	NA	NA	NA	0.55958	0.99977	33129	37073	0.049064	0.0073097	6.7121	1.9492e-11	1057.6	9	102756612	COL15A1	1Mb	GAS1	50Mb	NA	3
rs11555502	IPL	9:102756612	["A","G"]	ERP44	intron_variant	[null]	NA	NA	NA	NA	NA	0.55958	0.99977	33129	37073	0.06589	0.0072761	9.0558	1.4281e-19	1452.6	9	102756612	COL15A1	1Mb	GADD45G	50Mb	NA	3
rs115579294	OPL+ONL	14:74427406	["G","A"]	COQ6	intron_variant	[null]	NA	NA	NA	NA	NA	0.0041834	0.95701	33129	279	-0.34995	0.057474	-6.0888	1.1504e-09	-101.23	14	74427406	PSEN1	1Mb	BMP4	50Mb	NA	7
rs115583884	GCC	14:74367447	["A","G"]	ZNF410	intron_variant	[null]	NA	NA	NA	NA	NA	0.044368	0.99955	33129	2941	0.11571	0.018284	6.3288	2.5016e-10	327.93	14	74367447	LTBP2	1Mb	AKT1	50Mb	NA	7
rs115583884	INL	14:74367447	["A","G"]	ZNF410	intron_variant	[null]	NA	NA	NA	NA	NA	0.044368	0.99955	33129	2941	0.10586	0.017646	5.9989	2.0067e-09	263.76	14	74367447	PSEN1	1Mb	HSP90AA1	50Mb	NA	7
rs115583884	OPL+ONL	14:74367447	["A","G"]	ZNF410	intron_variant	[null]	NA	NA	NA	NA	NA	0.044368	0.99955	33129	2941	-0.28577	0.017957	-15.914	8.2075e-57	-869.58	14	74367447	PSEN1	1Mb	BMP4	50Mb	NA	7
rs115583884	PS	14:74367447	["A","G"]	ZNF410	intron_variant	[null]	NA	NA	NA	NA	NA	0.044368	0.99955	33129	2941	-0.13211	0.018037	-7.3244	2.4543e-13	-382.78	14	74367447	ACOT2	1Mb	AKT1	50Mb	NA	7
rs115583884	RNFL	14:74367447	["A","G"]	ZNF410	intron_variant	[null]	NA	NA	NA	NA	NA	0.044368	0.99955	33129	2941	0.11335	0.018241	6.2138	5.2323e-10	356.71	14	74367447	ENTPD5	1Mb	AKT1	50Mb	NA	7
rs11559117	PS	7:100076614	["A","G"]	TSC22D4	5_prime_UTR_variant	[null]	NA	NA	NA	NA	NA	0.19586	1	33129	12960	0.080107	0.0094333	8.4919	2.1166e-17	873.56	7	100076614	PCOLCE	1Mb	EGFR	50Mb	NA	2
rs1155942	PS	12:501076	["G","C"]	KDM5A	upstream_gene_variant	[null]	NA	NA	NA	NA	NA	0.75663	0.99632	33129	50165	0.047972	0.0086213	5.5643	2.6524e-08	665.07	12	501076	SLC6A13	1Mb	CDKN1B	50Mb	NA	2
rs115623321	GCC	3:77178782	["G","T"]	ROBO2	intron_variant	[null]	NA	NA	NA	NA	NA	0.045355	0.99102	33129	3019	-0.11594	0.018029	-6.4309	1.286e-10	-288.94	3	77178782	ROBO2	1Mb	CTNNB1	50Mb	NA	2
rs115623321	RNFL	3:77178782	["G","T"]	ROBO2	intron_variant	[null]	NA	NA	NA	NA	NA	0.045355	0.99102	33129	3019	-0.15303	0.017979	-8.5119	1.7825e-17	-440.55	3	77178782	ROBO2	1Mb	MITF	50Mb	NA	2
rs115643887	PS	6:109280933	["G","T"]	ARMC2	intron_variant	[null]	NA	NA	NA	NA	NA	0.12135	0.99408	33129	8034	-0.07469	0.011409	-6.5465	5.9777e-11	-551.96	6	109280933	NR2E1	1Mb	HDAC2	50Mb	NA	3
rs1156797	PS	2:24117541	["A","C"]	ATAD2B	intron_variant	[null]	NA	NA	NA	NA	NA	0.7459	0.99981	33129	49395	0.078221	0.0085663	9.1313	7.1438e-20	1055.8	2	24117541	NCOA1	1Mb	SPTBN1	50Mb	NA	1
rs115680316	INL	5:87967733	["C","T"]	LINC00461	intron_variant	[null]	NA	NA	NA	NA	NA	0.021151	0.9887	33129	1380	0.25981	0.025469	10.201	2.1334e-24	366.5	5	87967733	MEF2C	1Mb	MEF2C	50Mb	NA	6
rs115680316	IPL	5:87967733	["C","T"]	LINC00461	intron_variant	[null]	NA	NA	NA	NA	NA	0.021151	0.9887	33129	1380	0.17898	0.025318	7.069	1.591e-12	252.21	5	87967733	MEF2C	1Mb	MEF2C	50Mb	NA	6
rs11571404	RNFL	12:1041450	["C","T"]	RAD52	intron_variant	[null]	NA	NA	NA	NA	NA	0.20077	0.98789	33129	13323	0.070651	0.0093688	7.5411	4.7804e-14	835.14	12	1041450	WNK1	1Mb	FGF23	50Mb	NA	2
rs11572828	IPL	1:216681556	["C","G"]	ESRRG	intron_variant	[null]	NA	NA	NA	NA	NA	0.33837	0.98779	33129	22355	0.061272	0.0076673	7.9914	1.3776e-15	1208.6	1	216681556	ESRRG	1Mb	SNRPE	50Mb	NA	1
rs115738749	INL	5:87397611	["C","A"]	NA	intergenic_variant	[null]	NA	NA	NA	NA	NA	0.016032	0.96835	33129	1068	0.16776	0.02882	5.8208	5.9091e-09	201.38	5	87397611	MEF2C	1Mb	MEF2C	50Mb	NA	6
rs11574435	GCL	3:46447972	["C","T"]	RP11-24F11.2	intron_variant	[null]	NA	NA	NA	NA	NA	0.12475	0.97665	33129	8256	-0.0606	0.011003	-5.5074	3.6694e-08	-288.52	3	46447972	SLC6A20	1Mb	GNAI2	50Mb	NA	4
rs115744668	INL	5:87920008	["G","A"]	LINC00461	intron_variant	[null]	NA	NA	NA	NA	NA	0.022996	0.98719	33129	1514	0.19416	0.024323	7.9826	1.4782e-15	321.27	5	87920008	MEF2C	1Mb	MEF2C	50Mb	NA	6
rs11575895	OPL+ONL	17:43971785	["A","G"]	MAPT	5_prime_UTR_variant	[null]	NA	NA	NA	NA	NA	0.22584	1	33129	15005	0.072082	0.0088614	8.1344	4.2832e-16	814.43	17	43971785	MAPT	1Mb	MAPT	50Mb	NA	1
rs11575896	OPL+ONL	17:43972142	["G","A"]	MAPT-AS1	non_coding_transcript_exon_variant	[null]	NA	NA	NA	NA	NA	0.22584	1	33129	15005	0.072082	0.0088614	8.1344	4.2832e-16	814.43	17	43972142	MAPT	1Mb	MAPT	50Mb	NA	1
rs11576349	PS	1:113409751	["G","A"]	RP3-522D1.1	intron_variant	[null]	NA	NA	NA	NA	NA	0.2261	0.98556	33129	15012	-0.050199	0.0089119	-5.6328	1.787e-08	-572.78	1	113409751	SLC16A1	1Mb	SPTA1	50Mb	NA	1
rs11576790	RPE+BM	1:196465723	["T","C"]	KCNT2	intron_variant	[null]	NA	NA	NA	NA	NA	0.60357	0.99681	33129	39907	-0.046914	0.0076603	-6.1243	9.2118e-10	-1298.2	1	196465723	CFH	1Mb	ACTA1	50Mb	NA	2
rs11576909	GCC	1:202812654	["T","C"]	NA	intergenic_variant	[null]	NA	NA	NA	NA	NA	0.49279	0.97476	33129	32571	0.044673	0.0075532	5.9145	3.3619e-09	1058.8	1	202812654	KDM5B	1Mb	ESRRG	50Mb	NA	4
rs11576909	GCL	1:202812654	["T","C"]	NA	intergenic_variant	[null]	NA	NA	NA	NA	NA	0.49279	0.97476	33129	32571	0.043655	0.0072696	6.0051	1.9316e-09	1005.4	1	202812654	KDM5B	1Mb	PROX1	50Mb	NA	4
rs11576909	INL	1:202812654	["T","C"]	NA	intergenic_variant	[null]	NA	NA	NA	NA	NA	0.49279	0.97476	33129	32571	0.040977	0.0072897	5.6212	1.9115e-08	973.48	1	202812654	KDM5B	1Mb	PBX1	50Mb	NA	4
rs11576909	OPL+ONL	1:202812654	["T","C"]	NA	intergenic_variant	[null]	NA	NA	NA	NA	NA	0.49279	0.97476	33129	32571	0.053443	0.0074403	7.1829	6.9678e-13	632	1	202812654	KDM5B	1Mb	PROX1	50Mb	KDM5B:rs11576909_C	4
rs11577007	OPL+ONL	1:227187440	["C","T"]	CDC42BPA	intron_variant	[null]	NA	NA	NA	NA	NA	0.47313	0.99936	33129	31397	0.057828	0.0074151	7.7987	6.4375e-15	749.37	1	227187440	PSEN2	1Mb	PROX1	50Mb	NA	1
rs11577827	OPL+ONL	1:202798831	["C","T"]	RP11-480I12.4	downstream_gene_variant	[null]	NA	NA	NA	NA	NA	0.53517	0.98861	33129	35383	0.05119	0.0074398	6.8806	6.0679e-12	594.04	1	202798831	KDM5B	1Mb	PROX1	50Mb	NA	4
rs11578103	OPL+ONL	1:227189642	["C","A"]	CDC42BPA	intron_variant	[null]	NA	NA	NA	NA	NA	0.47302	0.99937	33129	31392	0.058084	0.0074149	7.8335	4.8869e-15	752.64	1	227189642	PSEN2	1Mb	PROX1	50Mb	NA	1
rs11578479	OPL+ONL	1:227210888	["A","T"]	CDC42BPA	intron_variant	[null]	NA	NA	NA	NA	NA	0.46503	0.99606	33129	30868	0.05909	0.0074259	7.9572	1.8153e-15	778.35	1	227210888	PSEN2	1Mb	PROX1	50Mb	NA	1
rs11579816	OPL+ONL	1:202754749	["A","G"]	KDM5B	intron_variant	[null]	NA	NA	NA	NA	NA	0.51176	0.99608	33129	33832	0.041895	0.0074291	5.6393	1.7212e-08	471.3	1	202754749	KDM5B	1Mb	PROX1	50Mb	NA	4
rs11579851	OPL+ONL	1:205295226	["A","G"]	NUAK2	upstream_gene_variant	[null]	NA	NA	NA	NA	NA	0.30604	0.99846	33129	20228	0.046303	0.0080953	5.7198	1.0755e-08	466.23	1	205295226	NUAK2	1Mb	PROX1	50Mb	NA	1
rs11580229	OPL+ONL	1:227210820	["G","A"]	CDC42BPA	intron_variant	[null]	NA	NA	NA	NA	NA	0.46503	0.99608	33129	30868	0.05909	0.0074259	7.9572	1.8153e-15	778.35	1	227210820	PSEN2	1Mb	PROX1	50Mb	NA	1
rs115803211	GCC	5:87907437	["T","C"]	LINC00461	intron_variant	[null]	NA	NA	NA	NA	NA	0.076082	0.98518	33129	5001	0.11883	0.014289	8.3165	9.4028e-17	608.07	5	87907437	MEF2C	1Mb	PIK3R1	50Mb	NA	6
rs115803211	GCL	5:87907437	["T","C"]	LINC00461	intron_variant	[null]	NA	NA	NA	NA	NA	0.076082	0.98518	33129	5001	0.12178	0.013751	8.8564	8.6662e-19	641.23	5	87907437	MEF2C	1Mb	PIK3R1	50Mb	NA	6
rs115803211	INL	5:87907437	["T","C"]	LINC00461	intron_variant	[null]	NA	NA	NA	NA	NA	0.076082	0.98518	33129	5001	0.39297	0.013634	28.822	1.9099e-180	1894.3	5	87907437	MEF2C	1Mb	MEF2C	50Mb	NA	6
rs115803211	IPL	5:87907437	["T","C"]	LINC00461	intron_variant	[null]	NA	NA	NA	NA	NA	0.076082	0.98518	33129	5001	0.26365	0.013635	19.337	7.5914e-83	1314.7	5	87907437	MEF2C	1Mb	MEF2C	50Mb	NA	6
rs115803211	OPL+ONL	5:87907437	["T","C"]	LINC00461	intron_variant	[null]	NA	NA	NA	NA	NA	0.076082	0.98518	33129	5001	0.18902	0.014055	13.448	4.0498e-41	864.43	5	87907437	MEF2C	1Mb	MEF2C	50Mb	NA	6
rs115803211	PS	5:87907437	["T","C"]	LINC00461	intron_variant	[null]	NA	NA	NA	NA	NA	0.076082	0.98518	33129	5001	0.096961	0.014104	6.8749	6.315e-12	452.25	5	87907437	MEF2C	1Mb	MEF2C	50Mb	NA	6
rs1158059	INL	6:84264333	["C","T"]	SNAP91	intron_variant	[null]	NA	NA	NA	NA	NA	0.50173	0.99581	33129	33278	0.08133	0.0072867	11.161	7.0912e-29	1605.5	6	84264333	PRSS35	1Mb	CDKN1A	50Mb	NA	2
rs1158059	IPL	6:84264333	["C","T"]	SNAP91	intron_variant	[null]	NA	NA	NA	NA	NA	0.50173	0.99581	33129	33278	0.059711	0.0072438	8.2431	1.7396e-16	1380.7	6	84264333	SNAP91	1Mb	NR2E1	50Mb	NA	2
rs1158060	PS	6:84264430	["T","A"]	SNAP91	intron_variant	[null]	NA	NA	NA	NA	NA	0.72466	0.99888	33129	48023	0.045901	0.0083215	5.516	3.4938e-08	700.26	6	84264430	PRSS35	1Mb	PRPH2	50Mb	NA	2
rs11580699	RPE+BM	1:196721104	["T","C"]	CFH	downstream_gene_variant	[null,null]	NA	NA	NA	NA	NA	0.16747	0.96272	33129	11068	-0.058791	0.010003	-5.8772	4.2131e-09	-707.61	1	196721104	CFH	1Mb	ACTA1	50Mb	NA	2
rs115810285	RPE+BM	11:89162175	["T","C"]	NOX4	intron_variant	[null]	NA	NA	NA	NA	NA	0.29213	0.9758	33129	19268	0.082482	0.00823	10.022	1.3176e-23	844.97	11	89162175	TYR	1Mb	TYR	50Mb	NA	1
rs11581641	OPL+ONL	1:205295223	["G","A"]	NUAK2	upstream_gene_variant	[null]	NA	NA	NA	NA	NA	0.30603	0.99844	33129	20227	0.046403	0.0080958	5.7318	1.0025e-08	467.49	1	205295223	NUAK2	1Mb	PROX1	50Mb	NA	1
rs11581670	OPL+ONL	1:23449787	["T","C"]	LUZP1	intron_variant	[null]	NA	NA	NA	NA	NA	0.44199	0.99922	33129	29231	0.045156	0.0074575	6.0551	1.4182e-09	572.11	1	23449787	ID3	1Mb	PIK3R3	50Mb	NA	1
rs11581733	OPL+ONL	1:205289865	["G","A"]	NUAK2	intron_variant	[null]	NA	NA	NA	NA	NA	0.30935	0.99735	33129	20442	0.046971	0.0080734	5.818	6.0095e-09	475.07	1	205289865	NUAK2	1Mb	PROX1	50Mb	NA	1
rs115821742	INL	5:88148696	["C","T"]	MEF2C	intron_variant	[null]	NA	NA	NA	NA	NA	0.022151	0.98985	33129	1435	0.23513	0.025033	9.3929	6.1981e-21	343.87	5	88148696	MEF2C	1Mb	MEF2C	50Mb	NA	6
rs115821742	IPL	5:88148696	["C","T"]	MEF2C	intron_variant	[null]	NA	NA	NA	NA	NA	0.022151	0.98985	33129	1435	0.15248	0.024883	6.128	8.9991e-10	225.02	5	88148696	MEF2C	1Mb	MEF2C	50Mb	NA	6
rs11582698	OPL+ONL	1:205304345	["T","A"]	KLHDC8A	downstream_gene_variant	[null]	NA	NA	NA	NA	NA	0.2854	0.98891	33129	18906	0.049382	0.0082709	5.9705	2.3889e-09	489.95	1	205304345	NUAK2	1Mb	PROX1	50Mb	NA	1
rs115827339	INL	5:87957382	["T","C"]	LINC00461	downstream_gene_variant	[null]	NA	NA	NA	NA	NA	0.023048	0.97047	33129	1520	-0.13357	0.024301	-5.4966	3.8994e-08	-172.74	5	87957382	MEF2C	1Mb	MEF2C	50Mb	NA	6
rs11582939	RPE+BM	1:196710157	["C","T"]	CFH	intron_variant	[null]	NA	NA	NA	NA	NA	0.1704	0.99976	33129	11261	-0.062231	0.0099306	-6.2666	3.7354e-10	-750.4	1	196710157	CFH	1Mb	ACTA1	50Mb	NA	2
rs11584505	RPE+BM	1:196679927	["A","C"]	CFH	intron_variant	[null]	NA	NA	NA	NA	NA	0.16942	0.99954	33129	11191	-0.064863	0.0099532	-6.5168	7.2874e-11	-771.01	1	196679927	CFH	1Mb	ACTA1	50Mb	NA	2
rs11585965	RPE+BM	1:196721105	["C","A"]	CFH	downstream_gene_variant	[null,null]	NA	NA	NA	NA	NA	0.16747	0.96272	33129	11068	-0.058791	0.010003	-5.8772	4.2131e-09	-707.61	1	196721105	CFH	1Mb	ACTA1	50Mb	NA	2
rs11586604	OPL+ONL	1:227183865	["G","T"]	CDC42BPA	intron_variant	[null]	NA	NA	NA	NA	NA	0.47316	0.99941	33129	31399	0.057872	0.007415	7.8047	6.1396e-15	750.07	1	227183865	PSEN2	1Mb	PROX1	50Mb	NA	1
rs115873146	INL	5:87506623	["G","A"]	TMEM161B	intron_variant	[null]	NA	NA	NA	NA	NA	0.068156	1	33129	4498	-0.098658	0.014499	-6.8043	1.0324e-11	-401.56	5	87506623	MEF2C	1Mb	MEF2C	50Mb	NA	6
rs11587443	OPL+ONL	1:227187896	["T","C"]	CDC42BPA	intron_variant	[null]	NA	NA	NA	NA	NA	0.4733	0.99924	33129	31409	0.057789	0.0074144	7.7942	6.6699e-15	749.25	1	227187896	PSEN2	1Mb	PROX1	50Mb	NA	1
rs115874622	INL	5:87945586	["G","A"]	LINC00461	intron_variant	[null]	NA	NA	NA	NA	NA	0.026088	0.98711	33129	1698	0.20518	0.023013	8.9157	5.0919e-19	361.87	5	87945586	MEF2C	1Mb	MEF2C	50Mb	NA	6
rs115874622	IPL	5:87945586	["G","A"]	LINC00461	intron_variant	[null]	NA	NA	NA	NA	NA	0.026088	0.98711	33129	1698	0.14333	0.022872	6.2664	3.7414e-10	254.59	5	87945586	MEF2C	1Mb	MEF2C	50Mb	NA	6
rs11588904	OPL+ONL	1:227196211	["T","C"]	CDC42BPA	intron_variant	[null]	NA	NA	NA	NA	NA	0.47291	0.99987	33129	31386	0.058284	0.0074141	7.8613	3.9171e-15	756.08	1	227196211	PSEN2	1Mb	PROX1	50Mb	NA	1
rs115889958	INL	1:213995747	["A","G"]	PROX1-AS1	non_coding_transcript_exon_variant	[null]	NA	NA	NA	NA	NA	0.036131	0.98427	33129	2407	-0.12677	0.019503	-6.5002	8.1377e-11	-255.02	1	213995747	PROX1	1Mb	PBX1	50Mb	NA	1
rs11589251	OPL+ONL	1:23324467	["C","T"]	NA	regulatory_region_variant	[null]	NA	NA	NA	NA	NA	0.50907	0.99516	33129	33761	-0.046999	0.0074226	-6.3318	2.4538e-10	-1043.8	1	23324467	ID3	1Mb	PIK3R3	50Mb	NA	1
rs11589344	OPL+ONL	1:227189408	["G","C"]	CDC42BPA	intron_variant	[null]	NA	NA	NA	NA	NA	0.47312	0.99936	33129	31397	0.057992	0.0074145	7.8214	5.3804e-15	751.27	1	227189408	PSEN2	1Mb	PROX1	50Mb	NA	1
rs11589487	CSI	1:61342229	["G","A"]	NFIA	intron_variant	[null]	NA	NA	NA	NA	NA	0.44219	0.99153	33129	29335	-0.040185	0.0069542	-5.7785	7.6061e-09	-397.16	1	61342229	NFIA	1Mb	GJB4	50Mb	NA	1
rs1158953	INL	5:87101099	["C","A"]	NA	intergenic_variant	[null]	NA	NA	NA	NA	NA	0.28055	0.97425	33129	18546	-0.046564	0.0081265	-5.7298	1.014e-08	-491.7	5	87101099	RASA1	1Mb	MEF2C	50Mb	NA	6
rs11590653	OPL+ONL	1:202688871	["G","A"]	NA	regulatory_region_variant	[null]	NA	NA	NA	NA	NA	0.51204	0.99533	33129	33858	0.041902	0.0074285	5.6407	1.707e-08	474.55	1	202688871	KDM5B	1Mb	PROX1	50Mb	NA	4
rs11592361	PS	10:85955440	["C","T"]	CDHR1	intron_variant	[null]	NA	NA	NA	NA	NA	0.13775	0.9893	33129	9106	0.088309	0.010782	8.1902	2.7012e-16	685.86	10	85955440	CDHR1	1Mb	MGEA5	50Mb	NA	1
rs115924205	PS	3:101453870	["G","A"]	CEP97	intron_variant	[null]	NA	NA	NA	NA	NA	0.028803	1	33129	1903	-0.14869	0.022171	-6.7065	2.0255e-11	-270.28	3	101453870	IMPG2	1Mb	RHO	50Mb	NA	1
rs11594769	PS	10:85989407	["C","T"]	LRIT2	upstream_gene_variant	[null]	NA	NA	NA	NA	NA	0.25887	0.9969	33129	17146	0.075221	0.0084465	8.9055	5.578e-19	988.89	10	85989407	CDHR1	1Mb	MGEA5	50Mb	NA	1
rs11594855	PS	10:85977397	["G","A"]	LRIT2	downstream_gene_variant	[null]	NA	NA	NA	NA	NA	0.23231	0.9992	33129	15337	0.087036	0.0087811	9.9117	3.987e-23	1063.5	10	85977397	CDHR1	1Mb	MGEA5	50Mb	NA	1
rs11594887	PS	10:85936688	["G","A"]	C10orf99	intron_variant	[null]	NA	NA	NA	NA	NA	0.13964	0.99414	33129	9239	0.082642	0.01073	7.7021	1.3761e-14	646.01	10	85936688	CDHR1	1Mb	MGEA5	50Mb	NA	1
rs11595406	GCC	10:69945299	["C","T"]	MYPN	intron_variant	[null]	NA	NA	NA	NA	NA	0.22358	0.99968	33129	14807	-0.056336	0.0090752	-6.2077	5.4395e-10	-463.1	10	69945299	SIRT1	1Mb	SIRT1	50Mb	NA	3
rs11595406	OPL+ONL	10:69945299	["C","T"]	MYPN	intron_variant	[null]	NA	NA	NA	NA	NA	0.22358	0.99968	33129	14807	0.060187	0.0089408	6.7317	1.7039e-11	563.55	10	69945299	MYPN	1Mb	PAX2	50Mb	NA	3
rs11595406	RNFL	10:69945299	["C","T"]	MYPN	intron_variant	[null]	NA	NA	NA	NA	NA	0.22358	0.99968	33129	14807	-0.09746	0.0090434	-10.777	4.9073e-27	-1009.1	10	69945299	SIRT1	1Mb	SIRT1	50Mb	NA	3
rs11595450	PS	10:86015541	["T","C"]	RGR	intron_variant	[null]	NA	NA	NA	NA	NA	0.1682	0.96085	33129	11162	-0.063435	0.0099304	-6.3879	1.7037e-10	-541.62	10	86015541	CDHR1	1Mb	MGEA5	50Mb	NA	1
rs115956039	OPL+ONL	1:227661978	["G","A"]	NA	regulatory_region_variant	[null]	NA	NA	NA	NA	NA	0.10021	0.99383	33129	6676	0.068045	0.012271	5.5451	2.96e-08	371.32	1	227661978	PSEN2	1Mb	PROX1	50Mb	NA	1
rs11595894	PS	10:85947294	["A","G"]	C10orf99	downstream_gene_variant	[null]	NA	NA	NA	NA	NA	0.28198	0.99316	33129	18685	0.048192	0.0082255	5.8589	4.7045e-09	635.66	10	85947294	CDHR1	1Mb	MGEA5	50Mb	NA	1
rs115959512	OPL+ONL	1:227599578	["T","C"]	CTD-2090I13.1	intron_variant	[null]	NA	NA	NA	NA	NA	0.10756	0.99182	33129	7151	0.069484	0.011913	5.8326	5.5092e-09	426.01	1	227599578	PSEN2	1Mb	PROX1	50Mb	NA	1
rs11597918	PS	10:85947285	["G","A"]	C10orf99	downstream_gene_variant	[null]	NA	NA	NA	NA	NA	0.19289	0.99463	33129	12813	0.057613	0.0093723	6.1471	7.9788e-10	585.17	10	85947285	CDHR1	1Mb	MGEA5	50Mb	NA	1
rs1159806	GCC	6:109006838	["A","T"]	FOXO3	downstream_gene_variant	[null]	NA	NA	NA	NA	NA	0.34284	0.96967	33129	22681	-0.073778	0.007955	-9.2744	1.8911e-20	-860.64	6	109006838	FOXO3	1Mb	PKIB	50Mb	NA	3
rs1159806	GCL	6:109006838	["A","T"]	FOXO3	downstream_gene_variant	[null]	NA	NA	NA	NA	NA	0.34284	0.96967	33129	22681	-0.075485	0.0076551	-9.8607	6.624e-23	-889.55	6	109006838	NR2E1	1Mb	EEF1A1	50Mb	NA	3
rs1159806	IPL	6:109006838	["A","T"]	FOXO3	downstream_gene_variant	[null]	NA	NA	NA	NA	NA	0.34284	0.96967	33129	22681	-0.082485	0.0076218	-10.822	2.9994e-27	-915.1	6	109006838	NR2E1	1Mb	NR2E1	50Mb	NA	3
rs115986123	INL	5:86811592	["G","A"]	NA	intergenic_variant	[null]	NA	NA	NA	NA	NA	0.013317	1	33129	888	0.19844	0.031695	6.2608	3.8782e-10	171.1	5	86811592	COX7C	1Mb	MEF2C	50Mb	NA	2
rs11598743	PS	10:85967256	["A","T"]	CDHR1	intron_variant	[null]	NA	NA	NA	NA	NA	0.2339	0.99602	33129	15501	0.068125	0.0087194	7.813	5.7504e-15	814.89	10	85967256	CDHR1	1Mb	MGEA5	50Mb	NA	1
rs115990787	INL	5:87939837	["A","G"]	LINC00461	intron_variant	[null]	NA	NA	NA	NA	NA	0.026049	0.98611	33129	1695	0.20614	0.023032	8.9503	3.7262e-19	362.71	5	87939837	MEF2C	1Mb	MEF2C	50Mb	NA	6
rs115990787	IPL	5:87939837	["A","G"]	LINC00461	intron_variant	[null]	NA	NA	NA	NA	NA	0.026049	0.98611	33129	1695	0.14368	0.022891	6.2769	3.4967e-10	254.38	5	87939837	MEF2C	1Mb	MEF2C	50Mb	NA	6
rs11599353	RNFL	10:70002387	["G","A"]	RP11-153K11.3	upstream_gene_variant	[null]	NA	NA	NA	NA	NA	0.41111	0.9919	33129	27203	0.058503	0.0076422	7.6553	1.9807e-14	1038.4	10	70002387	SIRT1	1Mb	SIRT1	50Mb	NA	3
rs116008773	INL	5:88145901	["C","G"]	MEF2C	intron_variant	[null]	NA	NA	NA	NA	NA	0.022307	0.99065	33129	1452	0.235	0.024858	9.4537	3.4791e-21	353.72	5	88145901	MEF2C	1Mb	MEF2C	50Mb	NA	6
rs116008773	IPL	5:88145901	["C","G"]	MEF2C	intron_variant	[null]	NA	NA	NA	NA	NA	0.022307	0.99065	33129	1452	0.15928	0.024708	6.4465	1.1607e-10	242.47	5	88145901	MEF2C	1Mb	MEF2C	50Mb	NA	6
rs11601194	INL	11:68880366	["A","G"]	RP11-554A11.7	downstream_gene_variant	[null]	NA	NA	NA	NA	NA	0.034624	0.97672	33129	2311	-0.11543	0.019855	-5.8135	6.1729e-09	-195.34	11	68880366	CCND1	1Mb	PAX6	50Mb	NA	2
rs11601194	OPL+ONL	11:68880366	["A","G"]	RP11-554A11.7	downstream_gene_variant	[null]	NA	NA	NA	NA	NA	0.034624	0.97672	33129	2311	-0.15137	0.020264	-7.4701	8.21e-14	-327.51	11	68880366	CCND1	1Mb	PAX6	50Mb	NA	2
rs116013266	INL	5:87341484	["G","A"]	NA	intergenic_variant	[null]	NA	NA	NA	NA	NA	0.17235	0.98153	33129	11414	-0.07172	0.0096917	-7.4002	1.3925e-13	-633.57	5	87341484	MEF2C	1Mb	MEF2C	50Mb	NA	6
rs11603876	INL	11:69015261	["A","T"]	NA	intergenic_variant	[null]	NA	NA	NA	NA	NA	0.04494	0.97354	33129	2995	-0.1279	0.017512	-7.3033	2.8708e-13	-303.35	11	69015261	CCND1	1Mb	PAX6	50Mb	NA	2
rs11603876	OPL+ONL	11:69015261	["A","T"]	NA	intergenic_variant	[null]	NA	NA	NA	NA	NA	0.04494	0.97354	33129	2995	-0.16091	0.017872	-9.0034	2.3025e-19	-458.78	11	69015261	CCND1	1Mb	PAX6	50Mb	NA	2
rs11604416	GCC	11:88743517	["C","G"]	GRM5	intron_variant	[null]	NA	NA	NA	NA	NA	0.39311	0.95803	33129	26011	-0.048912	0.0077028	-6.3499	2.1819e-10	-480.28	11	88743517	TYR	1Mb	DSCAML1	50Mb	NA	1
rs11604416	GCL	11:88743517	["C","G"]	GRM5	intron_variant	[null]	NA	NA	NA	NA	NA	0.39311	0.95803	33129	26011	-0.046235	0.0074138	-6.2363	4.5339e-10	-456.38	11	88743517	TYR	1Mb	DLG2	50Mb	NA	1
rs11604416	RNFL	11:88743517	["C","G"]	GRM5	intron_variant	[null]	NA	NA	NA	NA	NA	0.39311	0.95803	33129	26011	-0.053087	0.007684	-6.9088	4.9774e-12	-692.49	11	88743517	NOX4	1Mb	NCAM1	50Mb	NA	1
rs11604416	RPE+BM	11:88743517	["C","G"]	GRM5	intron_variant	[null]	NA	NA	NA	NA	NA	0.39311	0.95803	33129	26011	-0.050592	0.0076472	-6.6158	3.7523e-11	-1165.2	11	88743517	TYR	1Mb	TYR	50Mb	NA	1
rs11605129	INL	11:69050915	["C","T"]	NA	regulatory_region_variant	[null]	NA	NA	NA	NA	NA	0.054112	0.98596	33129	3618	-0.088558	0.015989	-5.5388	3.0685e-08	-235.12	11	69050915	CCND1	1Mb	PAX6	50Mb	NA	2
rs11605129	OPL+ONL	11:69050915	["C","T"]	NA	regulatory_region_variant	[null]	NA	NA	NA	NA	NA	0.054112	0.98596	33129	3618	-0.13382	0.016315	-8.2024	2.4412e-16	-462.41	11	69050915	CCND1	1Mb	PAX6	50Mb	NA	2
rs11605162	INL	11:69050867	["G","A"]	NA	intergenic_variant	[null]	NA	NA	NA	NA	NA	0.054684	0.98454	33129	3656	-0.088215	0.015915	-5.5429	2.9971e-08	-236.5	11	69050867	CCND1	1Mb	PAX6	50Mb	NA	2
rs11605162	OPL+ONL	11:69050867	["G","A"]	NA	intergenic_variant	[null]	NA	NA	NA	NA	NA	0.054684	0.98454	33129	3656	-0.13043	0.01624	-8.0314	9.9514e-16	-455.58	11	69050867	CCND1	1Mb	PAX6	50Mb	NA	2
rs116053846	INL	1:214008066	["C","T"]	PROX1-AS1	intron_variant	[null]	NA	NA	NA	NA	NA	0.036586	0.99494	33129	2442	-0.12983	0.019377	-6.7001	2.1168e-11	-265.61	1	214008066	PROX1	1Mb	PBX1	50Mb	NA	1
rs11606813	INL	11:69018588	["C","T"]	NA	intergenic_variant	[null]	NA	NA	NA	NA	NA	0.045121	0.96847	33129	3005	-0.12765	0.017494	-7.2968	3.0132e-13	-302.61	11	69018588	CCND1	1Mb	PAX6	50Mb	NA	2
rs11606813	OPL+ONL	11:69018588	["C","T"]	NA	intergenic_variant	[null]	NA	NA	NA	NA	NA	0.045121	0.96847	33129	3005	-0.15883	0.017854	-8.8961	6.0709e-19	-453.66	11	69018588	CCND1	1Mb	PAX6	50Mb	NA	2
rs11606885	INL	11:69053906	["C","T"]	NA	intergenic_variant	[null]	NA	NA	NA	NA	NA	0.05471	0.9864	33129	3658	-0.088788	0.015911	-5.5802	2.4213e-08	-237.88	11	69053906	CCND1	1Mb	PAX6	50Mb	NA	2
rs11606885	OPL+ONL	11:69053906	["C","T"]	NA	intergenic_variant	[null]	NA	NA	NA	NA	NA	0.05471	0.9864	33129	3658	-0.13109	0.016236	-8.0738	7.044e-16	-457.6	11	69053906	CCND1	1Mb	PAX6	50Mb	NA	2
rs11607320	INL	11:69054005	["G","A"]	NA	intergenic_variant	[null]	NA	NA	NA	NA	NA	0.054138	0.98723	33129	3620	-0.089135	0.015985	-5.5762	2.4771e-08	-236.51	11	69054005	CCND1	1Mb	PAX6	50Mb	NA	2
rs11607320	OPL+ONL	11:69054005	["G","A"]	NA	intergenic_variant	[null]	NA	NA	NA	NA	NA	0.054138	0.98723	33129	3620	-0.13448	0.016311	-8.2449	1.7136e-16	-464.43	11	69054005	CCND1	1Mb	PAX6	50Mb	NA	2
rs11607504	OPL+ONL	11:68888961	["G","A"]	NA	intergenic_variant	[null]	NA	NA	NA	NA	NA	0.02384	0.92286	33129	1584	-0.16014	0.024292	-6.5922	4.4e-11	-236.65	11	68888961	CCND1	1Mb	PAX6	50Mb	NA	2
rs11607762	INL	11:69051045	["T","A"]	NA	regulatory_region_variant	[null]	NA	NA	NA	NA	NA	0.054684	0.98511	33129	3656	-0.088215	0.015915	-5.5429	2.9971e-08	-236.5	11	69051045	CCND1	1Mb	PAX6	50Mb	NA	2
rs11607762	OPL+ONL	11:69051045	["T","A"]	NA	regulatory_region_variant	[null]	NA	NA	NA	NA	NA	0.054684	0.98511	33129	3656	-0.13043	0.01624	-8.0314	9.9514e-16	-455.58	11	69051045	CCND1	1Mb	PAX6	50Mb	NA	2
rs11608038	GCC	11:17126254	["A","G"]	PIK3C2A	intron_variant	[null]	NA	NA	NA	NA	NA	0.31197	0.99874	33129	20695	0.048192	0.0081294	5.9281	3.0942e-09	900.66	11	17126254	PLEKHA7	1Mb	PAX6	50Mb	NA	4
rs11608038	INL	11:17126254	["A","G"]	PIK3C2A	intron_variant	[null]	NA	NA	NA	NA	NA	0.31197	0.99874	33129	20695	0.048287	0.0078451	6.1551	7.5892e-10	891.11	11	17126254	PIK3C2A	1Mb	PAX6	50Mb	NA	4
rs11608038	IPL	11:17126254	["A","G"]	PIK3C2A	intron_variant	[null]	NA	NA	NA	NA	NA	0.31197	0.99874	33129	20695	0.059225	0.0077899	7.6027	2.9762e-14	1104.4	11	17126254	SOX6	1Mb	PAX6	50Mb	NA	4
rs116080659	GCC	14:74304250	["C","T"]	RP5-1021I20.7	downstream_gene_variant	[null]	NA	NA	NA	NA	NA	0.044394	0.98468	33129	2942	0.10951	0.018289	5.9876	2.1518e-09	307.14	14	74304250	LTBP2	1Mb	AKT1	50Mb	NA	7
rs116080659	INL	14:74304250	["C","T"]	RP5-1021I20.7	downstream_gene_variant	[null]	NA	NA	NA	NA	NA	0.044394	0.98468	33129	2942	0.10279	0.01765	5.8236	5.813e-09	249.54	14	74304250	PSEN1	1Mb	HSP90AA1	50Mb	NA	7
rs116080659	OPL+ONL	14:74304250	["C","T"]	RP5-1021I20.7	downstream_gene_variant	[null]	NA	NA	NA	NA	NA	0.044394	0.98468	33129	2942	-0.28238	0.017963	-15.72	1.7414e-55	-863.9	14	74304250	PSEN1	1Mb	BMP4	50Mb	NA	7
rs116080659	PS	14:74304250	["C","T"]	RP5-1021I20.7	downstream_gene_variant	[null]	NA	NA	NA	NA	NA	0.044394	0.98468	33129	2942	-0.13069	0.018041	-7.2442	4.4442e-13	-385.57	14	74304250	ACOT2	1Mb	AKT1	50Mb	NA	7
rs116080659	RNFL	14:74304250	["C","T"]	RP5-1021I20.7	downstream_gene_variant	[null]	NA	NA	NA	NA	NA	0.044394	0.98468	33129	2942	0.10813	0.018246	5.9259	3.1358e-09	342.18	14	74304250	ENTPD5	1Mb	AKT1	50Mb	NA	7
rs11608938	PS	12:428693	["G","T"]	KDM5A	intron_variant	[null]	NA	NA	NA	NA	NA	0.21682	0.99855	33129	14345	-0.050945	0.0089856	-5.6697	1.4426e-08	-505.31	12	428693	SLC6A13	1Mb	CDKN1B	50Mb	NA	2
rs116098515	OPL+ONL	2:145375406	["C","T"]	NA	intergenic_variant	[null]	NA	NA	NA	NA	NA	0.013499	0.94813	33129	911	-0.23974	0.031926	-7.509	6.1067e-14	-229.17	2	145375406	ZEB2	1Mb	NEUROD1	50Mb	NA	2
rs11611246	RNFL	12:939480	["G","T"]	WNK1	intron_variant	[null]	NA	NA	NA	NA	NA	0.20945	0.9959	33129	13881	0.06738	0.0092034	7.3212	2.5132e-13	831.9	12	939480	WNK1	1Mb	FGF23	50Mb	NA	2
rs116112618	INL	5:87949628	["G","T"]	LINC00461	intron_variant	[null]	NA	NA	NA	NA	NA	0.026075	0.98945	33129	1697	0.20675	0.023019	8.9815	2.8083e-19	364.47	5	87949628	MEF2C	1Mb	MEF2C	50Mb	NA	6
rs116112618	IPL	5:87949628	["G","T"]	LINC00461	intron_variant	[null]	NA	NA	NA	NA	NA	0.026075	0.98945	33129	1697	0.14416	0.022878	6.3013	2.9896e-10	255.91	5	87949628	MEF2C	1Mb	MEF2C	50Mb	NA	6
rs11611810	PS	12:428634	["T","C"]	KDM5A	intron_variant	[null]	NA	NA	NA	NA	NA	0.26425	0.99997	33129	17476	-0.046177	0.0083939	-5.5013	3.7989e-08	-524.8	12	428634	SLC6A13	1Mb	CDKN1B	50Mb	NA	2
rs11613331	PS	12:351467	["G","A"]	SLC6A13	intron_variant	[null]	NA	NA	NA	NA	NA	0.55146	0.99681	33129	36561	0.058871	0.0074903	7.8596	3.9688e-15	984.94	12	351467	SLC6A13	1Mb	CDKN1B	50Mb	NA	2
rs11613704	GCC	12:980925	["C","A"]	WNK1	intron_variant	[null]	NA	NA	NA	NA	NA	0.19787	0.9954	33129	13131	0.05295	0.0094408	5.6086	2.0559e-08	716.66	12	980925	ADIPOR2	1Mb	CDKN1B	50Mb	NA	2
rs11613704	RNFL	12:980925	["C","A"]	WNK1	intron_variant	[null]	NA	NA	NA	NA	NA	0.19787	0.9954	33129	13131	0.074091	0.0094145	7.87	3.6552e-15	862.72	12	980925	WNK1	1Mb	FGF23	50Mb	WNK1:rs11613704_A	2
rs116189763	PS	6:109302894	["T","C"]	SESN1	downstream_gene_variant	[null]	NA	NA	NA	NA	NA	0.11949	0.99974	33129	7908	-0.078015	0.011493	-6.7878	1.1576e-11	-567.69	6	109302894	NR2E1	1Mb	HDAC2	50Mb	NA	3
rs11619008	PS	13:114487679	["C","A"]	TMEM255B	intron_variant	[null]	NA	NA	NA	NA	NA	0.47013	0.99535	33129	31146	0.054447	0.0074405	7.3176	2.5815e-13	983.35	13	114487679	F10	1Mb	GPC6	50Mb	NA	1
rs11619575	PS	13:114458646	["A","G"]	TMEM255B	upstream_gene_variant	[null]	NA	NA	NA	NA	NA	0.49947	0.99303	33129	33123	-0.059854	0.0074305	-8.0551	8.2037e-16	-936.74	13	114458646	F10	1Mb	GPC6	50Mb	NA	1
rs11620228	PS	13:114515996	["G","A"]	GAS6-AS1	upstream_gene_variant	[null]	NA	NA	NA	NA	NA	0.6151	0.896	33129	40711	0.043518	0.0076561	5.6841	1.3263e-08	796.24	13	114515996	F10	1Mb	GPC6	50Mb	NA	1
rs11620637	OPL+ONL	14:74389134	["A","G"]	ZNF410	intron_variant	[null]	NA	NA	NA	NA	NA	0.43031	0.99967	33129	28532	0.061997	0.0075087	8.2567	1.553e-16	817.19	14	74389134	PSEN1	1Mb	BMP4	50Mb	NA	7
rs11621061	OPL+ONL	14:73993369	["C","T"]	HEATR4	intron_variant	[null]	NA	NA	NA	NA	NA	0.22565	0.98274	33129	14929	0.05938	0.0088703	6.6943	2.2019e-11	608.77	14	73993369	PSEN1	1Mb	BMP4	50Mb	NA	7
rs11621087	OPL+ONL	14:74342156	["C","T"]	PTGR2	intron_variant	[null]	NA	NA	NA	NA	NA	0.43674	0.99867	33129	28957	0.056442	0.0074944	7.5312	5.1551e-14	726.32	14	74342156	PSEN1	1Mb	BMP4	50Mb	NA	7
rs11621118	OPL+ONL	14:74460126	["C","T"]	ENTPD5	intron_variant	[null]	NA	NA	NA	NA	NA	0.63148	0.99809	33129	41869	0.10134	0.0077107	13.142	2.3601e-39	1284.5	14	74460126	PSEN1	1Mb	BMP4	50Mb	NA	7
rs11621186	INL	14:75120628	["C","T"]	RP11-173A8.2	upstream_gene_variant	[null]	NA	NA	NA	NA	NA	0.5013	0.9952	33129	33223	0.040398	0.0072796	5.5494	2.8877e-08	923.74	14	75120628	EIF2B2	1Mb	HSP90AA1	50Mb	NA	7
rs11621186	OPL+ONL	14:75120628	["C","T"]	RP11-173A8.2	upstream_gene_variant	[null]	NA	NA	NA	NA	NA	0.5013	0.9952	33129	33223	0.048635	0.0074309	6.545	6.0343e-11	507.42	14	75120628	FOS	1Mb	BMP4	50Mb	NA	7
rs11621743	OPL+ONL	14:74416600	["T","C"]	FAM161B	intron_variant	[null]	NA	NA	NA	NA	NA	0.42912	0.9975	33129	28453	0.062978	0.0075101	8.3858	5.2357e-17	830.88	14	74416600	PSEN1	1Mb	BMP4	50Mb	NA	7
rs11621860	OPL+ONL	14:74473017	["C","T"]	ENTPD5	intron_variant	[null]	NA	NA	NA	NA	NA	0.42982	0.98841	33129	28511	0.063634	0.0075124	8.4706	2.5411e-17	845.58	14	74473017	PSEN1	1Mb	BMP4	50Mb	NA	7
rs11621948	OPL+ONL	14:74473139	["G","T"]	ENTPD5	intron_variant	[null]	NA	NA	NA	NA	NA	0.42967	0.98837	33129	28501	0.06328	0.0075107	8.4253	3.7402e-17	841.31	14	74473139	PSEN1	1Mb	BMP4	50Mb	NA	7
rs11622388	INL	14:75098519	["C","G"]	NA	regulatory_region_variant	[null]	NA	NA	NA	NA	NA	0.49361	0.99029	33129	32677	0.040478	0.0072687	5.5688	2.5843e-08	899.58	14	75098519	EIF2B2	1Mb	HSP90AA1	50Mb	NA	7
rs11622388	IPL	14:75098519	["C","G"]	NA	regulatory_region_variant	[null]	NA	NA	NA	NA	NA	0.49361	0.99029	33129	32677	0.040152	0.0072198	5.5613	2.6981e-08	1004.7	14	75098519	LTBP2	1Mb	BMP4	50Mb	NA	7
rs11622388	OPL+ONL	14:75098519	["C","G"]	NA	regulatory_region_variant	[null]	NA	NA	NA	NA	NA	0.49361	0.99029	33129	32677	0.049399	0.0074196	6.6579	2.8219e-11	503.55	14	75098519	FOS	1Mb	BMP4	50Mb	NA	7
rs11622468	INL	14:75098832	["A","G"]	NA	regulatory_region_variant	[null]	NA	NA	NA	NA	NA	0.47172	0.99084	33129	31237	0.040011	0.0072712	5.5027	3.7673e-08	879.17	14	75098832	EIF2B2	1Mb	HSP90AA1	50Mb	NA	7
rs11622468	IPL	14:75098832	["A","G"]	NA	regulatory_region_variant	[null]	NA	NA	NA	NA	NA	0.47172	0.99084	33129	31237	0.040933	0.0072221	5.6678	1.4587e-08	991.55	14	75098832	LTBP2	1Mb	BMP4	50Mb	NA	7
rs11622468	OPL+ONL	14:75098832	["A","G"]	NA	regulatory_region_variant	[null]	NA	NA	NA	NA	NA	0.47172	0.99084	33129	31237	0.05316	0.0074212	7.1632	8.0451e-13	583.09	14	75098832	FOS	1Mb	BMP4	50Mb	NA	7
rs11622475	IPL	14:104509076	["C","T"]	TDRD9	intron_variant	[null]	NA	NA	NA	NA	NA	0.29072	1	33129	19267	0.071195	0.0079215	8.9875	2.6607e-19	1126.9	14	104509076	AKT1	1Mb	ACTN1	50Mb	NA	2
rs11622577	RNFL	14:60814981	["A","T"]	NA	intergenic_variant	[null]	NA	NA	NA	NA	NA	0.083487	0.99515	33129	5508	-0.077994	0.013598	-5.7356	9.8021e-09	-364.17	14	60814981	RTN1	1Mb	AKT1	50Mb	NA	4
rs11622583	OPL+ONL	14:75033329	["A","G"]	LTBP2	intron_variant	[null]	NA	NA	NA	NA	NA	0.50164	0.99003	33129	33285	0.057	0.0074558	7.6451	2.1449e-14	729.42	14	75033329	FOS	1Mb	BMP4	50Mb	NA	7
rs11622617	IPL	14:104474368	["G","A"]	TDRD9	intron_variant	[null]	NA	NA	NA	NA	NA	0.34087	0.99876	33129	22592	-0.058953	0.007605	-7.7519	9.3141e-15	-443.49	14	104474368	AKT1	1Mb	ACTN1	50Mb	NA	2
rs11622806	OPL+ONL	14:75033829	["C","A"]	LTBP2	intron_variant	[null]	NA	NA	NA	NA	NA	0.50164	0.99058	33129	33284	0.057349	0.0074559	7.6918	1.4909e-14	735.11	14	75033829	FOS	1Mb	BMP4	50Mb	NA	7
rs11622834	OPL+ONL	14:74299153	["T","A"]	RP5-1021I20.2	upstream_gene_variant	[null]	NA	NA	NA	NA	NA	0.39432	0.9921	33129	26129	0.057487	0.0076015	7.5626	4.0536e-14	736.65	14	74299153	PSEN1	1Mb	BMP4	50Mb	NA	7
rs11622838	GCC	14:74669359	["A","G"]	LIN52	downstream_gene_variant	[null]	NA	NA	NA	NA	NA	0.6891	0.9994	33129	45643	-0.071123	0.0081201	-8.7589	2.0642e-18	-503.01	14	74669359	LTBP2	1Mb	AKT1	50Mb	NA	7
rs11622838	IPL	14:74669359	["A","G"]	LIN52	downstream_gene_variant	[null]	NA	NA	NA	NA	NA	0.6891	0.9994	33129	45643	-0.049897	0.0077878	-6.407	1.504e-10	-65.211	14	74669359	LTBP2	1Mb	BMP4	50Mb	NA	7
rs11622838	OPL+ONL	14:74669359	["A","G"]	LIN52	downstream_gene_variant	[null]	NA	NA	NA	NA	NA	0.6891	0.9994	33129	45643	0.2207	0.0079175	27.875	4.7792e-169	2838.3	14	74669359	NUMB	1Mb	BMP4	50Mb	NA	7
rs11622838	PS	14:74669359	["A","G"]	LIN52	downstream_gene_variant	[null]	NA	NA	NA	NA	NA	0.6891	0.9994	33129	45643	0.086482	0.0080073	10.8	3.8002e-27	1332.7	14	74669359	PGF	1Mb	AKT1	50Mb	NA	7
rs11622838	RNFL	14:74669359	["A","G"]	LIN52	downstream_gene_variant	[null]	NA	NA	NA	NA	NA	0.6891	0.9994	33129	45643	-0.076007	0.0080998	-9.3839	6.7498e-21	-839.55	14	74669359	ENTPD5	1Mb	AKT1	50Mb	NA	7
rs11622889	OPL+ONL	14:69610478	["A","G"]	DCAF5	intron_variant	[null]	NA	NA	NA	NA	NA	0.32715	0.99876	33129	21784	0.056585	0.0078943	7.1678	7.7824e-13	588.5	14	69610478	ZFP36L1	1Mb	BMP4	50Mb	NA	1
rs11622992	OPL+ONL	14:75019157	["T","C"]	LTBP2	intron_variant	[null]	NA	NA	NA	NA	NA	0.57225	0.97069	33129	37936	0.055285	0.0075361	7.336	2.2516e-13	643.93	14	75019157	FOS	1Mb	BMP4	50Mb	NA	7
rs11623061	IPL	14:104469804	["A","G"]	TDRD9	intron_variant	[null]	NA	NA	NA	NA	NA	0.34099	0.99913	33129	22599	-0.059537	0.0076055	-7.8282	5.097e-15	-453.7	14	104469804	AKT1	1Mb	ACTN1	50Mb	NA	2
rs11623234	OPL+ONL	14:74356112	["G","A"]	ZNF410	intron_variant	[null]	NA	NA	NA	NA	NA	0.43039	0.99969	33129	28538	0.061489	0.0075089	8.1888	2.7332e-16	809.6	14	74356112	PSEN1	1Mb	BMP4	50Mb	NA	7
rs11623342	OPL+ONL	14:75347937	["A","C"]	DLST	upstream_gene_variant	[null]	NA	NA	NA	NA	NA	0.31647	0.99776	33129	21030	-0.052788	0.0079665	-6.6263	3.4945e-11	-878.32	14	75347937	FOS	1Mb	BMP4	50Mb	NA	7
rs11623353	IPL	14:104515092	["C","T"]	TDRD9	intron_variant	[null]	NA	NA	NA	NA	NA	0.34095	0.99852	33129	22598	-0.059834	0.0076052	-7.8675	3.7281e-15	-457.49	14	104515092	AKT1	1Mb	ACTN1	50Mb	NA	2
rs116233906	INL	11:68968271	["C","A"]	NA	intergenic_variant	[null]	NA	NA	NA	NA	NA	0.042823	0.96743	33129	2841.1	-0.1323	0.017996	-7.3519	1.9997e-13	-290.04	11	68968271	CCND1	1Mb	PAX6	50Mb	NA	2
rs116233906	OPL+ONL	11:68968271	["C","A"]	NA	intergenic_variant	[null]	NA	NA	NA	NA	NA	0.042823	0.96743	33129	2841.1	-0.17046	0.018364	-9.2825	1.7532e-20	-456.45	11	68968271	CCND1	1Mb	PAX6	50Mb	CCND1:rs116233906_A	2
rs11623463	OPL+ONL	14:74356829	["G","T"]	ZNF410	intron_variant	[null]	NA	NA	NA	NA	NA	0.43027	0.99882	33129	28531	0.061278	0.0075092	8.1604	3.4573e-16	805.59	14	74356829	PSEN1	1Mb	BMP4	50Mb	NA	7
rs11623580	OPL+ONL	14:75037676	["T","C"]	LTBP2	intron_variant	[null]	NA	NA	NA	NA	NA	0.55049	0.99599	33129	36481	0.05049	0.0074864	6.7442	1.5635e-11	604.09	14	75037676	FOS	1Mb	BMP4	50Mb	NA	7
rs11623625	OPL+ONL	14:74615030	["A","C"]	LIN52	intron_variant	[null]	NA	NA	NA	NA	NA	0.53105	0.99968	33129	35176	0.12422	0.0074109	16.762	8.4472e-63	1844.5	14	74615030	PSEN1	1Mb	BMP4	50Mb	NA	7
rs11623625	PS	14:74615030	["A","C"]	LIN52	intron_variant	[null]	NA	NA	NA	NA	NA	0.53105	0.99968	33129	35176	0.04695	0.0074484	6.3033	2.9498e-10	847.05	14	74615030	PGF	1Mb	AKT1	50Mb	NA	7
rs11623625	RNFL	14:74615030	["A","C"]	LIN52	intron_variant	[null]	NA	NA	NA	NA	NA	0.53105	0.99968	33129	35176	-0.043344	0.007532	-5.7546	8.7591e-09	-562.56	14	74615030	ENTPD5	1Mb	AKT1	50Mb	NA	7
rs11623742	INL	14:75113506	["T","C"]	NA	intergenic_variant	[null]	NA	NA	NA	NA	NA	0.43099	0.9672	33129	28553	0.0455	0.0073297	6.2077	5.4402e-10	940.79	14	75113506	EIF2B2	1Mb	HSP90AA1	50Mb	NA	7
rs11623742	IPL	14:75113506	["T","C"]	NA	intergenic_variant	[null]	NA	NA	NA	NA	NA	0.43099	0.9672	33129	28553	0.042916	0.0072807	5.8945	3.7948e-09	988.08	14	75113506	LTBP2	1Mb	BMP4	50Mb	NA	7
rs11623742	OPL+ONL	14:75113506	["T","C"]	NA	intergenic_variant	[null]	NA	NA	NA	NA	NA	0.43099	0.9672	33129	28553	0.048665	0.0074829	6.5035	7.9589e-11	526.14	14	75113506	FOS	1Mb	BMP4	50Mb	NA	7
rs116237797	GCC	14:74367287	["T","C"]	ZNF410	intron_variant	[null]	NA	NA	NA	NA	NA	0.044368	0.99958	33129	2941	0.11571	0.018284	6.3288	2.5016e-10	327.93	14	74367287	LTBP2	1Mb	AKT1	50Mb	NA	7
rs116237797	INL	14:74367287	["T","C"]	ZNF410	intron_variant	[null]	NA	NA	NA	NA	NA	0.044368	0.99958	33129	2941	0.10586	0.017646	5.9989	2.0067e-09	263.76	14	74367287	PSEN1	1Mb	HSP90AA1	50Mb	NA	7
rs116237797	OPL+ONL	14:74367287	["T","C"]	ZNF410	intron_variant	[null]	NA	NA	NA	NA	NA	0.044368	0.99958	33129	2941	-0.28577	0.017957	-15.914	8.2075e-57	-869.58	14	74367287	PSEN1	1Mb	BMP4	50Mb	NA	7
rs116237797	PS	14:74367287	["T","C"]	ZNF410	intron_variant	[null]	NA	NA	NA	NA	NA	0.044368	0.99958	33129	2941	-0.13211	0.018037	-7.3244	2.4543e-13	-382.78	14	74367287	ACOT2	1Mb	AKT1	50Mb	NA	7
rs116237797	RNFL	14:74367287	["T","C"]	ZNF410	intron_variant	[null]	NA	NA	NA	NA	NA	0.044368	0.99958	33129	2941	0.11335	0.018241	6.2138	5.2323e-10	356.71	14	74367287	ENTPD5	1Mb	AKT1	50Mb	NA	7
rs11623965	OPL+ONL	14:74423659	["T","C"]	COQ6	intron_variant	[null]	NA	NA	NA	NA	NA	0.42948	0.99843	33129	28483	0.064009	0.0075098	8.5234	1.6144e-17	843.95	14	74423659	PSEN1	1Mb	BMP4	50Mb	NA	7
rs11624140	OPL+ONL	14:74397351	["A","G"]	ZNF410	intron_variant	[null]	NA	NA	NA	NA	NA	0.43012	0.99983	33129	28523	0.061969	0.0075101	8.2515	1.6221e-16	816.77	14	74397351	PSEN1	1Mb	BMP4	50Mb	NA	7
rs11624211	OPL+ONL	14:75029215	["C","T"]	LTBP2	intron_variant	[null]	NA	NA	NA	NA	NA	0.50207	0.98545	33129	33318	0.058634	0.0074617	7.8579	4.0239e-15	750.99	14	75029215	FOS	1Mb	BMP4	50Mb	NA	7
rs11624247	OPL+ONL	14:74397333	["G","C"]	ZNF410	intron_variant	[null]	NA	NA	NA	NA	NA	0.67542	0.9982	33129	44772	0.050937	0.0079574	6.4012	1.562e-10	406.83	14	74397333	PSEN1	1Mb	BMP4	50Mb	NA	7
rs11624291	OPL+ONL	14:75029222	["G","T"]	LTBP2	intron_variant	[null]	NA	NA	NA	NA	NA	0.50192	0.98553	33129	33308	0.05855	0.0074613	7.8471	4.3852e-15	749.04	14	75029222	FOS	1Mb	BMP4	50Mb	NA	7
rs11624578	OPL+ONL	14:74415073	["G","A"]	FAM161B	intron_variant	[null]	NA	NA	NA	NA	NA	0.42918	0.99756	33129	28456	0.063044	0.0075102	8.3945	4.861e-17	834.54	14	74415073	PSEN1	1Mb	BMP4	50Mb	NA	7
rs11624656	OPL+ONL	14:74649362	["T","G"]	LIN52	intron_variant	[null]	NA	NA	NA	NA	NA	0.53064	0.99893	33129	35153	0.1246	0.0074089	16.818	3.3023e-63	1853.7	14	74649362	NUMB	1Mb	BMP4	50Mb	NA	7
rs11624656	PS	14:74649362	["T","G"]	LIN52	intron_variant	[null]	NA	NA	NA	NA	NA	0.53064	0.99893	33129	35153	0.046816	0.0074467	6.2868	3.2818e-10	846.46	14	74649362	PGF	1Mb	AKT1	50Mb	NA	7
rs11624656	RNFL	14:74649362	["T","G"]	LIN52	intron_variant	[null]	NA	NA	NA	NA	NA	0.53064	0.99893	33129	35153	-0.04299	0.0075302	-5.709	1.1463e-08	-557.5	14	74649362	ENTPD5	1Mb	AKT1	50Mb	NA	7
rs11624671	OPL+ONL	14:74357765	["A","G"]	ZNF410	intron_variant	[null]	NA	NA	NA	NA	NA	0.43022	0.99963	33129	28530	0.061748	0.0075089	8.2233	2.0508e-16	813.98	14	74357765	PSEN1	1Mb	BMP4	50Mb	NA	7
rs11624703	OPL+ONL	14:74269778	["G","C"]	RP5-1021I20.1	non_coding_transcript_exon_variant	[null]	NA	NA	NA	NA	NA	0.3748	0.99371	33129	24841	0.061582	0.0076657	8.0335	9.7868e-16	780.66	14	74269778	PSEN1	1Mb	BMP4	50Mb	NA	7
rs11624713	OPL+ONL	14:74385283	["G","T"]	ZNF410	intron_variant	[null]	NA	NA	NA	NA	NA	0.67556	0.99847	33129	44788	0.051406	0.0079605	6.4577	1.0779e-10	411.91	14	74385283	PSEN1	1Mb	BMP4	50Mb	NA	7
rs11624749	OPL+ONL	14:75040245	["C","T"]	LTBP2	intron_variant	[null]	NA	NA	NA	NA	NA	0.50107	0.99655	33129	33247	0.056583	0.0074528	7.5921	3.2302e-14	725.86	14	75040245	FOS	1Mb	BMP4	50Mb	NA	7
rs11624818	OPL+ONL	14:75038472	["T","C"]	LTBP2	intron_variant	[null]	NA	NA	NA	NA	NA	0.55098	0.99757	33129	36516	0.050684	0.007485	6.7714	1.2964e-11	606.59	14	75038472	FOS	1Mb	BMP4	50Mb	NA	7
rs11624911	OPL+ONL	14:74026568	["C","A"]	HEATR4	upstream_gene_variant	[null]	NA	NA	NA	NA	NA	0.20954	0.98386	33129	13827	0.061285	0.0090942	6.7389	1.622e-11	617.91	14	74026568	PSEN1	1Mb	BMP4	50Mb	NA	7
rs11624946	OPL+ONL	14:74433138	["C","T"]	ENTPD5	3_prime_UTR_variant	[null]	NA	NA	NA	NA	NA	0.67606	0.99875	33129	44824	0.05187	0.0079696	6.5085	7.7009e-11	414.11	14	74433138	PSEN1	1Mb	BMP4	50Mb	NA	7
rs11625374	OPL+ONL	14:69679627	["G","A"]	EXD2	intron_variant	[null]	NA	NA	NA	NA	NA	0.34246	0.99159	33129	22790	0.051456	0.0078183	6.5814	4.7291e-11	521.17	14	69679627	ZFP36L1	1Mb	BMP4	50Mb	NA	1
rs11625379	OPL+ONL	14:74699026	["C","T"]	NA	intergenic_variant	[null]	NA	NA	NA	NA	NA	0.43966	0.99738	33129	29113	0.09028	0.0074347	12.143	7.3651e-34	1298.8	14	74699026	NUMB	1Mb	BMP4	50Mb	NA	7
rs11625379	PS	14:74699026	["C","T"]	NA	intergenic_variant	[null]	NA	NA	NA	NA	NA	0.43966	0.99738	33129	29113	0.041803	0.0074583	5.6049	2.0999e-08	779.72	14	74699026	PGF	1Mb	AKT1	50Mb	NA	7
rs11625400	OPL+ONL	14:74630956	["T","C"]	LIN52	intron_variant	[null]	NA	NA	NA	NA	NA	0.53109	0.99902	33129	35178	0.1245	0.0074108	16.8	4.4734e-63	1849	14	74630956	PSEN1	1Mb	BMP4	50Mb	NA	7
rs11625400	PS	14:74630956	["T","C"]	LIN52	intron_variant	[null]	NA	NA	NA	NA	NA	0.53109	0.99902	33129	35178	0.046811	0.0074485	6.2847	3.3266e-10	842.95	14	74630956	PGF	1Mb	AKT1	50Mb	NA	7
rs11625400	RNFL	14:74630956	["T","C"]	LIN52	intron_variant	[null]	NA	NA	NA	NA	NA	0.53109	0.99902	33129	35178	-0.043105	0.0075321	-5.7229	1.0563e-08	-559.26	14	74630956	ENTPD5	1Mb	AKT1	50Mb	NA	7
rs11625480	OPL+ONL	14:74442252	["T","A"]	ENTPD5	intron_variant	[null]	NA	NA	NA	NA	NA	0.42932	0.99837	33129	28473	0.0639	0.0075096	8.5091	1.8255e-17	841.85	14	74442252	PSEN1	1Mb	BMP4	50Mb	NA	7
rs11625594	OPL+ONL	14:75389833	["G","A"]	RPS6KL1	intron_variant	[null]	NA	NA	NA	NA	NA	0.3676	0.9985	33129	24310	0.051403	0.0077044	6.6719	2.5652e-11	559.41	14	75389833	FOS	1Mb	BMP4	50Mb	NA	7
rs11625697	IPL	14:104464800	["C","T"]	TDRD9	intron_variant	[null]	NA	NA	NA	NA	NA	0.29079	0.9994	33129	19273	0.071496	0.0079201	9.0271	1.8555e-19	1127.4	14	104464800	AKT1	1Mb	ACTN1	50Mb	NA	2
rs11625830	OPL+ONL	14:74476496	["A","G"]	ENTPD5	intron_variant	[null]	NA	NA	NA	NA	NA	0.43599	0.99084	33129	28919	0.073995	0.0074875	9.8825	5.3376e-23	1020	14	74476496	PSEN1	1Mb	BMP4	50Mb	NA	7
rs11625964	OPL+ONL	14:74291398	["C","A"]	RP5-1021I20.2	intron_variant	[null]	NA	NA	NA	NA	NA	0.57764	0.99534	33129	38265	0.070808	0.0075323	9.4006	5.7642e-21	839.22	14	74291398	PSEN1	1Mb	BMP4	50Mb	NA	7
rs11625982	OPL+ONL	14:74659790	["A","C"]	LIN52	intron_variant	[null]	NA	NA	NA	NA	NA	0.43351	1	33129	28743	0.077895	0.0074936	10.395	2.8655e-25	1075.4	14	74659790	NUMB	1Mb	BMP4	50Mb	NA	7
rs11626034	IPL	14:104510267	["A","G"]	TDRD9	intron_variant	[null]	NA	NA	NA	NA	NA	0.34096	0.99871	33129	22599	-0.059227	0.007604	-7.7889	6.954e-15	-448.35	14	104510267	AKT1	1Mb	ACTN1	50Mb	NA	2
rs11626048	OPL+ONL	14:74282511	["T","C"]	NA	intergenic_variant	[null]	NA	NA	NA	NA	NA	0.53599	0.99604	33129	35513	0.11315	0.0074292	15.231	3.3247e-52	1625.2	14	74282511	PSEN1	1Mb	BMP4	50Mb	NA	7
rs11626048	PS	14:74282511	["T","C"]	NA	intergenic_variant	[null]	NA	NA	NA	NA	NA	0.53599	0.99604	33129	35513	0.04188	0.0074623	5.6121	2.0143e-08	785.67	14	74282511	ACOT2	1Mb	AKT1	50Mb	NA	7
rs11626048	RNFL	14:74282511	["T","C"]	NA	intergenic_variant	[null]	NA	NA	NA	NA	NA	0.53599	0.99604	33129	35513	-0.042354	0.0075453	-5.6133	2.0009e-08	-516.75	14	74282511	ENTPD5	1Mb	AKT1	50Mb	NA	7
rs11626065	IPL	14:75062398	["T","G"]	LTBP2	intron_variant	[null]	NA	NA	NA	NA	NA	0.4966	0.98859	33129	32889	0.039691	0.0072198	5.4975	3.8799e-08	1023.3	14	75062398	LTBP2	1Mb	BMP4	50Mb	NA	7
rs11626065	OPL+ONL	14:75062398	["T","G"]	LTBP2	intron_variant	[null]	NA	NA	NA	NA	NA	0.4966	0.98859	33129	32889	0.04343	0.0074206	5.8527	4.8831e-09	415.7	14	75062398	FOS	1Mb	BMP4	50Mb	NA	7
rs11626246	OPL+ONL	14:74286385	["A","G"]	RP5-1021I20.2	downstream_gene_variant	[null]	NA	NA	NA	NA	NA	0.37878	0.99452	33129	25091	0.060224	0.0076555	7.8668	3.7486e-15	765.69	14	74286385	PSEN1	1Mb	BMP4	50Mb	NA	7
rs11626336	GCC	14:74610325	["A","C"]	LIN52	intron_variant	[null]	NA	NA	NA	NA	NA	0.81115	0.97814	33129	53691	-0.10528	0.0096035	-10.962	6.479e-28	-465.59	14	74610325	LTBP2	1Mb	AKT1	50Mb	NA	7
rs11626336	GCL	14:74610325	["A","C"]	LIN52	intron_variant	[null]	NA	NA	NA	NA	NA	0.81115	0.97814	33129	53691	-0.064301	0.0092531	-6.9491	3.744e-12	-67.228	14	74610325	LTBP2	1Mb	AKT1	50Mb	NA	7
rs11626336	INL	14:74610325	["A","C"]	LIN52	intron_variant	[null]	NA	NA	NA	NA	NA	0.81115	0.97814	33129	53691	-0.08976	0.0092717	-9.6811	3.8815e-22	-321.86	14	74610325	EIF2B2	1Mb	HSP90AA1	50Mb	NA	7
rs11626336	IPL	14:74610325	["A","C"]	LIN52	intron_variant	[null]	NA	NA	NA	NA	NA	0.81115	0.97814	33129	53691	-0.076237	0.0092128	-8.2751	1.3306e-16	0.30074	14	74610325	PSEN1	1Mb	BMP4	50Mb	NA	7
rs11626336	OPL+ONL	14:74610325	["A","C"]	LIN52	intron_variant	[null]	NA	NA	NA	NA	NA	0.81115	0.97814	33129	53691	0.2923	0.0093423	31.287	8.5172e-212	2621.8	14	74610325	PSEN1	1Mb	BMP4	50Mb	NA	7
rs11626336	PS	14:74610325	["A","C"]	LIN52	intron_variant	[null]	NA	NA	NA	NA	NA	0.81115	0.97814	33129	53691	0.11902	0.0094704	12.567	3.8629e-36	1349.7	14	74610325	PGF	1Mb	AKT1	50Mb	NA	7
rs11626336	RNFL	14:74610325	["A","C"]	LIN52	intron_variant	[null]	NA	NA	NA	NA	NA	0.81115	0.97814	33129	53691	-0.10403	0.0095815	-10.858	2.0392e-27	-777.05	14	74610325	ENTPD5	1Mb	AKT1	50Mb	NA	7
rs11626404	IPL	14:104505286	["C","T"]	TDRD9	intron_variant	[null]	NA	NA	NA	NA	NA	0.29071	0.9997	33129	19269	0.071027	0.0079206	8.9674	3.1928e-19	1123.4	14	104505286	AKT1	1Mb	ACTN1	50Mb	NA	2
rs11626424	OPL+ONL	14:75036558	["A","G"]	LTBP2	intron_variant	[null]	NA	NA	NA	NA	NA	0.50103	0.99317	33129	33245	0.057606	0.0074564	7.7257	1.1437e-14	735.79	14	75036558	FOS	1Mb	BMP4	50Mb	NA	7
rs11626725	OPL+ONL	14:74473434	["T","C"]	ENTPD5	intron_variant	[null]	NA	NA	NA	NA	NA	0.42763	0.98609	33129	28357	0.063994	0.0075165	8.5138	1.7536e-17	847.22	14	74473434	PSEN1	1Mb	BMP4	50Mb	NA	7
rs11626813	OPL+ONL	14:74355678	["T","C"]	ZNF410	intron_variant	[null]	NA	NA	NA	NA	NA	0.43039	0.9996	33129	28538	0.061489	0.0075089	8.1888	2.7332e-16	809.6	14	74355678	PSEN1	1Mb	BMP4	50Mb	NA	7
rs11627134	INL	14:75098696	["T","C"]	NA	regulatory_region_variant	[null]	NA	NA	NA	NA	NA	0.49371	0.99021	33129	32685	0.04033	0.0072691	5.5482	2.9088e-08	898.38	14	75098696	EIF2B2	1Mb	HSP90AA1	50Mb	NA	7
rs11627134	IPL	14:75098696	["T","C"]	NA	regulatory_region_variant	[null]	NA	NA	NA	NA	NA	0.49371	0.99021	33129	32685	0.03993	0.0072202	5.5303	3.2212e-08	1001.8	14	75098696	LTBP2	1Mb	BMP4	50Mb	NA	7
rs11627134	OPL+ONL	14:75098696	["T","C"]	NA	regulatory_region_variant	[null]	NA	NA	NA	NA	NA	0.49371	0.99021	33129	32685	0.049173	0.00742	6.6271	3.4751e-11	500.88	14	75098696	FOS	1Mb	BMP4	50Mb	NA	7
rs11627297	IPL	14:104511436	["C","T"]	TDRD9	intron_variant	[null]	NA	NA	NA	NA	NA	0.25609	0.99929	33129	16966	0.049991	0.0082463	6.0622	1.3569e-09	729.34	14	104511436	AKT1	1Mb	ACTN1	50Mb	NA	2
rs11627304	IPL	14:75095241	["A","T"]	NA	regulatory_region_variant	[null]	NA	NA	NA	NA	NA	0.46972	0.99313	33129	31119	0.043811	0.0072204	6.0677	1.3115e-09	1040.7	14	75095241	LTBP2	1Mb	BMP4	50Mb	NA	7
rs11627304	OPL+ONL	14:75095241	["A","T"]	NA	regulatory_region_variant	[null]	NA	NA	NA	NA	NA	0.46972	0.99313	33129	31119	0.051393	0.0074204	6.9259	4.4114e-12	553.33	14	75095241	FOS	1Mb	BMP4	50Mb	NA	7
rs11627425	GCC	14:74614937	["T","C"]	LIN52	intron_variant	[null]	NA	NA	NA	NA	NA	0.8164	0.99996	33129	54033	-0.1075	0.0096989	-11.083	1.696e-28	-465.91	14	74614937	LTBP2	1Mb	AKT1	50Mb	NA	7
rs11627425	GCL	14:74614937	["T","C"]	LIN52	intron_variant	[null]	NA	NA	NA	NA	NA	0.8164	0.99996	33129	54033	-0.066252	0.0093451	-7.0895	1.3734e-12	-73.131	14	74614937	LTBP2	1Mb	AKT1	50Mb	NA	7
rs11627425	INL	14:74614937	["T","C"]	LIN52	intron_variant	[null]	NA	NA	NA	NA	NA	0.8164	0.99996	33129	54033	-0.09247	0.0093637	-9.8754	5.7234e-23	-330.81	14	74614937	EIF2B2	1Mb	HSP90AA1	50Mb	NA	7
rs11627425	IPL	14:74614937	["T","C"]	LIN52	intron_variant	[null]	NA	NA	NA	NA	NA	0.8164	0.99996	33129	54033	-0.077007	0.0093047	-8.2761	1.3199e-16	8.8034	14	74614937	PSEN1	1Mb	BMP4	50Mb	NA	7
rs11627425	OPL+ONL	14:74614937	["T","C"]	LIN52	intron_variant	[null]	NA	NA	NA	NA	NA	0.8164	0.99996	33129	54033	0.29591	0.0094349	31.363	8.444e-213	2596.1	14	74614937	PSEN1	1Mb	BMP4	50Mb	NA	7
rs11627425	PS	14:74614937	["T","C"]	LIN52	intron_variant	[null]	NA	NA	NA	NA	NA	0.8164	0.99996	33129	54033	0.12103	0.0095646	12.654	1.2905e-36	1343	14	74614937	PGF	1Mb	AKT1	50Mb	NA	7
rs11627425	RNFL	14:74614937	["T","C"]	LIN52	intron_variant	[null]	NA	NA	NA	NA	NA	0.8164	0.99996	33129	54033	-0.10633	0.0096766	-10.989	4.8404e-28	-778.8	14	74614937	ENTPD5	1Mb	AKT1	50Mb	NA	7
rs11627450	IPL	14:75095471	["C","G"]	NA	regulatory_region_variant	[null]	NA	NA	NA	NA	NA	0.46974	0.99319	33129	31121	0.043926	0.0072203	6.0836	1.1877e-09	1043.5	14	75095471	LTBP2	1Mb	BMP4	50Mb	NA	7
rs11627450	OPL+ONL	14:75095471	["C","G"]	NA	regulatory_region_variant	[null]	NA	NA	NA	NA	NA	0.46974	0.99319	33129	31121	0.051335	0.0074203	6.9181	4.6598e-12	552.73	14	75095471	FOS	1Mb	BMP4	50Mb	NA	7
rs1162753	GCC	10:70105560	["G","A"]	RUFY2	synonymous_variant	[null]	NA	NA	NA	NA	ENST00000388768.2:c.1891C>T(p.=)	0.86174	0.99232	33129	57102	0.077661	0.01094	7.0991	1.2814e-12	1222.8	10	70105560	SIRT1	1Mb	SIRT1	50Mb	NA	3
rs1162753	RNFL	10:70105560	["G","A"]	RUFY2	synonymous_variant	[null]	NA	NA	NA	NA	ENST00000388768.2:c.1891C>T(p.=)	0.86174	0.99232	33129	57102	0.10728	0.010907	9.8367	8.4093e-23	1131.3	10	70105560	SIRT1	1Mb	SIRT1	50Mb	NA	3
rs11627533	RNFL	14:61037801	["C","T"]	RP11-1042B17.1	downstream_gene_variant	[null]	NA	NA	NA	NA	NA	0.91576	0.99901	33129	60698	0.08168	0.013532	6.0361	1.596e-09	735.21	14	61037801	RTN1	1Mb	AKT1	50Mb	NA	4
rs116275598	INL	2:56210467	["T","C"]	AC011306.2	intron_variant	[null,null]	NA	NA	NA	NA	NA	0.2651	0.99462	33129	17601	0.047746	0.0081983	5.8239	5.8015e-09	802.45	2	56210467	RTN4	1Mb	EIF2B4	50Mb	NA	1
rs1162756	RNFL	10:70102936	["T","A"]	HNRNPH3	3_prime_UTR_variant	[null]	NA	NA	NA	NA	NA	0.94772	0.98886	33129	62792	0.093686	0.016908	5.5411	3.0289e-08	636.61	10	70102936	SIRT1	1Mb	SIRT1	50Mb	NA	3
rs1162757	GCC	10:70100355	["A","G"]	HNRNPH3	intron_variant	[null]	NA	NA	NA	NA	NA	0.86001	0.99068	33129	56985	0.078817	0.010879	7.245	4.4173e-13	1237.6	10	70100355	SIRT1	1Mb	SIRT1	50Mb	NA	3
rs1162757	RNFL	10:70100355	["A","G"]	HNRNPH3	intron_variant	[null]	NA	NA	NA	NA	NA	0.86001	0.99068	33129	56985	0.10667	0.010846	9.8345	8.5903e-23	1132.2	10	70100355	SIRT1	1Mb	SIRT1	50Mb	NA	3
rs1162759	RNFL	10:70100151	["G","A"]	HNRNPH3	intron_variant	[null]	NA	NA	NA	NA	NA	0.94771	0.98883	33129	62791	0.093687	0.016905	5.5418	3.0163e-08	637.08	10	70100151	SIRT1	1Mb	SIRT1	50Mb	NA	3
rs1162760	GCC	10:70098646	["T","A"]	HNRNPH3	intron_variant	[null]	NA	NA	NA	NA	NA	0.8603	0.98956	33129	57003	0.078225	0.010888	7.1842	6.9045e-13	1234.3	10	70098646	SIRT1	1Mb	SIRT1	50Mb	NA	3
rs1162760	RNFL	10:70098646	["T","A"]	HNRNPH3	intron_variant	[null]	NA	NA	NA	NA	NA	0.8603	0.98956	33129	57003	0.10646	0.010856	9.807	1.1284e-22	1129.9	10	70098646	SIRT1	1Mb	SIRT1	50Mb	NA	3
rs1162761	RNFL	10:70097281	["G","A"]	HNRNPH3	intron_variant	[null]	NA	NA	NA	NA	NA	0.94771	0.98766	33129	62791	0.093687	0.016905	5.5418	3.0163e-08	637.08	10	70097281	SIRT1	1Mb	SIRT1	50Mb	NA	3
rs11627650	OPL+ONL	14:75037428	["C","T"]	LTBP2	intron_variant	[null]	NA	NA	NA	NA	NA	0.55049	0.99557	33129	36481	0.05049	0.0074864	6.7442	1.5635e-11	604.09	14	75037428	FOS	1Mb	BMP4	50Mb	NA	7
rs11628191	OPL+ONL	14:73967653	["T","A"]	HEATR4	intron_variant	[null]	NA	NA	NA	NA	NA	0.22261	0.99272	33129	14748	0.05828	0.0089227	6.5316	6.6004e-11	571.3	14	73967653	PSEN1	1Mb	BMP4	50Mb	NA	7
rs11628268	OPL+ONL	14:74380981	["A","T"]	RP5-1021I20.5	non_coding_transcript_exon_variant	[null]	NA	NA	NA	NA	NA	0.42971	0.99802	33129	28491	0.061897	0.0075112	8.2406	1.7758e-16	815.08	14	74380981	PSEN1	1Mb	BMP4	50Mb	NA	7
rs11628276	OPL+ONL	14:74418141	["G","A"]	COQ6	intron_variant	[null]	NA	NA	NA	NA	NA	0.42932	0.99692	33129	28467	0.063169	0.0075086	8.4129	4.1593e-17	833.19	14	74418141	PSEN1	1Mb	BMP4	50Mb	NA	7
rs11628559	RNFL	14:61038153	["G","C"]	RP11-1042B17.1	downstream_gene_variant	[null]	NA	NA	NA	NA	NA	0.91576	0.99908	33129	60698	0.08168	0.013532	6.0361	1.596e-09	735.21	14	61038153	RTN1	1Mb	AKT1	50Mb	NA	4
rs11628710	GCC	14:74649280	["C","T"]	LIN52	intron_variant	[null]	NA	NA	NA	NA	NA	0.67639	0.99895	33129	44805	-0.061765	0.008055	-7.6679	1.7966e-14	-400.69	14	74649280	LTBP2	1Mb	AKT1	50Mb	NA	7
rs11628710	IPL	14:74649280	["C","T"]	LIN52	intron_variant	[null]	NA	NA	NA	NA	NA	0.67639	0.99895	33129	44805	-0.044922	0.0077242	-5.8157	6.0928e-09	-26.022	14	74649280	LTBP2	1Mb	BMP4	50Mb	NA	7
rs11628710	OPL+ONL	14:74649280	["C","T"]	LIN52	intron_variant	[null]	NA	NA	NA	NA	NA	0.67639	0.99895	33129	44805	0.20796	0.0078609	26.455	1.2237e-152	2712.9	14	74649280	NUMB	1Mb	BMP4	50Mb	NA	7
rs11628710	PS	14:74649280	["C","T"]	LIN52	intron_variant	[null]	NA	NA	NA	NA	NA	0.67639	0.99895	33129	44805	0.07939	0.007943	9.9951	1.7295e-23	1258.4	14	74649280	PGF	1Mb	AKT1	50Mb	NA	7
rs11628710	RNFL	14:74649280	["C","T"]	LIN52	intron_variant	[null]	NA	NA	NA	NA	NA	0.67639	0.99895	33129	44805	-0.066691	0.008035	-8.3	1.08e-16	-727.65	14	74649280	ENTPD5	1Mb	AKT1	50Mb	NA	7
rs11628726	OPL+ONL	14:75332274	["G","A"]	PROX2	upstream_gene_variant	[null]	NA	NA	NA	NA	NA	0.32157	0.99569	33129	21349	-0.050519	0.0079448	-6.3587	2.0606e-10	-862.41	14	75332274	FOS	1Mb	BMP4	50Mb	NA	7
rs11628769	OPL+ONL	14:75332403	["G","A"]	PROX2	upstream_gene_variant	[null]	NA	NA	NA	NA	NA	0.33231	0.99569	33129	22081	-0.04671	0.0078881	-5.9215	3.2208e-09	-828.09	14	75332403	FOS	1Mb	BMP4	50Mb	NA	7
rs11628826	OPL+ONL	14:74288446	["G","T"]	RP5-1021I20.2	downstream_gene_variant	[null]	NA	NA	NA	NA	NA	0.3813	0.98482	33129	25258	0.061071	0.007643	7.9904	1.3883e-15	778.97	14	74288446	PSEN1	1Mb	BMP4	50Mb	NA	7
rs11629289	OPL+ONL	14:75039986	["T","C"]	LTBP2	intron_variant	[null]	NA	NA	NA	NA	NA	0.50216	0.99876	33129	33320	0.057329	0.007453	7.6921	1.4875e-14	733.32	14	75039986	FOS	1Mb	BMP4	50Mb	NA	7
rs116293136	INL	1:150487689	["G","A"]	LINC00568	upstream_gene_variant	[null]	NA	NA	NA	NA	NA	0.025023	1	33129	1658	-0.13928	0.02327	-5.9857	2.1774e-09	-208.95	1	150487689	C1orf54	1Mb	PBX1	50Mb	NA	1
rs11629369	INL	14:75162021	["G","A"]	AC007956.1	intron_variant	[null]	NA	NA	NA	NA	NA	0.50305	0.99892	33129	33347	0.041896	0.0072784	5.7562	8.6792e-09	945.67	14	75162021	EIF2B2	1Mb	HSP90AA1	50Mb	NA	7
rs11629369	OPL+ONL	14:75162021	["G","A"]	AC007956.1	intron_variant	[null]	NA	NA	NA	NA	NA	0.50305	0.99892	33129	33347	0.049705	0.0074297	6.69	2.2675e-11	520.47	14	75162021	FOS	1Mb	BMP4	50Mb	NA	7
rs11629408	OPL+ONL	14:75385865	["G","A"]	RPS6KL1	intron_variant	[null]	NA	NA	NA	NA	NA	0.40181	0.99425	33129	26708	-0.045456	0.007567	-6.0071	1.908e-09	-894.65	14	75385865	FOS	1Mb	BMP4	50Mb	NA	7
rs11630294	CSI	15:79445454	["G","T"]	NA	intergenic_variant	[null,null]	NA	NA	NA	NA	NA	0.4857	0.98248	33129	32155	0.040169	0.0069128	5.8108	6.2727e-09	942.86	15	79445454	RASGRF1	1Mb	PML	50Mb	NA	1
rs11630571	CSI	15:79432992	["C","A"]	NA	regulatory_region_variant	[null]	NA	NA	NA	NA	NA	0.48473	1	33129	32096	0.040538	0.006917	5.8607	4.6539e-09	943.13	15	79432992	RASGRF1	1Mb	PML	50Mb	NA	1
rs11630828	RPE+BM	15:28237566	["G","A"]	OCA2	intron_variant	[null]	NA	NA	NA	NA	NA	0.79391	0.99969	33129	52712	0.056862	0.0092814	6.1265	9.0857e-10	-115.77	15	28237566	OCA2	1Mb	OCA2	50Mb	NA	2
rs11630884	OPL+ONL	15:45532246	["C","T"]	NA	intergenic_variant	[null]	NA	NA	NA	NA	NA	0.69851	0.99932	33129	46273	-0.045218	0.0081184	-5.5699	2.5691e-08	-990.26	15	45532246	PATL2	1Mb	BBS4	50Mb	NA	1
rs11631086	RNFL	15:89137185	["G","A"]	RP11-97O12.2	intron_variant	[null]	NA	NA	NA	NA	NA	0.3427	0.99961	33129	22718	0.047716	0.0079233	6.0222	1.7384e-09	818.45	15	89137185	ABHD2	1Mb	SMAD3	50Mb	NA	2
rs11631183	PS	15:52796861	["G","C"]	MYO5A	intron_variant	[null]	NA	NA	NA	NA	NA	0.82727	0.99936	33129	54852	-0.073052	0.0098247	-7.4355	1.0669e-13	-586.92	15	52796861	MYO5A	1Mb	MEF2A	50Mb	NA	1
rs11631411	CSI	15:79445816	["C","T"]	NA	intergenic_variant	[null]	NA	NA	NA	NA	NA	0.48563	0.99389	33129	32152	0.04082	0.0069142	5.9038	3.5865e-09	955.17	15	79445816	RASGRF1	1Mb	PML	50Mb	NA	1
rs11631590	CSI	15:79446199	["C","T"]	NA	intergenic_variant	[null]	NA	NA	NA	NA	NA	0.48544	0.99335	33129	32147	0.040448	0.0069154	5.8489	4.9937e-09	943.64	15	79446199	RASGRF1	1Mb	PML	50Mb	NA	1
rs11631735	RPE+BM	15:28222780	["G","A"]	OCA2	intron_variant	[null]	NA	NA	NA	NA	NA	0.71595	0.9958	33129	47509	0.064727	0.0082924	7.8055	6.0992e-15	240.35	15	28222780	OCA2	1Mb	OCA2	50Mb	NA	2
rs11631797	CSI	15:28502279	["A","G"]	HERC2	synonymous_variant	[null]	NA	NA	NA	NA	ENST00000261609.7:c.2445T>C(p.=)	0.86835	0.99808	33129	57533	0.067244	0.01022	6.5796	4.7885e-11	672.95	15	28502279	HERC2	1Mb	PML	50Mb	NA	2
rs11631797	GCL	15:28502279	["A","G"]	HERC2	synonymous_variant	[null]	NA	NA	NA	NA	ENST00000261609.7:c.2445T>C(p.=)	0.86835	0.99808	33129	57533	0.062281	0.01074	5.7989	6.7374e-09	1062.3	15	28502279	OCA2	1Mb	OCA2	50Mb	NA	2
rs11631797	RPE+BM	15:28502279	["A","G"]	HERC2	synonymous_variant	[null]	NA	NA	NA	NA	ENST00000261609.7:c.2445T>C(p.=)	0.86835	0.99808	33129	57533	0.15106	0.011054	13.666	2.1156e-42	337.11	15	28502279	OCA2	1Mb	OCA2	50Mb	NA	2
rs116320052	OPL+ONL	14:74482311	["C","T"]	ENTPD5	intron_variant	[null]	NA	NA	NA	NA	NA	0.0036897	0.98241	33129	249	-0.35009	0.060815	-5.7567	8.654e-09	-89.707	14	74482311	PSEN1	1Mb	BMP4	50Mb	NA	7
rs11632097	PS	15:89724364	["G","A"]	ABHD2	intron_variant	[null]	NA	NA	NA	NA	NA	0.59975	0.98762	33129	39835	-0.053272	0.0076033	-7.0064	2.4912e-12	-758.66	15	89724364	RLBP1	1Mb	MEF2A	50Mb	NA	2
rs11632387	RPE+BM	15:28195534	["C","T"]	OCA2	intron_variant	[null]	NA	NA	NA	NA	NA	0.7184	0.98319	33129	47678	0.071077	0.0083262	8.5365	1.4418e-17	304.24	15	28195534	OCA2	1Mb	OCA2	50Mb	NA	2
rs11632741	INL	15:53869866	["G","A"]	WDR72	intron_variant	[null]	NA	NA	NA	NA	NA	0.43948	0.98386	33129	29122	0.047069	0.0073534	6.401	1.5646e-10	1009	15	53869866	FAM214A	1Mb	BMF	50Mb	NA	3
rs11633188	GCC	15:89115765	["G","A"]	RP11-97O12.3	downstream_gene_variant	[null]	NA	NA	NA	NA	NA	0.32407	0.99067	33129	21488	0.048404	0.0080395	6.0207	1.7548e-09	968.11	15	89115765	ABHD2	1Mb	FBN1	50Mb	NA	2
rs11633188	RNFL	15:89115765	["G","A"]	RP11-97O12.3	downstream_gene_variant	[null]	NA	NA	NA	NA	NA	0.32407	0.99067	33129	21488	0.053985	0.0080197	6.7315	1.7062e-11	892.97	15	89115765	ABHD2	1Mb	SMAD3	50Mb	NA	2
rs11633338	RPE+BM	15:28217011	["G","A"]	OCA2	intron_variant	[null]	NA	NA	NA	NA	NA	0.71566	0.99739	33129	47488	0.064808	0.0082877	7.8198	5.4468e-15	242.46	15	28217011	OCA2	1Mb	OCA2	50Mb	NA	2
rs116342823	GCC	5:88356421	["C","T"]	MEF2C-AS1	intron_variant	[null]	NA	NA	NA	NA	NA	0.036248	1	33129	2396	0.11156	0.020137	5.5402	3.0444e-08	289.61	5	88356421	MEF2C	1Mb	PIK3R1	50Mb	NA	6
rs116342823	INL	5:88356421	["C","T"]	MEF2C-AS1	intron_variant	[null]	NA	NA	NA	NA	NA	0.036248	1	33129	2396	0.18769	0.019415	9.6672	4.4454e-22	464	5	88356421	MEF2C	1Mb	MEF2C	50Mb	NA	6
rs116342823	IPL	5:88356421	["C","T"]	MEF2C-AS1	intron_variant	[null]	NA	NA	NA	NA	NA	0.036248	1	33129	2396	0.14626	0.019295	7.5801	3.5432e-14	377.98	5	88356421	MEF2C	1Mb	MEF2C	50Mb	NA	6
rs11634679	CSI	15:79432475	["T","C"]	NA	intergenic_variant	[null]	NA	NA	NA	NA	NA	0.48529	0.99948	33129	32131	0.041075	0.0069159	5.9392	2.8923e-09	956.51	15	79432475	RASGRF1	1Mb	PML	50Mb	NA	1
rs11634794	OPL+ONL	15:45534492	["A","C"]	NA	intergenic_variant	[null]	NA	NA	NA	NA	NA	0.69851	0.99932	33129	46273	-0.045218	0.0081184	-5.5699	2.5691e-08	-990.26	15	45534492	PATL2	1Mb	BBS4	50Mb	NA	1
rs11634903	CSI	15:79436192	["A","G"]	NA	intergenic_variant	[null]	NA	NA	NA	NA	NA	0.48627	0.99934	33129	32191	0.040975	0.0069164	5.9243	3.1672e-09	952.75	15	79436192	RASGRF1	1Mb	PML	50Mb	NA	1
rs11634923	RPE+BM	15:28221036	["A","C"]	OCA2	intron_variant	[null]	NA	NA	NA	NA	NA	0.71603	0.99443	33129	47513	0.064582	0.0082935	7.7871	7.0532e-15	237.62	15	28221036	OCA2	1Mb	OCA2	50Mb	NA	2
rs11634967	CSI	15:79436133	["G","A"]	NA	intergenic_variant	[null]	NA	NA	NA	NA	NA	0.4862	0.99935	33129	32187	0.041005	0.0069156	5.9293	3.072e-09	954.49	15	79436133	RASGRF1	1Mb	PML	50Mb	NA	1
rs116350483	OPL+ONL	2:145338686	["C","T"]	AC010090.1	downstream_gene_variant	[null]	NA	NA	NA	NA	NA	0.0165	1	33129	1101	-0.32218	0.029077	-11.08	1.7568e-28	-367.46	2	145338686	ZEB2	1Mb	NEUROD1	50Mb	ZEB2:rs116350483_T	2
rs116350483	PS	2:145338686	["C","T"]	AC010090.1	downstream_gene_variant	[null]	NA	NA	NA	NA	NA	0.0165	1	33129	1101	-0.17817	0.029156	-6.1107	1.003e-09	-202.24	2	145338686	ZEB2	1Mb	STK39	50Mb	NA	2
rs11635544	CSI	15:79445455	["T","C"]	NA	intergenic_variant	[null]	NA	NA	NA	NA	NA	0.48558	0.98207	33129	32148	0.040009	0.0069111	5.7892	7.1366e-09	938.87	15	79445455	RASGRF1	1Mb	PML	50Mb	NA	1
rs11635757	CSI	15:79432737	["T","C"]	NA	intergenic_variant	[null]	NA	NA	NA	NA	NA	0.48563	0.99893	33129	32152	0.04115	0.0069146	5.9512	2.6891e-09	961.32	15	79432737	RASGRF1	1Mb	PML	50Mb	NA	1
rs11635835	INL	15:53866692	["G","A"]	WDR72	intron_variant	[null]	NA	NA	NA	NA	NA	0.354	0.98213	33129	23446	0.047488	0.0076048	6.2445	4.3038e-10	898.09	15	53866692	FAM214A	1Mb	BMF	50Mb	NA	3
rs11636005	RPE+BM	15:28220747	["T","G"]	OCA2	intron_variant	[null]	NA	NA	NA	NA	NA	0.71597	0.99625	33129	47510	0.064747	0.008293	7.8074	6.0093e-15	240.32	15	28220747	OCA2	1Mb	OCA2	50Mb	NA	2
rs11636018	OPL+ONL	15:45539137	["T","C"]	CTD-2651B20.3	downstream_gene_variant	[null]	NA	NA	NA	NA	NA	0.69888	0.99893	33129	46297	-0.044717	0.0081211	-5.5063	3.6915e-08	-983.63	15	45539137	PATL2	1Mb	BBS4	50Mb	NA	1
rs11636259	RPE+BM	15:28246990	["G","A"]	OCA2	intron_variant	[null]	NA	NA	NA	NA	NA	0.79344	0.99362	33129	52680	0.056109	0.0092729	6.0508	1.4565e-09	-122.71	15	28246990	OCA2	1Mb	OCA2	50Mb	NA	2
rs11636283	GCC	15:89143777	["A","T"]	RP11-97O12.2	intron_variant	[null]	NA	NA	NA	NA	NA	0.34524	0.99684	33129	22891	0.043257	0.0079302	5.4547	4.941e-08	909.62	15	89143777	ABHD2	1Mb	FBN1	50Mb	NA	2
rs11636283	RNFL	15:89143777	["A","T"]	RP11-97O12.2	intron_variant	[null]	NA	NA	NA	NA	NA	0.34524	0.99684	33129	22891	0.04773	0.007911	6.0334	1.6226e-09	822.48	15	89143777	ABHD2	1Mb	SMAD3	50Mb	NA	2
rs11636367	OPL+ONL	15:45535862	["A","G"]	NA	intergenic_variant	[null]	NA	NA	NA	NA	NA	0.69888	0.9988	33129	46297	-0.044717	0.0081211	-5.5063	3.6915e-08	-983.63	15	45535862	PATL2	1Mb	BBS4	50Mb	NA	1
rs11636395	OPL+ONL	15:45535684	["G","C"]	NA	intergenic_variant	[null]	NA	NA	NA	NA	NA	0.6983	0.99602	33129	46260	-0.045163	0.0081186	-5.5629	2.6742e-08	-988.06	15	45535684	PATL2	1Mb	BBS4	50Mb	NA	1
rs11636404	OPL+ONL	15:45535861	["C","G"]	NA	intergenic_variant	[null]	NA	NA	NA	NA	NA	0.69843	0.99849	33129	46267	-0.045098	0.0081164	-5.5564	2.7745e-08	-988.02	15	45535861	PATL2	1Mb	BBS4	50Mb	NA	1
rs11636410	OPL+ONL	15:45535913	["C","A"]	NA	intergenic_variant	[null]	NA	NA	NA	NA	NA	0.69888	0.99892	33129	46297	-0.044717	0.0081211	-5.5063	3.6915e-08	-983.63	15	45535913	PATL2	1Mb	BBS4	50Mb	NA	1
rs11636440	OPL+ONL	15:45535982	["C","T"]	NA	intergenic_variant	[null]	NA	NA	NA	NA	NA	0.69888	0.99892	33129	46297	-0.044717	0.0081211	-5.5063	3.6915e-08	-983.63	15	45535982	PATL2	1Mb	BBS4	50Mb	NA	1
rs11636578	PS	15:101787969	["T","C"]	CHSY1	intron_variant	[null]	NA	NA	NA	NA	NA	0.32752	0.98872	33129	21793	0.043438	0.0079078	5.493	3.9812e-08	681.45	15	101787969	ALDH1A3	1Mb	MEF2A	50Mb	NA	1
rs116367645	INL	5:87811200	["C","G"]	LINC00461	intron_variant	[null]	NA	NA	NA	NA	NA	0.051643	0.9438	33129	3396	-0.10905	0.016502	-6.6079	3.9578e-11	-362.24	5	87811200	MEF2C	1Mb	MEF2C	50Mb	NA	6
rs11637338	RPE+BM	15:28217259	["C","T"]	OCA2	intron_variant	[null]	NA	NA	NA	NA	NA	0.71566	0.99731	33129	47488	0.064808	0.0082877	7.8198	5.4468e-15	242.46	15	28217259	OCA2	1Mb	OCA2	50Mb	NA	2
rs11637459	CSI	15:79413554	["A","G"]	NA	intergenic_variant	[null]	NA	NA	NA	NA	NA	0.43013	0.98388	33129	28429	0.038651	0.0069765	5.5401	3.0463e-08	858.24	15	79413554	RASGRF1	1Mb	PML	50Mb	NA	1
rs116375526	CSI	14:70478176	["C","T"]	SMOC1	intron_variant	[null,null,null]	NA	NA	NA	NA	NA	0.3093	0.97192	33129	20431	0.045007	0.0074729	6.0227	1.7332e-09	549.39	14	70478176	SMOC1	1Mb	BMP4	50Mb	NA	1
rs11637936	INL	15:53869996	["T","G"]	WDR72	intron_variant	[null]	NA	NA	NA	NA	NA	0.35428	0.98289	33129	23466	0.047686	0.0076014	6.2733	3.5777e-10	900.22	15	53869996	FAM214A	1Mb	BMF	50Mb	NA	3
rs11638004	CSI	15:79425765	["A","C"]	NA	intergenic_variant	[null]	NA	NA	NA	NA	NA	0.48693	0.99836	33129	32232	0.040548	0.0069118	5.8665	4.4932e-09	956.45	15	79425765	RASGRF1	1Mb	PML	50Mb	NA	1
rs11638121	GCL	15:31425002	["C","T"]	TRPM1	intron_variant	[null]	NA	NA	NA	NA	NA	0.18243	0.98346	33129	12132	-0.055988	0.0093618	-5.9805	2.2478e-09	-470.02	15	31425002	TRPM1	1Mb	OCA2	50Mb	NA	3
rs11638121	INL	15:31425002	["C","T"]	TRPM1	intron_variant	[null]	NA	NA	NA	NA	NA	0.18243	0.98346	33129	12132	-0.06684	0.0093849	-7.1221	1.0847e-12	-562.28	15	31425002	ARHGAP11B	1Mb	BMF	50Mb	NA	3
rs11638265	RPE+BM	15:28202573	["G","A"]	OCA2	intron_variant	[null]	NA	NA	NA	NA	NA	0.72271	1	33129	47971	0.069323	0.0083584	8.2938	1.1379e-16	267.1	15	28202573	OCA2	1Mb	OCA2	50Mb	NA	2
rs11638625	CSI	15:79434787	["T","G"]	NA	intergenic_variant	[null]	NA	NA	NA	NA	NA	0.48471	0.99968	33129	32096	0.040528	0.0069153	5.8607	4.6539e-09	940.77	15	79434787	RASGRF1	1Mb	PML	50Mb	NA	1
rs11638658	RNFL	15:89124610	["C","G"]	RP11-97O12.2	downstream_gene_variant	[null]	NA	NA	NA	NA	NA	0.34282	0.99646	33129	22727	0.047761	0.0079208	6.0298	1.6594e-09	822.21	15	89124610	ABHD2	1Mb	SMAD3	50Mb	NA	2
rs11638818	GCC	15:89119711	["G","A"]	NA	intergenic_variant	[null]	NA	NA	NA	NA	NA	0.31977	0.99341	33129	21207	0.047641	0.0080763	5.8989	3.6956e-09	938.32	15	89119711	ABHD2	1Mb	FBN1	50Mb	NA	2
rs11638818	RNFL	15:89119711	["G","A"]	NA	intergenic_variant	[null]	NA	NA	NA	NA	NA	0.31977	0.99341	33129	21207	0.053463	0.0080563	6.6361	3.2703e-11	885.46	15	89119711	ABHD2	1Mb	SMAD3	50Mb	NA	2
rs11639403	OPL+ONL	15:45538350	["A","G"]	NA	intergenic_variant	[null]	NA	NA	NA	NA	NA	0.69888	0.9977	33129	46297	-0.044717	0.0081211	-5.5063	3.6915e-08	-983.63	15	45538350	PATL2	1Mb	BBS4	50Mb	NA	1
rs11640338	OPL+ONL	16:85689653	["A","G"]	GSE1	intron_variant	[null]	NA	NA	NA	NA	NA	0.46113	0.98329	33129	30577	0.045029	0.0074821	6.0183	1.7813e-09	434.93	16	85689653	GSE1	1Mb	MAF	50Mb	NA	1
rs116414042	INL	5:87166986	["C","A"]	NA	intergenic_variant	[null]	NA	NA	NA	NA	NA	0.15991	0.97338	33129	10558	-0.068469	0.0099966	-6.8492	7.5535e-12	-583.18	5	87166986	MEF2C	1Mb	MEF2C	50Mb	NA	6
rs11642541	OPL+ONL	16:80449240	["G","T"]	RP11-525K10.3	intron_variant	[null]	NA	NA	NA	NA	NA	0.537	0.98969	33129	35685	-0.048634	0.0074616	-6.5178	7.2347e-11	-1123.8	16	80449240	MAF	1Mb	MAF	50Mb	NA	1
rs116428218	GCC	10:70042371	["T","G"]	PBLD	downstream_gene_variant	[null]	NA	NA	NA	NA	NA	0.14795	0.93231	33129	9840	-0.06324	0.010632	-5.9479	2.7431e-09	-435.45	10	70042371	SIRT1	1Mb	SIRT1	50Mb	NA	3
rs116428218	OPL+ONL	10:70042371	["T","G"]	PBLD	downstream_gene_variant	[null]	NA	NA	NA	NA	NA	0.14795	0.93231	33129	9840	0.072551	0.010474	6.9268	4.3822e-12	511.71	10	70042371	MYPN	1Mb	PAX2	50Mb	NA	3
rs116428218	RNFL	10:70042371	["T","G"]	PBLD	downstream_gene_variant	[null]	NA	NA	NA	NA	NA	0.14795	0.93231	33129	9840	-0.11138	0.010596	-10.512	8.3219e-26	-870.1	10	70042371	SIRT1	1Mb	SIRT1	50Mb	NA	3
rs1164548	INL	5:87146327	["T","G"]	NA	intergenic_variant	[null]	NA	NA	NA	NA	NA	0.2667	0.98315	33129	17607	-0.080037	0.0082701	-9.6779	4.0057e-22	-887.18	5	87146327	MEF2C	1Mb	MEF2C	50Mb	NA	6
rs1164548	IPL	5:87146327	["T","G"]	NA	intergenic_variant	[null]	NA	NA	NA	NA	NA	0.2667	0.98315	33129	17607	-0.061252	0.0082191	-7.4524	9.3881e-14	-585.61	5	87146327	MEF2C	1Mb	MEF2C	50Mb	NA	6
rs1164548	OPL+ONL	5:87146327	["T","G"]	NA	intergenic_variant	[null]	NA	NA	NA	NA	NA	0.2667	0.98315	33129	17607	-0.046435	0.0084515	-5.4943	3.9513e-08	-758.37	5	87146327	MEF2C	1Mb	MEF2C	50Mb	NA	6
rs1164548	PS	5:87146327	["T","G"]	NA	intergenic_variant	[null]	NA	NA	NA	NA	NA	0.2667	0.98315	33129	17607	-0.047146	0.0084635	-5.5705	2.5604e-08	-561.27	5	87146327	MEF2C	1Mb	MEF2C	50Mb	NA	6
rs1164549	INL	5:87147821	["T","C"]	NA	intergenic_variant	[null]	NA	NA	NA	NA	NA	0.078095	0.98276	33129	5147	-0.095931	0.013552	-7.0787	1.4846e-12	-376.32	5	87147821	MEF2C	1Mb	MEF2C	50Mb	NA	6
rs1164549	IPL	5:87147821	["T","C"]	NA	intergenic_variant	[null]	NA	NA	NA	NA	NA	0.078095	0.98276	33129	5147	-0.096539	0.013461	-7.1719	7.5531e-13	-359.21	5	87147821	MEF2C	1Mb	MEF2C	50Mb	NA	6
rs11646052	OPL+ONL	16:85716463	["A","G"]	GINS2	intron_variant	[null]	NA	NA	NA	NA	NA	0.39352	0.99265	33129	26115	0.041912	0.0076381	5.4872	4.1141e-08	386.99	16	85716463	GSE1	1Mb	MAF	50Mb	NA	1
rs11647239	INL	16:24827361	["A","G"]	TNRC6A	intron_variant	[null]	NA	NA	NA	NA	NA	0.062908	0.95925	33129	4169	-0.081537	0.014913	-5.4675	4.5981e-08	-278.43	16	24827361	TNRC6A	1Mb	CREBBP	50Mb	NA	1
rs11648288	OPL+ONL	16:80443753	["A","T"]	RP11-525K10.3	intron_variant	[null]	NA	NA	NA	NA	NA	0.60182	0.98515	33129	39953	-0.048012	0.0075862	-6.3289	2.5011e-10	-1133.5	16	80443753	MAF	1Mb	MAF	50Mb	NA	1
rs11648288	RNFL	16:80443753	["A","T"]	RP11-525K10.3	intron_variant	[null]	NA	NA	NA	NA	NA	0.60182	0.98515	33129	39953	-0.042165	0.0076826	-5.4884	4.0856e-08	-436.13	16	80443753	MAF	1Mb	SMPD3	50Mb	NA	1
rs11648325	OPL+ONL	16:80443813	["A","C"]	RP11-525K10.3	intron_variant	[null]	NA	NA	NA	NA	NA	0.57412	0.98597	33129	38128	-0.045484	0.0075167	-6.051	1.4548e-09	-1093	16	80443813	MAF	1Mb	MAF	50Mb	NA	1
rs116488188	OPL+ONL	14:74445876	["C","T"]	ENTPD5	intron_variant	[null]	NA	NA	NA	NA	NA	0.0038067	0.98984	33129	258	-0.34141	0.059753	-5.7136	1.1153e-08	-92.3	14	74445876	PSEN1	1Mb	BMP4	50Mb	NA	7
rs116498305	OPL+ONL	1:227235098	["T","G"]	CDC42BPA	intron_variant	[null]	NA	NA	NA	NA	NA	0.14529	0.99757	33129	9676	0.077923	0.010498	7.4226	1.1759e-13	602.75	1	227235098	PSEN2	1Mb	PROX1	50Mb	NA	1
rs11650127	GCC	17:79572253	["G","A"]	NPLOC4	intron_variant	[null]	NA	NA	NA	NA	NA	0.35692	0.99905	33129	23625	-0.11903	0.0078503	-15.163	9.2853e-52	-1639.3	17	79572253	ACTG1	1Mb	ACTG1	50Mb	NA	8
rs11650127	GCL	17:79572253	["G","A"]	NPLOC4	intron_variant	[null]	NA	NA	NA	NA	NA	0.35692	0.99905	33129	23625	-0.12575	0.0075503	-16.655	4.9581e-62	-1845.1	17	79572253	ACTG1	1Mb	ACTG1	50Mb	NA	8
rs11650127	INL	17:79572253	["G","A"]	NPLOC4	intron_variant	[null]	NA	NA	NA	NA	NA	0.35692	0.99905	33129	23625	-0.06793	0.0075932	-8.9462	3.8674e-19	-962.78	17	79572253	ACTG1	1Mb	MSI2	50Mb	NA	8
rs11650127	IPL	17:79572253	["G","A"]	NPLOC4	intron_variant	[null]	NA	NA	NA	NA	NA	0.35692	0.99905	33129	23625	-0.080848	0.0075381	-10.725	8.5741e-27	-1090.3	17	79572253	ACTG1	1Mb	MSI2	50Mb	NA	8
rs11650127	OPL+ONL	17:79572253	["G","A"]	NPLOC4	intron_variant	[null]	NA	NA	NA	NA	NA	0.35692	0.99905	33129	23625	-0.053313	0.0077561	-6.8736	6.3715e-12	-1104.9	17	79572253	ACTG1	1Mb	MAPT	50Mb	NA	8
rs11650127	PS	17:79572253	["G","A"]	NPLOC4	intron_variant	[null]	NA	NA	NA	NA	NA	0.35692	0.99905	33129	23625	0.071667	0.0077628	9.2322	2.8046e-20	1049.8	17	79572253	ACTG1	1Mb	MAPT	50Mb	NA	8
rs11650127	RNFL	17:79572253	["G","A"]	NPLOC4	intron_variant	[null]	NA	NA	NA	NA	NA	0.35692	0.99905	33129	23625	-0.088806	0.007844	-11.322	1.1643e-29	-1168	17	79572253	ACTG1	1Mb	ACTG1	50Mb	NA	8
rs11650127	RPE+BM	17:79572253	["G","A"]	NPLOC4	intron_variant	[null]	NA	NA	NA	NA	NA	0.35692	0.99905	33129	23625	-0.081699	0.0078081	-10.463	1.3964e-25	-1495.2	17	79572253	PDE6G	1Mb	PDE6G	50Mb	NA	8
rs11650649	GCC	17:17790319	["C","A"]	TOM1L2	intron_variant	[null]	NA	NA	NA	NA	NA	0.63157	0.99924	33129	41845	0.042879	0.0078262	5.4789	4.3098e-08	1053.2	17	17790319	TOM1L2	1Mb	TP53	50Mb	NA	1
rs11650750	OPL+ONL	17:79414897	["C","A"]	RP11-1055B8.7	intron_variant	[null]	NA	NA	NA	NA	NA	0.35937	0.99104	33129	23712	-0.043714	0.0077317	-5.6539	1.5814e-08	-930.05	17	79414897	ACTG1	1Mb	MAPT	50Mb	NA	8
rs11650890	GCC	17:17790882	["C","T"]	TOM1L2	intron_variant	[null]	NA	NA	NA	NA	NA	0.63138	0.99919	33129	41833	0.042953	0.0078256	5.4887	4.0782e-08	1053.8	17	17790882	TOM1L2	1Mb	TP53	50Mb	NA	1
rs11651264	GCC	17:79576394	["A","G"]	NPLOC4	intron_variant	[null]	NA	NA	NA	NA	NA	0.54912	0.99979	33129	36406	-0.084795	0.0075325	-11.257	2.4141e-29	-1035.9	17	79576394	ACTG1	1Mb	ACTG1	50Mb	NA	8
rs11651264	GCL	17:79576394	["A","G"]	NPLOC4	intron_variant	[null]	NA	NA	NA	NA	NA	0.54912	0.99979	33129	36406	-0.085701	0.0072484	-11.823	3.4279e-32	-1131.6	17	79576394	ACTG1	1Mb	ACTG1	50Mb	NA	8
rs11651264	INL	17:79576394	["A","G"]	NPLOC4	intron_variant	[null]	NA	NA	NA	NA	NA	0.54912	0.99979	33129	36406	-0.047965	0.0072785	-6.59	4.4644e-11	-511.1	17	79576394	ACTG1	1Mb	MSI2	50Mb	NA	8
rs11651264	IPL	17:79576394	["A","G"]	NPLOC4	intron_variant	[null]	NA	NA	NA	NA	NA	0.54912	0.99979	33129	36406	-0.060033	0.0072267	-8.3072	1.017e-16	-584.4	17	79576394	ACTG1	1Mb	MSI2	50Mb	NA	8
rs11651264	PS	17:79576394	["A","G"]	NPLOC4	intron_variant	[null]	NA	NA	NA	NA	NA	0.54912	0.99979	33129	36406	0.06105	0.007439	8.2068	2.353e-16	1067.4	17	79576394	ACTG1	1Mb	MAPT	50Mb	NA	8
rs11651264	RNFL	17:79576394	["A","G"]	NPLOC4	intron_variant	[null]	NA	NA	NA	NA	NA	0.54912	0.99979	33129	36406	-0.064234	0.007521	-8.5406	1.3911e-17	-816.45	17	79576394	ACTG1	1Mb	ACTG1	50Mb	NA	8
rs11651264	RPE+BM	17:79576394	["A","G"]	NPLOC4	intron_variant	[null]	NA	NA	NA	NA	NA	0.54912	0.99979	33129	36406	-0.060824	0.0074853	-8.1258	4.5982e-16	-1463.8	17	79576394	PDE6G	1Mb	PDE6G	50Mb	NA	8
rs116513572	GCC	5:87819493	["C","T"]	LINC00461	intron_variant	[null]	NA	NA	NA	NA	NA	0.075068	0.99812	33129	4936	0.12484	0.014382	8.6802	4.1282e-18	631	5	87819493	MEF2C	1Mb	PIK3R1	50Mb	NA	6
rs116513572	GCL	5:87819493	["C","T"]	LINC00461	intron_variant	[null]	NA	NA	NA	NA	NA	0.075068	0.99812	33129	4936	0.12766	0.01384	9.2241	3.0244e-20	663.86	5	87819493	MEF2C	1Mb	PIK3R1	50Mb	NA	6
rs116513572	INL	5:87819493	["C","T"]	LINC00461	intron_variant	[null]	NA	NA	NA	NA	NA	0.075068	0.99812	33129	4936	0.40483	0.013716	29.515	5.2799e-189	1923.7	5	87819493	MEF2C	1Mb	MEF2C	50Mb	NA	6
rs116513572	IPL	5:87819493	["C","T"]	LINC00461	intron_variant	[null]	NA	NA	NA	NA	NA	0.075068	0.99812	33129	4936	0.27076	0.013722	19.732	3.5719e-86	1333	5	87819493	MEF2C	1Mb	MEF2C	50Mb	NA	6
rs116513572	OPL+ONL	5:87819493	["C","T"]	LINC00461	intron_variant	[null]	NA	NA	NA	NA	NA	0.075068	0.99812	33129	4936	0.19419	0.014147	13.727	9.1674e-43	875.96	5	87819493	MEF2C	1Mb	MEF2C	50Mb	NA	6
rs116513572	PS	5:87819493	["C","T"]	LINC00461	intron_variant	[null]	NA	NA	NA	NA	NA	0.075068	0.99812	33129	4936	0.10029	0.014196	7.0642	1.6476e-12	461.15	5	87819493	MEF2C	1Mb	MEF2C	50Mb	NA	6
rs11652589	OPL+ONL	17:79426756	["C","T"]	RP11-1055B8.7	intron_variant	[null]	NA	NA	NA	NA	NA	0.35984	0.97046	33129	23725	-0.043783	0.0077255	-5.6673	1.4626e-08	-937.81	17	79426756	ACTG1	1Mb	MAPT	50Mb	NA	8
rs11652637	GCL	17:79486992	["C","G"]	RP13-766D20.2	intron_variant	[null]	NA	NA	NA	NA	NA	0.40379	0.99696	33129	26633	-0.046347	0.0074016	-6.2617	3.8539e-10	-579.79	17	79486992	ACTG1	1Mb	ACTG1	50Mb	NA	8
rs11652637	OPL+ONL	17:79486992	["C","G"]	RP13-766D20.2	intron_variant	[null]	NA	NA	NA	NA	NA	0.40379	0.99696	33129	26633	-0.044898	0.0075776	-5.9251	3.1528e-09	-971.36	17	79486992	ACTG1	1Mb	MAPT	50Mb	NA	8
rs11652637	RPE+BM	17:79486992	["C","G"]	RP13-766D20.2	intron_variant	[null]	NA	NA	NA	NA	NA	0.40379	0.99696	33129	26633	-0.047167	0.0076352	-6.1775	6.5883e-10	-1092.9	17	79486992	PDE6G	1Mb	PDE6G	50Mb	NA	8
rs11652797	GCC	17:79574124	["G","A"]	NPLOC4	intron_variant	[null]	NA	NA	NA	NA	NA	0.54912	0.99964	33129	36406	-0.084875	0.0075329	-11.267	2.1555e-29	-1037.1	17	79574124	ACTG1	1Mb	ACTG1	50Mb	NA	8
rs11652797	GCL	17:79574124	["G","A"]	NPLOC4	intron_variant	[null]	NA	NA	NA	NA	NA	0.54912	0.99964	33129	36406	-0.085777	0.0072488	-11.833	3.0514e-32	-1132.8	17	79574124	ACTG1	1Mb	ACTG1	50Mb	NA	8
rs11652797	INL	17:79574124	["G","A"]	NPLOC4	intron_variant	[null]	NA	NA	NA	NA	NA	0.54912	0.99964	33129	36406	-0.04808	0.0072789	-6.6053	4.0266e-11	-512.94	17	79574124	ACTG1	1Mb	MSI2	50Mb	NA	8
rs11652797	IPL	17:79574124	["G","A"]	NPLOC4	intron_variant	[null]	NA	NA	NA	NA	NA	0.54912	0.99964	33129	36406	-0.060144	0.0072271	-8.322	8.9803e-17	-586.18	17	79574124	ACTG1	1Mb	MSI2	50Mb	NA	8
rs11652797	PS	17:79574124	["G","A"]	NPLOC4	intron_variant	[null]	NA	NA	NA	NA	NA	0.54912	0.99964	33129	36406	0.061048	0.0074395	8.2059	2.37e-16	1067.1	17	79574124	ACTG1	1Mb	MAPT	50Mb	NA	8
rs11652797	RNFL	17:79574124	["G","A"]	NPLOC4	intron_variant	[null]	NA	NA	NA	NA	NA	0.54912	0.99964	33129	36406	-0.064269	0.0075215	-8.5447	1.3431e-17	-816.97	17	79574124	ACTG1	1Mb	ACTG1	50Mb	NA	8
rs11652797	RPE+BM	17:79574124	["G","A"]	NPLOC4	intron_variant	[null]	NA	NA	NA	NA	NA	0.54912	0.99964	33129	36406	-0.060836	0.0074858	-8.1268	4.5594e-16	-1463.8	17	79574124	PDE6G	1Mb	PDE6G	50Mb	NA	8
rs116534395	INL	5:88064630	["A","T"]	MEF2C	intron_variant	[null]	NA	NA	NA	NA	NA	0.021788	0.98507	33129	1418	0.24351	0.025187	9.6681	4.407e-22	352.23	5	88064630	MEF2C	1Mb	MEF2C	50Mb	NA	6
rs116534395	IPL	5:88064630	["A","T"]	MEF2C	intron_variant	[null]	NA	NA	NA	NA	NA	0.021788	0.98507	33129	1418	0.16502	0.025036	6.5913	4.4256e-11	240.03	5	88064630	MEF2C	1Mb	MEF2C	50Mb	NA	6
rs11654454	GCL	17:79491186	["T","C"]	RP13-766D20.2	intron_variant	[null]	NA	NA	NA	NA	NA	0.39206	0.99767	33129	25871	-0.044625	0.0074426	-5.9959	2.0442e-09	-555.64	17	79491186	ACTG1	1Mb	ACTG1	50Mb	NA	8
rs11654454	OPL+ONL	17:79491186	["T","C"]	RP13-766D20.2	intron_variant	[null]	NA	NA	NA	NA	NA	0.39206	0.99767	33129	25871	-0.049497	0.0076184	-6.4971	8.3046e-11	-1041.9	17	79491186	ACTG1	1Mb	MAPT	50Mb	NA	8
rs11654454	RPE+BM	17:79491186	["T","C"]	RP13-766D20.2	intron_variant	[null]	NA	NA	NA	NA	NA	0.39206	0.99767	33129	25871	-0.048964	0.0076768	-6.3781	1.8163e-10	-1102.2	17	79491186	PDE6G	1Mb	PDE6G	50Mb	NA	8
rs116552258	INL	5:87857702	["C","T"]	LINC00461	intron_variant	[null]	NA	NA	NA	NA	NA	0.10791	0.98032	33129	7147	-0.099143	0.011779	-8.4171	4.0114e-17	-626.34	5	87857702	MEF2C	1Mb	MEF2C	50Mb	NA	6
rs11655346	GCC	17:79572399	["A","G"]	NPLOC4	intron_variant	[null]	NA	NA	NA	NA	NA	0.65854	0.99926	33129	43617	-0.072198	0.0079373	-9.096	9.8782e-20	-619.57	17	79572399	ACTG1	1Mb	ACTG1	50Mb	NA	8
rs11655346	GCL	17:79572399	["A","G"]	NPLOC4	intron_variant	[null]	NA	NA	NA	NA	NA	0.65854	0.99926	33129	43617	-0.07311	0.0076383	-9.5715	1.124e-21	-680.36	17	79572399	ACTG1	1Mb	ACTG1	50Mb	NA	8
rs11655346	IPL	17:79572399	["A","G"]	NPLOC4	intron_variant	[null]	NA	NA	NA	NA	NA	0.65854	0.99926	33129	43617	-0.050723	0.0076128	-6.6628	2.7278e-11	-190.24	17	79572399	ACTG1	1Mb	MSI2	50Mb	NA	8
rs11655346	PS	17:79572399	["A","G"]	NPLOC4	intron_variant	[null]	NA	NA	NA	NA	NA	0.65854	0.99926	33129	43617	0.067014	0.0078328	8.5555	1.2232e-17	1108.2	17	79572399	ACTG1	1Mb	MAPT	50Mb	NA	8
rs11655346	RNFL	17:79572399	["A","G"]	NPLOC4	intron_variant	[null]	NA	NA	NA	NA	NA	0.65854	0.99926	33129	43617	-0.054824	0.0079229	-6.9197	4.6095e-12	-574.43	17	79572399	ACTG1	1Mb	ACTG1	50Mb	NA	8
rs11655346	RPE+BM	17:79572399	["A","G"]	NPLOC4	intron_variant	[null]	NA	NA	NA	NA	NA	0.65854	0.99926	33129	43617	-0.056489	0.0078841	-7.165	7.942e-13	-1401.4	17	79572399	PDE6G	1Mb	PDE6G	50Mb	NA	8
rs11655377	GCC	17:79572429	["A","T"]	NPLOC4	intron_variant	[null]	NA	NA	NA	NA	NA	0.54918	0.99944	33129	36410	-0.084715	0.0075327	-11.246	2.7318e-29	-1035.3	17	79572429	ACTG1	1Mb	ACTG1	50Mb	NA	8
rs11655377	GCL	17:79572429	["A","T"]	NPLOC4	intron_variant	[null]	NA	NA	NA	NA	NA	0.54918	0.99944	33129	36410	-0.085567	0.0072486	-11.805	4.2836e-32	-1130.9	17	79572429	ACTG1	1Mb	ACTG1	50Mb	NA	8
rs11655377	INL	17:79572429	["A","T"]	NPLOC4	intron_variant	[null]	NA	NA	NA	NA	NA	0.54918	0.99944	33129	36410	-0.047936	0.0072787	-6.5858	4.5933e-11	-512.12	17	79572429	ACTG1	1Mb	MSI2	50Mb	NA	8
rs11655377	IPL	17:79572429	["A","T"]	NPLOC4	intron_variant	[null]	NA	NA	NA	NA	NA	0.54918	0.99944	33129	36410	-0.060005	0.0072269	-8.3029	1.0538e-16	-585.48	17	79572429	ACTG1	1Mb	MSI2	50Mb	NA	8
rs11655377	PS	17:79572429	["A","T"]	NPLOC4	intron_variant	[null]	NA	NA	NA	NA	NA	0.54918	0.99944	33129	36410	0.061109	0.0074392	8.2146	2.2062e-16	1067.5	17	79572429	ACTG1	1Mb	MAPT	50Mb	NA	8
rs11655377	RNFL	17:79572429	["A","T"]	NPLOC4	intron_variant	[null]	NA	NA	NA	NA	NA	0.54918	0.99944	33129	36410	-0.06419	0.0075212	-8.5345	1.4666e-17	-815.26	17	79572429	ACTG1	1Mb	ACTG1	50Mb	NA	8
rs11655377	RPE+BM	17:79572429	["A","T"]	NPLOC4	intron_variant	[null]	NA	NA	NA	NA	NA	0.54918	0.99944	33129	36410	-0.060796	0.0074855	-8.1218	4.7503e-16	-1462.7	17	79572429	PDE6G	1Mb	PDE6G	50Mb	NA	8
rs11656126	GCC	17:79564542	["G","A"]	NPLOC4	intron_variant	[null]	NA	NA	NA	NA	NA	0.35696	0.99928	33129	23625	-0.11869	0.0078483	-15.124	1.6851e-51	-1634.2	17	79564542	ACTG1	1Mb	ACTG1	50Mb	NA	8
rs11656126	GCL	17:79564542	["G","A"]	NPLOC4	intron_variant	[null]	NA	NA	NA	NA	NA	0.35696	0.99928	33129	23625	-0.1256	0.0075483	-16.639	6.4677e-62	-1840.2	17	79564542	ACTG1	1Mb	ACTG1	50Mb	NA	8
rs11656126	INL	17:79564542	["G","A"]	NPLOC4	intron_variant	[null]	NA	NA	NA	NA	NA	0.35696	0.99928	33129	23625	-0.068139	0.007591	-8.9763	2.9452e-19	-962.24	17	79564542	ACTG1	1Mb	MSI2	50Mb	NA	8
rs11656126	IPL	17:79564542	["G","A"]	NPLOC4	intron_variant	[null]	NA	NA	NA	NA	NA	0.35696	0.99928	33129	23625	-0.080891	0.007536	-10.734	7.8056e-27	-1088	17	79564542	ACTG1	1Mb	MSI2	50Mb	NA	8
rs11656126	OPL+ONL	17:79564542	["G","A"]	NPLOC4	intron_variant	[null]	NA	NA	NA	NA	NA	0.35696	0.99928	33129	23625	-0.053332	0.007754	-6.8781	6.1751e-12	-1102	17	79564542	ACTG1	1Mb	MAPT	50Mb	NA	8
rs11656126	PS	17:79564542	["G","A"]	NPLOC4	intron_variant	[null]	NA	NA	NA	NA	NA	0.35696	0.99928	33129	23625	0.071525	0.0077607	9.2164	3.2485e-20	1048.8	17	79564542	ACTG1	1Mb	MAPT	50Mb	NA	8
rs11656126	RNFL	17:79564542	["G","A"]	NPLOC4	intron_variant	[null]	NA	NA	NA	NA	NA	0.35696	0.99928	33129	23625	-0.088277	0.007842	-11.257	2.419e-29	-1163.2	17	79564542	ACTG1	1Mb	ACTG1	50Mb	NA	8
rs11656126	RPE+BM	17:79564542	["G","A"]	NPLOC4	intron_variant	[null]	NA	NA	NA	NA	NA	0.35696	0.99928	33129	23625	-0.081695	0.007806	-10.466	1.3618e-25	-1497.5	17	79564542	PDE6G	1Mb	PDE6G	50Mb	NA	8
rs11656840	GCC	17:17837354	["C","T"]	TOM1L2	intron_variant	[null]	NA	NA	NA	NA	NA	0.36751	0.99864	33129	24355	-0.04348	0.0078309	-5.5523	2.8402e-08	-366.88	17	17837354	TOM1L2	1Mb	TP53	50Mb	NA	1
rs116568714	OPL+ONL	14:74381477	["G","A"]	RP5-1021I20.5	non_coding_transcript_exon_variant	[null]	NA	NA	NA	NA	NA	0.052761	0.99909	33129	3506	-0.13734	0.016619	-8.2644	1.4558e-16	-454.48	14	74381477	PSEN1	1Mb	BMP4	50Mb	NA	7
rs11657366	GCL	17:79463782	["A","G"]	NA	intergenic_variant	[null]	NA	NA	NA	NA	NA	0.39749	0.99476	33129	26231	-0.041358	0.0074298	-5.5665	2.6185e-08	-522.37	17	79463782	ACTG1	1Mb	ACTG1	50Mb	NA	8
rs11657366	OPL+ONL	17:79463782	["A","G"]	NA	intergenic_variant	[null]	NA	NA	NA	NA	NA	0.39749	0.99476	33129	26231	-0.049389	0.0076047	-6.4945	8.448e-11	-1055.1	17	79463782	ACTG1	1Mb	MAPT	50Mb	NA	8
rs11657366	RPE+BM	17:79463782	["A","G"]	NA	intergenic_variant	[null]	NA	NA	NA	NA	NA	0.39749	0.99476	33129	26231	-0.050427	0.0076628	-6.5808	4.748e-11	-1126.6	17	79463782	PDE6G	1Mb	PDE6G	50Mb	NA	8
rs11657410	GCL	17:79463891	["A","T"]	NA	intergenic_variant	[null]	NA	NA	NA	NA	NA	0.3851	0.96059	33129	25386	-0.041867	0.0074797	-5.5974	2.193e-08	-533.56	17	79463891	ACTG1	1Mb	ACTG1	50Mb	NA	8
rs11657410	OPL+ONL	17:79463891	["A","T"]	NA	intergenic_variant	[null]	NA	NA	NA	NA	NA	0.3851	0.96059	33129	25386	-0.050473	0.0076557	-6.5929	4.3782e-11	-1066.7	17	79463891	ACTG1	1Mb	MAPT	50Mb	NA	8
rs11657410	RPE+BM	17:79463891	["A","T"]	NA	intergenic_variant	[null]	NA	NA	NA	NA	NA	0.3851	0.96059	33129	25386	-0.04906	0.0077146	-6.3594	2.0517e-10	-1079.2	17	79463891	PDE6G	1Mb	PDE6G	50Mb	NA	8
rs11657440	GCL	17:79480686	["T","C"]	ACTG1	upstream_gene_variant	[null]	NA	NA	NA	NA	NA	0.41517	0.99253	33129	27374	-0.042527	0.0073732	-5.7678	8.102e-09	-510.16	17	79480686	ACTG1	1Mb	ACTG1	50Mb	NA	8
rs11657440	OPL+ONL	17:79480686	["T","C"]	ACTG1	upstream_gene_variant	[null]	NA	NA	NA	NA	NA	0.41517	0.99253	33129	27374	-0.044573	0.0075479	-5.9053	3.5541e-09	-978.18	17	79480686	ACTG1	1Mb	MAPT	50Mb	NA	8
rs11657440	RPE+BM	17:79480686	["T","C"]	ACTG1	upstream_gene_variant	[null]	NA	NA	NA	NA	NA	0.41517	0.99253	33129	27374	-0.045117	0.0076056	-5.9321	3.0209e-09	-1084.6	17	79480686	PDE6G	1Mb	PDE6G	50Mb	NA	8
rs11657773	GCC	17:17843358	["C","T"]	TOM1L2	intron_variant	[null]	NA	NA	NA	NA	NA	0.3684	0.9975	33129	24410	-0.043181	0.0078263	-5.5174	3.4666e-08	-365.07	17	17843358	TOM1L2	1Mb	TP53	50Mb	NA	1
rs11657845	GCC	17:17843378	["G","C"]	TOM1L2	intron_variant	[null]	NA	NA	NA	NA	NA	0.36702	0.99359	33129	24323	-0.04314	0.0078326	-5.5077	3.6625e-08	-363.45	17	17843378	TOM1L2	1Mb	TP53	50Mb	NA	1
rs116579049	GCC	14:74373007	["T","A"]	ZNF410	intron_variant	[null]	NA	NA	NA	NA	NA	0.044368	0.99889	33129	2941	0.11571	0.018284	6.3288	2.5016e-10	327.93	14	74373007	LTBP2	1Mb	AKT1	50Mb	NA	7
rs116579049	INL	14:74373007	["T","A"]	ZNF410	intron_variant	[null]	NA	NA	NA	NA	NA	0.044368	0.99889	33129	2941	0.10586	0.017646	5.9989	2.0067e-09	263.76	14	74373007	PSEN1	1Mb	HSP90AA1	50Mb	NA	7
rs116579049	OPL+ONL	14:74373007	["T","A"]	ZNF410	intron_variant	[null]	NA	NA	NA	NA	NA	0.044368	0.99889	33129	2941	-0.28577	0.017957	-15.914	8.2075e-57	-869.58	14	74373007	PSEN1	1Mb	BMP4	50Mb	NA	7
rs116579049	PS	14:74373007	["T","A"]	ZNF410	intron_variant	[null]	NA	NA	NA	NA	NA	0.044368	0.99889	33129	2941	-0.13211	0.018037	-7.3244	2.4543e-13	-382.78	14	74373007	ACOT2	1Mb	AKT1	50Mb	NA	7
rs116579049	RNFL	14:74373007	["T","A"]	ZNF410	intron_variant	[null]	NA	NA	NA	NA	NA	0.044368	0.99889	33129	2941	0.11335	0.018241	6.2138	5.2323e-10	356.71	14	74373007	ENTPD5	1Mb	AKT1	50Mb	NA	7
rs116584398	GCC	3:77234200	["T","C"]	ROBO2	intron_variant	[null]	NA	NA	NA	NA	NA	0.059634	0.99347	33129	3956	-0.1028	0.015907	-6.4624	1.0446e-10	-321.8	3	77234200	ROBO2	1Mb	CTNNB1	50Mb	NA	2
rs116584398	RNFL	3:77234200	["T","C"]	ROBO2	intron_variant	[null]	NA	NA	NA	NA	NA	0.059634	0.99347	33129	3956	-0.14455	0.01586	-9.114	8.3712e-20	-525.19	3	77234200	ROBO2	1Mb	MITF	50Mb	NA	2
rs116593222	INL	5:88431565	["T","G"]	MEF2C-AS1	intron_variant	[null]	NA	NA	NA	NA	NA	0.040808	0.97577	33129	2687	-0.14553	0.018472	-7.8785	3.4137e-15	-301.78	5	88431565	MEF2C	1Mb	MEF2C	50Mb	NA	6
rs116593222	IPL	5:88431565	["T","G"]	MEF2C-AS1	intron_variant	[null]	NA	NA	NA	NA	NA	0.040808	0.97577	33129	2687	-0.12658	0.018352	-6.8975	5.3858e-12	-248.43	5	88431565	MEF2C	1Mb	MEF2C	50Mb	NA	6
rs116600067	INL	5:88186452	["T","C"]	MEF2C	intron_variant	[null]	NA	NA	NA	NA	NA	0.022879	0.94065	33129	1506	0.23259	0.024369	9.5445	1.4573e-21	351.81	5	88186452	MEF2C	1Mb	MEF2C	50Mb	NA	6
rs116600067	IPL	5:88186452	["T","C"]	MEF2C	intron_variant	[null]	NA	NA	NA	NA	NA	0.022879	0.94065	33129	1506	0.18196	0.024217	7.5136	5.8965e-14	279.17	5	88186452	MEF2C	1Mb	MEF2C	50Mb	NA	6
rs11660134	OPL+ONL	18:56921866	["T","C"]	NA	intergenic_variant	[null]	NA	NA	NA	NA	NA	0.30463	0.9985	33129	20189	0.071481	0.0080738	8.8534	8.9009e-19	835.94	18	56921866	RAX	1Mb	BCL2	50Mb	NA	1
rs116619146	OPL+ONL	18:57119180	["T","A"]	CCBE1	intron_variant	[null]	NA	NA	NA	NA	NA	0.14772	0.99818	33129	9784	-0.081345	0.010426	-7.8025	6.2486e-15	-754.75	18	57119180	RAX	1Mb	BCL2	50Mb	NA	1
rs11662405	OPL+ONL	18:56921972	["G","A"]	NA	intergenic_variant	[null]	NA	NA	NA	NA	NA	0.30426	0.99787	33129	20167	0.071885	0.0080764	8.9006	5.8326e-19	842.59	18	56921972	RAX	1Mb	BCL2	50Mb	NA	1
rs11662407	OPL+ONL	18:56921989	["G","A"]	NA	intergenic_variant	[null]	NA	NA	NA	NA	NA	0.30455	0.99854	33129	20182	0.071466	0.0080752	8.8501	9.1666e-19	835.53	18	56921989	RAX	1Mb	BCL2	50Mb	NA	1
rs11662573	OPL+ONL	18:56921864	["C","T"]	NA	intergenic_variant	[null]	NA	NA	NA	NA	NA	0.30463	0.9985	33129	20189	0.071481	0.0080738	8.8534	8.9009e-19	835.94	18	56921864	RAX	1Mb	BCL2	50Mb	NA	1
rs11662962	OPL+ONL	18:57052843	["G","A"]	RP11-27G24.1	intron_variant	[null]	NA	NA	NA	NA	NA	0.12726	0.99408	33129	8417	0.073486	0.011158	6.5859	4.5893e-11	517.92	18	57052843	RAX	1Mb	BCL2	50Mb	NA	1
rs116630447	INL	5:87341483	["A","T"]	NA	intergenic_variant	[null]	NA	NA	NA	NA	NA	0.17235	0.98129	33129	11414	-0.07172	0.0096917	-7.4002	1.3925e-13	-633.57	5	87341483	MEF2C	1Mb	MEF2C	50Mb	NA	6
rs116630836	PS	1:196782861	["A","G"]	NA	intergenic_variant	[null]	NA	NA	NA	NA	NA	0.15552	0.86808	33129	10249	-0.068322	0.010248	-6.6671	2.65e-11	-581.63	1	196782861	CRB1	1Mb	SPTA1	50Mb	NA	2
rs116630836	RPE+BM	1:196782861	["A","G"]	NA	intergenic_variant	[null]	NA	NA	NA	NA	NA	0.15552	0.86808	33129	10249	-0.070827	0.010311	-6.8692	6.5704e-12	-757.41	1	196782861	CFH	1Mb	ACTA1	50Mb	NA	2
rs11663818	INL	18:6745713	["A","G"]	ARHGAP28	intron_variant	[null]	NA	NA	NA	NA	NA	0.47729	0.99457	33129	31610	0.042298	0.007312	5.7848	7.3247e-09	991.3	18	6745713	LAMA1	1Mb	TCF4	50Mb	NA	1
rs11663883	INL	18:6715863	["A","G"]	NA	intergenic_variant	[null]	NA	NA	NA	NA	NA	0.47871	1	33129	31706	0.042895	0.0073127	5.8658	4.5113e-09	993.35	18	6715863	LAMA1	1Mb	TCF4	50Mb	NA	1
rs116639677	RPE+BM	4:96159718	["T","C"]	UNC5C	intron_variant	[null]	NA	NA	NA	NA	NA	0.0011823	0.61533	33129	74	0.61349	0.11209	5.473	4.4565e-08	43.016	4	96159718	UNC5C	1Mb	SLC4A4	50Mb	NA	NA
rs11664409	OPL+ONL	18:57026673	["T","G"]	LMAN1	5_prime_UTR_variant	[null]	NA	NA	NA	NA	NA	0.092387	0.97032	33129	6124	0.077164	0.012824	6.0171	1.7943e-09	406.74	18	57026673	RAX	1Mb	BCL2	50Mb	NA	1
rs116650363	OPL+ONL	14:74470632	["A","T"]	ENTPD5	intron_variant	[null]	NA	NA	NA	NA	NA	0.0037677	0.97352	33129	255	-0.34019	0.060101	-5.6602	1.5241e-08	-90.157	14	74470632	PSEN1	1Mb	BMP4	50Mb	NA	7
rs116669013	GCC	3:77235071	["G","A"]	ROBO2	intron_variant	[null]	NA	NA	NA	NA	NA	0.059647	0.99344	33129	3957	-0.10287	0.015901	-6.4695	9.9721e-11	-323.16	3	77235071	ROBO2	1Mb	CTNNB1	50Mb	NA	2
rs116669013	RNFL	3:77235071	["G","A"]	ROBO2	intron_variant	[null]	NA	NA	NA	NA	NA	0.059647	0.99344	33129	3957	-0.14463	0.015854	-9.1229	7.7171e-20	-525.52	3	77235071	ROBO2	1Mb	MITF	50Mb	NA	2
rs116683298	OPL+ONL	11:68943571	["G","A"]	RP11-554A11.8	upstream_gene_variant	[null]	NA	NA	NA	NA	NA	0.094024	0.99583	33129	6242	0.073612	0.012749	5.7741	7.8038e-09	373.76	11	68943571	CCND1	1Mb	PAX6	50Mb	NA	2
rs11668706	GCL	19:10868259	["T","A"]	DNM2	intron_variant	[null]	NA	NA	NA	NA	NA	0.4574	0.99249	33129	30356	0.040952	0.0072634	5.6382	1.7327e-08	1014.6	19	10868259	SMARCA4	1Mb	SMARCA4	50Mb	NA	1
rs11670097	GCL	19:10877127	["T","C"]	DNM2	intron_variant	[null]	NA	NA	NA	NA	NA	0.44969	0.99833	33129	29805	0.040279	0.007298	5.5192	3.4312e-08	984.84	19	10877127	SMARCA4	1Mb	SMARCA4	50Mb	NA	1
rs116701416	OPL+ONL	1:227641947	["G","A"]	NA	intergenic_variant	[null]	NA	NA	NA	NA	NA	0.071638	0.97904	33129	4765	0.083364	0.014289	5.834	5.4604e-09	329.44	1	227641947	PSEN2	1Mb	PROX1	50Mb	NA	1
rs11671968	GCL	19:10818873	["T","G"]	QTRT1	intron_variant	[null]	NA	NA	NA	NA	NA	0.55722	0.98954	33129	36915	-0.043643	0.0072888	-5.9877	2.1507e-09	-418.22	19	10818873	SMARCA4	1Mb	SMARCA4	50Mb	NA	1
rs11674006	OPL+ONL	2:218579133	["G","A"]	DIRC3	intron_variant	[null]	NA	NA	NA	NA	NA	0.080577	0.99635	33129	5310	-0.091917	0.013638	-6.7395	1.6148e-11	-483.81	2	218579133	TNS1	1Mb	NEUROD1	50Mb	NA	1
rs11674248	OPL+ONL	2:24154192	["A","C"]	ATAD2B	upstream_gene_variant	[null]	NA	NA	NA	NA	NA	0.55544	0.99929	33129	36792	0.041483	0.0074661	5.5561	2.7795e-08	403.86	2	24154192	KLHL29	1Mb	SOS1	50Mb	NA	1
rs11674248	PS	2:24154192	["A","C"]	ATAD2B	upstream_gene_variant	[null]	NA	NA	NA	NA	NA	0.55544	0.99929	33129	36792	0.060011	0.007473	8.0304	1.0037e-15	1028.5	2	24154192	NCOA1	1Mb	SPTBN1	50Mb	NA	1
rs11674517	INL	2:111903832	["C","T"]	BCL2L11	intron_variant	[null]	NA	NA	NA	NA	NA	0.48602	0.994	33129	32111	0.04091	0.0072751	5.6232	1.8891e-08	1053.8	2	111903832	BCL2L11	1Mb	BCL2L11	50Mb	NA	1
rs11675180	OPL+ONL	2:169076787	["T","C"]	STK39	intron_variant	[null]	NA	NA	NA	NA	NA	0.79187	0.99503	33129	52383	0.080207	0.0091524	8.7635	1.9818e-18	480.63	2	169076787	NOSTRIN	1Mb	NEUROD1	50Mb	NA	2
rs11675180	PS	2:169076787	["T","C"]	STK39	intron_variant	[null]	NA	NA	NA	NA	NA	0.79187	0.99503	33129	52383	0.085363	0.0091642	9.3149	1.2933e-20	1043.6	2	169076787	STK39	1Mb	STK39	50Mb	NA	2
rs11675585	PS	2:24237180	["T","C"]	MFSD2B	intron_variant	[null]	NA	NA	NA	NA	NA	0.61705	0.99255	33129	40890	0.056415	0.0076534	7.3713	1.7297e-13	984.95	2	24237180	NCOA1	1Mb	SPTBN1	50Mb	NA	1
rs11676150	RNFL	2:48802357	["A","G"]	STON1-GTF2A1L	intron_variant	[null]	NA	NA	NA	NA	NA	0.33353	0.99927	33129	22009	0.054725	0.0079499	6.8838	5.9328e-12	964.33	2	48802357	MSH6	1Mb	ACTG2	50Mb	NA	2
rs11676438	GCC	2:172826668	["G","A"]	HAT1	intron_variant	[null]	NA	NA	NA	NA	NA	0.5515	0.99951	33129	36465	-0.053975	0.0075803	-7.1204	1.0979e-12	-469.74	2	172826668	ITGA6	1Mb	NEUROD1	50Mb	NA	2
rs11676438	RNFL	2:172826668	["G","A"]	HAT1	intron_variant	[null]	NA	NA	NA	NA	NA	0.5515	0.99951	33129	36465	-0.063787	0.0075603	-8.4372	3.3816e-17	-860.12	2	172826668	CYBRD1	1Mb	XRCC5	50Mb	NA	2
rs11677836	OPL+ONL	2:218597191	["C","T"]	DIRC3	intron_variant	[null]	NA	NA	NA	NA	NA	0.080655	0.99674	33129	5315	-0.091344	0.013634	-6.6998	2.1205e-11	-481.53	2	218597191	TNS1	1Mb	NEUROD1	50Mb	NA	1
rs1167792	IPL	7:75170830	["G","C"]	HIP1	intron_variant	[null]	NA	NA	NA	NA	NA	0.55715	0.9949	33129	36885	-0.041732	0.0072614	-5.747	9.1616e-09	-212.62	7	75170830	HIP1	1Mb	CAV1	50Mb	NA	1
rs1167796	IPL	7:75173180	["A","G"]	HIP1	intron_variant	[null]	NA	NA	NA	NA	NA	0.5618	1	33129	37183	-0.039893	0.0072659	-5.4905	4.0371e-08	-165.63	7	75173180	HIP1	1Mb	CAV1	50Mb	NA	1
rs1167800	IPL	7:75176196	["G","A"]	HIP1	intron_variant	[null]	NA	NA	NA	NA	NA	0.55627	1	33129	36827	-0.04282	0.0072618	-5.8965	3.7482e-09	-233.46	7	75176196	HIP1	1Mb	CAV1	50Mb	NA	1
rs1167805	IPL	7:75180531	["G","C"]	HIP1	intron_variant	[null]	NA	NA	NA	NA	NA	0.5495	0.97642	33129	36385	-0.041402	0.0072524	-5.7087	1.1482e-08	-232.02	7	75180531	HIP1	1Mb	CAV1	50Mb	NA	1
rs1167807	IPL	7:75183403	["A","G"]	HIP1	intron_variant	[null,null]	NA	NA	NA	NA	NA	0.55025	0.97292	33129	36421	-0.041601	0.0072524	-5.7361	9.772e-09	-219.1	7	75183403	HIP1	1Mb	CAV1	50Mb	NA	1
rs1167809	IPL	7:75135243	["C","T"]	PMS2P3	downstream_gene_variant	[null]	NA	NA	NA	NA	NA	0.55578	0.99382	33129	36790	-0.041711	0.0072498	-5.7533	8.8276e-09	-260.44	7	75135243	HIP1	1Mb	CAV1	50Mb	NA	1
rs1167819	IPL	7:75147124	["T","C"]	PMS2P3	intron_variant	[null]	NA	NA	NA	NA	NA	0.5608	0.99531	33129	37134	-0.043249	0.0072684	-5.9503	2.7035e-09	-273.65	7	75147124	HIP1	1Mb	CAV1	50Mb	NA	1
rs1167827	IPL	7:75163169	["A","G"]	HIP1	3_prime_UTR_variant	[null]	NA	NA	NA	NA	NA	0.56292	1	33129	37254	-0.043998	0.007282	-6.0421	1.5375e-09	-274.31	7	75163169	HIP1	1Mb	CAV1	50Mb	NA	1
rs11678306	GCC	2:48812131	["T","G"]	STON1	intron_variant	[null]	NA	NA	NA	NA	NA	0.32367	0.99893	33129	21348	0.044741	0.0080372	5.5667	2.6158e-08	867.64	2	48812131	MSH6	1Mb	DNMT3A	50Mb	NA	2
rs11678306	RNFL	2:48812131	["T","G"]	STON1	intron_variant	[null]	NA	NA	NA	NA	NA	0.32367	0.99893	33129	21348	0.058309	0.0080158	7.2743	3.5605e-13	1000.3	2	48812131	MSH6	1Mb	ACTG2	50Mb	NA	2
rs1167836	IPL	7:75168900	["T","A"]	HIP1	intron_variant	[null]	NA	NA	NA	NA	NA	0.56001	0.99268	33129	37068	-0.040933	0.0072666	-5.6331	1.7848e-08	-188.5	7	75168900	HIP1	1Mb	CAV1	50Mb	NA	1
rs11678984	GCC	2:172535848	["T","G"]	NA	intergenic_variant	[null]	NA	NA	NA	NA	NA	0.71702	0.99789	33129	47456	-0.057934	0.0083453	-6.9421	3.9355e-12	-305.17	2	172535848	ITGA6	1Mb	NEUROD1	50Mb	NA	2
rs11678984	GCL	2:172535848	["T","G"]	NA	intergenic_variant	[null]	NA	NA	NA	NA	NA	0.71702	0.99789	33129	47456	-0.047125	0.0080338	-5.8659	4.5094e-09	-204.3	2	172535848	SLC25A12	1Mb	SUMO1	50Mb	NA	2
rs11678984	RNFL	2:172535848	["T","G"]	NA	intergenic_variant	[null]	NA	NA	NA	NA	NA	0.71702	0.99789	33129	47456	-0.05871	0.0083257	-7.0517	1.8025e-12	-547.39	2	172535848	CYBRD1	1Mb	XRCC5	50Mb	NA	2
rs11679039	PS	2:23921565	["A","C"]	KLHL29	intron_variant	[null]	NA	NA	NA	NA	NA	0.54556	0.99873	33129	36144	0.061758	0.0074686	8.269	1.4007e-16	1045.6	2	23921565	NCOA1	1Mb	SPTBN1	50Mb	NA	1
rs11679064	PS	2:234201657	["A","G"]	ATG16L1	intron_variant	[null]	NA	NA	NA	NA	NA	0.051189	0.99397	33129	3394	-0.10373	0.016814	-6.1692	6.9415e-10	-338.46	2	234201657	SAG	1Mb	MAP2	50Mb	NA	1
rs11679246	OPL+ONL	2:218562848	["G","A"]	AC010886.2	downstream_gene_variant	[null]	NA	NA	NA	NA	NA	0.080759	0.99889	33129	5325	-0.09611	0.013632	-7.0505	1.8176e-12	-504.5	2	218562848	TNS1	1Mb	NEUROD1	50Mb	NA	1
rs11679459	PS	2:24091908	["T","A"]	ATAD2B	intron_variant	[null]	NA	NA	NA	NA	NA	0.74198	0.99945	33129	49132	0.07765	0.0085278	9.1055	9.058e-20	1060.6	2	24091908	NCOA1	1Mb	SPTBN1	50Mb	NA	1
rs11680574	GCC	2:48810616	["A","G"]	STON1	intron_variant	[null]	NA	NA	NA	NA	NA	0.32275	0.99944	33129	21284	0.044761	0.0080426	5.5655	2.6347e-08	866.32	2	48810616	MSH6	1Mb	DNMT3A	50Mb	NA	2
rs11680574	RNFL	2:48810616	["A","G"]	STON1	intron_variant	[null]	NA	NA	NA	NA	NA	0.32275	0.99944	33129	21284	0.058145	0.0080212	7.2489	4.294e-13	996.11	2	48810616	MSH6	1Mb	ACTG2	50Mb	NA	2
rs11680796	IPL	2:159107758	["G","A"]	CCDC148	intron_variant	[null]	NA	NA	NA	NA	NA	0.41712	0.99571	33129	27600	0.043238	0.0073173	5.909	3.4754e-09	1080.4	2	159107758	CYTIP	1Mb	BCL2L11	50Mb	NA	1
rs11680868	OPL+ONL	2:218494784	["T","C"]	DIRC3	intron_variant	[null]	NA	NA	NA	NA	NA	0.073626	0.99659	33129	4862	-0.10896	0.01423	-7.6577	1.9449e-14	-540.17	2	218494784	TNS1	1Mb	NEUROD1	50Mb	NA	1
rs11681276	RNFL	2:48798705	["G","T"]	STON1-GTF2A1L	intron_variant	[null]	NA	NA	NA	NA	NA	0.32301	0.99909	33129	21303	0.057241	0.0080237	7.134	9.9509e-13	979.11	2	48798705	MSH6	1Mb	ACTG2	50Mb	NA	2
rs11681426	RNFL	2:48798996	["G","A"]	STON1-GTF2A1L	intron_variant	[null]	NA	NA	NA	NA	NA	0.32326	0.99862	33129	21319	0.057261	0.0080229	7.1373	9.716e-13	979.56	2	48798996	MSH6	1Mb	ACTG2	50Mb	NA	2
rs11681868	RNFL	2:48787040	["A","G"]	STON1-GTF2A1L	intron_variant	[null]	NA	NA	NA	NA	NA	0.33414	0.99923	33129	22052	0.054596	0.0079481	6.8691	6.5769e-12	962.53	2	48787040	MSH6	1Mb	ACTG2	50Mb	NA	2
rs11682236	PS	2:234203740	["A","G"]	ATG16L1	3_prime_UTR_variant	[null]	NA	NA	NA	NA	NA	0.059062	0.99344	33129	3910	-0.091914	0.015755	-5.8338	5.469e-09	-338.27	2	234203740	SAG	1Mb	MAP2	50Mb	NA	1
rs11682290	OPL+ONL	2:218605498	["G","A"]	DIRC3	intron_variant	[null]	NA	NA	NA	NA	NA	0.080889	0.99436	33129	5330	-0.091187	0.013617	-6.6966	2.1671e-11	-483.44	2	218605498	TNS1	1Mb	NEUROD1	50Mb	NA	1
rs11682296	OPL+ONL	2:218605529	["G","A"]	DIRC3	intron_variant	[null]	NA	NA	NA	NA	NA	0.080655	0.99691	33129	5314	-0.091823	0.013635	-6.7345	1.6717e-11	-484.27	2	218605529	TNS1	1Mb	NEUROD1	50Mb	NA	1
rs11682898	PS	2:234180979	["C","T"]	ATG16L1	intron_variant	[null]	NA	NA	NA	NA	NA	0.058724	0.99704	33129	3887	-0.089979	0.015802	-5.6941	1.2505e-08	-324.66	2	234180979	SAG	1Mb	MAP2	50Mb	NA	1
rs116829480	RNFL	10:69956884	["G","C"]	MYPN	intron_variant	[null]	NA	NA	NA	NA	NA	0.057243	0.9972	33129	3802	-0.091454	0.016234	-5.6336	1.7789e-08	-313.62	10	69956884	SIRT1	1Mb	SIRT1	50Mb	NA	3
rs11683061	OPL+ONL	2:218590532	["C","T"]	DIRC3	intron_variant	[null]	NA	NA	NA	NA	NA	0.080603	0.99813	33129	5312	-0.091504	0.013637	-6.7102	1.9752e-11	-481.69	2	218590532	TNS1	1Mb	NEUROD1	50Mb	NA	1
rs11683611	GCC	2:48812560	["A","G"]	STON1	intron_variant	[null]	NA	NA	NA	NA	NA	0.32348	0.99022	33129	21332	0.044549	0.0080382	5.5422	3.0098e-08	862.92	2	48812560	MSH6	1Mb	DNMT3A	50Mb	NA	2
rs11683611	RNFL	2:48812560	["A","G"]	STON1	intron_variant	[null]	NA	NA	NA	NA	NA	0.32348	0.99022	33129	21332	0.0579	0.0080169	7.2223	5.222e-13	993.86	2	48812560	MSH6	1Mb	ACTG2	50Mb	NA	2
rs11683639	RNFL	2:48659545	["G","C"]	NA	intergenic_variant	[null]	NA	NA	NA	NA	NA	0.1727	0.99718	33129	11363	0.054397	0.0099213	5.4828	4.2163e-08	619.61	2	48659545	MSH6	1Mb	ACTG2	50Mb	NA	2
rs11683708	RNFL	2:48659801	["C","T"]	NA	intergenic_variant	[null]	NA	NA	NA	NA	NA	0.17269	0.99726	33129	11362	0.054366	0.0099225	5.479	4.3073e-08	619.51	2	48659801	MSH6	1Mb	ACTG2	50Mb	NA	2
rs11683876	PS	2:23921170	["G","A"]	KLHL29	intron_variant	[null]	NA	NA	NA	NA	NA	0.54541	0.99892	33129	36136	0.062032	0.0074696	8.3045	1.0402e-16	1049.5	2	23921170	NCOA1	1Mb	SPTBN1	50Mb	NA	1
rs116842964	RPE+BM	15:28395905	["C","T"]	HERC2	intron_variant	[null]	NA	NA	NA	NA	NA	0.017851	0.97892	33129	1186	-0.19215	0.028245	-6.8032	1.0405e-11	-235.2	15	28395905	OCA2	1Mb	OCA2	50Mb	NA	2
rs11684298	RNFL	2:172478347	["C","A"]	NA	intergenic_variant	[null]	NA	NA	NA	NA	NA	0.24117	0.98985	33129	16015	-0.050277	0.0087798	-5.7265	1.0343e-08	-537.82	2	172478347	CYBRD1	1Mb	XRCC5	50Mb	NA	2
rs11684548	OPL+ONL	2:218611786	["C","A"]	DIRC3	intron_variant	[null]	NA	NA	NA	NA	NA	0.080655	0.99599	33129	5314	-0.091823	0.013635	-6.7345	1.6717e-11	-484.27	2	218611786	TNS1	1Mb	NEUROD1	50Mb	NA	1
rs11684716	OPL+ONL	2:218612008	["G","A"]	DIRC3	intron_variant	[null]	NA	NA	NA	NA	NA	0.080746	0.99636	33129	5320	-0.091394	0.013629	-6.7058	2.0355e-11	-482.88	2	218612008	TNS1	1Mb	NEUROD1	50Mb	NA	1
rs116853391	IPL	14:104409277	["T","C"]	TDRD9	intron_variant	[null]	NA	NA	NA	NA	NA	0.033468	0.98135	33129	2253	0.16203	0.019976	8.1114	5.1752e-16	348.62	14	104409277	AKT1	1Mb	BMP4	50Mb	NA	2
rs11686318	INL	2:56205824	["C","T"]	AC011306.2	intron_variant	[null]	NA	NA	NA	NA	NA	0.21846	0.98901	33129	14480	0.057989	0.0087585	6.6209	3.6248e-11	791.11	2	56205824	RTN4	1Mb	EIF2B4	50Mb	NA	1
rs11686995	OPL+ONL	2:218601552	["A","G"]	DIRC3	intron_variant	[null]	NA	NA	NA	NA	NA	0.9189	0.9937	33129	60915	0.090721	0.013605	6.6683	2.6293e-11	12.805	2	218601552	TNS1	1Mb	NEUROD1	50Mb	NA	1
rs11687065	PS	2:24132701	["A","C"]	ATAD2B	intron_variant	[null]	NA	NA	NA	NA	NA	0.7459	0.99984	33129	49395	0.078221	0.0085663	9.1313	7.1438e-20	1055.8	2	24132701	NCOA1	1Mb	SPTBN1	50Mb	NA	1
rs11688171	OPL+ONL	2:218573932	["C","A"]	DIRC3	intron_variant	[null]	NA	NA	NA	NA	NA	0.080668	0.99865	33129	5317	-0.094025	0.01364	-6.8935	5.5422e-12	-495.08	2	218573932	TNS1	1Mb	NEUROD1	50Mb	NA	1
rs11689512	RNFL	2:48763742	["C","T"]	STON1-GTF2A1L	intron_variant	[null]	NA	NA	NA	NA	NA	0.16783	0.98763	33129	11051	0.055946	0.010024	5.5809	2.4111e-08	614.73	2	48763742	MSH6	1Mb	ACTG2	50Mb	NA	2
rs11689553	RPE+BM	2:170067947	["C","G"]	LRP2	intron_variant	[null]	NA	NA	NA	NA	NA	0.244	1	33129	16192	-0.054298	0.0087188	-6.2277	4.7894e-10	-863.14	2	170067947	LRP2	1Mb	SLC11A1	50Mb	NA	1
rs11689744	OPL+ONL	2:218615511	["G","A"]	DIRC3	intron_variant	[null]	NA	NA	NA	NA	NA	0.91881	0.99297	33129	60908	0.091145	0.013598	6.7028	2.0781e-11	15.189	2	218615511	TNS1	1Mb	NEUROD1	50Mb	NA	1
rs11689753	OPL+ONL	2:218615548	["G","A"]	DIRC3	intron_variant	[null]	NA	NA	NA	NA	NA	0.89537	0.99581	33129	59334	0.068647	0.012137	5.6559	1.563e-08	-7.0012	2	218615548	TNS1	1Mb	NEUROD1	50Mb	NA	1
rs11690573	OPL+ONL	2:218590995	["C","G"]	DIRC3	intron_variant	[null]	NA	NA	NA	NA	NA	0.080993	0.99438	33129	5339	-0.09073	0.013608	-6.6672	2.6481e-11	-479.48	2	218590995	TNS1	1Mb	NEUROD1	50Mb	NA	1
rs11690807	GCC	2:172628120	["G","A"]	AC068039.4	upstream_gene_variant	[null]	NA	NA	NA	NA	NA	0.58371	0.99867	33129	38603	-0.053877	0.0076394	-7.0525	1.7919e-12	-440.22	2	172628120	ITGA6	1Mb	NEUROD1	50Mb	NA	2
rs11690807	RNFL	2:172628120	["G","A"]	AC068039.4	upstream_gene_variant	[null]	NA	NA	NA	NA	NA	0.58371	0.99867	33129	38603	-0.06202	0.0076197	-8.1394	4.1085e-16	-784.15	2	172628120	CYBRD1	1Mb	XRCC5	50Mb	NA	2
rs11690813	INL	2:56208159	["G","A"]	AC011306.2	intron_variant	[null]	NA	NA	NA	NA	NA	0.28588	0.9932	33129	18977	0.043946	0.0080113	5.4854	4.1549e-08	772.34	2	56208159	RTN4	1Mb	EIF2B4	50Mb	NA	1
rs11690935	RNFL	2:172533305	["G","A"]	NA	intergenic_variant	[null]	NA	NA	NA	NA	NA	0.6662	0.87767	33129	44056	-0.046294	0.0079768	-5.8036	6.5508e-09	-451.95	2	172533305	CYBRD1	1Mb	XRCC5	50Mb	NA	2
rs11691042	OPL+ONL	2:218607023	["T","C"]	DIRC3	intron_variant	[null]	NA	NA	NA	NA	NA	0.080824	0.99664	33129	5321	-0.091838	0.013628	-6.7389	1.6218e-11	-486.61	2	218607023	TNS1	1Mb	NEUROD1	50Mb	NA	1
rs11691083	OPL+ONL	2:218512062	["T","C"]	DIRC3	intron_variant	[null]	NA	NA	NA	NA	NA	0.071482	0.98704	33129	4717	-0.11285	0.014423	-7.8244	5.2513e-15	-543.33	2	218512062	TNS1	1Mb	NEUROD1	50Mb	NA	1
rs11692400	OPL+ONL	2:216838931	["T","C"]	MREG	intron_variant	[null]	NA	NA	NA	NA	NA	0.91566	0.96636	33129	60668	0.091308	0.013362	6.8334	8.4357e-12	58.16	2	216838931	MREG	1Mb	NEUROD1	50Mb	NA	3
rs116933839	RNFL	10:69938461	["C","A"]	MYPN	intron_variant	[null]	NA	NA	NA	NA	NA	0.057165	0.9991	33129	3798	-0.090871	0.016241	-5.5953	2.2202e-08	-310.93	10	69938461	SIRT1	1Mb	SIRT1	50Mb	NA	3
rs11693429	RNFL	2:48802476	["T","G"]	STON1-GTF2A1L	intron_variant	[null]	NA	NA	NA	NA	NA	0.33353	0.99931	33129	22009	0.054725	0.0079499	6.8838	5.9328e-12	964.33	2	48802476	MSH6	1Mb	ACTG2	50Mb	NA	2
rs116934852	OPL+ONL	18:57086806	["G","T"]	NA	regulatory_region_variant	[null]	NA	NA	NA	NA	NA	0.12397	0.99489	33129	8191	-0.084579	0.011299	-7.4858	7.2904e-14	-672.14	18	57086806	RAX	1Mb	BCL2	50Mb	NA	1
rs11693559	GCC	2:48811948	["C","A"]	STON1	intron_variant	[null]	NA	NA	NA	NA	NA	0.32371	0.999	33129	21351	0.04481	0.0080386	5.5743	2.5044e-08	867.37	2	48811948	MSH6	1Mb	DNMT3A	50Mb	NA	2
rs11693559	RNFL	2:48811948	["C","A"]	STON1	intron_variant	[null]	NA	NA	NA	NA	NA	0.32371	0.999	33129	21351	0.058358	0.0080172	7.279	3.4366e-13	1000.9	2	48811948	MSH6	1Mb	ACTG2	50Mb	NA	2
rs116936090	OPL+ONL	14:74503485	["G","A"]	CCDC176	intron_variant	[null]	NA	NA	NA	NA	NA	0.43288	0.99655	33129	28702	0.07731	0.0074928	10.318	6.3836e-25	1073.8	14	74503485	PSEN1	1Mb	BMP4	50Mb	NA	7
rs11693689	OPL+ONL	2:218477096	["G","A"]	DIRC3	intron_variant	[null]	NA	NA	NA	NA	NA	0.073483	0.99207	33129	4850	-0.11095	0.014243	-7.7902	6.8866e-15	-548.99	2	218477096	TNS1	1Mb	NEUROD1	50Mb	NA	1
rs11693691	GCC	2:48812064	["G","C"]	STON1	intron_variant	[null]	NA	NA	NA	NA	NA	0.32379	0.99888	33129	21355	0.044733	0.0080372	5.5657	2.6306e-08	867.03	2	48812064	MSH6	1Mb	DNMT3A	50Mb	NA	2
rs11693691	RNFL	2:48812064	["G","C"]	STON1	intron_variant	[null]	NA	NA	NA	NA	NA	0.32379	0.99888	33129	21355	0.058322	0.0080158	7.2759	3.5183e-13	1000.4	2	48812064	MSH6	1Mb	ACTG2	50Mb	NA	2
rs11693755	INL	2:56245554	["G","A"]	AC011306.2	intron_variant	[null]	NA	NA	NA	NA	NA	0.21575	0.98795	33129	14306	0.059458	0.0087902	6.7642	1.3628e-11	803.7	2	56245554	RPS27A	1Mb	EIF2B4	50Mb	NA	1
rs11693922	IPL	2:159088963	["T","C"]	CCDC148	intron_variant	[null]	NA	NA	NA	NA	NA	0.47606	0.99547	33129	31505	0.053085	0.0072215	7.351	2.0129e-13	1257.5	2	159088963	CYTIP	1Mb	BCL2L11	50Mb	NA	1
rs11694355	OPL+ONL	2:218583367	["C","T"]	DIRC3	intron_variant	[null]	NA	NA	NA	NA	NA	0.08059	0.997	33129	5311	-0.09188	0.013637	-6.7373	1.6399e-11	-483.73	2	218583367	TNS1	1Mb	NEUROD1	50Mb	NA	1
rs11694568	PS	2:169084312	["C","T"]	STK39	intron_variant	[null]	NA	NA	NA	NA	NA	0.48718	0.98908	33129	32230	0.041342	0.0074623	5.5401	3.0458e-08	742.91	2	169084312	STK39	1Mb	STK39	50Mb	NA	2
rs11694572	PS	2:169084319	["C","A"]	STK39	intron_variant	[null]	NA	NA	NA	NA	NA	0.48718	0.98911	33129	32230	0.041342	0.0074623	5.5401	3.0458e-08	742.91	2	169084319	STK39	1Mb	STK39	50Mb	NA	2
rs116956554	OPL+ONL	17:44699851	["G","A"]	NSF	intron_variant	[null]	NA	NA	NA	NA	NA	0.21243	0.95195	33129	14080	0.067413	0.0090828	7.422	1.1809e-13	730.8	17	44699851	MAPT	1Mb	MAPT	50Mb	NA	NA
rs116971302	RPE+BM	11:89337603	["T","G"]	NA	intergenic_variant	[null]	NA	NA	NA	NA	NA	0.10138	0.95108	33129	6692	0.073706	0.012407	5.9408	2.8646e-09	333.4	11	89337603	TYR	1Mb	TYR	50Mb	NA	1
rs11699582	PS	20:10934515	["C","T"]	RP11-103J8.1	intron_variant	[null]	NA	NA	NA	NA	NA	0.43009	0.98527	33129	28544	-0.048309	0.0074944	-6.446	1.1638e-10	-707.06	20	10934515	JAG1	1Mb	JAG1	50Mb	NA	1
rs11700515	IPL	21:47379355	["T","C"]	NA	intergenic_variant	[null]	NA	NA	NA	NA	NA	0.33626	0.99116	33129	22237	0.065135	0.0076056	8.5641	1.1355e-17	1395	21	47379355	COL18A1	1Mb	COL18A1	50Mb	NA	2
rs11700554	IPL	21:47379490	["T","G"]	NA	intergenic_variant	[null]	NA	NA	NA	NA	NA	0.3359	0.99108	33129	22214	0.065279	0.0076068	8.5817	9.7469e-18	1397.5	21	47379490	COL18A1	1Mb	COL18A1	50Mb	NA	2
rs11700659	IPL	21:47381234	["G","T"]	NA	intergenic_variant	[null]	NA	NA	NA	NA	NA	0.33596	0.99087	33129	22218	0.065214	0.0076066	8.5734	1.048e-17	1396	21	47381234	COL18A1	1Mb	COL18A1	50Mb	NA	2
rs11700719	IPL	21:47380192	["T","C"]	NA	intergenic_variant	[null]	NA	NA	NA	NA	NA	0.34103	0.98882	33129	22531	0.066484	0.007586	8.764	1.9732e-18	1405.3	21	47380192	COL18A1	1Mb	COL18A1	50Mb	NA	2
rs11700724	IPL	21:47399969	["C","T"]	COL6A1	upstream_gene_variant	[null]	NA	NA	NA	NA	NA	0.25024	0.98601	33129	16560	-0.073545	0.008356	-8.8015	1.4141e-18	-751.83	21	47399969	COL18A1	1Mb	COL18A1	50Mb	NA	2
rs11700736	IPL	21:47250443	["G","T"]	AL592528.1	non_coding_transcript_exon_variant	[null]	NA	NA	NA	NA	NA	0.18748	0.97869	33129	12420	0.053532	0.0091813	5.8306	5.5754e-09	759	21	47250443	COL18A1	1Mb	COL18A1	50Mb	NA	2
rs117007668	RPE+BM	15:28371422	["G","A"]	HERC2	intron_variant	[null]	NA	NA	NA	NA	NA	0.016604	0.95371	33129	1095	-0.1682	0.029331	-5.7344	9.8685e-09	-195.55	15	28371422	OCA2	1Mb	OCA2	50Mb	NA	2
rs11700844	IPL	21:47418234	["G","C"]	COL6A1	intron_variant	[null]	NA	NA	NA	NA	NA	0.1887	0.99356	33129	12513	-0.073001	0.0092198	-7.9179	2.4908e-15	-601.93	21	47418234	COL18A1	1Mb	COL18A1	50Mb	NA	2
rs11700891	IPL	21:47251208	["G","A"]	AL592528.1	intron_variant	[null]	NA	NA	NA	NA	NA	0.48661	0.99402	33129	32228	0.068006	0.0071726	9.4815	2.6688e-21	1633.9	21	47251208	COL18A1	1Mb	COL18A1	50Mb	NA	2
rs11700909	PS	21:45118701	["G","C"]	RRP1B	downstream_gene_variant	[null]	NA	NA	NA	NA	NA	0.59353	0.99772	33129	39335	0.050959	0.0075402	6.7583	1.4197e-11	893.54	21	45118701	CSTB	1Mb	APP	50Mb	NA	1
rs11700913	PS	21:45118727	["G","A"]	RRP1B	downstream_gene_variant	[null]	NA	NA	NA	NA	NA	0.59321	0.99788	33129	39314	0.051027	0.0075404	6.7672	1.3352e-11	894.63	21	45118727	CSTB	1Mb	APP	50Mb	NA	1
rs11700929	IPL	21:47383690	["T","C"]	NA	intergenic_variant	[null]	NA	NA	NA	NA	NA	0.3413	0.98877	33129	22552	0.066716	0.0075818	8.7995	1.44e-18	1405.8	21	47383690	COL18A1	1Mb	COL18A1	50Mb	NA	2
rs11701130	IPL	21:47041808	["G","T"]	NA	intergenic_variant	[null]	NA	NA	NA	NA	NA	0.24567	0.99465	33129	16303	-0.070353	0.008384	-8.3913	4.9957e-17	-668.88	21	47041808	COL18A1	1Mb	COL18A1	50Mb	NA	2
rs11701176	IPL	21:47392150	["G","A"]	NA	intergenic_variant	[null]	NA	NA	NA	NA	NA	0.32728	0.98778	33129	21643	-0.066279	0.0076757	-8.6349	6.1357e-18	-724.31	21	47392150	COL18A1	1Mb	COL18A1	50Mb	NA	2
rs11701249	IPL	21:47050714	["G","A"]	NA	intergenic_variant	[null]	NA	NA	NA	NA	NA	0.2486	0.99553	33129	16504	-0.071002	0.008347	-8.5063	1.8703e-17	-679.75	21	47050714	COL18A1	1Mb	COL18A1	50Mb	NA	2
rs11701673	PS	21:44997622	["A","G"]	HSF2BP	intron_variant	[null]	NA	NA	NA	NA	NA	0.5549	0.99875	33129	36786	0.042189	0.0074302	5.678	1.3742e-08	737.84	21	44997622	CSTB	1Mb	APP	50Mb	NA	1
rs11701693	GCC	21:47392366	["G","A"]	NA	intergenic_variant	[null]	NA	NA	NA	NA	NA	0.23879	0.98802	33129	15787	-0.049274	0.0088487	-5.5686	2.5885e-08	-458.23	21	47392366	PCBP3	1Mb	APP	50Mb	NA	2
rs11701693	IPL	21:47392366	["G","A"]	NA	intergenic_variant	[null]	NA	NA	NA	NA	NA	0.23879	0.98802	33129	15787	-0.083754	0.0084736	-9.8841	5.2493e-23	-854.65	21	47392366	COL18A1	1Mb	COL18A1	50Mb	NA	2
rs11701746	PS	21:44975137	["C","T"]	HSF2BP	intron_variant	[null]	NA	NA	NA	NA	NA	0.52823	0.99935	33129	35026	0.042387	0.007401	5.7272	1.0297e-08	766.12	21	44975137	CSTB	1Mb	APP	50Mb	NA	1
rs11701960	IPL	21:47036348	["T","C"]	NA	regulatory_region_variant	[null]	NA	NA	NA	NA	NA	0.21304	0.99816	33129	14150	-0.066251	0.0088173	-7.5137	5.8916e-14	-568.08	21	47036348	COL18A1	1Mb	COL18A1	50Mb	NA	2
rs11702025	IPL	21:47313898	["C","T"]	PCBP3	intron_variant	[null]	NA	NA	NA	NA	NA	0.18375	0.97631	33129	12169	0.055018	0.0092222	5.9658	2.4595e-09	758.94	21	47313898	COL18A1	1Mb	COL18A1	50Mb	NA	2
rs11702443	IPL	21:47305605	["G","A"]	PCBP3	intron_variant	[null]	NA	NA	NA	NA	NA	0.3237	0.99634	33129	21396	0.068503	0.0076696	8.9317	4.4056e-19	1407.7	21	47305605	COL18A1	1Mb	COL18A1	50Mb	NA	2
rs11702467	IPL	21:47379640	["C","T"]	NA	intergenic_variant	[null]	NA	NA	NA	NA	NA	0.3359	0.99125	33129	22214	0.065279	0.0076068	8.5817	9.7469e-18	1397.5	21	47379640	COL18A1	1Mb	COL18A1	50Mb	NA	2
rs11702478	IPL	21:47298515	["G","A"]	PCBP3	intron_variant	[null]	NA	NA	NA	NA	NA	0.31673	0.99111	33129	20941	0.066029	0.0077113	8.5626	1.1509e-17	1349	21	47298515	COL18A1	1Mb	COL18A1	50Mb	NA	2
rs11702503	IPL	21:47379796	["C","G"]	NA	intergenic_variant	[null]	NA	NA	NA	NA	NA	0.33594	0.99106	33129	22216	0.06522	0.0076069	8.5738	1.0438e-17	1396.4	21	47379796	COL18A1	1Mb	COL18A1	50Mb	NA	2
rs11702544	PS	21:45091861	["C","T"]	RRP1B	intron_variant	[null]	NA	NA	NA	NA	NA	0.57758	0.99892	33129	38274	0.050731	0.0074886	6.7744	1.2704e-11	895.21	21	45091861	CSTB	1Mb	APP	50Mb	NA	1
rs11702552	IPL	21:47305396	["C","T"]	PCBP3	intron_variant	[null]	NA	NA	NA	NA	NA	0.3237	0.99635	33129	21397	0.068574	0.0076697	8.941	4.0536e-19	1408.9	21	47305396	COL18A1	1Mb	COL18A1	50Mb	NA	2
rs11702616	IPL	21:47379894	["A","G"]	NA	intergenic_variant	[null]	NA	NA	NA	NA	NA	0.33794	0.99095	33129	22353	0.064876	0.0075925	8.5448	1.3423e-17	1397.8	21	47379894	COL18A1	1Mb	COL18A1	50Mb	NA	2
rs11702691	IPL	21:47383731	["G","A"]	NA	intergenic_variant	[null]	NA	NA	NA	NA	NA	0.34138	0.98842	33129	22558	0.066794	0.0075829	8.8085	1.3292e-18	1408.2	21	47383731	COL18A1	1Mb	COL18A1	50Mb	NA	2
rs11702850	IPL	21:47126358	["C","T"]	PCBP3	intron_variant	[null]	NA	NA	NA	NA	NA	0.35457	0.99874	33129	23430	0.064677	0.0075164	8.6047	7.9823e-18	1413.9	21	47126358	COL18A1	1Mb	COL18A1	50Mb	NA	2
rs117028822	OPL+ONL	8:109737161	["G","A"]	TMEM74	intron_variant	[null]	NA	NA	NA	NA	NA	0.047603	1	33129	3185	0.11052	0.017294	6.3907	1.6733e-10	329.8	8	109737161	RSPO2	1Mb	CHD7	50Mb	NA	3
rs11703052	INL	22:18126743	["C","T"]	BCL2L13	intron_variant	[null]	NA	NA	NA	NA	NA	0.20398	0.99451	33129	13561	-0.055597	0.0089923	-6.1827	6.3749e-10	-412.8	22	18126743	BID	1Mb	TBX1	50Mb	NA	1
rs11704288	INL	22:18161543	["G","A"]	BCL2L13	intron_variant	[null]	NA	NA	NA	NA	NA	0.20448	0.99898	33129	13590	-0.055616	0.008986	-6.1892	6.1181e-10	-423.57	22	18161543	BID	1Mb	TBX1	50Mb	NA	1
rs11704358	OPL+ONL	22:30672352	["G","T"]	NA	regulatory_region_variant	[null]	NA	NA	NA	NA	NA	0.23452	0.96929	33129	15623	0.050319	0.0087493	5.7512	8.941e-09	482.59	22	30672352	LIF	1Mb	BCR	50Mb	NA	1
rs11704486	INL	22:18129942	["G","A"]	BCL2L13	intron_variant	[null]	NA	NA	NA	NA	NA	0.20459	0.99618	33129	13601	-0.055235	0.008981	-6.1502	7.8249e-10	-417.31	22	18129942	BID	1Mb	TBX1	50Mb	NA	1
rs11704655	OPL+ONL	22:30305898	["A","T"]	MTMR3	intron_variant	[null]	NA	NA	NA	NA	NA	0.25222	0.99925	33129	16697	-0.054512	0.008523	-6.3958	1.6179e-10	-802.03	22	30305898	LIF	1Mb	BCR	50Mb	NA	1
rs11704728	INL	22:18130209	["C","T"]	BCL2L13	intron_variant	[null]	NA	NA	NA	NA	NA	0.19557	0.99029	33129	12999	-0.059183	0.0091367	-6.4775	9.4562e-11	-459.13	22	18130209	BID	1Mb	TBX1	50Mb	NA	1
rs11705378	OPL+ONL	22:30668308	["G","A"]	NA	intergenic_variant	[null]	NA	NA	NA	NA	NA	0.36334	0.98113	33129	24152	0.04272	0.0077045	5.5448	2.9647e-08	473.66	22	30668308	LIF	1Mb	BCR	50Mb	NA	1
rs11706439	PS	3:100928788	["C","A"]	NA	intergenic_variant	[null]	NA	NA	NA	NA	NA	0.48192	0.99571	33129	31885	0.09146	0.0074205	12.325	7.8891e-35	1579.2	3	100928788	IMPG2	1Mb	RHO	50Mb	NA	1
rs117073107	OPL+ONL	8:109117853	["G","A"]	NA	intergenic_variant	[null]	NA	NA	NA	NA	NA	0.062037	0.99166	33129	4132	0.14631	0.015307	9.5587	1.2717e-21	554.99	8	109117853	RSPO2	1Mb	CHD7	50Mb	NA	3
rs117073107	PS	8:109117853	["G","A"]	NA	intergenic_variant	[null]	NA	NA	NA	NA	NA	0.062037	0.99166	33129	4132	0.10412	0.015339	6.788	1.1559e-11	405.03	8	109117853	RSPO2	1Mb	TERF1	50Mb	NA	3
rs117073107	RNFL	8:109117853	["G","A"]	NA	intergenic_variant	[null]	NA	NA	NA	NA	NA	0.062037	0.99166	33129	4132	-0.090088	0.015512	-5.8075	6.398e-09	-342.28	8	109117853	RSPO2	1Mb	YWHAZ	50Mb	NA	3
rs11707457	INL	3:14387519	["C","T"]	RP11-536I6.1	downstream_gene_variant	[null]	NA	NA	NA	NA	NA	0.12292	0.98593	33129	8147	-0.060731	0.010991	-5.5256	3.3083e-08	-320.8	3	14387519	LSM3	1Mb	THRB	50Mb	NA	1
rs117078929	PS	7:100025345	["A","T"]	ZCWPW1	intron_variant	[null]	NA	NA	NA	NA	NA	0.11119	0.98997	33129	7354	0.088128	0.011858	7.4319	1.0963e-13	595.64	7	100025345	PCOLCE	1Mb	EGFR	50Mb	NA	2
rs11707956	PS	3:101321849	["T","C"]	RP11-454H13.1	upstream_gene_variant	[null]	NA	NA	NA	NA	NA	0.48207	0.99647	33129	31864	0.066055	0.0074797	8.8312	1.0851e-18	1151.7	3	101321849	IMPG2	1Mb	RHO	50Mb	NA	1
rs117081499	CSI	14:70421435	["A","G"]	SMOC1	intron_variant	[null]	NA	NA	NA	NA	NA	0.047616	0.95624	33129	3163	-0.097161	0.016188	-6.002	1.969e-09	-262.08	14	70421435	SMOC1	1Mb	BMP4	50Mb	NA	1
rs117082867	OPL+ONL	12:56082572	["C","T"]	ITGA7	intron_variant	[null]	NA	NA	NA	NA	NA	0.034481	0.92401	33129	2252	0.12209	0.020575	5.934	2.9859e-09	264.4	12	56082572	CDK2	1Mb	CDKN1B	50Mb	NA	3
rs1170878	PS	1:196959843	["G","A"]	CFHR5	intron_variant	[null]	NA	NA	NA	NA	NA	0.099363	0.99774	33129	6612	0.086692	0.012336	7.0277	2.1405e-12	535.2	1	196959843	CRB1	1Mb	SPTA1	50Mb	NA	2
rs1170878	RPE+BM	1:196959843	["G","A"]	CFHR5	intron_variant	[null]	NA	NA	NA	NA	NA	0.099363	0.99774	33129	6612	0.10066	0.012409	8.1114	5.1754e-16	506.72	1	196959843	CFH	1Mb	ACTA1	50Mb	NA	2
rs1170879	RPE+BM	1:196956047	["G","A"]	CFHR5	intron_variant	[null]	NA	NA	NA	NA	NA	0.32684	0.99922	33129	21712	0.046102	0.0079686	5.7854	7.2976e-09	347.77	1	196956047	CFH	1Mb	ACTA1	50Mb	NA	2
rs1170880	PS	1:196947314	["T","C"]	CFHR5	intron_variant	[null]	NA	NA	NA	NA	NA	0.099961	0.9997	33129	6657	0.085241	0.012308	6.9255	4.4249e-12	532.88	1	196947314	CRB1	1Mb	SPTA1	50Mb	NA	2
rs1170880	RPE+BM	1:196947314	["T","C"]	CFHR5	intron_variant	[null]	NA	NA	NA	NA	NA	0.099961	0.9997	33129	6657	0.10027	0.012382	8.0982	5.7694e-16	504.85	1	196947314	CFH	1Mb	ACTA1	50Mb	NA	2
rs1170881	PS	1:196949271	["G","A"]	CFHR5	intron_variant	[null]	NA	NA	NA	NA	NA	0.099649	0.999	33129	6634	0.086547	0.012322	7.0237	2.2025e-12	536.25	1	196949271	CRB1	1Mb	SPTA1	50Mb	NA	2
rs1170881	RPE+BM	1:196949271	["G","A"]	CFHR5	intron_variant	[null]	NA	NA	NA	NA	NA	0.099649	0.999	33129	6634	0.10053	0.012396	8.11	5.2368e-16	505.67	1	196949271	CFH	1Mb	ACTA1	50Mb	NA	2
rs1170882	PS	1:196949323	["C","G"]	CFHR5	intron_variant	[null]	NA	NA	NA	NA	NA	0.10021	0.99924	33129	6674	0.085561	0.012292	6.9608	3.4466e-12	537.93	1	196949323	CRB1	1Mb	SPTA1	50Mb	NA	2
rs1170882	RPE+BM	1:196949323	["C","G"]	CFHR5	intron_variant	[null]	NA	NA	NA	NA	NA	0.10021	0.99924	33129	6674	0.10098	0.012365	8.1664	3.2876e-16	509.75	1	196949323	CFH	1Mb	ACTA1	50Mb	NA	2
rs1170883	PS	1:196951471	["C","T"]	CFHR5	intron_variant	[null]	NA	NA	NA	NA	NA	0.099922	0.99918	33129	6654	0.085161	0.01231	6.9179	4.6677e-12	532.1	1	196951471	CRB1	1Mb	SPTA1	50Mb	NA	2
rs1170883	RPE+BM	1:196951471	["C","T"]	CFHR5	intron_variant	[null]	NA	NA	NA	NA	NA	0.099922	0.99918	33129	6654	0.10029	0.012383	8.0991	5.7257e-16	504.81	1	196951471	CFH	1Mb	ACTA1	50Mb	NA	2
rs117089270	PS	15:52804249	["G","A"]	MYO5A	intron_variant	[null]	NA	NA	NA	NA	NA	0.16982	0.99354	33129	11211	0.073166	0.0098962	7.3934	1.4655e-13	729.38	15	52804249	MYO5A	1Mb	MEF2A	50Mb	NA	1
rs11709753	GCC	3:45694685	["C","T"]	LIMD1	intron_variant	[null]	NA	NA	NA	NA	NA	0.2684	0.99938	33129	17789	-0.072913	0.0085179	-8.5599	1.1773e-17	-773.45	3	45694685	SLC6A20	1Mb	CTNNB1	50Mb	NA	4
rs11709753	GCL	3:45694685	["C","T"]	LIMD1	intron_variant	[null]	NA	NA	NA	NA	NA	0.2684	0.99938	33129	17789	-0.078476	0.008196	-9.5749	1.0877e-21	-844.03	3	45694685	SLC6A20	1Mb	GNAI2	50Mb	NA	4
rs11709753	IPL	3:45694685	["C","T"]	LIMD1	intron_variant	[null]	NA	NA	NA	NA	NA	0.2684	0.99938	33129	17789	-0.059124	0.0081676	-7.2388	4.6239e-13	-530	3	45694685	SLC6A20	1Mb	GNAT1	50Mb	NA	4
rs11709753	RNFL	3:45694685	["C","T"]	LIMD1	intron_variant	[null]	NA	NA	NA	NA	NA	0.2684	0.99938	33129	17789	-0.048213	0.0085033	-5.6699	1.4407e-08	-558.31	3	45694685	SLC6A20	1Mb	MITF	50Mb	NA	4
rs11710266	GCC	3:45690222	["C","T"]	LIMD1	intron_variant	[null]	NA	NA	NA	NA	NA	0.26842	1	33129	17789	-0.072651	0.0085172	-8.5298	1.5272e-17	-769.95	3	45690222	SLC6A20	1Mb	CTNNB1	50Mb	NA	4
rs11710266	GCL	3:45690222	["C","T"]	LIMD1	intron_variant	[null]	NA	NA	NA	NA	NA	0.26842	1	33129	17789	-0.078264	0.0081953	-9.5498	1.3852e-21	-840.6	3	45690222	SLC6A20	1Mb	GNAI2	50Mb	NA	4
rs11710266	IPL	3:45690222	["C","T"]	LIMD1	intron_variant	[null]	NA	NA	NA	NA	NA	0.26842	1	33129	17789	-0.058862	0.0081669	-7.2074	5.8249e-13	-525.8	3	45690222	SLC6A20	1Mb	GNAT1	50Mb	NA	4
rs11710266	RNFL	3:45690222	["C","T"]	LIMD1	intron_variant	[null]	NA	NA	NA	NA	NA	0.26842	1	33129	17789	-0.048024	0.0085026	-5.6482	1.6348e-08	-556.56	3	45690222	SLC6A20	1Mb	MITF	50Mb	NA	4
rs11710313	PS	3:100928484	["A","G"]	NA	intergenic_variant	[null]	NA	NA	NA	NA	NA	0.79181	0.99944	33129	52463	0.1349	0.0091597	14.728	6.1103e-49	1574.3	3	100928484	IMPG2	1Mb	RHO	50Mb	NA	1
rs11710506	CSI	3:25434643	["C","G"]	RARB	intron_variant	[null]	NA	NA	NA	NA	NA	0.1684	0.9981	33129	11141	-0.050563	0.0092393	-5.4727	4.4655e-08	-510.67	3	25434643	RARB	1Mb	CTNNB1	50Mb	NA	1
rs1171105	INL	6:84240865	["T","C"]	NA	intergenic_variant	[null]	NA	NA	NA	NA	NA	0.69475	0.9979	33129	46042	0.047111	0.0079039	5.9604	2.5419e-09	1108.2	6	84240865	PRSS35	1Mb	CDKN1A	50Mb	NA	2
rs11711099	RNFL	3:25225163	["T","C"]	RARB	intron_variant	[null]	NA	NA	NA	NA	NA	0.48455	0.99014	33129	32029	-0.044887	0.0075193	-5.9696	2.4022e-09	-562.81	3	25225163	RARB	1Mb	MITF	50Mb	NA	1
rs1171113	PS	6:84226595	["C","T"]	PRSS35	intron_variant	[null]	NA	NA	NA	NA	NA	0.72316	1	33129	47923	0.045271	0.0083008	5.4537	4.9677e-08	695.52	6	84226595	PRSS35	1Mb	PRPH2	50Mb	NA	2
rs1171114	INL	6:84227646	["T","C"]	PRSS35	intron_variant	[null]	NA	NA	NA	NA	NA	0.56969	0.99649	33129	37774	0.065901	0.007379	8.9308	4.4407e-19	1394.3	6	84227646	PRSS35	1Mb	CDKN1A	50Mb	NA	2
rs1171114	IPL	6:84227646	["T","C"]	PRSS35	intron_variant	[null]	NA	NA	NA	NA	NA	0.56969	0.99649	33129	37774	0.043739	0.0073342	5.9637	2.491e-09	1167.3	6	84227646	SNAP91	1Mb	NR2E1	50Mb	NA	2
rs1171122	INL	6:84249984	["A","G"]	NA	intergenic_variant	[null]	NA	NA	NA	NA	NA	0.53963	0.99754	33129	35778	0.075084	0.0073285	10.245	1.3498e-24	1535.8	6	84249984	PRSS35	1Mb	CDKN1A	50Mb	NA	2
rs1171122	IPL	6:84249984	["A","G"]	NA	intergenic_variant	[null]	NA	NA	NA	NA	NA	0.53963	0.99754	33129	35778	0.051942	0.0072851	7.1299	1.0253e-12	1293.4	6	84249984	SNAP91	1Mb	NR2E1	50Mb	NA	2
rs1171125	PS	6:84251976	["A","T"]	NA	intergenic_variant	[null]	NA	NA	NA	NA	NA	0.72352	0.9986	33129	47942	0.045829	0.0083079	5.5163	3.4889e-08	702.7	6	84251976	PRSS35	1Mb	PRPH2	50Mb	NA	2
rs1171126	PS	6:84252142	["A","T"]	NA	intergenic_variant	[null]	NA	NA	NA	NA	NA	0.72357	0.99868	33129	47945	0.045737	0.0083091	5.5045	3.7302e-08	700.54	6	84252142	PRSS35	1Mb	PRPH2	50Mb	NA	2
rs11711519	RNFL	3:25199622	["C","T"]	AC133680.1	intron_variant	[null]	NA	NA	NA	NA	NA	0.50615	0.98904	33129	33452	-0.046235	0.0075116	-6.1551	7.5891e-10	-564.47	3	25199622	RARB	1Mb	MITF	50Mb	NA	1
rs11711829	RNFL	3:25217491	["A","T"]	AC133680.1	downstream_gene_variant	[null]	NA	NA	NA	NA	NA	0.50644	0.99327	33129	33478	-0.046112	0.0075126	-6.138	8.4532e-10	-562.51	3	25217491	RARB	1Mb	MITF	50Mb	NA	1
rs11712065	CSI	3:25393860	["A","G"]	RNA5SP126	non_coding_transcript_exon_variant	[null]	NA	NA	NA	NA	NA	0.23296	0.99646	33129	15402	-0.044984	0.0082071	-5.481	4.2592e-08	-541.96	3	25393860	RARB	1Mb	CTNNB1	50Mb	NA	1
rs117124984	OPL+ONL	17:44051588	["C","G"]	MAPT	intron_variant	[null]	NA	NA	NA	NA	NA	0.22274	0.98231	33129	14796	0.075158	0.0088989	8.4457	3.1426e-17	843.12	17	44051588	MAPT	1Mb	MAPT	50Mb	NA	1
rs117125549	OPL+ONL	6:79787655	["G","A"]	PHIP	intron_variant	[null]	NA	NA	NA	NA	NA	0.11013	0.99497	33129	7309	-0.065707	0.011902	-5.5207	3.4023e-08	-470.48	6	79787655	SH3BGRL2	1Mb	PRPH2	50Mb	NA	1
rs117129791	OPL+ONL	14:74520871	["G","A"]	CCDC176	intron_variant	[null]	NA	NA	NA	NA	NA	0.062505	0.99867	33129	4166	-0.11945	0.015352	-7.7808	7.4182e-15	-452.78	14	74520871	PSEN1	1Mb	BMP4	50Mb	NA	7
rs117145347	OPL+ONL	14:74564164	["T","C"]	LIN52	intron_variant	[null]	NA	NA	NA	NA	NA	0.062505	0.99951	33129	4165	-0.12005	0.01535	-7.8211	5.3924e-15	-454.92	14	74564164	PSEN1	1Mb	BMP4	50Mb	NA	7
rs117151400	RPE+BM	10:125658158	["A","G"]	CPXM2	intron_variant	[null]	NA	NA	NA	NA	NA	0.062362	0.97686	33129	4118	0.085993	0.015534	5.5356	3.1244e-08	249.63	10	125658158	CPXM2	1Mb	CPXM2	50Mb	NA	1
rs11715667	CSI	3:25435526	["T","C"]	RARB	intron_variant	[null]	NA	NA	NA	NA	NA	0.16857	1	33129	11152	-0.05063	0.0092355	-5.4821	4.2339e-08	-511.82	3	25435526	RARB	1Mb	CTNNB1	50Mb	NA	1
rs11715691	CSI	3:25435570	["T","C"]	RARB	intron_variant	[null]	NA	NA	NA	NA	NA	0.16855	0.99966	33129	11151	-0.050381	0.0092357	-5.455	4.9319e-08	-508.76	3	25435570	RARB	1Mb	CTNNB1	50Mb	NA	1
rs11717239	CSI	3:25433899	["A","G"]	RARB	intron_variant	[null]	NA	NA	NA	NA	NA	0.16825	0.99812	33129	11128	-0.05143	0.0092442	-5.5635	2.6653e-08	-519.04	3	25433899	RARB	1Mb	CTNNB1	50Mb	NA	1
rs117179421	IPL	21:47397867	["A","T"]	COL6A1	upstream_gene_variant	[null]	NA	NA	NA	NA	NA	0.52864	0.9783	33129	35041	0.056199	0.0072169	7.7871	7.0557e-15	1525.5	21	47397867	COL18A1	1Mb	COL18A1	50Mb	NA	2
rs11718702	PS	3:101321831	["C","G"]	RP11-454H13.1	upstream_gene_variant	[null]	NA	NA	NA	NA	NA	0.48068	0.99726	33129	31769	0.065584	0.0074819	8.7658	1.9416e-18	1142.3	3	101321831	IMPG2	1Mb	RHO	50Mb	NA	1
rs11718828	PS	3:100885421	["C","T"]	ACTR3P3	downstream_gene_variant	[null]	NA	NA	NA	NA	NA	0.28019	0.99558	33129	18518	-0.052818	0.0082985	-6.3648	1.9808e-10	-658.47	3	100885421	IMPG2	1Mb	RHO	50Mb	NA	1
rs117193760	OPL+ONL	11:69303389	["C","A"]	NA	intergenic_variant	[null]	NA	NA	NA	NA	NA	0.15503	0.99539	33129	10256	-0.073072	0.010325	-7.0773	1.4986e-12	-698.65	11	69303389	CCND1	1Mb	PAX6	50Mb	NA	2
rs11720205	PS	3:100999716	["G","A"]	IMPG2	intron_variant	[null]	NA	NA	NA	NA	NA	0.12639	0.9932	33129	8377	-0.11066	0.011192	-9.8879	5.0543e-23	-764.91	3	100999716	IMPG2	1Mb	RHO	50Mb	NA	1
rs11721774	IPL	4:184927894	["A","G"]	STOX2	intron_variant	[null]	NA	NA	NA	NA	NA	0.4552	0.97295	33129	30099	-0.044952	0.0072554	-6.1957	5.8717e-10	-478.26	4	184927894	WWC2	1Mb	SMAD1	50Mb	NA	4
rs117222583	IPL	14:104209184	["G","A"]	PPP1R13B	intron_variant	[null]	NA	NA	NA	NA	NA	0.034195	1	33129	2268	0.11073	0.019869	5.5731	2.5218e-08	271.4	14	104209184	INF2	1Mb	BMP4	50Mb	NA	2
rs117236761	OPL+ONL	12:56217677	["G","A"]	DNAJC14	intron_variant	[null]	NA	NA	NA	NA	NA	0.046953	0.98208	33129	3092	0.10059	0.017587	5.7195	1.0776e-08	323.26	12	56217677	CDK2	1Mb	CDKN1B	50Mb	NA	3
rs11723981	GCL	4:159699676	["G","A"]	FNIP2	intron_variant	[null]	NA	NA	NA	NA	NA	0.38586	0.99799	33129	25694	0.042129	0.0074734	5.6372	1.7421e-08	981.56	4	159699676	FNIP2	1Mb	IL2	50Mb	NA	2
rs11724849	IPL	4:184965956	["A","T"]	NA	intergenic_variant	[null]	NA	NA	NA	NA	NA	0.57459	0.9909	33129	38149	0.040449	0.0073138	5.5305	3.2171e-08	1224.2	4	184965956	WWC2	1Mb	SMAD1	50Mb	NA	4
rs11725623	GCL	4:159732671	["T","C"]	FNIP2	intron_variant	[null]	NA	NA	NA	NA	NA	0.42908	0.99724	33129	28529	0.047339	0.0073435	6.4464	1.1612e-10	1103.6	4	159732671	FNIP2	1Mb	IL2	50Mb	NA	2
rs11725623	IPL	4:159732671	["T","C"]	FNIP2	intron_variant	[null]	NA	NA	NA	NA	NA	0.42908	0.99724	33129	28529	0.040099	0.007315	5.4817	4.2431e-08	1082.5	4	159732671	FNIP2	1Mb	SMAD1	50Mb	NA	2
rs11725625	GCL	4:159732693	["T","C"]	FNIP2	intron_variant	[null]	NA	NA	NA	NA	NA	0.4185	0.97379	33129	27819	0.048276	0.0073783	6.5429	6.1198e-11	1110	4	159732693	FNIP2	1Mb	IL2	50Mb	NA	2
rs11725625	IPL	4:159732693	["T","C"]	FNIP2	intron_variant	[null]	NA	NA	NA	NA	NA	0.4185	0.97379	33129	27819	0.042483	0.0073495	5.7804	7.5175e-09	1110.4	4	159732693	FNIP2	1Mb	SMAD1	50Mb	NA	2
rs11726096	GCL	4:159789000	["A","C"]	FNIP2	intron_variant	[null]	NA	NA	NA	NA	NA	0.38193	0.99936	33129	25425	0.042699	0.0074946	5.6974	1.2271e-08	983.18	4	159789000	FNIP2	1Mb	IL2	50Mb	NA	2
rs11726165	GCL	4:159819328	["A","T"]	FNIP2	intron_variant	[null,null]	NA	NA	NA	NA	NA	0.43023	0.99797	33129	28602	0.047693	0.0073427	6.4954	8.4008e-11	1116.6	4	159819328	FNIP2	1Mb	IL2	50Mb	NA	2
rs11726165	IPL	4:159819328	["A","T"]	FNIP2	intron_variant	[null,null]	NA	NA	NA	NA	NA	0.43023	0.99797	33129	28602	0.04045	0.0073142	5.5304	3.22e-08	1096.3	4	159819328	FNIP2	1Mb	SMAD1	50Mb	NA	2
rs11726311	GCL	4:159812399	["C","A"]	FNIP2	intron_variant	[null]	NA	NA	NA	NA	NA	0.3812	0.99902	33129	25378	0.042039	0.0074968	5.6076	2.0677e-08	968.56	4	159812399	FNIP2	1Mb	IL2	50Mb	NA	2
rs11726992	GCL	4:159668168	["T","C"]	NA	intergenic_variant	[null]	NA	NA	NA	NA	NA	0.4235	0.98994	33129	28163	0.048832	0.0073502	6.6436	3.1083e-11	1126.6	4	159668168	FNIP2	1Mb	IL2	50Mb	NA	2
rs11726992	IPL	4:159668168	["T","C"]	NA	intergenic_variant	[null]	NA	NA	NA	NA	NA	0.4235	0.98994	33129	28163	0.042968	0.0073215	5.8688	4.4323e-09	1123.9	4	159668168	FNIP2	1Mb	SMAD1	50Mb	NA	2
rs117276277	OPL+ONL	14:74497463	["G","A"]	CCDC176	intron_variant	[null]	NA	NA	NA	NA	NA	0.053826	0.99765	33129	3585	-0.14949	0.016457	-9.0839	1.1036e-19	-503.64	14	74497463	PSEN1	1Mb	BMP4	50Mb	NA	7
rs11727790	IPL	4:184926154	["G","A"]	STOX2	intron_variant	[null]	NA	NA	NA	NA	NA	0.45273	0.98529	33129	29947	-0.046682	0.0072607	-6.4295	1.2976e-10	-506.69	4	184926154	WWC2	1Mb	SMAD1	50Mb	NA	4
rs11728672	GCL	4:159751055	["A","G"]	FNIP2	intron_variant	[null]	NA	NA	NA	NA	NA	0.38104	0.99895	33129	25370	0.042043	0.0074973	5.6078	2.0654e-08	965.41	4	159751055	FNIP2	1Mb	IL2	50Mb	NA	2
rs11728711	GCL	4:159751153	["A","T"]	FNIP2	intron_variant	[null]	NA	NA	NA	NA	NA	0.38206	0.9992	33129	25436	0.042452	0.0074932	5.6654	1.479e-08	976.64	4	159751153	FNIP2	1Mb	IL2	50Mb	NA	2
rs117292950	OPL+ONL	14:74306527	["C","T"]	RP5-1021I20.7	downstream_gene_variant	[null]	NA	NA	NA	NA	NA	0.052956	0.98026	33129	3520	-0.13758	0.016567	-8.3048	1.0377e-16	-456.32	14	74306527	PSEN1	1Mb	BMP4	50Mb	NA	7
rs11729590	INL	4:81763677	["T","A"]	C4orf22	intron_variant	[null]	NA	NA	NA	NA	NA	0.18764	0.99936	33129	12495	0.053738	0.0092374	5.8174	6.0313e-09	522.13	4	81763677	C4orf22	1Mb	BMP2K	50Mb	NA	1
rs117300236	OPL+ONL	17:44753350	["A","G"]	NSF	intron_variant	[null]	NA	NA	NA	NA	NA	0.74139	0.8715	33129	49133	-0.054882	0.0085367	-6.4289	1.3024e-10	-1137.1	17	44753350	MAPT	1Mb	MAPT	50Mb	NA	NA
rs11731583	CSI	4:146061560	["G","A"]	OTUD4	intron_variant	[null]	NA	NA	NA	NA	NA	0.51585	0.99847	33129	34218	-0.038004	0.0069291	-5.4847	4.1721e-08	-597.26	4	146061560	HHIP	1Mb	LEF1	50Mb	NA	1
rs117316063	IPL	14:104424966	["A","G"]	TDRD9	intron_variant	[null]	NA	NA	NA	NA	NA	0.033481	0.98092	33129	2254	0.16142	0.019972	8.0822	6.5744e-16	348.05	14	104424966	AKT1	1Mb	ACTN1	50Mb	NA	2
rs11731795	IPL	4:184910269	["C","A"]	STOX2	intron_variant	[null]	NA	NA	NA	NA	NA	0.29859	0.99044	33129	19712	-0.050056	0.0079156	-6.3237	2.5862e-10	-496.38	4	184910269	WWC2	1Mb	SMAD1	50Mb	NA	4
rs117325217	RPE+BM	15:28534777	["C","T"]	HERC2	intron_variant	[null]	NA	NA	NA	NA	NA	0.027439	0.86668	33129	1824	-0.14493	0.022816	-6.3521	2.1508e-10	-279.49	15	28534777	OCA2	1Mb	OCA2	50Mb	NA	2
rs11732990	GCL	4:159823571	["C","T"]	FNIP2	intron_variant	[null,null]	NA	NA	NA	NA	NA	0.38128	0.99898	33129	25380	0.042038	0.0074961	5.608	2.0634e-08	967.75	4	159823571	FNIP2	1Mb	IL2	50Mb	NA	2
rs117331001	OPL+ONL	12:56262367	["A","G"]	OLA1P3	downstream_gene_variant	[null]	NA	NA	NA	NA	NA	0.029843	0.89679	33129	1936	0.13873	0.022044	6.293	3.1522e-10	273.23	12	56262367	CDK2	1Mb	CDKN1B	50Mb	NA	3
rs117331001	PS	12:56262367	["A","G"]	OLA1P3	downstream_gene_variant	[null]	NA	NA	NA	NA	NA	0.029843	0.89679	33129	1936	0.12568	0.022078	5.6922	1.2644e-08	256.31	12	56262367	RDH5	1Mb	CDKN1B	50Mb	NA	3
rs117332209	OPL+ONL	12:56317588	["G","A"]	WIBG	intron_variant	[null]	NA	NA	NA	NA	NA	0.04316	0.96555	33129	2792	0.12506	0.018447	6.7791	1.2295e-11	335.03	12	56317588	CDK2	1Mb	CDKN1B	50Mb	NA	3
rs117332209	PS	12:56317588	["G","A"]	WIBG	intron_variant	[null]	NA	NA	NA	NA	NA	0.04316	0.96555	33129	2792	0.123	0.018474	6.6579	2.8202e-11	353.55	12	56317588	RDH5	1Mb	CDKN1B	50Mb	NA	3
rs11733245	IPL	4:184958962	["A","G"]	NA	intergenic_variant	[null]	NA	NA	NA	NA	NA	0.42164	0.98268	33129	27871	-0.043685	0.0073265	-5.9626	2.5083e-09	-394.75	4	184958962	WWC2	1Mb	SMAD1	50Mb	NA	4
rs11733728	INL	4:81602565	["A","G"]	C4orf22	intron_variant	[null]	NA	NA	NA	NA	NA	0.91746	0.99957	33129	60740	-0.073991	0.013155	-5.6244	1.8766e-08	317.15	4	81602565	C4orf22	1Mb	BMP2K	50Mb	NA	1
rs11734405	CSI	4:146081096	["C","T"]	OTUD4	intron_variant	[null]	NA	NA	NA	NA	NA	0.5158	0.99859	33129	34216	-0.038362	0.006929	-5.5364	3.1112e-08	-606.94	4	146081096	HHIP	1Mb	LEF1	50Mb	NA	1
rs11734845	CSI	4:145974688	["G","A"]	ANAPC10	intron_variant	[null]	NA	NA	NA	NA	NA	0.50863	0.99904	33129	33736	-0.037865	0.0069216	-5.4706	4.5178e-08	-608.22	4	145974688	HHIP	1Mb	LEF1	50Mb	NA	1
rs11734969	GCL	4:159777590	["A","C"]	FNIP2	intron_variant	[null]	NA	NA	NA	NA	NA	0.42566	0.99902	33129	28313	0.047611	0.0073528	6.4752	9.5998e-11	1109.1	4	159777590	FNIP2	1Mb	IL2	50Mb	NA	2
rs11734969	IPL	4:159777590	["A","C"]	FNIP2	intron_variant	[null]	NA	NA	NA	NA	NA	0.42566	0.99902	33129	28313	0.042162	0.007324	5.7567	8.651e-09	1116.2	4	159777590	FNIP2	1Mb	SMAD1	50Mb	NA	2
rs11735366	IPL	4:184913299	["C","G"]	STOX2	intron_variant	[null]	NA	NA	NA	NA	NA	0.33908	0.99919	33129	22424	-0.052717	0.0076286	-6.9105	4.9155e-12	-593.38	4	184913299	WWC2	1Mb	SMAD1	50Mb	NA	4
rs11736295	IPL	4:184913507	["G","A"]	STOX2	intron_variant	[null]	NA	NA	NA	NA	NA	0.33922	1	33129	22432	-0.052408	0.0076288	-6.8698	6.5442e-12	-589.05	4	184913507	WWC2	1Mb	SMAD1	50Mb	NA	4
rs117365970	OPL+ONL	17:43893259	["G","A"]	CRHR1	intron_variant	[null]	NA	NA	NA	NA	NA	0.22541	0.99758	33129	14975	0.073655	0.0088699	8.3039	1.045e-16	830.92	17	43893259	MAPT	1Mb	MAPT	50Mb	NA	1
rs117368197	OPL+ONL	17:43715924	["A","G"]	RP11-105N13.4	intron_variant	[null]	NA	NA	NA	NA	NA	0.22553	0.99997	33129	14983	0.072295	0.0088683	8.1521	3.7019e-16	814.61	17	43715924	MAPT	1Mb	MAPT	50Mb	NA	1
rs11737145	INL	4:81642417	["G","A"]	C4orf22	intron_variant	[null]	NA	NA	NA	NA	NA	0.1115	0.99516	33129	7427	0.065474	0.011476	5.7052	1.172e-08	429.75	4	81642417	C4orf22	1Mb	BMP2K	50Mb	NA	1
rs11738512	INL	5:86808204	["C","T"]	NA	intergenic_variant	[null]	NA	NA	NA	NA	NA	0.39796	0.98825	33129	26358	-0.041012	0.0074667	-5.4927	3.9872e-08	-382.86	5	86808204	COX7C	1Mb	MEF2C	50Mb	NA	2
rs11738512	IPL	5:86808204	["C","T"]	NA	intergenic_variant	[null]	NA	NA	NA	NA	NA	0.39796	0.98825	33129	26358	-0.043601	0.007416	-5.8794	4.1571e-09	-334.57	5	86808204	RASA1	1Mb	MEF2C	50Mb	NA	2
rs11738675	INL	5:87611177	["A","T"]	TMEM161B-AS1	intron_variant	[null]	NA	NA	NA	NA	NA	0.2507	0.99715	33129	16501	0.057363	0.0083657	6.8569	7.1626e-12	916.99	5	87611177	MEF2C	1Mb	MEF2C	50Mb	NA	6
rs117392466	OPL+ONL	8:109501523	["A","C"]	EMC2	downstream_gene_variant	[null]	NA	NA	NA	NA	NA	0.044953	0.95646	33129	3018	0.14296	0.017735	8.0612	7.8042e-16	412.53	8	109501523	RSPO2	1Mb	CHD7	50Mb	NA	3
rs117395767	OPL+ONL	12:56202788	["C","T"]	SARNP	intron_variant	[null]	NA	NA	NA	NA	NA	0.064116	0.99814	33129	4169	0.12404	0.015301	8.1069	5.3688e-16	501.08	12	56202788	CDK2	1Mb	CDKN1B	50Mb	NA	3
rs117395767	PS	12:56202788	["C","T"]	SARNP	intron_variant	[null]	NA	NA	NA	NA	NA	0.064116	0.99814	33129	4169	0.13774	0.015319	8.9913	2.5697e-19	573.18	12	56202788	RDH5	1Mb	CDKN1B	50Mb	NA	3
rs117396149	PS	12:56411706	["G","A"]	IKZF4	intron_variant	[null]	NA	NA	NA	NA	NA	0.033117	0.96267	33129	2176	0.12075	0.020794	5.8069	6.4234e-09	264.77	12	56411706	RDH5	1Mb	CDKN1B	50Mb	NA	3
rs117402086	RNFL	10:70063356	["A","T"]	PBLD	intron_variant	[null]	NA	NA	NA	NA	NA	0.048486	0.99677	33129	3231	-0.11802	0.01751	-6.7401	1.6084e-11	-352.41	10	70063356	SIRT1	1Mb	SIRT1	50Mb	NA	3
rs11740532	INL	5:87472679	["C","T"]	NA	intergenic_variant	[null]	NA	NA	NA	NA	NA	0.62879	0.99553	33129	41664	0.096131	0.0075184	12.786	2.4005e-37	1987.4	5	87472679	MEF2C	1Mb	MEF2C	50Mb	NA	6
rs11740532	IPL	5:87472679	["C","T"]	NA	intergenic_variant	[null]	NA	NA	NA	NA	NA	0.62879	0.99553	33129	41664	0.079842	0.0074733	10.684	1.3432e-26	1858.6	5	87472679	MEF2C	1Mb	MEF2C	50Mb	NA	6
rs11740532	OPL+ONL	5:87472679	["C","T"]	NA	intergenic_variant	[null]	NA	NA	NA	NA	NA	0.62879	0.99553	33129	41664	0.058504	0.0076882	7.6096	2.822e-14	681.44	5	87472679	MEF2C	1Mb	MEF2C	50Mb	NA	6
rs11740691	INL	5:87342183	["C","T"]	NA	intergenic_variant	[null]	NA	NA	NA	NA	NA	0.2907	0.95981	33129	19286	0.081556	0.0080079	10.184	2.526e-24	1343.7	5	87342183	MEF2C	1Mb	MEF2C	50Mb	NA	6
rs11740691	IPL	5:87342183	["C","T"]	NA	intergenic_variant	[null]	NA	NA	NA	NA	NA	0.2907	0.95981	33129	19286	0.059626	0.0079597	7.4911	7.0026e-14	1126.1	5	87342183	MEF2C	1Mb	MEF2C	50Mb	NA	6
rs11740691	OPL+ONL	5:87342183	["C","T"]	NA	intergenic_variant	[null]	NA	NA	NA	NA	NA	0.2907	0.95981	33129	19286	0.050919	0.0081837	6.222	4.9683e-10	578.92	5	87342183	MEF2C	1Mb	MEF2C	50Mb	NA	6
rs11740776	INL	5:87599306	["T","A"]	TMEM161B-AS1	intron_variant	[null]	NA	NA	NA	NA	NA	0.25336	0.98966	33129	16676	0.057827	0.0083403	6.9335	4.1802e-12	936.16	5	87599306	MEF2C	1Mb	MEF2C	50Mb	NA	6
rs11740836	INL	5:87652128	["T","C"]	TMEM161B-AS1	intron_variant	[null]	NA	NA	NA	NA	NA	0.2507	0.99986	33129	16501	0.057439	0.0083657	6.866	6.7211e-12	917.74	5	87652128	MEF2C	1Mb	MEF2C	50Mb	NA	6
rs11740866	INL	5:87312673	["C","A"]	NA	intergenic_variant	[null]	NA	NA	NA	NA	NA	0.721	0.98867	33129	47815	0.092265	0.0081372	11.339	9.5796e-30	1738.6	5	87312673	MEF2C	1Mb	MEF2C	50Mb	NA	6
rs11740866	IPL	5:87312673	["C","A"]	NA	intergenic_variant	[null]	NA	NA	NA	NA	NA	0.721	0.98867	33129	47815	0.072448	0.0080883	8.9571	3.5019e-19	1617.8	5	87312673	MEF2C	1Mb	MEF2C	50Mb	NA	6
rs11740866	OPL+ONL	5:87312673	["C","A"]	NA	intergenic_variant	[null]	NA	NA	NA	NA	NA	0.721	0.98867	33129	47815	0.053291	0.0083187	6.4062	1.5121e-10	408.23	5	87312673	MEF2C	1Mb	MEF2C	50Mb	NA	6
rs11741190	INL	5:87324910	["A","G"]	NA	intergenic_variant	[null]	NA	NA	NA	NA	NA	0.72098	0.98814	33129	47814	0.09246	0.0081365	11.364	7.2186e-30	1740.4	5	87324910	MEF2C	1Mb	MEF2C	50Mb	NA	6
rs11741190	IPL	5:87324910	["A","G"]	NA	intergenic_variant	[null]	NA	NA	NA	NA	NA	0.72098	0.98814	33129	47814	0.072683	0.0080877	8.9869	2.6735e-19	1620.6	5	87324910	MEF2C	1Mb	MEF2C	50Mb	NA	6
rs11741190	OPL+ONL	5:87324910	["A","G"]	NA	intergenic_variant	[null]	NA	NA	NA	NA	NA	0.72098	0.98814	33129	47814	0.05326	0.0083181	6.4029	1.5453e-10	406.97	5	87324910	MEF2C	1Mb	MEF2C	50Mb	NA	6
rs117412830	PS	6:109336617	["A","G"]	SESN1	intron_variant	[null]	NA	NA	NA	NA	NA	0.12128	0.99833	33129	8031	-0.077974	0.01141	-6.8336	8.4222e-12	-577.83	6	109336617	NR2E1	1Mb	HDAC2	50Mb	NA	3
rs11741347	INL	5:87473289	["G","A"]	NA	intergenic_variant	[null]	NA	NA	NA	NA	NA	0.62878	0.99527	33129	41663	0.096117	0.0075185	12.784	2.4662e-37	1986.7	5	87473289	MEF2C	1Mb	MEF2C	50Mb	NA	6
rs11741347	IPL	5:87473289	["G","A"]	NA	intergenic_variant	[null]	NA	NA	NA	NA	NA	0.62878	0.99527	33129	41663	0.079924	0.0074734	10.694	1.1946e-26	1859.3	5	87473289	MEF2C	1Mb	MEF2C	50Mb	NA	6
rs11741347	OPL+ONL	5:87473289	["G","A"]	NA	intergenic_variant	[null]	NA	NA	NA	NA	NA	0.62878	0.99527	33129	41663	0.058475	0.0076883	7.6057	2.9095e-14	680.68	5	87473289	MEF2C	1Mb	MEF2C	50Mb	NA	6
rs11741675	INL	5:87628801	["T","G"]	TMEM161B-AS1	intron_variant	[null]	NA	NA	NA	NA	NA	0.25405	0.99811	33129	16724	0.059201	0.0083341	7.1034	1.2415e-12	948.88	5	87628801	MEF2C	1Mb	MEF2C	50Mb	NA	6
rs11742219	GCC	5:2617235	["C","T"]	NA	intergenic_variant	[null]	NA	NA	NA	NA	NA	0.34256	0.98837	33129	22708	0.047373	0.0079112	5.9881	2.1454e-09	943.44	5	2617235	IRX4	1Mb	SLC6A18	50Mb	NA	3
rs11742219	GCL	5:2617235	["C","T"]	NA	intergenic_variant	[null]	NA	NA	NA	NA	NA	0.34256	0.98837	33129	22708	0.047924	0.0076139	6.2944	3.1252e-10	876.87	5	2617235	IRX4	1Mb	SLC6A19	50Mb	NA	3
rs117427783	OPL+ONL	12:56169788	["T","C"]	SARNP	intron_variant	[null]	NA	NA	NA	NA	NA	0.064714	1	33129	4214	0.12242	0.015236	8.0346	9.6972e-16	500.83	12	56169788	CDK2	1Mb	CDKN1B	50Mb	NA	3
rs117427783	PS	12:56169788	["T","C"]	SARNP	intron_variant	[null]	NA	NA	NA	NA	NA	0.064714	1	33129	4214	0.1365	0.015255	8.9484	3.7905e-19	571.61	12	56169788	RDH5	1Mb	CDKN1B	50Mb	NA	3
rs11743103	INL	5:87675962	["A","C"]	TMEM161B-AS1	intron_variant	[null]	NA	NA	NA	NA	NA	0.25315	0.99799	33129	16663	0.059888	0.0083378	7.1827	6.9793e-13	956.03	5	87675962	MEF2C	1Mb	MEF2C	50Mb	NA	6
rs11743441	INL	5:88065637	["G","T"]	MEF2C	intron_variant	[null]	NA	NA	NA	NA	NA	0.58073	0.98982	33129	38577	0.054405	0.0074086	7.3435	2.1286e-13	1263.2	5	88065637	MEF2C	1Mb	MEF2C	50Mb	NA	6
rs11743441	OPL+ONL	5:88065637	["G","T"]	MEF2C	intron_variant	[null]	NA	NA	NA	NA	NA	0.58073	0.98982	33129	38577	0.044818	0.007566	5.9236	3.1798e-09	437.95	5	88065637	MEF2C	1Mb	MEF2C	50Mb	NA	6
rs11743441	PS	5:88065637	["G","T"]	MEF2C	intron_variant	[null]	NA	NA	NA	NA	NA	0.58073	0.98982	33129	38577	0.057905	0.0075741	7.6451	2.1438e-14	947.22	5	88065637	MEF2C	1Mb	MEF2C	50Mb	NA	6
rs11744213	INL	5:87115669	["C","T"]	NA	intergenic_variant	[null]	NA	NA	NA	NA	NA	0.021268	0.93907	33129	1403	0.23141	0.025246	9.1659	5.1901e-20	324.19	5	87115669	MEF2C	1Mb	MEF2C	50Mb	NA	6
rs11744213	IPL	5:87115669	["C","T"]	NA	intergenic_variant	[null]	NA	NA	NA	NA	NA	0.021268	0.93907	33129	1403	0.14776	0.025095	5.8879	3.948e-09	214.82	5	87115669	MEF2C	1Mb	MEF2C	50Mb	NA	6
rs11744850	INL	5:88071933	["G","C"]	MEF2C	intron_variant	[null]	NA	NA	NA	NA	NA	0.65971	0.99757	33129	43789	0.043992	0.0077334	5.6886	1.2919e-08	1129.7	5	88071933	MEF2C	1Mb	MEF2C	50Mb	NA	6
rs11744850	IPL	5:88071933	["G","C"]	MEF2C	intron_variant	[null]	NA	NA	NA	NA	NA	0.65971	0.99757	33129	43789	0.042242	0.0076816	5.4991	3.845e-08	1251.5	5	88071933	MEF2C	1Mb	MEF2C	50Mb	NA	6
rs11747469	INL	5:87312716	["A","T"]	NA	intergenic_variant	[null]	NA	NA	NA	NA	NA	0.721	0.98868	33129	47815	0.092265	0.0081372	11.339	9.5796e-30	1738.6	5	87312716	MEF2C	1Mb	MEF2C	50Mb	NA	6
rs11747469	IPL	5:87312716	["A","T"]	NA	intergenic_variant	[null]	NA	NA	NA	NA	NA	0.721	0.98868	33129	47815	0.072448	0.0080883	8.9571	3.5019e-19	1617.8	5	87312716	MEF2C	1Mb	MEF2C	50Mb	NA	6
rs11747469	OPL+ONL	5:87312716	["A","T"]	NA	intergenic_variant	[null]	NA	NA	NA	NA	NA	0.721	0.98868	33129	47815	0.053291	0.0083187	6.4062	1.5121e-10	408.23	5	87312716	MEF2C	1Mb	MEF2C	50Mb	NA	6
rs117478490	OPL+ONL	11:68944030	["T","C"]	RP11-554A11.8	upstream_gene_variant	[null]	NA	NA	NA	NA	NA	0.094011	0.99553	33129	6241	0.073585	0.012752	5.7706	7.9672e-09	373.29	11	68944030	CCND1	1Mb	PAX6	50Mb	NA	2
rs11748768	INL	5:87650635	["G","A"]	TMEM161B-AS1	intron_variant	[null]	NA	NA	NA	NA	NA	0.25401	0.99895	33129	16722	0.059151	0.0083342	7.0974	1.2964e-12	948.8	5	87650635	MEF2C	1Mb	MEF2C	50Mb	NA	6
rs11748798	INL	5:87650742	["G","T"]	TMEM161B-AS1	intron_variant	[null]	NA	NA	NA	NA	NA	0.25082	1	33129	16510	0.057364	0.0083658	6.857	7.1547e-12	917.67	5	87650742	MEF2C	1Mb	MEF2C	50Mb	NA	6
rs11749060	INL	5:88152574	["C","A"]	MEF2C	intron_variant	[null]	NA	NA	NA	NA	NA	0.47263	0.99952	33129	31435	0.068745	0.0073124	9.4011	5.7368e-21	1478.2	5	88152574	MEF2C	1Mb	MEF2C	50Mb	NA	6
rs11749060	IPL	5:88152574	["C","A"]	MEF2C	intron_variant	[null]	NA	NA	NA	NA	NA	0.47263	0.99952	33129	31435	0.056385	0.0072663	7.7598	8.7467e-15	1379.1	5	88152574	MEF2C	1Mb	MEF2C	50Mb	NA	6
rs11749060	OPL+ONL	5:88152574	["C","A"]	MEF2C	intron_variant	[null]	NA	NA	NA	NA	NA	0.47263	0.99952	33129	31435	0.048663	0.0074709	6.5137	7.4394e-11	605.29	5	88152574	MEF2C	1Mb	MEF2C	50Mb	NA	6
rs11749060	PS	5:88152574	["C","A"]	MEF2C	intron_variant	[null]	NA	NA	NA	NA	NA	0.47263	0.99952	33129	31435	0.047167	0.0074819	6.3042	2.9342e-10	821.39	5	88152574	MEF2C	1Mb	MEF2C	50Mb	NA	6
rs117491925	INL	6:84371594	["T","A"]	SNAP91	intron_variant	[null]	NA	NA	NA	NA	NA	0.028453	0.98483	33129	1895	0.12474	0.021954	5.6819	1.3434e-08	254.94	6	84371594	PRSS35	1Mb	CDKN1A	50Mb	NA	2
rs117492356	PS	12:55968023	["G","A"]	RP11-110A12.2	intron_variant	[null]	NA	NA	NA	NA	NA	0.018189	0.96605	33129	1196	0.17305	0.027973	6.1862	6.2343e-10	194.1	12	55968023	RDH5	1Mb	CDKN1B	50Mb	NA	3
rs11749534	INL	5:148572946	["T","C"]	ABLIM3	intron_variant	[null]	NA	NA	NA	NA	NA	0.37178	0.99815	33129	24688	0.042807	0.0075596	5.6627	1.5028e-08	1000.9	5	148572946	SH3TC2	1Mb	HSPA4	50Mb	NA	3
rs117496394	OPL+ONL	14:74341996	["C","T"]	PTGR2	intron_variant	[null]	NA	NA	NA	NA	NA	0.43025	0.99912	33129	28532	0.061494	0.0075084	8.19	2.7055e-16	809.8	14	74341996	PSEN1	1Mb	BMP4	50Mb	NA	7
rs11749912	INL	5:88065628	["A","G"]	MEF2C	intron_variant	[null]	NA	NA	NA	NA	NA	0.58075	0.98936	33129	38578	0.054443	0.0074083	7.3489	2.045e-13	1264.4	5	88065628	MEF2C	1Mb	MEF2C	50Mb	NA	6
rs11749912	OPL+ONL	5:88065628	["A","G"]	MEF2C	intron_variant	[null]	NA	NA	NA	NA	NA	0.58075	0.98936	33129	38578	0.044694	0.0075658	5.9073	3.5106e-09	436.58	5	88065628	MEF2C	1Mb	MEF2C	50Mb	NA	6
rs11749912	PS	5:88065628	["A","G"]	MEF2C	intron_variant	[null]	NA	NA	NA	NA	NA	0.58075	0.98936	33129	38578	0.057835	0.007574	7.6361	2.2995e-14	946.15	5	88065628	MEF2C	1Mb	MEF2C	50Mb	NA	6
rs11750391	INL	5:87652072	["C","T"]	TMEM161B-AS1	intron_variant	[null]	NA	NA	NA	NA	NA	0.25401	0.99891	33129	16722	0.059151	0.0083342	7.0974	1.2964e-12	948.8	5	87652072	MEF2C	1Mb	MEF2C	50Mb	NA	6
rs117504827	RPE+BM	15:28502065	["G","A"]	HERC2	intron_variant	[null]	NA	NA	NA	NA	NA	0.026673	0.85318	33129	1773	-0.12734	0.023211	-5.4862	4.1373e-08	-237.96	15	28502065	OCA2	1Mb	OCA2	50Mb	NA	2
rs11750802	INL	5:87795827	["A","G"]	CTC-498M16.4	upstream_gene_variant	[null]	NA	NA	NA	NA	NA	0.15235	0.9779	33129	10060	-0.062828	0.010166	-6.1802	6.4762e-10	-422.89	5	87795827	MEF2C	1Mb	MEF2C	50Mb	NA	6
rs117509889	IPL	21:47063700	["C","T"]	PCBP3	5_prime_UTR_variant	[null]	NA	NA	NA	NA	NA	0.35449	0.98586	33129	23437	0.06339	0.0075209	8.4285	3.6412e-17	1383.3	21	47063700	COL18A1	1Mb	COL18A1	50Mb	NA	2
rs11751295	PS	6:109334458	["C","G"]	SESN1	intron_variant	[null]	NA	NA	NA	NA	NA	0.12135	0.99798	33129	8036	-0.078203	0.011408	-6.8549	7.26e-12	-580.64	6	109334458	NR2E1	1Mb	HDAC2	50Mb	NA	3
rs11751367	INL	6:84227361	["G","C"]	PRSS35	intron_variant	[null]	NA	NA	NA	NA	NA	0.15348	0.99278	33129	10146	-0.065592	0.010151	-6.4616	1.0501e-10	-420.85	6	84227361	PRSS35	1Mb	CDKN1A	50Mb	NA	2
rs11752532	PS	6:109335969	["C","G"]	SESN1	intron_variant	[null]	NA	NA	NA	NA	NA	0.12129	0.99822	33129	8032	-0.078488	0.011411	-6.878	6.1767e-12	-581.96	6	109335969	NR2E1	1Mb	HDAC2	50Mb	NA	3
rs11752581	PS	6:109366087	["G","A"]	SESN1	intron_variant	[null]	NA	NA	NA	NA	NA	0.12131	0.99699	33129	8033	-0.077756	0.01141	-6.815	9.5887e-12	-575.76	6	109366087	NR2E1	1Mb	HDAC2	50Mb	NA	3
rs11752615	INL	6:84380660	["C","T"]	SNAP91	intron_variant	[null]	NA	NA	NA	NA	NA	0.24938	0.99527	33129	16483	-0.069071	0.0084092	-8.2137	2.221e-16	-580.91	6	84380660	PRSS35	1Mb	CDKN1A	50Mb	NA	2
rs11752615	IPL	6:84380660	["C","T"]	SNAP91	intron_variant	[null]	NA	NA	NA	NA	NA	0.24938	0.99527	33129	16483	-0.056875	0.0083553	-6.807	1.0136e-11	-377.55	6	84380660	SNAP91	1Mb	NR2E1	50Mb	NA	2
rs11753966	INL	6:84398074	["T","A"]	SNAP91	intron_variant	[null]	NA	NA	NA	NA	NA	0.2494	0.99391	33129	16483	-0.068653	0.008406	-8.1672	3.2684e-16	-576.19	6	84398074	PRSS35	1Mb	CDKN1A	50Mb	NA	2
rs11753966	IPL	6:84398074	["T","A"]	SNAP91	intron_variant	[null]	NA	NA	NA	NA	NA	0.2494	0.99391	33129	16483	-0.056303	0.0083521	-6.7411	1.5973e-11	-371.53	6	84398074	SNAP91	1Mb	NR2E1	50Mb	NA	2
rs117539839	PS	12:55998115	["A","C"]	NA	intergenic_variant	[null]	NA	NA	NA	NA	NA	0.019137	0.97788	33129	1267	0.15782	0.027222	5.7974	6.7949e-09	184.43	12	55998115	RDH5	1Mb	CDKN1B	50Mb	NA	3
rs11754643	INL	6:84313180	["C","T"]	SNAP91	intron_variant	[null]	NA	NA	NA	NA	NA	0.2496	0.99781	33129	16526	-0.067483	0.0084089	-8.0252	1.0465e-15	-607.45	6	84313180	PRSS35	1Mb	CDKN1A	50Mb	NA	2
rs11754643	IPL	6:84313180	["C","T"]	SNAP91	intron_variant	[null]	NA	NA	NA	NA	NA	0.2496	0.99781	33129	16526	-0.055722	0.0083548	-6.6695	2.6077e-11	-408.23	6	84313180	SNAP91	1Mb	NR2E1	50Mb	NA	2
rs11754955	PS	6:109287459	["A","G"]	ARMC2	intron_variant	[null]	NA	NA	NA	NA	NA	0.12015	0.99716	33129	7954	-0.076703	0.011464	-6.691	2.252e-11	-559.52	6	109287459	NR2E1	1Mb	HDAC2	50Mb	NA	3
rs11755225	INL	6:84280450	["T","C"]	SNAP91	intron_variant	[null]	NA	NA	NA	NA	NA	0.24986	0.99557	33129	16549	-0.065506	0.0083957	-7.8023	6.2565e-15	-592.77	6	84280450	PRSS35	1Mb	CDKN1A	50Mb	NA	2
rs11755225	IPL	6:84280450	["T","C"]	SNAP91	intron_variant	[null]	NA	NA	NA	NA	NA	0.24986	0.99557	33129	16549	-0.052757	0.0083418	-6.3245	2.5735e-10	-379.78	6	84280450	SNAP91	1Mb	NR2E1	50Mb	NA	2
rs11755471	PS	6:109342169	["T","C"]	SESN1	intron_variant	[null]	NA	NA	NA	NA	NA	0.12131	0.99804	33129	8033	-0.078271	0.011411	-6.8592	7.0459e-12	-580.57	6	109342169	NR2E1	1Mb	HDAC2	50Mb	NA	3
rs11756109	INL	6:84336796	["T","C"]	SNAP91	intron_variant	[null]	NA	NA	NA	NA	NA	0.26404	0.99638	33129	17463	-0.069594	0.0082559	-8.4296	3.6078e-17	-629.1	6	84336796	PRSS35	1Mb	CDKN1A	50Mb	NA	2
rs11756109	IPL	6:84336796	["T","C"]	SNAP91	intron_variant	[null]	NA	NA	NA	NA	NA	0.26404	0.99638	33129	17463	-0.057416	0.0082031	-6.9993	2.6211e-12	-417.77	6	84336796	SNAP91	1Mb	NR2E1	50Mb	NA	2
rs11756243	INL	6:84275532	["C","A"]	SNAP91	intron_variant	[null]	NA	NA	NA	NA	NA	0.19491	0.99282	33129	12885	-0.067883	0.0091855	-7.3903	1.4994e-13	-515.83	6	84275532	PRSS35	1Mb	CDKN1A	50Mb	NA	2
rs11756243	IPL	6:84275532	["C","A"]	SNAP91	intron_variant	[null]	NA	NA	NA	NA	NA	0.19491	0.99282	33129	12885	-0.054482	0.0091263	-5.9698	2.3996e-09	-336.08	6	84275532	SNAP91	1Mb	NR2E1	50Mb	NA	2
rs11756551	PS	6:56650494	["G","A"]	DST	intron_variant	[null]	NA	NA	NA	NA	NA	0.19127	0.99704	33129	12705	-0.071277	0.0094989	-7.5038	6.3566e-14	-679.59	6	56650494	DST	1Mb	HIST1H1C	50Mb	NA	2
rs11756746	INL	6:84286477	["G","A"]	SNAP91	intron_variant	[null]	NA	NA	NA	NA	NA	0.2504	0.99712	33129	16587	-0.066084	0.00839	-7.8764	3.4709e-15	-601.61	6	84286477	PRSS35	1Mb	CDKN1A	50Mb	NA	2
rs11756746	IPL	6:84286477	["G","A"]	SNAP91	intron_variant	[null]	NA	NA	NA	NA	NA	0.2504	0.99712	33129	16587	-0.054481	0.008336	-6.5356	6.4271e-11	-400.23	6	84286477	SNAP91	1Mb	NR2E1	50Mb	NA	2
rs11757	GCC	2:172641045	["C","G"]	SLC25A12	3_prime_UTR_variant	[null]	NA	NA	NA	NA	NA	0.28208	0.9989	33129	18734	0.058791	0.0083618	7.0309	2.0915e-12	1013.4	2	172641045	ITGA6	1Mb	NEUROD1	50Mb	NA	2
rs11757	GCL	2:172641045	["C","G"]	SLC25A12	3_prime_UTR_variant	[null]	NA	NA	NA	NA	NA	0.28208	0.9989	33129	18734	0.047628	0.0080497	5.9167	3.3174e-09	859.89	2	172641045	SLC25A12	1Mb	SUMO1	50Mb	NA	2
rs11757	RNFL	2:172641045	["C","G"]	SLC25A12	3_prime_UTR_variant	[null]	NA	NA	NA	NA	NA	0.28208	0.9989	33129	18734	0.059855	0.0083421	7.1751	7.3759e-13	909.58	2	172641045	CYBRD1	1Mb	XRCC5	50Mb	NA	2
rs11757168	PS	6:109301091	["A","G"]	NA	intergenic_variant	[null]	NA	NA	NA	NA	NA	0.1195	0.99962	33129	7909	-0.078336	0.011493	-6.8161	9.5157e-12	-569.53	6	109301091	NR2E1	1Mb	HDAC2	50Mb	NA	3
rs11757217	GCC	6:108882570	["C","T"]	FOXO3	synonymous_variant	[null,null,null,null]	NA	NA	NA	NA	ENST00000406360.1:c.159C>T(p.=)	0.1628	0.99882	33129	10738	-0.079469	0.010248	-7.7546	9.1136e-15	-588.19	6	108882570	FOXO3	1Mb	PKIB	50Mb	NA	3
rs11757217	GCL	6:108882570	["C","T"]	FOXO3	synonymous_variant	[null,null,null,null]	NA	NA	NA	NA	ENST00000406360.1:c.159C>T(p.=)	0.1628	0.99882	33129	10738	-0.082376	0.0098618	-8.353	6.9113e-17	-632.88	6	108882570	NR2E1	1Mb	EEF1A1	50Mb	NA	3
rs11757217	IPL	6:108882570	["C","T"]	FOXO3	synonymous_variant	[null,null,null,null]	NA	NA	NA	NA	ENST00000406360.1:c.159C>T(p.=)	0.1628	0.99882	33129	10738	-0.093936	0.0098187	-9.567	1.1735e-21	-702.18	6	108882570	NR2E1	1Mb	NR2E1	50Mb	NA	3
rs11757349	INL	6:84280284	["A","G"]	SNAP91	intron_variant	[null]	NA	NA	NA	NA	NA	0.25086	0.98662	33129	16618	-0.065725	0.0083896	-7.8341	4.862e-15	-585.18	6	84280284	PRSS35	1Mb	CDKN1A	50Mb	NA	2
rs11757349	IPL	6:84280284	["A","G"]	SNAP91	intron_variant	[null]	NA	NA	NA	NA	NA	0.25086	0.98662	33129	16618	-0.052243	0.0083359	-6.2672	3.7212e-10	-361.61	6	84280284	SNAP91	1Mb	NR2E1	50Mb	NA	2
rs11757590	PS	6:109370003	["T","C"]	SESN1	intron_variant	[null]	NA	NA	NA	NA	NA	0.12136	0.99669	33129	8037	-0.077878	0.011408	-6.8267	8.8372e-12	-577.09	6	109370003	NR2E1	1Mb	HDAC2	50Mb	NA	3
rs11757776	INL	6:84353463	["C","G"]	SNAP91	intron_variant	[null]	NA	NA	NA	NA	NA	0.26392	0.99617	33129	17456	-0.06962	0.0082577	-8.4309	3.5679e-17	-626.77	6	84353463	PRSS35	1Mb	CDKN1A	50Mb	NA	2
rs11757776	IPL	6:84353463	["C","G"]	SNAP91	intron_variant	[null]	NA	NA	NA	NA	NA	0.26392	0.99617	33129	17456	-0.057624	0.0082048	-7.0231	2.2111e-12	-417.71	6	84353463	SNAP91	1Mb	NR2E1	50Mb	NA	2
rs11758441	RPE+BM	6:43813586	["C","T"]	NA	intergenic_variant	[null]	NA	NA	NA	NA	NA	0.44812	0.98547	33129	29622	0.048551	0.0075407	6.4386	1.2225e-10	356.8	6	43813586	POLH	1Mb	DST	50Mb	NA	1
rs11759583	PS	6:42748752	["G","A"]	GLTSCR1L	upstream_gene_variant	[null]	NA	NA	NA	NA	NA	0.33778	0.9945	33129	22319	0.043791	0.0078742	5.5614	2.697e-08	734.84	6	42748752	PRPH2	1Mb	HIST1H1C	50Mb	NA	1
rs11759732	PS	6:109370006	["A","G"]	SESN1	intron_variant	[null]	NA	NA	NA	NA	NA	0.1458	0.99503	33129	9661	-0.060919	0.010551	-5.7739	7.8154e-09	-534.84	6	109370006	NR2E1	1Mb	HDAC2	50Mb	NA	3
rs11759907	INL	6:84256343	["C","T"]	NA	intergenic_variant	[null]	NA	NA	NA	NA	NA	0.15492	0.99442	33129	10254	-0.064437	0.010112	-6.3721	1.8887e-10	-417.72	6	84256343	PRSS35	1Mb	CDKN1A	50Mb	NA	2
rs11760105	INL	6:84352934	["T","A"]	SNAP91	intron_variant	[null]	NA	NA	NA	NA	NA	0.26396	0.99469	33129	17459	-0.06948	0.0082597	-8.412	4.1915e-17	-629.24	6	84352934	PRSS35	1Mb	CDKN1A	50Mb	NA	2
rs11760105	IPL	6:84352934	["T","A"]	SNAP91	intron_variant	[null]	NA	NA	NA	NA	NA	0.26396	0.99469	33129	17459	-0.057699	0.0082067	-7.0307	2.094e-12	-420.98	6	84352934	SNAP91	1Mb	NR2E1	50Mb	NA	2
rs11760327	OPL+ONL	7:879301	["T","C"]	SUN1	intron_variant	[null]	NA	NA	NA	NA	NA	0.18261	0.9716	33129	12128	0.056628	0.0095942	5.9024	3.6177e-09	476.33	7	879301	SUN1	1Mb	GLI3	50Mb	NA	1
rs11760448	RNFL	7:47826976	["G","A"]	PKD1L1	intron_variant	[null]	NA	NA	NA	NA	NA	0.39929	0.9944	33129	26460	-0.046962	0.0077037	-6.0959	1.1e-09	-542.32	7	47826976	HUS1	1Mb	ACTB	50Mb	NA	1
rs11760486	RNFL	7:47827255	["C","T"]	PKD1L1	intron_variant	[null]	NA	NA	NA	NA	NA	0.39934	0.99406	33129	26464	-0.047186	0.0077038	-6.1251	9.1656e-10	-545.84	7	47827255	HUS1	1Mb	ACTB	50Mb	NA	1
rs11760536	PS	7:100078754	["C","T"]	NYAP1	upstream_gene_variant	[null]	NA	NA	NA	NA	NA	0.19362	0.99971	33129	12812	0.083427	0.0094692	8.8104	1.307e-18	904.76	7	100078754	PCOLCE	1Mb	EGFR	50Mb	NA	2
rs117607262	INL	6:84357714	["A","G"]	SNAP91	intron_variant	[null]	NA	NA	NA	NA	NA	0.028401	0.987	33129	1891	0.12267	0.022	5.5759	2.4815e-08	249.64	6	84357714	PRSS35	1Mb	CDKN1A	50Mb	NA	2
rs11761253	PS	7:99939321	["C","T"]	STAG3L5P-PVRIG2P-PILRB	intron_variant	[null]	NA	NA	NA	NA	NA	0.18893	0.99984	33129	12489	0.080749	0.0095526	8.4531	2.9522e-17	852.53	7	99939321	PCOLCE	1Mb	EGFR	50Mb	NA	2
rs11761426	PS	7:99956893	["A","T"]	STAG3L5P-PVRIG2P-PILRB	intron_variant	[null]	NA	NA	NA	NA	NA	0.18893	0.99902	33129	12489	0.080863	0.0095535	8.4642	2.6847e-17	853.47	7	99956893	PCOLCE	1Mb	EGFR	50Mb	NA	2
rs11761624	PS	7:100110324	["C","T"]	RP11-44M6.1	intron_variant	[null]	NA	NA	NA	NA	NA	0.2509	1	33129	16589	0.068709	0.0086376	7.9547	1.853e-15	911.89	7	100110324	PCOLCE	1Mb	EGFR	50Mb	NA	2
rs11761725	PS	7:100039815	["C","T"]	RP11-758P17.3	downstream_gene_variant	[null]	NA	NA	NA	NA	NA	0.19395	0.99965	33129	12829	0.084625	0.0094655	8.9404	4.075e-19	916.06	7	100039815	PCOLCE	1Mb	EGFR	50Mb	NA	2
rs11761784	PS	7:100039970	["C","T"]	RP11-758P17.3	downstream_gene_variant	[null]	NA	NA	NA	NA	NA	0.19605	0.99972	33129	12969	0.081425	0.0094286	8.6359	6.0821e-18	885.18	7	100039970	PCOLCE	1Mb	EGFR	50Mb	NA	2
rs11762530	GCC	7:46630602	["G","C"]	NA	regulatory_region_variant	[null]	NA	NA	NA	NA	NA	0.59527	0.98955	33129	39485	0.08467	0.0076673	11.043	2.6553e-28	1758.3	7	46630602	ADCY1	1Mb	ACTB	50Mb	NA	3
rs11762530	GCL	7:46630602	["G","C"]	NA	regulatory_region_variant	[null]	NA	NA	NA	NA	NA	0.59527	0.98955	33129	39485	0.087546	0.0073774	11.867	2.0502e-32	1760.9	7	46630602	ADCY1	1Mb	ACTB	50Mb	NA	3
rs11762530	IPL	7:46630602	["G","C"]	NA	regulatory_region_variant	[null]	NA	NA	NA	NA	NA	0.59527	0.98955	33129	39485	0.11618	0.0073354	15.839	2.712e-56	2359.2	7	46630602	ADCY1	1Mb	ELN	50Mb	NA	3
rs11762760	GCC	7:51115959	["C","T"]	COBL	intron_variant	[null]	NA	NA	NA	NA	NA	0.20769	0.99636	33129	13743	-0.074231	0.0092573	-8.0187	1.1036e-15	-651.85	7	51115959	GRB10	1Mb	ACTB	50Mb	NA	4
rs11762760	GCL	7:51115959	["C","T"]	COBL	intron_variant	[null]	NA	NA	NA	NA	NA	0.20769	0.99636	33129	13743	-0.070444	0.0089101	-7.9061	2.7373e-15	-626.53	7	51115959	COBL	1Mb	ACTB	50Mb	NA	4
rs11762760	IPL	7:51115959	["C","T"]	COBL	intron_variant	[null]	NA	NA	NA	NA	NA	0.20769	0.99636	33129	13743	-0.079042	0.0088717	-8.9094	5.3849e-19	-676.25	7	51115959	GRB10	1Mb	ELN	50Mb	NA	4
rs11762760	OPL+ONL	7:51115959	["C","T"]	COBL	intron_variant	[null]	NA	NA	NA	NA	NA	0.20769	0.99636	33129	13743	-0.072798	0.0091212	-7.9812	1.4955e-15	-906.51	7	51115959	GRB10	1Mb	GLI3	50Mb	NA	4
rs117629202	OPL+ONL	17:44344596	["C","A"]	RP11-259G18.1	non_coding_transcript_exon_variant	[null]	NA	NA	NA	NA	NA	0.21023	0.93893	33129	13962	0.074061	0.0090645	8.1704	3.1806e-16	802.18	17	44344596	MAPT	1Mb	MAPT	50Mb	NA	1
rs11762932	PS	7:99792666	["A","G"]	STAG3	intron_variant	[null]	NA	NA	NA	NA	NA	0.21805	0.99781	33129	14437	0.062655	0.0090378	6.9326	4.2074e-12	793.06	7	99792666	PCOLCE	1Mb	EGFR	50Mb	NA	2
rs11763117	GCC	7:46643720	["A","C"]	NA	regulatory_region_variant	[null]	NA	NA	NA	NA	NA	0.26613	0.99447	33129	17619	-0.052369	0.0085222	-6.145	8.0899e-10	-509.44	7	46643720	ADCY1	1Mb	ACTB	50Mb	NA	3
rs11763117	GCL	7:46643720	["A","C"]	NA	regulatory_region_variant	[null]	NA	NA	NA	NA	NA	0.26613	0.99447	33129	17619	-0.055761	0.0082013	-6.7991	1.0709e-11	-571.62	7	46643720	ADCY1	1Mb	ACTB	50Mb	NA	3
rs11763117	IPL	7:46643720	["A","C"]	NA	regulatory_region_variant	[null]	NA	NA	NA	NA	NA	0.26613	0.99447	33129	17619	-0.067866	0.0081653	-8.3115	9.8025e-17	-673.75	7	46643720	ADCY1	1Mb	ELN	50Mb	NA	3
rs11763414	PS	7:100016844	["C","G"]	ZCWPW1	intron_variant	[null]	NA	NA	NA	NA	NA	0.19612	0.99984	33129	12971	0.082686	0.009428	8.7702	1.8665e-18	895.92	7	100016844	PCOLCE	1Mb	EGFR	50Mb	NA	2
rs11763511	PS	7:100081944	["G","A"]	NYAP1	intron_variant	[null]	NA	NA	NA	NA	NA	0.19575	1	33129	12952	0.080493	0.0094322	8.5338	1.4753e-17	876.8	7	100081944	PCOLCE	1Mb	EGFR	50Mb	NA	2
rs11764045	PS	7:100212754	["C","T"]	MOSPD3	intron_variant	[null]	NA	NA	NA	NA	NA	0.19867	0.98245	33129	13134	-0.061279	0.0093164	-6.5775	4.8539e-11	-589.9	7	100212754	PCOLCE	1Mb	EGFR	50Mb	NA	2
rs117646503	OPL+ONL	17:43893260	["T","C"]	CRHR1	intron_variant	[null]	NA	NA	NA	NA	NA	0.22566	0.99985	33129	14991	0.073307	0.0088647	8.2695	1.3947e-16	828.43	17	43893260	MAPT	1Mb	MAPT	50Mb	NA	1
rs11764818	PS	7:100043055	["G","A"]	NA	regulatory_region_variant	[null]	NA	NA	NA	NA	NA	0.19591	0.99968	33129	12958	0.082146	0.0094305	8.7106	3.159e-18	891.13	7	100043055	PCOLCE	1Mb	EGFR	50Mb	NA	2
rs11765114	GCC	7:51116254	["T","C"]	COBL	intron_variant	[null]	NA	NA	NA	NA	NA	0.20842	0.99645	33129	13783	-0.074759	0.0092468	-8.0849	6.4321e-16	-657.41	7	51116254	GRB10	1Mb	ACTB	50Mb	NA	4
rs11765114	GCL	7:51116254	["T","C"]	COBL	intron_variant	[null]	NA	NA	NA	NA	NA	0.20842	0.99645	33129	13783	-0.070855	0.0089	-7.9613	1.7571e-15	-629.95	7	51116254	COBL	1Mb	ACTB	50Mb	NA	4
rs11765114	IPL	7:51116254	["T","C"]	COBL	intron_variant	[null]	NA	NA	NA	NA	NA	0.20842	0.99645	33129	13783	-0.079378	0.0088617	-8.9574	3.4932e-19	-678.75	7	51116254	GRB10	1Mb	ELN	50Mb	NA	4
rs11765114	OPL+ONL	7:51116254	["T","C"]	COBL	intron_variant	[null]	NA	NA	NA	NA	NA	0.20842	0.99645	33129	13783	-0.073075	0.0091109	-8.0206	1.087e-15	-910.18	7	51116254	GRB10	1Mb	GLI3	50Mb	NA	4
rs11765438	GCL	7:50951985	["A","G"]	RP4-724E13.2	intron_variant	[null]	NA	NA	NA	NA	NA	0.41421	0.99658	33129	27495	0.048149	0.0073585	6.5433	6.1038e-11	1040	7	50951985	COBL	1Mb	ACTB	50Mb	NA	4
rs11765869	PS	7:99964789	["T","G"]	STAG3L5P-PVRIG2P-PILRB	intron_variant	[null]	NA	NA	NA	NA	NA	0.18688	0.99885	33129	12355	0.084065	0.0095912	8.7648	1.9578e-18	885.64	7	99964789	PCOLCE	1Mb	EGFR	50Mb	NA	2
rs11766202	PS	7:100107499	["A","G"]	RP11-44M6.1	intron_variant	[null]	NA	NA	NA	NA	NA	0.25085	0.99526	33129	16585	0.068738	0.0086376	7.958	1.8035e-15	911.98	7	100107499	PCOLCE	1Mb	EGFR	50Mb	NA	2
rs11766643	PS	7:100220850	["C","G"]	TFR2	intron_variant	[null]	NA	NA	NA	NA	NA	0.19991	0.99718	33129	13208	-0.061452	0.0092932	-6.6126	3.8341e-11	-587.16	7	100220850	PCOLCE	1Mb	EGFR	50Mb	NA	2
rs11766752	PS	7:100073292	["A","G"]	TSC22D4	intron_variant	[null]	NA	NA	NA	NA	NA	0.19545	0.99862	33129	12931	0.080768	0.0094389	8.5569	1.2082e-17	878.37	7	100073292	PCOLCE	1Mb	EGFR	50Mb	NA	2
rs11766917	PS	7:99937942	["A","G"]	STAG3L5P-PVRIG2P-PILRB	intron_variant	[null]	NA	NA	NA	NA	NA	0.18369	0.98441	33129	12138	0.078518	0.0096627	8.1259	4.5936e-16	802.97	7	99937942	PCOLCE	1Mb	EGFR	50Mb	NA	2
rs11767547	PS	7:100221635	["C","T"]	TFR2	intron_variant	[null]	NA	NA	NA	NA	NA	0.19997	0.99805	33129	13213	-0.061412	0.0092928	-6.6085	3.9405e-11	-586.57	7	100221635	PCOLCE	1Mb	EGFR	50Mb	NA	2
rs117683555	PS	15:52804248	["C","T"]	MYO5A	intron_variant	[null]	NA	NA	NA	NA	NA	0.17011	0.9987	33129	11230	0.073706	0.0098885	7.4537	9.2952e-14	734.72	15	52804248	MYO5A	1Mb	MEF2A	50Mb	NA	1
rs11768465	PS	7:100198386	["C","T"]	FBXO24	missense_variant	[null]	["T"]	NA	benign	tolerated_low_confidence	ENSP00000416558.2:p.Thr574Met	0.22363	1	33129	14767	-0.052071	0.0089061	-5.8466	5.0636e-09	-535.95	7	100198386	PCOLCE	1Mb	EGFR	50Mb	NA	2
rs11768933	PS	7:99967737	["C","T"]	PILRA	upstream_gene_variant	[null]	NA	NA	NA	NA	NA	0.18884	0.99872	33129	12484	0.081511	0.009554	8.5317	1.5031e-17	860.71	7	99967737	PCOLCE	1Mb	EGFR	50Mb	NA	2
rs11768967	PS	7:99967644	["G","A"]	PILRA	upstream_gene_variant	[null]	NA	NA	NA	NA	NA	0.18896	0.99884	33129	12493	0.080849	0.0095521	8.464	2.6881e-17	855.58	7	99967644	PCOLCE	1Mb	EGFR	50Mb	NA	2
rs11769012	PS	7:100298743	["G","A"]	POP7	upstream_gene_variant	[null]	NA	NA	NA	NA	NA	0.24725	0.99983	33129	16321	-0.04701	0.0086148	-5.4568	4.8815e-08	-515.69	7	100298743	PCOLCE	1Mb	EGFR	50Mb	NA	2
rs11769057	PS	7:99964661	["A","G"]	STAG3L5P-PVRIG2P-PILRB	intron_variant	[null]	NA	NA	NA	NA	NA	0.18884	0.99888	33129	12484	0.081511	0.009554	8.5317	1.5031e-17	860.71	7	99964661	PCOLCE	1Mb	EGFR	50Mb	NA	2
rs11769224	GCC	7:46630354	["A","C"]	NA	intergenic_variant	[null]	NA	NA	NA	NA	NA	0.59531	0.98958	33129	39488	0.08488	0.0076663	11.072	1.9269e-28	1761.7	7	46630354	ADCY1	1Mb	ACTB	50Mb	NA	3
rs11769224	GCL	7:46630354	["A","C"]	NA	intergenic_variant	[null]	NA	NA	NA	NA	NA	0.59531	0.98958	33129	39488	0.087766	0.0073765	11.898	1.4101e-32	1764.4	7	46630354	ADCY1	1Mb	ACTB	50Mb	NA	3
rs11769224	IPL	7:46630354	["A","C"]	NA	intergenic_variant	[null]	NA	NA	NA	NA	NA	0.59531	0.98958	33129	39488	0.11631	0.0073345	15.858	1.9835e-56	2361.3	7	46630354	ADCY1	1Mb	ELN	50Mb	ADCY1:rs11769224_C	3
rs11769342	INL	7:8055555	["T","A"]	GLCCI1	intron_variant	[null]	NA	NA	NA	NA	NA	0.13665	0.99431	33129	9038	0.066717	0.010584	6.3033	2.951e-10	596.41	7	8055555	GLCCI1	1Mb	EGFR	50Mb	NA	3
rs11769342	OPL+ONL	7:8055555	["T","A"]	GLCCI1	intron_variant	[null]	NA	NA	NA	NA	NA	0.13665	0.99431	33129	9038	0.060993	0.010808	5.6435	1.6799e-08	403.02	7	8055555	GLCCI1	1Mb	GLI3	50Mb	NA	3
rs11769388	OPL+ONL	7:869147	["T","C"]	SUN1	upstream_gene_variant	[null]	NA	NA	NA	NA	NA	0.16887	0.99727	33129	11216	0.061681	0.0098893	6.2372	4.5094e-10	490.93	7	869147	SUN1	1Mb	GLI3	50Mb	NA	1
rs11769643	GCL	7:50941473	["G","A"]	RP4-724E13.2	intron_variant	[null]	NA	NA	NA	NA	NA	0.43416	0.99851	33129	28814	0.042512	0.0073321	5.7981	6.768e-09	966.24	7	50941473	COBL	1Mb	ACTB	50Mb	NA	4
rs11769700	PS	7:100090049	["T","C"]	NYAP1	intron_variant	[null]	NA	NA	NA	NA	NA	0.19618	0.99742	33129	12979	0.080584	0.0094213	8.5534	1.2457e-17	878.76	7	100090049	PCOLCE	1Mb	EGFR	50Mb	NA	2
rs11769886	PS	7:99998607	["G","A"]	ZCWPW1	3_prime_UTR_variant	[null]	NA	NA	NA	NA	NA	0.19418	0.99948	33129	12843	0.084789	0.009462	8.961	3.383e-19	917.41	7	99998607	PCOLCE	1Mb	EGFR	50Mb	NA	2
rs117699349	PS	12:56518214	["A","G"]	RP11-603J24.5	intron_variant	[null]	NA	NA	NA	NA	NA	0.016474	0.98931	33129	1080	0.18925	0.029363	6.4452	1.1703e-10	221.68	12	56518214	RDH5	1Mb	CDKN1B	50Mb	NA	3
rs11769943	GCC	7:51134029	["C","T"]	COBL	intron_variant	[null]	NA	NA	NA	NA	NA	0.1899	0.96824	33129	12579	-0.066212	0.0095723	-6.9171	4.6948e-12	-535.79	7	51134029	GRB10	1Mb	ACTB	50Mb	NA	4
rs11769943	GCL	7:51134029	["C","T"]	COBL	intron_variant	[null]	NA	NA	NA	NA	NA	0.1899	0.96824	33129	12579	-0.057486	0.0092143	-6.2388	4.4627e-10	-445.63	7	51134029	COBL	1Mb	ACTB	50Mb	NA	4
rs11769943	IPL	7:51134029	["C","T"]	COBL	intron_variant	[null]	NA	NA	NA	NA	NA	0.1899	0.96824	33129	12579	-0.072057	0.0091738	-7.8547	4.1289e-15	-551.12	7	51134029	GRB10	1Mb	ELN	50Mb	NA	4
rs11769943	OPL+ONL	7:51134029	["C","T"]	COBL	intron_variant	[null]	NA	NA	NA	NA	NA	0.1899	0.96824	33129	12579	-0.07538	0.0094292	-7.9944	1.3445e-15	-849.03	7	51134029	GRB10	1Mb	GLI3	50Mb	NA	4
rs11770083	PS	7:100354522	["C","G"]	ZAN	intron_variant	[null]	NA	NA	NA	NA	NA	0.31702	0.99299	33129	21012	-0.046358	0.0079867	-5.8044	6.5191e-09	-565.59	7	100354522	PCOLCE	1Mb	EGFR	50Mb	NA	2
rs11770389	PS	7:100221218	["T","G"]	TFR2	intron_variant	[null]	NA	NA	NA	NA	NA	0.19997	0.99763	33129	13213	-0.061412	0.0092928	-6.6085	3.9405e-11	-586.57	7	100221218	PCOLCE	1Mb	EGFR	50Mb	NA	2
rs117704116	GCC	14:74381829	["G","A"]	ZNF410	intron_variant	[null]	NA	NA	NA	NA	NA	0.023334	0.97881	33129	1551	0.17363	0.024916	6.9689	3.2537e-12	271.13	14	74381829	LTBP2	1Mb	AKT1	50Mb	NA	7
rs117704116	INL	14:74381829	["G","A"]	ZNF410	intron_variant	[null]	NA	NA	NA	NA	NA	0.023334	0.97881	33129	1551	0.13372	0.024052	5.5595	2.7257e-08	210.52	14	74381829	PSEN1	1Mb	HSP90AA1	50Mb	NA	7
rs117704116	OPL+ONL	14:74381829	["G","A"]	ZNF410	intron_variant	[null]	NA	NA	NA	NA	NA	0.023334	0.97881	33129	1551	-0.44227	0.024447	-18.091	8.407e-73	-682.24	14	74381829	PSEN1	1Mb	BMP4	50Mb	NA	7
rs117704116	PS	14:74381829	["G","A"]	ZNF410	intron_variant	[null]	NA	NA	NA	NA	NA	0.023334	0.97881	33129	1551	-0.15783	0.024587	-6.4193	1.3874e-10	-233.24	14	74381829	ACOT2	1Mb	AKT1	50Mb	NA	7
rs117704116	RNFL	14:74381829	["G","A"]	ZNF410	intron_variant	[null]	NA	NA	NA	NA	NA	0.023334	0.97881	33129	1551	0.18351	0.024855	7.3833	1.5805e-13	284.12	14	74381829	ENTPD5	1Mb	AKT1	50Mb	NA	7
rs11770534	PS	7:100245876	["T","C"]	ACTL6B	intron_variant	[null]	NA	NA	NA	NA	NA	0.20903	0.98876	33129	13781	-0.054083	0.009147	-5.9127	3.3992e-09	-537.6	7	100245876	PCOLCE	1Mb	EGFR	50Mb	NA	2
rs11770866	GCL	7:50959142	["C","T"]	RP4-724E13.2	intron_variant	[null]	NA	NA	NA	NA	NA	0.43422	0.99692	33129	28815	0.041387	0.0073346	5.6427	1.6882e-08	943.26	7	50959142	COBL	1Mb	ACTB	50Mb	NA	4
rs11771241	PS	7:99994785	["G","A"]	PILRA	intron_variant	[null]	NA	NA	NA	NA	NA	0.1961	0.99899	33129	12970	0.082143	0.0094283	8.7124	3.1113e-18	890.89	7	99994785	PCOLCE	1Mb	EGFR	50Mb	NA	2
rs11771419	PS	7:99988403	["A","G"]	PILRA	intron_variant	[null]	NA	NA	NA	NA	NA	0.19609	0.9989	33129	12969	0.082285	0.0094284	8.7274	2.7256e-18	892.89	7	99988403	PCOLCE	1Mb	EGFR	50Mb	NA	2
rs11771660	PS	7:99851269	["T","A"]	GATS	intron_variant	[null]	NA	NA	NA	NA	NA	0.21043	0.99771	33129	13933	0.058003	0.0091701	6.3252	2.5608e-10	714.39	7	99851269	PCOLCE	1Mb	EGFR	50Mb	NA	2
rs11771799	PS	7:99956436	["T","C"]	PILRB	missense_variant	[null]	["T"]	NA	benign	tolerated	ENSP00000477415.1:p.Ile63Thr	0.15031	0.89004	33129	9918.9	0.079265	0.010544	7.5178	5.7102e-14	688.11	7	99956436	PCOLCE	1Mb	EGFR	50Mb	NA	2
rs11771936	PS	7:99943283	["A","G"]	STAG3L5P-PVRIG2P-PILRB	intron_variant	[null]	NA	NA	NA	NA	NA	0.18898	0.99918	33129	12493	0.080758	0.0095521	8.4545	2.916e-17	852.17	7	99943283	PCOLCE	1Mb	EGFR	50Mb	NA	2
rs11772052	PS	7:100302179	["C","T"]	POP7	upstream_gene_variant	[null]	NA	NA	NA	NA	NA	0.24721	0.9994	33129	16318	-0.04711	0.0086141	-5.4689	4.5613e-08	-518.03	7	100302179	PCOLCE	1Mb	EGFR	50Mb	NA	2
rs11772580	PS	7:100101648	["G","T"]	NA	intergenic_variant	[null]	NA	NA	NA	NA	NA	0.23748	0.98634	33129	15711	0.068718	0.0088059	7.8036	6.1906e-15	872.8	7	100101648	PCOLCE	1Mb	EGFR	50Mb	NA	2
rs11772667	PS	7:100250198	["A","G"]	ACTL6B	intron_variant	[null]	NA	NA	NA	NA	NA	0.20896	0.98866	33129	13784	-0.056491	0.0091511	-6.1731	6.7746e-10	-564.88	7	100250198	PCOLCE	1Mb	EGFR	50Mb	NA	2
rs11772705	PS	7:100298904	["T","C"]	POP7	upstream_gene_variant	[null]	NA	NA	NA	NA	NA	0.2878	0.99924	33129	19051	-0.0496	0.0082295	-6.0271	1.6866e-09	-585.89	7	100298904	PCOLCE	1Mb	EGFR	50Mb	NA	2
rs11772918	GCC	7:46609344	["A","G"]	NA	regulatory_region_variant	[null]	NA	NA	NA	NA	NA	0.5436	0.9803	33129	36047	0.05823	0.0075536	7.7088	1.3053e-14	1366	7	46609344	ADCY1	1Mb	ACTB	50Mb	NA	3
rs11772918	GCL	7:46609344	["A","G"]	NA	regulatory_region_variant	[null]	NA	NA	NA	NA	NA	0.5436	0.9803	33129	36047	0.062654	0.0072685	8.6199	6.9946e-18	1402	7	46609344	ADCY1	1Mb	ACTB	50Mb	NA	3
rs11772918	IPL	7:46609344	["A","G"]	NA	regulatory_region_variant	[null]	NA	NA	NA	NA	NA	0.5436	0.9803	33129	36047	0.082612	0.007233	11.422	3.7146e-30	1858.5	7	46609344	ADCY1	1Mb	ELN	50Mb	NA	3
rs11773468	GCC	7:46642993	["T","C"]	NA	regulatory_region_variant	[null]	NA	NA	NA	NA	NA	0.47836	0.99754	33129	31627	-0.070573	0.007562	-9.3327	1.0944e-20	-841.99	7	46642993	ADCY1	1Mb	ACTB	50Mb	NA	3
rs11773468	GCL	7:46642993	["T","C"]	NA	regulatory_region_variant	[null]	NA	NA	NA	NA	NA	0.47836	0.99754	33129	31627	-0.073163	0.0072766	-10.054	9.4972e-24	-906.32	7	46642993	ADCY1	1Mb	ACTB	50Mb	NA	3
rs11773468	IPL	7:46642993	["T","C"]	NA	regulatory_region_variant	[null]	NA	NA	NA	NA	NA	0.47836	0.99754	33129	31627	-0.091737	0.0072407	-12.67	1.0608e-36	-1105.6	7	46642993	ADCY1	1Mb	ELN	50Mb	NA	3
rs1177364	RNFL	10:70104799	["A","G"]	RUFY2	3_prime_UTR_variant	[null]	NA	NA	NA	NA	NA	0.94778	0.99052	33129	62796	0.094733	0.016926	5.597	2.1988e-08	639.46	10	70104799	SIRT1	1Mb	SIRT1	50Mb	NA	3
rs11773661	PS	7:100073069	["G","C"]	TSC22D4	intron_variant	[null]	NA	NA	NA	NA	NA	0.19534	0.99858	33129	12922	0.081528	0.0094397	8.6367	6.0388e-18	885.31	7	100073069	PCOLCE	1Mb	EGFR	50Mb	NA	2
rs11773764	GCC	7:46610034	["A","G"]	NA	intergenic_variant	[null]	NA	NA	NA	NA	NA	0.5382	0.98382	33129	35731	0.06242	0.0075618	8.2546	1.5797e-16	1425.3	7	46610034	ADCY1	1Mb	ACTB	50Mb	NA	3
rs11773764	GCL	7:46610034	["A","G"]	NA	intergenic_variant	[null]	NA	NA	NA	NA	NA	0.5382	0.98382	33129	35731	0.066623	0.0072763	9.1562	5.6778e-20	1456.5	7	46610034	ADCY1	1Mb	ACTB	50Mb	NA	3
rs11773764	IPL	7:46610034	["A","G"]	NA	intergenic_variant	[null]	NA	NA	NA	NA	NA	0.5382	0.98382	33129	35731	0.085936	0.0072406	11.869	2.0047e-32	1901.2	7	46610034	ADCY1	1Mb	ELN	50Mb	NA	3
rs11773766	GCC	7:50934991	["T","G"]	RP4-724E13.2	intron_variant	[null]	NA	NA	NA	NA	NA	0.31612	1	33129	20976	0.060703	0.0080867	7.5066	6.2205e-14	1083	7	50934991	GRB10	1Mb	ACTB	50Mb	NA	4
rs11773766	GCL	7:50934991	["T","G"]	RP4-724E13.2	intron_variant	[null]	NA	NA	NA	NA	NA	0.31612	1	33129	20976	0.070042	0.0077803	9.0025	2.3202e-19	1210.8	7	50934991	COBL	1Mb	ACTB	50Mb	NA	4
rs11773766	RNFL	7:50934991	["T","G"]	RP4-724E13.2	intron_variant	[null]	NA	NA	NA	NA	NA	0.31612	1	33129	20976	0.044838	0.0080709	5.5555	2.7893e-08	736.79	7	50934991	COBL	1Mb	ACTB	50Mb	NA	4
rs11774032	OPL+ONL	8:109564539	["T","A"]	NA	intergenic_variant	[null]	NA	NA	NA	NA	NA	0.25316	0.98457	33129	16799	0.091515	0.0085403	10.716	9.507e-27	1023.7	8	109564539	RSPO2	1Mb	CHD7	50Mb	NA	3
rs11774032	PS	8:109564539	["T","A"]	NA	intergenic_variant	[null]	NA	NA	NA	NA	NA	0.25316	0.98457	33129	16799	0.05732	0.0085616	6.6951	2.1901e-11	686.66	8	109564539	RSPO2	1Mb	TERF1	50Mb	NA	3
rs11774032	RNFL	8:109564539	["T","A"]	NA	intergenic_variant	[null]	NA	NA	NA	NA	NA	0.25316	0.98457	33129	16799	-0.052523	0.0086578	-6.0666	1.3205e-09	-598.47	8	109564539	RSPO2	1Mb	YWHAZ	50Mb	NA	3
rs117743573	OPL+ONL	14:74950667	["T","G"]	NPC2	intron_variant	[null]	NA	NA	NA	NA	NA	0.014005	0.99234	33129	922	-0.30898	0.031689	-9.7503	1.9719e-22	-268.96	14	74950667	FOS	1Mb	BMP4	50Mb	NA	7
rs11774379	OPL+ONL	8:109467962	["C","T"]	EMC2	intron_variant	[null]	NA	NA	NA	NA	NA	0.25312	0.99678	33129	16797	0.091143	0.008542	10.67	1.5539e-26	1014.3	8	109467962	RSPO2	1Mb	CHD7	50Mb	NA	3
rs11774379	PS	8:109467962	["C","T"]	EMC2	intron_variant	[null]	NA	NA	NA	NA	NA	0.25312	0.99678	33129	16797	0.055704	0.0085634	6.5048	7.8879e-11	665.65	8	109467962	RSPO2	1Mb	TERF1	50Mb	NA	3
rs11774379	RNFL	8:109467962	["C","T"]	EMC2	intron_variant	[null]	NA	NA	NA	NA	NA	0.25312	0.99678	33129	16797	-0.052071	0.0086594	-6.0132	1.8378e-09	-588.23	8	109467962	RSPO2	1Mb	YWHAZ	50Mb	NA	3
rs11774380	OPL+ONL	8:109127907	["T","C"]	NA	intergenic_variant	[null]	NA	NA	NA	NA	NA	0.20642	0.9964	33129	13728	-0.063777	0.0091248	-6.9894	2.813e-12	-754.83	8	109127907	RSPO2	1Mb	CHD7	50Mb	NA	3
rs11774516	OPL+ONL	8:109399094	["T","C"]	EIF3E	intron_variant	[null]	NA	NA	NA	NA	NA	0.28978	0.99824	33129	19264	-0.051842	0.008163	-6.3509	2.169e-10	-812.37	8	109399094	RSPO2	1Mb	CHD7	50Mb	NA	3
rs11774608	GCC	8:74220759	["C","T"]	RDH10	intron_variant	[null]	NA	NA	NA	NA	NA	0.21245	0.99495	33129	14101	0.067855	0.0091881	7.3851	1.5589e-13	933.07	8	74220759	RDH10	1Mb	CHD7	50Mb	NA	3
rs11774608	GCL	8:74220759	["C","T"]	RDH10	intron_variant	[null]	NA	NA	NA	NA	NA	0.21245	0.99495	33129	14101	0.053933	0.0088455	6.0973	1.091e-09	773.81	8	74220759	RDH10	1Mb	LYN	50Mb	NA	3
rs11774608	RNFL	8:74220759	["C","T"]	RDH10	intron_variant	[null]	NA	NA	NA	NA	NA	0.21245	0.99495	33129	14101	0.071443	0.0091658	7.7945	6.655e-15	884.7	8	74220759	RDH10	1Mb	PRKDC	50Mb	NA	3
rs11774851	OPL+ONL	8:109273306	["G","A"]	EIF3E	intron_variant	[null]	NA	NA	NA	NA	NA	0.32583	0.99734	33129	21623	-0.063304	0.0079072	-8.0058	1.2254e-15	-1023.8	8	109273306	RSPO2	1Mb	CHD7	50Mb	NA	3
rs11774904	OPL+ONL	8:109273435	["G","A"]	EIF3E	intron_variant	[null]	NA	NA	NA	NA	NA	0.56934	0.99846	33129	37795	0.055709	0.0074861	7.4416	1.0185e-13	725.76	8	109273435	RSPO2	1Mb	CHD7	50Mb	NA	3
rs11774904	RNFL	8:109273435	["G","A"]	EIF3E	intron_variant	[null]	NA	NA	NA	NA	NA	0.56934	0.99846	33129	37795	-0.046748	0.0075821	-6.1656	7.1037e-10	-593.86	8	109273435	RSPO2	1Mb	YWHAZ	50Mb	NA	3
rs11775680	OPL+ONL	8:109314664	["G","C"]	EIF3E	intron_variant	[null]	NA	NA	NA	NA	NA	0.33061	0.99091	33129	21949	-0.06662	0.0078778	-8.4566	2.8645e-17	-1097.9	8	109314664	RSPO2	1Mb	CHD7	50Mb	NA	3
rs11775829	OPL+ONL	8:109184209	["C","G"]	NA	intergenic_variant	[null]	NA	NA	NA	NA	NA	0.4561	0.99972	33129	30302	0.073056	0.0074543	9.8004	1.2034e-22	1061	8	109184209	RSPO2	1Mb	CHD7	50Mb	NA	3
rs11775829	PS	8:109184209	["C","G"]	NA	intergenic_variant	[null]	NA	NA	NA	NA	NA	0.4561	0.99972	33129	30302	0.042248	0.0074722	5.654	1.5801e-08	784.69	8	109184209	RSPO2	1Mb	TERF1	50Mb	NA	3
rs11775829	RNFL	8:109184209	["C","G"]	NA	intergenic_variant	[null]	NA	NA	NA	NA	NA	0.4561	0.99972	33129	30302	-0.059693	0.0075518	-7.9045	2.7736e-15	-852.32	8	109184209	RSPO2	1Mb	YWHAZ	50Mb	NA	3
rs117759782	OPL+ONL	14:74744879	["C","T"]	NA	intergenic_variant	[null]	NA	NA	NA	NA	NA	0.02297	0.9493	33129	1521	-0.17986	0.024814	-7.2484	4.3085e-13	-299.14	14	74744879	NUMB	1Mb	BMP4	50Mb	NA	7
rs11776584	GCC	8:74222769	["G","A"]	RDH10	intron_variant	[null]	NA	NA	NA	NA	NA	0.21245	0.99475	33129	14101	0.067855	0.0091881	7.3851	1.5589e-13	933.07	8	74222769	RDH10	1Mb	CHD7	50Mb	NA	3
rs11776584	GCL	8:74222769	["G","A"]	RDH10	intron_variant	[null]	NA	NA	NA	NA	NA	0.21245	0.99475	33129	14101	0.053933	0.0088455	6.0973	1.091e-09	773.81	8	74222769	RDH10	1Mb	LYN	50Mb	NA	3
rs11776584	RNFL	8:74222769	["G","A"]	RDH10	intron_variant	[null]	NA	NA	NA	NA	NA	0.21245	0.99475	33129	14101	0.071443	0.0091658	7.7945	6.655e-15	884.7	8	74222769	RDH10	1Mb	PRKDC	50Mb	NA	3
rs11776592	GCC	8:74192857	["C","T"]	RP11-434I12.5	upstream_gene_variant	[null]	NA	NA	NA	NA	NA	0.21419	0.9976	33129	14224	0.067038	0.009153	7.3241	2.4597e-13	925.51	8	74192857	RDH10	1Mb	CHD7	50Mb	NA	3
rs11776592	GCL	8:74192857	["C","T"]	RP11-434I12.5	upstream_gene_variant	[null]	NA	NA	NA	NA	NA	0.21419	0.9976	33129	14224	0.054077	0.0088116	6.137	8.5039e-10	774.09	8	74192857	RDH10	1Mb	LYN	50Mb	NA	3
rs11776592	RNFL	8:74192857	["C","T"]	RP11-434I12.5	upstream_gene_variant	[null]	NA	NA	NA	NA	NA	0.21419	0.9976	33129	14224	0.06989	0.009131	7.6542	1.9981e-14	872.69	8	74192857	RDH10	1Mb	PRKDC	50Mb	NA	3
rs11776845	INL	8:8604184	["T","C"]	RP11-211C9.1	intron_variant	[null]	NA	NA	NA	NA	NA	0.42118	0.99447	33129	27835	-0.042362	0.0073609	-5.755	8.7396e-09	-415.64	8	8604184	TNKS	1Mb	DLC1	50Mb	NA	1
rs117769774	OPL+ONL	8:109102918	["G","A"]	NA	intergenic_variant	[null]	NA	NA	NA	NA	NA	0.030674	0.95551	33129	2052	0.13411	0.021349	6.282	3.3836e-10	248.53	8	109102918	RSPO2	1Mb	CHD7	50Mb	NA	3
rs11777363	OPL+ONL	8:109411063	["C","T"]	EIF3E	intron_variant	[null]	NA	NA	NA	NA	NA	0.27902	0.99774	33129	18495	0.096435	0.0082807	11.646	2.7739e-31	1132.1	8	109411063	RSPO2	1Mb	CHD7	50Mb	NA	3
rs11777363	PS	8:109411063	["C","T"]	EIF3E	intron_variant	[null]	NA	NA	NA	NA	NA	0.27902	0.99774	33129	18495	0.057533	0.0083035	6.9288	4.321e-12	748.96	8	109411063	RSPO2	1Mb	TERF1	50Mb	NA	3
rs11777363	RNFL	8:109411063	["C","T"]	EIF3E	intron_variant	[null]	NA	NA	NA	NA	NA	0.27902	0.99774	33129	18495	-0.05864	0.0083957	-6.9845	2.9125e-12	-690.12	8	109411063	RSPO2	1Mb	YWHAZ	50Mb	NA	3
rs11777526	OPL+ONL	8:109346453	["G","A"]	EIF3E	intron_variant	[null]	NA	NA	NA	NA	NA	0.33054	0.98709	33129	21937	-0.067927	0.0078787	-8.6216	6.8887e-18	-1114.2	8	109346453	RSPO2	1Mb	CHD7	50Mb	NA	3
rs11777905	GCC	8:74211998	["A","C"]	RDH10	intron_variant	[null]	NA	NA	NA	NA	NA	0.21411	0.99699	33129	14217	0.066684	0.0091575	7.2819	3.3639e-13	927.94	8	74211998	RDH10	1Mb	CHD7	50Mb	NA	3
rs11777905	GCL	8:74211998	["A","C"]	RDH10	intron_variant	[null]	NA	NA	NA	NA	NA	0.21411	0.99699	33129	14217	0.053965	0.0088159	6.1214	9.3814e-10	779.48	8	74211998	RDH10	1Mb	LYN	50Mb	NA	3
rs11777905	RNFL	8:74211998	["A","C"]	RDH10	intron_variant	[null]	NA	NA	NA	NA	NA	0.21411	0.99699	33129	14217	0.069871	0.0091354	7.6484	2.0905e-14	876.23	8	74211998	RDH10	1Mb	PRKDC	50Mb	NA	3
rs117779640	OPL+ONL	8:109370598	["C","T"]	EIF3E	intron_variant	[null]	NA	NA	NA	NA	NA	0.27852	0.99839	33129	18458	0.095865	0.0082838	11.573	6.5094e-31	1121.7	8	109370598	RSPO2	1Mb	CHD7	50Mb	NA	3
rs117779640	PS	8:109370598	["C","T"]	EIF3E	intron_variant	[null]	NA	NA	NA	NA	NA	0.27852	0.99839	33129	18458	0.057509	0.0083064	6.9235	4.4879e-12	745.53	8	109370598	RSPO2	1Mb	TERF1	50Mb	NA	3
rs117779640	RNFL	8:109370598	["C","T"]	EIF3E	intron_variant	[null]	NA	NA	NA	NA	NA	0.27852	0.99839	33129	18458	-0.059255	0.0083985	-7.0555	1.7538e-12	-698.03	8	109370598	RSPO2	1Mb	YWHAZ	50Mb	NA	3
rs11778087	OPL+ONL	8:109072344	["T","C"]	RSPO2	intron_variant	[null]	NA	NA	NA	NA	NA	0.20408	0.99758	33129	13579	-0.061988	0.0091594	-6.7677	1.3307e-11	-733.46	8	109072344	RSPO2	1Mb	CHD7	50Mb	NA	3
rs117782881	GCC	14:74286136	["C","T"]	RP5-1021I20.2	downstream_gene_variant	[null]	NA	NA	NA	NA	NA	0.038729	0.98392	33129	2563	0.11085	0.019544	5.6721	1.4225e-08	271.94	14	74286136	LTBP2	1Mb	AKT1	50Mb	NA	7
rs117782881	INL	14:74286136	["C","T"]	RP5-1021I20.2	downstream_gene_variant	[null]	NA	NA	NA	NA	NA	0.038729	0.98392	33129	2563	0.10681	0.018861	5.6629	1.5006e-08	233.39	14	74286136	PSEN1	1Mb	HSP90AA1	50Mb	NA	7
rs117782881	OPL+ONL	14:74286136	["C","T"]	RP5-1021I20.2	downstream_gene_variant	[null]	NA	NA	NA	NA	NA	0.038729	0.98392	33129	2563	-0.28756	0.019201	-14.977	1.5273e-50	-766.02	14	74286136	PSEN1	1Mb	BMP4	50Mb	NA	7
rs117782881	PS	14:74286136	["C","T"]	RP5-1021I20.2	downstream_gene_variant	[null]	NA	NA	NA	NA	NA	0.038729	0.98392	33129	2563	-0.1344	0.019279	-6.9714	3.1963e-12	-348.92	14	74286136	ACOT2	1Mb	AKT1	50Mb	NA	7
rs117782881	RNFL	14:74286136	["C","T"]	RP5-1021I20.2	downstream_gene_variant	[null]	NA	NA	NA	NA	NA	0.038729	0.98392	33129	2563	0.11173	0.019498	5.7306	1.0096e-08	304.74	14	74286136	ENTPD5	1Mb	AKT1	50Mb	NA	7
rs117786030	OPL+ONL	11:68939448	["A","G"]	RP11-554A11.8	upstream_gene_variant	[null]	NA	NA	NA	NA	NA	0.10326	0.99463	33129	6851	0.070968	0.012253	5.792	7.0201e-09	391.07	11	68939448	CCND1	1Mb	PAX6	50Mb	NA	2
rs117787328	PS	7:99926308	["T","C"]	PMS2P1	intron_variant	[null]	NA	NA	NA	NA	NA	0.18893	0.9997	33129	12489	0.080749	0.0095526	8.4531	2.9522e-17	852.53	7	99926308	PCOLCE	1Mb	EGFR	50Mb	NA	2
rs11778886	OPL+ONL	8:109264917	["A","G"]	EIF3E	upstream_gene_variant	[null]	NA	NA	NA	NA	NA	0.32598	0.99753	33129	21634	-0.063527	0.0079037	-8.0377	9.4566e-16	-1030.2	8	109264917	RSPO2	1Mb	CHD7	50Mb	NA	3
rs11779182	GCC	8:74230664	["G","A"]	RDH10	intron_variant	[null]	NA	NA	NA	NA	NA	0.2188	0.99375	33129	14529	0.069722	0.0090905	7.6698	1.77e-14	970.67	8	74230664	RDH10	1Mb	CHD7	50Mb	NA	3
rs11779182	GCL	8:74230664	["G","A"]	RDH10	intron_variant	[null]	NA	NA	NA	NA	NA	0.2188	0.99375	33129	14529	0.05535	0.0087518	6.3243	2.5755e-10	795.2	8	74230664	RDH10	1Mb	LYN	50Mb	NA	3
rs11779182	RNFL	8:74230664	["G","A"]	RDH10	intron_variant	[null]	NA	NA	NA	NA	NA	0.2188	0.99375	33129	14529	0.072381	0.0090687	7.9814	1.4933e-15	920.98	8	74230664	RDH10	1Mb	PRKDC	50Mb	NA	3
rs11779361	GCC	8:74259227	["A","G"]	RP11-434I12.2	intron_variant	[null]	NA	NA	NA	NA	NA	0.23345	0.97433	33129	15455	0.059856	0.0088903	6.7327	1.6924e-11	900.62	8	74259227	RDH10	1Mb	CHD7	50Mb	NA	3
rs11779361	GCL	8:74259227	["A","G"]	RP11-434I12.2	intron_variant	[null]	NA	NA	NA	NA	NA	0.23345	0.97433	33129	15455	0.047672	0.0085584	5.5702	2.5649e-08	749.47	8	74259227	RDH10	1Mb	LYN	50Mb	NA	3
rs11779361	RNFL	8:74259227	["A","G"]	RP11-434I12.2	intron_variant	[null]	NA	NA	NA	NA	NA	0.23345	0.97433	33129	15455	0.062438	0.008869	7.0401	1.9589e-12	837.99	8	74259227	RDH10	1Mb	PRKDC	50Mb	NA	3
rs11779483	OPL+ONL	8:109288367	["G","A"]	EIF3E	intron_variant	[null]	NA	NA	NA	NA	NA	0.3253	0.99407	33129	21597	-0.064592	0.0079115	-8.1643	3.3463e-16	-1049.3	8	109288367	RSPO2	1Mb	CHD7	50Mb	NA	3
rs11779605	GCC	8:74217168	["T","C"]	RDH10	intron_variant	[null]	NA	NA	NA	NA	NA	0.32727	0.995	33129	21641	0.052557	0.0080047	6.5657	5.2559e-11	1012.2	8	74217168	RDH10	1Mb	CHD7	50Mb	NA	3
rs11779605	RNFL	8:74217168	["T","C"]	RDH10	intron_variant	[null]	NA	NA	NA	NA	NA	0.32727	0.995	33129	21641	0.060538	0.0079844	7.5821	3.4896e-14	1017	8	74217168	RDH10	1Mb	PRKDC	50Mb	NA	3
rs11779824	OPL+ONL	8:109278689	["G","A"]	EIF3E	intron_variant	[null]	NA	NA	NA	NA	NA	0.56829	0.99453	33129	37726	0.055791	0.0074872	7.4514	9.4586e-14	727.04	8	109278689	RSPO2	1Mb	CHD7	50Mb	NA	3
rs11779824	RNFL	8:109278689	["G","A"]	EIF3E	intron_variant	[null]	NA	NA	NA	NA	NA	0.56829	0.99453	33129	37726	-0.046355	0.0075834	-6.1127	9.9072e-10	-585.9	8	109278689	RSPO2	1Mb	YWHAZ	50Mb	NA	3
rs11779963	GCL	8:120992845	["C","T"]	DEPTOR	intron_variant	[null]	NA	NA	NA	NA	NA	0.39341	0.98416	33129	26153	-0.047274	0.0073902	-6.3969	1.6073e-10	-475.45	8	120992845	DSCC1	1Mb	RDH10	50Mb	NA	3
rs11780056	GCL	8:105087736	["G","A"]	RIMS2	intron_variant	[null]	NA	NA	NA	NA	NA	0.20142	0.99824	33129	13314	-0.05209	0.0090396	-5.7625	8.3629e-09	-447.38	8	105087736	CTHRC1	1Mb	LYN	50Mb	NA	3
rs11780056	IPL	8:105087736	["G","A"]	RIMS2	intron_variant	[null]	NA	NA	NA	NA	NA	0.20142	0.99824	33129	13314	-0.052514	0.0090029	-5.833	5.4936e-09	-404.1	8	105087736	CTHRC1	1Mb	CTHRC1	50Mb	NA	3
rs11780184	OPL+ONL	8:109378912	["C","T"]	EIF3E	intron_variant	[null]	NA	NA	NA	NA	NA	0.64733	0.99965	33129	42933	0.046479	0.0077654	5.9854	2.1804e-09	420.87	8	109378912	RSPO2	1Mb	CHD7	50Mb	NA	3
rs11780184	RNFL	8:109378912	["C","T"]	EIF3E	intron_variant	[null]	NA	NA	NA	NA	NA	0.64733	0.99965	33129	42933	-0.044807	0.0078634	-5.6983	1.2207e-08	-463.15	8	109378912	RSPO2	1Mb	YWHAZ	50Mb	NA	3
rs117803988	IPL	7:46653478	["C","T"]	NA	intergenic_variant	[null]	NA	NA	NA	NA	NA	0.0142	0.98914	33129	947	0.17422	0.03037	5.7367	9.7375e-09	193.28	7	46653478	ADCY1	1Mb	ELN	50Mb	NA	3
rs11780793	OPL+ONL	8:109154752	["C","T"]	NA	intergenic_variant	[null]	NA	NA	NA	NA	NA	0.20674	0.99745	33129	13752	-0.064795	0.0091203	-7.1044	1.2325e-12	-765.05	8	109154752	RSPO2	1Mb	CHD7	50Mb	NA	3
rs11780844	GCL	8:121094583	["G","C"]	COL14A1	intron_variant	[null]	NA	NA	NA	NA	NA	0.39795	0.99221	33129	26374	0.041847	0.0074177	5.6414	1.7002e-08	888.6	8	121094583	DSCC1	1Mb	RDH10	50Mb	NA	3
rs117813701	OPL+ONL	14:74727661	["C","T"]	VSX2	3_prime_UTR_variant	[null]	NA	NA	NA	NA	NA	0.031155	0.98197	33129	2052	-0.15883	0.021417	-7.4162	1.2344e-13	-360.71	14	74727661	NUMB	1Mb	BMP4	50Mb	NA	7
rs117814347	OPL+ONL	14:73924264	["G","A"]	NUMB	intron_variant	[null]	NA	NA	NA	NA	NA	0.0054177	0.86898	33129	358	-0.35152	0.050499	-6.9609	3.4448e-12	-128.62	14	73924264	PSEN1	1Mb	BMP4	50Mb	NA	7
rs11781761	OPL+ONL	8:109387326	["T","C"]	RPS17P14	downstream_gene_variant	[null]	NA	NA	NA	NA	NA	0.28984	0.99846	33129	19268	-0.051673	0.008159	-6.3332	2.432e-10	-811.76	8	109387326	RSPO2	1Mb	CHD7	50Mb	NA	3
rs117818304	OPL+ONL	14:74474396	["T","C"]	ENTPD5	intron_variant	[null]	NA	NA	NA	NA	NA	0.053813	0.99176	33129	3583	-0.14901	0.016461	-9.0527	1.4686e-19	-501.85	14	74474396	PSEN1	1Mb	BMP4	50Mb	NA	7
rs117821803	INL	12:96194586	["C","T"]	RP11-536G4.2	intron_variant	[null]	NA	NA	NA	NA	NA	0.19385	0.99647	33129	12833	-0.0572	0.0091771	-6.2329	4.6333e-10	-417.25	12	96194586	SNRPF	1Mb	UBC	50Mb	NA	3
rs117821803	OPL+ONL	12:96194586	["C","T"]	RP11-536G4.2	intron_variant	[null]	NA	NA	NA	NA	NA	0.19385	0.99647	33129	12833	-0.090666	0.0093617	-9.6848	3.7456e-22	-997.79	12	96194586	NTN4	1Mb	HMGA2	50Mb	NA	3
rs117821803	RNFL	12:96194586	["C","T"]	RP11-536G4.2	intron_variant	[null]	NA	NA	NA	NA	NA	0.19385	0.99647	33129	12833	-0.066232	0.0094857	-6.9822	2.9601e-12	-644.51	12	96194586	NTN4	1Mb	IFNG	50Mb	NA	3
rs11782363	OPL+ONL	8:109402111	["C","T"]	EIF3E	intron_variant	[null]	NA	NA	NA	NA	NA	0.64736	0.99947	33129	42935	0.04637	0.0077652	5.9715	2.3751e-09	419.74	8	109402111	RSPO2	1Mb	CHD7	50Mb	NA	3
rs11782363	RNFL	8:109402111	["C","T"]	EIF3E	intron_variant	[null]	NA	NA	NA	NA	NA	0.64736	0.99947	33129	42935	-0.044388	0.0078632	-5.645	1.6657e-08	-457.56	8	109402111	RSPO2	1Mb	YWHAZ	50Mb	NA	3
rs117824378	GCC	17:79539213	["T","A"]	NPLOC4	intron_variant	[null]	NA	NA	NA	NA	NA	0.28022	0.95844	33129	18573	0.047116	0.0084079	5.6037	2.1147e-08	896.4	17	79539213	ACTG1	1Mb	ACTG1	50Mb	NA	8
rs117824378	GCL	17:79539213	["T","A"]	NPLOC4	intron_variant	[null]	NA	NA	NA	NA	NA	0.28022	0.95844	33129	18573	0.054644	0.0080906	6.754	1.4621e-11	1048.5	17	79539213	ACTG1	1Mb	ACTG1	50Mb	NA	8
rs117824378	OPL+ONL	17:79539213	["T","A"]	NPLOC4	intron_variant	[null]	NA	NA	NA	NA	NA	0.28022	0.95844	33129	18573	0.053217	0.008283	6.4248	1.3381e-10	677.76	17	79539213	ACTG1	1Mb	MAPT	50Mb	NA	8
rs117826491	OPL+ONL	14:74996222	["G","T"]	LTBP2	intron_variant	[null]	NA	NA	NA	NA	NA	0.052995	0.93743	33129	3528	-0.099215	0.01647	-6.0239	1.7204e-09	-355.41	14	74996222	FOS	1Mb	BMP4	50Mb	NA	7
rs11782976	OPL+ONL	8:109262050	["G","A"]	EIF3E	upstream_gene_variant	[null]	NA	NA	NA	NA	NA	0.32592	0.99817	33129	21630	-0.063859	0.0079049	-8.0784	6.7833e-16	-1034.6	8	109262050	RSPO2	1Mb	CHD7	50Mb	NA	3
rs11783868	OPL+ONL	8:109428650	["G","A"]	EIF3E	intron_variant	[null]	NA	NA	NA	NA	NA	0.2904	0.99876	33129	19299	-0.051454	0.0081558	-6.3089	2.846e-10	-806.65	8	109428650	RSPO2	1Mb	CHD7	50Mb	NA	3
rs11783908	GCC	8:74211104	["C","T"]	RDH10	intron_variant	[null]	NA	NA	NA	NA	NA	0.21411	0.99718	33129	14217	0.066684	0.0091575	7.2819	3.3639e-13	927.94	8	74211104	RDH10	1Mb	CHD7	50Mb	NA	3
rs11783908	GCL	8:74211104	["C","T"]	RDH10	intron_variant	[null]	NA	NA	NA	NA	NA	0.21411	0.99718	33129	14217	0.053965	0.0088159	6.1214	9.3814e-10	779.48	8	74211104	RDH10	1Mb	LYN	50Mb	NA	3
rs11783908	RNFL	8:74211104	["C","T"]	RDH10	intron_variant	[null]	NA	NA	NA	NA	NA	0.21411	0.99718	33129	14217	0.069871	0.0091354	7.6484	2.0905e-14	876.23	8	74211104	RDH10	1Mb	PRKDC	50Mb	NA	3
rs11784051	OPL+ONL	8:109386301	["A","G"]	RPS17P14	downstream_gene_variant	[null]	NA	NA	NA	NA	NA	0.28988	0.99818	33129	19271	-0.051848	0.0081585	-6.355	2.1111e-10	-814.02	8	109386301	RSPO2	1Mb	CHD7	50Mb	NA	3
rs117846238	OPL+ONL	12:56485573	["T","C"]	ERBB3	intron_variant	[null]	NA	NA	NA	NA	NA	0.03096	0.97227	33129	2002	0.11966	0.021646	5.528	3.2629e-08	233.34	12	56485573	CDK2	1Mb	CDKN1B	50Mb	NA	3
rs117847358	GCC	10:70109286	["T","G"]	RUFY2	intron_variant	[null]	NA	NA	NA	NA	NA	0.086047	0.99316	33129	5694	-0.075379	0.013469	-5.5964	2.2056e-08	-324.54	10	70109286	SIRT1	1Mb	SIRT1	50Mb	NA	3
rs117847358	RNFL	10:70109286	["T","G"]	RUFY2	intron_variant	[null]	NA	NA	NA	NA	NA	0.086047	0.99316	33129	5694	-0.10283	0.013432	-7.6553	1.9803e-14	-491.83	10	70109286	SIRT1	1Mb	SIRT1	50Mb	NA	3
rs11785238	GCC	8:74200300	["A","G"]	RPL7	downstream_gene_variant	[null]	NA	NA	NA	NA	NA	0.21446	0.99881	33129	14244	0.067293	0.0091511	7.3536	1.9746e-13	931.83	8	74200300	RDH10	1Mb	CHD7	50Mb	NA	3
rs11785238	GCL	8:74200300	["A","G"]	RPL7	downstream_gene_variant	[null]	NA	NA	NA	NA	NA	0.21446	0.99881	33129	14244	0.053975	0.0088098	6.1267	9.0758e-10	776.42	8	74200300	RDH10	1Mb	LYN	50Mb	NA	3
rs11785238	RNFL	8:74200300	["A","G"]	RPL7	downstream_gene_variant	[null]	NA	NA	NA	NA	NA	0.21446	0.99881	33129	14244	0.070654	0.0091289	7.7396	1.0256e-14	883.63	8	74200300	RDH10	1Mb	PRKDC	50Mb	NA	3
rs11785776	OPL+ONL	8:109264933	["C","T"]	EIF3E	upstream_gene_variant	[null]	NA	NA	NA	NA	NA	0.56973	0.99885	33129	37822	0.055995	0.0074838	7.4821	7.4936e-14	727.77	8	109264933	RSPO2	1Mb	CHD7	50Mb	NA	3
rs11785776	RNFL	8:109264933	["C","T"]	EIF3E	upstream_gene_variant	[null]	NA	NA	NA	NA	NA	0.56973	0.99885	33129	37822	-0.046667	0.0075799	-6.1567	7.5134e-10	-590	8	109264933	RSPO2	1Mb	YWHAZ	50Mb	NA	3
rs11786350	OPL+ONL	8:109288656	["A","C"]	EIF3E	intron_variant	[null]	NA	NA	NA	NA	NA	0.32529	0.99429	33129	21596	-0.064468	0.0079115	-8.1486	3.8097e-16	-1046.8	8	109288656	RSPO2	1Mb	CHD7	50Mb	NA	3
rs11786855	OPL+ONL	8:109471909	["G","A"]	EMC2	intron_variant	[null]	NA	NA	NA	NA	NA	0.29189	0.99935	33129	19411	-0.050802	0.008146	-6.2365	4.5297e-10	-797.28	8	109471909	RSPO2	1Mb	CHD7	50Mb	NA	3
rs11787175	GCL	8:121097002	["T","C"]	COL14A1	intron_variant	[null]	NA	NA	NA	NA	NA	0.39473	0.98895	33129	26181	-0.055107	0.0074053	-7.4415	1.0198e-13	-587.32	8	121097002	DSCC1	1Mb	RDH10	50Mb	NA	3
rs11787250	GCL	8:121097296	["T","G"]	COL14A1	intron_variant	[null]	NA	NA	NA	NA	NA	0.39468	0.98898	33129	26178	-0.055392	0.0074058	-7.4795	7.643e-14	-590.55	8	121097296	DSCC1	1Mb	RDH10	50Mb	NA	3
rs11787297	RNFL	8:74284681	["C","G"]	RP11-434I12.4	upstream_gene_variant	[null]	NA	NA	NA	NA	NA	0.34743	0.97923	33129	23002	0.047213	0.0078626	6.0047	1.937e-09	858.99	8	74284681	RDH10	1Mb	PRKDC	50Mb	NA	3
rs11787476	OPL+ONL	8:109533891	["T","C"]	NA	intergenic_variant	[null]	NA	NA	NA	NA	NA	0.25263	0.99724	33129	16762	0.091346	0.0085437	10.692	1.2306e-26	1019	8	109533891	RSPO2	1Mb	CHD7	50Mb	NA	3
rs11787476	PS	8:109533891	["T","C"]	NA	intergenic_variant	[null]	NA	NA	NA	NA	NA	0.25263	0.99724	33129	16762	0.056185	0.0085651	6.5598	5.4669e-11	672.12	8	109533891	RSPO2	1Mb	TERF1	50Mb	NA	3
rs11787476	RNFL	8:109533891	["T","C"]	NA	intergenic_variant	[null]	NA	NA	NA	NA	NA	0.25263	0.99724	33129	16762	-0.052671	0.0086611	-6.0813	1.2049e-09	-597.44	8	109533891	RSPO2	1Mb	YWHAZ	50Mb	NA	3
rs11788283	RPE+BM	9:12581404	["A","G"]	NA	intergenic_variant	[null]	NA	NA	NA	NA	NA	0.64863	0.98913	33129	42937	0.043926	0.0078222	5.6155	1.9755e-08	96.416	9	12581404	TYRP1	1Mb	VCP	50Mb	NA	1
rs11790187	OPL+ONL	9:77237150	["G","A"]	RORB	intron_variant	[null]	NA	NA	NA	NA	NA	0.47044	0.99577	33129	31194	0.045052	0.0074742	6.0277	1.6805e-09	437.56	9	77237150	RORB	1Mb	RORB	50Mb	NA	1
rs117902375	GCC	17:79667114	["C","T"]	HGS	intron_variant	[null]	NA	NA	NA	NA	NA	0.16957	0.9893	33129	11235	0.057103	0.010008	5.706	1.1668e-08	673.59	17	79667114	ACTG1	1Mb	ACTG1	50Mb	NA	8
rs117902375	GCL	17:79667114	["C","T"]	HGS	intron_variant	[null]	NA	NA	NA	NA	NA	0.16957	0.9893	33129	11235	0.060684	0.0096311	6.3009	2.9966e-10	688.27	17	79667114	ACTG1	1Mb	ACTG1	50Mb	NA	8
rs117902599	RPE+BM	15:28499434	["C","A"]	HERC2	intron_variant	[null]	NA	NA	NA	NA	NA	0.01802	0.99281	33129	1198	-0.18898	0.028087	-6.7284	1.7428e-11	-233.92	15	28499434	OCA2	1Mb	OCA2	50Mb	NA	2
rs117912253	OPL+ONL	8:108875857	["C","A"]	NA	intergenic_variant	[null]	NA	NA	NA	NA	NA	0.071716	0.98946	33129	4718	0.11497	0.014431	7.9667	1.6814e-15	456.2	8	108875857	RSPO2	1Mb	CHD7	50Mb	NA	3
rs117960147	PS	12:56210998	["T","C"]	SARNP	intron_variant	[null]	NA	NA	NA	NA	NA	0.019228	0.99642	33129	1270	0.21777	0.027074	8.0437	9.0042e-16	280.73	12	56210998	RDH5	1Mb	CDKN1B	50Mb	NA	3
rs117978751	GCC	14:74629146	["C","T"]	LIN52	intron_variant	[null]	NA	NA	NA	NA	NA	0.11846	0.99711	33129	7883	0.12395	0.011618	10.669	1.5722e-26	893.66	14	74629146	LTBP2	1Mb	AKT1	50Mb	NA	7
rs117978751	GCL	14:74629146	["C","T"]	LIN52	intron_variant	[null]	NA	NA	NA	NA	NA	0.11846	0.99711	33129	7883	0.079132	0.011192	7.0702	1.5779e-12	525.77	14	74629146	LTBP2	1Mb	AKT1	50Mb	NA	7
rs117978751	INL	14:74629146	["C","T"]	LIN52	intron_variant	[null]	NA	NA	NA	NA	NA	0.11846	0.99711	33129	7883	0.10783	0.011215	9.6146	7.4127e-22	731.26	14	74629146	EIF2B2	1Mb	HSP90AA1	50Mb	NA	7
rs117978751	IPL	14:74629146	["C","T"]	LIN52	intron_variant	[null]	NA	NA	NA	NA	NA	0.11846	0.99711	33129	7883	0.081716	0.011146	7.3311	2.3341e-13	567.96	14	74629146	PSEN1	1Mb	BMP4	50Mb	NA	7
rs117978751	OPL+ONL	14:74629146	["C","T"]	LIN52	intron_variant	[null]	NA	NA	NA	NA	NA	0.11846	0.99711	33129	7883	-0.34849	0.011305	-30.825	9.8443e-206	-2545.4	14	74629146	PSEN1	1Mb	BMP4	50Mb	NA	7
rs117978751	PS	14:74629146	["C","T"]	LIN52	intron_variant	[null]	NA	NA	NA	NA	NA	0.11846	0.99711	33129	7883	-0.14183	0.011456	-12.38	3.9955e-35	-994.98	14	74629146	PGF	1Mb	AKT1	50Mb	NA	7
rs117978751	RNFL	14:74629146	["C","T"]	LIN52	intron_variant	[null]	NA	NA	NA	NA	NA	0.11846	0.99711	33129	7883	0.12488	0.01159	10.775	5.0217e-27	938.98	14	74629146	ENTPD5	1Mb	AKT1	50Mb	NA	7
rs11799380	RPE+BM	1:196708455	["A","G"]	CFH	intron_variant	[null]	NA	NA	NA	NA	NA	0.1704	0.99967	33129	11261	-0.062231	0.0099306	-6.2666	3.7354e-10	-750.4	1	196708455	CFH	1Mb	ACTA1	50Mb	NA	2
rs11799413	OPL+ONL	1:227270914	["T","C"]	CDC42BPA	intron_variant	[null]	NA	NA	NA	NA	NA	0.14575	0.99983	33129	9709	0.079272	0.01048	7.564	4.0103e-14	614.84	1	227270914	PSEN2	1Mb	PROX1	50Mb	NA	1
rs117995241	OPL+ONL	17:44344595	["G","T"]	RP11-259G18.1	non_coding_transcript_exon_variant	[null]	NA	NA	NA	NA	NA	0.21023	0.93851	33129	13962	0.074061	0.0090645	8.1704	3.1806e-16	802.18	17	44344595	MAPT	1Mb	MAPT	50Mb	NA	1
rs11799595	RPE+BM	1:196700322	["G","C"]	CFH	intron_variant	[null]	NA	NA	NA	NA	NA	0.16938	0.99963	33129	11192	-0.063898	0.0099521	-6.4205	1.3763e-10	-760.72	1	196700322	CFH	1Mb	ACTA1	50Mb	NA	2
rs11800062	OPL+ONL	1:227348126	["T","C"]	CDC42BPA	intron_variant	[null]	NA	NA	NA	NA	NA	0.14611	0.99931	33129	9736	0.077754	0.01047	7.4267	1.1402e-13	605.44	1	227348126	PSEN2	1Mb	PROX1	50Mb	NA	1
rs11801443	OPL+ONL	1:227226131	["T","A"]	CDC42BPA	intron_variant	[null]	NA	NA	NA	NA	NA	0.14572	0.99699	33129	9707	0.079255	0.010481	7.5619	4.0747e-14	615.68	1	227226131	PSEN2	1Mb	PROX1	50Mb	NA	1
rs118015906	IPL	14:104409989	["C","A"]	TDRD9	intron_variant	[null]	NA	NA	NA	NA	NA	0.032012	1	33129	2120	0.11369	0.020564	5.5286	3.252e-08	233.84	14	104409989	AKT1	1Mb	BMP4	50Mb	NA	2
rs11801630	RPE+BM	1:196692148	["C","T"]	CFH	intron_variant	[null]	NA	NA	NA	NA	NA	0.16939	0.99961	33129	11193	-0.063983	0.0099509	-6.4299	1.2945e-10	-761.8	1	196692148	CFH	1Mb	ACTA1	50Mb	NA	2
rs11801994	OPL+ONL	1:227409863	["G","A"]	CDC42BPA	intron_variant	[null]	NA	NA	NA	NA	NA	0.14272	0.99983	33129	9501	0.078394	0.010568	7.4179	1.2184e-13	595.28	1	227409863	PSEN2	1Mb	PROX1	50Mb	NA	1
rs11802190	OPL+ONL	1:227635162	["A","C"]	NA	intergenic_variant	[null]	NA	NA	NA	NA	NA	0.23253	0.9892	33129	15520	0.055387	0.0087155	6.355	2.112e-10	547.87	1	227635162	PSEN2	1Mb	PROX1	50Mb	NA	1
rs11802395	OPL+ONL	1:227228591	["T","C"]	CDC42BPA	intron_variant	[null]	NA	NA	NA	NA	NA	0.14572	0.99714	33129	9707	0.079255	0.010481	7.5619	4.0747e-14	615.68	1	227228591	PSEN2	1Mb	PROX1	50Mb	NA	1
rs11803590	OPL+ONL	1:227406223	["C","T"]	CDC42BPA	intron_variant	[null]	NA	NA	NA	NA	NA	0.14272	0.99967	33129	9501	0.078394	0.010568	7.4179	1.2184e-13	595.28	1	227406223	PSEN2	1Mb	PROX1	50Mb	NA	1
rs11803761	OPL+ONL	1:227358912	["G","A"]	CDC42BPA	intron_variant	[null]	NA	NA	NA	NA	NA	0.14287	0.99911	33129	9513	0.078167	0.010566	7.3978	1.417e-13	595.48	1	227358912	PSEN2	1Mb	PROX1	50Mb	NA	1
rs11803959	OPL+ONL	1:227222125	["A","G"]	CDC42BPA	intron_variant	[null]	NA	NA	NA	NA	NA	0.14572	0.9966	33129	9707	0.079255	0.010481	7.5619	4.0747e-14	615.68	1	227222125	PSEN2	1Mb	PROX1	50Mb	NA	1
rs118043247	IPL	12:118452390	["A","C"]	RFC5	upstream_gene_variant	[null]	NA	NA	NA	NA	NA	0.16544	0.998	33129	11035	0.063228	0.0096866	6.5273	6.791e-11	790.58	12	118452390	RFC5	1Mb	SCARB1	50Mb	NA	2
rs118047935	OPL+ONL	14:74735162	["A","T"]	NA	intergenic_variant	[null]	NA	NA	NA	NA	NA	0.070365	0.98328	33129	4702	-0.20422	0.014425	-14.158	2.2623e-45	-900.1	14	74735162	NUMB	1Mb	BMP4	50Mb	NA	7
rs118047935	PS	14:74735162	["A","T"]	NA	intergenic_variant	[null]	NA	NA	NA	NA	NA	0.070365	0.98328	33129	4702	-0.080523	0.014482	-5.5602	2.7159e-08	-316.59	14	74735162	PGF	1Mb	AKT1	50Mb	NA	7
rs11805258	PS	1:196731034	["T","C"]	NA	intergenic_variant	[null]	NA	NA	NA	NA	NA	0.34435	0.90758	33129	22865	0.051913	0.0078387	6.6227	3.5815e-11	824.59	1	196731034	CRB1	1Mb	SPTA1	50Mb	NA	2
rs11805258	RPE+BM	1:196731034	["T","C"]	NA	intergenic_variant	[null]	NA	NA	NA	NA	NA	0.34435	0.90758	33129	22865	0.049828	0.0078879	6.3171	2.6993e-10	392.82	1	196731034	CFH	1Mb	ACTA1	50Mb	NA	2
rs11805298	OPL+ONL	1:227370753	["T","C"]	RP11-1B20.1	non_coding_transcript_exon_variant	[null]	NA	NA	NA	NA	NA	0.14293	0.99901	33129	9516	0.078361	0.010565	7.4168	1.2283e-13	596.86	1	227370753	PSEN2	1Mb	PROX1	50Mb	NA	1
rs11806511	OPL+ONL	1:227503564	["T","C"]	CDC42BPA	intron_variant	[null]	NA	NA	NA	NA	NA	0.14267	0.99807	33129	9495	0.078189	0.010569	7.3982	1.4126e-13	593.99	1	227503564	PSEN2	1Mb	PROX1	50Mb	NA	1
rs11806820	OPL+ONL	1:227288571	["C","T"]	CDC42BPA	intron_variant	[null]	NA	NA	NA	NA	NA	0.14573	0.99976	33129	9708	0.079126	0.010481	7.5498	4.4714e-14	614.16	1	227288571	PSEN2	1Mb	PROX1	50Mb	NA	1
rs11806937	OPL+ONL	1:227363965	["C","T"]	CDC42BPA	intron_variant	[null]	NA	NA	NA	NA	NA	0.14286	0.9992	33129	9513	0.078167	0.010566	7.3978	1.417e-13	595.48	1	227363965	PSEN2	1Mb	PROX1	50Mb	NA	1
rs11807331	PS	1:196427811	["T","C"]	KCNT2	intron_variant	[null]	NA	NA	NA	NA	NA	0.3143	0.99409	33129	20926	0.057798	0.0079879	7.2356	4.7339e-13	919.59	1	196427811	CRB1	1Mb	SPTA1	50Mb	NA	2
rs11807331	RPE+BM	1:196427811	["T","C"]	KCNT2	intron_variant	[null]	NA	NA	NA	NA	NA	0.3143	0.99409	33129	20926	0.072924	0.0080339	9.077	1.1758e-19	779.19	1	196427811	CFH	1Mb	ACTA1	50Mb	NA	2
rs11808186	OPL+ONL	1:227231355	["C","A"]	CDC42BPA	intron_variant	[null]	NA	NA	NA	NA	NA	0.14571	0.99729	33129	9706	0.0794	0.010481	7.5756	3.6676e-14	617.12	1	227231355	PSEN2	1Mb	PROX1	50Mb	NA	1
rs11808491	PS	1:196793863	["C","T"]	CFHR1	intron_variant	[null]	NA	NA	NA	NA	NA	0.41488	0.88326	33129	27474	0.05012	0.0074948	6.6873	2.3092e-11	890.83	1	196793863	CRB1	1Mb	SPTA1	50Mb	NA	2
rs11808491	RPE+BM	1:196793863	["C","T"]	CFHR1	intron_variant	[null]	NA	NA	NA	NA	NA	0.41488	0.88326	33129	27474	0.044032	0.0075426	5.8378	5.338e-09	375.79	1	196793863	CFH	1Mb	ACTA1	50Mb	NA	2
rs118087478	OPL+ONL	17:44051589	["T","G"]	MAPT	intron_variant	[null]	NA	NA	NA	NA	NA	0.22279	0.98229	33129	14800	0.075296	0.0088981	8.4621	2.7334e-17	844.63	17	44051589	MAPT	1Mb	MAPT	50Mb	NA	1
rs11808928	OPL+ONL	1:227393959	["T","C"]	CDC42BPA	intron_variant	[null]	NA	NA	NA	NA	NA	0.14269	0.99968	33129	9500	0.078214	0.01057	7.3998	1.3967e-13	593.75	1	227393959	PSEN2	1Mb	PROX1	50Mb	NA	1
rs11810328	OPL+ONL	1:227462923	["A","T"]	CDC42BPA	intron_variant	[null]	NA	NA	NA	NA	NA	0.14182	0.99353	33129	9438	0.076995	0.010591	7.2698	3.6791e-13	580.28	1	227462923	PSEN2	1Mb	PROX1	50Mb	NA	1
rs11811176	OPL+ONL	1:227273980	["T","G"]	CDC42BPA	intron_variant	[null]	NA	NA	NA	NA	NA	0.1979	0.97741	33129	13166	0.069049	0.0093184	7.41	1.2929e-13	675.4	1	227273980	PSEN2	1Mb	PROX1	50Mb	NA	1
rs118113209	OPL+ONL	14:74432158	["G","A"]	ENTPD5	3_prime_UTR_variant	[null]	NA	NA	NA	NA	NA	0.053891	0.99553	33129	3586	-0.14548	0.016446	-8.846	9.51e-19	-491.26	14	74432158	PSEN1	1Mb	BMP4	50Mb	NA	7
rs11811358	OPL+ONL	1:227475157	["T","C"]	CDC42BPA	intron_variant	[null]	NA	NA	NA	NA	NA	0.14267	0.99971	33129	9495	0.078189	0.010569	7.3982	1.4126e-13	593.99	1	227475157	PSEN2	1Mb	PROX1	50Mb	NA	1
rs118119933	PS	7:99939050	["C","T"]	STAG3L5P-PVRIG2P-PILRB	intron_variant	[null]	NA	NA	NA	NA	NA	0.17664	0.96339	33129	11674	0.078247	0.0098023	7.9825	1.4796e-15	777.19	7	99939050	PCOLCE	1Mb	EGFR	50Mb	NA	2
rs11812723	GCC	10:69974771	["C","A"]	MYPN	downstream_gene_variant	[null]	NA	NA	NA	NA	NA	0.15431	0.99433	33129	10249	-0.068591	0.010396	-6.5978	4.2355e-11	-471.23	10	69974771	SIRT1	1Mb	SIRT1	50Mb	NA	3
rs11812723	OPL+ONL	10:69974771	["C","A"]	MYPN	downstream_gene_variant	[null]	NA	NA	NA	NA	NA	0.15431	0.99433	33129	10249	0.066609	0.010243	6.5027	8.0033e-11	500.15	10	69974771	MYPN	1Mb	PAX2	50Mb	NA	3
rs11812723	RNFL	10:69974771	["C","A"]	MYPN	downstream_gene_variant	[null]	NA	NA	NA	NA	NA	0.15431	0.99433	33129	10249	-0.11314	0.01036	-10.921	1.0159e-27	-914.98	10	69974771	SIRT1	1Mb	SIRT1	50Mb	NA	3
rs11812827	RNFL	10:70057428	["A","C"]	PBLD	intron_variant	[null]	NA	NA	NA	NA	NA	0.040146	0.97384	33129	2657	-0.12002	0.019151	-6.2669	3.7284e-10	-284.51	10	70057428	SIRT1	1Mb	SIRT1	50Mb	NA	3
rs118130327	IPL	7:75077419	["G","A"]	POM121C	intron_variant	[null]	NA	NA	NA	NA	NA	0.25166	0.8424	33129	16705	0.048084	0.0083577	5.7532	8.8355e-09	849.22	7	75077419	HIP1	1Mb	CAV1	50Mb	NA	1
rs11813125	GCC	10:69975033	["C","T"]	MYPN	downstream_gene_variant	[null]	NA	NA	NA	NA	NA	0.17964	0.99427	33129	11928	-0.069531	0.0098125	-7.0859	1.4087e-12	-524.13	10	69975033	SIRT1	1Mb	SIRT1	50Mb	NA	3
rs11813125	OPL+ONL	10:69975033	["C","T"]	MYPN	downstream_gene_variant	[null]	NA	NA	NA	NA	NA	0.17964	0.99427	33129	11928	0.07075	0.0096677	7.3181	2.5712e-13	596.02	10	69975033	MYPN	1Mb	PAX2	50Mb	NA	3
rs11813125	RNFL	10:69975033	["C","T"]	MYPN	downstream_gene_variant	[null]	NA	NA	NA	NA	NA	0.17964	0.99427	33129	11928	-0.12136	0.0097743	-12.416	2.5556e-35	-1096.7	10	69975033	SIRT1	1Mb	SIRT1	50Mb	NA	3
rs11813170	GCC	10:69975123	["G","C"]	MYPN	downstream_gene_variant	[null]	NA	NA	NA	NA	NA	0.17841	0.99511	33129	11842	-0.068854	0.00984	-6.9973	2.6586e-12	-512.97	10	69975123	SIRT1	1Mb	SIRT1	50Mb	NA	3
rs11813170	OPL+ONL	10:69975123	["G","C"]	MYPN	downstream_gene_variant	[null]	NA	NA	NA	NA	NA	0.17841	0.99511	33129	11842	0.072426	0.0096943	7.471	8.1573e-14	614.72	10	69975123	MYPN	1Mb	PAX2	50Mb	NA	3
rs11813170	RNFL	10:69975123	["G","C"]	MYPN	downstream_gene_variant	[null]	NA	NA	NA	NA	NA	0.17841	0.99511	33129	11842	-0.12134	0.0098017	-12.379	4.0513e-35	-1093.9	10	69975123	SIRT1	1Mb	SIRT1	50Mb	NA	3
rs11813313	RNFL	10:70241799	["G","A"]	SLC25A16	3_prime_UTR_variant	[null]	NA	NA	NA	NA	NA	0.082097	0.9998	33129	5429	-0.07688	0.013711	-5.6074	2.0706e-08	-354.76	10	70241799	SIRT1	1Mb	SIRT1	50Mb	NA	3
rs118139038	OPL+ONL	14:74415553	["G","A"]	FAM161B	intron_variant	[null]	NA	NA	NA	NA	NA	0.053644	0.99359	33129	3570	-0.14479	0.016482	-8.7851	1.6364e-18	-490.29	14	74415553	PSEN1	1Mb	BMP4	50Mb	NA	7
rs11814378	GCC	10:70183745	["C","T"]	DNA2	intron_variant	[null]	NA	NA	NA	NA	NA	0.085917	0.99892	33129	5684	-0.075081	0.01347	-5.574	2.5095e-08	-323.15	10	70183745	SIRT1	1Mb	SIRT1	50Mb	NA	3
rs11814378	RNFL	10:70183745	["C","T"]	DNA2	intron_variant	[null]	NA	NA	NA	NA	NA	0.085917	0.99892	33129	5684	-0.10294	0.013433	-7.663	1.8664e-14	-493.95	10	70183745	SIRT1	1Mb	SIRT1	50Mb	NA	3
rs11814736	GCC	10:70183853	["C","T"]	DNA2	intron_variant	[null]	NA	NA	NA	NA	NA	0.13805	1	33129	9137	-0.07851	0.010947	-7.172	7.5444e-13	-534.05	10	70183853	SIRT1	1Mb	SIRT1	50Mb	NA	3
rs11814736	RNFL	10:70183853	["C","T"]	DNA2	intron_variant	[null]	NA	NA	NA	NA	NA	0.13805	1	33129	9137	-0.10613	0.010914	-9.7241	2.5491e-22	-772.38	10	70183853	SIRT1	1Mb	SIRT1	50Mb	NA	3
rs11814858	GCC	10:70001707	["A","G"]	RP11-153K11.3	intron_variant	[null]	NA	NA	NA	NA	NA	0.15649	0.99754	33129	10381	-0.077875	0.010391	-7.4947	6.811e-14	-546.51	10	70001707	SIRT1	1Mb	SIRT1	50Mb	NA	3
rs11814858	OPL+ONL	10:70001707	["A","G"]	RP11-153K11.3	intron_variant	[null]	NA	NA	NA	NA	NA	0.15649	0.99754	33129	10381	0.079354	0.010237	7.7514	9.348e-15	612.89	10	70001707	MYPN	1Mb	PAX2	50Mb	NA	3
rs11814858	RNFL	10:70001707	["A","G"]	RP11-153K11.3	intron_variant	[null]	NA	NA	NA	NA	NA	0.15649	0.99754	33129	10381	-0.1343	0.010349	-12.977	2.0377e-38	-1099.8	10	70001707	SIRT1	1Mb	SIRT1	50Mb	NA	3
rs11815154	OPL+ONL	10:69954301	["C","T"]	MYPN	intron_variant	[null]	NA	NA	NA	NA	NA	0.14972	0.99885	33129	9903	0.059938	0.01042	5.7519	8.9003e-09	434.9	10	69954301	MYPN	1Mb	PAX2	50Mb	NA	3
rs11815154	RNFL	10:69954301	["C","T"]	MYPN	intron_variant	[null]	NA	NA	NA	NA	NA	0.14972	0.99885	33129	9903	-0.087392	0.010546	-8.287	1.2046e-16	-666.14	10	69954301	SIRT1	1Mb	SIRT1	50Mb	NA	3
rs11815233	GCC	10:70241656	["T","C"]	SLC25A16	3_prime_UTR_variant	[null]	NA	NA	NA	NA	NA	0.12966	0.99946	33129	8597	-0.064711	0.011234	-5.7605	8.4615e-09	-390.48	10	70241656	SIRT1	1Mb	SIRT1	50Mb	NA	3
rs11815233	RNFL	10:70241656	["T","C"]	SLC25A16	3_prime_UTR_variant	[null]	NA	NA	NA	NA	NA	0.12966	0.99946	33129	8597	-0.085447	0.011203	-7.627	2.4667e-14	-590.5	10	70241656	SIRT1	1Mb	SIRT1	50Mb	NA	3
rs118155748	IPL	21:47329930	["C","T"]	PCBP3	intron_variant	[null]	NA	NA	NA	NA	NA	0.32957	0.99046	33129	21820	0.06907	0.00764	9.0406	1.6409e-19	1441.1	21	47329930	COL18A1	1Mb	COL18A1	50Mb	NA	2
rs11815774	GCC	10:70245906	["G","C"]	SLC25A16	intron_variant	[null]	NA	NA	NA	NA	NA	0.12962	0.9995	33129	8596	-0.064945	0.011235	-5.7804	7.5195e-09	-392.43	10	70245906	SIRT1	1Mb	SIRT1	50Mb	NA	3
rs11815774	RNFL	10:70245906	["G","C"]	SLC25A16	intron_variant	[null]	NA	NA	NA	NA	NA	0.12962	0.9995	33129	8596	-0.085623	0.011205	-7.6414	2.2063e-14	-591.88	10	70245906	SIRT1	1Mb	SIRT1	50Mb	NA	3
rs11816020	RNFL	10:70282971	["T","C"]	SLC25A16	intron_variant	[null]	NA	NA	NA	NA	NA	0.082357	0.999	33129	5438	-0.077979	0.013702	-5.691	1.2736e-08	-362.51	10	70282971	SIRT1	1Mb	SIRT1	50Mb	NA	3
rs11816028	GCC	10:70056323	["C","T"]	PBLD	intron_variant	[null]	NA	NA	NA	NA	NA	0.13313	0.99948	33129	8833	-0.082071	0.011105	-7.3902	1.5008e-13	-534.04	10	70056323	SIRT1	1Mb	SIRT1	50Mb	NA	3
rs11816028	OPL+ONL	10:70056323	["C","T"]	PBLD	intron_variant	[null]	NA	NA	NA	NA	NA	0.13313	0.99948	33129	8833	0.072747	0.010944	6.6473	3.0305e-11	471.92	10	70056323	MYPN	1Mb	PAX2	50Mb	NA	3
rs11816028	RNFL	10:70056323	["C","T"]	PBLD	intron_variant	[null]	NA	NA	NA	NA	NA	0.13313	0.99948	33129	8833	-0.12602	0.011067	-11.387	5.5323e-30	-901.92	10	70056323	SIRT1	1Mb	SIRT1	50Mb	NA	3
rs11816559	GCC	10:69961989	["G","A"]	MYPN	intron_variant	[null]	NA	NA	NA	NA	NA	0.18459	0.99894	33129	12248	-0.058042	0.0096995	-5.9841	2.1988e-09	-426.6	10	69961989	SIRT1	1Mb	SIRT1	50Mb	NA	3
rs11816559	OPL+ONL	10:69961989	["G","A"]	MYPN	intron_variant	[null]	NA	NA	NA	NA	NA	0.18459	0.99894	33129	12248	0.070917	0.009554	7.4227	1.1749e-13	623.51	10	69961989	MYPN	1Mb	PAX2	50Mb	NA	3
rs11816559	RNFL	10:69961989	["G","A"]	MYPN	intron_variant	[null]	NA	NA	NA	NA	NA	0.18459	0.99894	33129	12248	-0.10411	0.0096652	-10.772	5.1926e-27	-963.75	10	69961989	SIRT1	1Mb	SIRT1	50Mb	NA	3
rs11817115	PS	10:86018811	["A","G"]	RGR	3_prime_UTR_variant	[null]	NA	NA	NA	NA	NA	0.13722	0.98518	33129	9101	-0.071266	0.010816	-6.5891	4.4907e-11	-535.76	10	86018811	CDHR1	1Mb	MGEA5	50Mb	NA	1
rs11817531	PS	10:85981351	["G","A"]	LRIT2	3_prime_UTR_variant	[null]	NA	NA	NA	NA	NA	0.23277	0.99949	33129	15365	0.086991	0.008775	9.9135	3.9153e-23	1061.9	10	85981351	CDHR1	1Mb	MGEA5	50Mb	NA	1
rs118177584	OPL+ONL	14:74127799	["G","A"]	DNAL1	intron_variant	[null]	NA	NA	NA	NA	NA	0.07677	0.93612	33129	5114	-0.081611	0.013922	-5.862	4.6163e-09	-424.78	14	74127799	PSEN1	1Mb	BMP4	50Mb	NA	7
rs11818335	RNFL	10:70231412	["G","A"]	DNA2	intron_variant	[null]	NA	NA	NA	NA	NA	0.082084	0.99777	33129	5431	-0.076619	0.013712	-5.5879	2.3159e-08	-353.36	10	70231412	SIRT1	1Mb	SIRT1	50Mb	NA	3
rs118186707	OPL+ONL	14:74686575	["G","A"]	NA	intergenic_variant	[null]	NA	NA	NA	NA	NA	0.031194	0.95986	33129	2076	0.28589	0.021321	13.409	6.8597e-41	576.34	14	74686575	NUMB	1Mb	BMP4	50Mb	NA	7
rs11821161	GCC	11:88888262	["C","T"]	NA	intergenic_variant	[null]	NA	NA	NA	NA	NA	0.57425	0.9956	33129	38105	-0.04655	0.0076294	-6.1014	1.0631e-09	-349.77	11	88888262	TYR	1Mb	DSCAML1	50Mb	NA	1
rs11821161	RNFL	11:88888262	["C","T"]	NA	intergenic_variant	[null]	NA	NA	NA	NA	NA	0.57425	0.9956	33129	38105	-0.05271	0.0076104	-6.9261	4.406e-12	-649.28	11	88888262	NOX4	1Mb	NCAM1	50Mb	NA	1
rs11821161	RPE+BM	11:88888262	["C","T"]	NA	intergenic_variant	[null]	NA	NA	NA	NA	NA	0.57425	0.9956	33129	38105	-0.060707	0.0075716	-8.0177	1.1129e-15	-1505	11	88888262	TYR	1Mb	TYR	50Mb	NA	1
rs11821383	GCC	11:88579261	["T","C"]	GRM5	intron_variant	[null]	NA	NA	NA	NA	NA	0.41832	0.99837	33129	27660	0.042701	0.0076439	5.5862	2.3391e-08	962.03	11	88579261	TYR	1Mb	DSCAML1	50Mb	NA	1
rs11821383	RNFL	11:88579261	["T","C"]	GRM5	intron_variant	[null]	NA	NA	NA	NA	NA	0.41832	0.99837	33129	27660	0.049575	0.0076249	6.5017	8.0533e-11	937.96	11	88579261	NOX4	1Mb	NCAM1	50Mb	NA	1
rs11821383	RPE+BM	11:88579261	["T","C"]	GRM5	intron_variant	[null]	NA	NA	NA	NA	NA	0.41832	0.99837	33129	27660	0.064394	0.0075845	8.4902	2.1477e-17	683.47	11	88579261	TYR	1Mb	TYR	50Mb	NA	1
rs11821773	GCC	11:17117354	["C","T"]	PIK3C2A	intron_variant	[null]	NA	NA	NA	NA	NA	0.51567	0.99917	33129	34210	0.041908	0.0075307	5.565	2.6421e-08	1071.1	11	17117354	PLEKHA7	1Mb	PAX6	50Mb	NA	4
rs11821773	IPL	11:17117354	["C","T"]	PIK3C2A	intron_variant	[null]	NA	NA	NA	NA	NA	0.51567	0.99917	33129	34210	0.049295	0.007217	6.8304	8.6147e-12	1280.5	11	17117354	SOX6	1Mb	PAX6	50Mb	NA	4
rs11823335	IPL	11:117350966	["C","T"]	DSCAML1	intron_variant	[null]	NA	NA	NA	NA	NA	0.23525	0.99694	33129	15604	-0.053036	0.0085132	-6.2299	4.7231e-10	-446.92	11	117350966	APOC3	1Mb	CADM1	50Mb	NA	1
rs11826564	RPE+BM	11:88401658	["G","A"]	GRM5	intron_variant	[null]	NA	NA	NA	NA	NA	0.63355	0.9618	33129	42003	-0.068167	0.0077776	-8.7645	1.9641e-18	-1592.2	11	88401658	TYR	1Mb	TYR	50Mb	NA	1
rs11829	RPE+BM	9:12714215	["G","C"]	RP11-3L8.3	intron_variant	[null]	NA	NA	NA	NA	NA	0.6242	0.99639	33129	41338	0.042324	0.0076985	5.4977	3.8768e-08	109.06	9	12714215	TYRP1	1Mb	VCP	50Mb	NA	1
rs11829518	OPL+ONL	12:96272246	["C","T"]	CCDC38	intron_variant	[null]	NA	NA	NA	NA	NA	0.35137	0.99944	33129	23287	-0.044255	0.0077934	-5.6786	1.3698e-08	-801.03	12	96272246	NTN4	1Mb	HMGA2	50Mb	NA	3
rs1183327	INL	6:84251212	["A","G"]	NA	intergenic_variant	[null]	NA	NA	NA	NA	NA	0.5386	0.99428	33129	35716	0.074618	0.0073278	10.183	2.5686e-24	1533.1	6	84251212	PRSS35	1Mb	CDKN1A	50Mb	NA	2
rs1183327	IPL	6:84251212	["A","G"]	NA	intergenic_variant	[null]	NA	NA	NA	NA	NA	0.5386	0.99428	33129	35716	0.051771	0.0072844	7.1072	1.2082e-12	1294.5	6	84251212	SNAP91	1Mb	NR2E1	50Mb	NA	2
rs1183893	INL	3:183981208	["T","C"]	ECE2	intron_variant	[null]	NA	NA	NA	NA	NA	0.25444	0.99643	33129	16868	0.047865	0.0083489	5.733	9.9515e-09	726.6	3	183981208	EIF2B5	1Mb	HES1	50Mb	NA	1
rs11839787	PS	13:114318239	["A","G"]	GRK1	upstream_gene_variant	[null]	NA	NA	NA	NA	NA	0.43698	0.98515	33129	29024	-0.057857	0.0075106	-7.7034	1.3621e-14	-861.52	13	114318239	F10	1Mb	GPC6	50Mb	NA	1
rs11844548	OPL+ONL	14:74319455	["G","A"]	PTGR2	intron_variant	[null]	NA	NA	NA	NA	NA	0.14817	0.99803	33129	9812	0.11935	0.010418	11.457	2.4846e-30	924.7	14	74319455	PSEN1	1Mb	BMP4	50Mb	NA	7
rs11844552	OPL+ONL	14:74224577	["A","G"]	ELMSAN1	intron_variant	[null]	NA	NA	NA	NA	NA	0.023373	0.98702	33129	1546	-0.22769	0.02463	-9.2444	2.5017e-20	-341.87	14	74224577	PSEN1	1Mb	BMP4	50Mb	NA	7
rs11844841	GCC	14:61050397	["C","A"]	NA	intergenic_variant	[null]	NA	NA	NA	NA	NA	0.87014	0.98743	33129	57687	0.066006	0.011197	5.8951	3.7818e-09	1085.5	14	61050397	PPM1A	1Mb	AKT1	50Mb	NA	4
rs11844841	RNFL	14:61050397	["C","A"]	NA	intergenic_variant	[null]	NA	NA	NA	NA	NA	0.87014	0.98743	33129	57687	0.082607	0.011167	7.3971	1.4247e-13	899.87	14	61050397	RTN1	1Mb	AKT1	50Mb	NA	4
rs11845369	RNFL	14:60944959	["A","G"]	C14orf39	intron_variant	[null]	NA	NA	NA	NA	NA	0.91485	0.99977	33129	60640	0.08051	0.013464	5.9798	2.2575e-09	731.95	14	60944959	RTN1	1Mb	AKT1	50Mb	NA	4
rs11845418	GCC	14:74626607	["C","A"]	LIN52	intron_variant	[null]	NA	NA	NA	NA	NA	0.81636	0.9999	33129	54032	-0.10755	0.0096978	-11.09	1.582e-28	-466.59	14	74626607	LTBP2	1Mb	AKT1	50Mb	NA	7
rs11845418	GCL	14:74626607	["C","A"]	LIN52	intron_variant	[null]	NA	NA	NA	NA	NA	0.81636	0.9999	33129	54032	-0.066275	0.0093441	-7.0927	1.3416e-12	-73.864	14	74626607	LTBP2	1Mb	AKT1	50Mb	NA	7
rs11845418	INL	14:74626607	["C","A"]	LIN52	intron_variant	[null]	NA	NA	NA	NA	NA	0.81636	0.9999	33129	54032	-0.092731	0.0093625	-9.9045	4.2855e-23	-334.01	14	74626607	EIF2B2	1Mb	HSP90AA1	50Mb	NA	7
rs11845418	IPL	14:74626607	["C","A"]	LIN52	intron_variant	[null]	NA	NA	NA	NA	NA	0.81636	0.9999	33129	54032	-0.077186	0.0093036	-8.2963	1.114e-16	6.5286	14	74626607	PSEN1	1Mb	BMP4	50Mb	NA	7
rs11845418	OPL+ONL	14:74626607	["C","A"]	LIN52	intron_variant	[null]	NA	NA	NA	NA	NA	0.81636	0.9999	33129	54032	0.29604	0.0094337	31.381	4.9383e-213	2597.6	14	74626607	PSEN1	1Mb	BMP4	50Mb	NA	7
rs11845418	PS	14:74626607	["C","A"]	LIN52	intron_variant	[null]	NA	NA	NA	NA	NA	0.81636	0.9999	33129	54032	0.12119	0.0095635	12.672	1.028e-36	1345.1	14	74626607	PGF	1Mb	AKT1	50Mb	NA	7
rs11845418	RNFL	14:74626607	["C","A"]	LIN52	intron_variant	[null]	NA	NA	NA	NA	NA	0.81636	0.9999	33129	54032	-0.10631	0.0096756	-10.987	4.9305e-28	-778.28	14	74626607	ENTPD5	1Mb	AKT1	50Mb	NA	7
rs11845702	OPL+ONL	14:36224500	["C","A"]	RALGAPA1	intron_variant	[null]	NA	NA	NA	NA	NA	0.17153	0.99809	33129	11414	0.055462	0.0098246	5.6453	1.6629e-08	455.16	14	36224500	INSM2	1Mb	BMP4	50Mb	NA	1
rs11845833	OPL+ONL	14:74702249	["G","A"]	VSX2	upstream_gene_variant	[null]	NA	NA	NA	NA	NA	0.37156	0.99738	33129	24615	-0.0965	0.0076647	-12.59	2.8944e-36	-1619	14	74702249	NUMB	1Mb	BMP4	50Mb	NA	7
rs11845833	PS	14:74702249	["G","A"]	VSX2	upstream_gene_variant	[null]	NA	NA	NA	NA	NA	0.37156	0.99738	33129	24615	-0.046215	0.0076898	-6.0098	1.8765e-09	-626.02	14	74702249	PGF	1Mb	AKT1	50Mb	NA	7
rs11846061	RNFL	14:61058610	["G","A"]	NA	intergenic_variant	[null]	NA	NA	NA	NA	NA	0.88381	0.87589	33129	58534	0.076163	0.011712	6.5029	7.988e-11	829.54	14	61058610	RTN1	1Mb	AKT1	50Mb	NA	4
rs11846356	OPL+ONL	14:74720773	["A","G"]	VSX2	intron_variant	[null]	NA	NA	NA	NA	NA	0.48632	0.9976	33129	32216	-0.090271	0.007399	-12.2	3.6636e-34	-1719.4	14	74720773	NUMB	1Mb	BMP4	50Mb	NA	7
rs11846445	OPL+ONL	14:74501993	["A","C"]	CCDC176	intron_variant	[null]	NA	NA	NA	NA	NA	0.46848	0.99919	33129	31049	-0.12379	0.0074095	-16.707	2.1125e-62	-2309.4	14	74501993	PSEN1	1Mb	BMP4	50Mb	NA	7
rs11846445	PS	14:74501993	["A","C"]	CCDC176	intron_variant	[null]	NA	NA	NA	NA	NA	0.46848	0.99919	33129	31049	-0.046968	0.0074469	-6.3071	2.8789e-10	-704.63	14	74501993	PGF	1Mb	AKT1	50Mb	NA	7
rs11846445	RNFL	14:74501993	["A","C"]	CCDC176	intron_variant	[null]	NA	NA	NA	NA	NA	0.46848	0.99919	33129	31049	0.043634	0.0075303	5.7945	6.9158e-09	916.07	14	74501993	ENTPD5	1Mb	AKT1	50Mb	NA	7
rs11846498	GCC	14:74502156	["A","G"]	CCDC176	intron_variant	[null]	NA	NA	NA	NA	NA	0.18406	0.99989	33129	12255	0.10713	0.0096836	11.063	2.1161e-28	1158.9	14	74502156	LTBP2	1Mb	AKT1	50Mb	NA	7
rs11846498	GCL	14:74502156	["A","G"]	CCDC176	intron_variant	[null]	NA	NA	NA	NA	NA	0.18406	0.99989	33129	12255	0.066192	0.0093303	7.0943	1.326e-12	716.84	14	74502156	LTBP2	1Mb	AKT1	50Mb	NA	7
rs11846498	INL	14:74502156	["A","G"]	CCDC176	intron_variant	[null]	NA	NA	NA	NA	NA	0.18406	0.99989	33129	12255	0.092216	0.0093488	9.8639	6.4209e-23	992.48	14	74502156	EIF2B2	1Mb	HSP90AA1	50Mb	NA	7
rs11846498	IPL	14:74502156	["A","G"]	CCDC176	intron_variant	[null]	NA	NA	NA	NA	NA	0.18406	0.99989	33129	12255	0.076982	0.0092899	8.2867	1.2082e-16	865.02	14	74502156	PSEN1	1Mb	BMP4	50Mb	NA	7
rs11846498	OPL+ONL	14:74502156	["A","G"]	CCDC176	intron_variant	[null]	NA	NA	NA	NA	NA	0.18406	0.99989	33129	12255	-0.29588	0.0094195	-31.411	1.9425e-213	-3075.4	14	74502156	PSEN1	1Mb	BMP4	50Mb	NA	7
rs11846498	PS	14:74502156	["A","G"]	CCDC176	intron_variant	[null]	NA	NA	NA	NA	NA	0.18406	0.99989	33129	12255	-0.1202	0.0095496	-12.587	3.0141e-36	-1192.5	14	74502156	PGF	1Mb	AKT1	50Mb	NA	7
rs11846498	RNFL	14:74502156	["A","G"]	CCDC176	intron_variant	[null]	NA	NA	NA	NA	NA	0.18406	0.99989	33129	12255	0.10575	0.0096614	10.945	7.8118e-28	1125.5	14	74502156	ENTPD5	1Mb	AKT1	50Mb	NA	7
rs11847132	OPL+ONL	14:74703604	["C","T"]	VSX2	upstream_gene_variant	[null]	NA	NA	NA	NA	NA	0.3716	0.99747	33129	24619	-0.096769	0.0076631	-12.628	1.7985e-36	-1624.1	14	74703604	NUMB	1Mb	BMP4	50Mb	NA	7
rs11847132	PS	14:74703604	["C","T"]	VSX2	upstream_gene_variant	[null]	NA	NA	NA	NA	NA	0.3716	0.99747	33129	24619	-0.046289	0.0076883	-6.0207	1.7551e-09	-629.12	14	74703604	PGF	1Mb	AKT1	50Mb	NA	7
rs11847259	OPL+ONL	14:74703800	["G","C"]	VSX2	upstream_gene_variant	[null]	NA	NA	NA	NA	NA	0.37164	0.99769	33129	24622	-0.09677	0.0076625	-12.629	1.7714e-36	-1624.8	14	74703800	NUMB	1Mb	BMP4	50Mb	NA	7
rs11847259	PS	14:74703800	["G","C"]	VSX2	upstream_gene_variant	[null]	NA	NA	NA	NA	NA	0.37164	0.99769	33129	24622	-0.046485	0.0076876	-6.0467	1.4941e-09	-632.33	14	74703800	PGF	1Mb	AKT1	50Mb	NA	7
rs11848820	OPL+ONL	14:69658733	["T","A"]	EXD2	intron_variant	[null]	NA	NA	NA	NA	NA	0.6095	0.99265	33129	40465	0.042932	0.0076356	5.6226	1.8966e-08	376.43	14	69658733	ZFP36L1	1Mb	BMP4	50Mb	NA	1
rs11848876	OPL+ONL	14:75224626	["G","C"]	NA	intergenic_variant	[null]	NA	NA	NA	NA	NA	0.68488	0.99977	33129	45316	0.056562	0.0079882	7.0808	1.462e-12	463.49	14	75224626	FOS	1Mb	BMP4	50Mb	NA	7
rs11848920	OPL+ONL	14:74476866	["A","G"]	ENTPD5	intron_variant	[null]	NA	NA	NA	NA	NA	0.053995	0.99809	33129	3593	-0.14787	0.016442	-8.9937	2.5142e-19	-498.66	14	74476866	PSEN1	1Mb	BMP4	50Mb	NA	7
rs11848954	OPL+ONL	14:74416698	["C","G"]	FAM161B	missense_variant	[null]	["T"]	NA	benign	tolerated	ENSP00000286544.3:p.Gly74Ala	0.0039496	0.99524	33129	267	-0.32325	0.058748	-5.5023	3.7769e-08	-89.28	14	74416698	PSEN1	1Mb	BMP4	50Mb	NA	7
rs11849102	OPL+ONL	14:74740765	["C","T"]	NA	intergenic_variant	[null]	NA	NA	NA	NA	NA	0.47487	0.99751	33129	31485	-0.066469	0.0074122	-8.9675	3.1875e-19	-1272	14	74740765	NUMB	1Mb	BMP4	50Mb	NA	7
rs11849606	OPL+ONL	14:74304283	["C","T"]	RP5-1021I20.7	downstream_gene_variant	[null]	NA	NA	NA	NA	NA	0.42992	0.98924	33129	28518	0.060005	0.0075084	7.9917	1.3742e-15	784.34	14	74304283	PSEN1	1Mb	BMP4	50Mb	NA	7
rs11849830	OPL+ONL	14:36111936	["T","C"]	RALGAPA1	intron_variant	[null]	NA	NA	NA	NA	NA	0.17224	0.99838	33129	11461	0.055866	0.0098078	5.6961	1.2362e-08	461.05	14	36111936	INSM2	1Mb	BMP4	50Mb	NA	1
rs11850187	OPL+ONL	14:74797390	["T","C"]	VRTN	intron_variant	[null]	NA	NA	NA	NA	NA	0.46894	0.99364	33129	31076	-0.05098	0.0074145	-6.8758	6.2739e-12	-1019.4	14	74797390	NUMB	1Mb	BMP4	50Mb	NA	7
rs11851148	OPL+ONL	14:36176568	["C","T"]	RALGAPA1	intron_variant	[null]	NA	NA	NA	NA	NA	0.17148	0.99802	33129	11411	0.055691	0.0098261	5.6677	1.4596e-08	457.52	14	36176568	INSM2	1Mb	BMP4	50Mb	NA	1
rs11851433	OPL+ONL	14:75339450	["A","G"]	RP11-316E14.2	upstream_gene_variant	[null]	NA	NA	NA	NA	NA	0.31475	0.99622	33129	20908	-0.053312	0.0079807	-6.6801	2.425e-11	-885.85	14	75339450	FOS	1Mb	BMP4	50Mb	NA	7
rs11852024	OPL+ONL	14:74931197	["A","G"]	NA	intergenic_variant	[null]	NA	NA	NA	NA	NA	0.020177	0.97812	33129	1338	-0.23458	0.026353	-8.9014	5.7873e-19	-296.6	14	74931197	FOS	1Mb	BMP4	50Mb	NA	7
rs11852134	INL	14:75101982	["A","G"]	NA	regulatory_region_variant	[null]	NA	NA	NA	NA	NA	0.49296	0.98833	33129	32636	0.041302	0.0072618	5.6876	1.2993e-08	903.44	14	75101982	EIF2B2	1Mb	HSP90AA1	50Mb	NA	7
rs11852134	IPL	14:75101982	["A","G"]	NA	regulatory_region_variant	[null]	NA	NA	NA	NA	NA	0.49296	0.98833	33129	32636	0.039865	0.0072131	5.5268	3.2856e-08	988.62	14	75101982	LTBP2	1Mb	BMP4	50Mb	NA	7
rs11852134	OPL+ONL	14:75101982	["A","G"]	NA	regulatory_region_variant	[null]	NA	NA	NA	NA	NA	0.49296	0.98833	33129	32636	0.050969	0.0074123	6.8763	6.2501e-12	525.23	14	75101982	FOS	1Mb	BMP4	50Mb	NA	7
rs11852250	PS	15:52769394	["T","C"]	MYO5A	intron_variant	[null]	NA	NA	NA	NA	NA	0.17013	0.99984	33129	11233	0.073801	0.0098869	7.4645	8.5651e-14	736.42	15	52769394	MYO5A	1Mb	MEF2A	50Mb	NA	1
rs11852261	PS	15:52707636	["C","T"]	MYO5A	intron_variant	[null]	NA	NA	NA	NA	NA	0.17005	0.99802	33129	11230	0.07328	0.0098897	7.4097	1.2958e-13	729.68	15	52707636	MYO5A	1Mb	MEF2A	50Mb	NA	1
rs11852464	PS	15:52610898	["A","C"]	MYO5A	intron_variant	[null]	NA	NA	NA	NA	NA	0.1221	0.99562	33129	8032	0.065425	0.011385	5.7465	9.1899e-09	472.83	15	52610898	MYO5A	1Mb	MEF2A	50Mb	NA	1
rs11852555	PS	15:52736129	["G","A"]	MYO5A	intron_variant	[null]	NA	NA	NA	NA	NA	0.17022	0.99969	33129	11239	0.073959	0.0098847	7.4822	7.4912e-14	738.65	15	52736129	MYO5A	1Mb	MEF2A	50Mb	NA	1
rs11852556	PS	15:52780065	["T","C"]	MYO5A	intron_variant	[null]	NA	NA	NA	NA	NA	0.17013	0.99992	33129	11232	0.073896	0.0098881	7.4732	8.0213e-14	736.9	15	52780065	MYO5A	1Mb	MEF2A	50Mb	NA	1
rs11852831	INL	15:54015993	["C","T"]	WDR72	intron_variant	[null]	NA	NA	NA	NA	NA	0.3742	0.98267	33129	24846	-0.060575	0.0075376	-8.0364	9.5586e-16	-737.03	15	54015993	WDR72	1Mb	BMF	50Mb	NA	3
rs11852831	IPL	15:54015993	["C","T"]	WDR72	intron_variant	[null]	NA	NA	NA	NA	NA	0.3742	0.98267	33129	24846	-0.047739	0.0074896	-6.3741	1.8651e-10	-437.78	15	54015993	WDR72	1Mb	MEF2A	50Mb	NA	3
rs11852831	OPL+ONL	15:54015993	["C","T"]	WDR72	intron_variant	[null]	NA	NA	NA	NA	NA	0.3742	0.98267	33129	24846	-0.045099	0.0076991	-5.8577	4.7385e-09	-917.32	15	54015993	WDR72	1Mb	NR2F2	50Mb	NA	3
rs11852866	PS	15:89770786	["T","C"]	NA	intergenic_variant	[null]	NA	NA	NA	NA	NA	0.38785	0.99103	33129	25615	0.044833	0.0076432	5.8658	4.5131e-09	777.06	15	89770786	RLBP1	1Mb	MEF2A	50Mb	NA	2
rs11852880	PS	15:52754186	["C","T"]	MYO5A	intron_variant	[null]	NA	NA	NA	NA	NA	0.17018	0.99979	33129	11236	0.073794	0.0098853	7.465	8.5357e-14	736.89	15	52754186	MYO5A	1Mb	MEF2A	50Mb	NA	1
rs11853078	PS	15:52779022	["A","G"]	MYO5A	intron_variant	[null]	NA	NA	NA	NA	NA	0.17013	0.99998	33129	11232	0.073896	0.0098881	7.4732	8.0213e-14	736.9	15	52779022	MYO5A	1Mb	MEF2A	50Mb	NA	1
rs11853114	PS	15:52778911	["G","A"]	MYO5A	intron_variant	[null]	NA	NA	NA	NA	NA	0.17013	0.99996	33129	11232	0.073896	0.0098881	7.4732	8.0213e-14	736.9	15	52778911	MYO5A	1Mb	MEF2A	50Mb	NA	1
rs11853179	PS	15:52829789	["C","T"]	NA	intergenic_variant	[null]	NA	NA	NA	NA	NA	0.16755	0.99103	33129	11088	0.067658	0.0099177	6.822	9.1355e-12	667	15	52829789	MYO5A	1Mb	MEF2A	50Mb	NA	1
rs11853237	PS	15:52719357	["A","G"]	MYO5A	intron_variant	[null]	NA	NA	NA	NA	NA	0.17004	0.99935	33129	11228	0.073956	0.0098877	7.4796	7.6416e-14	737.22	15	52719357	MYO5A	1Mb	MEF2A	50Mb	NA	1
rs11853337	PS	15:52712214	["G","T"]	MYO5A	intron_variant	[null]	NA	NA	NA	NA	NA	0.17005	0.99812	33129	11230	0.07328	0.0098897	7.4097	1.2958e-13	729.68	15	52712214	MYO5A	1Mb	MEF2A	50Mb	NA	1
rs11853452	PS	15:52648912	["G","A"]	MYO5A	intron_variant	[null]	NA	NA	NA	NA	NA	0.12237	0.99856	33129	8052	0.064397	0.011369	5.6643	1.4882e-08	467.79	15	52648912	MYO5A	1Mb	MEF2A	50Mb	NA	1
rs11853455	PS	15:52736991	["A","G"]	MYO5A	intron_variant	[null]	NA	NA	NA	NA	NA	0.1704	1	33129	11249	0.074519	0.0098861	7.5377	4.9045e-14	744.35	15	52736991	MYO5A	1Mb	MEF2A	50Mb	NA	1
rs11853544	PS	15:52788274	["T","A"]	MYO5A	intron_variant	[null]	NA	NA	NA	NA	NA	0.17014	0.99967	33129	11233	0.073922	0.009888	7.4759	7.8574e-14	737.14	15	52788274	MYO5A	1Mb	MEF2A	50Mb	NA	1
rs11853586	PS	15:52730154	["C","T"]	MYO5A	intron_variant	[null]	NA	NA	NA	NA	NA	0.17017	0.99982	33129	11235	0.073846	0.0098855	7.4701	8.2077e-14	737.01	15	52730154	MYO5A	1Mb	MEF2A	50Mb	NA	1
rs11853802	PS	15:52697195	["G","A"]	MYO5A	intron_variant	[null]	NA	NA	NA	NA	NA	0.16994	0.99787	33129	11223	0.073051	0.0098919	7.385	1.5607e-13	728.34	15	52697195	MYO5A	1Mb	MEF2A	50Mb	NA	1
rs11853875	PS	15:52725334	["C","T"]	MYO5A	intron_variant	[null]	NA	NA	NA	NA	NA	0.17012	0.99929	33129	11232	0.073744	0.009886	7.4594	8.9028e-14	736.3	15	52725334	MYO5A	1Mb	MEF2A	50Mb	NA	1
rs11853954	PS	15:52834351	["T","G"]	ARPP19	downstream_gene_variant	[null]	NA	NA	NA	NA	NA	0.16758	0.99128	33129	11085	0.062583	0.0099275	6.304	2.9368e-10	626.37	15	52834351	MYO5A	1Mb	MEF2A	50Mb	NA	1
rs11854130	PS	15:52743239	["C","A"]	MYO5A	intron_variant	[null]	NA	NA	NA	NA	NA	0.17007	0.99965	33129	11228	0.074106	0.0098877	7.4948	6.8068e-14	739.27	15	52743239	MYO5A	1Mb	MEF2A	50Mb	NA	1
rs11854234	OPL+ONL	15:45527835	["A","G"]	NA	intergenic_variant	[null]	NA	NA	NA	NA	NA	0.69887	0.99821	33129	46296	-0.044627	0.0081206	-5.4955	3.9245e-08	-983.06	15	45527835	PATL2	1Mb	BBS4	50Mb	NA	1
rs11854247	PS	15:52790618	["C","T"]	MYO5A	intron_variant	[null]	NA	NA	NA	NA	NA	0.17011	0.99995	33129	11230	0.073706	0.0098885	7.4537	9.2952e-14	734.72	15	52790618	MYO5A	1Mb	MEF2A	50Mb	NA	1
rs11854294	OPL+ONL	15:45527996	["A","G"]	NA	intergenic_variant	[null]	NA	NA	NA	NA	NA	0.69888	0.9989	33129	46297	-0.044717	0.0081211	-5.5063	3.6915e-08	-983.63	15	45527996	PATL2	1Mb	BBS4	50Mb	NA	1
rs11854345	OPL+ONL	15:45528152	["A","G"]	NA	intergenic_variant	[null]	NA	NA	NA	NA	NA	0.69892	0.99889	33129	46300	-0.044674	0.0081215	-5.5007	3.8116e-08	-983.7	15	45528152	PATL2	1Mb	BBS4	50Mb	NA	1
rs11854347	OPL+ONL	15:45528178	["A","G"]	NA	intergenic_variant	[null]	NA	NA	NA	NA	NA	0.69888	0.9989	33129	46297	-0.044717	0.0081211	-5.5063	3.6915e-08	-983.63	15	45528178	PATL2	1Mb	BBS4	50Mb	NA	1
rs11854363	PS	15:52767949	["G","A"]	MYO5A	intron_variant	[null]	NA	NA	NA	NA	NA	0.17014	0.99973	33129	11233	0.074045	0.0098869	7.4892	7.1012e-14	737.85	15	52767949	MYO5A	1Mb	MEF2A	50Mb	NA	1
rs11854377	OPL+ONL	15:45528322	["A","G"]	NA	intergenic_variant	[null]	NA	NA	NA	NA	NA	0.69888	0.99889	33129	46297	-0.044717	0.0081211	-5.5063	3.6915e-08	-983.63	15	45528322	PATL2	1Mb	BBS4	50Mb	NA	1
rs11854405	PS	15:52816892	["T","A"]	MYO5A	intron_variant	[null]	NA	NA	NA	NA	NA	0.1704	0.99802	33129	11250	0.073438	0.0098808	7.4325	1.0917e-13	733.2	15	52816892	MYO5A	1Mb	MEF2A	50Mb	NA	1
rs11854456	PS	15:52738164	["G","C"]	MYO5A	intron_variant	[null]	NA	NA	NA	NA	NA	0.17017	0.99995	33129	11235	0.073846	0.0098855	7.4701	8.2077e-14	737.01	15	52738164	MYO5A	1Mb	MEF2A	50Mb	NA	1
rs11854480	PS	15:52759420	["T","C"]	MYO5A	intron_variant	[null]	NA	NA	NA	NA	NA	0.17013	0.99977	33129	11233	0.073801	0.0098869	7.4645	8.5651e-14	736.42	15	52759420	MYO5A	1Mb	MEF2A	50Mb	NA	1
rs11854498	PS	15:52731295	["C","T"]	MYO5A	intron_variant	[null]	NA	NA	NA	NA	NA	0.17017	0.99982	33129	11235	0.073846	0.0098855	7.4701	8.2077e-14	737.01	15	52731295	MYO5A	1Mb	MEF2A	50Mb	NA	1
rs11854642	PS	15:52769550	["T","C"]	MYO5A	intron_variant	[null]	NA	NA	NA	NA	NA	0.17014	0.99985	33129	11233	0.073801	0.0098869	7.4645	8.5651e-14	736.42	15	52769550	MYO5A	1Mb	MEF2A	50Mb	NA	1
rs11854673	PS	15:52813732	["C","T"]	MYO5A	intron_variant	[null]	NA	NA	NA	NA	NA	0.17011	0.9993	33129	11230	0.073706	0.0098885	7.4537	9.2952e-14	734.72	15	52813732	MYO5A	1Mb	MEF2A	50Mb	NA	1
rs11854689	OPL+ONL	15:45516052	["A","G"]	NA	intergenic_variant	[null]	NA	NA	NA	NA	NA	0.69867	0.99392	33129	46284	-0.044358	0.0081202	-5.4627	4.724e-08	-979.51	15	45516052	PATL2	1Mb	BBS4	50Mb	NA	1
rs11854690	OPL+ONL	15:45516016	["C","T"]	NA	intergenic_variant	[null]	NA	NA	NA	NA	NA	0.69867	0.99393	33129	46284	-0.044358	0.0081202	-5.4627	4.724e-08	-979.51	15	45516016	PATL2	1Mb	BBS4	50Mb	NA	1
rs11854780	PS	15:52813992	["C","T"]	MYO5A	intron_variant	[null]	NA	NA	NA	NA	NA	0.17011	0.99914	33129	11230	0.073706	0.0098885	7.4537	9.2952e-14	734.72	15	52813992	MYO5A	1Mb	MEF2A	50Mb	NA	1
rs11854886	PS	15:52685683	["C","T"]	MYO5A	intron_variant	[null]	NA	NA	NA	NA	NA	0.16649	0.99867	33129	11003	0.071508	0.0099713	7.1714	7.578e-13	709.41	15	52685683	MYO5A	1Mb	MEF2A	50Mb	NA	1
rs11854942	PS	15:52685869	["C","T"]	MYO5A	intron_variant	[null]	NA	NA	NA	NA	NA	0.12255	0.99692	33129	8065	0.064312	0.011362	5.6602	1.5241e-08	467.15	15	52685869	MYO5A	1Mb	MEF2A	50Mb	NA	1
rs11855082	PS	15:52774268	["A","G"]	MYO5A	intron_variant	[null]	NA	NA	NA	NA	NA	0.17014	0.99985	33129	11233	0.073801	0.0098869	7.4645	8.5651e-14	736.42	15	52774268	MYO5A	1Mb	MEF2A	50Mb	NA	1
rs11855252	PS	15:52738830	["C","T"]	MYO5A	intron_variant	[null]	NA	NA	NA	NA	NA	0.17017	0.99989	33129	11235	0.073846	0.0098855	7.4701	8.2077e-14	737.01	15	52738830	MYO5A	1Mb	MEF2A	50Mb	NA	1
rs11855257	PS	15:52731547	["C","T"]	MYO5A	intron_variant	[null]	NA	NA	NA	NA	NA	0.17017	0.99983	33129	11235	0.073846	0.0098855	7.4701	8.2077e-14	737.01	15	52731547	MYO5A	1Mb	MEF2A	50Mb	NA	1
rs11855268	INL	15:53878201	["A","G"]	WDR72	intron_variant	[null]	NA	NA	NA	NA	NA	0.38382	0.99465	33129	25407	-0.05514	0.0074686	-7.3829	1.585e-13	-567.72	15	53878201	FAM214A	1Mb	BMF	50Mb	NA	3
rs11855268	IPL	15:53878201	["A","G"]	WDR72	intron_variant	[null]	NA	NA	NA	NA	NA	0.38382	0.99465	33129	25407	-0.050307	0.0074192	-6.7805	1.2173e-11	-421.8	15	53878201	WDR72	1Mb	MEF2A	50Mb	NA	3
rs11855268	OPL+ONL	15:53878201	["A","G"]	WDR72	intron_variant	[null]	NA	NA	NA	NA	NA	0.38382	0.99465	33129	25407	-0.047076	0.007627	-6.1723	6.8089e-10	-879.43	15	53878201	FAM214A	1Mb	NR2F2	50Mb	NA	3
rs11855290	PS	15:52769121	["A","G"]	MYO5A	intron_variant	[null,null]	NA	NA	NA	NA	NA	0.17014	0.99981	33129	11233	0.074045	0.0098869	7.4892	7.1012e-14	737.85	15	52769121	MYO5A	1Mb	MEF2A	50Mb	NA	1
rs11855295	PS	15:52731745	["A","G"]	MYO5A	intron_variant	[null]	NA	NA	NA	NA	NA	0.17017	0.99983	33129	11235	0.073846	0.0098855	7.4701	8.2077e-14	737.01	15	52731745	MYO5A	1Mb	MEF2A	50Mb	NA	1
rs11855352	PS	15:52792079	["C","A"]	MYO5A	intron_variant	[null]	NA	NA	NA	NA	NA	0.17011	0.99992	33129	11230	0.073706	0.0098885	7.4537	9.2952e-14	734.72	15	52792079	MYO5A	1Mb	MEF2A	50Mb	NA	1
rs11855398	PS	15:52769354	["C","G"]	MYO5A	intron_variant	[null,null]	NA	NA	NA	NA	NA	0.17014	0.99982	33129	11233	0.074045	0.0098869	7.4892	7.1012e-14	737.85	15	52769354	MYO5A	1Mb	MEF2A	50Mb	NA	1
rs11855435	OPL+ONL	15:45522117	["G","A"]	NA	intergenic_variant	[null]	NA	NA	NA	NA	NA	0.69965	0.99163	33129	46345	-0.045029	0.0081271	-5.5406	3.0377e-08	-988.83	15	45522117	PATL2	1Mb	BBS4	50Mb	NA	1
rs11855438	PS	15:52792196	["G","A"]	MYO5A	intron_variant	[null]	NA	NA	NA	NA	NA	0.17011	0.9998	33129	11230	0.073706	0.0098885	7.4537	9.2952e-14	734.72	15	52792196	MYO5A	1Mb	MEF2A	50Mb	NA	1
rs11855453	PS	15:52762369	["A","G"]	MYO5A	intron_variant	[null]	NA	NA	NA	NA	NA	0.17013	0.99982	33129	11233	0.073801	0.0098869	7.4645	8.5651e-14	736.42	15	52762369	MYO5A	1Mb	MEF2A	50Mb	NA	1
rs11855454	PS	15:52769392	["G","T"]	MYO5A	intron_variant	[null]	NA	NA	NA	NA	NA	0.17013	0.99984	33129	11233	0.073801	0.0098869	7.4645	8.5651e-14	736.42	15	52769392	MYO5A	1Mb	MEF2A	50Mb	NA	1
rs11855466	OPL+ONL	15:45522173	["G","A"]	NA	intergenic_variant	[null]	NA	NA	NA	NA	NA	0.6978	0.98929	33129	46230	-0.044944	0.0081139	-5.5392	3.0616e-08	-988.18	15	45522173	PATL2	1Mb	BBS4	50Mb	NA	1
rs11855467	PS	15:52820065	["C","T"]	MYO5A	intron_variant	[null]	NA	NA	NA	NA	NA	0.17029	0.99716	33129	11241	0.073199	0.0098834	7.4062	1.3303e-13	731.29	15	52820065	MYO5A	1Mb	MEF2A	50Mb	NA	1
rs11855584	PS	15:52726515	["G","T"]	MYO5A	intron_variant	[null]	NA	NA	NA	NA	NA	0.17014	0.99951	33129	11233	0.073653	0.0098859	7.4503	9.5397e-14	735.7	15	52726515	MYO5A	1Mb	MEF2A	50Mb	NA	1
rs11855640	PS	15:52719639	["C","G"]	MYO5A	intron_variant	[null]	NA	NA	NA	NA	NA	0.17004	0.9995	33129	11228	0.073956	0.0098877	7.4796	7.6416e-14	737.22	15	52719639	MYO5A	1Mb	MEF2A	50Mb	NA	1
rs11855673	PS	15:52779992	["A","G"]	MYO5A	intron_variant	[null]	NA	NA	NA	NA	NA	0.17013	0.99999	33129	11232	0.073896	0.0098881	7.4732	8.0213e-14	736.9	15	52779992	MYO5A	1Mb	MEF2A	50Mb	NA	1
rs11855692	PS	15:52749729	["G","T"]	MYO5A	intron_variant	[null]	NA	NA	NA	NA	NA	0.16648	0.99659	33129	10991	0.075302	0.0099785	7.5464	4.5878e-14	743.78	15	52749729	MYO5A	1Mb	MEF2A	50Mb	NA	1
rs11855820	PS	15:52707559	["T","A"]	MYO5A	intron_variant	[null]	NA	NA	NA	NA	NA	0.17005	0.99802	33129	11230	0.07328	0.0098897	7.4097	1.2958e-13	729.68	15	52707559	MYO5A	1Mb	MEF2A	50Mb	NA	1
rs11855859	PS	15:52836425	["T","C"]	ARPP19	downstream_gene_variant	[null]	NA	NA	NA	NA	NA	0.12187	0.99811	33129	8008	0.062645	0.011397	5.4965	3.9025e-08	454.06	15	52836425	MYO5A	1Mb	MEF2A	50Mb	NA	1
rs11855884	PS	15:52714452	["C","T"]	MYO5A	intron_variant	[null]	NA	NA	NA	NA	NA	0.17004	0.99937	33129	11228	0.073956	0.0098877	7.4796	7.6416e-14	737.22	15	52714452	MYO5A	1Mb	MEF2A	50Mb	NA	1
rs11856242	PS	15:52732567	["C","T"]	MYO5A	intron_variant	[null]	NA	NA	NA	NA	NA	0.17017	0.99978	33129	11235	0.073846	0.0098855	7.4701	8.2077e-14	737.01	15	52732567	MYO5A	1Mb	MEF2A	50Mb	NA	1
rs11856300	INL	15:53636162	["C","T"]	NA	intergenic_variant	[null]	NA	NA	NA	NA	NA	0.4178	0.99183	33129	27713	0.044955	0.007385	6.0874	1.1599e-09	963.76	15	53636162	FAM214A	1Mb	BMF	50Mb	NA	3
rs11856494	PS	15:52778567	["T","A"]	MYO5A	intron_variant	[null]	NA	NA	NA	NA	NA	0.17014	0.99991	33129	11233	0.073801	0.0098869	7.4645	8.5651e-14	736.42	15	52778567	MYO5A	1Mb	MEF2A	50Mb	NA	1
rs11856514	INL	15:53623611	["G","A"]	NA	intergenic_variant	[null]	NA	NA	NA	NA	NA	0.41711	0.99216	33129	27669	0.045256	0.0073851	6.1281	8.9947e-10	973.6	15	53623611	FAM214A	1Mb	BMF	50Mb	NA	3
rs11856542	PS	15:52778744	["T","G"]	MYO5A	intron_variant	[null]	NA	NA	NA	NA	NA	0.17013	0.99992	33129	11232	0.073896	0.0098881	7.4732	8.0213e-14	736.9	15	52778744	MYO5A	1Mb	MEF2A	50Mb	NA	1
rs11856588	PS	15:52757787	["G","A"]	MYO5A	intron_variant	[null]	NA	NA	NA	NA	NA	0.17014	0.9998	33129	11233	0.073801	0.0098869	7.4645	8.5651e-14	736.42	15	52757787	MYO5A	1Mb	MEF2A	50Mb	NA	1
rs11856604	INL	15:53623872	["G","A"]	NA	intergenic_variant	[null]	NA	NA	NA	NA	NA	0.41725	0.99219	33129	27680	0.045407	0.0073836	6.1497	7.8517e-10	975.47	15	53623872	FAM214A	1Mb	BMF	50Mb	NA	3
rs11856626	PS	15:52815657	["G","A"]	MYO5A	intron_variant	[null]	NA	NA	NA	NA	NA	0.17012	0.99852	33129	11231	0.073689	0.0098883	7.4521	9.4122e-14	734.32	15	52815657	MYO5A	1Mb	MEF2A	50Mb	NA	1
rs11856662	PS	15:52758219	["C","T"]	MYO5A	intron_variant	[null]	NA	NA	NA	NA	NA	0.17013	0.99975	33129	11232	0.073811	0.0098871	7.4654	8.5063e-14	736.32	15	52758219	MYO5A	1Mb	MEF2A	50Mb	NA	1
rs11856752	PS	15:52708534	["T","G"]	MYO5A	intron_variant	[null]	NA	NA	NA	NA	NA	0.17005	0.99806	33129	11230	0.07328	0.0098897	7.4097	1.2958e-13	729.68	15	52708534	MYO5A	1Mb	MEF2A	50Mb	NA	1
rs11856810	PS	15:52712192	["T","G"]	MYO5A	intron_variant	[null]	NA	NA	NA	NA	NA	0.17005	0.99818	33129	11230	0.07328	0.0098897	7.4097	1.2958e-13	729.68	15	52712192	MYO5A	1Mb	MEF2A	50Mb	NA	1
rs11856896	PS	15:52680564	["G","A"]	MYO5A	intron_variant	[null]	NA	NA	NA	NA	NA	0.16653	0.99909	33129	11004	0.071666	0.0099711	7.1874	6.7428e-13	710.44	15	52680564	MYO5A	1Mb	MEF2A	50Mb	NA	1
rs11856912	PS	15:52759526	["T","C"]	MYO5A	intron_variant	[null]	NA	NA	NA	NA	NA	0.17014	0.9998	33129	11233	0.073801	0.0098869	7.4645	8.5651e-14	736.42	15	52759526	MYO5A	1Mb	MEF2A	50Mb	NA	1
rs11856989	PS	15:52776147	["C","A"]	MYO5A	intron_variant	[null]	NA	NA	NA	NA	NA	0.17014	0.99992	33129	11233	0.073801	0.0098869	7.4645	8.5651e-14	736.42	15	52776147	MYO5A	1Mb	MEF2A	50Mb	NA	1
rs11857085	PS	15:52834124	["G","C"]	NA	intergenic_variant	[null]	NA	NA	NA	NA	NA	0.12077	0.99612	33129	7925	0.062642	0.01146	5.4661	4.634e-08	452.08	15	52834124	MYO5A	1Mb	MEF2A	50Mb	NA	1
rs11857151	GCC	15:89112877	["C","G"]	RP11-97O12.3	downstream_gene_variant	[null]	NA	NA	NA	NA	NA	0.3245	0.9884	33129	21511	0.048042	0.0080343	5.9796	2.2592e-09	961.84	15	89112877	ABHD2	1Mb	FBN1	50Mb	NA	2
rs11857151	RNFL	15:89112877	["C","G"]	RP11-97O12.3	downstream_gene_variant	[null]	NA	NA	NA	NA	NA	0.3245	0.9884	33129	21511	0.053797	0.0080144	6.7125	1.9442e-11	892.42	15	89112877	ABHD2	1Mb	SMAD3	50Mb	NA	2
rs11857733	INL	15:53885734	["A","G"]	WDR72	intron_variant	[null]	NA	NA	NA	NA	NA	0.39248	0.98745	33129	26021	-0.056111	0.0074357	-7.5462	4.5966e-14	-632.95	15	53885734	FAM214A	1Mb	BMF	50Mb	NA	3
rs11857733	IPL	15:53885734	["A","G"]	WDR72	intron_variant	[null]	NA	NA	NA	NA	NA	0.39248	0.98745	33129	26021	-0.046505	0.0073876	-6.295	3.1122e-10	-415.4	15	53885734	WDR72	1Mb	MEF2A	50Mb	NA	3
rs11857733	OPL+ONL	15:53885734	["A","G"]	WDR72	intron_variant	[null]	NA	NA	NA	NA	NA	0.39248	0.98745	33129	26021	-0.04317	0.0075944	-5.6845	1.323e-08	-859.6	15	53885734	FAM214A	1Mb	NR2F2	50Mb	NA	3
rs11857854	PS	15:52769620	["C","G"]	MYO5A	intron_variant	[null]	NA	NA	NA	NA	NA	0.17014	0.99985	33129	11233	0.073801	0.0098869	7.4645	8.5651e-14	736.42	15	52769620	MYO5A	1Mb	MEF2A	50Mb	NA	1
rs11857914	PS	15:52777019	["C","T"]	MYO5A	intron_variant	[null]	NA	NA	NA	NA	NA	0.17013	0.99986	33129	11233	0.073801	0.0098869	7.4645	8.5651e-14	736.42	15	52777019	MYO5A	1Mb	MEF2A	50Mb	NA	1
rs11857919	OPL+ONL	15:45527862	["T","A"]	NA	intergenic_variant	[null]	NA	NA	NA	NA	NA	0.69888	0.99891	33129	46297	-0.044717	0.0081211	-5.5063	3.6915e-08	-983.63	15	45527862	PATL2	1Mb	BBS4	50Mb	NA	1
rs11857993	PS	15:52777068	["G","A"]	MYO5A	intron_variant	[null]	NA	NA	NA	NA	NA	0.17014	0.99979	33129	11233	0.073801	0.0098869	7.4645	8.5651e-14	736.42	15	52777068	MYO5A	1Mb	MEF2A	50Mb	NA	1
rs11858031	PS	15:52709970	["C","T"]	MYO5A	intron_variant	[null]	NA	NA	NA	NA	NA	0.17005	0.99807	33129	11230	0.07328	0.0098897	7.4097	1.2958e-13	729.68	15	52709970	MYO5A	1Mb	MEF2A	50Mb	NA	1
rs11858321	PS	15:52765052	["G","A"]	MYO5A	intron_variant	[null]	NA	NA	NA	NA	NA	0.17014	0.99982	33129	11233	0.074045	0.0098869	7.4892	7.1012e-14	737.85	15	52765052	MYO5A	1Mb	MEF2A	50Mb	NA	1
rs11858378	PS	15:52765244	["G","A"]	MYO5A	intron_variant	[null]	NA	NA	NA	NA	NA	0.17021	0.99897	33129	11238	0.074143	0.009886	7.4998	6.5525e-14	739.08	15	52765244	MYO5A	1Mb	MEF2A	50Mb	NA	1
rs11858440	INL	15:53926729	["A","G"]	WDR72	intron_variant	[null]	NA	NA	NA	NA	NA	0.46171	0.99587	33129	30598	-0.061405	0.0072948	-8.4177	3.9908e-17	-725.95	15	53926729	WDR72	1Mb	BMF	50Mb	NA	3
rs11858440	IPL	15:53926729	["A","G"]	WDR72	intron_variant	[null]	NA	NA	NA	NA	NA	0.46171	0.99587	33129	30598	-0.051526	0.0072479	-7.1091	1.1918e-12	-471.95	15	53926729	WDR72	1Mb	MEF2A	50Mb	NA	3
rs11858440	OPL+ONL	15:53926729	["A","G"]	WDR72	intron_variant	[null]	NA	NA	NA	NA	NA	0.46171	0.99587	33129	30598	-0.050224	0.0074505	-6.741	1.5984e-11	-1054.9	15	53926729	WDR72	1Mb	NR2F2	50Mb	NA	3
rs11858504	INL	15:53882828	["T","C"]	WDR72	intron_variant	[null]	NA	NA	NA	NA	NA	0.39361	0.98718	33129	26090	-0.056268	0.0074322	-7.5708	3.8062e-14	-630.53	15	53882828	FAM214A	1Mb	BMF	50Mb	NA	3
rs11858504	IPL	15:53882828	["T","C"]	WDR72	intron_variant	[null]	NA	NA	NA	NA	NA	0.39361	0.98718	33129	26090	-0.046408	0.0073842	-6.2847	3.3258e-10	-407.53	15	53882828	WDR72	1Mb	MEF2A	50Mb	NA	3
rs11858504	OPL+ONL	15:53882828	["T","C"]	WDR72	intron_variant	[null]	NA	NA	NA	NA	NA	0.39361	0.98718	33129	26090	-0.043652	0.0075908	-5.7506	8.9688e-09	-865.87	15	53882828	FAM214A	1Mb	NR2F2	50Mb	NA	3
rs11858927	PS	15:52731759	["T","C"]	MYO5A	intron_variant	[null]	NA	NA	NA	NA	NA	0.17017	0.99992	33129	11235	0.073846	0.0098855	7.4701	8.2077e-14	737.01	15	52731759	MYO5A	1Mb	MEF2A	50Mb	NA	1
rs11858988	OPL+ONL	15:45522114	["T","C"]	NA	intergenic_variant	[null]	NA	NA	NA	NA	NA	0.69965	0.99163	33129	46345	-0.045029	0.0081271	-5.5406	3.0377e-08	-988.83	15	45522114	PATL2	1Mb	BBS4	50Mb	NA	1
rs1186	OPL+ONL	1:227177731	["A","T"]	CDC42BPA	3_prime_UTR_variant	[null]	NA	NA	NA	NA	NA	0.47919	0.99559	33129	31790	0.055731	0.0074058	7.5254	5.3882e-14	709.45	1	227177731	PSEN2	1Mb	PROX1	50Mb	NA	1
rs11861015	OPL+ONL	16:85682618	["G","A"]	GSE1	intron_variant	[null]	NA	NA	NA	NA	NA	0.38631	1	33129	25689	0.043928	0.0076437	5.747	9.1635e-09	424.47	16	85682618	GSE1	1Mb	MAF	50Mb	NA	1
rs11865	OPL+ONL	16:85709316	["A","G"]	GSE1	3_prime_UTR_variant	[null]	NA	NA	NA	NA	NA	0.30751	0.98646	33129	20298	-0.047872	0.0079921	-5.9899	2.1217e-09	-719.73	16	85709316	GSE1	1Mb	MAF	50Mb	NA	1
rs11867435	GCC	17:79655232	["G","A"]	HGS	intron_variant	[null]	NA	NA	NA	NA	NA	0.17789	0.98077	33129	11746	0.060114	0.0099104	6.0658	1.3275e-09	708.79	17	79655232	ACTG1	1Mb	ACTG1	50Mb	NA	8
rs11867435	GCL	17:79655232	["G","A"]	HGS	intron_variant	[null]	NA	NA	NA	NA	NA	0.17789	0.98077	33129	11746	0.062881	0.0095375	6.5931	4.3732e-11	777.96	17	79655232	ACTG1	1Mb	ACTG1	50Mb	NA	8
rs11867462	GCC	17:79675868	["A","G"]	SLC25A10	intron_variant	[null]	NA	NA	NA	NA	NA	0.2218	0.9997	33129	14684	0.054593	0.009117	5.988	2.146e-09	805.67	17	79675868	ACTG1	1Mb	ACTG1	50Mb	NA	8
rs11867462	GCL	17:79675868	["A","G"]	SLC25A10	intron_variant	[null]	NA	NA	NA	NA	NA	0.2218	0.9997	33129	14684	0.061843	0.008773	7.0493	1.8339e-12	933.05	17	79675868	ACTG1	1Mb	ACTG1	50Mb	NA	8
rs11867952	PS	17:6334627	["A","T"]	AIPL1	intron_variant	[null]	NA	NA	NA	NA	NA	0.12549	0.83561	33129	8266.7	-0.075743	0.011324	-6.6889	2.2851e-11	-523.2	17	6334627	AIPL1	1Mb	MAPT	50Mb	NA	2
rs11868024	GCC	17:79676166	["T","C"]	SLC25A10	intron_variant	[null]	NA	NA	NA	NA	NA	0.222	1	33129	14691	0.054431	0.009112	5.9736	2.3445e-09	805.16	17	79676166	ACTG1	1Mb	ACTG1	50Mb	NA	8
rs11868024	GCL	17:79676166	["T","C"]	SLC25A10	intron_variant	[null]	NA	NA	NA	NA	NA	0.222	1	33129	14691	0.061799	0.0087681	7.0482	1.8485e-12	933.8	17	79676166	ACTG1	1Mb	ACTG1	50Mb	NA	8
rs11868178	GCC	17:79686552	["G","C"]	SLC25A10	intron_variant	[null]	NA	NA	NA	NA	NA	0.57816	1	33129	38314	0.10157	0.0076299	13.312	2.5047e-40	2108.1	17	79686552	ACTG1	1Mb	ACTG1	50Mb	NA	8
rs11868178	GCL	17:79686552	["G","C"]	SLC25A10	intron_variant	[null]	NA	NA	NA	NA	NA	0.57816	1	33129	38314	0.10566	0.0073402	14.395	7.6874e-47	2217.6	17	79686552	ACTG1	1Mb	ACTG1	50Mb	NA	8
rs11868178	INL	17:79686552	["G","C"]	SLC25A10	intron_variant	[null]	NA	NA	NA	NA	NA	0.57816	1	33129	38314	0.064164	0.0073746	8.7007	3.4477e-18	1552.5	17	79686552	ACTG1	1Mb	MSI2	50Mb	NA	8
rs11868178	IPL	17:79686552	["G","C"]	SLC25A10	intron_variant	[null]	NA	NA	NA	NA	NA	0.57816	1	33129	38314	0.07503	0.0073217	10.247	1.3218e-24	1861	17	79686552	ACTG1	1Mb	MSI2	50Mb	NA	8
rs11868178	PS	17:79686552	["G","C"]	SLC25A10	intron_variant	[null]	NA	NA	NA	NA	NA	0.57816	1	33129	38314	-0.059962	0.0075414	-7.951	1.9079e-15	-814.92	17	79686552	ACTG1	1Mb	MAPT	50Mb	NA	8
rs11868178	RNFL	17:79686552	["G","C"]	SLC25A10	intron_variant	[null]	NA	NA	NA	NA	NA	0.57816	1	33129	38314	0.073411	0.0076218	9.6317	6.2798e-22	1340.8	17	79686552	ACTG1	1Mb	ACTG1	50Mb	NA	8
rs11868178	RPE+BM	17:79686552	["G","C"]	SLC25A10	intron_variant	[null]	NA	NA	NA	NA	NA	0.57816	1	33129	38314	0.065557	0.0075869	8.6408	5.8263e-18	472.71	17	79686552	PDE6G	1Mb	PDE6G	50Mb	NA	8
rs11868361	GCC	17:79551935	["A","G"]	NPLOC4	intron_variant	[null]	NA	NA	NA	NA	NA	0.22667	0.99917	33129	15002	0.073994	0.0090163	8.2067	2.3546e-16	1028.3	17	79551935	ACTG1	1Mb	ACTG1	50Mb	NA	8
rs11868361	GCL	17:79551935	["A","G"]	NPLOC4	intron_variant	[null]	NA	NA	NA	NA	NA	0.22667	0.99917	33129	15002	0.077496	0.0086763	8.9319	4.3986e-19	1093.9	17	79551935	ACTG1	1Mb	ACTG1	50Mb	NA	8
rs11868361	IPL	17:79551935	["A","G"]	NPLOC4	intron_variant	[null]	NA	NA	NA	NA	NA	0.22667	0.99917	33129	15002	0.053153	0.0086466	6.1472	7.9746e-10	870.39	17	79551935	ACTG1	1Mb	MSI2	50Mb	NA	8
rs11868361	RNFL	17:79551935	["A","G"]	NPLOC4	intron_variant	[null]	NA	NA	NA	NA	NA	0.22667	0.99917	33129	15002	0.054005	0.0089996	6.0008	1.9837e-09	667.43	17	79551935	ACTG1	1Mb	ACTG1	50Mb	NA	8
rs11868656	GCL	17:79472070	["T","C"]	ACTG1	downstream_gene_variant	[null]	NA	NA	NA	NA	NA	0.43861	0.99612	33129	29117	0.040909	0.0073037	5.6012	2.1456e-08	1065.3	17	79472070	ACTG1	1Mb	ACTG1	50Mb	NA	8
rs11868656	RPE+BM	17:79472070	["T","C"]	ACTG1	downstream_gene_variant	[null]	NA	NA	NA	NA	NA	0.43861	0.99612	33129	29117	0.044733	0.0075336	5.9378	2.9169e-09	319.57	17	79472070	PDE6G	1Mb	PDE6G	50Mb	NA	8
rs11869448	GCC	17:79511379	["G","A"]	C17orf70	intron_variant	[null]	NA	NA	NA	NA	NA	0.68382	0.99599	33129	45261	-0.052983	0.0081001	-6.541	6.1997e-11	-305.71	17	79511379	ACTG1	1Mb	ACTG1	50Mb	NA	8
rs11869448	GCL	17:79511379	["G","A"]	C17orf70	intron_variant	[null]	NA	NA	NA	NA	NA	0.68382	0.99599	33129	45261	-0.069656	0.0077918	-8.9397	4.1007e-19	-619.31	17	79511379	ACTG1	1Mb	ACTG1	50Mb	NA	8
rs11869448	IPL	17:79511379	["G","A"]	C17orf70	intron_variant	[null]	NA	NA	NA	NA	NA	0.68382	0.99599	33129	45261	-0.046226	0.0077654	-5.9529	2.6616e-09	-136.14	17	79511379	ACTG1	1Mb	MSI2	50Mb	NA	8
rs11869448	OPL+ONL	17:79511379	["G","A"]	C17orf70	intron_variant	[null]	NA	NA	NA	NA	NA	0.68382	0.99599	33129	45261	-0.060577	0.0079792	-7.5919	3.2359e-14	-1249.7	17	79511379	ACTG1	1Mb	MAPT	50Mb	NA	8
rs11869536	GCC	17:17826528	["T","A"]	TOM1L2	intron_variant	[null]	NA	NA	NA	NA	NA	0.36751	0.99886	33129	24355	-0.04348	0.0078309	-5.5523	2.8402e-08	-366.88	17	17826528	TOM1L2	1Mb	TP53	50Mb	NA	1
rs11869658	GCL	17:79467370	["A","G"]	NA	regulatory_region_variant	[null]	NA	NA	NA	NA	NA	0.43742	0.99604	33129	29039	0.040267	0.0073062	5.5114	3.5868e-08	1050	17	79467370	ACTG1	1Mb	ACTG1	50Mb	NA	8
rs11869658	OPL+ONL	17:79467370	["A","G"]	NA	regulatory_region_variant	[null]	NA	NA	NA	NA	NA	0.43742	0.99604	33129	29039	0.041493	0.0074794	5.5475	2.9192e-08	533.79	17	79467370	ACTG1	1Mb	MAPT	50Mb	NA	8
rs11869658	RPE+BM	17:79467370	["A","G"]	NA	regulatory_region_variant	[null]	NA	NA	NA	NA	NA	0.43742	0.99604	33129	29039	0.043671	0.0075363	5.7947	6.9044e-09	305.31	17	79467370	PDE6G	1Mb	PDE6G	50Mb	NA	8
rs11869779	GCC	17:79570067	["C","T"]	NPLOC4	intron_variant	[null]	NA	NA	NA	NA	NA	0.50702	0.99939	33129	33628	-0.09282	0.0075062	-12.366	4.7879e-35	-1216	17	79570067	ACTG1	1Mb	ACTG1	50Mb	NA	8
rs11869779	GCL	17:79570067	["C","T"]	NPLOC4	intron_variant	[null]	NA	NA	NA	NA	NA	0.50702	0.99939	33129	33628	-0.094023	0.0072227	-13.018	1.2077e-38	-1311.6	17	79570067	ACTG1	1Mb	ACTG1	50Mb	NA	8
rs11869779	INL	17:79570067	["C","T"]	NPLOC4	intron_variant	[null]	NA	NA	NA	NA	NA	0.50702	0.99939	33129	33628	-0.051871	0.0072551	-7.1496	8.8859e-13	-612.69	17	79570067	ACTG1	1Mb	MSI2	50Mb	NA	8
rs11869779	IPL	17:79570067	["C","T"]	NPLOC4	intron_variant	[null]	NA	NA	NA	NA	NA	0.50702	0.99939	33129	33628	-0.063996	0.0072033	-8.8843	6.75e-19	-699.73	17	79570067	ACTG1	1Mb	MSI2	50Mb	NA	8
rs11869779	PS	17:79570067	["C","T"]	NPLOC4	intron_variant	[null]	NA	NA	NA	NA	NA	0.50702	0.99939	33129	33628	0.064445	0.0074151	8.691	3.7535e-18	1101.5	17	79570067	ACTG1	1Mb	MAPT	50Mb	NA	8
rs11869779	RNFL	17:79570067	["C","T"]	NPLOC4	intron_variant	[null]	NA	NA	NA	NA	NA	0.50702	0.99939	33129	33628	-0.071139	0.0074958	-9.4905	2.4471e-21	-960.97	17	79570067	ACTG1	1Mb	ACTG1	50Mb	NA	8
rs11869779	RPE+BM	17:79570067	["C","T"]	NPLOC4	intron_variant	[null]	NA	NA	NA	NA	NA	0.50702	0.99939	33129	33628	-0.062852	0.0074616	-8.4233	3.8058e-17	-1473.5	17	79570067	PDE6G	1Mb	PDE6G	50Mb	NA	8
rs11870015	GCC	17:79511815	["C","A"]	C17orf70	intron_variant	[null]	NA	NA	NA	NA	NA	0.68385	0.99628	33129	45263	-0.053023	0.0081016	-6.5448	6.0456e-11	-306.03	17	79511815	ACTG1	1Mb	ACTG1	50Mb	NA	8
rs11870015	GCL	17:79511815	["C","A"]	C17orf70	intron_variant	[null]	NA	NA	NA	NA	NA	0.68385	0.99628	33129	45263	-0.06976	0.0077932	-8.9514	3.6877e-19	-620.37	17	79511815	ACTG1	1Mb	ACTG1	50Mb	NA	8
rs11870015	IPL	17:79511815	["C","A"]	C17orf70	intron_variant	[null]	NA	NA	NA	NA	NA	0.68385	0.99628	33129	45263	-0.04608	0.0077669	-5.9329	3.0055e-09	-133.66	17	79511815	ACTG1	1Mb	MSI2	50Mb	NA	8
rs11870015	OPL+ONL	17:79511815	["C","A"]	C17orf70	intron_variant	[null]	NA	NA	NA	NA	NA	0.68385	0.99628	33129	45263	-0.060649	0.0079807	-7.5995	3.0508e-14	-1250.3	17	79511815	ACTG1	1Mb	MAPT	50Mb	NA	8
rs11870091	GCC	17:79641736	["T","C"]	AC139530.1	upstream_gene_variant	[null]	NA	NA	NA	NA	NA	0.22766	0.99691	33129	15082	0.05597	0.0090297	6.1984	5.7698e-10	837.81	17	79641736	ACTG1	1Mb	ACTG1	50Mb	NA	8
rs11870091	GCL	17:79641736	["T","C"]	AC139530.1	upstream_gene_variant	[null]	NA	NA	NA	NA	NA	0.22766	0.99691	33129	15082	0.063968	0.0086888	7.3621	1.8522e-13	975.74	17	79641736	ACTG1	1Mb	ACTG1	50Mb	NA	8
rs11870789	GCC	17:79552021	["C","A"]	NPLOC4	intron_variant	[null]	NA	NA	NA	NA	NA	0.11701	0.99797	33129	7776	0.077481	0.011712	6.6158	3.7529e-11	613.58	17	79552021	ACTG1	1Mb	ACTG1	50Mb	NA	8
rs11870789	GCL	17:79552021	["C","A"]	NPLOC4	intron_variant	[null]	NA	NA	NA	NA	NA	0.11701	0.99797	33129	7776	0.083077	0.01127	7.3713	1.7291e-13	643.71	17	79552021	ACTG1	1Mb	ACTG1	50Mb	NA	8
rs11871349	GCC	17:79686376	["T","C"]	SLC25A10	intron_variant	[null]	NA	NA	NA	NA	NA	0.434	0.91815	33129	28739	0.057389	0.0076237	7.5276	5.2981e-14	1288.3	17	79686376	ACTG1	1Mb	ACTG1	50Mb	NA	8
rs11871349	GCL	17:79686376	["T","C"]	SLC25A10	intron_variant	[null]	NA	NA	NA	NA	NA	0.434	0.91815	33129	28739	0.062286	0.0073359	8.4906	2.1409e-17	1382.7	17	79686376	ACTG1	1Mb	ACTG1	50Mb	NA	8
rs11871349	IPL	17:79686376	["T","C"]	SLC25A10	intron_variant	[null]	NA	NA	NA	NA	NA	0.434	0.91815	33129	28739	0.040101	0.0073108	5.4852	4.1611e-08	1126.1	17	79686376	ACTG1	1Mb	MSI2	50Mb	NA	8
rs11871349	RPE+BM	17:79686376	["T","C"]	SLC25A10	intron_variant	[null]	NA	NA	NA	NA	NA	0.434	0.91815	33129	28739	0.043967	0.0075717	5.8068	6.4249e-09	273.43	17	79686376	PDE6G	1Mb	PDE6G	50Mb	NA	8
rs11871703	OPL+ONL	17:79486214	["C","T"]	RP13-766D20.2	intron_variant	[null]	NA	NA	NA	NA	NA	0.18541	0.98491	33129	12279	0.054009	0.0095525	5.6539	1.5816e-08	512.24	17	79486214	ACTG1	1Mb	MAPT	50Mb	NA	8
rs11871899	GCC	17:17826748	["C","G"]	TOM1L2	intron_variant	[null]	NA	NA	NA	NA	NA	0.36836	0.99941	33129	24408	-0.043105	0.0078261	-5.5079	3.6581e-08	-363.98	17	17826748	TOM1L2	1Mb	TP53	50Mb	NA	1
rs11872050	GCL	17:79467295	["C","T"]	NA	regulatory_region_variant	[null]	NA	NA	NA	NA	NA	0.43721	0.99633	33129	29025	0.040302	0.007307	5.5156	3.5021e-08	1050.3	17	79467295	ACTG1	1Mb	ACTG1	50Mb	NA	8
rs11872050	OPL+ONL	17:79467295	["C","T"]	NA	regulatory_region_variant	[null]	NA	NA	NA	NA	NA	0.43721	0.99633	33129	29025	0.041445	0.0074802	5.5406	3.0372e-08	532.01	17	79467295	ACTG1	1Mb	MAPT	50Mb	NA	8
rs11872050	RPE+BM	17:79467295	["C","T"]	NA	regulatory_region_variant	[null]	NA	NA	NA	NA	NA	0.43721	0.99633	33129	29025	0.043478	0.0075371	5.7685	8.0673e-09	301.88	17	79467295	PDE6G	1Mb	PDE6G	50Mb	NA	8
rs11872742	GCL	18:57038762	["G","A"]	RP11-27G24.1	intron_variant	[null]	NA	NA	NA	NA	NA	0.18203	0.99525	33129	12074	-0.056049	0.0094019	-5.9614	2.5254e-09	-475.18	18	57038762	RAX	1Mb	BCL2	50Mb	NA	1
rs11872742	INL	18:57038762	["G","A"]	RP11-27G24.1	intron_variant	[null]	NA	NA	NA	NA	NA	0.18203	0.99525	33129	12074	-0.05482	0.0094276	-5.8149	6.123e-09	-487.86	18	57038762	CCBE1	1Mb	TCF4	50Mb	NA	1
rs11872742	IPL	18:57038762	["G","A"]	RP11-27G24.1	intron_variant	[null]	NA	NA	NA	NA	NA	0.18203	0.99525	33129	12074	-0.058972	0.0093633	-6.2983	3.0476e-10	-470.39	18	57038762	PMAIP1	1Mb	SNRPD1	50Mb	NA	1
rs11872749	GCL	18:57038832	["G","A"]	RP11-27G24.1	intron_variant	[null]	NA	NA	NA	NA	NA	0.18208	0.99712	33129	12079	-0.056264	0.0094014	-5.9846	2.191e-09	-476.97	18	57038832	RAX	1Mb	BCL2	50Mb	NA	1
rs11872749	INL	18:57038832	["G","A"]	RP11-27G24.1	intron_variant	[null]	NA	NA	NA	NA	NA	0.18208	0.99712	33129	12079	-0.054792	0.009427	-5.8122	6.2228e-09	-488.44	18	57038832	CCBE1	1Mb	TCF4	50Mb	NA	1
rs11872749	IPL	18:57038832	["G","A"]	RP11-27G24.1	intron_variant	[null]	NA	NA	NA	NA	NA	0.18208	0.99712	33129	12079	-0.05922	0.0093627	-6.3251	2.5624e-10	-472.79	18	57038832	PMAIP1	1Mb	SNRPD1	50Mb	NA	1
rs11874251	OPL+ONL	18:57124276	["A","G"]	CCBE1	intron_variant	[null]	NA	NA	NA	NA	NA	0.4207	0.9837	33129	27881	-0.053644	0.0075291	-7.1249	1.063e-12	-1103.6	18	57124276	RAX	1Mb	BCL2	50Mb	NA	1
rs1187446	IPL	14:104409896	["C","T"]	TDRD9	intron_variant	[null]	NA	NA	NA	NA	NA	0.29067	0.99959	33129	19269	0.071111	0.0079218	8.9766	2.9358e-19	1119.6	14	104409896	AKT1	1Mb	BMP4	50Mb	NA	2
rs1187448	IPL	14:104406627	["C","T"]	TDRD9	intron_variant	[null]	NA	NA	NA	NA	NA	0.2911	0.99971	33129	19294	0.071436	0.0079183	9.0216	1.9514e-19	1127.2	14	104406627	AKT1	1Mb	BMP4	50Mb	NA	2
rs11874594	OPL+ONL	18:56945551	["C","T"]	RAX	upstream_gene_variant	[null]	NA	NA	NA	NA	NA	0.17217	0.9747	33129	11361	-0.087384	0.0098449	-8.8761	7.2661e-19	-903.34	18	56945551	RAX	1Mb	BCL2	50Mb	NA	1
rs11875167	GCL	18:57040065	["G","A"]	RP11-27G24.1	intron_variant	[null]	NA	NA	NA	NA	NA	0.17622	0.99724	33129	11686	-0.055033	0.0095202	-5.7807	7.5058e-09	-450.07	18	57040065	RAX	1Mb	BCL2	50Mb	NA	1
rs11875167	INL	18:57040065	["G","A"]	RP11-27G24.1	intron_variant	[null]	NA	NA	NA	NA	NA	0.17622	0.99724	33129	11686	-0.053059	0.0095463	-5.5581	2.748e-08	-454.72	18	57040065	CCBE1	1Mb	TCF4	50Mb	NA	1
rs11875167	IPL	18:57040065	["G","A"]	RP11-27G24.1	intron_variant	[null]	NA	NA	NA	NA	NA	0.17622	0.99724	33129	11686	-0.056434	0.0094814	-5.9521	2.674e-09	-430.71	18	57040065	PMAIP1	1Mb	SNRPD1	50Mb	NA	1
rs11876004	GCL	18:57038761	["A","G"]	RP11-27G24.1	intron_variant	[null]	NA	NA	NA	NA	NA	0.18156	0.99418	33129	12042	-0.057369	0.0094106	-6.0962	1.0981e-09	-486.1	18	57038761	RAX	1Mb	BCL2	50Mb	NA	1
rs11876004	INL	18:57038761	["A","G"]	RP11-27G24.1	intron_variant	[null]	NA	NA	NA	NA	NA	0.18156	0.99418	33129	12042	-0.056192	0.0094362	-5.955	2.6274e-09	-497.82	18	57038761	CCBE1	1Mb	TCF4	50Mb	NA	1
rs11876004	IPL	18:57038761	["A","G"]	RP11-27G24.1	intron_variant	[null]	NA	NA	NA	NA	NA	0.18156	0.99418	33129	12042	-0.060314	0.0093718	-6.4357	1.2459e-10	-481.19	18	57038761	PMAIP1	1Mb	SNRPD1	50Mb	NA	1
rs11876072	GCL	18:57040557	["C","T"]	RP11-27G24.1	intron_variant	[null]	NA	NA	NA	NA	NA	0.17622	0.99744	33129	11686	-0.055033	0.0095202	-5.7807	7.5058e-09	-450.07	18	57040557	RAX	1Mb	BCL2	50Mb	NA	1
rs11876072	INL	18:57040557	["C","T"]	RP11-27G24.1	intron_variant	[null]	NA	NA	NA	NA	NA	0.17622	0.99744	33129	11686	-0.053059	0.0095463	-5.5581	2.748e-08	-454.72	18	57040557	CCBE1	1Mb	TCF4	50Mb	NA	1
rs11876072	IPL	18:57040557	["C","T"]	RP11-27G24.1	intron_variant	[null]	NA	NA	NA	NA	NA	0.17622	0.99744	33129	11686	-0.056434	0.0094814	-5.9521	2.674e-09	-430.71	18	57040557	PMAIP1	1Mb	SNRPD1	50Mb	NA	1
rs11876610	INL	18:6727176	["T","C"]	RP11-91I8.3	downstream_gene_variant	[null]	NA	NA	NA	NA	NA	0.52177	0.9967	33129	34582	-0.042535	0.0073101	-5.8186	5.9875e-09	-331.68	18	6727176	LAMA1	1Mb	TCF4	50Mb	NA	1
rs11876612	GCL	18:57038647	["T","C"]	RP11-27G24.1	intron_variant	[null]	NA	NA	NA	NA	NA	0.18208	0.99709	33129	12079	-0.056264	0.0094014	-5.9846	2.191e-09	-476.97	18	57038647	RAX	1Mb	BCL2	50Mb	NA	1
rs11876612	INL	18:57038647	["T","C"]	RP11-27G24.1	intron_variant	[null]	NA	NA	NA	NA	NA	0.18208	0.99709	33129	12079	-0.054792	0.009427	-5.8122	6.2228e-09	-488.44	18	57038647	CCBE1	1Mb	TCF4	50Mb	NA	1
rs11876612	IPL	18:57038647	["T","C"]	RP11-27G24.1	intron_variant	[null]	NA	NA	NA	NA	NA	0.18208	0.99709	33129	12079	-0.05922	0.0093627	-6.3251	2.5624e-10	-472.79	18	57038647	PMAIP1	1Mb	SNRPD1	50Mb	NA	1
rs11876937	GCL	18:57032800	["A","G"]	RP11-27G24.1	intron_variant	[null]	NA	NA	NA	NA	NA	0.18112	0.99179	33129	12018	-0.05673	0.0094215	-6.0213	1.7484e-09	-480.67	18	57032800	RAX	1Mb	BCL2	50Mb	NA	1
rs11876937	INL	18:57032800	["A","G"]	RP11-27G24.1	intron_variant	[null]	NA	NA	NA	NA	NA	0.18112	0.99179	33129	12018	-0.055153	0.0094472	-5.838	5.3326e-09	-491.67	18	57032800	CCBE1	1Mb	TCF4	50Mb	NA	1
rs11876937	IPL	18:57032800	["A","G"]	RP11-27G24.1	intron_variant	[null]	NA	NA	NA	NA	NA	0.18112	0.99179	33129	12018	-0.059485	0.0093828	-6.3398	2.3297e-10	-474.57	18	57032800	PMAIP1	1Mb	SNRPD1	50Mb	NA	1
rs11877183	INL	18:6725744	["G","T"]	RP11-91I8.3	downstream_gene_variant	[null]	NA	NA	NA	NA	NA	0.5219	0.99613	33129	34593	-0.043015	0.007314	-5.8812	4.1132e-09	-341.67	18	6725744	LAMA1	1Mb	TCF4	50Mb	NA	1
rs11877489	OPL+ONL	18:57084658	["C","T"]	NA	intergenic_variant	[null]	NA	NA	NA	NA	NA	0.12506	0.99191	33129	8274	-0.084592	0.011249	-7.5201	5.61e-14	-679.02	18	57084658	RAX	1Mb	BCL2	50Mb	NA	1
rs11877553	GCL	18:57032645	["T","C"]	RP11-27G24.1	intron_variant	[null]	NA	NA	NA	NA	NA	0.18194	0.99604	33129	12070	-0.056781	0.0094042	-6.0378	1.5787e-09	-482.57	18	57032645	RAX	1Mb	BCL2	50Mb	NA	1
rs11877553	INL	18:57032645	["T","C"]	RP11-27G24.1	intron_variant	[null]	NA	NA	NA	NA	NA	0.18194	0.99604	33129	12070	-0.055316	0.0094299	-5.866	4.5071e-09	-493.59	18	57032645	CCBE1	1Mb	TCF4	50Mb	NA	1
rs11877553	IPL	18:57032645	["T","C"]	RP11-27G24.1	intron_variant	[null]	NA	NA	NA	NA	NA	0.18194	0.99604	33129	12070	-0.059487	0.0093656	-6.3516	2.1586e-10	-475.77	18	57032645	PMAIP1	1Mb	SNRPD1	50Mb	NA	1
rs11877576	OPL+ONL	18:57084974	["C","A"]	NA	intergenic_variant	[null]	NA	NA	NA	NA	NA	0.12491	0.99275	33129	8264	-0.084333	0.011253	-7.4945	6.8205e-14	-676.82	18	57084974	RAX	1Mb	BCL2	50Mb	NA	1
rs11877649	GCL	18:57032980	["T","C"]	RP11-27G24.1	intron_variant	[null]	NA	NA	NA	NA	NA	0.18197	0.99624	33129	12071	-0.05674	0.0094042	-6.0335	1.6213e-09	-482.36	18	57032980	RAX	1Mb	BCL2	50Mb	NA	1
rs11877649	INL	18:57032980	["T","C"]	RP11-27G24.1	intron_variant	[null]	NA	NA	NA	NA	NA	0.18197	0.99624	33129	12071	-0.055241	0.0094298	-5.8581	4.7258e-09	-492.85	18	57032980	CCBE1	1Mb	TCF4	50Mb	NA	1
rs11877649	IPL	18:57032980	["T","C"]	RP11-27G24.1	intron_variant	[null]	NA	NA	NA	NA	NA	0.18197	0.99624	33129	12071	-0.059635	0.0093655	-6.3676	1.9458e-10	-477.4	18	57032980	PMAIP1	1Mb	SNRPD1	50Mb	NA	1
rs11877655	GCL	18:57033228	["A","T"]	RP11-27G24.1	intron_variant	[null]	NA	NA	NA	NA	NA	0.18197	0.99632	33129	12071	-0.05674	0.0094042	-6.0335	1.6213e-09	-482.36	18	57033228	RAX	1Mb	BCL2	50Mb	NA	1
rs11877655	INL	18:57033228	["A","T"]	RP11-27G24.1	intron_variant	[null]	NA	NA	NA	NA	NA	0.18197	0.99632	33129	12071	-0.055241	0.0094298	-5.8581	4.7258e-09	-492.85	18	57033228	CCBE1	1Mb	TCF4	50Mb	NA	1
rs11877655	IPL	18:57033228	["A","T"]	RP11-27G24.1	intron_variant	[null]	NA	NA	NA	NA	NA	0.18197	0.99632	33129	12071	-0.059635	0.0093655	-6.3676	1.9458e-10	-477.4	18	57033228	PMAIP1	1Mb	SNRPD1	50Mb	NA	1
rs11880094	GCC	19:40325640	["C","T"]	FBL	intron_variant	[null]	NA	NA	NA	NA	NA	0.52837	0.99796	33129	35082	-0.048476	0.0075812	-6.3942	1.6349e-10	-441.5	19	40325640	AKT2	1Mb	INSR	50Mb	NA	4
rs11880094	GCL	19:40325640	["C","T"]	FBL	intron_variant	[null]	NA	NA	NA	NA	NA	0.52837	0.99796	33129	35082	-0.039824	0.0072978	-5.457	4.8771e-08	-358.89	19	40325640	AKT2	1Mb	SMARCA4	50Mb	NA	4
rs11880094	INL	19:40325640	["C","T"]	FBL	intron_variant	[null]	NA	NA	NA	NA	NA	0.52837	0.99796	33129	35082	-0.046674	0.0073163	-6.3794	1.8008e-10	-472.09	19	40325640	DYRK1B	1Mb	BAX	50Mb	NA	4
rs11880094	IPL	19:40325640	["C","T"]	FBL	intron_variant	[null]	NA	NA	NA	NA	NA	0.52837	0.99796	33129	35082	-0.056853	0.0072648	-7.8258	5.194e-15	-519.37	19	40325640	AKT2	1Mb	LDLR	50Mb	NA	4
rs11880956	GCC	19:40290790	["A","C"]	NA	intergenic_variant	[null]	NA	NA	NA	NA	NA	0.52823	0.99558	33129	35078	-0.048494	0.007584	-6.3943	1.6342e-10	-440.93	19	40290790	AKT2	1Mb	INSR	50Mb	NA	4
rs11880956	INL	19:40290790	["A","C"]	NA	intergenic_variant	[null]	NA	NA	NA	NA	NA	0.52823	0.99558	33129	35078	-0.045845	0.0073192	-6.2637	3.805e-10	-462.04	19	40290790	DYRK1B	1Mb	BAX	50Mb	NA	4
rs11880956	IPL	19:40290790	["A","C"]	NA	intergenic_variant	[null]	NA	NA	NA	NA	NA	0.52823	0.99558	33129	35078	-0.056667	0.0072676	-7.7973	6.5096e-15	-517.83	19	40290790	AKT2	1Mb	LDLR	50Mb	NA	4
rs11881344	IPL	19:40337080	["C","T"]	FBL	upstream_gene_variant	[null]	NA	NA	NA	NA	NA	0.34222	0.98387	33129	22722	-0.043588	0.0075944	-5.7395	9.5784e-09	-378.37	19	40337080	AKT2	1Mb	LDLR	50Mb	NA	4
rs11883249	GCC	19:40307879	["T","C"]	NA	intergenic_variant	[null]	NA	NA	NA	NA	NA	0.52827	0.99967	33129	35075	-0.048336	0.0075785	-6.3781	1.8168e-10	-438.2	19	40307879	AKT2	1Mb	INSR	50Mb	NA	4
rs11883249	GCL	19:40307879	["T","C"]	NA	intergenic_variant	[null]	NA	NA	NA	NA	NA	0.52827	0.99967	33129	35075	-0.039861	0.0072952	-5.4639	4.6903e-08	-357.68	19	40307879	AKT2	1Mb	SMARCA4	50Mb	NA	4
rs11883249	INL	19:40307879	["T","C"]	NA	intergenic_variant	[null]	NA	NA	NA	NA	NA	0.52827	0.99967	33129	35075	-0.046983	0.0073136	-6.424	1.3451e-10	-475.82	19	40307879	DYRK1B	1Mb	BAX	50Mb	NA	4
rs11883249	IPL	19:40307879	["T","C"]	NA	intergenic_variant	[null]	NA	NA	NA	NA	NA	0.52827	0.99967	33129	35075	-0.056867	0.0072622	-7.8306	5.0003e-15	-518.08	19	40307879	AKT2	1Mb	LDLR	50Mb	NA	4
rs11885320	RNFL	2:172909351	["A","G"]	METAP1D	intron_variant	[null]	NA	NA	NA	NA	NA	0.35686	0.88123	33129	23543	-0.048967	0.0078595	-6.2304	4.7097e-10	-634.86	2	172909351	CYBRD1	1Mb	XRCC5	50Mb	NA	2
rs11886020	INL	2:56249038	["G","A"]	AC011306.2	intron_variant	[null]	NA	NA	NA	NA	NA	0.22193	0.98804	33129	14713	0.05188	0.008681	5.9763	2.3055e-09	730.11	2	56249038	RPS27A	1Mb	EIF2B4	50Mb	NA	1
rs11886820	GCC	2:172614207	["G","T"]	NA	intergenic_variant	[null]	NA	NA	NA	NA	NA	0.2823	0.9994	33129	18746	0.058429	0.0083588	6.9901	2.7987e-12	1008.7	2	172614207	ITGA6	1Mb	NEUROD1	50Mb	NA	2
rs11886820	GCL	2:172614207	["G","T"]	NA	intergenic_variant	[null]	NA	NA	NA	NA	NA	0.2823	0.9994	33129	18746	0.047281	0.0080468	5.8757	4.2511e-09	854.3	2	172614207	SLC25A12	1Mb	SUMO1	50Mb	NA	2
rs11886820	RNFL	2:172614207	["G","T"]	NA	intergenic_variant	[null]	NA	NA	NA	NA	NA	0.2823	0.9994	33129	18746	0.059445	0.0083391	7.1284	1.0359e-12	905.82	2	172614207	CYBRD1	1Mb	XRCC5	50Mb	NA	2
rs11890330	PS	2:234202190	["T","C"]	ATG16L1	intron_variant	[null]	NA	NA	NA	NA	NA	0.051189	0.99384	33129	3394	-0.10373	0.016814	-6.1692	6.9415e-10	-338.46	2	234202190	SAG	1Mb	MAP2	50Mb	NA	1
rs11890449	PS	2:234199401	["C","T"]	ATG16L1	intron_variant	[null]	NA	NA	NA	NA	NA	0.051215	0.994	33129	3396	-0.10409	0.016809	-6.1926	5.9885e-10	-339.69	2	234199401	SAG	1Mb	MAP2	50Mb	NA	1
rs11890527	OPL+ONL	2:169031488	["T","C"]	STK39	intron_variant	[null]	NA	NA	NA	NA	NA	0.17233	0.99535	33129	11478	-0.096571	0.0098257	-9.8284	9.124e-23	-970.91	2	169031488	NOSTRIN	1Mb	NEUROD1	50Mb	NA	2
rs11890527	PS	2:169031488	["T","C"]	STK39	intron_variant	[null]	NA	NA	NA	NA	NA	0.17233	0.99535	33129	11478	-0.091864	0.0098411	-9.3347	1.0736e-20	-863.34	2	169031488	STK39	1Mb	STK39	50Mb	NA	2
rs11891260	INL	2:85796101	["G","C"]	RN7SL126P	upstream_gene_variant	[null]	NA	NA	NA	NA	NA	0.46293	0.99904	33129	30824	0.050896	0.0073074	6.965	3.3452e-12	1172.9	2	85796101	VAMP8	1Mb	BCL2L11	50Mb	NA	1
rs11891807	RNFL	2:48288816	["T","G"]	AC079807.4	intron_variant	[null]	NA	NA	NA	NA	NA	0.38493	0.99804	33129	25620	-0.042063	0.0076995	-5.463	4.7144e-08	-523.43	2	48288816	MSH6	1Mb	ACTG2	50Mb	NA	2
rs11892283	PS	2:24317850	["T","C"]	FAM228B	intron_variant	[null]	NA	NA	NA	NA	NA	0.34825	0.99987	33129	23040	-0.043665	0.0078464	-5.5649	2.6429e-08	-566.44	2	24317850	NCOA1	1Mb	SPTBN1	50Mb	NA	1
rs11893458	GCC	2:172895001	["A","T"]	METAP1D	intron_variant	[null,null]	NA	NA	NA	NA	NA	0.58609	0.9947	33129	38784	-0.05335	0.0076631	-6.9619	3.42e-12	-424.49	2	172895001	ITGA6	1Mb	NEUROD1	50Mb	NA	2
rs11893458	RNFL	2:172895001	["A","T"]	METAP1D	intron_variant	[null,null]	NA	NA	NA	NA	NA	0.58609	0.9947	33129	38784	-0.061445	0.0076434	-8.039	9.3571e-16	-775.31	2	172895001	CYBRD1	1Mb	XRCC5	50Mb	NA	2
rs11895341	INL	2:85753553	["G","A"]	NA	intergenic_variant	[null]	NA	NA	NA	NA	NA	0.30247	0.99819	33129	20128	0.047373	0.0079357	5.9696	2.4021e-09	879.29	2	85753553	VAMP8	1Mb	BCL2L11	50Mb	NA	1
rs11895399	INL	2:85753806	["C","A"]	NA	intergenic_variant	[null]	NA	NA	NA	NA	NA	0.30243	0.99809	33129	20125	0.047351	0.0079361	5.9666	2.4474e-09	879.85	2	85753806	VAMP8	1Mb	BCL2L11	50Mb	NA	1
rs11895401	INL	2:85753847	["C","T"]	NA	intergenic_variant	[null]	NA	NA	NA	NA	NA	0.30243	0.99807	33129	20125	0.047351	0.0079361	5.9666	2.4474e-09	879.85	2	85753847	VAMP8	1Mb	BCL2L11	50Mb	NA	1
rs11896092	PS	2:24317827	["G","A"]	FAM228B	intron_variant	[null]	NA	NA	NA	NA	NA	0.34825	0.99985	33129	23040	-0.043665	0.0078464	-5.5649	2.6429e-08	-566.44	2	24317827	NCOA1	1Mb	SPTBN1	50Mb	NA	1
rs11896742	OPL+ONL	2:169031758	["A","T"]	STK39	intron_variant	[null]	NA	NA	NA	NA	NA	0.17222	0.99569	33129	11470	-0.097169	0.0098278	-9.8871	5.0975e-23	-975.52	2	169031758	NOSTRIN	1Mb	NEUROD1	50Mb	NA	2
rs11896742	PS	2:169031758	["A","T"]	STK39	intron_variant	[null]	NA	NA	NA	NA	NA	0.17222	0.99569	33129	11470	-0.092283	0.0098433	-9.3752	7.3298e-21	-865.81	2	169031758	STK39	1Mb	STK39	50Mb	NA	2
rs11896761	IPL	2:159077407	["G","A"]	CCDC148	intron_variant	[null]	NA	NA	NA	NA	NA	0.53253	0.99649	33129	35255	0.043242	0.0072388	5.9736	2.3447e-09	1120.8	2	159077407	CYTIP	1Mb	BCL2L11	50Mb	NA	1
rs11897196	GCC	2:172585595	["G","A"]	DYNC1I2	intron_variant	[null]	NA	NA	NA	NA	NA	0.28227	0.99923	33129	18745	0.058697	0.0083586	7.0223	2.2239e-12	1012.7	2	172585595	ITGA6	1Mb	NEUROD1	50Mb	NA	2
rs11897196	GCL	2:172585595	["G","A"]	DYNC1I2	intron_variant	[null]	NA	NA	NA	NA	NA	0.28227	0.99923	33129	18745	0.047383	0.0080467	5.8885	3.9338e-09	857.03	2	172585595	SLC25A12	1Mb	SUMO1	50Mb	NA	2
rs11897196	RNFL	2:172585595	["G","A"]	DYNC1I2	intron_variant	[null]	NA	NA	NA	NA	NA	0.28227	0.99923	33129	18745	0.059875	0.0083389	7.1802	7.1066e-13	910.6	2	172585595	CYBRD1	1Mb	XRCC5	50Mb	NA	2
rs11900665	PS	2:24298198	["T","C"]	SF3B14	intron_variant	[null]	NA	NA	NA	NA	NA	0.36486	0.99951	33129	24126	-0.042861	0.0077533	-5.528	3.2626e-08	-570.96	2	24298198	NCOA1	1Mb	SPTBN1	50Mb	NA	1
rs11901093	INL	2:56251912	["A","G"]	AC011306.2	intron_variant	[null]	NA	NA	NA	NA	NA	0.20105	0.99136	33129	13335	0.057715	0.0089975	6.4146	1.4314e-10	754.76	2	56251912	RPS27A	1Mb	EIF2B4	50Mb	NA	1
rs11902756	PS	2:24300932	["A","G"]	TP53I3	intron_variant	[null]	NA	NA	NA	NA	NA	0.34827	0.99973	33129	23040	-0.044241	0.0078463	-5.6384	1.7303e-08	-576.23	2	24300932	NCOA1	1Mb	SPTBN1	50Mb	NA	1
rs11903947	INL	2:56216320	["C","A"]	AC011306.2	intron_variant	[null]	NA	NA	NA	NA	NA	0.26523	0.9984	33129	17603	0.047346	0.0082014	5.773	7.8586e-09	796.2	2	56216320	RTN4	1Mb	EIF2B4	50Mb	NA	1
rs11904009	GCC	2:172627343	["T","G"]	AC068039.4	upstream_gene_variant	[null]	NA	NA	NA	NA	NA	0.28195	0.99925	33129	18724	0.058779	0.0083621	7.0293	2.1162e-12	1010.3	2	172627343	ITGA6	1Mb	NEUROD1	50Mb	NA	2
rs11904009	GCL	2:172627343	["T","G"]	AC068039.4	upstream_gene_variant	[null]	NA	NA	NA	NA	NA	0.28195	0.99925	33129	18724	0.047639	0.00805	5.9179	3.2932e-09	856.04	2	172627343	SLC25A12	1Mb	SUMO1	50Mb	NA	2
rs11904009	RNFL	2:172627343	["T","G"]	AC068039.4	upstream_gene_variant	[null]	NA	NA	NA	NA	NA	0.28195	0.99925	33129	18724	0.059773	0.0083424	7.165	7.9412e-13	908.17	2	172627343	CYBRD1	1Mb	XRCC5	50Mb	NA	2
rs11904173	INL	2:56216798	["C","T"]	AC011306.2	intron_variant	[null]	NA	NA	NA	NA	NA	0.26526	0.99856	33129	17605	0.047411	0.0082001	5.7817	7.4605e-09	797.3	2	56216798	RTN4	1Mb	EIF2B4	50Mb	NA	1
rs11904984	PS	20:10923996	["G","C"]	RP11-103J8.1	intron_variant	[null]	NA	NA	NA	NA	NA	0.17365	0.98107	33129	11541	0.070397	0.0098087	7.177	7.2733e-13	670.37	20	10923996	JAG1	1Mb	JAG1	50Mb	NA	1
rs11908836	IPL	21:47158919	["G","A"]	PCBP3	intron_variant	[null]	NA	NA	NA	NA	NA	0.47065	0.99536	33129	31220	-0.061023	0.0071958	-8.4804	2.3361e-17	-688.05	21	47158919	COL18A1	1Mb	COL18A1	50Mb	NA	2
rs11909064	PS	21:45092095	["G","C"]	RRP1B	intron_variant	[null]	NA	NA	NA	NA	NA	0.57873	0.99934	33129	38352	0.049965	0.0074897	6.6711	2.5787e-11	878.85	21	45092095	CSTB	1Mb	APP	50Mb	NA	1
rs11909718	OPL+ONL	21:34230397	["C","T"]	C21orf49	intron_variant	[null]	NA	NA	NA	NA	NA	0.52133	0.99686	33129	34511	-0.045156	0.0074147	-6.0901	1.1405e-09	-1034.3	21	34230397	EVA1C	1Mb	APP	50Mb	NA	1
rs11911413	IPL	21:47088698	["A","G"]	PCBP3	intron_variant	[null]	NA	NA	NA	NA	NA	0.81976	0.98125	33129	54341	-0.051872	0.009331	-5.5591	2.732e-08	161.56	21	47088698	COL18A1	1Mb	COL18A1	50Mb	NA	2
rs11911839	IPL	21:47131122	["T","C"]	PCBP3	intron_variant	[null]	NA	NA	NA	NA	NA	0.64539	0.9992	33129	42822	-0.064501	0.0075176	-8.5799	9.9013e-18	-539.99	21	47131122	COL18A1	1Mb	COL18A1	50Mb	NA	2
rs11913168	OPL+ONL	22:30606564	["G","A"]	RP3-438O4.4	upstream_gene_variant	[null]	NA	NA	NA	NA	NA	0.10967	1	33129	7294	-0.099118	0.011851	-8.364	6.2969e-17	-697.48	22	30606564	LIF	1Mb	BCR	50Mb	NA	1
rs11913403	RPE+BM	22:33106737	["T","G"]	SYN3	intron_variant	[null]	NA	NA	NA	NA	NA	0.1453	0.99419	33129	9603	-0.063113	0.010607	-5.9502	2.7048e-09	-663.63	22	33106737	TIMP3	1Mb	HMOX1	50Mb	NA	1
rs11915680	RNFL	3:69575680	["G","T"]	FRMD4B	intron_variant	[null]	NA	NA	NA	NA	NA	0.16499	0.99126	33129	10924	-0.084193	0.010087	-8.3466	7.2942e-17	-675.35	3	69575680	MITF	1Mb	MITF	50Mb	NA	2
rs11915976	GCC	3:69570628	["G","T"]	FRMD4B	intron_variant	[null]	NA	NA	NA	NA	NA	0.19741	0.99857	33129	13075	-0.061081	0.0094288	-6.4782	9.4127e-11	-536.18	3	69570628	MITF	1Mb	CTNNB1	50Mb	NA	2
rs11915976	RNFL	3:69570628	["G","T"]	FRMD4B	intron_variant	[null]	NA	NA	NA	NA	NA	0.19741	0.99857	33129	13075	-0.094044	0.0093985	-10.006	1.5451e-23	-885.79	3	69570628	MITF	1Mb	MITF	50Mb	NA	2
rs11916922	CSI	3:25402449	["G","T"]	RARB	intron_variant	[null,null]	NA	NA	NA	NA	NA	0.23869	0.99284	33129	15797	-0.046723	0.0081414	-5.739	9.6071e-09	-560.63	3	25402449	RARB	1Mb	CTNNB1	50Mb	NA	1
rs11917436	OPL+ONL	3:156465628	["A","G"]	LINC00886	non_coding_transcript_exon_variant	[null]	NA	NA	NA	NA	NA	0.51989	0.99632	33129	34429	0.042517	0.0074307	5.7218	1.063e-08	438.67	3	156465628	TIPARP	1Mb	GSK3B	50Mb	NA	1
rs11917850	GCC	3:69577544	["G","C"]	FRMD4B	intron_variant	[null]	NA	NA	NA	NA	NA	0.19695	0.99794	33129	13045	-0.060057	0.009439	-6.3627	2.0079e-10	-522.68	3	69577544	MITF	1Mb	CTNNB1	50Mb	NA	2
rs11917850	RNFL	3:69577544	["G","C"]	FRMD4B	intron_variant	[null]	NA	NA	NA	NA	NA	0.19695	0.99794	33129	13045	-0.093295	0.0094088	-9.9158	3.8288e-23	-878.03	3	69577544	MITF	1Mb	MITF	50Mb	NA	2
rs11918335	PS	3:101250278	["G","C"]	NA	intergenic_variant	[null]	NA	NA	NA	NA	NA	0.21655	0.99764	33129	14423	-0.056232	0.0089883	-6.2562	3.9939e-10	-644.09	3	101250278	IMPG2	1Mb	RHO	50Mb	NA	1
rs11919906	PS	3:101238983	["C","T"]	FAM172BP	intron_variant	[null]	NA	NA	NA	NA	NA	0.21656	0.99786	33129	14424	-0.056291	0.0089882	-6.2627	3.8292e-10	-645	3	101238983	IMPG2	1Mb	RHO	50Mb	NA	1
rs11923625	GCC	3:69575552	["C","T"]	FRMD4B	intron_variant	[null]	NA	NA	NA	NA	NA	0.19693	0.99829	33129	13045	-0.059833	0.0094381	-6.3395	2.3354e-10	-522.33	3	69575552	MITF	1Mb	CTNNB1	50Mb	NA	2
rs11923625	RNFL	3:69575552	["C","T"]	FRMD4B	intron_variant	[null]	NA	NA	NA	NA	NA	0.19693	0.99829	33129	13045	-0.093043	0.009408	-9.8898	4.9602e-23	-875.02	3	69575552	MITF	1Mb	MITF	50Mb	NA	2
rs11924203	PS	3:101373806	["C","T"]	ZBTB11	intron_variant	[null]	NA	NA	NA	NA	NA	0.073782	0.9962	33129	4903	-0.11828	0.014178	-8.3423	7.5671e-17	-534.57	3	101373806	IMPG2	1Mb	RHO	50Mb	NA	1
rs11924415	GCC	3:69566662	["T","G"]	FRMD4B	intron_variant	[null]	NA	NA	NA	NA	NA	0.198	0.9983	33129	13119	-0.061304	0.0094193	-6.5084	7.7064e-11	-539.12	3	69566662	MITF	1Mb	CTNNB1	50Mb	NA	2
rs11924415	RNFL	3:69566662	["T","G"]	FRMD4B	intron_variant	[null]	NA	NA	NA	NA	NA	0.198	0.9983	33129	13119	-0.094167	0.0093891	-10.029	1.2233e-23	-889.96	3	69566662	MITF	1Mb	MITF	50Mb	NA	2
rs11924843	RNFL	3:25272108	["A","G"]	RARB	intron_variant	[null]	NA	NA	NA	NA	NA	0.5168	0.99431	33129	34231	-0.042862	0.0075106	-5.7068	1.1612e-08	-502.24	3	25272108	RARB	1Mb	MITF	50Mb	NA	1
rs11924887	GCC	3:69577110	["C","T"]	FRMD4B	intron_variant	[null]	NA	NA	NA	NA	NA	0.22956	0.99455	33129	15195	-0.050374	0.0089122	-5.6523	1.5964e-08	-451.49	3	69577110	MITF	1Mb	CTNNB1	50Mb	NA	2
rs11924887	RNFL	3:69577110	["C","T"]	FRMD4B	intron_variant	[null]	NA	NA	NA	NA	NA	0.22956	0.99455	33129	15195	-0.080963	0.0088846	-9.1127	8.4717e-20	-835.1	3	69577110	MITF	1Mb	MITF	50Mb	NA	2
rs11927621	RNFL	3:25259265	["A","G"]	RARB	intron_variant	[null]	NA	NA	NA	NA	NA	0.52335	0.98896	33129	34680	-0.042741	0.0075165	-5.6863	1.3089e-08	-499.38	3	25259265	RARB	1Mb	MITF	50Mb	NA	1
rs11929578	PS	3:101210970	["G","A"]	SENP7	intron_variant	[null]	NA	NA	NA	NA	NA	0.08311	0.99929	33129	5513	-0.12865	0.013467	-9.5527	1.347e-21	-639	3	101210970	IMPG2	1Mb	RHO	50Mb	NA	1
rs1193132	OPL+ONL	11:69293826	["T","C"]	AP000439.3	intron_variant	[null]	NA	NA	NA	NA	NA	0.83165	0.99238	33129	55072	-0.057481	0.0099133	-5.7984	6.7573e-09	-939.63	11	69293826	CCND1	1Mb	PAX6	50Mb	NA	2
rs11932973	IPL	4:184879091	["T","C"]	STOX2	intron_variant	[null]	NA	NA	NA	NA	NA	0.29423	0.98007	33129	19501	0.056498	0.0079029	7.1491	8.9178e-13	1101.1	4	184879091	WWC2	1Mb	SMAD1	50Mb	NA	4
rs11933662	GCL	4:159705840	["G","A"]	FNIP2	intron_variant	[null]	NA	NA	NA	NA	NA	0.38494	0.99705	33129	25626	0.042452	0.0074831	5.6731	1.4139e-08	976.18	4	159705840	FNIP2	1Mb	IL2	50Mb	NA	2
rs11937179	IPL	4:184879025	["A","G"]	STOX2	intron_variant	[null]	NA	NA	NA	NA	NA	0.30116	0.98124	33129	19968	0.056589	0.0078583	7.2011	6.098e-13	1117.6	4	184879025	WWC2	1Mb	SMAD1	50Mb	NA	4
rs11938281	IPL	4:184879552	["A","C"]	STOX2	intron_variant	[null]	NA	NA	NA	NA	NA	0.29417	0.97757	33129	19498	0.056329	0.0079017	7.1288	1.0335e-12	1100.5	4	184879552	WWC2	1Mb	SMAD1	50Mb	NA	4
rs11942564	GCL	4:159705867	["A","G"]	FNIP2	intron_variant	[null]	NA	NA	NA	NA	NA	0.38498	0.9968	33129	25630	0.042092	0.0074827	5.6252	1.8673e-08	969.86	4	159705867	FNIP2	1Mb	IL2	50Mb	NA	2
rs11944651	GCL	4:159659357	["C","G"]	NA	intergenic_variant	[null]	NA	NA	NA	NA	NA	0.42352	0.99264	33129	28156	0.048504	0.0073508	6.5985	4.2163e-11	1119.2	4	159659357	FNIP2	1Mb	IL2	50Mb	NA	2
rs11944651	IPL	4:159659357	["C","G"]	NA	intergenic_variant	[null]	NA	NA	NA	NA	NA	0.42352	0.99264	33129	28156	0.042213	0.0073222	5.7651	8.2316e-09	1110.4	4	159659357	FNIP2	1Mb	SMAD1	50Mb	NA	2
rs11946422	IPL	4:184879139	["G","T"]	STOX2	intron_variant	[null]	NA	NA	NA	NA	NA	0.29192	0.96788	33129	19350	0.05574	0.0079218	7.0363	2.0129e-12	1091	4	184879139	WWC2	1Mb	SMAD1	50Mb	NA	4
rs11947100	GCL	4:159660992	["C","T"]	NA	intergenic_variant	[null]	NA	NA	NA	NA	NA	0.42352	0.99256	33129	28156	0.048504	0.0073508	6.5985	4.2163e-11	1119.2	4	159660992	FNIP2	1Mb	IL2	50Mb	NA	2
rs11947100	IPL	4:159660992	["C","T"]	NA	intergenic_variant	[null]	NA	NA	NA	NA	NA	0.42352	0.99256	33129	28156	0.042213	0.0073222	5.7651	8.2316e-09	1110.4	4	159660992	FNIP2	1Mb	SMAD1	50Mb	NA	2
rs11948159	INL	5:87269005	["C","T"]	NA	intergenic_variant	[null]	NA	NA	NA	NA	NA	0.19217	0.99749	33129	12700	-0.058038	0.0092992	-6.2412	4.3947e-10	-535.74	5	87269005	MEF2C	1Mb	MEF2C	50Mb	NA	6
rs11948248	INL	5:87269362	["C","T"]	NA	intergenic_variant	[null]	NA	NA	NA	NA	NA	0.19217	0.99747	33129	12700	-0.058038	0.0092992	-6.2412	4.3947e-10	-535.74	5	87269362	MEF2C	1Mb	MEF2C	50Mb	NA	6
rs11948659	INL	5:87440497	["G","A"]	NA	intergenic_variant	[null]	NA	NA	NA	NA	NA	0.24416	0.99284	33129	16203	-0.074024	0.0084556	-8.7545	2.1451e-18	-838.88	5	87440497	MEF2C	1Mb	MEF2C	50Mb	NA	6
rs11948659	IPL	5:87440497	["G","A"]	NA	intergenic_variant	[null]	NA	NA	NA	NA	NA	0.24416	0.99284	33129	16203	-0.052967	0.0084033	-6.3031	2.955e-10	-518.61	5	87440497	MEF2C	1Mb	MEF2C	50Mb	NA	6
rs11948659	OPL+ONL	5:87440497	["G","A"]	NA	intergenic_variant	[null]	NA	NA	NA	NA	NA	0.24416	0.99284	33129	16203	-0.05383	0.0086377	-6.232	4.6601e-10	-852.34	5	87440497	MEF2C	1Mb	MEF2C	50Mb	NA	6
rs11950674	INL	5:87393353	["T","G"]	NA	intergenic_variant	[null]	NA	NA	NA	NA	NA	0.1955	0.99776	33129	12961	-0.066627	0.0091915	-7.2487	4.2989e-13	-645.82	5	87393353	MEF2C	1Mb	MEF2C	50Mb	NA	6
rs11950862	INL	5:87268812	["T","G"]	NA	intergenic_variant	[null]	NA	NA	NA	NA	NA	0.19233	0.99734	33129	12711	-0.058123	0.0092962	-6.2523	4.0925e-10	-538.24	5	87268812	MEF2C	1Mb	MEF2C	50Mb	NA	6
rs11951932	INL	5:87155675	["A","T"]	NA	intergenic_variant	[null]	NA	NA	NA	NA	NA	0.18833	0.98324	33129	12442	-0.057074	0.009391	-6.0776	1.2336e-09	-513.53	5	87155675	MEF2C	1Mb	MEF2C	50Mb	NA	6
rs11952384	INL	5:88247266	["A","G"]	MEF2C-AS1	intron_variant	[null]	NA	NA	NA	NA	NA	0.17031	0.98273	33129	11274	0.058035	0.0096541	6.0114	1.8586e-09	606.85	5	88247266	MEF2C	1Mb	MEF2C	50Mb	NA	6
rs11952384	IPL	5:88247266	["A","G"]	MEF2C-AS1	intron_variant	[null]	NA	NA	NA	NA	NA	0.17031	0.98273	33129	11274	0.05862	0.009589	6.1133	9.8687e-10	657.95	5	88247266	MEF2C	1Mb	MEF2C	50Mb	NA	6
rs11952673	INL	5:148652302	["G","T"]	AFAP1L1	intron_variant	[null]	NA	NA	NA	NA	NA	0.39916	0.98453	33129	26523	0.040936	0.0074218	5.5156	3.5013e-08	939.74	5	148652302	SH3TC2	1Mb	HSPA4	50Mb	NA	3
rs11952673	OPL+ONL	5:148652302	["G","T"]	AFAP1L1	intron_variant	[null]	NA	NA	NA	NA	NA	0.39916	0.98453	33129	26523	0.043769	0.007577	5.7766	7.6901e-09	543.7	5	148652302	PDGFRB	1Mb	APC	50Mb	NA	3
rs11954021	INL	5:87263335	["A","C"]	NA	intergenic_variant	[null]	NA	NA	NA	NA	NA	0.19127	0.98499	33129	12637	-0.057989	0.0093171	-6.2239	4.9078e-10	-533.51	5	87263335	MEF2C	1Mb	MEF2C	50Mb	NA	6
rs11954527	INL	5:87316821	["C","T"]	NA	intergenic_variant	[null]	NA	NA	NA	NA	NA	0.18919	0.98933	33129	12505	-0.057005	0.0093591	-6.0909	1.1354e-09	-516.8	5	87316821	MEF2C	1Mb	MEF2C	50Mb	NA	6
rs11957225	INL	5:87284509	["C","T"]	NA	intergenic_variant	[null]	NA	NA	NA	NA	NA	0.17871	0.99717	33129	11820	-0.060553	0.0095806	-6.3204	2.6426e-10	-532.4	5	87284509	MEF2C	1Mb	MEF2C	50Mb	NA	6
rs11957473	INL	5:87115029	["T","C"]	NA	intergenic_variant	[null]	NA	NA	NA	NA	NA	0.1897	0.97578	33129	12535	-0.057411	0.0093545	-6.1373	8.4901e-10	-524.1	5	87115029	MEF2C	1Mb	MEF2C	50Mb	NA	6
rs11957956	INL	5:87318587	["A","T"]	NA	intergenic_variant	[null]	NA	NA	NA	NA	NA	0.18919	0.98931	33129	12505	-0.057005	0.0093591	-6.0909	1.1354e-09	-516.8	5	87318587	MEF2C	1Mb	MEF2C	50Mb	NA	6
rs11958471	INL	5:86854643	["G","T"]	NA	intergenic_variant	[null]	NA	NA	NA	NA	NA	0.19076	0.9991	33129	12662	-0.076334	0.0093186	-8.1915	2.671e-16	-591.68	5	86854643	COX7C	1Mb	MEF2C	50Mb	NA	6
rs11958471	IPL	5:86854643	["G","T"]	NA	intergenic_variant	[null]	NA	NA	NA	NA	NA	0.19076	0.9991	33129	12662	-0.067523	0.0092579	-7.2936	3.0859e-13	-450	5	86854643	RASA1	1Mb	MEF2C	50Mb	NA	6
rs11960900	IPL	5:86788437	["T","A"]	NA	intergenic_variant	[null]	NA	NA	NA	NA	NA	0.39808	0.98775	33129	26369	-0.043108	0.0074152	-5.8134	6.1764e-09	-326.07	5	86788437	RASA1	1Mb	MEF2C	50Mb	NA	2
rs11961041	GCC	6:34709909	["T","A"]	RP3-375P9.2	upstream_gene_variant	[null]	NA	NA	NA	NA	NA	0.10821	0.99988	33129	7227	0.069755	0.012154	5.7394	9.5822e-09	562.14	6	34709909	PACSIN1	1Mb	CDKN1A	50Mb	NA	3
rs11961041	GCL	6:34709909	["T","A"]	RP3-375P9.2	upstream_gene_variant	[null]	NA	NA	NA	NA	NA	0.10821	0.99988	33129	7227	0.070716	0.011697	6.0457	1.5037e-09	574.93	6	34709909	PACSIN1	1Mb	PACSIN1	50Mb	NA	3
rs11961141	PS	6:56582378	["T","C"]	DST	intron_variant	[null]	NA	NA	NA	NA	NA	0.18408	0.99693	33129	12213	-0.060259	0.0096408	-6.2504	4.1439e-10	-571.48	6	56582378	DST	1Mb	HIST1H1C	50Mb	NA	2
rs11961342	PS	6:56579348	["A","C"]	DST	intron_variant	[null]	NA	NA	NA	NA	NA	0.18398	0.99717	33129	12208	-0.061162	0.0096442	-6.3418	2.2996e-10	-582.62	6	56579348	DST	1Mb	HIST1H1C	50Mb	NA	2
rs11963234	GCC	6:34722423	["G","A"]	SNRPC	upstream_gene_variant	[null]	NA	NA	NA	NA	NA	0.10663	0.99906	33129	7125	0.069852	0.012224	5.7142	1.1116e-08	552.14	6	34722423	PACSIN1	1Mb	CDKN1A	50Mb	NA	3
rs11963234	GCL	6:34722423	["G","A"]	SNRPC	upstream_gene_variant	[null]	NA	NA	NA	NA	NA	0.10663	0.99906	33129	7125	0.070968	0.011765	6.0322	1.6344e-09	563.71	6	34722423	PACSIN1	1Mb	PACSIN1	50Mb	NA	3
rs11965306	RPE+BM	6:2148946	["G","A"]	GMDS	intron_variant	[null]	NA	NA	NA	NA	NA	0.19379	0.99952	33129	12835	-0.056725	0.009456	-5.9988	2.0087e-09	-751.44	6	2148946	GMDS	1Mb	RUNX2	50Mb	NA	1
rs11966100	GCC	6:34807517	["G","A"]	UHRF1BP1	intron_variant	[null]	NA	NA	NA	NA	NA	0.10613	0.99998	33129	7090	0.070135	0.012258	5.7217	1.0638e-08	552.96	6	34807517	PACSIN1	1Mb	CDKN1A	50Mb	NA	3
rs11966100	GCL	6:34807517	["G","A"]	UHRF1BP1	intron_variant	[null]	NA	NA	NA	NA	NA	0.10613	0.99998	33129	7090	0.071647	0.011797	6.0733	1.2664e-09	567.85	6	34807517	PACSIN1	1Mb	PACSIN1	50Mb	NA	3
rs11967	PS	6:30313268	["G","A"]	TRIM39-RPP21	splice_region_variant	[null,null,null]	NA	NA	NA	NA	ENST00000513556.1:c.942G>A(p.=)	0.26627	1	33129	17661	-0.047859	0.0084278	-5.6787	1.3687e-08	-584.61	6	30313268	C6orf136	1Mb	HIST1H1C	50Mb	NA	1
rs11967912	GCC	6:34757853	["A","C"]	UHRF1BP1	upstream_gene_variant	[null]	NA	NA	NA	NA	NA	0.10657	0.99979	33129	7114	0.069902	0.012237	5.7125	1.123e-08	552.54	6	34757853	PACSIN1	1Mb	CDKN1A	50Mb	NA	3
rs11967912	GCL	6:34757853	["A","C"]	UHRF1BP1	upstream_gene_variant	[null]	NA	NA	NA	NA	NA	0.10657	0.99979	33129	7114	0.071349	0.011777	6.0585	1.3891e-09	566.58	6	34757853	PACSIN1	1Mb	PACSIN1	50Mb	NA	3
rs11968575	PS	6:56592905	["G","A"]	DST	intron_variant	[null]	NA	NA	NA	NA	NA	0.1839	0.99729	33129	12207	-0.060347	0.0096406	-6.2597	3.9055e-10	-573.73	6	56592905	DST	1Mb	HIST1H1C	50Mb	NA	2
rs11968921	INL	6:150133995	["A","G"]	PCMT1	downstream_gene_variant	[null]	NA	NA	NA	NA	NA	0.35335	0.99934	33129	23403	0.055908	0.0076673	7.2917	3.1287e-13	992.01	6	150133995	LATS1	1Mb	QKI	50Mb	NA	1
rs11968921	OPL+ONL	6:150133995	["A","G"]	PCMT1	downstream_gene_variant	[null]	NA	NA	NA	NA	NA	0.35335	0.99934	33129	23403	0.044171	0.0078305	5.6409	1.7058e-08	433.11	6	150133995	LATS1	1Mb	PRDM1	50Mb	NA	1
rs11968954	GCC	6:34741174	["C","T"]	SNRPC	intron_variant	[null]	NA	NA	NA	NA	NA	0.10621	0.99956	33129	7096	0.069698	0.012254	5.6876	1.2988e-08	550.23	6	34741174	PACSIN1	1Mb	CDKN1A	50Mb	NA	3
rs11968954	GCL	6:34741174	["C","T"]	SNRPC	intron_variant	[null]	NA	NA	NA	NA	NA	0.10621	0.99956	33129	7096	0.071102	0.011794	6.0288	1.6688e-09	564.68	6	34741174	PACSIN1	1Mb	PACSIN1	50Mb	NA	3
rs11968972	GCC	6:34741094	["G","A"]	SNRPC	intron_variant	[null]	NA	NA	NA	NA	NA	0.10621	0.99942	33129	7096	0.069889	0.012254	5.7032	1.1856e-08	550.92	6	34741094	PACSIN1	1Mb	CDKN1A	50Mb	NA	3
rs11968972	GCL	6:34741094	["G","A"]	SNRPC	intron_variant	[null]	NA	NA	NA	NA	NA	0.10621	0.99942	33129	7096	0.071437	0.011794	6.0573	1.3996e-09	566.57	6	34741094	PACSIN1	1Mb	PACSIN1	50Mb	NA	3
rs11969985	RPE+BM	6:1922907	["G","A"]	GMDS	intron_variant	[null]	NA	NA	NA	NA	NA	0.13397	0.98471	33129	8879	-0.10625	0.010981	-9.6763	4.0673e-22	-933.48	6	1922907	GMDS	1Mb	RUNX2	50Mb	NA	1
rs11970599	PS	6:109314350	["T","C"]	SESN1	intron_variant	[null]	NA	NA	NA	NA	NA	0.14403	0.9991	33129	9541	-0.06079	0.010608	-5.7307	1.0086e-08	-527.49	6	109314350	NR2E1	1Mb	HDAC2	50Mb	NA	3
rs11970648	PS	6:56627595	["T","C"]	DST	intron_variant	[null]	NA	NA	NA	NA	NA	0.18712	0.99391	33129	12410	-0.070303	0.0095853	-7.3345	2.2766e-13	-659.43	6	56627595	DST	1Mb	HIST1H1C	50Mb	NA	2
rs11970888	PS	7:100209284	["C","T"]	MOSPD3	upstream_gene_variant	[null]	NA	NA	NA	NA	NA	0.080059	0.92557	33129	5306.2	-0.08315	0.013672	-6.0818	1.2014e-09	-407.11	7	100209284	PCOLCE	1Mb	EGFR	50Mb	NA	2
rs11972884	PS	7:101554599	["G","A"]	CUX1	intron_variant	[null]	NA	NA	NA	NA	NA	0.1393	0.98148	33129	9214	-0.06975	0.010752	-6.487	8.8769e-11	-584.34	7	101554599	ZNHIT1	1Mb	EGFR	50Mb	ZNHIT1:rs11972884_A	2
rs11972884	RPE+BM	7:101554599	["G","A"]	CUX1	intron_variant	[null]	NA	NA	NA	NA	NA	0.1393	0.98148	33129	9214	0.06819	0.010819	6.3026	2.9636e-10	431	7	101554599	PLOD3	1Mb	RELN	50Mb	NA	2
rs11973328	GCL	7:51003293	["T","G"]	SNORA4	upstream_gene_variant	[null]	NA	NA	NA	NA	NA	0.39671	0.99877	33129	26307	0.043305	0.0074358	5.8239	5.8011e-09	968.14	7	51003293	COBL	1Mb	ACTB	50Mb	NA	4
rs11974395	PS	7:100282538	["G","A"]	GIGYF1	intron_variant	[null]	NA	NA	NA	NA	NA	0.2474	0.99935	33129	16331	-0.047462	0.008614	-5.5099	3.6179e-08	-521.97	7	100282538	PCOLCE	1Mb	EGFR	50Mb	NA	2
rs11979818	PS	7:100293639	["C","T"]	NA	intergenic_variant	[null]	NA	NA	NA	NA	NA	0.2472	0.99972	33129	16317	-0.047034	0.0086148	-5.4596	4.8055e-08	-517.13	7	100293639	PCOLCE	1Mb	EGFR	50Mb	NA	2
rs11980509	PS	7:100299738	["C","T"]	POP7	upstream_gene_variant	[null]	NA	NA	NA	NA	NA	0.24719	0.99967	33129	16316	-0.047067	0.0086148	-5.4635	4.701e-08	-517.24	7	100299738	PCOLCE	1Mb	EGFR	50Mb	NA	2
rs11980778	GCL	7:50987003	["A","C"]	RP4-724E13.2	intron_variant	[null]	NA	NA	NA	NA	NA	0.39997	0.99738	33129	26527	0.042179	0.0074299	5.6768	1.3835e-08	945.72	7	50987003	COBL	1Mb	ACTB	50Mb	NA	4
rs11982677	GCL	7:50988902	["A","G"]	RP4-724E13.2	intron_variant	[null]	NA	NA	NA	NA	NA	0.39891	0.99802	33129	26461	0.042639	0.0074313	5.7378	9.675e-09	957.02	7	50988902	COBL	1Mb	ACTB	50Mb	NA	4
rs11983334	PS	7:100302434	["C","T"]	POP7	upstream_gene_variant	[null]	NA	NA	NA	NA	NA	0.24725	0.99969	33129	16321	-0.04701	0.0086148	-5.4568	4.8815e-08	-515.69	7	100302434	PCOLCE	1Mb	EGFR	50Mb	NA	2
rs11983745	PS	7:100223678	["T","C"]	TFR2	intron_variant	[null]	NA	NA	NA	NA	NA	0.20003	1	33129	13217	-0.061337	0.0092898	-6.6026	4.1011e-11	-586.91	7	100223678	PCOLCE	1Mb	EGFR	50Mb	NA	2
rs11984421	PS	7:100266633	["A","C"]	GNB2	upstream_gene_variant	[null]	NA	NA	NA	NA	NA	0.24875	0.9912	33129	16420	-0.04779	0.0085947	-5.5604	2.7123e-08	-529.78	7	100266633	PCOLCE	1Mb	EGFR	50Mb	NA	2
rs11984478	OPL+ONL	8:109367647	["C","T"]	EIF3E	non_coding_transcript_exon_variant	[null]	NA	NA	NA	NA	NA	0.64733	0.99964	33129	42933	0.046479	0.0077654	5.9854	2.1804e-09	420.87	8	109367647	RSPO2	1Mb	CHD7	50Mb	NA	3
rs11984478	RNFL	8:109367647	["C","T"]	EIF3E	non_coding_transcript_exon_variant	[null]	NA	NA	NA	NA	NA	0.64733	0.99964	33129	42933	-0.044807	0.0078634	-5.6983	1.2207e-08	-463.15	8	109367647	RSPO2	1Mb	YWHAZ	50Mb	NA	3
rs11984766	GCL	8:120994394	["A","G"]	DEPTOR	intron_variant	[null]	NA	NA	NA	NA	NA	0.45428	0.97862	33129	30208	-0.044797	0.0072546	-6.175	6.6927e-10	-456.95	8	120994394	DSCC1	1Mb	RDH10	50Mb	NA	3
rs11985149	GCL	8:121107596	["C","T"]	COL14A1	intron_variant	[null]	NA	NA	NA	NA	NA	0.45584	0.99934	33129	30219	-0.042255	0.0072924	-5.7945	6.9159e-09	-352.14	8	121107596	DSCC1	1Mb	RDH10	50Mb	NA	3
rs11985173	GCL	8:121107511	["G","A"]	COL14A1	intron_variant	[null]	NA	NA	NA	NA	NA	0.45584	0.99934	33129	30219	-0.042255	0.0072924	-5.7945	6.9159e-09	-352.14	8	121107511	DSCC1	1Mb	RDH10	50Mb	NA	3
rs11985197	GCL	8:121107553	["G","A"]	COL14A1	intron_variant	[null]	NA	NA	NA	NA	NA	0.45623	0.99854	33129	30245	-0.042634	0.0072935	-5.8454	5.1003e-09	-357.94	8	121107553	DSCC1	1Mb	RDH10	50Mb	NA	3
rs11985335	OPL+ONL	8:109584744	["C","T"]	RP11-25P11.2	upstream_gene_variant	[null]	NA	NA	NA	NA	NA	0.25349	0.96955	33129	16828	0.091414	0.0085404	10.704	1.0808e-26	1029.1	8	109584744	RSPO2	1Mb	CHD7	50Mb	NA	3
rs11985335	PS	8:109584744	["C","T"]	RP11-25P11.2	upstream_gene_variant	[null]	NA	NA	NA	NA	NA	0.25349	0.96955	33129	16828	0.056261	0.0085618	6.5711	5.0673e-11	677.66	8	109584744	RSPO2	1Mb	TERF1	50Mb	NA	3
rs11985335	RNFL	8:109584744	["C","T"]	RP11-25P11.2	upstream_gene_variant	[null]	NA	NA	NA	NA	NA	0.25349	0.96955	33129	16828	-0.051128	0.008658	-5.9053	3.5546e-09	-584.46	8	109584744	RSPO2	1Mb	YWHAZ	50Mb	NA	3
rs11985647	OPL+ONL	8:109180403	["A","C"]	NA	intergenic_variant	[null]	NA	NA	NA	NA	NA	0.45574	0.99951	33129	30277	0.07312	0.0074578	9.8044	1.1567e-22	1063	8	109180403	RSPO2	1Mb	CHD7	50Mb	NA	3
rs11985647	PS	8:109180403	["A","C"]	NA	intergenic_variant	[null]	NA	NA	NA	NA	NA	0.45574	0.99951	33129	30277	0.042304	0.0074757	5.6589	1.5362e-08	783.99	8	109180403	RSPO2	1Mb	TERF1	50Mb	NA	3
rs11985647	RNFL	8:109180403	["A","C"]	NA	intergenic_variant	[null]	NA	NA	NA	NA	NA	0.45574	0.99951	33129	30277	-0.059801	0.0075553	-7.9151	2.5464e-15	-855.68	8	109180403	RSPO2	1Mb	YWHAZ	50Mb	NA	3
rs11986202	GCL	8:121043511	["G","A"]	DEPTOR	intron_variant	[null]	NA	NA	NA	NA	NA	0.41394	0.9938	33129	27506	-0.051723	0.0073518	-7.0354	2.0254e-12	-575.14	8	121043511	DSCC1	1Mb	RDH10	50Mb	NA	3
rs11986346	GCL	8:121029058	["T","G"]	DEPTOR	intron_variant	[null]	NA	NA	NA	NA	NA	0.40252	0.99715	33129	26651	0.044068	0.0074001	5.9551	2.6257e-09	961.85	8	121029058	DSCC1	1Mb	RDH10	50Mb	NA	3
rs11986611	GCL	8:105120622	["A","C"]	RIMS2	intron_variant	[null]	NA	NA	NA	NA	NA	0.20118	0.99902	33129	13300	-0.052174	0.0090417	-5.7704	7.9791e-09	-444.91	8	105120622	CTHRC1	1Mb	LYN	50Mb	NA	3
rs11986611	IPL	8:105120622	["A","C"]	RIMS2	intron_variant	[null]	NA	NA	NA	NA	NA	0.20118	0.99902	33129	13300	-0.052186	0.009005	-5.7952	6.8842e-09	-396.83	8	105120622	CTHRC1	1Mb	CTHRC1	50Mb	NA	3
rs11986931	OPL+ONL	8:109020830	["A","C"]	RSPO2	intron_variant	[null]	NA	NA	NA	NA	NA	0.27825	0.99494	33129	18447	-0.046356	0.0083237	-5.5692	2.5793e-08	-768.44	8	109020830	RSPO2	1Mb	CHD7	50Mb	NA	3
rs11988495	GCL	8:121128487	["A","G"]	COL14A1	intron_variant	[null]	NA	NA	NA	NA	NA	0.45292	0.99743	33129	30017	-0.043721	0.0072999	-5.9892	2.1301e-09	-377.01	8	121128487	DSCC1	1Mb	RDH10	50Mb	NA	3
rs11989077	GCL	8:105140792	["G","A"]	RIMS2	intron_variant	[null]	NA	NA	NA	NA	NA	0.19534	0.99436	33129	12911	-0.053872	0.009139	-5.8947	3.7897e-09	-454.68	8	105140792	CTHRC1	1Mb	LYN	50Mb	NA	3
rs11989077	IPL	8:105140792	["G","A"]	RIMS2	intron_variant	[null]	NA	NA	NA	NA	NA	0.19534	0.99436	33129	12911	-0.052742	0.0091022	-5.7945	6.9152e-09	-396.05	8	105140792	CTHRC1	1Mb	CTHRC1	50Mb	NA	3
rs11989630	OPL+ONL	8:109518348	["G","A"]	NA	regulatory_region_variant	[null]	NA	NA	NA	NA	NA	0.25266	0.99814	33129	16764	0.091435	0.0085437	10.702	1.1013e-26	1019.3	8	109518348	RSPO2	1Mb	CHD7	50Mb	NA	3
rs11989630	PS	8:109518348	["G","A"]	NA	regulatory_region_variant	[null]	NA	NA	NA	NA	NA	0.25266	0.99814	33129	16764	0.056108	0.0085652	6.5507	5.8107e-11	671.05	8	109518348	RSPO2	1Mb	TERF1	50Mb	NA	3
rs11989630	RNFL	8:109518348	["G","A"]	NA	regulatory_region_variant	[null]	NA	NA	NA	NA	NA	0.25266	0.99814	33129	16764	-0.052815	0.0086611	-6.098	1.0861e-09	-598.77	8	109518348	RSPO2	1Mb	YWHAZ	50Mb	NA	3
rs11990244	OPL+ONL	8:109436499	["A","C"]	EIF3E	intron_variant	[null]	NA	NA	NA	NA	NA	0.26549	0.99802	33129	17611	0.093089	0.008403	11.078	1.7986e-28	1058.8	8	109436499	RSPO2	1Mb	CHD7	50Mb	NA	3
rs11990244	PS	8:109436499	["A","C"]	EIF3E	intron_variant	[null]	NA	NA	NA	NA	NA	0.26549	0.99802	33129	17611	0.055581	0.008425	6.5971	4.2553e-11	700.12	8	109436499	RSPO2	1Mb	TERF1	50Mb	NA	3
rs11990244	RNFL	8:109436499	["A","C"]	EIF3E	intron_variant	[null]	NA	NA	NA	NA	NA	0.26549	0.99802	33129	17611	-0.05453	0.008519	-6.401	1.5642e-10	-622.4	8	109436499	RSPO2	1Mb	YWHAZ	50Mb	NA	3
rs11990297	GCC	8:74248879	["A","C"]	RP11-434I12.2	intron_variant	[null]	NA	NA	NA	NA	NA	0.21285	0.98753	33129	14135	0.067518	0.009173	7.3606	1.874e-13	935.95	8	74248879	RDH10	1Mb	CHD7	50Mb	NA	3
rs11990297	GCL	8:74248879	["A","C"]	RP11-434I12.2	intron_variant	[null]	NA	NA	NA	NA	NA	0.21285	0.98753	33129	14135	0.053348	0.0088311	6.0409	1.5487e-09	772.72	8	74248879	RDH10	1Mb	LYN	50Mb	NA	3
rs11990297	RNFL	8:74248879	["A","C"]	RP11-434I12.2	intron_variant	[null]	NA	NA	NA	NA	NA	0.21285	0.98753	33129	14135	0.071894	0.0091506	7.8567	4.0618e-15	895.74	8	74248879	RDH10	1Mb	PRKDC	50Mb	NA	3
rs11991635	GCL	8:105088093	["C","T"]	RIMS2	intron_variant	[null]	NA	NA	NA	NA	NA	0.20142	0.99827	33129	13314	-0.05209	0.0090396	-5.7625	8.3629e-09	-447.38	8	105088093	CTHRC1	1Mb	LYN	50Mb	NA	3
rs11991635	IPL	8:105088093	["C","T"]	RIMS2	intron_variant	[null]	NA	NA	NA	NA	NA	0.20142	0.99827	33129	13314	-0.052514	0.0090029	-5.833	5.4936e-09	-404.1	8	105088093	CTHRC1	1Mb	CTHRC1	50Mb	NA	3
rs11991639	GCL	8:105088126	["C","T"]	RIMS2	intron_variant	[null]	NA	NA	NA	NA	NA	0.20142	0.99827	33129	13314	-0.05209	0.0090396	-5.7625	8.3629e-09	-447.38	8	105088126	CTHRC1	1Mb	LYN	50Mb	NA	3
rs11991639	IPL	8:105088126	["C","T"]	RIMS2	intron_variant	[null]	NA	NA	NA	NA	NA	0.20142	0.99827	33129	13314	-0.052514	0.0090029	-5.833	5.4936e-09	-404.1	8	105088126	CTHRC1	1Mb	CTHRC1	50Mb	NA	3
rs11991804	OPL+ONL	8:109440908	["T","C"]	EIF3E	intron_variant	[null]	NA	NA	NA	NA	NA	0.26547	0.99794	33129	17609	0.092977	0.008403	11.065	2.0852e-28	1057.3	8	109440908	RSPO2	1Mb	CHD7	50Mb	NA	3
rs11991804	PS	8:109440908	["T","C"]	EIF3E	intron_variant	[null]	NA	NA	NA	NA	NA	0.26547	0.99794	33129	17609	0.055618	0.008425	6.6015	4.1315e-11	700.41	8	109440908	RSPO2	1Mb	TERF1	50Mb	NA	3
rs11991804	RNFL	8:109440908	["T","C"]	EIF3E	intron_variant	[null]	NA	NA	NA	NA	NA	0.26547	0.99794	33129	17609	-0.054657	0.008519	-6.416	1.4181e-10	-624.29	8	109440908	RSPO2	1Mb	YWHAZ	50Mb	NA	3
rs11991891	OPL+ONL	8:109294858	["G","A"]	EIF3E	intron_variant	[null]	NA	NA	NA	NA	NA	0.57603	0.99516	33129	38228	0.055616	0.0075076	7.408	1.3127e-13	698.83	8	109294858	RSPO2	1Mb	CHD7	50Mb	NA	3
rs11991891	RNFL	8:109294858	["G","A"]	EIF3E	intron_variant	[null]	NA	NA	NA	NA	NA	0.57603	0.99516	33129	38228	-0.045669	0.0076041	-6.0059	1.9228e-09	-562.35	8	109294858	RSPO2	1Mb	YWHAZ	50Mb	NA	3
rs11992416	CSI	8:108600446	["C","G"]	NA	intergenic_variant	[null]	NA	NA	NA	NA	NA	0.2851	0.99712	33129	18899	0.058008	0.0076389	7.5938	3.1879e-14	873.15	8	108600446	RSPO2	1Mb	ADCY8	50Mb	NA	3
rs11992563	CSI	8:108600750	["G","T"]	NA	intergenic_variant	[null,null]	NA	NA	NA	NA	NA	0.28502	0.99889	33129	18896	0.058047	0.0076399	7.5978	3.0909e-14	872.99	8	108600750	RSPO2	1Mb	ADCY8	50Mb	NA	3
rs11992814	OPL+ONL	8:109484743	["A","G"]	EMC2	intron_variant	[null]	NA	NA	NA	NA	NA	0.254	0.99881	33129	16855	0.091553	0.0085277	10.736	7.6431e-27	1031.4	8	109484743	RSPO2	1Mb	CHD7	50Mb	NA	3
rs11992814	PS	8:109484743	["A","G"]	EMC2	intron_variant	[null]	NA	NA	NA	NA	NA	0.254	0.99881	33129	16855	0.055608	0.0085493	6.5044	7.9102e-11	670.1	8	109484743	RSPO2	1Mb	TERF1	50Mb	NA	3
rs11992814	RNFL	8:109484743	["A","G"]	EMC2	intron_variant	[null]	NA	NA	NA	NA	NA	0.254	0.99881	33129	16855	-0.052426	0.0086451	-6.0643	1.3399e-09	-601.07	8	109484743	RSPO2	1Mb	YWHAZ	50Mb	NA	3
rs11992820	OPL+ONL	8:109491805	["G","A"]	EMC2	intron_variant	[null]	NA	NA	NA	NA	NA	0.25284	0.99783	33129	16778	0.091704	0.0085416	10.736	7.6238e-27	1024.4	8	109491805	RSPO2	1Mb	CHD7	50Mb	NA	3
rs11992820	PS	8:109491805	["G","A"]	EMC2	intron_variant	[null]	NA	NA	NA	NA	NA	0.25284	0.99783	33129	16778	0.055755	0.0085632	6.511	7.5728e-11	668.64	8	109491805	RSPO2	1Mb	TERF1	50Mb	NA	3
rs11992820	RNFL	8:109491805	["G","A"]	EMC2	intron_variant	[null]	NA	NA	NA	NA	NA	0.25284	0.99783	33129	16778	-0.052642	0.0086591	-6.0793	1.2201e-09	-596.98	8	109491805	RSPO2	1Mb	YWHAZ	50Mb	NA	3
rs11992860	OPL+ONL	8:109180279	["G","A"]	NA	intergenic_variant	[null,null]	NA	NA	NA	NA	NA	0.45619	0.99992	33129	30309	0.073348	0.0074542	9.8399	8.148e-23	1065.8	8	109180279	RSPO2	1Mb	CHD7	50Mb	NA	3
rs11992860	PS	8:109180279	["G","A"]	NA	intergenic_variant	[null,null]	NA	NA	NA	NA	NA	0.45619	0.99992	33129	30309	0.042606	0.0074721	5.7021	1.1937e-08	791.6	8	109180279	RSPO2	1Mb	TERF1	50Mb	NA	3
rs11992860	RNFL	8:109180279	["G","A"]	NA	intergenic_variant	[null,null]	NA	NA	NA	NA	NA	0.45619	0.99992	33129	30309	-0.059869	0.0075517	-7.9279	2.2985e-15	-854.6	8	109180279	RSPO2	1Mb	YWHAZ	50Mb	NA	3
rs11994825	GCC	8:74276101	["C","G"]	RP11-434I12.3	downstream_gene_variant	[null]	NA	NA	NA	NA	NA	0.24841	0.99545	33129	16496	0.048834	0.0086674	5.6342	1.7726e-08	799.74	8	74276101	RDH10	1Mb	CHD7	50Mb	NA	3
rs11994825	RNFL	8:74276101	["C","G"]	RP11-434I12.3	downstream_gene_variant	[null]	NA	NA	NA	NA	NA	0.24841	0.99545	33129	16496	0.051925	0.0086467	6.0052	1.9304e-09	755.58	8	74276101	RDH10	1Mb	PRKDC	50Mb	NA	3
rs11995455	GCL	8:105088277	["T","C"]	RIMS2	intron_variant	[null]	NA	NA	NA	NA	NA	0.20142	0.9983	33129	13314	-0.05209	0.0090396	-5.7625	8.3629e-09	-447.38	8	105088277	CTHRC1	1Mb	LYN	50Mb	NA	3
rs11995455	IPL	8:105088277	["T","C"]	RIMS2	intron_variant	[null]	NA	NA	NA	NA	NA	0.20142	0.9983	33129	13314	-0.052514	0.0090029	-5.833	5.4936e-09	-404.1	8	105088277	CTHRC1	1Mb	CTHRC1	50Mb	NA	3
rs11995866	GCL	8:121058098	["G","A"]	DEPTOR	intron_variant	[null]	NA	NA	NA	NA	NA	0.39026	0.99723	33129	25899	-0.056877	0.0074202	-7.6651	1.835e-14	-623.52	8	121058098	DSCC1	1Mb	RDH10	50Mb	NA	3
rs11996290	OPL+ONL	8:109435127	["C","T"]	EIF3E	intron_variant	[null]	NA	NA	NA	NA	NA	0.26548	0.99798	33129	17610	0.092849	0.008403	11.049	2.4727e-28	1055.7	8	109435127	RSPO2	1Mb	CHD7	50Mb	NA	3
rs11996290	PS	8:109435127	["C","T"]	EIF3E	intron_variant	[null]	NA	NA	NA	NA	NA	0.26548	0.99798	33129	17610	0.055603	0.008425	6.5997	4.1807e-11	700.54	8	109435127	RSPO2	1Mb	TERF1	50Mb	NA	3
rs11996290	RNFL	8:109435127	["C","T"]	EIF3E	intron_variant	[null]	NA	NA	NA	NA	NA	0.26548	0.99798	33129	17610	-0.054608	0.008519	-6.4101	1.4736e-10	-623.32	8	109435127	RSPO2	1Mb	YWHAZ	50Mb	NA	3
rs11996378	CSI	8:108684872	["C","T"]	NA	intergenic_variant	[null]	NA	NA	NA	NA	NA	0.096921	0.97553	33129	6396	0.06504	0.011706	5.5559	2.7824e-08	371.36	8	108684872	RSPO2	1Mb	ADCY8	50Mb	NA	3
rs11996625	GCL	8:121034279	["C","T"]	DEPTOR	intron_variant	[null]	NA	NA	NA	NA	NA	0.39869	0.99699	33129	26407	0.043169	0.0074153	5.8216	5.8817e-09	937.69	8	121034279	DSCC1	1Mb	RDH10	50Mb	NA	3
rs11997811	OPL+ONL	8:109503141	["T","A"]	EMC2	downstream_gene_variant	[null]	NA	NA	NA	NA	NA	0.25267	0.99815	33129	16765	0.091435	0.0085437	10.702	1.1007e-26	1019.3	8	109503141	RSPO2	1Mb	CHD7	50Mb	NA	3
rs11997811	PS	8:109503141	["T","A"]	EMC2	downstream_gene_variant	[null]	NA	NA	NA	NA	NA	0.25267	0.99815	33129	16765	0.056011	0.0085652	6.5394	6.2644e-11	670.12	8	109503141	RSPO2	1Mb	TERF1	50Mb	NA	3
rs11997811	RNFL	8:109503141	["T","A"]	EMC2	downstream_gene_variant	[null]	NA	NA	NA	NA	NA	0.25267	0.99815	33129	16765	-0.052993	0.0086611	-6.1186	9.5478e-10	-600.8	8	109503141	RSPO2	1Mb	YWHAZ	50Mb	NA	3
rs11998188	OPL+ONL	8:109442453	["G","C"]	EIF3E	intron_variant	[null]	NA	NA	NA	NA	NA	0.26547	0.99808	33129	17609	0.093058	0.0084036	11.074	1.8904e-28	1058.3	8	109442453	RSPO2	1Mb	CHD7	50Mb	NA	3
rs11998188	PS	8:109442453	["G","C"]	EIF3E	intron_variant	[null]	NA	NA	NA	NA	NA	0.26547	0.99808	33129	17609	0.055648	0.0084257	6.6046	4.046e-11	700.43	8	109442453	RSPO2	1Mb	TERF1	50Mb	NA	3
rs11998188	RNFL	8:109442453	["G","C"]	EIF3E	intron_variant	[null]	NA	NA	NA	NA	NA	0.26547	0.99808	33129	17609	-0.054665	0.0085196	-6.4163	1.415e-10	-624.48	8	109442453	RSPO2	1Mb	YWHAZ	50Mb	NA	3
rs12022655	INL	1:41816319	["G","T"]	NA	intergenic_variant	[null]	NA	NA	NA	NA	NA	0.2288	0.99137	33129	15198	0.080537	0.0086913	9.2665	2.0369e-20	1088.4	1	41816319	CITED4	1Mb	EIF2B3	50Mb	NA	1
rs12024263	INL	1:41820949	["A","G"]	NA	regulatory_region_variant	[null]	NA	NA	NA	NA	NA	0.22901	0.9905	33129	15212	0.080345	0.0086879	9.2479	2.4219e-20	1086	1	41820949	CITED4	1Mb	EIF2B3	50Mb	NA	1
rs12024413	INL	1:41756416	["A","G"]	NA	intergenic_variant	[null]	NA	NA	NA	NA	NA	0.22267	0.99442	33129	14778	0.080567	0.0087876	9.1683	5.0755e-20	1048.3	1	41756416	COL9A2	1Mb	EIF2B3	50Mb	NA	1
rs12025254	INL	1:41756906	["A","G"]	NA	intergenic_variant	[null]	NA	NA	NA	NA	NA	0.22263	0.99448	33129	14776	0.080596	0.0087885	9.1707	4.9632e-20	1048.2	1	41756906	COL9A2	1Mb	EIF2B3	50Mb	NA	1
rs12026404	INL	1:41801912	["C","A"]	NA	intergenic_variant	[null]	NA	NA	NA	NA	NA	0.22974	0.99607	33129	15254	0.079641	0.0086757	9.1798	4.5601e-20	1078.2	1	41801912	CITED4	1Mb	EIF2B3	50Mb	NA	1
rs12026778	INL	1:41792274	["C","T"]	NA	intergenic_variant	[null]	NA	NA	NA	NA	NA	0.22958	0.99988	33129	15243	0.079706	0.0086796	9.1831	4.4241e-20	1078.9	1	41792274	CITED4	1Mb	EIF2B3	50Mb	NA	1
rs12027080	INL	1:41807694	["C","G"]	NA	intergenic_variant	[null]	NA	NA	NA	NA	NA	0.36707	0.99331	33129	24385	0.046365	0.0075677	6.1267	9.0717e-10	952.86	1	41807694	CITED4	1Mb	EIF2B3	50Mb	NA	1
rs12027245	INL	1:41764463	["A","G"]	NA	intergenic_variant	[null]	NA	NA	NA	NA	NA	0.34586	0.98714	33129	22935	0.046742	0.0076666	6.0969	1.0936e-09	933.46	1	41764463	COL9A2	1Mb	EIF2B3	50Mb	NA	1
rs12027253	INL	1:41808241	["C","T"]	NA	intergenic_variant	[null]	NA	NA	NA	NA	NA	0.36731	0.99312	33129	24403	0.046591	0.0075678	6.1564	7.5247e-10	959.32	1	41808241	CITED4	1Mb	EIF2B3	50Mb	NA	1
rs12027685	INL	1:41756298	["G","A"]	NA	intergenic_variant	[null]	NA	NA	NA	NA	NA	0.22257	0.99436	33129	14771	0.080953	0.0087893	9.2104	3.4346e-20	1051.9	1	41756298	COL9A2	1Mb	EIF2B3	50Mb	NA	1
rs12027990	INL	1:41764437	["T","C"]	NA	intergenic_variant	[null]	NA	NA	NA	NA	NA	0.22275	0.9928	33129	14775	0.080811	0.0087853	9.1984	3.8412e-20	1053.9	1	41764437	COL9A2	1Mb	EIF2B3	50Mb	NA	1
rs12028010	INL	1:41764471	["T","C"]	NA	intergenic_variant	[null]	NA	NA	NA	NA	NA	0.23301	0.98909	33129	15456	0.074029	0.0086416	8.5666	1.1117e-17	1019	1	41764471	COL9A2	1Mb	EIF2B3	50Mb	NA	1
rs12028244	INL	1:41809162	["C","T"]	NA	intergenic_variant	[null]	NA	NA	NA	NA	NA	0.22932	0.99459	33129	15225	0.07994	0.0086832	9.2063	3.5678e-20	1080.2	1	41809162	CITED4	1Mb	EIF2B3	50Mb	NA	1
rs12028820	OPL+ONL	1:227418928	["T","C"]	CDC42BPA	intron_variant	[null]	NA	NA	NA	NA	NA	0.51543	0.99553	33129	34081	-0.048042	0.0074088	-6.4845	9.0269e-11	-1095.5	1	227418928	PSEN2	1Mb	PROX1	50Mb	NA	1
rs12029571	PS	1:196603302	["A","G"]	NA	intergenic_variant	[null]	NA	NA	NA	NA	NA	0.22763	0.9931	33129	15102	0.07083	0.008852	8.0016	1.2683e-15	884.44	1	196603302	CRB1	1Mb	SPTA1	50Mb	NA	2
rs12029571	RPE+BM	1:196603302	["A","G"]	NA	intergenic_variant	[null]	NA	NA	NA	NA	NA	0.22763	0.9931	33129	15102	0.080194	0.0089047	9.0058	2.253e-19	752.44	1	196603302	CFH	1Mb	ACTA1	50Mb	NA	2
rs12029785	PS	1:196658905	["G","A"]	CFH	intron_variant	[null]	NA	NA	NA	NA	NA	0.6136	0.99973	33129	40688	0.097504	0.0076225	12.792	2.2382e-37	1646	1	196658905	CRB1	1Mb	SPTA1	50Mb	NA	2
rs12029785	RPE+BM	1:196658905	["G","A"]	CFH	intron_variant	[null]	NA	NA	NA	NA	NA	0.6136	0.99973	33129	40688	0.09659	0.0076704	12.593	2.8108e-36	962.28	1	196658905	CFH	1Mb	ACTA1	50Mb	NA	2
rs12029950	INL	1:41753165	["G","A"]	RP11-399E6.1	downstream_gene_variant	[null]	NA	NA	NA	NA	NA	0.22257	0.99445	33129	14772	0.080662	0.0087886	9.178	4.6374e-20	1049.2	1	41753165	COL9A2	1Mb	EIF2B3	50Mb	NA	1
rs12030183	INL	1:41761220	["T","C"]	NA	intergenic_variant	[null]	NA	NA	NA	NA	NA	0.32151	0.99615	33129	21338	0.05226	0.007821	6.6821	2.3927e-11	946.24	1	41761220	COL9A2	1Mb	EIF2B3	50Mb	NA	1
rs12030372	INL	1:41762029	["A","G"]	NA	intergenic_variant	[null]	NA	NA	NA	NA	NA	0.22272	0.9943	33129	14783	0.079952	0.0087876	9.0982	9.6796e-20	1042.2	1	41762029	COL9A2	1Mb	EIF2B3	50Mb	NA	1
rs12030420	INL	1:41762156	["A","T"]	NA	intergenic_variant	[null]	NA	NA	NA	NA	NA	0.32151	0.99612	33129	21338	0.05226	0.007821	6.6821	2.3927e-11	946.24	1	41762156	COL9A2	1Mb	EIF2B3	50Mb	NA	1
rs12030762	INL	1:41766761	["T","C"]	NA	intergenic_variant	[null]	NA	NA	NA	NA	NA	0.22287	0.99506	33129	14783	0.080364	0.008785	9.1479	6.1279e-20	1051.2	1	41766761	COL9A2	1Mb	EIF2B3	50Mb	NA	1
rs12031068	INL	1:41761715	["T","C"]	NA	intergenic_variant	[null]	NA	NA	NA	NA	NA	0.2227	0.99438	33129	14781	0.08023	0.0087876	9.13	7.2297e-20	1045	1	41761715	COL9A2	1Mb	EIF2B3	50Mb	NA	1
rs12031169	INL	1:41768251	["A","G"]	NA	intergenic_variant	[null]	NA	NA	NA	NA	NA	0.2234	0.99234	33129	14821	0.080726	0.0087749	9.1997	3.7926e-20	1055.8	1	41768251	COL9A2	1Mb	EIF2B3	50Mb	NA	1
rs12031417	INL	1:41763028	["A","G"]	NA	intergenic_variant	[null]	NA	NA	NA	NA	NA	0.2227	0.99434	33129	14781	0.08023	0.0087876	9.13	7.2297e-20	1045	1	41763028	COL9A2	1Mb	EIF2B3	50Mb	NA	1
rs12032040	INL	1:41818307	["C","T"]	NA	intergenic_variant	[null]	NA	NA	NA	NA	NA	0.2288	0.9917	33129	15198	0.080537	0.0086913	9.2665	2.0369e-20	1088.4	1	41818307	CITED4	1Mb	EIF2B3	50Mb	NA	1
rs12032162	INL	1:41762935	["T","C"]	NA	intergenic_variant	[null]	NA	NA	NA	NA	NA	0.2227	0.99434	33129	14781	0.08023	0.0087876	9.13	7.2297e-20	1045	1	41762935	COL9A2	1Mb	EIF2B3	50Mb	NA	1
rs12032191	INL	1:41769218	["A","G"]	NA	intergenic_variant	[null]	NA	NA	NA	NA	NA	0.22288	0.99403	33129	14784	0.07999	0.008785	9.1052	9.0771e-20	1044.5	1	41769218	COL9A2	1Mb	EIF2B3	50Mb	NA	1
rs12032215	INL	1:41769334	["A","G"]	NA	intergenic_variant	[null]	NA	NA	NA	NA	NA	0.22294	0.99484	33129	14789	0.080368	0.0087848	9.1485	6.0913e-20	1049.4	1	41769334	COL9A2	1Mb	EIF2B3	50Mb	NA	1
rs12032372	PS	1:196663854	["T","C"]	CFH	intron_variant	[null]	NA	NA	NA	NA	NA	0.20883	0.99767	33129	13844	0.068256	0.0091211	7.4834	7.4244e-14	798.15	1	196663854	CRB1	1Mb	SPTA1	50Mb	NA	2
rs12032372	RPE+BM	1:196663854	["T","C"]	CFH	intron_variant	[null]	NA	NA	NA	NA	NA	0.20883	0.99767	33129	13844	0.073916	0.0091765	8.0549	8.2197e-16	658.57	1	196663854	CFH	1Mb	ACTA1	50Mb	NA	2
rs12032514	INL	1:41760562	["G","A"]	NA	intergenic_variant	[null]	NA	NA	NA	NA	NA	0.2225	0.99435	33129	14767	0.081059	0.008791	9.2207	3.1219e-20	1053	1	41760562	COL9A2	1Mb	EIF2B3	50Mb	NA	1
rs12032598	OPL+ONL	1:222148552	["A","C"]	RP11-400N13.2	intron_variant	[null]	NA	NA	NA	NA	NA	0.20003	0.94841	33129	13228	0.053528	0.0093024	5.7542	8.7803e-09	453.28	1	222148552	DISP1	1Mb	PROX1	50Mb	NA	1
rs12032756	INL	1:41761429	["G","A"]	NA	intergenic_variant	[null]	NA	NA	NA	NA	NA	0.22265	0.9944	33129	14777	0.080553	0.0087884	9.1658	5.1931e-20	1048.9	1	41761429	COL9A2	1Mb	EIF2B3	50Mb	NA	1
rs12032906	INL	1:41769158	["T","C"]	NA	intergenic_variant	[null]	NA	NA	NA	NA	NA	0.22197	0.98875	33129	14721	0.079866	0.0087956	9.0801	1.1427e-19	1045.5	1	41769158	COL9A2	1Mb	EIF2B3	50Mb	NA	1
rs12033127	PS	1:196664255	["T","G"]	CFH	intron_variant	[null]	NA	NA	NA	NA	NA	0.61342	0.9998	33129	40675	0.097636	0.0076197	12.813	1.692e-37	1647	1	196664255	CRB1	1Mb	SPTA1	50Mb	NA	2
rs12033127	RPE+BM	1:196664255	["T","G"]	CFH	intron_variant	[null]	NA	NA	NA	NA	NA	0.61342	0.9998	33129	40675	0.09645	0.0076678	12.579	3.3468e-36	961.57	1	196664255	CFH	1Mb	ACTA1	50Mb	NA	2
rs12034150	RPE+BM	1:196555020	["G","A"]	KCNT2	intron_variant	[null]	NA	NA	NA	NA	NA	0.60386	0.99744	33129	39924	-0.047208	0.007665	-6.1589	7.4106e-10	-1303.8	1	196555020	CFH	1Mb	ACTA1	50Mb	NA	2
rs12034357	INL	1:41768229	["G","A"]	NA	intergenic_variant	[null]	NA	NA	NA	NA	NA	0.22348	0.99217	33129	14827	0.080721	0.0087731	9.201	3.7494e-20	1055.6	1	41768229	COL9A2	1Mb	EIF2B3	50Mb	NA	1
rs12034928	PS	1:196864302	["G","A"]	CFHR4	intron_variant	[null]	NA	NA	NA	NA	NA	0.23021	0.99131	33129	15236	0.060273	0.0087835	6.862	6.9074e-12	774.91	1	196864302	CRB1	1Mb	SPTA1	50Mb	NA	2
rs12034928	RPE+BM	1:196864302	["G","A"]	CFHR4	intron_variant	[null]	NA	NA	NA	NA	NA	0.23021	0.99131	33129	15236	0.064398	0.0088372	7.2871	3.2385e-13	595.8	1	196864302	CFH	1Mb	ACTA1	50Mb	NA	2
rs12035012	INL	1:41750648	["C","A"]	RP11-399E6.1	downstream_gene_variant	[null]	NA	NA	NA	NA	NA	0.22249	0.99436	33129	14767	0.080228	0.0087913	9.1258	7.5131e-20	1045.1	1	41750648	COL9A2	1Mb	EIF2B3	50Mb	NA	1
rs12035353	INL	1:41769337	["G","A"]	NA	intergenic_variant	[null]	NA	NA	NA	NA	NA	0.22305	0.99491	33129	14797	0.080125	0.008783	9.1228	7.725e-20	1047.5	1	41769337	COL9A2	1Mb	EIF2B3	50Mb	NA	1
rs12035399	GCC	1:183386537	["A","G"]	NMNAT2	intron_variant	[null]	NA	NA	NA	NA	NA	0.45997	0.99292	33129	30460	0.041388	0.0075352	5.4926	3.9906e-08	1006.2	1	183386537	LAMC2	1Mb	ESRRG	50Mb	NA	1
rs12035399	GCL	1:183386537	["A","G"]	NMNAT2	intron_variant	[null]	NA	NA	NA	NA	NA	0.45997	0.99292	33129	30460	0.042663	0.007252	5.8829	4.0693e-09	992.36	1	183386537	ARPC5	1Mb	PROX1	50Mb	NA	1
rs12035399	RNFL	1:183386537	["A","G"]	NMNAT2	intron_variant	[null]	NA	NA	NA	NA	NA	0.45997	0.99292	33129	30460	0.043211	0.0075174	5.7481	9.1031e-09	893.75	1	183386537	LAMC2	1Mb	ESRRG	50Mb	NA	1
rs12035913	INL	1:41757057	["C","T"]	NA	intergenic_variant	[null]	NA	NA	NA	NA	NA	0.22253	0.99449	33129	14769	0.080982	0.0087902	9.2128	3.3581e-20	1051.8	1	41757057	COL9A2	1Mb	EIF2B3	50Mb	NA	1
rs12036554	INL	1:41777989	["T","G"]	NA	intergenic_variant	[null]	NA	NA	NA	NA	NA	0.22331	0.99577	33129	14817	0.08049	0.0087789	9.1685	5.0657e-20	1051.4	1	41777989	CITED4	1Mb	EIF2B3	50Mb	NA	1
rs12036555	INL	1:41777990	["T","C"]	NA	intergenic_variant	[null]	NA	NA	NA	NA	NA	0.22331	0.99576	33129	14817	0.08049	0.0087789	9.1685	5.0657e-20	1051.4	1	41777990	CITED4	1Mb	EIF2B3	50Mb	NA	1
rs12037129	INL	1:41794301	["T","C"]	NA	intergenic_variant	[null]	NA	NA	NA	NA	NA	0.22976	0.99839	33129	15256	0.079467	0.0086771	9.1583	5.5674e-20	1076.1	1	41794301	CITED4	1Mb	EIF2B3	50Mb	NA	1
rs12037560	INL	1:41763891	["C","A"]	NA	intergenic_variant	[null]	NA	NA	NA	NA	NA	0.22258	0.99442	33129	14773	0.080381	0.0087887	9.146	6.2374e-20	1047.1	1	41763891	COL9A2	1Mb	EIF2B3	50Mb	NA	1
rs12037588	INL	1:41763955	["C","G"]	NA	intergenic_variant	[null]	NA	NA	NA	NA	NA	0.22258	0.99443	33129	14773	0.080381	0.0087887	9.146	6.2374e-20	1047.1	1	41763955	COL9A2	1Mb	EIF2B3	50Mb	NA	1
rs12037657	INL	1:41764175	["C","T"]	NA	intergenic_variant	[null]	NA	NA	NA	NA	NA	0.22301	0.99443	33129	14794	0.08036	0.0087808	9.1518	5.9108e-20	1050.1	1	41764175	COL9A2	1Mb	EIF2B3	50Mb	NA	1
rs12038333	PS	1:196672454	["G","A"]	CFH	intron_variant	[null]	NA	NA	NA	NA	NA	0.61226	0.99963	33129	40595	0.09704	0.0076165	12.741	4.294e-37	1642.2	1	196672454	CRB1	1Mb	SPTA1	50Mb	NA	2
rs12038333	RPE+BM	1:196672454	["G","A"]	CFH	intron_variant	[null]	NA	NA	NA	NA	NA	0.61226	0.99963	33129	40595	0.095505	0.0076646	12.46	1.474e-35	952.51	1	196672454	CFH	1Mb	ACTA1	50Mb	NA	2
rs12038386	INL	1:41772442	["G","A"]	NA	intergenic_variant	[null]	NA	NA	NA	NA	NA	0.22323	0.99656	33129	14811	0.080657	0.0087814	9.1849	4.3502e-20	1053.7	1	41772442	COL9A2	1Mb	EIF2B3	50Mb	NA	1
rs12038674	PS	1:196665651	["C","A"]	CFH	intron_variant	[null]	NA	NA	NA	NA	NA	0.61345	0.99979	33129	40677	0.097781	0.0076204	12.832	1.3426e-37	1648.8	1	196665651	CRB1	1Mb	SPTA1	50Mb	NA	2
rs12038674	RPE+BM	1:196665651	["C","A"]	CFH	intron_variant	[null]	NA	NA	NA	NA	NA	0.61345	0.99979	33129	40677	0.096454	0.0076685	12.578	3.3798e-36	961.14	1	196665651	CFH	1Mb	ACTA1	50Mb	NA	2
rs12038894	INL	1:41760207	["C","T"]	NA	intergenic_variant	[null]	NA	NA	NA	NA	NA	0.2225	0.99426	33129	14767	0.081059	0.008791	9.2207	3.1219e-20	1053	1	41760207	COL9A2	1Mb	EIF2B3	50Mb	NA	1
rs12038924	INL	1:41760317	["C","T"]	NA	intergenic_variant	[null]	NA	NA	NA	NA	NA	0.2225	0.99435	33129	14767	0.081059	0.008791	9.2207	3.1219e-20	1053	1	41760317	COL9A2	1Mb	EIF2B3	50Mb	NA	1
rs12039050	PS	1:196738732	["G","T"]	NA	intergenic_variant	[null]	NA	NA	NA	NA	NA	0.24588	0.89627	33129	16278	0.075479	0.0086308	8.7453	2.327e-18	975.72	1	196738732	CRB1	1Mb	SPTA1	50Mb	NA	2
rs12039050	RPE+BM	1:196738732	["G","T"]	NA	intergenic_variant	[null]	NA	NA	NA	NA	NA	0.24588	0.89627	33129	16278	0.089116	0.0086806	10.266	1.0909e-24	905.04	1	196738732	CFH	1Mb	ACTA1	50Mb	NA	2
rs12039586	PS	1:196997452	["C","G"]	NA	intergenic_variant	[null]	NA	NA	NA	NA	NA	0.90019	0.99886	33129	59612	-0.087711	0.012317	-7.1214	1.0904e-12	-401.8	1	196997452	CRB1	1Mb	SPTA1	50Mb	NA	2
rs12039586	RPE+BM	1:196997452	["C","G"]	NA	intergenic_variant	[null]	NA	NA	NA	NA	NA	0.90019	0.99886	33129	59612	-0.10004	0.01239	-8.0744	7.0109e-16	-1387.5	1	196997452	CFH	1Mb	ACTA1	50Mb	NA	2
rs12039767	INL	1:41760860	["C","T"]	NA	intergenic_variant	[null]	NA	NA	NA	NA	NA	0.22252	0.99425	33129	14768	0.081183	0.0087909	9.2349	2.7335e-20	1054.3	1	41760860	COL9A2	1Mb	EIF2B3	50Mb	NA	1
rs12040046	INL	1:41797583	["A","G"]	NA	regulatory_region_variant	[null]	NA	NA	NA	NA	NA	0.22978	0.99755	33129	15257	0.079659	0.0086756	9.182	4.4721e-20	1078.3	1	41797583	CITED4	1Mb	EIF2B3	50Mb	NA	1
rs12040690	INL	1:41761737	["C","G"]	NA	intergenic_variant	[null]	NA	NA	NA	NA	NA	0.2227	0.99434	33129	14781	0.08023	0.0087876	9.13	7.2297e-20	1045	1	41761737	COL9A2	1Mb	EIF2B3	50Mb	NA	1
rs12041352	INL	1:41782781	["T","G"]	NA	regulatory_region_variant	[null]	NA	NA	NA	NA	NA	0.22979	0.99961	33129	15258	0.079751	0.0086763	9.1918	4.0829e-20	1081.1	1	41782781	CITED4	1Mb	EIF2B3	50Mb	NA	1
rs12041533	INL	1:41768271	["C","T"]	NA	intergenic_variant	[null]	NA	NA	NA	NA	NA	0.22223	0.99083	33129	14742	0.080643	0.0087936	9.1707	4.9652e-20	1050.6	1	41768271	COL9A2	1Mb	EIF2B3	50Mb	NA	1
rs12041668	PS	1:196663047	["C","T"]	CFH	intron_variant	[null]	NA	NA	NA	NA	NA	0.20883	0.9977	33129	13844	0.068256	0.0091211	7.4834	7.4244e-14	798.15	1	196663047	CRB1	1Mb	SPTA1	50Mb	NA	2
rs12041668	RPE+BM	1:196663047	["C","T"]	CFH	intron_variant	[null]	NA	NA	NA	NA	NA	0.20883	0.9977	33129	13844	0.073916	0.0091765	8.0549	8.2197e-16	658.57	1	196663047	CFH	1Mb	ACTA1	50Mb	NA	2
rs12041767	PS	1:196723599	["C","T"]	NA	intergenic_variant	[null,null]	NA	NA	NA	NA	NA	0.27226	0.85587	33129	18070	0.078789	0.0083717	9.4113	5.2035e-21	1097	1	196723599	CRB1	1Mb	SPTA1	50Mb	NA	2
rs12041767	RPE+BM	1:196723599	["C","T"]	NA	intergenic_variant	[null,null]	NA	NA	NA	NA	NA	0.27226	0.85587	33129	18070	0.081272	0.0084231	9.6487	5.3225e-22	849.19	1	196723599	CFH	1Mb	ACTA1	50Mb	NA	2
rs12042464	INL	1:41786854	["G","A"]	NA	intergenic_variant	[null]	NA	NA	NA	NA	NA	0.22966	0.99985	33129	15248	0.080147	0.0086779	9.2358	2.7119e-20	1084.9	1	41786854	CITED4	1Mb	EIF2B3	50Mb	NA	1
rs12042805	PS	1:196682159	["G","A"]	CFH	intron_variant	[null]	NA	NA	NA	NA	NA	0.2098	0.99956	33129	13898	0.06674	0.0091019	7.3326	2.3088e-13	791.62	1	196682159	CRB1	1Mb	SPTA1	50Mb	NA	2
rs12042805	RPE+BM	1:196682159	["G","A"]	CFH	intron_variant	[null]	NA	NA	NA	NA	NA	0.2098	0.99956	33129	13898	0.071714	0.0091573	7.8313	4.9701e-15	637.42	1	196682159	CFH	1Mb	ACTA1	50Mb	NA	2
rs12043581	INL	1:41788265	["G","A"]	NA	intergenic_variant	[null]	NA	NA	NA	NA	NA	0.22971	1	33129	15252	0.080084	0.0086771	9.2294	2.8786e-20	1084.8	1	41788265	CITED4	1Mb	EIF2B3	50Mb	NA	1
rs12044881	INL	1:41808270	["A","G"]	NA	intergenic_variant	[null]	NA	NA	NA	NA	NA	0.36697	0.99492	33129	24380	0.046575	0.00757	6.1526	7.7114e-10	955.78	1	41808270	CITED4	1Mb	EIF2B3	50Mb	NA	1
rs12045184	INL	1:41799611	["G","A"]	NA	regulatory_region_variant	[null]	NA	NA	NA	NA	NA	0.22973	0.99707	33129	15253	0.079731	0.0086757	9.1902	4.1432e-20	1080.5	1	41799611	CITED4	1Mb	EIF2B3	50Mb	NA	1
rs12045503	PS	1:196672473	["C","T"]	CFH	intron_variant	[null]	NA	NA	NA	NA	NA	0.61226	0.99963	33129	40595	0.09704	0.0076165	12.741	4.294e-37	1642.2	1	196672473	CRB1	1Mb	SPTA1	50Mb	NA	2
rs12045503	RPE+BM	1:196672473	["C","T"]	CFH	intron_variant	[null]	NA	NA	NA	NA	NA	0.61226	0.99963	33129	40595	0.095505	0.0076646	12.46	1.474e-35	952.51	1	196672473	CFH	1Mb	ACTA1	50Mb	NA	2
rs12045676	INL	1:41808263	["T","G"]	NA	intergenic_variant	[null]	NA	NA	NA	NA	NA	0.36697	0.99493	33129	24380	0.046575	0.00757	6.1526	7.7114e-10	955.78	1	41808263	CITED4	1Mb	EIF2B3	50Mb	NA	1
rs12045979	INL	1:41809477	["A","G"]	NA	intergenic_variant	[null]	NA	NA	NA	NA	NA	0.22969	0.99292	33129	15249	0.079709	0.0086772	9.186	4.3072e-20	1075.9	1	41809477	CITED4	1Mb	EIF2B3	50Mb	NA	1
rs12046670	INL	1:41809312	["T","G"]	NA	intergenic_variant	[null]	NA	NA	NA	NA	NA	0.22944	0.99486	33129	15232	0.080082	0.0086807	9.2253	2.9906e-20	1081.8	1	41809312	CITED4	1Mb	EIF2B3	50Mb	NA	1
rs12047098	PS	1:196835106	["T","C"]	CFHR2	intron_variant	[null]	NA	NA	NA	NA	NA	0.21389	0.98998	33129	14161	0.066289	0.0090168	7.3517	2.0028e-13	802.97	1	196835106	CRB1	1Mb	SPTA1	50Mb	NA	2
rs12047098	RPE+BM	1:196835106	["T","C"]	CFHR2	intron_variant	[null]	NA	NA	NA	NA	NA	0.21389	0.98998	33129	14161	0.065523	0.0090731	7.2216	5.2469e-13	581.64	1	196835106	CFH	1Mb	ACTA1	50Mb	NA	2
rs12047161	INL	1:41807528	["G","T"]	NA	intergenic_variant	[null]	NA	NA	NA	NA	NA	0.22957	0.99522	33129	15241	0.079916	0.0086782	9.2088	3.4853e-20	1081.1	1	41807528	CITED4	1Mb	EIF2B3	50Mb	NA	1
rs12047272	INL	1:41801943	["G","A"]	NA	intergenic_variant	[null]	NA	NA	NA	NA	NA	0.22974	0.99604	33129	15254	0.079641	0.0086757	9.1798	4.5601e-20	1078.2	1	41801943	CITED4	1Mb	EIF2B3	50Mb	NA	1
rs12047439	INL	1:41809640	["T","A"]	NA	intergenic_variant	[null]	NA	NA	NA	NA	NA	0.22909	0.99172	33129	15208	0.079937	0.0086867	9.2023	3.7027e-20	1081.9	1	41809640	CITED4	1Mb	EIF2B3	50Mb	NA	1
rs12047875	INL	1:41785176	["C","T"]	NA	intergenic_variant	[null]	NA	NA	NA	NA	NA	0.22962	0.99801	33129	15246	0.079865	0.0086781	9.2031	3.6764e-20	1080.9	1	41785176	CITED4	1Mb	EIF2B3	50Mb	NA	1
rs12048528	PS	1:113210534	["A","C"]	CAPZA1	intron_variant	[null]	NA	NA	NA	NA	NA	0.74211	0.99993	33129	49110	0.057763	0.0084584	6.829	8.6972e-12	925.86	1	113210534	SLC16A1	1Mb	SPTA1	50Mb	NA	1
rs12048805	INL	1:41814276	["G","A"]	NA	intergenic_variant	[null]	NA	NA	NA	NA	NA	0.22887	0.99181	33129	15202	0.080407	0.0086912	9.2515	2.3427e-20	1086.5	1	41814276	CITED4	1Mb	EIF2B3	50Mb	NA	1
rs12048808	INL	1:41814308	["G","C"]	NA	intergenic_variant	[null]	NA	NA	NA	NA	NA	0.22826	0.99103	33129	15159	0.079953	0.0086957	9.1945	3.98e-20	1081.4	1	41814308	CITED4	1Mb	EIF2B3	50Mb	NA	1
rs12049177	PS	1:150474337	["G","A"]	TARS2	intron_variant	[null]	NA	NA	NA	NA	NA	0.61208	0.99832	33129	40580	-0.042195	0.007602	-5.5506	2.8685e-08	-555.5	1	150474337	ARNT	1Mb	SPTA1	50Mb	NA	1
rs12049202	GCL	1:77967523	["C","T"]	AK5	intron_variant	[null]	NA	NA	NA	NA	NA	0.19712	0.99658	33129	13150	0.050371	0.0090452	5.5688	2.585e-08	676.88	1	77967523	GIPC2	1Mb	HIPK1	50Mb	NA	1
rs12050075	INL	14:60838591	["G","A"]	NA	intergenic_variant	[null]	NA	NA	NA	NA	NA	0.2043	0.99867	33129	13562	-0.064611	0.0089717	-7.2016	6.0766e-13	-652.14	14	60838591	PPM1A	1Mb	HSP90AA1	50Mb	NA	4
rs12050075	RNFL	14:60838591	["G","A"]	NA	intergenic_variant	[null]	NA	NA	NA	NA	NA	0.2043	0.99867	33129	13562	-0.058217	0.0092765	-6.2758	3.5218e-10	-546.71	14	60838591	RTN1	1Mb	AKT1	50Mb	NA	4
rs12050089	CSI	14:70467942	["G","A"]	SMOC1	intron_variant	[null]	NA	NA	NA	NA	NA	0.31045	0.98423	33129	20514	0.045536	0.00746	6.1041	1.0455e-09	551.29	14	70467942	SMOC1	1Mb	BMP4	50Mb	NA	1
rs12050139	INL	14:60850226	["C","T"]	NA	intergenic_variant	[null]	NA	NA	NA	NA	NA	0.20434	0.99884	33129	13565	-0.06476	0.0089713	-7.2186	5.3673e-13	-654.23	14	60850226	PPM1A	1Mb	HSP90AA1	50Mb	NA	4
rs12050139	RNFL	14:60850226	["C","T"]	NA	intergenic_variant	[null]	NA	NA	NA	NA	NA	0.20434	0.99884	33129	13565	-0.058198	0.0092762	-6.2739	3.5645e-10	-546.53	14	60850226	RTN1	1Mb	AKT1	50Mb	NA	4
rs12050154	OPL+ONL	14:74674896	["A","G"]	NA	regulatory_region_variant	[null]	NA	NA	NA	NA	NA	0.32183	1	33129	21255	0.080805	0.0079354	10.183	2.5693e-24	998.55	14	74674896	NUMB	1Mb	BMP4	50Mb	NA	7
rs12050167	IPL	14:104527198	["C","T"]	NA	intergenic_variant	[null]	NA	NA	NA	NA	NA	0.29205	0.99521	33129	19357	0.070603	0.007906	8.9303	4.4619e-19	1126.6	14	104527198	AKT1	1Mb	ACTN1	50Mb	NA	2
rs12050274	RNFL	14:59712624	["A","G"]	DAAM1	intron_variant	[null]	NA	NA	NA	NA	NA	0.19534	0.99857	33129	12908	-0.075709	0.009497	-7.9718	1.6132e-15	-726.19	14	59712624	DAAM1	1Mb	AKT1	50Mb	NA	1
rs12050300	OPL+ONL	14:74386523	["G","A"]	ZNF410	intron_variant	[null]	NA	NA	NA	NA	NA	0.052605	0.99962	33129	3497	-0.13818	0.016636	-8.3059	1.0282e-16	-457.5	14	74386523	PSEN1	1Mb	BMP4	50Mb	NA	7
rs12050359	INL	14:60806868	["A","G"]	NA	intergenic_variant	[null]	NA	NA	NA	NA	NA	0.21805	0.9843	33129	14479	-0.05964	0.0087851	-6.7888	1.1501e-11	-627.65	14	60806868	PPM1A	1Mb	HSP90AA1	50Mb	NA	4
rs12050359	PS	14:60806868	["A","G"]	NA	intergenic_variant	[null]	NA	NA	NA	NA	NA	0.21805	0.9843	33129	14479	-0.050553	0.008984	-5.627	1.8481e-08	-601.53	14	60806868	SIX1	1Mb	AKT1	50Mb	NA	4
rs12050359	RNFL	14:60806868	["A","G"]	NA	intergenic_variant	[null]	NA	NA	NA	NA	NA	0.21805	0.9843	33129	14479	-0.054666	0.0090832	-6.0183	1.7807e-09	-527.3	14	60806868	RTN1	1Mb	AKT1	50Mb	NA	4
rs12050413	OPL+ONL	14:74388372	["G","A"]	ZNF410	intron_variant	[null]	NA	NA	NA	NA	NA	0.052748	0.99895	33129	3505	-0.13738	0.016621	-8.2656	1.4415e-16	-454.39	14	74388372	PSEN1	1Mb	BMP4	50Mb	NA	7
rs12050434	OPL+ONL	14:74341438	["G","A"]	PTGR2	intron_variant	[null]	NA	NA	NA	NA	NA	0.052605	0.99987	33129	3497	-0.13818	0.016636	-8.3059	1.0282e-16	-457.5	14	74341438	PSEN1	1Mb	BMP4	50Mb	NA	7
rs12050490	RPE+BM	15:28540706	["A","G"]	HERC2	intron_variant	[null]	NA	NA	NA	NA	NA	0.045511	0.98469	33129	3009	-0.14827	0.018005	-8.2348	1.8635e-16	-443.1	15	28540706	OCA2	1Mb	OCA2	50Mb	NA	2
rs12051481	INL	16:80478406	["T","G"]	RP11-525K10.3	intron_variant	[null]	NA	NA	NA	NA	NA	0.27012	0.99089	33129	17818	0.047582	0.0081884	5.8109	6.2693e-09	824.53	16	80478406	MAF	1Mb	FOXC2	50Mb	NA	1
rs12051481	OPL+ONL	16:80478406	["T","G"]	RP11-525K10.3	intron_variant	[null]	NA	NA	NA	NA	NA	0.27012	0.99089	33129	17818	0.047969	0.0083601	5.7378	9.6725e-09	525.5	16	80478406	MAF	1Mb	MAF	50Mb	NA	1
rs12052246	GCC	2:172895606	["C","A"]	METAP1D	intron_variant	[null]	NA	NA	NA	NA	NA	0.60894	0.99601	33129	40299	-0.05569	0.0077308	-7.2036	5.9877e-13	-428.21	2	172895606	ITGA6	1Mb	NEUROD1	50Mb	NA	2
rs12052246	RNFL	2:172895606	["C","A"]	METAP1D	intron_variant	[null]	NA	NA	NA	NA	NA	0.60894	0.99601	33129	40299	-0.06087	0.0077115	-7.8933	3.0327e-15	-749.63	2	172895606	CYBRD1	1Mb	XRCC5	50Mb	NA	2
rs12052995	GCC	2:172537212	["A","G"]	NA	intergenic_variant	[null]	NA	NA	NA	NA	NA	0.58412	0.99802	33129	38626	-0.052706	0.0076377	-6.9008	5.2658e-12	-419.2	2	172537212	ITGA6	1Mb	NEUROD1	50Mb	NA	2
rs12052995	RNFL	2:172537212	["A","G"]	NA	intergenic_variant	[null]	NA	NA	NA	NA	NA	0.58412	0.99802	33129	38626	-0.060666	0.0076181	-7.9634	1.7271e-15	-759.13	2	172537212	CYBRD1	1Mb	XRCC5	50Mb	NA	2
rs12053003	GCC	2:172537350	["A","C"]	NA	intergenic_variant	[null]	NA	NA	NA	NA	NA	0.71798	0.99823	33129	47522	-0.057676	0.0083562	-6.9022	5.2135e-12	-298	2	172537350	ITGA6	1Mb	NEUROD1	50Mb	NA	2
rs12053003	GCL	2:172537350	["A","C"]	NA	intergenic_variant	[null]	NA	NA	NA	NA	NA	0.71798	0.99823	33129	47522	-0.04666	0.0080443	-5.8004	6.6759e-09	-194.9	2	172537350	SLC25A12	1Mb	SUMO1	50Mb	NA	2
rs12053003	RNFL	2:172537350	["A","C"]	NA	intergenic_variant	[null]	NA	NA	NA	NA	NA	0.71798	0.99823	33129	47522	-0.058457	0.0083366	-7.0121	2.3923e-12	-540.54	2	172537350	CYBRD1	1Mb	XRCC5	50Mb	NA	2
rs12053046	INL	2:172673399	["A","G"]	SLC25A12	intron_variant	[null]	NA	NA	NA	NA	NA	0.25063	0.9979	33129	16536	0.047466	0.0083934	5.6552	1.5698e-08	824.79	2	172673399	DLX2	1Mb	SUMO1	50Mb	NA	2
rs12053046	RNFL	2:172673399	["A","G"]	SLC25A12	intron_variant	[null]	NA	NA	NA	NA	NA	0.25063	0.9979	33129	16536	-0.055482	0.0086758	-6.395	1.6267e-10	-623.06	2	172673399	CYBRD1	1Mb	XRCC5	50Mb	NA	2
rs12054920	INL	5:88161417	["T","C"]	MEF2C	intron_variant	[null]	NA	NA	NA	NA	NA	0.52404	0.99855	33129	34828	0.073542	0.0072875	10.091	6.5271e-24	1558.4	5	88161417	MEF2C	1Mb	MEF2C	50Mb	NA	6
rs12054920	IPL	5:88161417	["T","C"]	MEF2C	intron_variant	[null]	NA	NA	NA	NA	NA	0.52404	0.99855	33129	34828	0.062975	0.0072413	8.6966	3.5759e-18	1506.1	5	88161417	MEF2C	1Mb	MEF2C	50Mb	NA	6
rs12054920	OPL+ONL	5:88161417	["T","C"]	MEF2C	intron_variant	[null]	NA	NA	NA	NA	NA	0.52404	0.99855	33129	34828	0.047674	0.0074471	6.4016	1.5578e-10	534.36	5	88161417	MEF2C	1Mb	MEF2C	50Mb	NA	6
rs12054920	PS	5:88161417	["T","C"]	MEF2C	intron_variant	[null]	NA	NA	NA	NA	NA	0.52404	0.99855	33129	34828	0.042055	0.0074588	5.6384	1.7308e-08	743.33	5	88161417	MEF2C	1Mb	MEF2C	50Mb	NA	6
rs12055694	RPE+BM	6:2072157	["G","A"]	GMDS	intron_variant	[null]	NA	NA	NA	NA	NA	0.20026	0.99205	33129	13237	-0.054136	0.0093975	-5.7606	8.4546e-09	-748.5	6	2072157	GMDS	1Mb	RUNX2	50Mb	NA	1
rs12056000	PS	7:99812008	["G","A"]	GATS	intron_variant	[null]	NA	NA	NA	NA	NA	0.20912	0.99345	33129	13850	0.061299	0.0091797	6.6776	2.4672e-11	766.17	7	99812008	PCOLCE	1Mb	EGFR	50Mb	NA	2
rs12056875	RNFL	8:109320997	["T","C"]	EIF3E	intron_variant	[null]	NA	NA	NA	NA	NA	0.2231	0.99056	33129	14749	0.055034	0.0090819	6.0597	1.3786e-09	716.59	8	109320997	RSPO2	1Mb	YWHAZ	50Mb	NA	3
rs12061358	OPL+ONL	1:227146134	["G","A"]	ADCK3	intron_variant	[null]	NA	NA	NA	NA	NA	0.20826	0.98339	33129	13828	-0.053145	0.0091264	-5.8232	5.8261e-09	-653.16	1	227146134	PSEN2	1Mb	PROX1	50Mb	NA	1
rs12061508	PS	1:196584468	["G","A"]	NA	intergenic_variant	[null]	NA	NA	NA	NA	NA	0.22397	0.99431	33129	14858	0.075068	0.008902	8.4327	3.5142e-17	921.48	1	196584468	CRB1	1Mb	SPTA1	50Mb	NA	2
rs12061508	RPE+BM	1:196584468	["G","A"]	NA	intergenic_variant	[null]	NA	NA	NA	NA	NA	0.22397	0.99431	33129	14858	0.08301	0.0089553	9.2693	1.9835e-20	778.89	1	196584468	CFH	1Mb	ACTA1	50Mb	NA	2
rs12063126	OPL+ONL	1:227351443	["A","T"]	CDC42BPA	intron_variant	[null]	NA	NA	NA	NA	NA	0.44576	0.99259	33129	29482	-0.042875	0.0074874	-5.7263	1.0355e-08	-951.71	1	227351443	PSEN2	1Mb	PROX1	50Mb	NA	1
rs12064292	PS	1:113482273	["A","G"]	SLC16A1	intron_variant	[null]	NA	NA	NA	NA	NA	0.22488	0.99964	33129	14972	-0.076711	0.008887	-8.6319	6.3008e-18	-917.57	1	113482273	SLC16A1	1Mb	SPTA1	50Mb	NA	1
rs12065463	PS	1:196464754	["T","C"]	KCNT2	intron_variant	[null]	NA	NA	NA	NA	NA	0.31328	0.99498	33129	20861	0.05677	0.0079968	7.0991	1.281e-12	908.23	1	196464754	CRB1	1Mb	SPTA1	50Mb	NA	2
rs12065463	RPE+BM	1:196464754	["T","C"]	KCNT2	intron_variant	[null]	NA	NA	NA	NA	NA	0.31328	0.99498	33129	20861	0.074159	0.0080423	9.2212	3.1077e-20	794.79	1	196464754	CFH	1Mb	ACTA1	50Mb	NA	2
rs12065519	RPE+BM	1:196467376	["G","A"]	KCNT2	intron_variant	[null]	NA	NA	NA	NA	NA	0.60361	0.99674	33129	39910	-0.046832	0.0076604	-6.1136	9.8523e-10	-1296.9	1	196467376	CFH	1Mb	ACTA1	50Mb	NA	2
rs12066959	PS	1:196917899	["G","A"]	CFHR2	intron_variant	[null]	NA	NA	NA	NA	NA	0.22767	0.99924	33129	15072	0.060543	0.0088231	6.8619	6.9138e-12	764.58	1	196917899	CRB1	1Mb	SPTA1	50Mb	NA	2
rs12066959	RPE+BM	1:196917899	["G","A"]	CFHR2	intron_variant	[null]	NA	NA	NA	NA	NA	0.22767	0.99924	33129	15072	0.057978	0.0088785	6.5301	6.6662e-11	526.79	1	196917899	CFH	1Mb	ACTA1	50Mb	NA	2
rs12068311	OPL+ONL	1:205294500	["T","C"]	NUAK2	upstream_gene_variant	[null]	NA	NA	NA	NA	NA	0.30618	0.99933	33129	20238	0.046826	0.008094	5.7852	7.3082e-09	474.92	1	205294500	NUAK2	1Mb	PROX1	50Mb	NA	1
rs12068893	PS	1:113410021	["C","T"]	RP3-522D1.1	intron_variant	[null]	NA	NA	NA	NA	NA	0.22624	0.98591	33129	15018	-0.050395	0.0089101	-5.6559	1.5629e-08	-574.65	1	113410021	SLC16A1	1Mb	SPTA1	50Mb	NA	1
rs12069060	PS	1:196658021	["G","A"]	CFH	intron_variant	[null]	NA	NA	NA	NA	NA	0.20882	0.99741	33129	13843	0.068252	0.0091211	7.4828	7.4539e-14	797.69	1	196658021	CRB1	1Mb	SPTA1	50Mb	NA	2
rs12069060	RPE+BM	1:196658021	["G","A"]	CFH	intron_variant	[null]	NA	NA	NA	NA	NA	0.20882	0.99741	33129	13843	0.073884	0.0091766	8.0514	8.4552e-16	658.6	1	196658021	CFH	1Mb	ACTA1	50Mb	NA	2
rs12069983	PS	1:196387741	["C","A"]	KCNT2	intron_variant	[null]	NA	NA	NA	NA	NA	0.31316	1	33129	20862	0.055657	0.0080001	6.957	3.5408e-12	897.12	1	196387741	CRB1	1Mb	SPTA1	50Mb	NA	2
rs12069983	RPE+BM	1:196387741	["C","A"]	KCNT2	intron_variant	[null]	NA	NA	NA	NA	NA	0.31316	1	33129	20862	0.070996	0.0080462	8.8235	1.1629e-18	748.96	1	196387741	CFH	1Mb	ACTA1	50Mb	NA	2
rs12069990	PS	1:196387809	["C","T"]	KCNT2	intron_variant	[null]	NA	NA	NA	NA	NA	0.31325	0.99987	33129	20868	0.055836	0.0079966	6.9825	2.9549e-12	900.74	1	196387809	CRB1	1Mb	SPTA1	50Mb	NA	2
rs12069990	RPE+BM	1:196387809	["C","T"]	KCNT2	intron_variant	[null]	NA	NA	NA	NA	NA	0.31325	0.99987	33129	20868	0.070814	0.0080428	8.8046	1.3754e-18	747.36	1	196387809	CFH	1Mb	ACTA1	50Mb	NA	2
rs1207323	PS	12:387451	["G","A"]	RP11-283I3.6	upstream_gene_variant	[null]	NA	NA	NA	NA	NA	0.26684	0.97737	33129	17640	-0.047424	0.0083691	-5.6666	1.4687e-08	-545.89	12	387451	SLC6A13	1Mb	CDKN1B	50Mb	NA	2
rs12074508	GCL	1:183388259	["T","C"]	NMNAT2	upstream_gene_variant	[null]	NA	NA	NA	NA	NA	0.45985	0.99531	33129	30452	0.042085	0.0072497	5.8051	6.4902e-09	984.61	1	183388259	ARPC5	1Mb	PROX1	50Mb	NA	1
rs12074508	RNFL	1:183388259	["T","C"]	NMNAT2	upstream_gene_variant	[null]	NA	NA	NA	NA	NA	0.45985	0.99531	33129	30452	0.043253	0.0075149	5.7557	8.7067e-09	894.03	1	183388259	LAMC2	1Mb	ESRRG	50Mb	NA	1
rs1207775	CSI	6:22100075	["G","A"]	CASC15	intron_variant	[null]	NA	NA	NA	NA	NA	0.54678	1	33129	36276	0.038926	0.0069275	5.6191	1.9355e-08	561.36	6	22100075	SOX4	1Mb	C2	50Mb	NA	1
rs1207776	CSI	6:22093021	["T","C"]	CASC15	intron_variant	[null]	NA	NA	NA	NA	NA	0.63843	0.99399	33129	42393	0.044974	0.0071979	6.2483	4.2009e-10	601.96	6	22093021	SOX4	1Mb	C2	50Mb	NA	1
rs1207778	CSI	6:22077277	["G","T"]	CASC15	intron_variant	[null]	NA	NA	NA	NA	NA	0.63075	0.99751	33129	41877	0.04672	0.007165	6.5206	7.1049e-11	621.48	6	22077277	SOX4	1Mb	C2	50Mb	NA	1
rs1207782	CSI	6:22059967	["C","T"]	CASC15	intron_variant	[null]	NA	NA	NA	NA	NA	0.62123	0.99276	33129	41259	0.045363	0.007125	6.3667	1.9567e-10	627.21	6	22059967	SOX4	1Mb	C2	50Mb	NA	1
rs12082362	OPL+ONL	1:205294586	["C","G"]	NUAK2	upstream_gene_variant	[null]	NA	NA	NA	NA	NA	0.30613	0.99938	33129	20234	0.046899	0.0080949	5.7936	6.9531e-09	475.84	1	205294586	NUAK2	1Mb	PROX1	50Mb	NA	1
rs12084751	INL	1:213999742	["G","T"]	PROX1-AS1	intron_variant	[null]	NA	NA	NA	NA	NA	0.038262	0.98548	33129	2551	-0.11956	0.018973	-6.3015	2.9839e-10	-248.9	1	213999742	PROX1	1Mb	PBX1	50Mb	NA	1
rs12086509	OPL+ONL	1:200324163	["C","T"]	LINC00862	intron_variant	[null]	NA	NA	NA	NA	NA	0.38629	0.99648	33129	25624	-0.064683	0.0076153	-8.4938	2.0813e-17	-1285.7	1	200324163	KIF21B	1Mb	PROX1	50Mb	NA	1
rs12087167	IPL	1:216693602	["G","A"]	ESRRG	intron_variant	[null]	NA	NA	NA	NA	NA	0.27773	0.9909	33129	18379	0.05298	0.0080711	6.5641	5.3104e-11	955.47	1	216693602	ESRRG	1Mb	SNRPE	50Mb	NA	1
rs12087811	OPL+ONL	1:205303766	["C","T"]	KLHDC8A	downstream_gene_variant	[null]	NA	NA	NA	NA	NA	0.28693	0.99901	33129	19004	0.049227	0.0082536	5.9643	2.4819e-09	488.66	1	205303766	NUAK2	1Mb	PROX1	50Mb	NA	1
rs1208932	OPL+ONL	1:23429122	["T","G"]	LUZP1	intron_variant	[null]	NA	NA	NA	NA	NA	0.55796	0.99866	33129	37021	-0.044972	0.0074582	-6.0298	1.6585e-09	-1038.9	1	23429122	ID3	1Mb	PIK3R3	50Mb	NA	1
rs12092294	PS	1:196966853	["G","A"]	CFHR5	intron_variant	[null]	NA	NA	NA	NA	NA	0.90012	0.99869	33129	59607	-0.085999	0.012312	-6.985	2.9014e-12	-389.3	1	196966853	CRB1	1Mb	SPTA1	50Mb	NA	2
rs12092294	RPE+BM	1:196966853	["G","A"]	CFHR5	intron_variant	[null]	NA	NA	NA	NA	NA	0.90012	0.99869	33129	59607	-0.10034	0.012385	-8.1013	5.6204e-16	-1389.7	1	196966853	CFH	1Mb	ACTA1	50Mb	NA	2
rs12093971	PS	1:196897394	["G","A"]	CFHR2	intron_variant	[null]	NA	NA	NA	NA	NA	0.14624	1	33129	9635	-0.080869	0.010462	-7.7301	1.1048e-14	-666.75	1	196897394	CRB1	1Mb	SPTA1	50Mb	NA	2
rs12093971	RPE+BM	1:196897394	["G","A"]	CFHR2	intron_variant	[null]	NA	NA	NA	NA	NA	0.14624	1	33129	9635	-0.077518	0.010527	-7.3635	1.833e-13	-785.43	1	196897394	CFH	1Mb	ACTA1	50Mb	NA	2
rs12095009	OPL+ONL	1:202782489	["C","G"]	KDM5B	upstream_gene_variant	[null]	NA	NA	NA	NA	NA	0.31263	0.99509	33129	20752	-0.048677	0.0079752	-6.1035	1.0491e-09	-851.67	1	202782489	KDM5B	1Mb	PROX1	50Mb	NA	4
rs120960	PS	19:36276767	["A","G"]	ARHGAP33	intron_variant	[null]	NA	NA	NA	NA	NA	0.56777	1	33129	37667	-0.045784	0.0075223	-6.0864	1.1672e-09	-740.88	19	36276767	COX7A1	1Mb	C3	50Mb	NA	1
rs12098677	RNFL	10:69999465	["G","A"]	RP11-153K11.3	intron_variant	[null]	NA	NA	NA	NA	NA	0.06522	0.99372	33129	4312	-0.11291	0.015294	-7.3825	1.5899e-13	-421.09	10	69999465	SIRT1	1Mb	SIRT1	50Mb	NA	3
rs12100961	GCC	14:74282370	["T","C"]	NA	intergenic_variant	[null]	NA	NA	NA	NA	NA	0.35497	0.99449	33129	23523	0.049588	0.0078638	6.3058	2.9027e-10	978.09	14	74282370	LTBP2	1Mb	AKT1	50Mb	NA	7
rs12100961	OPL+ONL	14:74282370	["T","C"]	NA	intergenic_variant	[null]	NA	NA	NA	NA	NA	0.35497	0.99449	33129	23523	-0.17305	0.0076942	-22.491	3.4703e-111	-2836.9	14	74282370	PSEN1	1Mb	BMP4	50Mb	NA	7
rs12100961	PS	14:74282370	["T","C"]	NA	intergenic_variant	[null]	NA	NA	NA	NA	NA	0.35497	0.99449	33129	23523	-0.064143	0.0077559	-8.2703	1.3856e-16	-937.38	14	74282370	ACOT2	1Mb	AKT1	50Mb	NA	7
rs12100961	RNFL	14:74282370	["T","C"]	NA	intergenic_variant	[null]	NA	NA	NA	NA	NA	0.35497	0.99449	33129	23523	0.057266	0.0078439	7.3008	2.9259e-13	1012.6	14	74282370	ENTPD5	1Mb	AKT1	50Mb	NA	7
rs12101052	RNFL	14:59708327	["G","A"]	DAAM1	intron_variant	[null]	NA	NA	NA	NA	NA	0.19574	0.99854	33129	12935	-0.076443	0.0094923	-8.0532	8.3366e-16	-735.51	14	59708327	DAAM1	1Mb	AKT1	50Mb	NA	1
rs12101132	RNFL	14:60789588	["A","G"]	CTD-2568P8.1	upstream_gene_variant	[null]	NA	NA	NA	NA	NA	0.089269	0.98261	33129	5875	-0.078151	0.013223	-5.91	3.4548e-09	-389.88	14	60789588	RTN1	1Mb	AKT1	50Mb	NA	4
rs12105681	PS	2:24280243	["G","T"]	FKBP1B	intron_variant	[null]	NA	NA	NA	NA	NA	0.43304	0.91845	33129	28685	-0.04244	0.0075293	-5.6366	1.7484e-08	-627.49	2	24280243	NCOA1	1Mb	SPTBN1	50Mb	NA	1
rs12106331	IPL	21:38727277	["A","G"]	NA	intergenic_variant	[null]	NA	NA	NA	NA	NA	0.14103	0.995	33129	9303	0.057082	0.010407	5.4852	4.1608e-08	638.01	21	38727277	DYRK1A	1Mb	COL18A1	50Mb	NA	1
rs12108852	INL	5:87288250	["A","G"]	NA	intergenic_variant	[null,null]	NA	NA	NA	NA	NA	0.95115	0.95291	33129	63050	0.12997	0.016958	7.6639	1.8534e-14	996.32	5	87288250	MEF2C	1Mb	MEF2C	50Mb	NA	6
rs12108852	IPL	5:87288250	["A","G"]	NA	intergenic_variant	[null,null]	NA	NA	NA	NA	NA	0.95115	0.95291	33129	63050	0.13437	0.016843	7.9776	1.5403e-15	1218.6	5	87288250	MEF2C	1Mb	MEF2C	50Mb	NA	6
rs12109356	INL	5:87035801	["T","G"]	NA	intergenic_variant	[null]	NA	NA	NA	NA	NA	0.13413	0.99967	33129	8899	-0.083306	0.010718	-7.7726	7.9137e-15	-517.11	5	87035801	RASA1	1Mb	MEF2C	50Mb	NA	6
rs12109356	IPL	5:87035801	["T","G"]	NA	intergenic_variant	[null]	NA	NA	NA	NA	NA	0.13413	0.99967	33129	8899	-0.065652	0.010649	-6.1648	7.1382e-10	-354.16	5	87035801	RASA1	1Mb	MEF2C	50Mb	NA	6
rs12109825	INL	5:87159209	["C","A"]	NA	intergenic_variant	[null]	NA	NA	NA	NA	NA	0.18824	0.98331	33129	12435	-0.056273	0.0093939	-5.9904	2.1146e-09	-504.63	5	87159209	MEF2C	1Mb	MEF2C	50Mb	NA	6
rs12110918	OPL+ONL	6:79766551	["A","G"]	PHIP	intron_variant	[null]	NA	NA	NA	NA	NA	0.11015	0.99619	33129	7310	-0.065526	0.011901	-5.5057	3.704e-08	-469.64	6	79766551	SH3BGRL2	1Mb	PRPH2	50Mb	NA	1
rs12111129	GCC	6:34774448	["C","A"]	UHRF1BP1	intron_variant	[null]	NA	NA	NA	NA	NA	0.10615	0.99923	33129	7091	0.070107	0.012257	5.7197	1.0765e-08	552.81	6	34774448	PACSIN1	1Mb	CDKN1A	50Mb	NA	3
rs12111129	GCL	6:34774448	["C","A"]	UHRF1BP1	intron_variant	[null]	NA	NA	NA	NA	NA	0.10615	0.99923	33129	7091	0.071597	0.011796	6.0695	1.2974e-09	567.8	6	34774448	PACSIN1	1Mb	PACSIN1	50Mb	NA	3
rs12111376	INL	6:150061697	["G","A"]	NUP43	intron_variant	[null]	NA	NA	NA	NA	NA	0.34941	0.99984	33129	23144	0.055845	0.0076869	7.2649	3.8148e-13	986.01	6	150061697	LATS1	1Mb	QKI	50Mb	NA	1
rs12111376	OPL+ONL	6:150061697	["G","A"]	NUP43	intron_variant	[null]	NA	NA	NA	NA	NA	0.34941	0.99984	33129	23144	0.043913	0.0078506	5.5936	2.2422e-08	429.68	6	150061697	LATS1	1Mb	PRDM1	50Mb	NA	1
rs12113006	INL	7:155620316	["A","G"]	NA	intergenic_variant	[null]	NA	NA	NA	NA	NA	0.39023	0.99944	33129	25874	-0.044408	0.0074841	-5.9336	2.9923e-09	-449.38	7	155620316	SHH	1Mb	CAV1	50Mb	NA	1
rs12113158	INL	7:155620289	["T","G"]	NA	intergenic_variant	[null]	NA	NA	NA	NA	NA	0.39024	1	33129	25877	-0.044095	0.0074865	-5.8899	3.9014e-09	-442.49	7	155620289	SHH	1Mb	CAV1	50Mb	NA	1
rs12113554	GCL	7:50956873	["T","C"]	RP4-724E13.2	intron_variant	[null]	NA	NA	NA	NA	NA	0.41411	0.99619	33129	27488	0.048013	0.0073588	6.5245	6.921e-11	1036.7	7	50956873	COBL	1Mb	ACTB	50Mb	NA	4
rs12116571	RPE+BM	1:197088993	["C","T"]	ASPM	intron_variant	[null]	NA	NA	NA	NA	NA	0.10877	0.99155	33129	7175	-0.072859	0.012016	-6.0635	1.346e-09	-573.96	1	197088993	CFH	1Mb	ACTA1	50Mb	NA	2
rs12117752	OPL+ONL	1:23360223	["T","C"]	KDM1A	intron_variant	[null]	NA	NA	NA	NA	NA	0.51242	0.99747	33129	33991	-0.048333	0.0074282	-6.5067	7.792e-11	-1072.1	1	23360223	ID3	1Mb	PIK3R3	50Mb	NA	1
rs12118370	PS	1:113148267	["A","G"]	ST7L	intron_variant	[null]	NA	NA	NA	NA	NA	0.25631	0.99829	33129	17041	-0.058646	0.0084763	-6.9188	4.6369e-12	-785.01	1	113148267	SLC16A1	1Mb	SPTA1	50Mb	NA	1
rs12118829	PS	1:196597973	["A","G"]	NA	intergenic_variant	[null]	NA	NA	NA	NA	NA	0.16326	0.9857	33129	10856	0.056298	0.0099855	5.6379	1.7353e-08	607.43	1	196597973	CRB1	1Mb	SPTA1	50Mb	NA	2
rs12118829	RPE+BM	1:196597973	["A","G"]	NA	intergenic_variant	[null]	NA	NA	NA	NA	NA	0.16326	0.9857	33129	10856	0.073114	0.010044	7.2791	3.4354e-13	549.56	1	196597973	CFH	1Mb	ACTA1	50Mb	NA	2
rs12118938	PS	1:196785591	["T","C"]	CFHR1	upstream_gene_variant	[null,null]	NA	NA	NA	NA	NA	0.24867	0.88236	33129	16456	0.072375	0.0085717	8.4435	3.2042e-17	954.03	1	196785591	CRB1	1Mb	SPTA1	50Mb	NA	2
rs12118938	RPE+BM	1:196785591	["T","C"]	CFHR1	upstream_gene_variant	[null,null]	NA	NA	NA	NA	NA	0.24867	0.88236	33129	16456	0.080848	0.0086228	9.3761	7.2661e-21	812.44	1	196785591	CFH	1Mb	ACTA1	50Mb	NA	2
rs12119489	PS	1:113128286	["C","T"]	ST7L	intron_variant	[null]	NA	NA	NA	NA	NA	0.25601	0.99947	33129	17023	-0.059133	0.0084759	-6.9765	3.0828e-12	-791.86	1	113128286	SLC16A1	1Mb	SPTA1	50Mb	NA	1
rs12121698	PS	1:196983630	["T","G"]	CFHR5	downstream_gene_variant	[null]	NA	NA	NA	NA	NA	0.5145	0.99684	33129	34075	-0.06734	0.0074207	-9.0746	1.2025e-19	-1082.9	1	196983630	CRB1	1Mb	SPTA1	50Mb	NA	2
rs12121698	RPE+BM	1:196983630	["T","G"]	CFHR5	downstream_gene_variant	[null]	NA	NA	NA	NA	NA	0.5145	0.99684	33129	34075	-0.069002	0.0074665	-9.2417	2.5673e-20	-1608.8	1	196983630	CFH	1Mb	ACTA1	50Mb	NA	2
rs12121706	OPL+ONL	1:202735214	["C","T"]	KDM5B	intron_variant	[null]	NA	NA	NA	NA	NA	0.51139	0.99622	33129	33814	0.042022	0.0074276	5.6575	1.5486e-08	476.11	1	202735214	KDM5B	1Mb	PROX1	50Mb	NA	4
rs12123128	PS	1:196471258	["A","T"]	KCNT2	intron_variant	[null]	NA	NA	NA	NA	NA	0.31	0.9948	33129	20638	0.056618	0.0080156	7.0635	1.6559e-12	895.72	1	196471258	CRB1	1Mb	SPTA1	50Mb	NA	2
rs12123128	RPE+BM	1:196471258	["A","T"]	KCNT2	intron_variant	[null]	NA	NA	NA	NA	NA	0.31	0.9948	33129	20638	0.075788	0.0080607	9.4022	5.6761e-21	814.25	1	196471258	CFH	1Mb	ACTA1	50Mb	NA	2
rs12124794	PS	1:196661538	["A","T"]	CFH	intron_variant	[null]	NA	NA	NA	NA	NA	0.20882	0.99763	33129	13843	0.068252	0.0091211	7.4828	7.4539e-14	797.69	1	196661538	CRB1	1Mb	SPTA1	50Mb	NA	2
rs12124794	RPE+BM	1:196661538	["A","T"]	CFH	intron_variant	[null]	NA	NA	NA	NA	NA	0.20882	0.99763	33129	13843	0.073884	0.0091766	8.0514	8.4552e-16	658.6	1	196661538	CFH	1Mb	ACTA1	50Mb	NA	2
rs12125361	PS	1:113144779	["C","T"]	ST7L	intron_variant	[null]	NA	NA	NA	NA	NA	0.25615	0.9987	33129	17033	-0.058842	0.0084776	-6.9409	3.967e-12	-787.98	1	113144779	SLC16A1	1Mb	SPTA1	50Mb	NA	1
rs12125953	GCL	1:183323804	["G","A"]	NMNAT2	intron_variant	[null]	NA	NA	NA	NA	NA	0.47282	0.9989	33129	31292	0.040309	0.0072354	5.5711	2.5517e-08	962.21	1	183323804	ARPC5	1Mb	PROX1	50Mb	NA	1
rs12126192	PS	1:113436880	["T","G"]	RP3-522D1.2	upstream_gene_variant	[null]	NA	NA	NA	NA	NA	0.24652	0.9925	33129	16401	-0.067287	0.0086053	-7.8193	5.4679e-15	-869.07	1	113436880	SLC16A1	1Mb	SPTA1	50Mb	NA	1
rs12126494	PS	1:113228623	["G","A"]	MOV10	intron_variant	[null]	NA	NA	NA	NA	NA	0.25735	0.99789	33129	17108	-0.058394	0.0084582	-6.9039	5.1517e-12	-799.55	1	113228623	SLC16A1	1Mb	SPTA1	50Mb	NA	1
rs12127720	OPL+ONL	1:205298439	["A","C"]	NA	intergenic_variant	[null]	NA	NA	NA	NA	NA	0.29249	0.99864	33129	19365	0.048846	0.0082038	5.9541	2.6414e-09	494.58	1	205298439	NUAK2	1Mb	PROX1	50Mb	NA	1
rs12127759	PS	1:196648613	["C","T"]	CFH	intron_variant	[null]	NA	NA	NA	NA	NA	0.14942	0.99573	33129	9957	0.09355	0.010351	9.0381	1.6792e-19	838.48	1	196648613	CRB1	1Mb	SPTA1	50Mb	NA	2
rs12127759	RPE+BM	1:196648613	["C","T"]	CFH	intron_variant	[null]	NA	NA	NA	NA	NA	0.14942	0.99573	33129	9957	0.12486	0.010405	12	4.1666e-33	918.94	1	196648613	CFH	1Mb	ACTA1	50Mb	NA	2
rs12128178	OPL+ONL	1:23354814	["C","T"]	KDM1A	intron_variant	[null]	NA	NA	NA	NA	NA	0.51236	0.99729	33129	33986	-0.048553	0.0074283	-6.5361	6.4047e-11	-1074.9	1	23354814	ID3	1Mb	PIK3R3	50Mb	NA	1
rs12128779	OPL+ONL	1:205299433	["A","G"]	NA	intergenic_variant	[null]	NA	NA	NA	NA	NA	0.29265	0.99852	33129	19373	0.048907	0.0081999	5.9643	2.4818e-09	491.98	1	205299433	NUAK2	1Mb	PROX1	50Mb	NA	1
rs12129383	OPL+ONL	1:205304699	["T","C"]	KLHDC8A	downstream_gene_variant	[null]	NA	NA	NA	NA	NA	0.2871	0.99758	33129	19012	0.0494	0.008252	5.9864	2.1675e-09	491.51	1	205304699	NUAK2	1Mb	PROX1	50Mb	NA	1
rs12129698	OPL+ONL	1:200457208	["C","T"]	NA	intergenic_variant	[null]	NA	NA	NA	NA	NA	0.57674	0.97653	33129	38149	0.053003	0.007491	7.0756	1.5179e-12	666.66	1	200457208	KIF21B	1Mb	PROX1	50Mb	NA	1
rs12130445	OPL+ONL	1:200442849	["C","G"]	RP11-469A15.2	upstream_gene_variant	[null]	NA	NA	NA	NA	NA	0.60546	0.99619	33129	40047	0.052618	0.0075998	6.9237	4.4817e-12	634.4	1	200442849	KIF21B	1Mb	PROX1	50Mb	NA	1
rs12130919	OPL+ONL	1:205301537	["A","G"]	KLHDC8A	downstream_gene_variant	[null]	NA	NA	NA	NA	NA	0.28724	1	33129	19024	0.049926	0.0082538	6.0488	1.475e-09	497.45	1	205301537	NUAK2	1Mb	PROX1	50Mb	NA	1
rs12131135	OPL+ONL	1:200418613	["G","T"]	NA	intergenic_variant	[null]	NA	NA	NA	NA	NA	0.51365	0.99251	33129	33972	0.046806	0.0074455	6.2865	3.288e-10	627.76	1	200418613	KIF21B	1Mb	PROX1	50Mb	NA	1
rs12132529	RNFL	1:182580329	["C","G"]	RP11-317P15.4	upstream_gene_variant	[null]	NA	NA	NA	NA	NA	0.59387	0.98358	33129	39322	0.045856	0.0076284	6.0113	1.86e-09	985.44	1	182580329	LAMC2	1Mb	ESRRG	50Mb	NA	1
rs12134598	PS	1:196681001	["T","G"]	CFH	intron_variant	[null]	NA	NA	NA	NA	NA	0.17348	0.99873	33129	11548	0.092493	0.0097612	9.4755	2.8243e-21	917.43	1	196681001	CRB1	1Mb	SPTA1	50Mb	NA	2
rs12134598	RPE+BM	1:196681001	["T","G"]	CFH	intron_variant	[null]	NA	NA	NA	NA	NA	0.17348	0.99873	33129	11548	0.12988	0.0098092	13.241	6.4631e-40	1071.2	1	196681001	CFH	1Mb	ACTA1	50Mb	NA	2
rs12134975	RPE+BM	1:196625997	["G","A"]	CFH	intron_variant	[null]	NA	NA	NA	NA	NA	0.046266	0.97641	33129	3104	0.11539	0.017728	6.5089	7.6771e-11	287.17	1	196625997	CFH	1Mb	ACTA1	50Mb	NA	2
rs12135629	OPL+ONL	1:23338899	["A","G"]	C1orf234	intron_variant	[null]	NA	NA	NA	NA	NA	0.50963	0.99639	33129	33797	-0.046599	0.0074213	-6.2791	3.4468e-10	-1037.6	1	23338899	ID3	1Mb	PIK3R3	50Mb	NA	1
rs12136618	OPL+ONL	1:205296555	["C","T"]	NA	regulatory_region_variant	[null]	NA	NA	NA	NA	NA	0.30985	1	33129	20531	0.047703	0.0080684	5.9124	3.4046e-09	498.45	1	205296555	NUAK2	1Mb	PROX1	50Mb	NA	1
rs12136621	OPL+ONL	1:205296563	["C","T"]	NA	regulatory_region_variant	[null]	NA	NA	NA	NA	NA	0.29218	0.99959	33129	19344	0.048337	0.0082082	5.8889	3.9246e-09	486.2	1	205296563	NUAK2	1Mb	PROX1	50Mb	NA	1
rs12136781	PS	1:113090655	["C","T"]	ST7L	intron_variant	[null]	NA	NA	NA	NA	NA	0.25589	0.99968	33129	17015	-0.059149	0.0084766	-6.9779	3.0526e-12	-793.1	1	113090655	SLC16A1	1Mb	SPTA1	50Mb	NA	1
rs12137107	PS	1:113127437	["A","G"]	ST7L	intron_variant	[null]	NA	NA	NA	NA	NA	0.25592	0.99945	33129	17016	-0.059183	0.0084779	-6.9808	2.99e-12	-792.12	1	113127437	SLC16A1	1Mb	SPTA1	50Mb	NA	1
rs12137870	OPL+ONL	1:205298132	["C","G"]	NA	intergenic_variant	[null]	NA	NA	NA	NA	NA	0.29241	0.99862	33129	19360	0.048714	0.0082047	5.9373	2.927e-09	493.9	1	205298132	NUAK2	1Mb	PROX1	50Mb	NA	1
rs12138335	PS	1:113122760	["T","C"]	ST7L	intron_variant	[null]	NA	NA	NA	NA	NA	0.25461	0.99965	33129	16924	-0.060734	0.008491	-7.1528	8.6758e-13	-818.07	1	113122760	SLC16A1	1Mb	SPTA1	50Mb	NA	1
rs12138451	OPL+ONL	1:205303662	["C","T"]	KLHDC8A	downstream_gene_variant	[null]	NA	NA	NA	NA	NA	0.28694	0.99903	33129	19005	0.049135	0.0082537	5.9532	2.6565e-09	487.25	1	205303662	NUAK2	1Mb	PROX1	50Mb	NA	1
rs12138668	OPL+ONL	1:205298516	["C","T"]	NA	intergenic_variant	[null]	NA	NA	NA	NA	NA	0.29252	0.99861	33129	19367	0.048808	0.0082033	5.9499	2.7107e-09	494.47	1	205298516	NUAK2	1Mb	PROX1	50Mb	NA	1
rs12138724	OPL+ONL	1:205298635	["C","T"]	NA	intergenic_variant	[null]	NA	NA	NA	NA	NA	0.29249	0.99851	33129	19365	0.048962	0.0082038	5.9683	2.4223e-09	496.1	1	205298635	NUAK2	1Mb	PROX1	50Mb	NA	1
rs12139454	OPL+ONL	1:205304569	["C","T"]	KLHDC8A	downstream_gene_variant	[null]	NA	NA	NA	NA	NA	0.2871	0.99759	33129	19013	0.049452	0.008252	5.9927	2.0858e-09	492.48	1	205304569	NUAK2	1Mb	PROX1	50Mb	NA	1
rs12139963	PS	1:196821458	["T","C"]	CFHR2	intron_variant	[null]	NA	NA	NA	NA	NA	0.46995	0.98457	33129	31095	-0.086288	0.0073795	-11.693	1.5964e-31	-1399.6	1	196821458	CRB1	1Mb	SPTA1	50Mb	NA	2
rs12139963	RPE+BM	1:196821458	["T","C"]	CFHR2	intron_variant	[null]	NA	NA	NA	NA	NA	0.46995	0.98457	33129	31095	-0.091952	0.0074234	-12.387	3.6915e-35	-1978.5	1	196821458	CFH	1Mb	ACTA1	50Mb	NA	2
rs12140033	PS	1:196821656	["T","A"]	CFHR2	intron_variant	[null]	NA	NA	NA	NA	NA	0.78524	0.98154	33129	52040	-0.06345	0.0089905	-7.0574	1.7295e-12	-637.41	1	196821656	CRB1	1Mb	SPTA1	50Mb	NA	2
rs12140033	RPE+BM	1:196821656	["T","A"]	CFHR2	intron_variant	[null]	NA	NA	NA	NA	NA	0.78524	0.98154	33129	52040	-0.065269	0.0090461	-7.2152	5.4996e-13	-1468.8	1	196821656	CFH	1Mb	ACTA1	50Mb	NA	2
rs12140782	RPE+BM	1:197002527	["C","G"]	NA	intergenic_variant	[null]	NA	NA	NA	NA	NA	0.31013	0.99845	33129	20536	-0.051427	0.0080782	-6.3662	1.9632e-10	-1042.1	1	197002527	CFH	1Mb	ACTA1	50Mb	NA	2
rs12143068	PS	1:113138110	["A","G"]	ST7L	intron_variant	[null]	NA	NA	NA	NA	NA	0.25616	0.99896	33129	17034	-0.058895	0.0084749	-6.9493	3.738e-12	-789.66	1	113138110	SLC16A1	1Mb	SPTA1	50Mb	NA	1
rs12144369	OPL+ONL	1:227254045	["C","T"]	CDC42BPA	intron_variant	[null]	NA	NA	NA	NA	NA	0.35537	0.99859	33129	23538	-0.042958	0.0077553	-5.5392	3.0615e-08	-829.55	1	227254045	PSEN2	1Mb	PROX1	50Mb	NA	1
rs12144939	PS	1:196698945	["G","T"]	CFH	intron_variant	[null]	NA	NA	NA	NA	NA	0.19501	0.99928	33129	12983	0.094477	0.0093269	10.13	4.4303e-24	1034.6	1	196698945	CRB1	1Mb	SPTA1	50Mb	NA	2
rs12144939	RPE+BM	1:196698945	["G","T"]	CFH	intron_variant	[null]	NA	NA	NA	NA	NA	0.19501	0.99928	33129	12983	0.13114	0.0093717	13.993	2.3053e-44	1176	1	196698945	CFH	1Mb	ACTA1	50Mb	NA	2
rs12145853	GCL	1:183369250	["G","A"]	NMNAT2	intron_variant	[null,null]	NA	NA	NA	NA	NA	0.46231	0.98791	33129	30616	0.041594	0.0072428	5.7428	9.3947e-09	982.64	1	183369250	ARPC5	1Mb	PROX1	50Mb	NA	1
rs12145853	RNFL	1:183369250	["G","A"]	NMNAT2	intron_variant	[null,null]	NA	NA	NA	NA	NA	0.46231	0.98791	33129	30616	0.042062	0.0075079	5.6023	2.1314e-08	870.45	1	183369250	LAMC2	1Mb	ESRRG	50Mb	NA	1
rs12146314	GCC	10:70180958	["A","G"]	DNA2	intron_variant	[null]	NA	NA	NA	NA	NA	0.13876	0.99749	33129	9188	-0.079838	0.010921	-7.3105	2.7208e-13	-546.3	10	70180958	SIRT1	1Mb	SIRT1	50Mb	NA	3
rs12146314	RNFL	10:70180958	["A","G"]	DNA2	intron_variant	[null]	NA	NA	NA	NA	NA	0.13876	0.99749	33129	9188	-0.10737	0.010888	-9.8605	6.6379e-23	-784.93	10	70180958	SIRT1	1Mb	SIRT1	50Mb	NA	3
rs12146443	GCC	11:17384498	["T","C"]	NCR3LG1	intron_variant	[null]	NA	NA	NA	NA	NA	0.61937	0.99761	33129	41024	-0.043684	0.0077664	-5.6247	1.8737e-08	-276.13	11	17384498	PLEKHA7	1Mb	PAX6	50Mb	NA	4
rs12146443	IPL	11:17384498	["T","C"]	NCR3LG1	intron_variant	[null]	NA	NA	NA	NA	NA	0.61937	0.99761	33129	41024	-0.048453	0.0074435	-6.5094	7.6519e-11	-238.53	11	17384498	PIK3C2A	1Mb	PAX6	50Mb	NA	4
rs12146652	GCC	11:17384542	["C","A"]	NCR3LG1	intron_variant	[null]	NA	NA	NA	NA	NA	0.61945	0.99784	33129	41028	-0.043609	0.0077669	-5.6147	1.9852e-08	-274.67	11	17384542	PLEKHA7	1Mb	PAX6	50Mb	NA	4
rs12146652	IPL	11:17384542	["C","A"]	NCR3LG1	intron_variant	[null]	NA	NA	NA	NA	NA	0.61945	0.99784	33129	41028	-0.04845	0.0074439	-6.5087	7.6883e-11	-238.4	11	17384542	PIK3C2A	1Mb	PAX6	50Mb	NA	4
rs12146924	OPL+ONL	13:50134358	["T","C"]	RCBTB1	intron_variant	[null]	NA	NA	NA	NA	NA	0.69463	0.99753	33129	45992	-0.057895	0.0080723	-7.172	7.5449e-13	-1242.8	13	50134358	SETDB2	1Mb	DCT	50Mb	NA	1
rs12147165	IPL	14:104544927	["C","A"]	NA	regulatory_region_variant	[null]	NA	NA	NA	NA	NA	0.32894	0.94701	33129	21828	-0.057172	0.0076806	-7.4437	1.0029e-13	-424.93	14	104544927	AKT1	1Mb	ACTN1	50Mb	NA	2
rs12147467	RNFL	14:59789184	["G","C"]	DAAM1	intron_variant	[null]	NA	NA	NA	NA	NA	0.19443	0.99623	33129	12852	-0.075877	0.0095118	-7.9772	1.5444e-15	-728.2	14	59789184	DAAM1	1Mb	AKT1	50Mb	NA	1
rs12147601	GCC	14:74643556	["T","C"]	LIN52	intron_variant	[null]	NA	NA	NA	NA	NA	0.81634	0.99996	33129	54031	-0.10743	0.0096977	-11.078	1.8053e-28	-465.82	14	74643556	LTBP2	1Mb	AKT1	50Mb	NA	7
rs12147601	GCL	14:74643556	["T","C"]	LIN52	intron_variant	[null]	NA	NA	NA	NA	NA	0.81634	0.99996	33129	54031	-0.066213	0.009344	-7.0862	1.4059e-12	-73.664	14	74643556	LTBP2	1Mb	AKT1	50Mb	NA	7
rs12147601	INL	14:74643556	["T","C"]	LIN52	intron_variant	[null]	NA	NA	NA	NA	NA	0.81634	0.99996	33129	54031	-0.092624	0.0093625	-9.8931	4.8018e-23	-333.31	14	74643556	EIF2B2	1Mb	HSP90AA1	50Mb	NA	7
rs12147601	IPL	14:74643556	["T","C"]	LIN52	intron_variant	[null]	NA	NA	NA	NA	NA	0.81634	0.99996	33129	54031	-0.077064	0.0093035	-8.2833	1.243e-16	7.3073	14	74643556	PSEN1	1Mb	BMP4	50Mb	NA	7
rs12147601	OPL+ONL	14:74643556	["T","C"]	LIN52	intron_variant	[null]	NA	NA	NA	NA	NA	0.81634	0.99996	33129	54031	0.29592	0.0094337	31.369	7.1653e-213	2596.3	14	74643556	PSEN1	1Mb	BMP4	50Mb	NA	7
rs12147601	PS	14:74643556	["T","C"]	LIN52	intron_variant	[null]	NA	NA	NA	NA	NA	0.81634	0.99996	33129	54031	0.12123	0.0095633	12.676	9.7258e-37	1345	14	74643556	PGF	1Mb	AKT1	50Mb	NA	7
rs12147601	RNFL	14:74643556	["T","C"]	LIN52	intron_variant	[null]	NA	NA	NA	NA	NA	0.81634	0.99996	33129	54031	-0.10621	0.0096755	-10.977	5.5143e-28	-777.49	14	74643556	ENTPD5	1Mb	AKT1	50Mb	NA	7
rs12147624	GCC	14:74258299	["G","A"]	RP5-1021I20.1	intron_variant	[null]	NA	NA	NA	NA	NA	0.082876	1	33129	5517	0.086966	0.013622	6.3841	1.7472e-10	489.81	14	74258299	LTBP2	1Mb	AKT1	50Mb	NA	7
rs12147624	INL	14:74258299	["G","A"]	RP5-1021I20.1	intron_variant	[null]	NA	NA	NA	NA	NA	0.082876	1	33129	5517	0.073979	0.013148	5.6265	1.8541e-08	401.16	14	74258299	PSEN1	1Mb	HSP90AA1	50Mb	NA	7
rs12147624	OPL+ONL	14:74258299	["G","A"]	RP5-1021I20.1	intron_variant	[null]	NA	NA	NA	NA	NA	0.082876	1	33129	5517	-0.22297	0.013374	-16.671	3.807e-62	-1191.4	14	74258299	PSEN1	1Mb	BMP4	50Mb	NA	7
rs12147624	PS	14:74258299	["G","A"]	RP5-1021I20.1	intron_variant	[null]	NA	NA	NA	NA	NA	0.082876	1	33129	5517	-0.082042	0.013442	-6.1035	1.0494e-09	-397.83	14	74258299	ACOT2	1Mb	AKT1	50Mb	NA	7
rs12147624	RNFL	14:74258299	["G","A"]	RP5-1021I20.1	intron_variant	[null]	NA	NA	NA	NA	NA	0.082876	1	33129	5517	0.088129	0.01359	6.4846	9.0197e-11	493.35	14	74258299	ENTPD5	1Mb	AKT1	50Mb	NA	7
rs12147629	OPL+ONL	14:75307588	["A","G"]	RP11-316E14.6	upstream_gene_variant	[null]	NA	NA	NA	NA	NA	0.31478	0.9984	33129	20921	-0.055619	0.0079874	-6.9633	3.3848e-12	-917.34	14	75307588	FOS	1Mb	BMP4	50Mb	NA	7
rs12147690	RNFL	14:60924009	["A","G"]	C14orf39	intron_variant	[null]	NA	NA	NA	NA	NA	0.91482	0.99835	33129	60637	0.080644	0.013456	5.9931	2.0797e-09	732.37	14	60924009	RTN1	1Mb	AKT1	50Mb	NA	4
rs12147707	RNFL	14:59787480	["T","C"]	DAAM1	intron_variant	[null]	NA	NA	NA	NA	NA	0.19469	0.99612	33129	12871	-0.076769	0.0095096	-8.0729	7.0974e-16	-736.19	14	59787480	DAAM1	1Mb	AKT1	50Mb	NA	1
rs12147709	GCC	14:74510896	["C","T"]	CCDC176	intron_variant	[null]	NA	NA	NA	NA	NA	0.18412	0.99986	33129	12260	0.10744	0.0096829	11.096	1.4785e-28	1163.1	14	74510896	LTBP2	1Mb	AKT1	50Mb	NA	7
rs12147709	GCL	14:74510896	["C","T"]	CCDC176	intron_variant	[null]	NA	NA	NA	NA	NA	0.18412	0.99986	33129	12260	0.066431	0.0093296	7.1205	1.0974e-12	720.5	14	74510896	LTBP2	1Mb	AKT1	50Mb	NA	7
rs12147709	INL	14:74510896	["C","T"]	CCDC176	intron_variant	[null]	NA	NA	NA	NA	NA	0.18412	0.99986	33129	12260	0.092441	0.0093481	9.8887	5.0159e-23	995.57	14	74510896	EIF2B2	1Mb	HSP90AA1	50Mb	NA	7
rs12147709	IPL	14:74510896	["C","T"]	CCDC176	intron_variant	[null]	NA	NA	NA	NA	NA	0.18412	0.99986	33129	12260	0.077236	0.0092892	8.3145	9.5601e-17	868.89	14	74510896	PSEN1	1Mb	BMP4	50Mb	NA	7
rs12147709	OPL+ONL	14:74510896	["C","T"]	CCDC176	intron_variant	[null]	NA	NA	NA	NA	NA	0.18412	0.99986	33129	12260	-0.29562	0.0094191	-31.385	4.2897e-213	-3073	14	74510896	PSEN1	1Mb	BMP4	50Mb	NA	7
rs12147709	PS	14:74510896	["C","T"]	CCDC176	intron_variant	[null]	NA	NA	NA	NA	NA	0.18412	0.99986	33129	12260	-0.12021	0.009549	-12.588	2.9618e-36	-1191.4	14	74510896	PGF	1Mb	AKT1	50Mb	NA	7
rs12147709	RNFL	14:74510896	["C","T"]	CCDC176	intron_variant	[null]	NA	NA	NA	NA	NA	0.18412	0.99986	33129	12260	0.106	0.0096607	10.972	5.8263e-28	1128.6	14	74510896	ENTPD5	1Mb	AKT1	50Mb	NA	7
rs12147794	GCC	14:74581306	["A","C"]	LIN52	intron_variant	[null]	NA	NA	NA	NA	NA	0.18375	0.9999	33129	12234	0.1075	0.0096958	11.088	1.6157e-28	1160.3	14	74581306	LTBP2	1Mb	AKT1	50Mb	NA	7
rs12147794	GCL	14:74581306	["A","C"]	LIN52	intron_variant	[null]	NA	NA	NA	NA	NA	0.18375	0.9999	33129	12234	0.066436	0.0093421	7.1114	1.1719e-12	719.28	14	74581306	LTBP2	1Mb	AKT1	50Mb	NA	7
rs12147794	INL	14:74581306	["A","C"]	LIN52	intron_variant	[null]	NA	NA	NA	NA	NA	0.18375	0.9999	33129	12234	0.092538	0.0093607	9.8859	5.1599e-23	995.21	14	74581306	EIF2B2	1Mb	HSP90AA1	50Mb	NA	7
rs12147794	IPL	14:74581306	["A","C"]	LIN52	intron_variant	[null]	NA	NA	NA	NA	NA	0.18375	0.9999	33129	12234	0.077154	0.0093017	8.2946	1.1302e-16	866.43	14	74581306	PSEN1	1Mb	BMP4	50Mb	NA	7
rs12147794	OPL+ONL	14:74581306	["A","C"]	LIN52	intron_variant	[null]	NA	NA	NA	NA	NA	0.18375	0.9999	33129	12234	-0.29593	0.0094318	-31.376	5.7539e-213	-3066.6	14	74581306	PSEN1	1Mb	BMP4	50Mb	NA	7
rs12147794	PS	14:74581306	["A","C"]	LIN52	intron_variant	[null]	NA	NA	NA	NA	NA	0.18375	0.9999	33129	12234	-0.12114	0.0095615	-12.669	1.0651e-36	-1198.5	14	74581306	PGF	1Mb	AKT1	50Mb	NA	7
rs12147794	RNFL	14:74581306	["A","C"]	LIN52	intron_variant	[null]	NA	NA	NA	NA	NA	0.18375	0.9999	33129	12234	0.10616	0.0096736	10.974	5.7079e-28	1125.8	14	74581306	ENTPD5	1Mb	AKT1	50Mb	NA	7
rs12147830	RNFL	14:59684387	["G","T"]	DAAM1	intron_variant	[null]	NA	NA	NA	NA	NA	0.28216	0.99894	33129	18667	-0.059637	0.0083522	-7.1403	9.5077e-13	-729.54	14	59684387	DAAM1	1Mb	AKT1	50Mb	NA	1
rs12147862	OPL+ONL	14:75384471	["C","T"]	RPS6KL1	intron_variant	[null]	NA	NA	NA	NA	NA	0.61972	0.99776	33129	41135	-0.055063	0.0076559	-7.1922	6.5095e-13	-1095.2	14	75384471	FOS	1Mb	BMP4	50Mb	NA	7
rs12147951	GCC	14:74642451	["A","C"]	LIN52	intron_variant	[null]	NA	NA	NA	NA	NA	0.08002	0.84599	33129	5333.2	0.11747	0.013918	8.4401	3.2969e-17	583.55	14	74642451	LTBP2	1Mb	AKT1	50Mb	NA	7
rs12147951	GCL	14:74642451	["A","C"]	LIN52	intron_variant	[null]	NA	NA	NA	NA	NA	0.08002	0.84599	33129	5333.2	0.079312	0.013403	5.9175	3.3014e-09	361.01	14	74642451	LTBP2	1Mb	AKT1	50Mb	NA	7
rs12147951	INL	14:74642451	["A","C"]	LIN52	intron_variant	[null]	NA	NA	NA	NA	NA	0.08002	0.84599	33129	5333.2	0.1019	0.013435	7.5851	3.4089e-14	477.55	14	74642451	EIF2B2	1Mb	HSP90AA1	50Mb	NA	7
rs12147951	IPL	14:74642451	["A","C"]	LIN52	intron_variant	[null]	NA	NA	NA	NA	NA	0.08002	0.84599	33129	5333.2	0.080113	0.013349	6.0016	1.9739e-09	381.72	14	74642451	PSEN1	1Mb	BMP4	50Mb	NA	7
rs12147951	OPL+ONL	14:74642451	["A","C"]	LIN52	intron_variant	[null]	NA	NA	NA	NA	NA	0.08002	0.84599	33129	5333.2	-0.33602	0.013603	-24.701	1.6802e-133	-1713.7	14	74642451	PSEN1	1Mb	BMP4	50Mb	NA	7
rs12147951	PS	14:74642451	["A","C"]	LIN52	intron_variant	[null]	NA	NA	NA	NA	NA	0.08002	0.84599	33129	5333.2	-0.11471	0.013733	-8.353	6.9133e-17	-572.44	14	74642451	PGF	1Mb	AKT1	50Mb	NA	7
rs12147951	RNFL	14:74642451	["A","C"]	LIN52	intron_variant	[null]	NA	NA	NA	NA	NA	0.08002	0.84599	33129	5333.2	0.11429	0.013886	8.2307	1.9293e-16	596.53	14	74642451	ENTPD5	1Mb	AKT1	50Mb	NA	7
rs12147975	GCC	14:74642792	["A","G"]	LIN52	intron_variant	[null]	NA	NA	NA	NA	NA	0.11846	0.99821	33129	7884	0.12398	0.011617	10.672	1.5232e-26	893.69	14	74642792	LTBP2	1Mb	AKT1	50Mb	NA	7
rs12147975	GCL	14:74642792	["A","G"]	LIN52	intron_variant	[null]	NA	NA	NA	NA	NA	0.11846	0.99821	33129	7884	0.079233	0.011192	7.0794	1.4761e-12	525.98	14	74642792	LTBP2	1Mb	AKT1	50Mb	NA	7
rs12147975	INL	14:74642792	["A","G"]	LIN52	intron_variant	[null]	NA	NA	NA	NA	NA	0.11846	0.99821	33129	7884	0.10763	0.011215	9.5966	8.8192e-22	729.38	14	74642792	EIF2B2	1Mb	HSP90AA1	50Mb	NA	7
rs12147975	IPL	14:74642792	["A","G"]	LIN52	intron_variant	[null]	NA	NA	NA	NA	NA	0.11846	0.99821	33129	7884	0.081717	0.011146	7.3315	2.3287e-13	567.41	14	74642792	PSEN1	1Mb	BMP4	50Mb	NA	7
rs12147975	OPL+ONL	14:74642792	["A","G"]	LIN52	intron_variant	[null]	NA	NA	NA	NA	NA	0.11846	0.99821	33129	7884	-0.34849	0.011305	-30.826	9.5655e-206	-2545.9	14	74642792	PSEN1	1Mb	BMP4	50Mb	NA	7
rs12147975	PS	14:74642792	["A","G"]	LIN52	intron_variant	[null]	NA	NA	NA	NA	NA	0.11846	0.99821	33129	7884	-0.14203	0.011456	-12.398	3.1933e-35	-996.57	14	74642792	PGF	1Mb	AKT1	50Mb	NA	7
rs12147975	RNFL	14:74642792	["A","G"]	LIN52	intron_variant	[null]	NA	NA	NA	NA	NA	0.11846	0.99821	33129	7884	0.12487	0.01159	10.774	5.0404e-27	939.2	14	74642792	ENTPD5	1Mb	AKT1	50Mb	NA	7
rs12148031	RNFL	14:59789157	["T","C"]	DAAM1	intron_variant	[null]	NA	NA	NA	NA	NA	0.19443	0.9962	33129	12852	-0.075877	0.0095118	-7.9772	1.5444e-15	-728.2	14	59789157	DAAM1	1Mb	AKT1	50Mb	NA	1
rs12148331	GCC	15:89110081	["C","T"]	RP11-97O12.3	upstream_gene_variant	[null]	NA	NA	NA	NA	NA	0.32415	0.9884	33129	21487	0.046734	0.0080403	5.8125	6.2118e-09	942.67	15	89110081	ABHD2	1Mb	FBN1	50Mb	NA	2
rs12148331	RNFL	15:89110081	["C","T"]	RP11-97O12.3	upstream_gene_variant	[null]	NA	NA	NA	NA	NA	0.32415	0.9884	33129	21487	0.052553	0.0080204	6.5524	5.7448e-11	869.78	15	89110081	ABHD2	1Mb	SMAD3	50Mb	NA	2
rs12148467	RNFL	15:89128870	["G","A"]	RP11-97O12.2	non_coding_transcript_exon_variant	[null]	NA	NA	NA	NA	NA	0.34278	0.99691	33129	22724	0.047774	0.0079222	6.0304	1.6528e-09	821.05	15	89128870	ABHD2	1Mb	SMAD3	50Mb	NA	2
rs12149168	OPL+ONL	16:85705611	["G","T"]	GSE1	intron_variant	[null]	NA	NA	NA	NA	NA	0.27646	0.98638	33129	18220	-0.051714	0.0082605	-6.2605	3.8854e-10	-720.27	16	85705611	GSE1	1Mb	MAF	50Mb	NA	1
rs12149202	OPL+ONL	16:85700360	["G","A"]	GSE1	intron_variant	[null]	NA	NA	NA	NA	NA	0.27595	0.99806	33129	18183	-0.055096	0.0082596	-6.6706	2.5881e-11	-778.62	16	85700360	GSE1	1Mb	MAF	50Mb	NA	1
rs12149210	OPL+ONL	16:85700481	["G","A"]	GSE1	intron_variant	[null]	NA	NA	NA	NA	NA	0.27429	1	33129	18086	-0.056041	0.0082841	-6.7649	1.3563e-11	-785.33	16	85700481	GSE1	1Mb	MAF	50Mb	NA	1
rs12149995	OPL+ONL	17:44092801	["G","A"]	MAPT	intron_variant	[null]	NA	NA	NA	NA	NA	0.22595	0.99983	33129	15011	0.07278	0.0088587	8.2156	2.1869e-16	822.87	17	44092801	MAPT	1Mb	MAPT	50Mb	NA	1
rs12150012	OPL+ONL	17:44259519	["A","G"]	KANSL1	intron_variant	[null]	NA	NA	NA	NA	NA	0.18285	0.84648	33129	12157	0.071261	0.0096584	7.3782	1.6423e-13	683.73	17	44259519	MAPT	1Mb	MAPT	50Mb	NA	1
rs12150048	OPL+ONL	17:43827471	["G","C"]	RP11-105N13.4	intron_variant	[null]	NA	NA	NA	NA	NA	0.22553	0.99948	33129	14984	0.073197	0.0088657	8.2562	1.5591e-16	825.94	17	43827471	MAPT	1Mb	MAPT	50Mb	NA	1
rs12150064	OPL+ONL	17:44128407	["C","A"]	KANSL1	intron_variant	[null]	NA	NA	NA	NA	NA	0.22575	0.99995	33129	14998	0.072889	0.0088613	8.2255	2.0137e-16	823.92	17	44128407	MAPT	1Mb	MAPT	50Mb	NA	1
rs12150087	OPL+ONL	17:44210988	["C","G"]	KANSL1	intron_variant	[null]	NA	NA	NA	NA	NA	0.22574	0.99749	33129	14998	0.071892	0.0088631	8.1114	5.1766e-16	811.61	17	44210988	MAPT	1Mb	MAPT	50Mb	NA	1
rs12150090	OPL+ONL	17:44115886	["C","T"]	KANSL1	intron_variant	[null]	NA	NA	NA	NA	NA	0.22574	1	33129	14997	0.072733	0.0088614	8.2078	2.3334e-16	821.88	17	44115886	MAPT	1Mb	MAPT	50Mb	NA	1
rs12150091	OPL+ONL	17:43776242	["A","G"]	RP11-105N13.4	intron_variant	[null]	NA	NA	NA	NA	NA	0.22554	0.9998	33129	14984	0.072316	0.0088683	8.1545	3.6289e-16	814.8	17	43776242	MAPT	1Mb	MAPT	50Mb	NA	1
rs12150104	OPL+ONL	17:44015929	["G","A"]	MAPT	intron_variant	[null]	NA	NA	NA	NA	NA	0.22584	0.99996	33129	15005	0.072212	0.0088613	8.1491	3.7948e-16	816.24	17	44015929	MAPT	1Mb	MAPT	50Mb	NA	1
rs12150111	OPL+ONL	17:44013938	["A","G"]	MAPT	intron_variant	[null]	NA	NA	NA	NA	NA	0.22584	0.99993	33129	15005	0.072212	0.0088613	8.1491	3.7948e-16	816.24	17	44013938	MAPT	1Mb	MAPT	50Mb	NA	1
rs12150125	OPL+ONL	17:43986432	["G","A"]	MAPT	intron_variant	[null]	NA	NA	NA	NA	NA	0.22604	0.99861	33129	15020	0.072441	0.0088591	8.177	3.0124e-16	818.6	17	43986432	MAPT	1Mb	MAPT	50Mb	NA	1
rs12150127	OPL+ONL	17:44141732	["G","A"]	KANSL1	intron_variant	[null]	NA	NA	NA	NA	NA	0.22572	0.99995	33129	14996	0.072811	0.0088614	8.2166	2.1682e-16	822.71	17	44141732	MAPT	1Mb	MAPT	50Mb	NA	1
rs12150141	OPL+ONL	17:43775145	["G","A"]	RP11-105N13.4	intron_variant	NA	NA	NA	NA	NA	NA	0.22554	0.9998	33129	14984	0.072316	0.0088683	8.1545	3.6289e-16	814.8	17	43775145	MAPT	1Mb	MAPT	50Mb	NA	1
rs12150162	OPL+ONL	17:44114218	["T","C"]	KANSL1	intron_variant	[null]	NA	NA	NA	NA	NA	0.22574	1	33129	14997	0.072733	0.0088614	8.2078	2.3334e-16	821.88	17	44114218	MAPT	1Mb	MAPT	50Mb	NA	1
rs12150170	OPL+ONL	17:44090646	["A","G"]	MAPT	intron_variant	[null]	NA	NA	NA	NA	NA	0.22574	0.99997	33129	14997	0.072733	0.0088614	8.2078	2.3334e-16	821.88	17	44090646	MAPT	1Mb	MAPT	50Mb	NA	1
rs12150195	OPL+ONL	17:44014263	["T","C"]	MAPT	intron_variant	[null]	NA	NA	NA	NA	NA	0.22584	0.99992	33129	15005	0.072212	0.0088613	8.1491	3.7948e-16	816.24	17	44014263	MAPT	1Mb	MAPT	50Mb	NA	1
rs12150223	OPL+ONL	17:43944204	["T","C"]	MAPT-AS1	intron_variant	[null]	NA	NA	NA	NA	NA	0.22582	0.99987	33129	15003	0.071832	0.008863	8.1047	5.466e-16	811.24	17	43944204	MAPT	1Mb	MAPT	50Mb	NA	1
rs12150229	OPL+ONL	17:44015446	["A","G"]	MAPT	intron_variant	[null]	NA	NA	NA	NA	NA	0.22527	0.99711	33129	14967	0.071665	0.0088735	8.0763	6.9004e-16	805.2	17	44015446	MAPT	1Mb	MAPT	50Mb	NA	1
rs12150230	OPL+ONL	17:44015464	["A","G"]	MAPT	intron_variant	[null]	NA	NA	NA	NA	NA	0.2253	0.99724	33129	14969	0.071644	0.0088726	8.0747	6.9914e-16	804.95	17	44015464	MAPT	1Mb	MAPT	50Mb	NA	1
rs12150235	OPL+ONL	17:44015745	["A","G"]	MAPT	intron_variant	[null]	NA	NA	NA	NA	NA	0.22584	0.9999	33129	15005	0.072212	0.0088613	8.1491	3.7948e-16	816.24	17	44015745	MAPT	1Mb	MAPT	50Mb	NA	1
rs12150242	OPL+ONL	17:44015816	["A","G"]	MAPT	intron_variant	[null]	NA	NA	NA	NA	NA	0.22584	0.99983	33129	15005	0.072212	0.0088613	8.1491	3.7948e-16	816.24	17	44015816	MAPT	1Mb	MAPT	50Mb	NA	1
rs12150254	OPL+ONL	17:44090455	["T","C"]	MAPT	intron_variant	NA	NA	NA	NA	NA	NA	0.22574	0.99991	33129	14997	0.072733	0.0088614	8.2078	2.3334e-16	821.88	17	44090455	MAPT	1Mb	MAPT	50Mb	NA	1
rs12150260	OPL+ONL	17:44090538	["T","G"]	MAPT	intron_variant	[null]	NA	NA	NA	NA	NA	0.22526	0.9973	33129	14964	0.072358	0.0088695	8.1581	3.5218e-16	815.94	17	44090538	MAPT	1Mb	MAPT	50Mb	NA	1
rs12150295	OPL+ONL	17:44213187	["G","T"]	KANSL1	intron_variant	[null]	NA	NA	NA	NA	NA	0.19628	0.87102	33129	13038	0.065946	0.0093574	7.0475	1.8572e-12	663.58	17	44213187	MAPT	1Mb	MAPT	50Mb	NA	1
rs12150320	OPL+ONL	17:44213204	["C","T"]	KANSL1	intron_variant	[null]	NA	NA	NA	NA	NA	0.22588	0.99699	33129	15006	0.071745	0.0088614	8.0964	5.8548e-16	810.99	17	44213204	MAPT	1Mb	MAPT	50Mb	NA	1
rs12150332	OPL+ONL	17:43824908	["C","T"]	RP11-105N13.4	intron_variant	[null]	NA	NA	NA	NA	NA	0.22545	0.99978	33129	14978	0.072872	0.0088676	8.2178	2.1473e-16	821.68	17	43824908	MAPT	1Mb	MAPT	50Mb	NA	1
rs12150336	OPL+ONL	17:44125704	["C","T"]	KANSL1	intron_variant	[null]	NA	NA	NA	NA	NA	0.2258	0.99977	33129	15002	0.072841	0.0088613	8.2202	2.1045e-16	824.1	17	44125704	MAPT	1Mb	MAPT	50Mb	NA	1
rs12150344	OPL+ONL	17:44143484	["G","A"]	KANSL1	intron_variant	[null]	NA	NA	NA	NA	NA	0.22572	0.99996	33129	14996	0.072811	0.0088614	8.2166	2.1682e-16	822.71	17	44143484	MAPT	1Mb	MAPT	50Mb	NA	1
rs12150363	OPL+ONL	17:43826351	["A","G"]	RP11-105N13.4	intron_variant	[null]	NA	NA	NA	NA	NA	0.22545	0.9997	33129	14978	0.072872	0.0088676	8.2178	2.1473e-16	821.68	17	43826351	MAPT	1Mb	MAPT	50Mb	NA	1
rs12150390	OPL+ONL	17:43896228	["T","C"]	CRHR1	intron_variant	[null]	NA	NA	NA	NA	NA	0.22561	0.99993	33129	14988	0.07314	0.0088656	8.2499	1.6438e-16	825.7	17	43896228	MAPT	1Mb	MAPT	50Mb	NA	1
rs12150435	OPL+ONL	17:43776391	["G","C"]	RP11-105N13.4	intron_variant	[null]	NA	NA	NA	NA	NA	0.22554	0.9998	33129	14984	0.072316	0.0088683	8.1545	3.6289e-16	814.8	17	43776391	MAPT	1Mb	MAPT	50Mb	NA	1
rs12150438	OPL+ONL	17:44113963	["C","T"]	KANSL1	intron_variant	[null]	NA	NA	NA	NA	NA	0.22574	0.99999	33129	14997	0.072733	0.0088614	8.2078	2.3334e-16	821.88	17	44113963	MAPT	1Mb	MAPT	50Mb	NA	1
rs12150447	OPL+ONL	17:44128125	["A","C"]	KANSL1	intron_variant	[null]	NA	NA	NA	NA	NA	0.22575	0.99995	33129	14998	0.072889	0.0088613	8.2255	2.0137e-16	823.92	17	44128125	MAPT	1Mb	MAPT	50Mb	NA	1
rs12150451	OPL+ONL	17:43827431	["A","G"]	RP11-105N13.4	intron_variant	[null]	NA	NA	NA	NA	NA	0.22553	0.99953	33129	14984	0.073197	0.0088657	8.2562	1.5591e-16	825.94	17	43827431	MAPT	1Mb	MAPT	50Mb	NA	1
rs12150454	OPL+ONL	17:43776061	["C","T"]	RP11-105N13.4	intron_variant	[null]	NA	NA	NA	NA	NA	0.22554	0.99977	33129	14984	0.072316	0.0088683	8.1545	3.6289e-16	814.8	17	43776061	MAPT	1Mb	MAPT	50Mb	NA	1
rs12150455	OPL+ONL	17:43827508	["A","G"]	RP11-105N13.4	intron_variant	[null]	NA	NA	NA	NA	NA	0.22548	0.99956	33129	14980	0.072962	0.0088667	8.2288	1.96e-16	822.39	17	43827508	MAPT	1Mb	MAPT	50Mb	NA	1
rs12150460	OPL+ONL	17:44014137	["G","T"]	MAPT	intron_variant	[null]	NA	NA	NA	NA	NA	0.22584	0.9999	33129	15005	0.072212	0.0088613	8.1491	3.7948e-16	816.24	17	44014137	MAPT	1Mb	MAPT	50Mb	NA	1
rs12150464	OPL+ONL	17:43776371	["C","T"]	RP11-105N13.4	intron_variant	[null]	NA	NA	NA	NA	NA	0.22554	0.9998	33129	14984	0.072316	0.0088683	8.1545	3.6289e-16	814.8	17	43776371	MAPT	1Mb	MAPT	50Mb	NA	1
rs12150469	OPL+ONL	17:44092497	["T","C"]	MAPT	intron_variant	[null]	NA	NA	NA	NA	NA	0.22574	0.9999	33129	14997	0.072733	0.0088614	8.2078	2.3334e-16	821.88	17	44092497	MAPT	1Mb	MAPT	50Mb	NA	1
rs12150492	GCL	17:79489840	["C","G"]	RP13-766D20.2	intron_variant	[null]	NA	NA	NA	NA	NA	0.38974	0.99861	33129	25709	-0.045523	0.0074503	-6.1103	1.0056e-09	-572.79	17	79489840	ACTG1	1Mb	ACTG1	50Mb	NA	8
rs12150492	OPL+ONL	17:79489840	["C","G"]	RP13-766D20.2	intron_variant	[null]	NA	NA	NA	NA	NA	0.38974	0.99861	33129	25709	-0.050193	0.0076262	-6.5816	4.7228e-11	-1056	17	79489840	ACTG1	1Mb	MAPT	50Mb	NA	8
rs12150492	RPE+BM	17:79489840	["C","G"]	RP13-766D20.2	intron_variant	[null]	NA	NA	NA	NA	NA	0.38974	0.99861	33129	25709	-0.05085	0.0076845	-6.6172	3.7162e-11	-1128.5	17	79489840	PDE6G	1Mb	PDE6G	50Mb	NA	8
rs12150506	OPL+ONL	17:44090536	["G","A"]	MAPT	intron_variant	NA	NA	NA	NA	NA	NA	0.22574	0.9999	33129	14997	0.072733	0.0088614	8.2078	2.3334e-16	821.88	17	44090536	MAPT	1Mb	MAPT	50Mb	NA	1
rs12150515	OPL+ONL	17:44090685	["G","T"]	MAPT	intron_variant	[null]	NA	NA	NA	NA	NA	0.22574	0.99995	33129	14997	0.072733	0.0088614	8.2078	2.3334e-16	821.88	17	44090685	MAPT	1Mb	MAPT	50Mb	NA	1
rs12150516	OPL+ONL	17:43944519	["C","T"]	MAPT-AS1	intron_variant	[null]	NA	NA	NA	NA	NA	0.22582	0.99988	33129	15003	0.071832	0.008863	8.1047	5.466e-16	811.24	17	43944519	MAPT	1Mb	MAPT	50Mb	NA	1
rs12150527	OPL+ONL	17:43986462	["A","G"]	MAPT	intron_variant	[null]	NA	NA	NA	NA	NA	0.22558	0.99944	33129	14991	0.071701	0.0088643	8.0888	6.2309e-16	809.89	17	43986462	MAPT	1Mb	MAPT	50Mb	NA	1
rs12150542	OPL+ONL	17:44115730	["G","A"]	KANSL1	intron_variant	[null]	NA	NA	NA	NA	NA	0.22574	1	33129	14997	0.072733	0.0088614	8.2078	2.3334e-16	821.88	17	44115730	MAPT	1Mb	MAPT	50Mb	NA	1
rs12150547	OPL+ONL	17:43775546	["A","G"]	RP11-105N13.4	intron_variant	[null]	NA	NA	NA	NA	NA	0.22554	0.99987	33129	14984	0.072316	0.0088683	8.1545	3.6289e-16	814.8	17	43775546	MAPT	1Mb	MAPT	50Mb	NA	1
rs12150551	OPL+ONL	17:44150920	["T","C"]	KANSL1	intron_variant	[null]	NA	NA	NA	NA	NA	0.22574	0.99996	33129	14997	0.072733	0.0088614	8.2078	2.3334e-16	821.88	17	44150920	MAPT	1Mb	MAPT	50Mb	NA	1
rs12150558	OPL+ONL	17:44151156	["T","C"]	KANSL1	intron_variant	[null]	NA	NA	NA	NA	NA	0.22574	0.99996	33129	14997	0.072733	0.0088614	8.2078	2.3334e-16	821.88	17	44151156	MAPT	1Mb	MAPT	50Mb	NA	1
rs12150570	OPL+ONL	17:44126218	["G","A"]	KANSL1	intron_variant	[null]	NA	NA	NA	NA	NA	0.22579	0.99989	33129	15001	0.072936	0.0088613	8.2309	1.9248e-16	825.23	17	44126218	MAPT	1Mb	MAPT	50Mb	NA	1
rs12150576	OPL+ONL	17:44015624	["G","A"]	MAPT	intron_variant	[null]	NA	NA	NA	NA	NA	0.22584	0.99996	33129	15005	0.072212	0.0088613	8.1491	3.7948e-16	816.24	17	44015624	MAPT	1Mb	MAPT	50Mb	NA	1
rs12150604	OPL+ONL	17:43828221	["T","A"]	RP11-105N13.4	intron_variant	[null]	NA	NA	NA	NA	NA	0.22545	0.99967	33129	14978	0.072872	0.0088676	8.2178	2.1473e-16	821.68	17	43828221	MAPT	1Mb	MAPT	50Mb	NA	1
rs12150608	OPL+ONL	17:43775402	["T","C"]	RP11-105N13.4	intron_variant	[null]	NA	NA	NA	NA	NA	0.22554	0.99977	33129	14984	0.072316	0.0088683	8.1545	3.6289e-16	814.8	17	43775402	MAPT	1Mb	MAPT	50Mb	NA	1
rs12150610	OPL+ONL	17:43775479	["T","C"]	RP11-105N13.4	intron_variant	[null]	NA	NA	NA	NA	NA	0.22546	0.99975	33129	14978	0.072291	0.0088707	8.1493	3.7867e-16	814.17	17	43775479	MAPT	1Mb	MAPT	50Mb	NA	1
rs12150611	OPL+ONL	17:44149741	["G","A"]	KANSL1	intron_variant	[null]	NA	NA	NA	NA	NA	0.22574	0.99997	33129	14997	0.072733	0.0088614	8.2078	2.3334e-16	821.88	17	44149741	MAPT	1Mb	MAPT	50Mb	NA	1
rs12150621	OPL+ONL	17:43838482	["G","T"]	RP11-105N13.4	intron_variant	[null]	NA	NA	NA	NA	NA	0.22536	0.99918	33129	14971	0.072856	0.0088693	8.2143	2.21e-16	821.22	17	43838482	MAPT	1Mb	MAPT	50Mb	NA	1
rs12150625	OPL+ONL	17:44149448	["C","G"]	KANSL1	intron_variant	[null]	NA	NA	NA	NA	NA	0.22574	0.99997	33129	14997	0.072733	0.0088614	8.2078	2.3334e-16	821.88	17	44149448	MAPT	1Mb	MAPT	50Mb	NA	1
rs12150627	OPL+ONL	17:44149537	["C","G"]	KANSL1	intron_variant	[null]	NA	NA	NA	NA	NA	0.22574	0.99994	33129	14997	0.072733	0.0088614	8.2078	2.3334e-16	821.88	17	44149537	MAPT	1Mb	MAPT	50Mb	NA	1
rs12150628	OPL+ONL	17:44149581	["C","T"]	KANSL1	intron_variant	[null]	NA	NA	NA	NA	NA	0.22574	0.99997	33129	14997	0.072733	0.0088614	8.2078	2.3334e-16	821.88	17	44149581	MAPT	1Mb	MAPT	50Mb	NA	1
rs12150658	OPL+ONL	17:43826305	["G","A"]	RP11-105N13.4	intron_variant	[null]	NA	NA	NA	NA	NA	0.22546	0.99962	33129	14979	0.072867	0.0088675	8.2173	2.156e-16	821.36	17	43826305	MAPT	1Mb	MAPT	50Mb	NA	1
rs12150672	OPL+ONL	17:43826637	["G","A"]	RP11-105N13.4	intron_variant	[null]	NA	NA	NA	NA	NA	0.22545	0.99969	33129	14978	0.072872	0.0088676	8.2178	2.1473e-16	821.68	17	43826637	MAPT	1Mb	MAPT	50Mb	NA	1
rs12150683	OPL+ONL	17:43824848	["A","G"]	RP11-105N13.4	intron_variant	[null]	NA	NA	NA	NA	NA	0.22545	0.99978	33129	14978	0.072872	0.0088676	8.2178	2.1473e-16	821.68	17	43824848	MAPT	1Mb	MAPT	50Mb	NA	1
rs12151849	OPL+ONL	2:24182159	["C","T"]	UBXN2A	intron_variant	[null]	NA	NA	NA	NA	NA	0.445	0.99789	33129	29463	0.043834	0.0074709	5.8672	4.4732e-09	500.3	2	24182159	KLHL29	1Mb	SOS1	50Mb	NA	1
rs12151849	PS	2:24182159	["C","T"]	UBXN2A	intron_variant	[null]	NA	NA	NA	NA	NA	0.445	0.99789	33129	29463	0.060121	0.0074782	8.0396	9.3136e-16	1000.6	2	24182159	NCOA1	1Mb	SPTBN1	50Mb	NA	1
rs12152003	IPL	21:47062707	["A","G"]	PCBP3	upstream_gene_variant	[null]	NA	NA	NA	NA	NA	0.52905	0.99879	33129	35016	0.057715	0.0072073	8.0079	1.2049e-15	1494.6	21	47062707	COL18A1	1Mb	COL18A1	50Mb	NA	2
rs12152968	INL	5:148622345	["C","T"]	ABLIM3	intron_variant	[null]	NA	NA	NA	NA	NA	0.50109	0.98935	33129	33263	0.043012	0.0072609	5.9237	3.1787e-09	1139.3	5	148622345	SH3TC2	1Mb	HSPA4	50Mb	NA	3
rs12152968	OPL+ONL	5:148622345	["C","T"]	ABLIM3	intron_variant	[null]	NA	NA	NA	NA	NA	0.50109	0.98935	33129	33263	0.045498	0.0074128	6.1378	8.4647e-10	589.6	5	148622345	PDGFRB	1Mb	APC	50Mb	NA	3
rs12153240	INL	5:148622329	["A","G"]	ABLIM3	intron_variant	[null]	NA	NA	NA	NA	NA	0.50112	0.98933	33129	33265	0.042936	0.0072614	5.9129	3.3943e-09	1137.1	5	148622329	SH3TC2	1Mb	HSPA4	50Mb	NA	3
rs12153240	OPL+ONL	5:148622329	["A","G"]	ABLIM3	intron_variant	[null]	NA	NA	NA	NA	NA	0.50112	0.98933	33129	33265	0.045421	0.0074133	6.127	9.0567e-10	587.63	5	148622329	PDGFRB	1Mb	APC	50Mb	NA	3
rs12153822	PS	6:109315115	["T","C"]	SESN1	intron_variant	[null]	NA	NA	NA	NA	NA	0.11949	0.99969	33129	7908	-0.078015	0.011493	-6.7878	1.1576e-11	-567.69	6	109315115	NR2E1	1Mb	HDAC2	50Mb	NA	3
rs12154092	PS	6:109313303	["C","T"]	SESN1	intron_variant	[null]	NA	NA	NA	NA	NA	0.11949	0.99972	33129	7908	-0.078015	0.011493	-6.7878	1.1576e-11	-567.69	6	109313303	NR2E1	1Mb	HDAC2	50Mb	NA	3
rs12155654	GCL	8:105103911	["T","A"]	RIMS2	intron_variant	[null]	NA	NA	NA	NA	NA	0.21039	0.99901	33129	13906	-0.050095	0.0088971	-5.6306	1.8109e-08	-446.47	8	105103911	CTHRC1	1Mb	LYN	50Mb	NA	3
rs12155943	GCL	8:105114065	["T","A"]	RIMS2	intron_variant	[null]	NA	NA	NA	NA	NA	0.20068	0.99897	33129	13265	-0.052686	0.0090488	-5.8225	5.8524e-09	-448.97	8	105114065	CTHRC1	1Mb	LYN	50Mb	NA	3
rs12155943	IPL	8:105114065	["T","A"]	RIMS2	intron_variant	[null]	NA	NA	NA	NA	NA	0.20068	0.99897	33129	13265	-0.052578	0.0090121	-5.8342	5.456e-09	-399.78	8	105114065	CTHRC1	1Mb	CTHRC1	50Mb	NA	3
rs12156220	OPL+ONL	8:109249274	["T","G"]	EIF3E	intron_variant	[null]	NA	NA	NA	NA	NA	0.32741	0.99829	33129	21733	-0.064136	0.0078934	-8.1252	4.6198e-16	-1043.5	8	109249274	RSPO2	1Mb	CHD7	50Mb	NA	3
rs12156287	GCL	8:105103650	["C","G"]	RIMS2	intron_variant	[null]	NA	NA	NA	NA	NA	0.20094	0.99864	33129	13281	-0.052712	0.0090465	-5.8268	5.702e-09	-452.4	8	105103650	CTHRC1	1Mb	LYN	50Mb	NA	3
rs12156287	IPL	8:105103650	["C","G"]	RIMS2	intron_variant	[null]	NA	NA	NA	NA	NA	0.20094	0.99864	33129	13281	-0.052984	0.0090098	-5.8807	4.1252e-09	-407.55	8	105103650	CTHRC1	1Mb	CTHRC1	50Mb	NA	3
rs12156358	RNFL	8:74283845	["G","A"]	RP11-434I12.4	upstream_gene_variant	[null]	NA	NA	NA	NA	NA	0.34745	0.98057	33129	23001	0.047441	0.0078605	6.0353	1.6032e-09	864.15	8	74283845	RDH10	1Mb	PRKDC	50Mb	NA	3
rs12163644	INL	3:14385116	["G","A"]	RP11-536I6.1	downstream_gene_variant	[null]	NA	NA	NA	NA	NA	0.12287	0.98666	33129	8145	-0.059959	0.010995	-5.4535	4.9745e-08	-317.21	3	14385116	LSM3	1Mb	THRB	50Mb	NA	1
rs12163646	INL	3:14385410	["G","A"]	RP11-536I6.1	downstream_gene_variant	[null]	NA	NA	NA	NA	NA	0.12291	0.98446	33129	8148	-0.060585	0.010992	-5.5118	3.5781e-08	-321.07	3	14385410	LSM3	1Mb	THRB	50Mb	NA	1
rs12163987	INL	5:87572026	["A","G"]	TMEM161B-AS1	intron_variant	[null]	NA	NA	NA	NA	NA	0.25066	0.98809	33129	16499	0.056819	0.0083665	6.7912	1.1306e-11	911.9	5	87572026	MEF2C	1Mb	MEF2C	50Mb	NA	6
rs1216537	PS	1:113421402	["C","T"]	RP3-522D1.1	downstream_gene_variant	[null]	NA	NA	NA	NA	NA	0.22796	0.99527	33129	15113	-0.060567	0.008915	-6.7939	1.1102e-11	-706.39	1	113421402	SLC16A1	1Mb	SPTA1	50Mb	NA	1
rs1216778	PS	1:113570762	["T","C"]	RP11-31F15.2	intron_variant	[null]	NA	NA	NA	NA	NA	0.23258	0.99664	33129	15483	-0.073107	0.0087837	-8.3231	8.8978e-17	-894.98	1	113570762	SLC16A1	1Mb	SPTA1	50Mb	NA	1
rs12170368	RPE+BM	22:33111247	["C","T"]	SYN3	intron_variant	[null]	NA	NA	NA	NA	NA	0.046291	0.98362	33129	3057	-0.11795	0.017808	-6.6234	3.5652e-11	-384.41	22	33111247	TIMP3	1Mb	HMOX1	50Mb	NA	1
rs12171338	GCL	4:159698785	["C","T"]	FNIP2	intron_variant	[null]	NA	NA	NA	NA	NA	0.38586	0.99801	33129	25694	0.042129	0.0074734	5.6372	1.7421e-08	981.56	4	159698785	FNIP2	1Mb	IL2	50Mb	NA	2
rs12174349	INL	6:150039148	["G","A"]	LATS1	5_prime_UTR_variant	[null]	["T"]	NA	NA	NA	NA	0.34968	0.99929	33129	23159	0.055604	0.0076884	7.2322	4.8544e-13	984.65	6	150039148	LATS1	1Mb	QKI	50Mb	NA	1
rs12174349	OPL+ONL	6:150039148	["G","A"]	LATS1	5_prime_UTR_variant	[null]	["T"]	NA	NA	NA	NA	0.34968	0.99929	33129	23159	0.043997	0.007852	5.6032	2.1207e-08	432.69	6	150039148	LATS1	1Mb	PRDM1	50Mb	NA	1
rs12174588	INL	6:150106379	["T","C"]	PCMT1	intron_variant	[null]	NA	NA	NA	NA	NA	0.28822	0.91684	33129	19106	0.049231	0.0081341	6.0525	1.4418e-09	772.67	6	150106379	LATS1	1Mb	QKI	50Mb	NA	1
rs12174716	INL	6:149965623	["C","T"]	KATNA1	intron_variant	[null]	NA	NA	NA	NA	NA	0.34693	0.99831	33129	22975	0.055613	0.0077062	7.2166	5.4444e-13	975.25	6	149965623	LATS1	1Mb	QKI	50Mb	NA	1
rs12174716	OPL+ONL	6:149965623	["C","T"]	KATNA1	intron_variant	[null]	NA	NA	NA	NA	NA	0.34693	0.99831	33129	22975	0.044247	0.0078702	5.6221	1.9013e-08	431.8	6	149965623	LATS1	1Mb	PRDM1	50Mb	NA	1
rs12175504	INL	6:149985215	["T","G"]	LATS1	intron_variant	[null]	NA	NA	NA	NA	NA	0.35401	0.9986	33129	23449	0.055511	0.0076635	7.2436	4.4658e-13	990.99	6	149985215	LATS1	1Mb	QKI	50Mb	NA	1
rs12175504	OPL+ONL	6:149985215	["T","G"]	LATS1	intron_variant	[null]	NA	NA	NA	NA	NA	0.35401	0.9986	33129	23449	0.044506	0.0078265	5.6866	1.3067e-08	442.03	6	149985215	LATS1	1Mb	PRDM1	50Mb	NA	1
rs12175575	INL	6:150084487	["G","A"]	PCMT1	intron_variant	[null]	NA	NA	NA	NA	NA	0.3535	0.99961	33129	23417	0.055793	0.0076652	7.2787	3.4458e-13	993.4	6	150084487	LATS1	1Mb	QKI	50Mb	NA	1
rs12175575	OPL+ONL	6:150084487	["G","A"]	PCMT1	intron_variant	[null]	NA	NA	NA	NA	NA	0.3535	0.99961	33129	23417	0.044439	0.0078283	5.6767	1.3849e-08	438.58	6	150084487	LATS1	1Mb	PRDM1	50Mb	NA	1
rs12176034	INL	6:150121693	["C","T"]	PCMT1	intron_variant	[null]	NA	NA	NA	NA	NA	0.33956	0.99766	33129	22504	0.052685	0.0077364	6.81	9.9257e-12	932.09	6	150121693	LATS1	1Mb	QKI	50Mb	NA	1
rs1217820	INL	5:71391412	["A","G"]	NA	intergenic_variant	[null]	NA	NA	NA	NA	NA	0.35659	1	33129	23628	-0.044628	0.0075764	-5.8904	3.8896e-09	-475.81	5	71391412	MAP1B	1Mb	MEF2C	50Mb	NA	1
rs1217823	INL	5:71394115	["C","A"]	NA	intergenic_variant	[null]	NA	NA	NA	NA	NA	0.35541	0.99457	33129	23544	-0.044379	0.0075811	-5.8539	4.8473e-09	-474.68	5	71394115	MAP1B	1Mb	MEF2C	50Mb	NA	1
rs12178310	INL	6:150058826	["A","G"]	NUP43	intron_variant	[null]	NA	NA	NA	NA	NA	0.34943	0.99984	33129	23145	0.055903	0.007687	7.2723	3.6117e-13	986.99	6	150058826	LATS1	1Mb	QKI	50Mb	NA	1
rs12178310	OPL+ONL	6:150058826	["A","G"]	NUP43	intron_variant	[null]	NA	NA	NA	NA	NA	0.34943	0.99984	33129	23145	0.044042	0.0078507	5.61	2.0398e-08	431.82	6	150058826	LATS1	1Mb	PRDM1	50Mb	NA	1
rs12178823	INL	6:150107251	["C","A"]	PCMT1	intron_variant	[null]	NA	NA	NA	NA	NA	0.34923	0.99102	33129	23129	0.055731	0.0076912	7.246	4.3847e-13	984.3	6	150107251	LATS1	1Mb	QKI	50Mb	NA	1
rs12178823	OPL+ONL	6:150107251	["C","A"]	PCMT1	intron_variant	[null]	NA	NA	NA	NA	NA	0.34923	0.99102	33129	23129	0.044501	0.0078548	5.6655	1.4785e-08	436.3	6	150107251	LATS1	1Mb	PRDM1	50Mb	NA	1
rs12178835	INL	6:150107248	["G","A"]	PCMT1	intron_variant	[null]	NA	NA	NA	NA	NA	0.34923	0.99104	33129	23129	0.055731	0.0076912	7.246	4.3847e-13	984.3	6	150107248	LATS1	1Mb	QKI	50Mb	NA	1
rs12178835	OPL+ONL	6:150107248	["G","A"]	PCMT1	intron_variant	[null]	NA	NA	NA	NA	NA	0.34923	0.99104	33129	23129	0.044501	0.0078548	5.6655	1.4785e-08	436.3	6	150107248	LATS1	1Mb	PRDM1	50Mb	NA	1
rs12179031	INL	6:150102578	["G","A"]	PCMT1	intron_variant	[null]	NA	NA	NA	NA	NA	0.35355	0.99997	33129	23419	0.055487	0.0076655	7.2386	4.6326e-13	986.91	6	150102578	LATS1	1Mb	QKI	50Mb	NA	1
rs12179031	OPL+ONL	6:150102578	["G","A"]	PCMT1	intron_variant	[null]	NA	NA	NA	NA	NA	0.35355	0.99997	33129	23419	0.044486	0.0078286	5.6826	1.3379e-08	437.87	6	150102578	LATS1	1Mb	PRDM1	50Mb	NA	1
rs12181609	IPL	6:108787958	["G","A"]	LACE1	intron_variant	[null,null]	NA	NA	NA	NA	NA	0.54762	0.98029	33129	36246	-0.04411	0.0072615	-6.0745	1.2577e-09	-228.86	6	108787958	NR2E1	1Mb	NR2E1	50Mb	NA	3
rs12182220	INL	6:150114606	["C","T"]	PCMT1	intron_variant	[null]	NA	NA	NA	NA	NA	0.35364	0.99995	33129	23426	0.055965	0.0076646	7.3018	2.9032e-13	995.33	6	150114606	LATS1	1Mb	QKI	50Mb	NA	1
rs12182220	OPL+ONL	6:150114606	["C","T"]	PCMT1	intron_variant	[null]	NA	NA	NA	NA	NA	0.35364	0.99995	33129	23426	0.044749	0.0078276	5.7168	1.0947e-08	442.89	6	150114606	LATS1	1Mb	PRDM1	50Mb	NA	1
rs12183664	INL	6:149977802	["G","A"]	LATS1	downstream_gene_variant	[null]	NA	NA	NA	NA	NA	0.34963	0.99863	33129	23153	0.055842	0.0076909	7.2608	3.9326e-13	987.03	6	149977802	LATS1	1Mb	QKI	50Mb	NA	1
rs12183664	OPL+ONL	6:149977802	["G","A"]	LATS1	downstream_gene_variant	[null]	NA	NA	NA	NA	NA	0.34963	0.99863	33129	23153	0.04373	0.0078547	5.5674	2.6052e-08	427.35	6	149977802	LATS1	1Mb	PRDM1	50Mb	NA	1
rs12185225	OPL+ONL	17:44113491	["T","C"]	KANSL1	intron_variant	[null]	NA	NA	NA	NA	NA	0.22574	0.99999	33129	14997	0.072733	0.0088614	8.2078	2.3334e-16	821.88	17	44113491	MAPT	1Mb	MAPT	50Mb	NA	1
rs12185233	OPL+ONL	17:43923654	["G","C"]	SPPL2C	missense_variant	[null,null]	["T"]	NA	probably_damaging	deleterious	ENSP00000332488.5:p.Arg461Pro	0.22624	1	33129	15022	0.071358	0.0088692	8.0456	8.8683e-16	797.16	17	43923654	MAPT	1Mb	MAPT	50Mb	NA	1
rs12185235	OPL+ONL	17:43923703	["C","T"]	SPPL2C	synonymous_variant	[null]	NA	NA	NA	NA	ENST00000329196.5:c.1431C>T(p.=)	0.22556	0.99955	33129	14983	0.073107	0.0088665	8.2453	1.7077e-16	824.62	17	43923703	MAPT	1Mb	MAPT	50Mb	NA	1
rs12185243	OPL+ONL	17:44115351	["T","C"]	KANSL1	intron_variant	[null]	NA	NA	NA	NA	NA	0.22574	0.99999	33129	14997	0.072733	0.0088614	8.2078	2.3334e-16	821.88	17	44115351	MAPT	1Mb	MAPT	50Mb	NA	1
rs12185268	OPL+ONL	17:43923683	["A","G"]	SPPL2C	missense_variant	[null]	["T"]	NA	benign	tolerated	ENSP00000332488.5:p.Ile471Val	0.22566	1	33129	14990	0.073139	0.0088662	8.2492	1.6524e-16	823.81	17	43923683	MAPT	1Mb	MAPT	50Mb	NA	1
rs12185346	OPL+ONL	18:57057302	["C","T"]	RP11-27G24.1	downstream_gene_variant	[null]	NA	NA	NA	NA	NA	0.092101	1	33129	6082	-0.076911	0.012885	-5.969	2.4108e-09	-456.43	18	57057302	RAX	1Mb	BCL2	50Mb	NA	1
rs12185567	GCC	2:172560729	["A","C"]	DYNC1I2	intron_variant	[null]	NA	NA	NA	NA	NA	0.71796	0.99851	33129	47527	-0.058617	0.008361	-7.0108	2.4157e-12	-315.75	2	172560729	ITGA6	1Mb	NEUROD1	50Mb	NA	2
rs12185567	GCL	2:172560729	["A","C"]	DYNC1I2	intron_variant	[null]	NA	NA	NA	NA	NA	0.71796	0.99851	33129	47527	-0.047369	0.0080489	-5.8851	4.0167e-09	-211.34	2	172560729	SLC25A12	1Mb	SUMO1	50Mb	NA	2
rs12185567	RNFL	2:172560729	["A","C"]	DYNC1I2	intron_variant	[null]	NA	NA	NA	NA	NA	0.71796	0.99851	33129	47527	-0.05997	0.0083412	-7.1897	6.6324e-13	-561.59	2	172560729	CYBRD1	1Mb	XRCC5	50Mb	NA	2
rs12186196	INL	4:81737332	["A","G"]	C4orf22	intron_variant	[null]	NA	NA	NA	NA	NA	0.082474	0.99468	33129	5511	0.075184	0.013169	5.7091	1.1456e-08	353.58	4	81737332	C4orf22	1Mb	BMP2K	50Mb	NA	1
rs12186409	INL	5:87208971	["G","T"]	NA	intergenic_variant	[null]	NA	NA	NA	NA	NA	0.024867	0.96988	33129	1648	-0.13847	0.023363	-5.9267	3.1209e-09	-208.01	5	87208971	MEF2C	1Mb	MEF2C	50Mb	NA	6
rs12187348	INL	5:87720541	["A","G"]	TMEM161B-AS1	intron_variant	[null]	NA	NA	NA	NA	NA	0.23093	0.99925	33129	15212	0.079397	0.0086197	9.211	3.414e-20	1131.4	5	87720541	MEF2C	1Mb	MEF2C	50Mb	NA	6
rs12187389	GCC	5:2616585	["C","A"]	NA	intergenic_variant	[null]	NA	NA	NA	NA	NA	0.35305	0.9887	33129	23397	0.045701	0.0078681	5.8084	6.3636e-09	932.38	5	2616585	IRX4	1Mb	SLC6A18	50Mb	NA	3
rs12187389	GCL	5:2616585	["C","A"]	NA	intergenic_variant	[null]	NA	NA	NA	NA	NA	0.35305	0.9887	33129	23397	0.046907	0.0075723	6.1945	5.915e-10	866.11	5	2616585	IRX4	1Mb	SLC6A19	50Mb	NA	3
rs12188048	INL	5:88197506	["C","G"]	MEF2C	intron_variant	[null]	NA	NA	NA	NA	NA	0.1537	0.97725	33129	10121	-0.089333	0.010132	-8.8171	1.231e-18	-637.5	5	88197506	MEF2C	1Mb	MEF2C	50Mb	NA	6
rs12188048	IPL	5:88197506	["C","G"]	MEF2C	intron_variant	[null]	NA	NA	NA	NA	NA	0.1537	0.97725	33129	10121	-0.082087	0.010065	-8.1554	3.6017e-16	-550.34	5	88197506	MEF2C	1Mb	MEF2C	50Mb	NA	6
rs12188048	PS	5:88197506	["C","G"]	MEF2C	intron_variant	[null]	NA	NA	NA	NA	NA	0.1537	0.97725	33129	10121	-0.06014	0.010366	-5.8017	6.6231e-09	-445.36	5	88197506	MEF2C	1Mb	MEF2C	50Mb	NA	6
rs12188341	OPL+ONL	5:71526315	["C","T"]	MRPS27	intron_variant	[null]	NA	NA	NA	NA	NA	0.35168	0.99833	33129	23428	0.047811	0.0077807	6.1448	8.0963e-10	466.85	5	71526315	MAP1B	1Mb	MEF2C	50Mb	NA	1
rs12188494	INL	5:87743564	["C","T"]	CTC-498M16.4	intron_variant	[null]	NA	NA	NA	NA	NA	0.2283	0.99846	33129	15037	0.077957	0.0086526	9.0097	2.1747e-19	1103.2	5	87743564	MEF2C	1Mb	MEF2C	50Mb	NA	6
rs12189274	INL	5:87764486	["A","G"]	CTC-498M16.4	intron_variant	[null]	NA	NA	NA	NA	NA	0.22526	0.99516	33129	14837	0.07982	0.0086926	9.1825	4.4498e-20	1123.2	5	87764486	MEF2C	1Mb	MEF2C	50Mb	NA	6
rs12189343	INL	5:87743327	["T","A"]	CTC-498M16.4	intron_variant	[null]	NA	NA	NA	NA	NA	0.23192	0.98922	33129	15282	0.075275	0.0086001	8.7528	2.1782e-18	1091.9	5	87743327	MEF2C	1Mb	MEF2C	50Mb	NA	6
rs12189501	INL	5:87758025	["G","A"]	CTC-498M16.4	intron_variant	[null]	NA	NA	NA	NA	NA	0.23075	0.99497	33129	15198	0.078664	0.0086233	9.1223	7.7591e-20	1129.9	5	87758025	MEF2C	1Mb	MEF2C	50Mb	NA	6
rs12191613	PS	6:109289203	["G","A"]	ARMC2	intron_variant	[null]	NA	NA	NA	NA	NA	0.14429	1	33129	9559	-0.060374	0.010599	-5.6962	1.2353e-08	-524.37	6	109289203	NR2E1	1Mb	HDAC2	50Mb	NA	3
rs12191643	INL	6:149950048	["C","T"]	KATNA1	intron_variant	[null]	NA	NA	NA	NA	NA	0.34703	0.99849	33129	22980	0.055031	0.0077027	7.1444	9.2252e-13	965.11	6	149950048	LATS1	1Mb	QKI	50Mb	NA	1
rs12191643	OPL+ONL	6:149950048	["C","T"]	KATNA1	intron_variant	[null]	NA	NA	NA	NA	NA	0.34703	0.99849	33129	22980	0.04507	0.0078663	5.7295	1.0159e-08	443.48	6	149950048	LATS1	1Mb	PRDM1	50Mb	NA	1
rs12191766	CSI	6:22090538	["T","A"]	RN7SKP240	downstream_gene_variant	[null]	NA	NA	NA	NA	NA	0.55592	0.99528	33129	36922	0.047434	0.0069558	6.8193	9.3052e-12	688.98	6	22090538	SOX4	1Mb	C2	50Mb	NA	1
rs12192672	OPL+ONL	6:7229619	["G","A"]	RREB1	synonymous_variant	[null,null,null]	NA	NA	NA	NA	ENST00000379938.2:c.1287G>A(p.=)	0.30081	1	33129	19844	-0.051855	0.0081315	-6.377	1.8293e-10	-810.72	6	7229619	RREB1	1Mb	PRPH2	50Mb	NA	1
rs12193069	IPL	6:108730243	["G","A"]	LACE1	intron_variant	[null]	NA	NA	NA	NA	NA	0.43004	0.99718	33129	28444	-0.041492	0.0073046	-5.6803	1.3559e-08	-285.72	6	108730243	NR2E1	1Mb	NR2E1	50Mb	NA	3
rs12193075	PS	6:109353429	["A","C"]	SESN1	intron_variant	[null]	NA	NA	NA	NA	NA	0.1455	0.99344	33129	9642	-0.061815	0.010558	-5.8548	4.8223e-09	-542.14	6	109353429	NR2E1	1Mb	HDAC2	50Mb	NA	3
rs12193281	INL	6:84325184	["T","C"]	SNAP91	intron_variant	[null]	NA	NA	NA	NA	NA	0.33353	0.99615	33129	22104	-0.068411	0.0077159	-8.8663	7.9316e-19	-718.41	6	84325184	PRSS35	1Mb	CDKN1A	50Mb	NA	2
rs12193281	IPL	6:84325184	["T","C"]	SNAP91	intron_variant	[null]	NA	NA	NA	NA	NA	0.33353	0.99615	33129	22104	-0.059261	0.0076661	-7.7302	1.1042e-14	-522.44	6	84325184	SNAP91	1Mb	NR2E1	50Mb	NA	2
rs12193364	INL	6:149941621	["T","G"]	KATNA1	intron_variant	[null]	NA	NA	NA	NA	NA	0.34723	0.99856	33129	22995	0.05504	0.0077021	7.146	9.1182e-13	964.55	6	149941621	LATS1	1Mb	QKI	50Mb	NA	1
rs12193364	OPL+ONL	6:149941621	["T","G"]	KATNA1	intron_variant	[null]	NA	NA	NA	NA	NA	0.34723	0.99856	33129	22995	0.044886	0.0078658	5.7064	1.1635e-08	439.68	6	149941621	LATS1	1Mb	PRDM1	50Mb	NA	1
rs12193391	INL	6:84510207	["C","T"]	NA	intergenic_variant	[null]	NA	NA	NA	NA	NA	0.30354	0.78904	33129	20128	0.044223	0.0080217	5.5129	3.5552e-08	828.99	6	84510207	PRSS35	1Mb	CDKN1A	50Mb	NA	2
rs12193392	INL	6:84510208	["C","G"]	NA	intergenic_variant	[null]	NA	NA	NA	NA	NA	0.30354	0.78904	33129	20128	0.044223	0.0080217	5.5129	3.5552e-08	828.99	6	84510208	PRSS35	1Mb	CDKN1A	50Mb	NA	2
rs12193842	INL	6:84322158	["A","C"]	SNAP91	intron_variant	[null]	NA	NA	NA	NA	NA	0.33407	0.99522	33129	22136	-0.068635	0.007715	-8.8963	6.0619e-19	-724.07	6	84322158	PRSS35	1Mb	CDKN1A	50Mb	NA	2
rs12193842	IPL	6:84322158	["A","C"]	SNAP91	intron_variant	[null]	NA	NA	NA	NA	NA	0.33407	0.99522	33129	22136	-0.059418	0.0076653	-7.7516	9.3309e-15	-526.18	6	84322158	SNAP91	1Mb	NR2E1	50Mb	NA	2
rs12193858	PS	6:109277908	["A","T"]	ARMC2	intron_variant	[null]	NA	NA	NA	NA	NA	0.12168	0.96809	33129	8061	-0.074102	0.011403	-6.4984	8.2319e-11	-551.58	6	109277908	NR2E1	1Mb	HDAC2	50Mb	NA	3
rs12193948	PS	6:109291701	["T","C"]	ARMC2	intron_variant	[null]	NA	NA	NA	NA	NA	0.1337	0.97581	33129	8859	-0.065895	0.010943	-6.0215	1.7464e-09	-520.39	6	109291701	NR2E1	1Mb	HDAC2	50Mb	NA	3
rs12194006	PS	6:109291782	["T","C"]	ARMC2	intron_variant	[null]	NA	NA	NA	NA	NA	0.14417	0.99853	33129	9550	-0.060218	0.010603	-5.6795	1.3619e-08	-524.95	6	109291782	NR2E1	1Mb	HDAC2	50Mb	NA	3
rs12194877	GCC	6:108831224	["T","C"]	LACE1	intron_variant	[null]	NA	NA	NA	NA	NA	0.56444	0.98899	33129	37348	-0.04456	0.0076182	-5.8492	4.9858e-09	-315.29	6	108831224	FOXO3	1Mb	PKIB	50Mb	NA	3
rs12194877	IPL	6:108831224	["T","C"]	LACE1	intron_variant	[null]	NA	NA	NA	NA	NA	0.56444	0.98899	33129	37348	-0.049938	0.0073012	-6.8398	8.0703e-12	-308.24	6	108831224	NR2E1	1Mb	NR2E1	50Mb	NA	3
rs12195372	PS	6:109284223	["A","G"]	ARMC2	intron_variant	[null]	NA	NA	NA	NA	NA	0.12021	0.99591	33129	7958.2	-0.077359	0.011459	-6.7512	1.4902e-11	-564.94	6	109284223	NR2E1	1Mb	HDAC2	50Mb	NA	3
rs12195378	PS	6:109284255	["A","G"]	ARMC2	intron_variant	[null]	NA	NA	NA	NA	NA	0.12024	0.99524	33129	7961	-0.077314	0.011457	-6.748	1.5234e-11	-564.65	6	109284255	NR2E1	1Mb	HDAC2	50Mb	NA	3
rs12195728	PS	6:109278873	["A","G"]	ARMC2	intron_variant	[null]	NA	NA	NA	NA	NA	0.12202	0.9933	33129	8081	-0.075528	0.011383	-6.6351	3.2921e-11	-563.91	6	109278873	NR2E1	1Mb	HDAC2	50Mb	NA	3
rs12195836	PS	6:109357701	["T","G"]	SESN1	intron_variant	[null]	NA	NA	NA	NA	NA	0.12135	0.99713	33129	8036	-0.077776	0.011408	-6.8175	9.4245e-12	-576.17	6	109357701	NR2E1	1Mb	HDAC2	50Mb	NA	3
rs12195848	PS	6:109279105	["A","C"]	ARMC2	intron_variant	[null]	NA	NA	NA	NA	NA	0.12181	0.99411	33129	8065	-0.075321	0.01139	-6.6131	3.8217e-11	-559.47	6	109279105	NR2E1	1Mb	HDAC2	50Mb	NA	3
rs12195866	INL	6:150014470	["A","G"]	LATS1	intron_variant	[null]	NA	NA	NA	NA	NA	0.35409	0.9989	33129	23453	0.055137	0.0076635	7.1948	6.3883e-13	985.23	6	150014470	LATS1	1Mb	QKI	50Mb	NA	1
rs12195866	OPL+ONL	6:150014470	["A","G"]	LATS1	intron_variant	[null]	NA	NA	NA	NA	NA	0.35409	0.9989	33129	23453	0.044473	0.0078264	5.6824	1.3395e-08	441.02	6	150014470	LATS1	1Mb	PRDM1	50Mb	NA	1
rs12196010	PS	6:109302173	["C","A"]	NA	intergenic_variant	[null]	NA	NA	NA	NA	NA	0.11946	0.99982	33129	7906	-0.078316	0.011494	-6.8136	9.6819e-12	-569.12	6	109302173	NR2E1	1Mb	HDAC2	50Mb	NA	3
rs12196024	PS	6:109302258	["C","T"]	NA	intergenic_variant	[null]	NA	NA	NA	NA	NA	0.11951	0.99942	33129	7910	-0.078417	0.011491	-6.8244	8.9808e-12	-570.52	6	109302258	NR2E1	1Mb	HDAC2	50Mb	NA	3
rs12196123	CSI	6:22082263	["C","T"]	RN7SKP240	upstream_gene_variant	[null]	NA	NA	NA	NA	NA	0.55779	0.99555	33129	37043	0.048785	0.0069597	7.0096	2.4349e-12	702.41	6	22082263	SOX4	1Mb	C2	50Mb	NA	1
rs12196143	PS	6:109302372	["C","T"]	NA	intergenic_variant	[null]	NA	NA	NA	NA	NA	0.1195	0.9997	33129	7909	-0.078336	0.011493	-6.8161	9.5157e-12	-569.53	6	109302372	NR2E1	1Mb	HDAC2	50Mb	NA	3
rs12196819	PS	6:109297516	["G","A"]	ARMC2	downstream_gene_variant	[null]	NA	NA	NA	NA	NA	0.11951	0.99922	33129	7910	-0.077842	0.011491	-6.7743	1.271e-11	-567.95	6	109297516	NR2E1	1Mb	HDAC2	50Mb	NA	3
rs12197912	PS	6:109338147	["C","T"]	SESN1	intron_variant	[null]	NA	NA	NA	NA	NA	0.12129	0.99818	33129	8032	-0.078488	0.011411	-6.878	6.1767e-12	-581.96	6	109338147	NR2E1	1Mb	HDAC2	50Mb	NA	3
rs12198088	PS	6:109338433	["C","T"]	SESN1	intron_variant	[null]	NA	NA	NA	NA	NA	0.12129	0.99814	33129	8032	-0.078488	0.011411	-6.878	6.1767e-12	-581.96	6	109338433	NR2E1	1Mb	HDAC2	50Mb	NA	3
rs12198152	PS	6:109297676	["C","G"]	ARMC2	downstream_gene_variant	[null]	NA	NA	NA	NA	NA	0.14407	0.99824	33129	9544	-0.060114	0.010604	-5.6688	1.4504e-08	-522.48	6	109297676	NR2E1	1Mb	HDAC2	50Mb	NA	3
rs12198182	PS	6:109318704	["T","G"]	SESN1	intron_variant	[null]	NA	NA	NA	NA	NA	0.11949	0.99962	33129	7908	-0.078015	0.011493	-6.7878	1.1576e-11	-567.69	6	109318704	NR2E1	1Mb	HDAC2	50Mb	NA	3
rs12198480	INL	6:84342600	["C","T"]	SNAP91	intron_variant	[null]	NA	NA	NA	NA	NA	0.33352	0.99601	33129	22105	-0.068296	0.0077144	-8.853	8.9332e-19	-715.92	6	84342600	PRSS35	1Mb	CDKN1A	50Mb	NA	2
rs12198480	IPL	6:84342600	["C","T"]	SNAP91	intron_variant	[null]	NA	NA	NA	NA	NA	0.33352	0.99601	33129	22105	-0.059132	0.0076647	-7.7149	1.245e-14	-519.62	6	84342600	SNAP91	1Mb	NR2E1	50Mb	NA	2
rs12199796	PS	6:109369141	["C","A"]	SESN1	intron_variant	[null]	NA	NA	NA	NA	NA	0.10316	0.93926	33129	6828.2	-0.068974	0.012263	-5.6244	1.876e-08	-425.88	6	109369141	NR2E1	1Mb	HDAC2	50Mb	NA	3
rs12199797	PS	6:109369142	["C","T"]	SESN1	intron_variant	[null]	NA	NA	NA	NA	NA	0.10316	0.93926	33129	6828.2	-0.068974	0.012263	-5.6244	1.876e-08	-425.88	6	109369142	NR2E1	1Mb	HDAC2	50Mb	NA	3
rs12199874	PS	6:109369106	["G","C"]	SESN1	intron_variant	[null]	NA	NA	NA	NA	NA	0.10316	0.93926	33129	6828.2	-0.068974	0.012263	-5.6244	1.876e-08	-425.88	6	109369106	NR2E1	1Mb	HDAC2	50Mb	NA	3
rs12200531	PS	6:109320441	["T","C"]	SESN1	intron_variant	[null]	NA	NA	NA	NA	NA	0.11946	0.99937	33129	7906	-0.078092	0.011492	-6.7951	1.1009e-11	-568.24	6	109320441	NR2E1	1Mb	HDAC2	50Mb	NA	3
rs12200578	PS	6:109329473	["G","A"]	SESN1	intron_variant	[null]	NA	NA	NA	NA	NA	0.12129	0.9985	33129	8032	-0.078226	0.011412	-6.855	7.2544e-12	-579.47	6	109329473	NR2E1	1Mb	HDAC2	50Mb	NA	3
rs12200670	INL	6:150035055	["C","T"]	LATS1	intron_variant	[null]	NA	NA	NA	NA	NA	0.34955	0.99939	33129	23150	0.055558	0.007688	7.2266	5.0605e-13	985.1	6	150035055	LATS1	1Mb	QKI	50Mb	NA	1
rs12200670	OPL+ONL	6:150035055	["C","T"]	LATS1	intron_variant	[null]	NA	NA	NA	NA	NA	0.34955	0.99939	33129	23150	0.043948	0.0078516	5.5973	2.1946e-08	433.23	6	150035055	LATS1	1Mb	PRDM1	50Mb	NA	1
rs12200902	PS	6:109300607	["T","C"]	NA	intergenic_variant	[null]	NA	NA	NA	NA	NA	0.11901	0.99857	33129	7878	-0.077408	0.011508	-6.7263	1.7689e-11	-560.41	6	109300607	NR2E1	1Mb	HDAC2	50Mb	NA	3
rs12201033	INL	6:149954968	["C","T"]	KATNA1	intron_variant	[null]	NA	NA	NA	NA	NA	0.34669	0.99829	33129	22957	0.05484	0.0077025	7.1198	1.1032e-12	964.55	6	149954968	LATS1	1Mb	QKI	50Mb	NA	1
rs12201033	OPL+ONL	6:149954968	["C","T"]	KATNA1	intron_variant	[null]	NA	NA	NA	NA	NA	0.34669	0.99829	33129	22957	0.045026	0.0078661	5.7241	1.0491e-08	444.61	6	149954968	LATS1	1Mb	PRDM1	50Mb	NA	1
rs12201102	PS	6:109317388	["A","G"]	SESN1	intron_variant	[null]	NA	NA	NA	NA	NA	0.11949	0.99956	33129	7908	-0.078015	0.011493	-6.7878	1.1576e-11	-567.69	6	109317388	NR2E1	1Mb	HDAC2	50Mb	NA	3
rs12201719	INL	6:84405335	["T","G"]	SNAP91	intron_variant	[null]	NA	NA	NA	NA	NA	0.32957	0.99197	33129	21810	-0.069101	0.0077312	-8.938	4.1647e-19	-695.31	6	84405335	PRSS35	1Mb	CDKN1A	50Mb	NA	2
rs12201719	IPL	6:84405335	["T","G"]	SNAP91	intron_variant	[null]	NA	NA	NA	NA	NA	0.32957	0.99197	33129	21810	-0.057424	0.007682	-7.4752	7.9012e-14	-467.22	6	84405335	SNAP91	1Mb	NR2E1	50Mb	NA	2
rs12201821	PS	6:109340291	["C","T"]	SESN1	intron_variant	[null]	NA	NA	NA	NA	NA	0.12131	0.99784	33129	8033	-0.078569	0.011409	-6.8863	5.829e-12	-582.95	6	109340291	NR2E1	1Mb	HDAC2	50Mb	NA	3
rs12202145	PS	6:109357829	["A","G"]	SESN1	intron_variant	[null]	NA	NA	NA	NA	NA	0.12135	0.99714	33129	8036	-0.077776	0.011408	-6.8175	9.4245e-12	-576.17	6	109357829	NR2E1	1Mb	HDAC2	50Mb	NA	3
rs12202169	IPL	6:108791307	["C","A"]	LACE1	intron_variant	[null]	NA	NA	NA	NA	NA	0.45362	0.99241	33129	29992	-0.042899	0.0072364	-5.9283	3.0917e-09	-275.49	6	108791307	NR2E1	1Mb	NR2E1	50Mb	NA	3
rs12202463	PS	6:109300554	["C","T"]	NA	intergenic_variant	[null]	NA	NA	NA	NA	NA	0.11905	0.99845	33129	7881	-0.077428	0.011507	-6.7288	1.7388e-11	-560.82	6	109300554	NR2E1	1Mb	HDAC2	50Mb	NA	3
rs12202798	INL	6:84339255	["G","A"]	SNAP91	intron_variant	[null]	NA	NA	NA	NA	NA	0.33349	0.99652	33129	22103	-0.068308	0.0077147	-8.8542	8.8408e-19	-716.41	6	84339255	PRSS35	1Mb	CDKN1A	50Mb	NA	2
rs12202798	IPL	6:84339255	["G","A"]	SNAP91	intron_variant	[null]	NA	NA	NA	NA	NA	0.33349	0.99652	33129	22103	-0.059198	0.007665	-7.7231	1.1671e-14	-520.73	6	84339255	SNAP91	1Mb	NR2E1	50Mb	NA	2
rs12203703	INL	6:150041445	["G","A"]	LATS1	upstream_gene_variant	[null]	NA	NA	NA	NA	NA	0.34923	0.99905	33129	23128	0.056298	0.0076904	7.3207	2.5237e-13	992.8	6	150041445	LATS1	1Mb	QKI	50Mb	NA	1
rs12203703	OPL+ONL	6:150041445	["G","A"]	LATS1	upstream_gene_variant	[null]	NA	NA	NA	NA	NA	0.34923	0.99905	33129	23128	0.044292	0.0078541	5.6393	1.7214e-08	435.32	6	150041445	LATS1	1Mb	PRDM1	50Mb	NA	1
rs12204576	PS	6:109318843	["A","G"]	SESN1	intron_variant	[null]	NA	NA	NA	NA	NA	0.11949	0.99932	33129	7908	-0.078314	0.011492	-6.8149	9.5913e-12	-569.59	6	109318843	NR2E1	1Mb	HDAC2	50Mb	NA	3
rs12204653	INL	6:150213021	["C","G"]	RAET1E-AS1	intron_variant	[null]	NA	NA	NA	NA	NA	0.25385	0.99926	33129	16825	0.048332	0.0084019	5.7526	8.8667e-09	739.56	6	150213021	LATS1	1Mb	QKI	50Mb	NA	1
rs12205053	PS	6:109338110	["T","C"]	SESN1	intron_variant	[null]	NA	NA	NA	NA	NA	0.12129	0.99818	33129	8032	-0.078488	0.011411	-6.878	6.1767e-12	-581.96	6	109338110	NR2E1	1Mb	HDAC2	50Mb	NA	3
rs12205061	PS	6:109338161	["T","C"]	SESN1	intron_variant	[null]	NA	NA	NA	NA	NA	0.12129	0.99818	33129	8032	-0.078488	0.011411	-6.878	6.1767e-12	-581.96	6	109338161	NR2E1	1Mb	HDAC2	50Mb	NA	3
rs12205092	INL	6:150082511	["G","T"]	PCMT1	intron_variant	[null]	NA	NA	NA	NA	NA	0.34859	0.99952	33129	23088	0.055737	0.0076915	7.2466	4.3662e-13	987.02	6	150082511	LATS1	1Mb	QKI	50Mb	NA	1
rs12205092	OPL+ONL	6:150082511	["G","T"]	PCMT1	intron_variant	[null]	NA	NA	NA	NA	NA	0.34859	0.99952	33129	23088	0.044012	0.0078552	5.6029	2.1253e-08	432.82	6	150082511	LATS1	1Mb	PRDM1	50Mb	NA	1
rs12206094	GCC	6:108906200	["C","T"]	FOXO3	intron_variant	[null]	NA	NA	NA	NA	NA	0.27967	0.99638	33129	18528	-0.067	0.0083886	-7.9871	1.4264e-15	-701.12	6	108906200	FOXO3	1Mb	PKIB	50Mb	NA	3
rs12206094	GCL	6:108906200	["C","T"]	FOXO3	intron_variant	[null]	NA	NA	NA	NA	NA	0.27967	0.99638	33129	18528	-0.069298	0.0080726	-8.5844	9.5269e-18	-757.21	6	108906200	NR2E1	1Mb	EEF1A1	50Mb	NA	3
rs12206094	IPL	6:108906200	["C","T"]	FOXO3	intron_variant	[null]	NA	NA	NA	NA	NA	0.27967	0.99638	33129	18528	-0.081991	0.0080362	-10.203	2.0944e-24	-859.39	6	108906200	NR2E1	1Mb	NR2E1	50Mb	NA	3
rs12206402	INL	6:149963083	["G","C"]	KATNA1	intron_variant	[null]	NA	NA	NA	NA	NA	0.34647	0.99834	33129	22944	0.055416	0.0077057	7.1915	6.5437e-13	975.13	6	149963083	LATS1	1Mb	QKI	50Mb	NA	1
rs12206402	OPL+ONL	6:149963083	["G","C"]	KATNA1	intron_variant	[null]	NA	NA	NA	NA	NA	0.34647	0.99834	33129	22944	0.044511	0.0078696	5.6561	1.5614e-08	438.37	6	149963083	LATS1	1Mb	PRDM1	50Mb	NA	1
rs12206423	PS	6:109353216	["C","T"]	SESN1	intron_variant	[null]	NA	NA	NA	NA	NA	0.12007	0.99436	33129	7950	-0.077348	0.011459	-6.75	1.503e-11	-565.86	6	109353216	NR2E1	1Mb	HDAC2	50Mb	NA	3
rs12206606	PS	6:109353519	["C","A"]	SESN1	intron_variant	[null]	NA	NA	NA	NA	NA	0.11618	0.9884	33129	7700	-0.07491	0.011615	-6.4497	1.1364e-10	-535.98	6	109353519	NR2E1	1Mb	HDAC2	50Mb	NA	3
rs12206634	PS	6:109353407	["G","A"]	SESN1	intron_variant	[null]	NA	NA	NA	NA	NA	0.12102	0.99346	33129	8013	-0.078815	0.011419	-6.902	5.221e-12	-581.97	6	109353407	NR2E1	1Mb	HDAC2	50Mb	NA	3
rs12206834	PS	6:109303967	["T","G"]	SESN1	downstream_gene_variant	[null]	NA	NA	NA	NA	NA	0.11949	0.99969	33129	7908	-0.078015	0.011493	-6.7878	1.1576e-11	-567.69	6	109303967	NR2E1	1Mb	HDAC2	50Mb	NA	3
rs12206881	PS	6:109369059	["T","C"]	SESN1	intron_variant	[null]	NA	NA	NA	NA	NA	0.10307	0.9402	33129	6821	-0.069467	0.012267	-5.6628	1.5014e-08	-429.73	6	109369059	NR2E1	1Mb	HDAC2	50Mb	NA	3
rs12207202	PS	6:109300577	["A","C"]	NA	intergenic_variant	[null]	NA	NA	NA	NA	NA	0.11905	0.99845	33129	7881	-0.077428	0.011507	-6.7288	1.7388e-11	-560.82	6	109300577	NR2E1	1Mb	HDAC2	50Mb	NA	3
rs12208578	PS	6:109369745	["T","C"]	SESN1	intron_variant	[null]	NA	NA	NA	NA	NA	0.12136	0.99695	33129	8037	-0.077833	0.011408	-6.8227	9.0858e-12	-576.38	6	109369745	NR2E1	1Mb	HDAC2	50Mb	NA	3
rs12208637	IPL	6:108694389	["G","A"]	LACE1	intron_variant	[null]	NA	NA	NA	NA	NA	0.41917	0.98728	33129	27740	-0.040793	0.0073267	-5.5677	2.6011e-08	-290.18	6	108694389	NR2E1	1Mb	NR2E1	50Mb	NA	3
rs12209310	INL	6:150226018	["G","A"]	RP11-350J20.9	non_coding_transcript_exon_variant	[null]	NA	NA	NA	NA	NA	0.2539	0.9992	33129	16827	0.04989	0.0083998	5.9394	2.8896e-09	758.51	6	150226018	LATS1	1Mb	QKI	50Mb	NA	1
rs12210444	PS	6:109305743	["T","C"]	SESN1	downstream_gene_variant	[null]	NA	NA	NA	NA	NA	0.11949	0.99974	33129	7908	-0.078015	0.011493	-6.7878	1.1576e-11	-567.69	6	109305743	NR2E1	1Mb	HDAC2	50Mb	NA	3
rs12210605	INL	6:150138403	["A","G"]	LRP11	downstream_gene_variant	[null]	NA	NA	NA	NA	NA	0.34911	0.99873	33129	23116	0.055959	0.0076897	7.2772	3.4835e-13	990.01	6	150138403	LATS1	1Mb	QKI	50Mb	NA	1
rs12210605	OPL+ONL	6:150138403	["A","G"]	LRP11	downstream_gene_variant	[null]	NA	NA	NA	NA	NA	0.34911	0.99873	33129	23116	0.043542	0.0078535	5.5443	2.9733e-08	426.39	6	150138403	LATS1	1Mb	PRDM1	50Mb	NA	1
rs12210822	INL	6:150226492	["C","T"]	RP11-350J20.9	non_coding_transcript_exon_variant	[null]	NA	NA	NA	NA	NA	0.25393	0.99922	33129	16828	0.04989	0.0083998	5.9394	2.8884e-09	758.6	6	150226492	LATS1	1Mb	QKI	50Mb	NA	1
rs12211430	IPL	6:108795749	["G","A"]	LACE1	intron_variant	[null]	NA	NA	NA	NA	NA	0.4541	0.99242	33129	30024	-0.042706	0.0072374	-5.9007	3.6546e-09	-268.43	6	108795749	NR2E1	1Mb	NR2E1	50Mb	NA	3
rs12211511	INL	6:150066342	["G","C"]	NUP43	intron_variant	[null]	NA	NA	NA	NA	NA	0.35389	0.99969	33129	23443	0.055759	0.0076623	7.277	3.4899e-13	991.23	6	150066342	LATS1	1Mb	QKI	50Mb	NA	1
rs12211511	OPL+ONL	6:150066342	["G","C"]	NUP43	intron_variant	[null]	NA	NA	NA	NA	NA	0.35389	0.99969	33129	23443	0.044916	0.0078253	5.7398	9.56e-09	444.95	6	150066342	LATS1	1Mb	PRDM1	50Mb	NA	1
rs12211704	IPL	6:108826357	["G","T"]	LACE1	intron_variant	[null]	NA	NA	NA	NA	NA	0.45474	0.98986	33129	30064	-0.04333	0.0072343	-5.9895	2.1259e-09	-274.09	6	108826357	NR2E1	1Mb	NR2E1	50Mb	NA	3
rs12212402	PS	6:109306681	["T","C"]	SESN1	downstream_gene_variant	[null]	NA	NA	NA	NA	NA	0.11949	0.99972	33129	7908	-0.078015	0.011493	-6.7878	1.1576e-11	-567.69	6	109306681	NR2E1	1Mb	HDAC2	50Mb	NA	3
rs12212674	CSI	6:22087074	["T","A"]	RN7SKP240	downstream_gene_variant	[null]	NA	NA	NA	NA	NA	0.57131	0.99891	33129	37933	0.046931	0.0069892	6.7148	1.9141e-11	677.05	6	22087074	SOX4	1Mb	C2	50Mb	NA	1
rs12213228	PS	6:109369169	["A","G"]	SESN1	intron_variant	[null]	NA	NA	NA	NA	NA	0.11403	0.97815	33129	7559	-0.07166	0.01171	-6.1194	9.4967e-10	-501.59	6	109369169	NR2E1	1Mb	HDAC2	50Mb	NA	3
rs12213274	PS	6:109369246	["A","G"]	SESN1	intron_variant	[null]	NA	NA	NA	NA	NA	0.12085	0.99451	33129	8001	-0.078865	0.011424	-6.9033	5.1709e-12	-581.81	6	109369246	NR2E1	1Mb	HDAC2	50Mb	NA	3
rs12213664	PS	6:109353413	["T","C"]	SESN1	intron_variant	[null]	NA	NA	NA	NA	NA	0.12126	0.99359	33129	8028	-0.079038	0.011411	-6.9263	4.3993e-12	-585.67	6	109353413	NR2E1	1Mb	HDAC2	50Mb	NA	3
rs12213775	PS	6:109291824	["C","A"]	ARMC2	intron_variant	[null]	NA	NA	NA	NA	NA	0.14417	0.99855	33129	9550	-0.060218	0.010603	-5.6795	1.3619e-08	-524.95	6	109291824	NR2E1	1Mb	HDAC2	50Mb	NA	3
rs12213779	INL	6:150088952	["T","C"]	PCMT1	intron_variant	[null]	NA	NA	NA	NA	NA	0.35354	0.99965	33129	23418	0.055549	0.0076659	7.2463	4.3753e-13	988.62	6	150088952	LATS1	1Mb	QKI	50Mb	NA	1
rs12213779	OPL+ONL	6:150088952	["T","C"]	PCMT1	intron_variant	[null]	NA	NA	NA	NA	NA	0.35354	0.99965	33129	23418	0.044423	0.0078289	5.6742	1.4048e-08	437.54	6	150088952	LATS1	1Mb	PRDM1	50Mb	NA	1
rs12214121	PS	6:109322554	["C","T"]	SESN1	synonymous_variant	[null]	NA	NA	NA	NA	ENST00000436639.2:c.483G>A(p.=)	0.11945	0.99972	33129	7905	-0.078011	0.011495	-6.7867	1.1662e-11	-567.25	6	109322554	NR2E1	1Mb	HDAC2	50Mb	NA	3
rs12214567	PS	6:109317330	["C","T"]	SESN1	intron_variant	[null]	NA	NA	NA	NA	NA	0.11949	0.99956	33129	7908	-0.078015	0.011493	-6.7878	1.1576e-11	-567.69	6	109317330	NR2E1	1Mb	HDAC2	50Mb	NA	3
rs12215214	IPL	6:108767665	["C","G"]	LACE1	intron_variant	[null]	NA	NA	NA	NA	NA	0.45031	0.998	33129	29773	-0.040897	0.007249	-5.6418	1.6963e-08	-243.6	6	108767665	NR2E1	1Mb	NR2E1	50Mb	NA	3
rs12215344	PS	6:109329641	["A","C"]	SESN1	intron_variant	[null]	NA	NA	NA	NA	NA	0.12124	0.99862	33129	8028	-0.078161	0.011413	-6.8482	7.6067e-12	-579.19	6	109329641	NR2E1	1Mb	HDAC2	50Mb	NA	3
rs12215381	PS	6:109363217	["C","T"]	SESN1	intron_variant	[null]	NA	NA	NA	NA	NA	0.12137	0.99673	33129	8037	-0.077872	0.011408	-6.8262	8.87e-12	-576.35	6	109363217	NR2E1	1Mb	HDAC2	50Mb	NA	3
rs12215614	PS	6:109313629	["T","C"]	SESN1	intron_variant	[null]	NA	NA	NA	NA	NA	0.11949	0.99948	33129	7908	-0.078015	0.011493	-6.7878	1.1576e-11	-567.69	6	109313629	NR2E1	1Mb	HDAC2	50Mb	NA	3
rs12215736	PS	6:109330367	["A","G"]	SESN1	intron_variant	[null]	NA	NA	NA	NA	NA	0.12131	0.99847	33129	8033	-0.078263	0.011411	-6.8585	7.0826e-12	-579.92	6	109330367	NR2E1	1Mb	HDAC2	50Mb	NA	3
rs12216030	CSI	6:22103237	["G","T"]	CASC15	intron_variant	[null]	NA	NA	NA	NA	NA	0.47252	1	33129	31324	0.038554	0.006914	5.5762	2.4768e-08	567.22	6	22103237	SOX4	1Mb	C2	50Mb	NA	1
rs12216104	PS	6:109317635	["C","T"]	SESN1	intron_variant	[null]	NA	NA	NA	NA	NA	0.11949	0.99962	33129	7908	-0.078015	0.011493	-6.7878	1.1576e-11	-567.69	6	109317635	NR2E1	1Mb	HDAC2	50Mb	NA	3
rs12216580	GCC	7:51051491	["C","T"]	RP4-724E13.2	intron_variant	[null]	NA	NA	NA	NA	NA	0.69444	0.98652	33129	46055	0.061161	0.0081985	7.46	8.8653e-14	1331.7	7	51051491	GRB10	1Mb	ACTB	50Mb	NA	4
rs12216580	GCL	7:51051491	["C","T"]	RP4-724E13.2	intron_variant	[null]	NA	NA	NA	NA	NA	0.69444	0.98652	33129	46055	0.05662	0.0078913	7.175	7.3849e-13	1233.7	7	51051491	COBL	1Mb	ACTB	50Mb	NA	4
rs12216580	IPL	7:51051491	["C","T"]	RP4-724E13.2	intron_variant	[null]	NA	NA	NA	NA	NA	0.69444	0.98652	33129	46055	0.059404	0.0078587	7.559	4.1672e-14	1426	7	51051491	GRB10	1Mb	ELN	50Mb	NA	4
rs12217444	PS	10:85932247	["G","A"]	C10orf99	upstream_gene_variant	[null]	NA	NA	NA	NA	NA	0.13626	1	33129	9004	0.083649	0.010858	7.704	1.3558e-14	642.83	10	85932247	CDHR1	1Mb	MGEA5	50Mb	NA	1
rs12217591	GCC	10:70251287	["G","A"]	SLC25A16	intron_variant	[null]	NA	NA	NA	NA	NA	0.12941	0.99904	33129	8580	-0.06476	0.011243	-5.7602	8.4771e-09	-390.71	10	70251287	SIRT1	1Mb	SIRT1	50Mb	NA	3
rs12217591	RNFL	10:70251287	["G","A"]	SLC25A16	intron_variant	[null]	NA	NA	NA	NA	NA	0.12941	0.99904	33129	8580	-0.086294	0.011212	-7.6964	1.438e-14	-595.58	10	70251287	SIRT1	1Mb	SIRT1	50Mb	NA	3
rs12217658	RNFL	10:69975314	["G","A"]	MYPN	downstream_gene_variant	[null]	NA	NA	NA	NA	NA	0.32522	0.99725	33129	21548	0.05287	0.0080383	6.5773	4.863e-11	888.61	10	69975314	SIRT1	1Mb	SIRT1	50Mb	NA	3
rs12217769	PS	10:85981842	["A","G"]	LRIT2	missense_variant	[null,null]	["T"]	NA	benign	tolerated	ENSP00000361185.3:p.Val496Ala	0.23642	1	33129	15600	0.087452	0.0087345	10.012	1.4539e-23	1086.2	10	85981842	CDHR1	1Mb	MGEA5	50Mb	NA	1
rs12217908	GCC	10:70093965	["A","G"]	HNRNPH3	intron_variant	[null]	NA	NA	NA	NA	NA	0.086163	0.98097	33129	5702	-0.074442	0.013465	-5.5285	3.2543e-08	-319.41	10	70093965	SIRT1	1Mb	SIRT1	50Mb	NA	3
rs12217908	RNFL	10:70093965	["A","G"]	HNRNPH3	intron_variant	[null]	NA	NA	NA	NA	NA	0.086163	0.98097	33129	5702	-0.10091	0.013429	-7.5148	5.8449e-14	-481.71	10	70093965	SIRT1	1Mb	SIRT1	50Mb	NA	3
rs12217933	GCC	10:70124249	["A","T"]	RUFY2	intron_variant	[null]	NA	NA	NA	NA	NA	0.08593	0.99503	33129	5684	-0.076385	0.013478	-5.6675	1.4607e-08	-329.2	10	70124249	SIRT1	1Mb	SIRT1	50Mb	NA	3
rs12217933	RNFL	10:70124249	["A","T"]	RUFY2	intron_variant	[null]	NA	NA	NA	NA	NA	0.08593	0.99503	33129	5684	-0.10387	0.013441	-7.728	1.1234e-14	-496.17	10	70124249	SIRT1	1Mb	SIRT1	50Mb	NA	3
rs12218103	GCC	10:70142508	["G","A"]	RUFY2	intron_variant	[null]	NA	NA	NA	NA	NA	0.13826	0.99267	33129	9155	-0.078135	0.01094	-7.1422	9.3717e-13	-532.26	10	70142508	SIRT1	1Mb	SIRT1	50Mb	NA	3
rs12218103	RNFL	10:70142508	["G","A"]	RUFY2	intron_variant	[null]	NA	NA	NA	NA	NA	0.13826	0.99267	33129	9155	-0.10749	0.010907	-9.8553	6.9887e-23	-784.55	10	70142508	SIRT1	1Mb	SIRT1	50Mb	NA	3
rs12218269	GCC	10:70125311	["A","G"]	RUFY2	intron_variant	[null]	NA	NA	NA	NA	NA	0.085917	0.9951	33129	5683	-0.076067	0.013478	-5.6436	1.6791e-08	-327.76	10	70125311	SIRT1	1Mb	SIRT1	50Mb	NA	3
rs12218269	RNFL	10:70125311	["A","G"]	RUFY2	intron_variant	[null]	NA	NA	NA	NA	NA	0.085917	0.9951	33129	5683	-0.1036	0.013441	-7.7072	1.3224e-14	-494.77	10	70125311	SIRT1	1Mb	SIRT1	50Mb	NA	3
rs12218296	RNFL	10:69968346	["T","C"]	MYPN	intron_variant	[null]	NA	NA	NA	NA	NA	0.33792	0.99966	33129	22411	0.04731	0.0079531	5.9486	2.7313e-09	826.27	10	69968346	SIRT1	1Mb	SIRT1	50Mb	NA	3
rs12218853	PS	10:85981889	["G","A"]	LRIT2	synonymous_variant	[null,null]	NA	NA	NA	NA	ENST00000372113.4:c.1440C>T(p.=)	0.23265	0.99992	33129	15356	0.08688	0.008777	9.8986	4.5444e-23	1060.6	10	85981889	CDHR1	1Mb	MGEA5	50Mb	NA	1
rs12218854	GCC	10:70220036	["C","T"]	DNA2	intron_variant	[null]	NA	NA	NA	NA	NA	0.20125	0.99659	33129	13343	-0.058887	0.0094068	-6.26	3.8964e-10	-480.21	10	70220036	SIRT1	1Mb	SIRT1	50Mb	NA	3
rs12218854	OPL+ONL	10:70220036	["C","T"]	DNA2	intron_variant	[null]	NA	NA	NA	NA	NA	0.20125	0.99659	33129	13343	0.05489	0.009269	5.9218	3.2153e-09	476.82	10	70220036	MYPN	1Mb	PAX2	50Mb	NA	3
rs12218854	RNFL	10:70220036	["C","T"]	DNA2	intron_variant	[null]	NA	NA	NA	NA	NA	0.20125	0.99659	33129	13343	-0.088272	0.0093779	-9.4128	5.1315e-21	-860.21	10	70220036	SIRT1	1Mb	SIRT1	50Mb	NA	3
rs12219699	RNFL	10:70280933	["A","G"]	SLC25A16	intron_variant	[null]	NA	NA	NA	NA	NA	0.082344	0.99904	33129	5437	-0.077724	0.013703	-5.672	1.4231e-08	-360.92	10	70280933	SIRT1	1Mb	SIRT1	50Mb	NA	3
rs12219922	GCL	10:99269532	["C","T"]	UBTD1	intron_variant	[null]	NA	NA	NA	NA	NA	0.57127	0.99014	33129	37814	-0.040409	0.0073485	-5.4989	3.8492e-08	-236.9	10	99269532	LOXL4	1Mb	ABLIM1	50Mb	NA	1
rs12220291	RNFL	10:70221466	["T","C"]	DNA2	intron_variant	[null]	NA	NA	NA	NA	NA	0.11885	0.99678	33129	7893	-0.08135	0.011617	-7.0027	2.5586e-12	-513.44	10	70221466	SIRT1	1Mb	SIRT1	50Mb	NA	3
rs12220316	RNFL	10:70230840	["C","T"]	DNA2	intron_variant	[null]	NA	NA	NA	NA	NA	0.11884	0.99807	33129	7894	-0.080623	0.011618	-6.9393	4.0117e-12	-509.37	10	70230840	SIRT1	1Mb	SIRT1	50Mb	NA	3
rs12220392	RNFL	10:70246495	["T","C"]	SLC25A16	intron_variant	[null]	NA	NA	NA	NA	NA	0.08211	0.99956	33129	5430	-0.076593	0.01371	-5.5868	2.331e-08	-353.54	10	70246495	SIRT1	1Mb	SIRT1	50Mb	NA	3
rs12220708	RNFL	10:70071211	["C","T"]	PBLD	intron_variant	[null]	NA	NA	NA	NA	NA	0.35523	0.98789	33129	23556	0.047492	0.0078517	6.0486	1.4766e-09	883.59	10	70071211	SIRT1	1Mb	SIRT1	50Mb	NA	3
rs12221039	GCC	10:70190155	["A","G"]	DNA2	intron_variant	[null]	NA	NA	NA	NA	NA	0.086047	0.99741	33129	5693	-0.075906	0.013459	-5.6396	1.7184e-08	-327.27	10	70190155	SIRT1	1Mb	SIRT1	50Mb	NA	3
rs12221039	RNFL	10:70190155	["A","G"]	DNA2	intron_variant	[null]	NA	NA	NA	NA	NA	0.086047	0.99741	33129	5693	-0.10343	0.013423	-7.7058	1.3366e-14	-494.85	10	70190155	SIRT1	1Mb	SIRT1	50Mb	NA	3
rs12221040	GCC	10:70218343	["T","C"]	DNA2	intron_variant	[null]	NA	NA	NA	NA	NA	0.20126	0.99659	33129	13344	-0.058881	0.0094067	-6.2595	3.9099e-10	-479.89	10	70218343	SIRT1	1Mb	SIRT1	50Mb	NA	3
rs12221040	OPL+ONL	10:70218343	["T","C"]	DNA2	intron_variant	[null]	NA	NA	NA	NA	NA	0.20126	0.99659	33129	13344	0.054946	0.0092689	5.928	3.0968e-09	477.44	10	70218343	MYPN	1Mb	PAX2	50Mb	NA	3
rs12221040	RNFL	10:70218343	["T","C"]	DNA2	intron_variant	[null]	NA	NA	NA	NA	NA	0.20126	0.99659	33129	13344	-0.088263	0.0093778	-9.4119	5.1744e-21	-859.94	10	70218343	SIRT1	1Mb	SIRT1	50Mb	NA	3
rs12221056	RNFL	10:70220457	["A","G"]	DNA2	intron_variant	[null]	NA	NA	NA	NA	NA	0.11898	0.99731	33129	7903	-0.080691	0.011611	-6.9495	3.7344e-12	-509.41	10	70220457	SIRT1	1Mb	SIRT1	50Mb	NA	3
rs12222022	RNFL	11:88505054	["C","T"]	GRM5	intron_variant	[null]	NA	NA	NA	NA	NA	0.38629	0.99259	33129	25516	0.045131	0.0077327	5.8363	5.3863e-09	813.75	11	88505054	NOX4	1Mb	NCAM1	50Mb	NA	1
rs12222022	RPE+BM	11:88505054	["C","T"]	GRM5	intron_variant	[null]	NA	NA	NA	NA	NA	0.38629	0.99259	33129	25516	0.067135	0.0076903	8.7299	2.6665e-18	715.14	11	88505054	TYR	1Mb	TYR	50Mb	NA	1
rs12222165	RPE+BM	11:88845542	["G","T"]	AP001482.1	upstream_gene_variant	[null]	NA	NA	NA	NA	NA	0.36925	0.99124	33129	24431	0.066364	0.00773	8.5852	9.4534e-18	704.79	11	88845542	TYR	1Mb	TYR	50Mb	NA	1
rs12224116	RNFL	11:88760806	["G","A"]	GRM5	intron_variant	[null]	NA	NA	NA	NA	NA	0.40739	0.97547	33129	26976	0.048727	0.0076451	6.3737	1.87e-10	887.59	11	88760806	NOX4	1Mb	NCAM1	50Mb	NA	1
rs12224116	RPE+BM	11:88760806	["G","A"]	GRM5	intron_variant	[null]	NA	NA	NA	NA	NA	0.40739	0.97547	33129	26976	0.058369	0.0076059	7.6741	1.7109e-14	577.39	11	88760806	TYR	1Mb	TYR	50Mb	NA	1
rs12225041	IPL	11:17333377	["T","G"]	NUCB2	intron_variant	[null]	NA	NA	NA	NA	NA	0.28206	0.9883	33129	18674	-0.045424	0.0080107	-5.6704	1.4365e-08	-460.74	11	17333377	PIK3C2A	1Mb	PAX6	50Mb	NA	4
rs12225226	OPL+ONL	11:69303977	["A","G"]	NA	intergenic_variant	[null]	NA	NA	NA	NA	NA	0.15549	0.9941	33129	10287	-0.072823	0.010314	-7.0606	1.6906e-12	-696.08	11	69303977	CCND1	1Mb	PAX6	50Mb	NA	2
rs12232124	OPL+ONL	14:74597139	["C","T"]	LIN52	intron_variant	[null]	NA	NA	NA	NA	NA	0.14554	0.99989	33129	9640	0.11619	0.010485	11.082	1.7302e-28	867.31	14	74597139	PSEN1	1Mb	BMP4	50Mb	NA	7
rs12232131	OPL+ONL	14:74550381	["A","T"]	ALDH6A1	intron_variant	[null]	NA	NA	NA	NA	NA	0.1455	0.99991	33129	9637	0.11716	0.010487	11.172	6.3252e-29	875.09	14	74550381	PSEN1	1Mb	BMP4	50Mb	NA	7
rs12232167	OPL+ONL	14:74552589	["A","G"]	LIN52	intron_variant	[null]	NA	NA	NA	NA	NA	0.14554	0.99991	33129	9640	0.11654	0.010485	11.115	1.1976e-28	869.22	14	74552589	PSEN1	1Mb	BMP4	50Mb	NA	7
rs12233033	PS	2:23898765	["T","G"]	KLHL29	intron_variant	[null]	NA	NA	NA	NA	NA	0.60591	0.99621	33129	40146	0.054863	0.007605	7.214	5.5485e-13	903.05	2	23898765	SF3B6	1Mb	SPTBN1	50Mb	NA	1
rs12234128	INL	6:149948689	["T","C"]	KATNA1	intron_variant	[null]	NA	NA	NA	NA	NA	0.3472	0.99831	33129	22993	0.055163	0.0077025	7.1617	8.1349e-13	966.17	6	149948689	LATS1	1Mb	QKI	50Mb	NA	1
rs12234128	OPL+ONL	6:149948689	["T","C"]	KATNA1	intron_variant	[null]	NA	NA	NA	NA	NA	0.3472	0.99831	33129	22993	0.044946	0.0078661	5.7138	1.1141e-08	440.41	6	149948689	LATS1	1Mb	PRDM1	50Mb	NA	1
rs12234988	OPL+ONL	8:109538524	["A","G"]	NA	intergenic_variant	[null]	NA	NA	NA	NA	NA	0.29197	0.99936	33129	19416	-0.051316	0.0081444	-6.3008	2.998e-10	-805.95	8	109538524	RSPO2	1Mb	CHD7	50Mb	NA	3
rs12234996	OPL+ONL	8:109155517	["G","C"]	NA	intergenic_variant	[null]	NA	NA	NA	NA	NA	0.23265	0.99834	33129	15467	-0.048532	0.0087486	-5.5474	2.9221e-08	-640.24	8	109155517	RSPO2	1Mb	CHD7	50Mb	NA	3
rs12240143	PS	1:196845017	["T","C"]	CFHR2	intron_variant	[null]	NA	NA	NA	NA	NA	0.31121	0.9972	33129	20679	0.049514	0.0079437	6.2331	4.6267e-10	741.94	1	196845017	CRB1	1Mb	SPTA1	50Mb	NA	2
rs12240143	RPE+BM	1:196845017	["T","C"]	CFHR2	intron_variant	[null]	NA	NA	NA	NA	NA	0.31121	0.9972	33129	20679	0.05521	0.0079919	6.9082	4.9954e-12	510.62	1	196845017	CFH	1Mb	ACTA1	50Mb	NA	2
rs12240148	PS	1:196845307	["T","C"]	CFHR2	intron_variant	[null]	NA	NA	NA	NA	NA	0.14281	0.99055	33129	9531	0.095626	0.010454	9.147	6.1788e-20	826.22	1	196845307	CRB1	1Mb	SPTA1	50Mb	NA	2
rs12240148	RPE+BM	1:196845307	["T","C"]	CFHR2	intron_variant	[null]	NA	NA	NA	NA	NA	0.14281	0.99055	33129	9531	0.11975	0.010512	11.392	5.2412e-30	864.57	1	196845307	CFH	1Mb	ACTA1	50Mb	NA	2
rs12242633	PS	10:62656355	["T","C"]	RHOBTB1	intron_variant	[null]	NA	NA	NA	NA	NA	0.26853	0.99291	33129	17770	0.049238	0.0083929	5.8667	4.4884e-09	702.65	10	62656355	ANK3	1Mb	MGEA5	50Mb	NA	1
rs12246624	GCC	10:70036562	["C","T"]	NA	intergenic_variant	[null]	NA	NA	NA	NA	NA	0.23722	0.9962	33129	15776	-0.083462	0.0088678	-9.4119	5.1778e-21	-852.38	10	70036562	SIRT1	1Mb	SIRT1	50Mb	NA	3
rs12246624	OPL+ONL	10:70036562	["C","T"]	NA	intergenic_variant	[null]	NA	NA	NA	NA	NA	0.23722	0.9962	33129	15776	0.0799	0.008738	9.144	6.3527e-20	821.57	10	70036562	MYPN	1Mb	PAX2	50Mb	NA	3
rs12246624	RNFL	10:70036562	["C","T"]	NA	intergenic_variant	[null]	NA	NA	NA	NA	NA	0.23722	0.9962	33129	15776	-0.13504	0.0088278	-15.297	1.2051e-52	-1535.1	10	70036562	SIRT1	1Mb	SIRT1	50Mb	NA	3
rs12249908	PS	10:62649685	["C","T"]	RHOBTB1	intron_variant	[null]	NA	NA	NA	NA	NA	0.26757	0.98974	33129	17706	0.049433	0.0084015	5.8838	4.0481e-09	702.06	10	62649685	ANK3	1Mb	MGEA5	50Mb	NA	1
rs12251974	PS	10:62650428	["G","A"]	RHOBTB1	intron_variant	[null]	NA	NA	NA	NA	NA	0.23388	0.98905	33129	15476	0.064491	0.0087741	7.3501	2.0257e-13	820.58	10	62650428	ANK3	1Mb	MGEA5	50Mb	NA	1
rs12256929	RNFL	10:69937323	["T","C"]	MYPN	intron_variant	[null]	NA	NA	NA	NA	NA	0.057178	0.9973	33129	3798	-0.090567	0.016241	-5.5766	2.4724e-08	-309.64	10	69937323	SIRT1	1Mb	SIRT1	50Mb	NA	3
rs12258890	RNFL	10:69938132	["T","A"]	MYPN	intron_variant	[null]	NA	NA	NA	NA	NA	0.057178	0.99736	33129	3798	-0.090567	0.016241	-5.5766	2.4724e-08	-309.64	10	69938132	SIRT1	1Mb	SIRT1	50Mb	NA	3
rs12259264	PS	10:62638413	["G","A"]	RHOBTB1	intron_variant	[null]	NA	NA	NA	NA	NA	0.20372	0.98958	33129	13485	0.052451	0.0092592	5.6648	1.4843e-08	618.43	10	62638413	ANK3	1Mb	MGEA5	50Mb	NA	1
rs12260432	PS	10:62644158	["C","T"]	RHOBTB1	intron_variant	[null]	NA	NA	NA	NA	NA	0.27233	0.98284	33129	18025	0.04752	0.0083754	5.6738	1.4083e-08	689.65	10	62644158	ANK3	1Mb	MGEA5	50Mb	NA	1
rs12265082	PS	10:62639797	["A","G"]	RHOBTB1	intron_variant	[null]	NA	NA	NA	NA	NA	0.20589	0.98666	33129	13626	0.054346	0.0092124	5.8992	3.6874e-09	646.53	10	62639797	ANK3	1Mb	MGEA5	50Mb	NA	1
rs12265247	GCC	10:70038398	["A","G"]	PBLD	downstream_gene_variant	[null]	NA	NA	NA	NA	NA	0.23727	0.99612	33129	15781	-0.083108	0.0088649	-9.375	7.3416e-21	-848.97	10	70038398	SIRT1	1Mb	SIRT1	50Mb	NA	3
rs12265247	OPL+ONL	10:70038398	["A","G"]	PBLD	downstream_gene_variant	[null]	NA	NA	NA	NA	NA	0.23727	0.99612	33129	15781	0.080222	0.0087349	9.184	4.3888e-20	824.9	10	70038398	MYPN	1Mb	PAX2	50Mb	NA	3
rs12265247	RNFL	10:70038398	["A","G"]	PBLD	downstream_gene_variant	[null]	NA	NA	NA	NA	NA	0.23727	0.99612	33129	15781	-0.13476	0.0088249	-15.271	1.804e-52	-1532	10	70038398	SIRT1	1Mb	SIRT1	50Mb	NA	3
rs12265809	PS	10:62653374	["T","C"]	RHOBTB1	intron_variant	[null]	NA	NA	NA	NA	NA	0.23403	0.98955	33129	15485	0.063892	0.0087726	7.2832	3.3333e-13	813.87	10	62653374	ANK3	1Mb	MGEA5	50Mb	NA	1
rs12266720	PS	10:62638036	["T","C"]	RHOBTB1	intron_variant	[null]	NA	NA	NA	NA	NA	0.20642	0.9894	33129	13663	0.05374	0.0092031	5.8393	5.2906e-09	640.95	10	62638036	ANK3	1Mb	MGEA5	50Mb	NA	1
rs12270599	GCC	11:88726465	["T","A"]	GRM5	intron_variant	[null]	NA	NA	NA	NA	NA	0.51634	0.98417	33129	34229	-0.04408	0.0075031	-5.8749	4.2724e-09	-345.98	11	88726465	TYR	1Mb	DSCAML1	50Mb	NA	1
rs12270599	RNFL	11:88726465	["T","A"]	GRM5	intron_variant	[null]	NA	NA	NA	NA	NA	0.51634	0.98417	33129	34229	-0.048225	0.0074848	-6.4431	1.1869e-10	-590.9	11	88726465	NOX4	1Mb	NCAM1	50Mb	NA	1
rs12270599	RPE+BM	11:88726465	["T","A"]	GRM5	intron_variant	[null]	NA	NA	NA	NA	NA	0.51634	0.98417	33129	34229	-0.050847	0.0074479	-6.8271	8.8169e-12	-1315.9	11	88726465	TYR	1Mb	TYR	50Mb	NA	1
rs12270641	OPL+ONL	11:69012244	["T","A"]	NA	intergenic_variant	[null]	NA	NA	NA	NA	NA	0.50631	0.98486	33129	33551	0.04309	0.0074195	5.8076	6.394e-09	491.31	11	69012244	CCND1	1Mb	PAX6	50Mb	NA	2
rs12270717	RPE+BM	11:88912190	["T","C"]	TYR	intron_variant	[null]	NA	NA	NA	NA	NA	0.30203	0.9933	33129	19914	0.10683	0.008155	13.1	4.095e-39	1208	11	88912190	TYR	1Mb	TYR	50Mb	NA	1
rs12271760	GCC	11:88472271	["T","A"]	GRM5	intron_variant	[null]	NA	NA	NA	NA	NA	0.33026	0.98539	33129	21847	-0.053998	0.0080267	-6.7273	1.7559e-11	-567.02	11	88472271	TYR	1Mb	DSCAML1	50Mb	NA	1
rs12271760	GCL	11:88472271	["T","A"]	GRM5	intron_variant	[null]	NA	NA	NA	NA	NA	0.33026	0.98539	33129	21847	-0.048729	0.0077261	-6.3071	2.8784e-10	-525.88	11	88472271	TYR	1Mb	DLG2	50Mb	NA	1
rs12271760	RNFL	11:88472271	["T","A"]	GRM5	intron_variant	[null]	NA	NA	NA	NA	NA	0.33026	0.98539	33129	21847	-0.055481	0.0080076	-6.9285	4.3304e-12	-677.2	11	88472271	NOX4	1Mb	NCAM1	50Mb	NA	1
rs12271760	RPE+BM	11:88472271	["T","A"]	GRM5	intron_variant	[null]	NA	NA	NA	NA	NA	0.33026	0.98539	33129	21847	-0.047674	0.0079703	-5.9815	2.2339e-09	-978.62	11	88472271	TYR	1Mb	TYR	50Mb	NA	1
rs12272434	PS	11:615011	["A","T"]	IRF7	splice_region_variant	[null]	NA	NA	NA	NA	NA	0.2762	0.99969	33129	18273	0.045639	0.0083426	5.4706	4.5171e-08	664.14	11	615011	HRAS	1Mb	HRAS	50Mb	NA	1
rs12273884	RPE+BM	11:89014355	["T","C"]	TYR	intron_variant	[null]	NA	NA	NA	NA	NA	0.39041	0.99413	33129	25760	0.10017	0.0076805	13.041	8.8578e-39	1213.5	11	89014355	TYR	1Mb	TYR	50Mb	NA	1
rs12275597	GCC	11:88505080	["A","G"]	GRM5	intron_variant	[null]	NA	NA	NA	NA	NA	0.3324	0.99206	33129	21991	-0.053068	0.0080139	-6.6219	3.6002e-11	-552.68	11	88505080	TYR	1Mb	DSCAML1	50Mb	NA	1
rs12275597	GCL	11:88505080	["A","G"]	GRM5	intron_variant	[null]	NA	NA	NA	NA	NA	0.3324	0.99206	33129	21991	-0.048514	0.0077137	-6.2894	3.2275e-10	-518.54	11	88505080	TYR	1Mb	DLG2	50Mb	NA	1
rs12275597	RNFL	11:88505080	["A","G"]	GRM5	intron_variant	[null]	NA	NA	NA	NA	NA	0.3324	0.99206	33129	21991	-0.054416	0.007995	-6.8063	1.0185e-11	-665.95	11	88505080	NOX4	1Mb	NCAM1	50Mb	NA	1
rs12275597	RPE+BM	11:88505080	["A","G"]	GRM5	intron_variant	[null]	NA	NA	NA	NA	NA	0.3324	0.99206	33129	21991	-0.048525	0.0079573	-6.0982	1.0843e-09	-1001.2	11	88505080	TYR	1Mb	TYR	50Mb	NA	1
rs12276859	IPL	11:17276965	["C","T"]	NUCB2	intron_variant	[null]	NA	NA	NA	NA	NA	0.39988	0.98955	33129	26537	0.049707	0.0073662	6.748	1.5233e-11	1134.8	11	17276965	PIK3C2A	1Mb	PAX6	50Mb	NA	4
rs12277788	IPL	11:117349482	["C","T"]	DSCAML1	intron_variant	[null]	NA	NA	NA	NA	NA	0.22252	0.99756	33129	14759	-0.053183	0.0086849	-6.1237	9.247e-10	-445.07	11	117349482	APOC3	1Mb	CADM1	50Mb	NA	1
rs12278923	OPL+ONL	11:68983561	["A","C"]	NA	regulatory_region_variant	[null]	NA	NA	NA	NA	NA	0.51191	0.99836	33129	33947	0.040898	0.0074143	5.5162	3.4908e-08	444.84	11	68983561	CCND1	1Mb	PAX6	50Mb	NA	2
rs12279922	GCC	11:88551984	["T","C"]	GRM5	intron_variant	[null]	NA	NA	NA	NA	NA	0.33357	0.99391	33129	22063	-0.053631	0.0080106	-6.695	2.1915e-11	-562.12	11	88551984	TYR	1Mb	DSCAML1	50Mb	NA	1
rs12279922	GCL	11:88551984	["T","C"]	GRM5	intron_variant	[null]	NA	NA	NA	NA	NA	0.33357	0.99391	33129	22063	-0.048787	0.0077105	-6.3274	2.5258e-10	-527.07	11	88551984	TYR	1Mb	DLG2	50Mb	NA	1
rs12279922	RNFL	11:88551984	["T","C"]	GRM5	intron_variant	[null]	NA	NA	NA	NA	NA	0.33357	0.99391	33129	22063	-0.054545	0.0079917	-6.8252	8.9342e-12	-664.88	11	88551984	NOX4	1Mb	NCAM1	50Mb	NA	1
rs12279922	RPE+BM	11:88551984	["T","C"]	GRM5	intron_variant	[null]	NA	NA	NA	NA	NA	0.33357	0.99391	33129	22063	-0.048141	0.0079542	-6.0522	1.4438e-09	-996.18	11	88551984	TYR	1Mb	TYR	50Mb	NA	1
rs12280580	PS	11:626220	["C","G"]	CDHR5	upstream_gene_variant	[null]	NA	NA	NA	NA	NA	0.30735	0.98864	33129	20349	0.044637	0.008098	5.512	3.5735e-08	690.68	11	626220	HRAS	1Mb	HRAS	50Mb	NA	1
rs12280693	RPE+BM	11:88939008	["A","G"]	TYR	intron_variant	[null]	NA	NA	NA	NA	NA	0.40761	0.99597	33129	26952	0.082544	0.0075973	10.865	1.8863e-27	956.31	11	88939008	TYR	1Mb	TYR	50Mb	NA	1
rs12280930	GCC	11:17160884	["C","G"]	PIK3C2A	intron_variant	[null]	NA	NA	NA	NA	NA	0.48382	0.99983	33129	32020	-0.041362	0.0075307	-5.4924	3.9936e-08	-364.23	11	17160884	PLEKHA7	1Mb	PAX6	50Mb	NA	4
rs12280930	IPL	11:17160884	["C","G"]	PIK3C2A	intron_variant	[null]	NA	NA	NA	NA	NA	0.48382	0.99983	33129	32020	-0.049695	0.0072169	-6.886	5.8401e-12	-408.07	11	17160884	SOX6	1Mb	PAX6	50Mb	NA	4
rs12283766	GCC	11:88739932	["A","G"]	GRM5	intron_variant	[null]	NA	NA	NA	NA	NA	0.54865	0.96899	33129	36391	-0.042992	0.0075618	-5.6854	1.3163e-08	-296.3	11	88739932	TYR	1Mb	DSCAML1	50Mb	NA	1
rs12283766	RNFL	11:88739932	["A","G"]	GRM5	intron_variant	[null]	NA	NA	NA	NA	NA	0.54865	0.96899	33129	36391	-0.049524	0.0075429	-6.5656	5.2584e-11	-594.13	11	88739932	NOX4	1Mb	NCAM1	50Mb	NA	1
rs12283766	RPE+BM	11:88739932	["A","G"]	GRM5	intron_variant	[null]	NA	NA	NA	NA	NA	0.54865	0.96899	33129	36391	-0.057607	0.0075046	-7.6763	1.6821e-14	-1446	11	88739932	TYR	1Mb	TYR	50Mb	NA	1
rs12285584	GCC	11:88935088	["C","T"]	TYR	intron_variant	[null]	NA	NA	NA	NA	NA	0.37066	0.9809	33129	24548	-0.06404	0.0078032	-8.2069	2.3515e-16	-712.69	11	88935088	TYR	1Mb	DSCAML1	50Mb	NA	1
rs12285584	GCL	11:88935088	["C","T"]	TYR	intron_variant	[null]	NA	NA	NA	NA	NA	0.37066	0.9809	33129	24548	-0.063702	0.0075098	-8.4826	2.2933e-17	-731.68	11	88935088	TYR	1Mb	DLG2	50Mb	NA	1
rs12285584	RNFL	11:88935088	["C","T"]	TYR	intron_variant	[null]	NA	NA	NA	NA	NA	0.37066	0.9809	33129	24548	-0.064308	0.0077849	-8.2606	1.5028e-16	-843.86	11	88935088	NOX4	1Mb	NCAM1	50Mb	NA	1
rs12285584	RPE+BM	11:88935088	["C","T"]	TYR	intron_variant	[null]	NA	NA	NA	NA	NA	0.37066	0.9809	33129	24548	-0.049569	0.0077503	-6.3957	1.6195e-10	-1120.5	11	88935088	TYR	1Mb	TYR	50Mb	NA	1
rs12286459	RPE+BM	11:89035476	["C","T"]	NA	intergenic_variant	[null]	NA	NA	NA	NA	NA	0.3323	0.99667	33129	21912	0.11394	0.0079485	14.335	1.8232e-46	1357.1	11	89035476	TYR	1Mb	TYR	50Mb	NA	1
rs12286505	GCC	11:17163725	["G","A"]	PIK3C2A	intron_variant	[null]	NA	NA	NA	NA	NA	0.48388	0.99978	33129	32023	-0.041474	0.0075309	-5.5071	3.6742e-08	-366.08	11	17163725	PLEKHA7	1Mb	PAX6	50Mb	NA	4
rs12286505	IPL	11:17163725	["G","A"]	PIK3C2A	intron_variant	[null]	NA	NA	NA	NA	NA	0.48388	0.99978	33129	32023	-0.04977	0.007217	-6.8961	5.4402e-12	-409.33	11	17163725	SOX6	1Mb	PAX6	50Mb	NA	4
rs12286618	RPE+BM	11:88938933	["G","C"]	TYR	intron_variant	[null]	NA	NA	NA	NA	NA	0.30032	0.99535	33129	19786	0.10907	0.0081687	13.352	1.4738e-40	1227.9	11	88938933	TYR	1Mb	TYR	50Mb	NA	1
rs12286622	PS	11:633744	["A","T"]	DRD4	upstream_gene_variant	[null]	NA	NA	NA	NA	NA	0.29966	0.98475	33129	19859	0.048085	0.0081551	5.8963	3.7533e-09	730.31	11	633744	HRAS	1Mb	HRAS	50Mb	NA	1
rs12287651	PS	11:676668	["C","G"]	DEAF1	intron_variant	[null]	NA	NA	NA	NA	NA	0.54976	0.99797	33129	36379	-0.040966	0.0074748	-5.4805	4.2727e-08	-593.24	11	676668	HRAS	1Mb	HRAS	50Mb	NA	1
rs12288579	GCC	11:17039910	["G","A"]	PLEKHA7	upstream_gene_variant	[null]	NA	NA	NA	NA	NA	0.2766	0.98491	33129	18342	0.052087	0.0084433	6.1691	6.9478e-10	895.72	11	17039910	PLEKHA7	1Mb	PAX6	50Mb	NA	4
rs12288579	IPL	11:17039910	["G","A"]	PLEKHA7	upstream_gene_variant	[null]	NA	NA	NA	NA	NA	0.2766	0.98491	33129	18342	0.046033	0.0080942	5.6871	1.3028e-08	849.78	11	17039910	SOX6	1Mb	PAX6	50Mb	NA	4
rs12288824	RPE+BM	11:88977169	["C","T"]	TYR	intron_variant	[null]	NA	NA	NA	NA	NA	0.40729	0.97546	33129	26931	0.082122	0.0075936	10.815	3.2575e-27	955.23	11	88977169	TYR	1Mb	TYR	50Mb	NA	1
rs12289645	PS	11:633852	["T","C"]	DRD4	upstream_gene_variant	[null]	NA	NA	NA	NA	NA	0.29977	0.9852	33129	19868	0.047776	0.0081509	5.8614	4.6331e-09	726.68	11	633852	HRAS	1Mb	HRAS	50Mb	NA	1
rs12290989	PS	11:615010	["G","T"]	IRF7	splice_region_variant	[null]	NA	NA	NA	NA	NA	0.2762	0.99961	33129	18273	0.045639	0.0083426	5.4706	4.5171e-08	664.14	11	615010	HRAS	1Mb	HRAS	50Mb	NA	1
rs12291184	GCC	11:88726033	["C","T"]	GRM5	intron_variant	[null]	NA	NA	NA	NA	NA	0.5174	0.99428	33129	34299	-0.042984	0.0075057	-5.7269	1.0319e-08	-326.95	11	88726033	TYR	1Mb	DSCAML1	50Mb	NA	1
rs12291184	RNFL	11:88726033	["C","T"]	GRM5	intron_variant	[null]	NA	NA	NA	NA	NA	0.5174	0.99428	33129	34299	-0.047176	0.0074874	-6.3007	2.9997e-10	-575.28	11	88726033	NOX4	1Mb	NCAM1	50Mb	NA	1
rs12291184	RPE+BM	11:88726033	["C","T"]	GRM5	intron_variant	[null]	NA	NA	NA	NA	NA	0.5174	0.99428	33129	34299	-0.051228	0.0074503	-6.876	6.2663e-12	-1324.3	11	88726033	TYR	1Mb	TYR	50Mb	NA	1
rs12293259	OPL+ONL	11:69010238	["T","G"]	NA	regulatory_region_variant	[null]	NA	NA	NA	NA	NA	0.50708	0.98865	33129	33604	0.041503	0.0074197	5.5935	2.2424e-08	457.34	11	69010238	CCND1	1Mb	PAX6	50Mb	NA	2
rs12293395	GCC	11:17047661	["C","G"]	OR7E14P	intron_variant	[null]	NA	NA	NA	NA	NA	0.26803	0.98488	33129	17780	0.052999	0.008527	6.2155	5.1779e-10	878.54	11	17047661	PLEKHA7	1Mb	PAX6	50Mb	NA	4
rs12293395	IPL	11:17047661	["C","G"]	OR7E14P	intron_variant	[null]	NA	NA	NA	NA	NA	0.26803	0.98488	33129	17780	0.049296	0.008174	6.0308	1.649e-09	862.55	11	17047661	SOX6	1Mb	PAX6	50Mb	NA	4
rs12293858	GCC	11:88726224	["A","T"]	GRM5	intron_variant	[null]	NA	NA	NA	NA	NA	0.51742	0.99409	33129	34300	-0.042876	0.0075064	-5.7119	1.1265e-08	-324.34	11	88726224	TYR	1Mb	DSCAML1	50Mb	NA	1
rs12293858	RNFL	11:88726224	["A","T"]	GRM5	intron_variant	[null]	NA	NA	NA	NA	NA	0.51742	0.99409	33129	34300	-0.047072	0.0074881	-6.2863	3.2923e-10	-573.03	11	88726224	NOX4	1Mb	NCAM1	50Mb	NA	1
rs12293858	RPE+BM	11:88726224	["A","T"]	GRM5	intron_variant	[null]	NA	NA	NA	NA	NA	0.51742	0.99409	33129	34300	-0.051264	0.0074509	-6.8802	6.0839e-12	-1325	11	88726224	TYR	1Mb	TYR	50Mb	NA	1
rs12295166	GCC	11:88976157	["T","C"]	TYR	intron_variant	[null]	NA	NA	NA	NA	NA	0.3835	0.95716	33129	25419	-0.061507	0.0077444	-7.9421	2.0501e-15	-678.26	11	88976157	TYR	1Mb	DSCAML1	50Mb	NA	1
rs12295166	GCL	11:88976157	["T","C"]	TYR	intron_variant	[null]	NA	NA	NA	NA	NA	0.3835	0.95716	33129	25419	-0.061127	0.0074533	-8.2013	2.4635e-16	-695.04	11	88976157	TYR	1Mb	DLG2	50Mb	NA	1
rs12295166	RNFL	11:88976157	["T","C"]	TYR	intron_variant	[null]	NA	NA	NA	NA	NA	0.3835	0.95716	33129	25419	-0.061963	0.0077262	-8.0198	1.0938e-15	-820.52	11	88976157	NOX4	1Mb	NCAM1	50Mb	NA	1
rs12295166	RPE+BM	11:88976157	["T","C"]	TYR	intron_variant	[null]	NA	NA	NA	NA	NA	0.3835	0.95716	33129	25419	-0.052778	0.0076908	-6.8625	6.8867e-12	-1187.5	11	88976157	TYR	1Mb	TYR	50Mb	NA	1
rs12303800	INL	12:96175464	["G","A"]	NTN4	intron_variant	[null]	NA	NA	NA	NA	NA	0.19048	0.99876	33129	12615	-0.05756	0.0092366	-6.2317	4.6701e-10	-431.49	12	96175464	SNRPF	1Mb	UBC	50Mb	NA	3
rs12303800	OPL+ONL	12:96175464	["G","A"]	NTN4	intron_variant	[null]	NA	NA	NA	NA	NA	0.19048	0.99876	33129	12615	-0.085657	0.009424	-9.0892	1.0517e-19	-946.91	12	96175464	NTN4	1Mb	HMGA2	50Mb	NA	3
rs12303800	RNFL	12:96175464	["G","A"]	NTN4	intron_variant	[null]	NA	NA	NA	NA	NA	0.19048	0.99876	33129	12615	-0.063837	0.0095478	-6.686	2.3293e-11	-593.81	12	96175464	NTN4	1Mb	IFNG	50Mb	NA	3
rs12307952	OPL+ONL	12:56358066	["T","C"]	PMEL	intron_variant	[null]	NA	NA	NA	NA	NA	0.083266	0.99663	33129	5452	0.076973	0.013514	5.696	1.2367e-08	339.36	12	56358066	CDK2	1Mb	CDKN1B	50Mb	NA	3
rs12307952	PS	12:56358066	["T","C"]	PMEL	intron_variant	[null]	NA	NA	NA	NA	NA	0.083266	0.99663	33129	5452	0.088711	0.013531	6.5562	5.5989e-11	441.56	12	56358066	RDH5	1Mb	CDKN1B	50Mb	NA	3
rs12308509	INL	12:96179655	["T","C"]	NTN4	intron_variant	[null]	NA	NA	NA	NA	NA	0.19995	0.99629	33129	13231	-0.055784	0.0090635	-6.1548	7.6038e-10	-435.55	12	96179655	SNRPF	1Mb	UBC	50Mb	NA	3
rs12308509	OPL+ONL	12:96179655	["T","C"]	NTN4	intron_variant	[null]	NA	NA	NA	NA	NA	0.19995	0.99629	33129	13231	-0.080592	0.0092482	-8.7144	3.0575e-18	-935.25	12	96179655	NTN4	1Mb	HMGA2	50Mb	NA	3
rs12308509	RNFL	12:96179655	["T","C"]	NTN4	intron_variant	[null]	NA	NA	NA	NA	NA	0.19995	0.99629	33129	13231	-0.063173	0.0093686	-6.743	1.577e-11	-607.54	12	96179655	NTN4	1Mb	IFNG	50Mb	NA	3
rs12309895	OPL+ONL	12:56359085	["T","A"]	PMEL	intron_variant	[null]	NA	NA	NA	NA	NA	0.083396	1	33129	5464	0.075388	0.013503	5.5831	2.3817e-08	330.56	12	56359085	CDK2	1Mb	CDKN1B	50Mb	NA	3
rs12309895	PS	12:56359085	["T","A"]	PMEL	intron_variant	[null]	NA	NA	NA	NA	NA	0.083396	1	33129	5464	0.088259	0.01352	6.528	6.7608e-11	441.61	12	56359085	RDH5	1Mb	CDKN1B	50Mb	NA	3
rs12310685	INL	12:118481920	["A","G"]	WSB2	intron_variant	[null]	NA	NA	NA	NA	NA	0.23779	0.99591	33129	15844	0.050692	0.0085238	5.9471	2.7563e-09	816.13	12	118481920	RFC5	1Mb	UBC	50Mb	NA	2
rs12310685	IPL	12:118481920	["A","G"]	WSB2	intron_variant	[null]	NA	NA	NA	NA	NA	0.23779	0.99591	33129	15844	0.062163	0.0084641	7.3443	2.1164e-13	1015.8	12	118481920	RFC5	1Mb	SCARB1	50Mb	NA	2
rs12311569	PS	12:485844	["G","A"]	KDM5A	intron_variant	[null]	NA	NA	NA	NA	NA	0.71721	0.99745	33129	47552	0.047241	0.0082076	5.7558	8.6982e-09	693.64	12	485844	SLC6A13	1Mb	CDKN1B	50Mb	NA	2
rs12313999	IPL	12:118477182	["G","T"]	WSB2	intron_variant	[null]	NA	NA	NA	NA	NA	0.17313	0.99275	33129	11551	0.063969	0.009511	6.7259	1.774e-11	814.3	12	118477182	RFC5	1Mb	SCARB1	50Mb	NA	2
rs12314497	PS	12:409437	["C","A"]	KDM5A	intron_variant	[null,null]	NA	NA	NA	NA	NA	0.26435	0.99974	33129	17483	-0.046419	0.008396	-5.5287	3.2506e-08	-529.38	12	409437	SLC6A13	1Mb	CDKN1B	50Mb	NA	2
rs12316998	PS	12:409079	["A","G"]	KDM5A	intron_variant	[null]	NA	NA	NA	NA	NA	0.28271	0.99472	33129	18710	-0.047054	0.0082116	-5.7302	1.0117e-08	-548.28	12	409079	SLC6A13	1Mb	CDKN1B	50Mb	NA	2
rs12318637	PS	12:409080	["T","C"]	KDM5A	intron_variant	[null]	NA	NA	NA	NA	NA	0.28271	0.99449	33129	18710	-0.047054	0.0082116	-5.7302	1.0117e-08	-548.28	12	409080	SLC6A13	1Mb	CDKN1B	50Mb	NA	2
rs12323738	OPL+ONL	14:69500643	["C","T"]	NA	intergenic_variant	[null]	NA	NA	NA	NA	NA	0.35197	0.98964	33129	23424	0.053542	0.0077589	6.9008	5.2633e-12	555.57	14	69500643	ZFP36L1	1Mb	BMP4	50Mb	NA	1
rs12324100	PS	15:52641688	["C","T"]	MYO5A	intron_variant	[null]	NA	NA	NA	NA	NA	0.63039	0.99763	33129	41746	-0.042024	0.00768	-5.4719	4.4851e-08	-568.98	15	52641688	MYO5A	1Mb	MEF2A	50Mb	NA	1
rs12324317	PS	15:89766126	["T","C"]	RLBP1	upstream_gene_variant	[null]	NA	NA	NA	NA	NA	0.38294	1	33129	25292	0.045234	0.0076715	5.8964	3.7523e-09	770.44	15	89766126	RLBP1	1Mb	MEF2A	50Mb	NA	2
rs12324548	RNFL	15:89130155	["G","A"]	RP11-97O12.2	non_coding_transcript_exon_variant	[null]	NA	NA	NA	NA	NA	0.34678	0.99631	33129	22986	0.047745	0.0078996	6.044	1.5194e-09	824.73	15	89130155	ABHD2	1Mb	SMAD3	50Mb	NA	2
rs1232574	PS	20:10916243	["G","A"]	RP11-103J8.1	intron_variant	[null]	NA	NA	NA	NA	NA	0.078654	0.98257	33129	5165	-0.078571	0.013875	-5.6626	1.5032e-08	-385.4	20	10916243	JAG1	1Mb	JAG1	50Mb	NA	1
rs1232575	PS	20:10915003	["A","T"]	RP11-103J8.1	intron_variant	[null]	NA	NA	NA	NA	NA	0.57976	0.98879	33129	38344	0.051046	0.0075359	6.7738	1.2754e-11	910.54	20	10915003	JAG1	1Mb	JAG1	50Mb	NA	1
rs1232577	PS	20:10913436	["A","T"]	RP11-103J8.1	intron_variant	[null]	NA	NA	NA	NA	NA	0.58001	0.98924	33129	38356	0.0509	0.0075345	6.7557	1.4454e-11	909.29	20	10913436	JAG1	1Mb	JAG1	50Mb	NA	1
rs1232578	PS	20:10913294	["C","T"]	RP11-103J8.1	intron_variant	[null]	NA	NA	NA	NA	NA	0.57997	0.98955	33129	38353	0.050871	0.0075345	6.7518	1.4844e-11	908.64	20	10913294	JAG1	1Mb	JAG1	50Mb	NA	1
rs1232580	PS	20:10910352	["C","T"]	RP11-103J8.1	intron_variant	[null]	NA	NA	NA	NA	NA	0.5806	0.98652	33129	38402	0.049717	0.0075409	6.593	4.3762e-11	893.65	20	10910352	JAG1	1Mb	JAG1	50Mb	NA	1
rs12325802	GCC	17:79604908	["T","C"]	TSPAN10	upstream_gene_variant	[null]	NA	NA	NA	NA	NA	0.38366	0.99936	33129	25431	0.078923	0.0077555	10.176	2.7476e-24	1506.9	17	79604908	ACTG1	1Mb	ACTG1	50Mb	NA	8
rs12325802	GCL	17:79604908	["T","C"]	TSPAN10	upstream_gene_variant	[null]	NA	NA	NA	NA	NA	0.38366	0.99936	33129	25431	0.080599	0.007463	10.8	3.8272e-27	1526.3	17	79604908	ACTG1	1Mb	ACTG1	50Mb	NA	8
rs12325802	INL	17:79604908	["T","C"]	TSPAN10	upstream_gene_variant	[null]	NA	NA	NA	NA	NA	0.38366	0.99936	33129	25431	0.041799	0.0074928	5.5785	2.4443e-08	921.79	17	79604908	ACTG1	1Mb	MSI2	50Mb	NA	8
rs12325802	IPL	17:79604908	["T","C"]	TSPAN10	upstream_gene_variant	[null]	NA	NA	NA	NA	NA	0.38366	0.99936	33129	25431	0.053604	0.00744	7.2048	5.9375e-13	1189.5	17	79604908	ACTG1	1Mb	MSI2	50Mb	NA	8
rs12325802	PS	17:79604908	["T","C"]	TSPAN10	upstream_gene_variant	[null]	NA	NA	NA	NA	NA	0.38366	0.99936	33129	25431	-0.068624	0.0076551	-8.9645	3.2757e-19	-1004.5	17	79604908	ACTG1	1Mb	MAPT	50Mb	NA	8
rs12325802	RNFL	17:79604908	["T","C"]	TSPAN10	upstream_gene_variant	[null]	NA	NA	NA	NA	NA	0.38366	0.99936	33129	25431	0.060545	0.0077424	7.8199	5.4406e-15	1071.6	17	79604908	ACTG1	1Mb	ACTG1	50Mb	NA	8
rs12325802	RPE+BM	17:79604908	["T","C"]	TSPAN10	upstream_gene_variant	[null]	NA	NA	NA	NA	NA	0.38366	0.99936	33129	25431	0.056597	0.0077057	7.3448	2.1079e-13	528.22	17	79604908	PDE6G	1Mb	PDE6G	50Mb	NA	8
rs1232581	PS	20:10907643	["G","C"]	RP11-103J8.1	intron_variant	[null]	NA	NA	NA	NA	NA	0.53308	0.9921	33129	35285	0.057712	0.0074597	7.7365	1.0509e-14	1049.9	20	10907643	JAG1	1Mb	JAG1	50Mb	NA	1
rs1232597	PS	20:10605631	["T","G"]	SLX4IP	downstream_gene_variant	[null]	NA	NA	NA	NA	NA	0.42329	0.99749	33129	28051	-0.042273	0.0075201	-5.6214	1.9098e-08	-659.88	20	10605631	JAG1	1Mb	JAG1	50Mb	NA	1
rs1232599	PS	20:10597039	["G","T"]	SLX4IP	intron_variant	[null]	NA	NA	NA	NA	NA	0.33413	0.89432	33129	22125	-0.046667	0.0079137	-5.897	3.738e-09	-691.32	20	10597039	JAG1	1Mb	JAG1	50Mb	NA	1
rs1232601	PS	20:10598009	["C","A"]	SLX4IP	intron_variant	[null]	NA	NA	NA	NA	NA	0.3301	0.99714	33129	21849	-0.054768	0.0078832	-6.9475	3.7874e-12	-802.36	20	10598009	JAG1	1Mb	JAG1	50Mb	NA	1
rs1232602	PS	20:10598076	["G","A"]	SLX4IP	intron_variant	[null]	NA	NA	NA	NA	NA	0.33013	0.99715	33129	21851	-0.054925	0.0078833	-6.9672	3.2929e-12	-804.31	20	10598076	JAG1	1Mb	JAG1	50Mb	NA	1
rs1232603	PS	20:10612963	["C","T"]	SLX4IP	intron_variant	[null]	NA	NA	NA	NA	NA	0.32615	0.99092	33129	21597	-0.061308	0.0079252	-7.7358	1.0569e-14	-886.18	20	10612963	JAG1	1Mb	JAG1	50Mb	NA	1
rs1232605	PS	20:10611063	["A","G"]	SLX4IP	intron_variant	[null]	NA	NA	NA	NA	NA	0.41152	0.98938	33129	27265	-0.046467	0.0075621	-6.1447	8.1013e-10	-728.42	20	10611063	JAG1	1Mb	JAG1	50Mb	NA	1
rs1232606	PS	20:10609770	["A","G"]	SLX4IP	intron_variant	[null]	NA	NA	NA	NA	NA	0.42422	0.99271	33129	28110	-0.043552	0.0075164	-5.7942	6.9255e-09	-678.02	20	10609770	JAG1	1Mb	JAG1	50Mb	NA	1
rs1232607	PS	20:10609594	["C","T"]	SLX4IP	intron_variant	[null]	NA	NA	NA	NA	NA	0.33813	0.99342	33129	22396	-0.056358	0.0078367	-7.1915	6.5444e-13	-819.51	20	10609594	JAG1	1Mb	JAG1	50Mb	NA	1
rs12330308	GCC	3:45648926	["G","C"]	LIMD1	intron_variant	[null]	NA	NA	NA	NA	NA	0.27442	0.99719	33129	18215	-0.066404	0.0084335	-7.8738	3.5436e-15	-704.63	3	45648926	SLC6A20	1Mb	CTNNB1	50Mb	NA	4
rs12330308	GCL	3:45648926	["G","C"]	LIMD1	intron_variant	[null]	NA	NA	NA	NA	NA	0.27442	0.99719	33129	18215	-0.069395	0.0081157	-8.5507	1.275e-17	-734.11	3	45648926	SLC6A20	1Mb	GNAI2	50Mb	NA	4
rs12330308	IPL	3:45648926	["G","C"]	LIMD1	intron_variant	[null]	NA	NA	NA	NA	NA	0.27442	0.99719	33129	18215	-0.051394	0.0080868	-6.3553	2.1071e-10	-430.72	3	45648926	SLC6A20	1Mb	GNAT1	50Mb	NA	4
rs12330308	RNFL	3:45648926	["G","C"]	LIMD1	intron_variant	[null]	NA	NA	NA	NA	NA	0.27442	0.99719	33129	18215	-0.046511	0.0084179	-5.5253	3.3146e-08	-558.36	3	45648926	SLC6A20	1Mb	MITF	50Mb	NA	4
rs12335031	GCL	8:105126795	["C","T"]	RIMS2	intron_variant	[null]	NA	NA	NA	NA	NA	0.20114	0.99902	33129	13297	-0.052234	0.0090428	-5.7764	7.7015e-09	-443.75	8	105126795	CTHRC1	1Mb	LYN	50Mb	NA	3
rs12335031	IPL	8:105126795	["C","T"]	RIMS2	intron_variant	[null]	NA	NA	NA	NA	NA	0.20114	0.99902	33129	13297	-0.052216	0.0090061	-5.7978	6.7781e-09	-395.16	8	105126795	CTHRC1	1Mb	CTHRC1	50Mb	NA	3
rs12335061	GCL	8:105084780	["A","C"]	RIMS2	intron_variant	[null]	NA	NA	NA	NA	NA	0.20142	0.99752	33129	13314	-0.05209	0.0090396	-5.7625	8.3629e-09	-447.38	8	105084780	CTHRC1	1Mb	LYN	50Mb	NA	3
rs12335061	IPL	8:105084780	["A","C"]	RIMS2	intron_variant	[null]	NA	NA	NA	NA	NA	0.20142	0.99752	33129	13314	-0.052514	0.0090029	-5.833	5.4936e-09	-404.1	8	105084780	CTHRC1	1Mb	CTHRC1	50Mb	NA	3
rs12336751	GCC	9:102959869	["C","G"]	INVS	intron_variant	[null]	NA	NA	NA	NA	NA	0.41914	0.9989	33129	27771	-0.053613	0.0076517	-7.0067	2.4867e-12	-505.49	9	102959869	SEC61B	1Mb	GAS1	50Mb	NA	3
rs12336751	GCL	9:102959869	["C","G"]	INVS	intron_variant	[null]	NA	NA	NA	NA	NA	0.41914	0.9989	33129	27771	-0.047706	0.0073654	-6.4771	9.484e-11	-405.6	9	102959869	INVS	1Mb	GAS1	50Mb	NA	3
rs12336751	IPL	9:102959869	["C","G"]	INVS	intron_variant	[null]	NA	NA	NA	NA	NA	0.41914	0.9989	33129	27771	-0.062679	0.0073321	-8.5486	1.2985e-17	-542.15	9	102959869	INVS	1Mb	GADD45G	50Mb	NA	3
rs12342090	OPL+ONL	9:77167457	["G","A"]	RORB	intron_variant	[null]	NA	NA	NA	NA	NA	0.54649	0.99768	33129	36185	-0.049835	0.0074975	-6.6469	3.0403e-11	-973.65	9	77167457	RORB	1Mb	RORB	50Mb	NA	1
rs12346672	IPL	9:102868769	["A","G"]	INVS	intron_variant	[null]	NA	NA	NA	NA	NA	0.30334	0.99954	33129	20099	-0.04624	0.0078344	-5.9022	3.6219e-09	-264.04	9	102868769	INVS	1Mb	GADD45G	50Mb	NA	3
rs1235140	PS	20:10589346	["A","G"]	SLX4IP	intron_variant	[null]	NA	NA	NA	NA	NA	0.32999	0.99661	33129	21837	-0.054827	0.0078841	-6.9541	3.6139e-12	-803.77	20	10589346	JAG1	1Mb	JAG1	50Mb	NA	1
rs1235629	PS	1:113418526	["A","G"]	RP3-522D1.1	intron_variant	[null]	NA	NA	NA	NA	NA	0.2238	0.99913	33129	14834	-0.058248	0.0089701	-6.4936	8.4994e-11	-665.42	1	113418526	SLC16A1	1Mb	SPTA1	50Mb	NA	1
rs12357051	RNFL	10:70160741	["G","C"]	RUFY2	intron_variant	[null]	NA	NA	NA	NA	NA	0.051423	0.99714	33129	3409	-0.096149	0.017041	-5.6423	1.692e-08	-292.9	10	70160741	SIRT1	1Mb	SIRT1	50Mb	NA	3
rs12357421	RNFL	10:69955585	["G","A"]	MYPN	intron_variant	[null]	NA	NA	NA	NA	NA	0.057178	0.9984	33129	3798	-0.090567	0.016241	-5.5766	2.4724e-08	-309.64	10	69955585	SIRT1	1Mb	SIRT1	50Mb	NA	3
rs12357786	OPL+ONL	10:69942256	["T","C"]	MYPN	intron_variant	[null]	NA	NA	NA	NA	NA	0.82601	0.96081	33129	54739	-0.059395	0.0098155	-6.0511	1.454e-09	-925.58	10	69942256	MYPN	1Mb	PAX2	50Mb	NA	3
rs12357786	RNFL	10:69942256	["T","C"]	MYPN	intron_variant	[null]	NA	NA	NA	NA	NA	0.82601	0.96081	33129	54739	0.084251	0.0099335	8.4815	2.3142e-17	1045.7	10	69942256	SIRT1	1Mb	SIRT1	50Mb	NA	3
rs12357946	RNFL	10:70187343	["C","G"]	DNA2	intron_variant	[null]	NA	NA	NA	NA	NA	0.051046	0.98841	33129	3383	-0.09378	0.017102	-5.4836	4.1972e-08	-281.49	10	70187343	SIRT1	1Mb	SIRT1	50Mb	NA	3
rs12358413	RNFL	10:69959460	["T","C"]	MYPN	intron_variant	[null]	NA	NA	NA	NA	NA	0.057217	0.99851	33129	3800	-0.09045	0.016237	-5.5705	2.5593e-08	-309.76	10	69959460	SIRT1	1Mb	SIRT1	50Mb	NA	3
rs12358937	RNFL	10:69929553	["C","G"]	MYPN	intron_variant	[null]	NA	NA	NA	NA	NA	0.52693	0.99932	33129	34890	0.044561	0.0075478	5.9038	3.5864e-09	932.54	10	69929553	SIRT1	1Mb	SIRT1	50Mb	NA	3
rs12359690	RNFL	10:70066553	["G","A"]	PBLD	missense_variant	[null]	["T"]	NA	benign	tolerated	ENSP00000351619.2:p.Arg17Cys	0.048499	0.99642	33129	3231	-0.11807	0.01751	-6.7427	1.5797e-11	-352.12	10	70066553	SIRT1	1Mb	SIRT1	50Mb	NA	3
rs12360141	RNFL	10:69963469	["T","C"]	MYPN	intron_variant	[null]	NA	NA	NA	NA	NA	0.90746	0.84093	33129	60102	0.075364	0.012968	5.8113	6.255e-09	720.93	10	69963469	SIRT1	1Mb	SIRT1	50Mb	NA	3
rs12362678	OPL+ONL	11:68996170	["C","G"]	NA	intergenic_variant	[null]	NA	NA	NA	NA	NA	0.5112	0.99956	33129	33900	0.040906	0.0074176	5.5147	3.5199e-08	444.13	11	68996170	CCND1	1Mb	PAX6	50Mb	NA	2
rs1236309	GCC	11:17134663	["A","G"]	PIK3C2A	intron_variant	[null]	NA	NA	NA	NA	NA	0.48406	0.99921	33129	32029	-0.041924	0.0075302	-5.5674	2.6062e-08	-373.9	11	17134663	PLEKHA7	1Mb	PAX6	50Mb	NA	4
rs1236309	IPL	11:17134663	["A","G"]	PIK3C2A	intron_variant	[null]	NA	NA	NA	NA	NA	0.48406	0.99921	33129	32029	-0.049985	0.0072164	-6.9266	4.3881e-12	-413.71	11	17134663	SOX6	1Mb	PAX6	50Mb	NA	4
rs1236311	GCC	11:17152121	["G","A"]	PIK3C2A	intron_variant	[null]	NA	NA	NA	NA	NA	0.31195	0.99963	33129	20696	0.047792	0.0081249	5.8821	4.0889e-09	895.43	11	17152121	PLEKHA7	1Mb	PAX6	50Mb	NA	4
rs1236311	INL	11:17152121	["G","A"]	PIK3C2A	intron_variant	[null]	NA	NA	NA	NA	NA	0.31195	0.99963	33129	20696	0.048206	0.0078407	6.1482	7.9259e-10	888.08	11	17152121	PIK3C2A	1Mb	PAX6	50Mb	NA	4
rs1236311	IPL	11:17152121	["G","A"]	PIK3C2A	intron_variant	[null]	NA	NA	NA	NA	NA	0.31195	0.99963	33129	20696	0.059377	0.0077855	7.6266	2.4748e-14	1105.6	11	17152121	SOX6	1Mb	PAX6	50Mb	NA	4
rs12363323	RPE+BM	11:88856292	["G","A"]	NA	intergenic_variant	[null]	NA	NA	NA	NA	NA	0.34154	0.99844	33129	22602	0.077369	0.0078718	9.8287	9.1053e-23	851.76	11	88856292	TYR	1Mb	TYR	50Mb	NA	1
rs12363510	RPE+BM	11:88865114	["A","G"]	NA	intergenic_variant	[null]	NA	NA	NA	NA	NA	0.34343	0.99708	33129	22726	0.077038	0.0078615	9.7994	1.2158e-22	845.24	11	88865114	TYR	1Mb	TYR	50Mb	NA	1
rs12363640	RPE+BM	11:88856423	["G","C"]	NA	intergenic_variant	[null]	NA	NA	NA	NA	NA	0.34337	0.99959	33129	22726	0.076862	0.0078616	9.7769	1.5182e-22	843.73	11	88856423	TYR	1Mb	TYR	50Mb	NA	1
rs12363772	RPE+BM	11:89022446	["G","A"]	TYR	intron_variant	[null]	NA	NA	NA	NA	NA	0.3296	0.99629	33129	21723	0.1166	0.0079597	14.648	1.9614e-48	1388.6	11	89022446	TYR	1Mb	TYR	50Mb	NA	1
rs12364595	RPE+BM	11:89203446	["A","G"]	NOX4	intron_variant	[null]	NA	NA	NA	NA	NA	0.45642	0.99574	33129	30216	0.051452	0.007556	6.8095	9.9638e-12	446.75	11	89203446	TYR	1Mb	TYR	50Mb	NA	1
rs12364647	OPL+ONL	11:68951697	["G","A"]	NA	intergenic_variant	[null]	NA	NA	NA	NA	NA	0.13461	0.97228	33129	8950	0.063446	0.01088	5.8313	5.5501e-09	406.73	11	68951697	CCND1	1Mb	PAX6	50Mb	NA	2
rs12365043	RPE+BM	11:88971134	["G","A"]	TYR	intron_variant	[null]	NA	NA	NA	NA	NA	0.30095	0.99159	33129	19831	0.10792	0.0081662	13.216	8.9481e-40	1212.2	11	88971134	TYR	1Mb	TYR	50Mb	NA	1
rs12365909	RPE+BM	11:88805066	["T","C"]	NA	intergenic_variant	[null]	NA	NA	NA	NA	NA	0.33977	0.99275	33129	22486	0.076081	0.0078931	9.6389	5.8546e-22	827.41	11	88805066	TYR	1Mb	TYR	50Mb	NA	1
rs12366845	OPL+ONL	12:96307967	["G","C"]	CCDC38	intron_variant	[null]	NA	NA	NA	NA	NA	0.12589	0.9987	33129	8340	-0.082965	0.01116	-7.4339	1.0798e-13	-626.78	12	96307967	NTN4	1Mb	HMGA2	50Mb	NA	3
rs12367845	OPL+ONL	12:96310623	["C","G"]	CCDC38	intron_variant	[null]	NA	NA	NA	NA	NA	0.12578	0.99837	33129	8333	-0.082722	0.011166	-7.4084	1.309e-13	-624.81	12	96310623	NTN4	1Mb	HMGA2	50Mb	NA	3
rs12368787	OPL+ONL	12:96312686	["C","A"]	CCDC38	missense_variant	[null]	["T"]	NA	benign	tolerated	ENSP00000345470.3:p.Val36Phe	0.12583	1	33129	8335	-0.083638	0.011165	-7.491	7.0031e-14	-629.45	12	96312686	NTN4	1Mb	HMGA2	50Mb	NA	3
rs12369602	OPL+ONL	12:96310590	["T","G"]	CCDC38	intron_variant	[null]	NA	NA	NA	NA	NA	0.1258	0.99823	33129	8335	-0.082214	0.011161	-7.3663	1.7954e-13	-621.04	12	96310590	NTN4	1Mb	HMGA2	50Mb	NA	3
rs12371193	OPL+ONL	12:96287770	["G","A"]	CCDC38	intron_variant	[null]	NA	NA	NA	NA	NA	0.12615	0.9955	33129	8358	-0.083631	0.011152	-7.4992	6.5798e-14	-628.76	12	96287770	NTN4	1Mb	HMGA2	50Mb	NA	3
rs12373123	OPL+ONL	17:43924073	["T","C"]	SPPL2C	missense_variant	[null]	["T"]	NA	probably_damaging	deleterious_low_confidence	ENSP00000332488.5:p.Ser601Pro	0.22565	1	33129	14990	0.072992	0.0088656	8.2332	1.8886e-16	823.87	17	43924073	MAPT	1Mb	MAPT	50Mb	NA	1
rs12373124	OPL+ONL	17:43924219	["T","C"]	SPPL2C	synonymous_variant	[null]	NA	NA	NA	NA	ENST00000329196.5:c.1947T>C(p.=)	0.22487	0.99459	33129	14941	0.072051	0.008873	8.1202	4.8123e-16	814.52	17	43924219	MAPT	1Mb	MAPT	50Mb	NA	1
rs12373139	OPL+ONL	17:43924130	["G","A"]	SPPL2C	missense_variant	[null]	["T"]	NA	benign	tolerated_low_confidence	ENSP00000332488.5:p.Gly620Arg	0.22562	0.99998	33129	14988	0.073115	0.0088663	8.2463	1.6933e-16	825.01	17	43924130	MAPT	1Mb	MAPT	50Mb	NA	1
rs12373140	OPL+ONL	17:43924231	["G","A"]	SPPL2C	synonymous_variant	NA	NA	NA	NA	NA	ENST00000329196.5:c.1959G>A(p.=)	0.22487	0.99459	33129	14941	0.072051	0.008873	8.1202	4.8123e-16	814.52	17	43924231	MAPT	1Mb	MAPT	50Mb	NA	1
rs12373142	OPL+ONL	17:43924200	["C","G"]	SPPL2C	missense_variant	[null]	["T"]	NA	benign	deleterious_low_confidence	ENSP00000332488.5:p.Pro643Arg	0.22488	0.99495	33129	14942	0.072062	0.0088722	8.1222	4.7368e-16	814.9	17	43924200	MAPT	1Mb	MAPT	50Mb	NA	1
rs12373168	OPL+ONL	17:43924337	["A","C"]	SPPL2C	3_prime_UTR_variant	[null]	NA	NA	NA	NA	NA	0.22669	0.99867	33129	15061	0.071795	0.0088545	8.1083	5.3092e-16	811.5	17	43924337	MAPT	1Mb	MAPT	50Mb	NA	1
rs12373907	IPL	21:47083609	["C","T"]	PCBP3	intron_variant	[null]	NA	NA	NA	NA	NA	0.35222	0.99838	33129	23274	0.065083	0.0075253	8.6486	5.4459e-18	1417.2	21	47083609	COL18A1	1Mb	COL18A1	50Mb	NA	2
rs12374597	PS	6:109346184	["A","G"]	SESN1	intron_variant	[null]	NA	NA	NA	NA	NA	0.12129	0.9979	33129	8032	-0.078488	0.011411	-6.878	6.1767e-12	-581.96	6	109346184	NR2E1	1Mb	HDAC2	50Mb	NA	3
rs12374658	PS	6:109345930	["T","C"]	SESN1	intron_variant	[null]	NA	NA	NA	NA	NA	0.12129	0.99791	33129	8032	-0.078488	0.011411	-6.878	6.1767e-12	-581.96	6	109345930	NR2E1	1Mb	HDAC2	50Mb	NA	3
rs1237670	PS	1:113418415	["A","G"]	RP3-522D1.1	intron_variant	[null]	NA	NA	NA	NA	NA	0.22262	0.99824	33129	14754	-0.056966	0.0089854	-6.3399	2.3285e-10	-648.67	1	113418415	SLC16A1	1Mb	SPTA1	50Mb	NA	1
rs12376903	RPE+BM	9:12636264	["C","T"]	NA	intergenic_variant	[null]	NA	NA	NA	NA	NA	0.6353	0.99177	33129	42063	0.046701	0.0077569	6.0206	1.7564e-09	166.93	9	12636264	TYRP1	1Mb	VCP	50Mb	NA	1
rs12377403	OPL+ONL	9:77164394	["T","C"]	RORB	intron_variant	[null]	NA	NA	NA	NA	NA	0.54688	0.99625	33129	36209	-0.050346	0.0074988	-6.7138	1.9262e-11	-980.9	9	77164394	RORB	1Mb	RORB	50Mb	NA	1
rs12377703	RPE+BM	9:12691618	["A","G"]	TYRP1	upstream_gene_variant	[null]	NA	NA	NA	NA	NA	0.60055	0.9897	33129	39776	0.04437	0.0076244	5.8195	5.9577e-09	159.81	9	12691618	TYRP1	1Mb	VCP	50Mb	NA	1
rs1238	PS	1:113214097	["G","A"]	CAPZA1	3_prime_UTR_variant	[null]	NA	NA	NA	NA	NA	0.74202	0.99978	33129	49104	0.057805	0.0084578	6.8346	8.3678e-12	926.65	1	113214097	SLC16A1	1Mb	SPTA1	50Mb	NA	1
rs12401556	OPL+ONL	1:227269311	["G","A"]	CDC42BPA	intron_variant	[null]	NA	NA	NA	NA	NA	0.14534	0.99948	33129	9680	0.077666	0.010497	7.3988	1.4064e-13	599.66	1	227269311	PSEN2	1Mb	PROX1	50Mb	NA	1
rs12401677	OPL+ONL	1:227608577	["T","C"]	CTD-2090I13.1	intron_variant	[null]	NA	NA	NA	NA	NA	0.1112	0.99818	33129	7406	0.068364	0.011735	5.8257	5.7392e-09	427.05	1	227608577	PSEN2	1Mb	PROX1	50Mb	NA	1
rs12401734	PS	1:113071834	["T","C"]	ST7L	intron_variant	[null]	NA	NA	NA	NA	NA	0.25972	0.99861	33129	17278	-0.056516	0.0084421	-6.6945	2.1984e-11	-770.32	1	113071834	SLC16A1	1Mb	SPTA1	50Mb	NA	1
rs12401846	INL	1:41803803	["C","A"]	NA	intergenic_variant	[null]	NA	NA	NA	NA	NA	0.36704	0.99401	33129	24384	0.046384	0.007568	6.1289	8.9503e-10	953.42	1	41803803	CITED4	1Mb	EIF2B3	50Mb	NA	1
rs12401963	OPL+ONL	1:227223973	["A","C"]	CDC42BPA	intron_variant	[null]	NA	NA	NA	NA	NA	0.14572	0.99688	33129	9707	0.079255	0.010481	7.5619	4.0747e-14	615.68	1	227223973	PSEN2	1Mb	PROX1	50Mb	NA	1
rs12402456	OPL+ONL	1:227402060	["G","A"]	CDC42BPA	intron_variant	[null]	NA	NA	NA	NA	NA	0.1427	0.99976	33129	9500	0.078462	0.010568	7.4242	1.1623e-13	595.62	1	227402060	PSEN2	1Mb	PROX1	50Mb	NA	1
rs12402469	PS	1:113076625	["G","A"]	ST7L	intron_variant	[null]	NA	NA	NA	NA	NA	0.26028	0.99881	33129	17318	-0.056202	0.0084354	-6.6626	2.7316e-11	-759.4	1	113076625	SLC16A1	1Mb	SPTA1	50Mb	NA	1
rs12402691	OPL+ONL	1:227543693	["G","A"]	NA	regulatory_region_variant	[null]	NA	NA	NA	NA	NA	0.12821	0.99969	33129	8524	0.06096	0.011048	5.5178	3.4581e-08	410.76	1	227543693	PSEN2	1Mb	PROX1	50Mb	NA	1
rs12402808	RPE+BM	1:196691625	["C","A"]	CFH	intron_variant	[null]	NA	NA	NA	NA	NA	0.16939	0.99961	33129	11193	-0.063983	0.0099509	-6.4299	1.2945e-10	-761.8	1	196691625	CFH	1Mb	ACTA1	50Mb	NA	2
rs12402929	PS	1:113072293	["G","C"]	ST7L	intron_variant	[null]	NA	NA	NA	NA	NA	0.25882	0.99834	33129	17215	-0.057849	0.0084482	-6.8475	7.6456e-12	-786.61	1	113072293	SLC16A1	1Mb	SPTA1	50Mb	NA	1
rs12403195	OPL+ONL	1:227224423	["G","A"]	CDC42BPA	intron_variant	[null]	NA	NA	NA	NA	NA	0.14575	0.99683	33129	9709	0.079114	0.010479	7.5498	4.4711e-14	614.87	1	227224423	PSEN2	1Mb	PROX1	50Mb	NA	1
rs12403236	OPL+ONL	1:227196502	["C","G"]	CDC42BPA	intron_variant	[null]	NA	NA	NA	NA	NA	0.47287	0.99992	33129	31383	0.058257	0.0074144	7.8573	4.0436e-15	755.46	1	227196502	PSEN2	1Mb	PROX1	50Mb	NA	1
rs12403391	OPL+ONL	1:227287627	["T","C"]	CDC42BPA	intron_variant	[null]	NA	NA	NA	NA	NA	0.14573	0.9998	33129	9708	0.079126	0.010481	7.5498	4.4714e-14	614.16	1	227287627	PSEN2	1Mb	PROX1	50Mb	NA	1
rs12403650	OPL+ONL	1:227419012	["A","G"]	CDC42BPA	intron_variant	[null]	NA	NA	NA	NA	NA	0.14224	0.99976	33129	9466	0.076722	0.010587	7.2465	4.3688e-13	580.12	1	227419012	PSEN2	1Mb	PROX1	50Mb	NA	1
rs12403833	OPL+ONL	1:227285929	["G","A"]	CDC42BPA	intron_variant	[null]	NA	NA	NA	NA	NA	0.14532	0.9994	33129	9678	0.077649	0.010498	7.3968	1.4285e-13	599.79	1	227285929	PSEN2	1Mb	PROX1	50Mb	NA	1
rs12403900	PS	1:196790396	["T","C"]	CFHR1	intron_variant	[null,null]	NA	NA	NA	NA	NA	0.34848	0.86092	33129	23077	0.043964	0.0077925	5.6418	1.6967e-08	715.41	1	196790396	CRB1	1Mb	SPTA1	50Mb	NA	2
rs12403914	PS	1:196790415	["T","C"]	CFHR1	intron_variant	[null,null]	NA	NA	NA	NA	NA	0.34848	0.86101	33129	23077	0.043964	0.0077925	5.6418	1.6967e-08	715.41	1	196790415	CRB1	1Mb	SPTA1	50Mb	NA	2
rs12403986	OPL+ONL	1:227430742	["A","G"]	CDC42BPA	intron_variant	[null]	NA	NA	NA	NA	NA	0.14268	0.99978	33129	9496	0.078229	0.010568	7.4023	1.3707e-13	594.17	1	227430742	PSEN2	1Mb	PROX1	50Mb	NA	1
rs12404416	OPL+ONL	1:227296624	["A","G"]	CDC42BPA	intron_variant	[null]	NA	NA	NA	NA	NA	0.14571	0.99959	33129	9707	0.079127	0.010481	7.5497	4.473e-14	613.86	1	227296624	PSEN2	1Mb	PROX1	50Mb	NA	1
rs12404494	OPL+ONL	1:227287887	["G","C"]	CDC42BPA	intron_variant	[null]	NA	NA	NA	NA	NA	0.14573	0.9998	33129	9708	0.079126	0.010481	7.5498	4.4714e-14	614.16	1	227287887	PSEN2	1Mb	PROX1	50Mb	NA	1
rs12404627	OPL+ONL	1:227296369	["T","C"]	CDC42BPA	intron_variant	[null]	NA	NA	NA	NA	NA	0.1453	0.99944	33129	9678	0.077649	0.010498	7.3968	1.4285e-13	599.79	1	227296369	PSEN2	1Mb	PROX1	50Mb	NA	1
rs12405122	OPL+ONL	1:227295038	["G","A"]	CDC42BPA	intron_variant	[null]	NA	NA	NA	NA	NA	0.14571	0.99957	33129	9707	0.079127	0.010481	7.5497	4.473e-14	613.86	1	227295038	PSEN2	1Mb	PROX1	50Mb	NA	1
rs12405363	OPL+ONL	1:227504334	["T","C"]	CDC42BPA	intron_variant	[null]	NA	NA	NA	NA	NA	0.14267	0.99801	33129	9495	0.078189	0.010569	7.3982	1.4126e-13	593.99	1	227504334	PSEN2	1Mb	PROX1	50Mb	NA	1
rs12405686	OPL+ONL	1:227224059	["C","T"]	CDC42BPA	intron_variant	[null]	NA	NA	NA	NA	NA	0.14572	0.99685	33129	9707	0.079255	0.010481	7.5619	4.0747e-14	615.68	1	227224059	PSEN2	1Mb	PROX1	50Mb	NA	1
rs12405707	OPL+ONL	1:227224219	["C","T"]	CDC42BPA	intron_variant	[null]	NA	NA	NA	NA	NA	0.14572	0.99689	33129	9707	0.079255	0.010481	7.5619	4.0747e-14	615.68	1	227224219	PSEN2	1Mb	PROX1	50Mb	NA	1
rs12405723	OPL+ONL	1:227224365	["C","T"]	CDC42BPA	intron_variant	[null]	NA	NA	NA	NA	NA	0.14572	0.99687	33129	9707	0.079255	0.010481	7.5619	4.0747e-14	615.68	1	227224365	PSEN2	1Mb	PROX1	50Mb	NA	1
rs12405828	OPL+ONL	1:227104807	["A","G"]	ADCK3	intron_variant	[null]	NA	NA	NA	NA	NA	0.52154	1	33129	34535	0.046881	0.0074329	6.3072	2.8764e-10	477.55	1	227104807	PSEN2	1Mb	PROX1	50Mb	NA	1
rs12405878	OPL+ONL	1:227304863	["T","C"]	CDC42BPA	intron_variant	[null]	NA	NA	NA	NA	NA	0.14571	0.99977	33129	9707	0.079127	0.010481	7.5497	4.473e-14	613.86	1	227304863	PSEN2	1Mb	PROX1	50Mb	NA	1
rs12406047	RPE+BM	1:196677898	["A","T"]	CFH	intron_variant	[null]	NA	NA	NA	NA	NA	0.16908	0.99948	33129	11169	-0.064972	0.0099591	-6.5238	6.9516e-11	-771.29	1	196677898	CFH	1Mb	ACTA1	50Mb	NA	2
rs12406079	RPE+BM	1:196799691	["G","A"]	CFHR1	synonymous_variant	[null,null]	NA	NA	NA	NA	ENST00000320493.5:c.669G>A(p.=)	0.14363	0.85276	33129	9499.3	-0.058041	0.010626	-5.4624	4.7325e-08	-606.81	1	196799691	CFH	1Mb	ACTA1	50Mb	NA	2
rs12406714	OPL+ONL	1:227177061	["T","C"]	RP5-1087E8.3	upstream_gene_variant	[null]	NA	NA	NA	NA	NA	0.51508	0.99916	33129	34144	0.05541	0.0074208	7.4668	8.4179e-14	663.55	1	227177061	PSEN2	1Mb	PROX1	50Mb	NA	1
rs12406906	PS	1:113117900	["T","G"]	ST7L	intron_variant	[null]	NA	NA	NA	NA	NA	0.25623	0.99893	33129	17039	-0.058577	0.008473	-6.9134	4.8163e-12	-785.85	1	113117900	SLC16A1	1Mb	SPTA1	50Mb	NA	1
rs12406967	INL	1:41785414	["A","G"]	NA	regulatory_region_variant	[null]	NA	NA	NA	NA	NA	0.36731	0.99606	33129	24404	0.046403	0.0075674	6.132	8.7775e-10	953.73	1	41785414	CITED4	1Mb	EIF2B3	50Mb	NA	1
rs12407061	OPL+ONL	1:227288049	["C","T"]	CDC42BPA	intron_variant	[null]	NA	NA	NA	NA	NA	0.14532	0.99943	33129	9678	0.077649	0.010498	7.3968	1.4285e-13	599.79	1	227288049	PSEN2	1Mb	PROX1	50Mb	NA	1
rs12407545	OPL+ONL	1:227219412	["C","T"]	CDC42BPA	intron_variant	[null]	NA	NA	NA	NA	NA	0.14571	0.99619	33129	9707	0.079255	0.010481	7.5619	4.0747e-14	615.68	1	227219412	PSEN2	1Mb	PROX1	50Mb	NA	1
rs12408437	OPL+ONL	1:227315408	["G","C"]	CDC42BPA	intron_variant	[null]	NA	NA	NA	NA	NA	0.14569	0.99991	33129	9706	0.079114	0.010481	7.5484	4.5205e-14	613.58	1	227315408	PSEN2	1Mb	PROX1	50Mb	NA	1
rs12408496	PS	1:196825964	["A","G"]	CFHR2	intron_variant	[null]	NA	NA	NA	NA	NA	0.31464	0.99849	33129	20899	0.050425	0.00796	6.3348	2.4068e-10	762.51	1	196825964	CRB1	1Mb	SPTA1	50Mb	NA	2
rs12408496	RPE+BM	1:196825964	["A","G"]	CFHR2	intron_variant	[null]	NA	NA	NA	NA	NA	0.31464	0.99849	33129	20899	0.057201	0.0080081	7.1429	9.3292e-13	535.63	1	196825964	CFH	1Mb	ACTA1	50Mb	NA	2
rs12408913	OPL+ONL	1:227389810	["A","C"]	CDC42BPA	intron_variant	[null]	NA	NA	NA	NA	NA	0.14235	0.9993	33129	9475	0.076698	0.010585	7.2459	4.3883e-13	580.19	1	227389810	PSEN2	1Mb	PROX1	50Mb	NA	1
rs12408978	OPL+ONL	1:227596235	["A","T"]	CTD-2090I13.1	intron_variant	[null]	NA	NA	NA	NA	NA	0.11333	0.9953	33129	7542	0.065557	0.011644	5.63	1.817e-08	420.83	1	227596235	PSEN2	1Mb	PROX1	50Mb	NA	1
rs12409230	OPL+ONL	1:227187007	["G","A"]	CDC42BPA	intron_variant	[null]	NA	NA	NA	NA	NA	0.4733	0.99918	33129	31409	0.057695	0.0074144	7.7815	7.376e-15	747.76	1	227187007	PSEN2	1Mb	PROX1	50Mb	NA	1
rs12409321	OPL+ONL	1:23398065	["C","T"]	KDM1A	intron_variant	[null]	NA	NA	NA	NA	NA	0.50999	0.99748	33129	33828	-0.049245	0.0074268	-6.6307	3.3934e-11	-1088.7	1	23398065	ID3	1Mb	PIK3R3	50Mb	NA	1
rs12409428	OPL+ONL	1:227189969	["T","C"]	CDC42BPA	intron_variant	[null]	NA	NA	NA	NA	NA	0.473	0.99951	33129	31391	0.058103	0.0074147	7.8363	4.7791e-15	753.22	1	227189969	PSEN2	1Mb	PROX1	50Mb	NA	1
rs12409755	OPL+ONL	1:227196949	["A","T"]	CDC42BPA	intron_variant	[null]	NA	NA	NA	NA	NA	0.47291	0.99983	33129	31386	0.058284	0.0074141	7.8613	3.9171e-15	756.08	1	227196949	PSEN2	1Mb	PROX1	50Mb	NA	1
rs12409816	OPL+ONL	1:227329770	["G","A"]	CDC42BPA	intron_variant	[null]	NA	NA	NA	NA	NA	0.14572	0.99974	33129	9708	0.07931	0.01048	7.5674	3.9062e-14	615.29	1	227329770	PSEN2	1Mb	PROX1	50Mb	NA	1
rs12410103	OPL+ONL	1:227197408	["T","C"]	CDC42BPA	intron_variant	[null]	NA	NA	NA	NA	NA	0.47244	0.9982	33129	31356	0.057819	0.0074162	7.7963	6.5594e-15	749.68	1	227197408	PSEN2	1Mb	PROX1	50Mb	NA	1
rs12410327	OPL+ONL	1:227443245	["C","G"]	CDC42BPA	intron_variant	[null]	NA	NA	NA	NA	NA	0.14226	0.9999	33129	9466	0.076685	0.010586	7.244	4.4516e-13	579.93	1	227443245	PSEN2	1Mb	PROX1	50Mb	NA	1
rs12410337	OPL+ONL	1:227268258	["T","C"]	CDC42BPA	intron_variant	[null]	NA	NA	NA	NA	NA	0.14575	0.99986	33129	9709	0.079272	0.01048	7.564	4.0103e-14	614.84	1	227268258	PSEN2	1Mb	PROX1	50Mb	NA	1
rs12410460	OPL+ONL	1:227269582	["A","C"]	CDC42BPA	intron_variant	[null]	NA	NA	NA	NA	NA	0.14575	0.99986	33129	9709	0.079272	0.01048	7.564	4.0103e-14	614.84	1	227269582	PSEN2	1Mb	PROX1	50Mb	NA	1
rs12411017	OPL+ONL	1:227269867	["T","C"]	CDC42BPA	intron_variant	[null]	NA	NA	NA	NA	NA	0.14575	0.99986	33129	9709	0.079272	0.01048	7.564	4.0103e-14	614.84	1	227269867	PSEN2	1Mb	PROX1	50Mb	NA	1
rs12415105	RNFL	10:69958631	["G","A"]	MYPN	intron_variant	[null]	NA	NA	NA	NA	NA	0.498	0.99955	33129	32988	0.054894	0.0075355	7.2848	3.2942e-13	1092.6	10	69958631	SIRT1	1Mb	SIRT1	50Mb	NA	3
rs12415303	RNFL	10:69964141	["C","T"]	MYPN	intron_variant	[null]	NA	NA	NA	NA	NA	0.49773	0.9983	33129	32970	0.055174	0.0075368	7.3207	2.5233e-13	1096.3	10	69964141	SIRT1	1Mb	SIRT1	50Mb	NA	3
rs12415627	GCC	10:70065469	["G","A"]	PBLD	intron_variant	[null]	NA	NA	NA	NA	NA	0.83742	0.99898	33129	55448	0.072473	0.01024	7.0773	1.499e-12	1248	10	70065469	SIRT1	1Mb	SIRT1	50Mb	NA	3
rs12415627	OPL+ONL	10:70065469	["G","A"]	PBLD	intron_variant	[null]	NA	NA	NA	NA	NA	0.83742	0.99898	33129	55448	-0.07262	0.010089	-7.1977	6.2541e-13	-1022.7	10	70065469	MYPN	1Mb	PAX2	50Mb	NA	3
rs12415627	RNFL	10:70065469	["G","A"]	PBLD	intron_variant	[null]	NA	NA	NA	NA	NA	0.83742	0.99898	33129	55448	0.11473	0.010205	11.243	2.835e-29	1320.3	10	70065469	SIRT1	1Mb	SIRT1	50Mb	NA	3
rs12416503	RNFL	10:69958663	["T","C"]	MYPN	intron_variant	[null]	NA	NA	NA	NA	NA	0.49801	0.99954	33129	32988	0.054894	0.0075355	7.2848	3.2942e-13	1092.6	10	69958663	SIRT1	1Mb	SIRT1	50Mb	NA	3
rs12418883	PS	11:634083	["G","C"]	DRD4	upstream_gene_variant	[null]	NA	NA	NA	NA	NA	0.29874	0.98497	33129	19796	0.047804	0.0081614	5.8573	4.7479e-09	722.85	11	634083	HRAS	1Mb	HRAS	50Mb	NA	1
rs12419618	PS	11:611531	["G","A"]	PHRF1	intron_variant	[null]	NA	NA	NA	NA	NA	0.23508	0.99953	33129	15544	0.056037	0.0088024	6.3661	1.9643e-10	724.39	11	611531	HRAS	1Mb	HRAS	50Mb	NA	1
rs12419694	PS	11:598033	["C","T"]	PHRF1	intron_variant	[null]	NA	NA	NA	NA	NA	0.23526	0.9991	33129	15553	0.05538	0.0088	6.2932	3.1492e-10	716.96	11	598033	HRAS	1Mb	HRAS	50Mb	NA	1
rs12419720	PS	11:598205	["C","G"]	PHRF1	intron_variant	[null]	NA	NA	NA	NA	NA	0.23522	0.9991	33129	15550	0.055369	0.0088001	6.2919	3.1762e-10	716.31	11	598205	HRAS	1Mb	HRAS	50Mb	NA	1
rs12420071	PS	11:632059	["T","C"]	SCT	upstream_gene_variant	[null]	NA	NA	NA	NA	NA	0.26744	0.95929	33129	17719	0.051955	0.0084255	6.1664	7.0679e-10	739.9	11	632059	HRAS	1Mb	HRAS	50Mb	NA	1
rs12420407	GCC	11:17248956	["T","G"]	RP11-452G18.2	upstream_gene_variant	[null]	NA	NA	NA	NA	NA	0.34764	0.98902	33129	23040	-0.043722	0.0078959	-5.5374	3.094e-08	-468.46	11	17248956	PLEKHA7	1Mb	PAX6	50Mb	NA	4
rs12420407	IPL	11:17248956	["T","G"]	RP11-452G18.2	upstream_gene_variant	[null]	NA	NA	NA	NA	NA	0.34764	0.98902	33129	23040	-0.050472	0.0075672	-6.6699	2.6005e-11	-537.53	11	17248956	PIK3C2A	1Mb	PAX6	50Mb	NA	4
rs12420875	PS	11:603776	["T","C"]	PHRF1	intron_variant	[null]	NA	NA	NA	NA	NA	0.23521	0.99914	33129	15551	0.055731	0.0087963	6.3358	2.3921e-10	721.72	11	603776	HRAS	1Mb	HRAS	50Mb	NA	1
rs12420958	GCC	11:17100432	["G","T"]	SNORD14B	upstream_gene_variant	[null]	NA	NA	NA	NA	NA	0.3116	0.99845	33129	20667	0.048411	0.0081329	5.9525	2.6668e-09	905.71	11	17100432	PLEKHA7	1Mb	PAX6	50Mb	NA	4
rs12420958	INL	11:17100432	["G","T"]	SNORD14B	upstream_gene_variant	[null]	NA	NA	NA	NA	NA	0.3116	0.99845	33129	20667	0.048257	0.0078485	6.1485	7.9109e-10	889.83	11	17100432	PIK3C2A	1Mb	PAX6	50Mb	NA	4
rs12420958	IPL	11:17100432	["G","T"]	SNORD14B	upstream_gene_variant	[null]	NA	NA	NA	NA	NA	0.3116	0.99845	33129	20667	0.058893	0.0077934	7.5568	4.2374e-14	1100.6	11	17100432	SOX6	1Mb	PAX6	50Mb	NA	4
rs12421026	GCL	11:31809322	["C","T"]	PAX6	3_prime_UTR_variant	[null]	NA	NA	NA	NA	NA	0.50277	0.99487	33129	33355	0.042468	0.0072733	5.8389	5.3024e-09	1122.9	11	31809322	PAX6	1Mb	PAX6	50Mb	NA	1
rs12421026	INL	11:31809322	["C","T"]	PAX6	3_prime_UTR_variant	[null]	NA	NA	NA	NA	NA	0.50277	0.99487	33129	33355	0.041068	0.0072932	5.631	1.8061e-08	1104.9	11	31809322	PAX6	1Mb	PAX6	50Mb	NA	1
rs12421158	PS	11:609888	["T","C"]	PHRF1	intron_variant	[null]	NA	NA	NA	NA	NA	0.30258	0.96698	33129	20025	0.051811	0.0081065	6.3913	1.6672e-10	806.41	11	609888	HRAS	1Mb	HRAS	50Mb	NA	1
rs12421646	PS	11:578844	["C","G"]	PHRF1	intron_variant	[null]	NA	NA	NA	NA	NA	0.23503	0.99759	33129	15542	0.054913	0.0088028	6.2381	4.4821e-10	714.69	11	578844	HRAS	1Mb	HRAS	50Mb	NA	1
rs12421727	GCC	11:88904971	["T","A"]	NA	intergenic_variant	[null]	NA	NA	NA	NA	NA	0.57456	0.99521	33129	38122	-0.047245	0.0076217	-6.1987	5.761e-10	-355.7	11	88904971	TYR	1Mb	DSCAML1	50Mb	NA	1
rs12421727	RNFL	11:88904971	["T","A"]	NA	intergenic_variant	[null]	NA	NA	NA	NA	NA	0.57456	0.99521	33129	38122	-0.054134	0.0076026	-7.1205	1.097e-12	-678.39	11	88904971	NOX4	1Mb	NCAM1	50Mb	NA	1
rs12421727	RPE+BM	11:88904971	["T","A"]	NA	intergenic_variant	[null]	NA	NA	NA	NA	NA	0.57456	0.99521	33129	38122	-0.061074	0.007564	-8.0743	7.0149e-16	-1518.6	11	88904971	TYR	1Mb	TYR	50Mb	NA	1
rs12422022	PS	11:613192	["A","G"]	IRF7	intron_variant	[null]	NA	NA	NA	NA	NA	0.27621	0.99992	33129	18274	0.045551	0.008342	5.4604	4.7836e-08	663.04	11	613192	HRAS	1Mb	HRAS	50Mb	NA	1
rs12422941	INL	12:112537738	["T","C"]	NAA25	intron_variant	[null]	NA	NA	NA	NA	NA	0.080551	0.99981	33129	5348	-0.072988	0.013384	-5.4534	4.9759e-08	-308.22	12	112537738	HECTD4	1Mb	UBC	50Mb	NA	1
rs12423190	INL	12:112909340	["T","C"]	PTPN11	intron_variant	[null]	NA	NA	NA	NA	NA	0.080577	0.99847	33129	5353	-0.074491	0.013384	-5.5655	2.6339e-08	-316.27	12	112909340	HECTD4	1Mb	UBC	50Mb	NA	1
rs12423268	INL	12:112641707	["G","A"]	HECTD4	intron_variant	[null]	NA	NA	NA	NA	NA	0.080577	0.99935	33129	5350	-0.073449	0.013387	-5.4864	4.1321e-08	-311.97	12	112641707	HECTD4	1Mb	UBC	50Mb	NA	1
rs12423572	INL	12:112615919	["A","C"]	HECTD4	intron_variant	[null]	NA	NA	NA	NA	NA	0.080473	0.99899	33129	5342	-0.074084	0.013395	-5.5309	3.2105e-08	-313.7	12	112615919	HECTD4	1Mb	UBC	50Mb	NA	1
rs12423689	INL	12:112403135	["A","G"]	TMEM116	intron_variant	[null]	NA	NA	NA	NA	NA	0.08059	0.99949	33129	5349	-0.073381	0.013385	-5.4822	4.232e-08	-308.87	12	112403135	HECTD4	1Mb	UBC	50Mb	NA	1
rs12423699	INL	12:112403161	["A","T"]	TMEM116	intron_variant	[null]	NA	NA	NA	NA	NA	0.08059	0.99949	33129	5349	-0.073381	0.013385	-5.4822	4.232e-08	-308.87	12	112403161	HECTD4	1Mb	UBC	50Mb	NA	1
rs12423788	INL	12:112820494	["C","T"]	HECTD4	upstream_gene_variant	[null]	NA	NA	NA	NA	NA	0.080902	0.99733	33129	5375	-0.074197	0.013356	-5.5553	2.7922e-08	-317.9	12	112820494	HECTD4	1Mb	UBC	50Mb	NA	1
rs12425405	INL	12:112954137	["G","C"]	NA	intergenic_variant	[null]	NA	NA	NA	NA	NA	0.080811	0.99816	33129	5365	-0.074471	0.01337	-5.5698	2.5696e-08	-320.47	12	112954137	HECTD4	1Mb	UBC	50Mb	NA	1
rs12426312	INL	12:112406749	["G","A"]	TMEM116	intron_variant	[null]	NA	NA	NA	NA	NA	0.08059	0.99949	33129	5349	-0.073381	0.013385	-5.4822	4.232e-08	-308.87	12	112406749	HECTD4	1Mb	UBC	50Mb	NA	1
rs12427185	INL	12:112597274	["G","A"]	HECTD4	downstream_gene_variant	[null]	NA	NA	NA	NA	NA	0.080538	0.99948	33129	5348	-0.073334	0.013389	-5.4771	4.356e-08	-310.23	12	112597274	HECTD4	1Mb	UBC	50Mb	NA	1
rs12431412	OPL+ONL	14:75220095	["G","A"]	NA	intergenic_variant	[null]	NA	NA	NA	NA	NA	0.44533	0.99961	33129	29481	0.062278	0.0075025	8.3009	1.0718e-16	723.73	14	75220095	FOS	1Mb	BMP4	50Mb	NA	7
rs12431489	OPL+ONL	14:74449664	["A","G"]	ENTPD5	intron_variant	[null]	NA	NA	NA	NA	NA	0.42932	0.99798	33129	28474	0.063889	0.0075098	8.5074	1.8527e-17	842.47	14	74449664	PSEN1	1Mb	BMP4	50Mb	NA	7
rs12431846	OPL+ONL	14:69524883	["T","C"]	DCAF5	intron_variant	[null]	NA	NA	NA	NA	NA	0.33015	0.99632	33129	21980	0.056894	0.0078781	7.2218	5.2408e-13	591.58	14	69524883	ZFP36L1	1Mb	BMP4	50Mb	NA	1
rs12432026	OPL+ONL	14:75282116	["T","G"]	YLPM1	intron_variant	[null]	NA	NA	NA	NA	NA	0.53855	0.99935	33129	35639	0.065789	0.0074833	8.7915	1.5461e-18	768.78	14	75282116	FOS	1Mb	BMP4	50Mb	NA	7
rs12432077	OPL+ONL	14:74395128	["G","C"]	ZNF410	intron_variant	[null]	NA	NA	NA	NA	NA	0.43025	0.99995	33129	28528	0.061883	0.0075095	8.2406	1.7755e-16	815	14	74395128	PSEN1	1Mb	BMP4	50Mb	NA	7
rs12432592	OPL+ONL	14:73869865	["T","C"]	NUMB	intron_variant	[null]	NA	NA	NA	NA	NA	0.046745	0.93885	33129	3088	-0.10372	0.017559	-5.9066	3.5258e-09	-339.19	14	73869865	PSEN1	1Mb	BMP4	50Mb	NA	7
rs12433411	RNFL	14:59693507	["A","G"]	DAAM1	intron_variant	[null]	NA	NA	NA	NA	NA	0.28221	0.99885	33129	18670	-0.059735	0.0083523	-7.1519	8.7372e-13	-730.94	14	59693507	DAAM1	1Mb	AKT1	50Mb	NA	1
rs12433834	RNFL	14:59702818	["T","C"]	DAAM1	intron_variant	[null]	NA	NA	NA	NA	NA	0.19532	0.99847	33129	12906	-0.075412	0.0094973	-7.9403	2.0801e-15	-723.73	14	59702818	DAAM1	1Mb	AKT1	50Mb	NA	1
rs12433839	OPL+ONL	14:74698215	["C","T"]	NA	intergenic_variant	[null]	NA	NA	NA	NA	NA	0.43234	0.99743	33129	28630	0.091854	0.0074593	12.314	9.0791e-35	1319.5	14	74698215	NUMB	1Mb	BMP4	50Mb	NA	7
rs12433839	PS	14:74698215	["C","T"]	NA	intergenic_variant	[null]	NA	NA	NA	NA	NA	0.43234	0.99743	33129	28630	0.042553	0.0074834	5.6862	1.3097e-08	789.19	14	74698215	PGF	1Mb	AKT1	50Mb	NA	7
rs12434078	OPL+ONL	14:74651114	["A","G"]	LIN52	intron_variant	[null]	NA	NA	NA	NA	NA	0.53087	0.99892	33129	35166	0.12436	0.0074091	16.785	5.7377e-63	1849.4	14	74651114	NUMB	1Mb	BMP4	50Mb	NA	7
rs12434078	PS	14:74651114	["A","G"]	LIN52	intron_variant	[null]	NA	NA	NA	NA	NA	0.53087	0.99892	33129	35166	0.046772	0.0074468	6.2808	3.4099e-10	844.9	14	74651114	PGF	1Mb	AKT1	50Mb	NA	7
rs12434078	RNFL	14:74651114	["A","G"]	LIN52	intron_variant	[null]	NA	NA	NA	NA	NA	0.53087	0.99892	33129	35166	-0.043131	0.0075303	-5.7276	1.0271e-08	-560.36	14	74651114	ENTPD5	1Mb	AKT1	50Mb	NA	7
rs12434247	IPL	14:75092985	["A","G"]	NA	intergenic_variant	[null]	NA	NA	NA	NA	NA	0.46827	0.99355	33129	31025	0.043538	0.0072199	6.0302	1.6545e-09	1033	14	75092985	LTBP2	1Mb	BMP4	50Mb	NA	7
rs12434247	OPL+ONL	14:75092985	["A","G"]	NA	intergenic_variant	[null]	NA	NA	NA	NA	NA	0.46827	0.99355	33129	31025	0.051415	0.0074199	6.9293	4.3068e-12	549.72	14	75092985	FOS	1Mb	BMP4	50Mb	NA	7
rs12434356	OPL+ONL	14:75123374	["C","A"]	RP11-173A8.2	upstream_gene_variant	[null]	NA	NA	NA	NA	NA	0.52236	1	33129	34600	0.049476	0.0074341	6.6553	2.8711e-11	510.53	14	75123374	FOS	1Mb	BMP4	50Mb	NA	7
rs12434581	OPL+ONL	14:74454819	["T","A"]	ENTPD5	5_prime_UTR_variant	[null]	NA	NA	NA	NA	NA	0.42931	0.99804	33129	28475	0.063865	0.007509	8.5051	1.8896e-17	841.39	14	74454819	PSEN1	1Mb	BMP4	50Mb	NA	7
rs12434646	INL	14:75178693	["C","T"]	SNORA7	non_coding_transcript_exon_variant	[null]	NA	NA	NA	NA	NA	0.50227	0.99871	33129	33290	0.042574	0.0072779	5.8498	4.9688e-09	957.45	14	75178693	EIF2B2	1Mb	HSP90AA1	50Mb	NA	7
rs12434646	OPL+ONL	14:75178693	["C","T"]	SNORA7	non_coding_transcript_exon_variant	[null]	NA	NA	NA	NA	NA	0.50227	0.99871	33129	33290	0.049598	0.0074293	6.676	2.495e-11	520.75	14	75178693	FOS	1Mb	BMP4	50Mb	NA	7
rs12434764	OPL+ONL	14:69700574	["C","T"]	EXD2	intron_variant	[null]	NA	NA	NA	NA	NA	0.30592	0.99192	33129	20368	0.045854	0.0080291	5.7109	1.1331e-08	436.22	14	69700574	ZFP36L1	1Mb	BMP4	50Mb	NA	1
rs12434775	OPL+ONL	14:69524809	["G","A"]	DCAF5	intron_variant	[null]	NA	NA	NA	NA	NA	0.32999	0.9963	33129	21967	0.057055	0.0078791	7.2413	4.5402e-13	592.77	14	69524809	ZFP36L1	1Mb	BMP4	50Mb	NA	1
rs12434902	GCC	14:60944259	["T","G"]	C14orf39	intron_variant	[null]	NA	NA	NA	NA	NA	0.69705	0.99937	33129	46184	0.054739	0.0081776	6.6938	2.2096e-11	1314.5	14	60944259	PPM1A	1Mb	AKT1	50Mb	NA	4
rs12434902	INL	14:60944259	["T","G"]	C14orf39	intron_variant	[null]	NA	NA	NA	NA	NA	0.69705	0.99937	33129	46184	0.068309	0.0078884	8.6595	4.9508e-18	1531.5	14	60944259	PPM1A	1Mb	HSP90AA1	50Mb	NA	4
rs12434902	RNFL	14:60944259	["T","G"]	C14orf39	intron_variant	[null]	NA	NA	NA	NA	NA	0.69705	0.99937	33129	46184	0.075367	0.0081536	9.2434	2.5263e-20	1280.3	14	60944259	RTN1	1Mb	AKT1	50Mb	NA	4
rs12435222	OPL+ONL	14:69500068	["G","A"]	NA	intergenic_variant	[null]	NA	NA	NA	NA	NA	0.4046	0.87491	33129	26945	0.041786	0.0076053	5.4943	3.9515e-08	420.21	14	69500068	ZFP36L1	1Mb	BMP4	50Mb	NA	1
rs12435583	OPL+ONL	14:75207692	["G","A"]	FCF1	downstream_gene_variant	[null]	NA	NA	NA	NA	NA	0.44161	0.99648	33129	29227	0.059154	0.0075034	7.8837	3.2761e-15	671.6	14	75207692	FOS	1Mb	BMP4	50Mb	NA	7
rs12435594	OPL+ONL	14:69555866	["G","C"]	DCAF5	intron_variant	[null]	NA	NA	NA	NA	NA	0.32721	0.9992	33129	21789	0.056643	0.0078947	7.1748	7.3942e-13	589.48	14	69555866	ZFP36L1	1Mb	BMP4	50Mb	NA	1
rs12435749	RNFL	14:59699728	["T","C"]	DAAM1	intron_variant	[null]	NA	NA	NA	NA	NA	0.16903	0.99846	33129	11141	-0.076245	0.010031	-7.6008	3.0218e-14	-662.86	14	59699728	DAAM1	1Mb	AKT1	50Mb	NA	1
rs12436579	GCC	14:60983087	["C","A"]	RP11-1042B17.3	intron_variant	[null]	NA	NA	NA	NA	NA	0.71035	0.99906	33129	47064	0.057934	0.0082749	7.0012	2.5859e-12	1342.3	14	60983087	PPM1A	1Mb	AKT1	50Mb	NA	4
rs12436579	INL	14:60983087	["C","A"]	RP11-1042B17.3	intron_variant	[null]	NA	NA	NA	NA	NA	0.71035	0.99906	33129	47064	0.070484	0.0079823	8.83	1.0966e-18	1530.5	14	60983087	PPM1A	1Mb	HSP90AA1	50Mb	NA	4
rs12436579	RNFL	14:60983087	["C","A"]	RP11-1042B17.3	intron_variant	[null]	NA	NA	NA	NA	NA	0.71035	0.99906	33129	47064	0.077332	0.0082508	9.3727	7.5041e-21	1292.4	14	60983087	RTN1	1Mb	AKT1	50Mb	NA	4
rs12436632	RNFL	14:61034416	["T","C"]	RP11-1042B17.1	downstream_gene_variant	[null]	NA	NA	NA	NA	NA	0.90173	0.99728	33129	59769	0.073854	0.012602	5.8603	4.6634e-09	743.28	14	61034416	RTN1	1Mb	AKT1	50Mb	NA	4
rs12436953	RNFL	14:61001546	["C","T"]	RP11-1042B17.3	intron_variant	[null]	NA	NA	NA	NA	NA	0.91502	0.99818	33129	60653	0.083384	0.013474	6.1884	6.1491e-10	747.11	14	61001546	RTN1	1Mb	AKT1	50Mb	NA	4
rs12437418	OPL+ONL	14:69566311	["T","A"]	DCAF5	intron_variant	[null]	NA	NA	NA	NA	NA	0.32727	0.99976	33129	21794	0.057181	0.0078945	7.2431	4.4804e-13	597.4	14	69566311	ZFP36L1	1Mb	BMP4	50Mb	NA	1
rs12437421	IPL	14:104363731	["T","C"]	NA	intergenic_variant	[null]	NA	NA	NA	NA	NA	0.31146	0.9763	33129	20638	0.061108	0.0077909	7.8436	4.5108e-15	1028.7	14	104363731	AKT1	1Mb	BMP4	50Mb	NA	2
rs12437464	INL	15:53975404	["G","T"]	WDR72	intron_variant	[null]	NA	NA	NA	NA	NA	0.29001	0.99551	33129	19194	0.048996	0.0080444	6.0906	1.1371e-09	866.9	15	53975404	WDR72	1Mb	BMF	50Mb	NA	3
rs12437603	OPL+ONL	15:45498365	["C","T"]	SHF	upstream_gene_variant	[null]	NA	NA	NA	NA	NA	0.29822	0.99765	33129	19769	0.045046	0.0081584	5.5214	3.3882e-08	511.74	15	45498365	PATL2	1Mb	BBS4	50Mb	NA	1
rs12438302	GCC	15:28538616	["G","A"]	HERC2	intron_variant	[null]	NA	NA	NA	NA	NA	0.082006	0.99502	33129	5437	-0.083845	0.01371	-6.1156	9.7288e-10	-365.92	15	28538616	OCA2	1Mb	FBN1	50Mb	NA	2
rs12438302	GCL	15:28538616	["G","A"]	HERC2	intron_variant	[null]	NA	NA	NA	NA	NA	0.082006	0.99502	33129	5437	-0.089808	0.013194	-6.8068	1.0146e-11	-408.56	15	28538616	OCA2	1Mb	OCA2	50Mb	NA	2
rs12438302	RPE+BM	15:28538616	["G","A"]	HERC2	intron_variant	[null]	NA	NA	NA	NA	NA	0.082006	0.99502	33129	5437	-0.13569	0.013599	-9.9779	2.0543e-23	-738.76	15	28538616	OCA2	1Mb	OCA2	50Mb	NA	2
rs12438755	OPL+ONL	15:45457106	["G","T"]	DUOX1	3_prime_UTR_variant	[null]	NA	NA	NA	NA	NA	0.31325	0.9995	33129	20758	0.045446	0.0080459	5.6483	1.6339e-08	539.32	15	45457106	PATL2	1Mb	BBS4	50Mb	NA	1
rs12438812	PS	15:89729135	["C","T"]	ABHD2	intron_variant	[null]	NA	NA	NA	NA	NA	0.48149	0.99258	33129	31809	0.060677	0.0074442	8.1509	3.7376e-16	1048.9	15	89729135	RLBP1	1Mb	MEF2A	50Mb	NA	2
rs12439627	INL	15:53621877	["G","T"]	NA	intergenic_variant	[null]	NA	NA	NA	NA	NA	0.41734	0.99203	33129	27687	0.045223	0.0073842	6.1243	9.2089e-10	973.16	15	53621877	FAM214A	1Mb	BMF	50Mb	NA	3
rs12439643	OPL+ONL	15:45529767	["T","C"]	NA	intergenic_variant	[null]	NA	NA	NA	NA	NA	0.29957	0.99952	33129	19862	0.044462	0.0081362	5.4647	4.6707e-08	509.19	15	45529767	PATL2	1Mb	BBS4	50Mb	NA	1
rs12440238	OPL+ONL	15:45512905	["T","C"]	CTD-2651B20.2	downstream_gene_variant	[null]	NA	NA	NA	NA	NA	0.29996	0.99699	33129	19886	0.045033	0.008134	5.5363	3.1119e-08	515.4	15	45512905	PATL2	1Mb	BBS4	50Mb	NA	1
rs12440321	OPL+ONL	15:45529385	["G","A"]	NA	intergenic_variant	[null]	NA	NA	NA	NA	NA	0.29957	0.9995	33129	19862	0.044462	0.0081362	5.4647	4.6707e-08	509.19	15	45529385	PATL2	1Mb	BBS4	50Mb	NA	1
rs12440978	RPE+BM	15:28333418	["T","G"]	OCA2	intron_variant	[null]	NA	NA	NA	NA	NA	0.082539	0.98956	33129	5464	-0.10613	0.013643	-7.7792	7.5088e-15	-589.99	15	28333418	OCA2	1Mb	OCA2	50Mb	NA	2
rs12441255	PS	15:89724969	["G","C"]	ABHD2	intron_variant	[null]	NA	NA	NA	NA	NA	0.60021	0.98781	33129	39861	-0.052467	0.0076027	-6.9011	5.2523e-12	-741.28	15	89724969	RLBP1	1Mb	MEF2A	50Mb	NA	2
rs12441408	PS	15:89724794	["C","T"]	ABHD2	intron_variant	[null]	NA	NA	NA	NA	NA	0.6004	0.98792	33129	39873	-0.052441	0.0076048	-6.8958	5.4527e-12	-740.15	15	89724794	RLBP1	1Mb	MEF2A	50Mb	NA	2
rs12441568	INL	15:53884702	["G","T"]	WDR72	intron_variant	[null]	NA	NA	NA	NA	NA	0.41805	0.98568	33129	27696	0.041498	0.0073822	5.6213	1.91e-08	936.54	15	53884702	FAM214A	1Mb	BMF	50Mb	NA	3
rs12442147	RPE+BM	15:28292178	["T","C"]	OCA2	intron_variant	[null]	NA	NA	NA	NA	NA	0.12272	0.99277	33129	8094	-0.064652	0.011459	-5.6419	1.6953e-08	-546.85	15	28292178	OCA2	1Mb	OCA2	50Mb	NA	2
rs12442366	PS	15:101773563	["G","A"]	CHSY1	intron_variant	[null]	NA	NA	NA	NA	NA	0.37847	0.99418	33129	25173	0.045758	0.0076708	5.9652	2.4683e-09	778.9	15	101773563	ALDH1A3	1Mb	MEF2A	50Mb	NA	1
rs12442533	OPL+ONL	15:45529631	["G","C"]	NA	intergenic_variant	[null]	NA	NA	NA	NA	NA	0.29956	0.9983	33129	19861	0.044426	0.0081356	5.4607	4.7762e-08	509.33	15	45529631	PATL2	1Mb	BBS4	50Mb	NA	1
rs12443517	INL	16:80461427	["T","C"]	RP11-525K10.3	intron_variant	[null]	NA	NA	NA	NA	NA	0.30153	0.99818	33129	19891	0.043784	0.007904	5.5395	3.0558e-08	854.37	16	80461427	MAF	1Mb	FOXC2	50Mb	NA	1
rs12443517	OPL+ONL	16:80461427	["T","C"]	RP11-525K10.3	intron_variant	[null]	NA	NA	NA	NA	NA	0.30153	0.99818	33129	19891	0.045485	0.0080695	5.6367	1.7479e-08	538.19	16	80461427	MAF	1Mb	MAF	50Mb	NA	1
rs12445767	INL	16:80461644	["C","T"]	RP11-525K10.3	intron_variant	[null]	NA	NA	NA	NA	NA	0.28666	0.99911	33129	18916	0.044413	0.0080208	5.5372	3.0969e-08	830.27	16	80461644	MAF	1Mb	FOXC2	50Mb	NA	1
rs12445767	OPL+ONL	16:80461644	["C","T"]	RP11-525K10.3	intron_variant	[null]	NA	NA	NA	NA	NA	0.28666	0.99911	33129	18916	0.045826	0.0081888	5.5962	2.2084e-08	525.89	16	80461644	MAF	1Mb	MAF	50Mb	NA	1
rs12446534	INL	16:80433059	["G","A"]	RP11-525K10.3	intron_variant	[null]	NA	NA	NA	NA	NA	0.2723	0.97903	33129	17958	0.04493	0.008174	5.4967	3.8974e-08	823.46	16	80433059	MAF	1Mb	FOXC2	50Mb	NA	1
rs12447016	OPL+ONL	16:80451142	["C","T"]	RP11-525K10.3	intron_variant	[null]	NA	NA	NA	NA	NA	0.52035	0.99286	33129	34601	-0.045141	0.0074472	-6.0615	1.3631e-09	-1050.9	16	80451142	MAF	1Mb	MAF	50Mb	NA	1
rs12447891	INL	16:80504349	["C","A"]	RP11-525K10.3	intron_variant	[null]	NA	NA	NA	NA	NA	0.21767	0.97822	33129	14346	0.048572	0.008806	5.5158	3.4977e-08	746.85	16	80504349	MAF	1Mb	FOXC2	50Mb	NA	1
rs12448525	INL	16:80525710	["T","G"]	RP11-525K10.3	intron_variant	[null]	NA	NA	NA	NA	NA	0.24185	0.99442	33129	15957	0.046381	0.0084945	5.4601	4.7923e-08	786.14	16	80525710	MAF	1Mb	FOXC2	50Mb	NA	1
rs12448525	OPL+ONL	16:80525710	["T","G"]	RP11-525K10.3	intron_variant	[null]	NA	NA	NA	NA	NA	0.24185	0.99442	33129	15957	0.048224	0.0086724	5.5606	2.7098e-08	535.72	16	80525710	MAF	1Mb	MAF	50Mb	NA	1
rs12449580	OPL+ONL	17:6337247	["C","G"]	AIPL1	missense_variant	[["not_provided"],null,null]	["T"]	NA	possibly_damaging	deleterious	ENSP00000370521.3:p.Asp90His	0.18897	1	33129	12464	-0.060328	0.0094856	-6.3599	2.0451e-10	-659.34	17	6337247	DLG4	1Mb	MAPT	50Mb	NA	2
rs12449580	PS	17:6337247	["C","G"]	AIPL1	missense_variant	[["not_provided"],null,null]	["T"]	NA	possibly_damaging	deleterious	ENSP00000370521.3:p.Asp90His	0.18897	1	33129	12464	-0.081497	0.0094944	-8.5837	9.5813e-18	-799.57	17	6337247	AIPL1	1Mb	MAPT	50Mb	NA	2
rs12449582	OPL+ONL	17:6337965	["G","T"]	AIPL1	intron_variant	[null]	NA	NA	NA	NA	NA	0.18949	0.99367	33129	12499	-0.059983	0.0094759	-6.33	2.4823e-10	-660.27	17	6337965	DLG4	1Mb	MAPT	50Mb	NA	2
rs12449582	PS	17:6337965	["G","T"]	AIPL1	intron_variant	[null]	NA	NA	NA	NA	NA	0.18949	0.99367	33129	12499	-0.080678	0.0094848	-8.506	1.8744e-17	-797.13	17	6337965	AIPL1	1Mb	MAPT	50Mb	NA	2
rs12449763	GCC	17:79527953	["A","T"]	NPLOC4	intron_variant	[null]	NA	NA	NA	NA	NA	0.22272	0.98272	33129	14727	0.068535	0.0090743	7.5526	4.3762e-14	945.38	17	79527953	ACTG1	1Mb	ACTG1	50Mb	NA	8
rs12449763	GCL	17:79527953	["A","T"]	NPLOC4	intron_variant	[null]	NA	NA	NA	NA	NA	0.22272	0.98272	33129	14727	0.074627	0.0087317	8.5467	1.3197e-17	1029.9	17	79527953	ACTG1	1Mb	ACTG1	50Mb	NA	8
rs12449763	IPL	17:79527953	["A","T"]	NPLOC4	intron_variant	[null]	NA	NA	NA	NA	NA	0.22272	0.98272	33129	14727	0.048498	0.0087018	5.5733	2.5188e-08	787.88	17	79527953	ACTG1	1Mb	MSI2	50Mb	NA	8
rs12450153	GCC	17:79655985	["G","A"]	HGS	intron_variant	[null]	NA	NA	NA	NA	NA	0.17481	0.99044	33129	11599	0.060891	0.0098669	6.1713	6.8532e-10	737.62	17	79655985	ACTG1	1Mb	ACTG1	50Mb	NA	8
rs12450153	GCL	17:79655985	["G","A"]	HGS	intron_variant	[null]	NA	NA	NA	NA	NA	0.17481	0.99044	33129	11599	0.064203	0.0094955	6.7614	1.389e-11	759.69	17	79655985	ACTG1	1Mb	ACTG1	50Mb	NA	8
rs12450195	GCC	17:79676570	["T","C"]	SLC25A10	intron_variant	[null]	NA	NA	NA	NA	NA	0.40217	0.99551	33129	26640	0.077861	0.0076969	10.116	5.0896e-24	1579	17	79676570	ACTG1	1Mb	ACTG1	50Mb	NA	8
rs12450195	GCL	17:79676570	["T","C"]	SLC25A10	intron_variant	[null]	NA	NA	NA	NA	NA	0.40217	0.99551	33129	26640	0.085013	0.0074047	11.481	1.8771e-30	1727.8	17	79676570	ACTG1	1Mb	ACTG1	50Mb	NA	8
rs12450195	INL	17:79676570	["T","C"]	SLC25A10	intron_variant	[null]	NA	NA	NA	NA	NA	0.40217	0.99551	33129	26640	0.046688	0.007435	6.2795	3.4386e-10	1126.1	17	79676570	ACTG1	1Mb	MSI2	50Mb	NA	8
rs12450195	IPL	17:79676570	["T","C"]	SLC25A10	intron_variant	[null]	NA	NA	NA	NA	NA	0.40217	0.99551	33129	26640	0.056187	0.0073829	7.6104	2.8043e-14	1371.5	17	79676570	ACTG1	1Mb	MSI2	50Mb	NA	8
rs12450195	RNFL	17:79676570	["T","C"]	SLC25A10	intron_variant	[null]	NA	NA	NA	NA	NA	0.40217	0.99551	33129	26640	0.054606	0.0076849	7.1056	1.222e-12	976.7	17	79676570	ACTG1	1Mb	ACTG1	50Mb	NA	8
rs12450195	RPE+BM	17:79676570	["T","C"]	SLC25A10	intron_variant	[null]	NA	NA	NA	NA	NA	0.40217	0.99551	33129	26640	0.042523	0.0076499	5.5586	2.7404e-08	273.31	17	79676570	PDE6G	1Mb	PDE6G	50Mb	NA	8
rs12450737	GCL	17:79472475	["A","G"]	ACTG1	downstream_gene_variant	[null]	NA	NA	NA	NA	NA	0.43777	0.99744	33129	29064	0.040899	0.007309	5.5957	2.2147e-08	1061.6	17	79472475	ACTG1	1Mb	ACTG1	50Mb	NA	8
rs12450737	RPE+BM	17:79472475	["A","G"]	ACTG1	downstream_gene_variant	[null]	NA	NA	NA	NA	NA	0.43777	0.99744	33129	29064	0.045427	0.007539	6.0256	1.7025e-09	331.16	17	79472475	PDE6G	1Mb	PDE6G	50Mb	NA	8
rs12451387	GCC	17:79657673	["G","A"]	HGS	intron_variant	[null]	NA	NA	NA	NA	NA	0.16345	0.99043	33129	10837	0.05687	0.010138	5.6095	2.0455e-08	654.17	17	79657673	ACTG1	1Mb	ACTG1	50Mb	NA	8
rs12451387	GCL	17:79657673	["G","A"]	HGS	intron_variant	[null]	NA	NA	NA	NA	NA	0.16345	0.99043	33129	10837	0.060683	0.0097566	6.2197	5.0398e-10	670.88	17	79657673	ACTG1	1Mb	ACTG1	50Mb	NA	8
rs12451716	GCC	17:79563405	["G","A"]	NPLOC4	intron_variant	[null]	NA	NA	NA	NA	NA	0.1169	0.9992	33129	7768	0.07795	0.01172	6.6508	2.9594e-11	615.93	17	79563405	ACTG1	1Mb	ACTG1	50Mb	NA	8
rs12451716	GCL	17:79563405	["G","A"]	NPLOC4	intron_variant	[null]	NA	NA	NA	NA	NA	0.1169	0.9992	33129	7768	0.083349	0.011279	7.39	1.5028e-13	644.47	17	79563405	ACTG1	1Mb	ACTG1	50Mb	NA	8
rs12451885	OPL+ONL	17:6336824	["T","C"]	AIPL1	intron_variant	[null]	NA	NA	NA	NA	NA	0.18902	0.99599	33129	12472	-0.05939	0.0094858	-6.261	3.8718e-10	-647.34	17	6336824	DLG4	1Mb	MAPT	50Mb	NA	2
rs12451885	PS	17:6336824	["T","C"]	AIPL1	intron_variant	[null]	NA	NA	NA	NA	NA	0.18902	0.99599	33129	12472	-0.081581	0.0094944	-8.5925	8.8757e-18	-799.28	17	6336824	AIPL1	1Mb	MAPT	50Mb	AIPL1:rs12451885_C	2
rs12452076	OPL+ONL	17:43552717	["G","C"]	PLEKHM1	synonymous_variant	[null,null,null]	NA	NA	NA	NA	ENST00000430334.3:c.672C>G(p.=)	0.18681	0.99965	33129	12420	0.074347	0.009529	7.8022	6.2609e-15	746.8	17	43552717	MAPT	1Mb	MAPT	50Mb	NA	1
rs12452113	GCC	17:79655251	["A","G"]	HGS	intron_variant	[null]	NA	NA	NA	NA	NA	0.23713	0.95252	33129	15714	0.057825	0.0088467	6.5363	6.3977e-11	888.59	17	79655251	ACTG1	1Mb	ACTG1	50Mb	NA	8
rs12452113	GCL	17:79655251	["A","G"]	HGS	intron_variant	[null]	NA	NA	NA	NA	NA	0.23713	0.95252	33129	15714	0.06235	0.0085133	7.3238	2.466e-13	929.05	17	79655251	ACTG1	1Mb	ACTG1	50Mb	NA	8
rs12452113	IPL	17:79655251	["A","G"]	HGS	intron_variant	[null]	NA	NA	NA	NA	NA	0.23713	0.95252	33129	15714	0.046851	0.0084818	5.5237	3.3449e-08	798.99	17	79655251	ACTG1	1Mb	MSI2	50Mb	NA	8
rs12452184	GCC	17:79664426	["C","T"]	HGS	intron_variant	[null]	NA	NA	NA	NA	NA	0.43248	0.99321	33129	28623	0.078258	0.0076153	10.276	9.8051e-25	1638.2	17	79664426	ACTG1	1Mb	ACTG1	50Mb	NA	8
rs12452184	GCL	17:79664426	["C","T"]	HGS	intron_variant	[null]	NA	NA	NA	NA	NA	0.43248	0.99321	33129	28623	0.086862	0.0073256	11.857	2.2957e-32	1824.9	17	79664426	ACTG1	1Mb	ACTG1	50Mb	NA	8
rs12452184	INL	17:79664426	["C","T"]	HGS	intron_variant	[null]	NA	NA	NA	NA	NA	0.43248	0.99321	33129	28623	0.045755	0.0073567	6.2196	5.045e-10	1166.9	17	79664426	ACTG1	1Mb	MSI2	50Mb	NA	8
rs12452184	IPL	17:79664426	["C","T"]	HGS	intron_variant	[null]	NA	NA	NA	NA	NA	0.43248	0.99321	33129	28623	0.056522	0.0073048	7.7377	1.0412e-14	1439.9	17	79664426	ACTG1	1Mb	MSI2	50Mb	NA	8
rs12452184	RNFL	17:79664426	["C","T"]	HGS	intron_variant	[null]	NA	NA	NA	NA	NA	0.43248	0.99321	33129	28623	0.054011	0.0076039	7.103	1.2452e-12	984.52	17	79664426	ACTG1	1Mb	ACTG1	50Mb	NA	8
rs12452184	RPE+BM	17:79664426	["C","T"]	HGS	intron_variant	[null]	NA	NA	NA	NA	NA	0.43248	0.99321	33129	28623	0.043164	0.007569	5.7027	1.1894e-08	260.91	17	79664426	PDE6G	1Mb	PDE6G	50Mb	NA	8
rs12452219	GCC	17:17829423	["C","T"]	TOM1L2	intron_variant	[null]	NA	NA	NA	NA	NA	0.36849	0.99867	33129	24418	-0.042756	0.0078263	-5.4631	4.7134e-08	-358.56	17	17829423	TOM1L2	1Mb	TP53	50Mb	NA	1
rs12452231	GCC	17:79682214	["G","A"]	SLC25A10	intron_variant	[null]	NA	NA	NA	NA	NA	0.16812	1	33129	11139	0.05598	0.010043	5.5743	2.5041e-08	661.86	17	79682214	ACTG1	1Mb	ACTG1	50Mb	NA	8
rs12452231	GCL	17:79682214	["G","A"]	SLC25A10	intron_variant	[null]	NA	NA	NA	NA	NA	0.16812	1	33129	11139	0.060305	0.0096645	6.2398	4.4337e-10	684.5	17	79682214	ACTG1	1Mb	ACTG1	50Mb	NA	8
rs12452254	GCC	17:17829434	["G","A"]	TOM1L2	intron_variant	[null]	NA	NA	NA	NA	NA	0.36844	0.9988	33129	24414	-0.043035	0.0078258	-5.4991	3.8451e-08	-363.3	17	17829434	TOM1L2	1Mb	TP53	50Mb	NA	1
rs12452273	OPL+ONL	17:43552921	["C","T"]	PLEKHM1	synonymous_variant	[null]	NA	NA	NA	NA	ENST00000430334.3:c.468G>A(p.=)	0.18683	0.99969	33129	12421	0.074301	0.0095289	7.7975	6.5005e-15	746.01	17	43552921	MAPT	1Mb	MAPT	50Mb	NA	1
rs12453042	GCC	17:79594792	["C","T"]	NPLOC4	intron_variant	[null]	NA	NA	NA	NA	NA	0.099052	0.99903	33129	6579	0.088205	0.012611	6.9945	2.7122e-12	583.38	17	79594792	ACTG1	1Mb	ACTG1	50Mb	NA	8
rs12453042	GCL	17:79594792	["C","T"]	NPLOC4	intron_variant	[null]	NA	NA	NA	NA	NA	0.099052	0.99903	33129	6579	0.087141	0.012137	7.1799	7.122e-13	564.36	17	79594792	ACTG1	1Mb	ACTG1	50Mb	NA	8
rs12453141	PS	17:6331163	["T","C"]	AIPL1	intron_variant	[null]	NA	NA	NA	NA	NA	0.26758	0.99337	33129	17652	-0.063268	0.0083876	-7.543	4.7097e-14	-813.04	17	6331163	AIPL1	1Mb	MAPT	50Mb	NA	2
rs12453264	OPL+ONL	17:44330438	["A","G"]	NA	intergenic_variant	[null]	NA	NA	NA	NA	NA	0.18934	0.8592	33129	12608	0.075752	0.0094947	7.9784	1.5304e-15	741.69	17	44330438	MAPT	1Mb	MAPT	50Mb	NA	1
rs12453887	GCC	17:79523741	["G","A"]	C17orf70	upstream_gene_variant	[null]	NA	NA	NA	NA	NA	0.12155	1	33129	8121	0.062726	0.011494	5.4573	4.868e-08	512.5	17	79523741	ACTG1	1Mb	ACTG1	50Mb	NA	8
rs12453887	GCL	17:79523741	["G","A"]	C17orf70	upstream_gene_variant	[null]	NA	NA	NA	NA	NA	0.12155	1	33129	8121	0.076487	0.01106	6.9159	4.7324e-12	611.96	17	79523741	ACTG1	1Mb	ACTG1	50Mb	NA	8
rs12456109	INL	18:6713579	["A","G"]	NA	intergenic_variant	[null]	NA	NA	NA	NA	NA	0.47858	0.99628	33129	31691	0.042985	0.0073122	5.8785	4.1795e-09	997.21	18	6713579	LAMA1	1Mb	TCF4	50Mb	NA	1
rs12458536	INL	18:6713490	["C","G"]	NA	intergenic_variant	[null]	NA	NA	NA	NA	NA	0.47843	0.99558	33129	31681	0.042877	0.0073102	5.8654	4.524e-09	994.63	18	6713490	LAMA1	1Mb	TCF4	50Mb	NA	1
rs12458555	INL	18:6713505	["C","T"]	NA	intergenic_variant	[null]	NA	NA	NA	NA	NA	0.48103	0.99298	33129	31856	0.043122	0.0073069	5.9015	3.6361e-09	1007.3	18	6713505	LAMA1	1Mb	TCF4	50Mb	NA	1
rs12459589	INL	19:40309522	["T","A"]	NA	regulatory_region_variant	[null]	NA	NA	NA	NA	NA	0.31941	0.99932	33129	21229	-0.04246	0.0077821	-5.4562	4.8994e-08	-445.89	19	40309522	DYRK1B	1Mb	BAX	50Mb	NA	4
rs12459589	IPL	19:40309522	["T","A"]	NA	regulatory_region_variant	[null]	NA	NA	NA	NA	NA	0.31941	0.99932	33129	21229	-0.04992	0.0077283	-6.4593	1.0663e-10	-469.94	19	40309522	AKT2	1Mb	LDLR	50Mb	NA	4
rs12459950	IPL	19:40301317	["G","A"]	NA	intergenic_variant	[null]	NA	NA	NA	NA	NA	0.31966	0.9975	33129	21244	-0.049396	0.007733	-6.3877	1.7058e-10	-465.44	19	40301317	AKT2	1Mb	LDLR	50Mb	NA	4
rs12460804	INL	19:40304040	["T","C"]	NA	intergenic_variant	[null]	NA	NA	NA	NA	NA	0.31931	0.9994	33129	21224	-0.04245	0.007784	-5.4534	4.976e-08	-447.94	19	40304040	DYRK1B	1Mb	BAX	50Mb	NA	4
rs12460804	IPL	19:40304040	["T","C"]	NA	intergenic_variant	[null]	NA	NA	NA	NA	NA	0.31931	0.9994	33129	21224	-0.049716	0.0077303	-6.4314	1.2818e-10	-468.98	19	40304040	AKT2	1Mb	LDLR	50Mb	NA	4
rs12463543	OPL+ONL	2:24110089	["G","A"]	ATAD2B	intron_variant	[null]	NA	NA	NA	NA	NA	0.40091	0.99873	33129	26550	0.042308	0.0075847	5.5781	2.4506e-08	483.75	2	24110089	KLHL29	1Mb	SOS1	50Mb	NA	1
rs12463543	PS	2:24110089	["G","A"]	ATAD2B	intron_variant	[null]	NA	NA	NA	NA	NA	0.40091	0.99873	33129	26550	0.053608	0.0075934	7.0598	1.7004e-12	861.07	2	24110089	NCOA1	1Mb	SPTBN1	50Mb	NA	1
rs12463702	OPL+ONL	2:218549455	["G","A"]	DIRC3	intron_variant	[null]	NA	NA	NA	NA	NA	0.88632	0.99359	33129	58707	0.064871	0.01168	5.5541	2.8122e-08	9.3533	2	218549455	TNS1	1Mb	NEUROD1	50Mb	NA	1
rs12465990	OPL+ONL	2:169075221	["A","C"]	STK39	intron_variant	[null]	NA	NA	NA	NA	NA	0.79206	0.99345	33129	52394	0.080149	0.0091549	8.7548	2.1403e-18	479.38	2	169075221	NOSTRIN	1Mb	NEUROD1	50Mb	NA	2
rs12465990	PS	2:169075221	["A","C"]	STK39	intron_variant	[null]	NA	NA	NA	NA	NA	0.79206	0.99345	33129	52394	0.084939	0.0091667	9.266	2.0453e-20	1040.1	2	169075221	STK39	1Mb	STK39	50Mb	NA	2
rs12466121	PS	2:24120350	["T","C"]	ATAD2B	intron_variant	[null]	NA	NA	NA	NA	NA	0.25359	0.99933	33129	16830	-0.078852	0.0085706	-9.2002	3.7752e-20	-917.58	2	24120350	NCOA1	1Mb	SPTBN1	50Mb	NA	1
rs12466745	PS	2:23925980	["T","C"]	KLHL29	intron_variant	[null]	NA	NA	NA	NA	NA	0.54372	0.99941	33129	36033	0.062869	0.0074653	8.4214	3.8673e-17	1066.2	2	23925980	NCOA1	1Mb	SPTBN1	50Mb	NA	1
rs12469552	PS	2:23923762	["A","G"]	KLHL29	intron_variant	[null]	NA	NA	NA	NA	NA	0.54543	0.99899	33129	36136	0.062084	0.0074682	8.3132	9.6676e-17	1050.1	2	23923762	NCOA1	1Mb	SPTBN1	50Mb	NA	1
rs12470949	PS	2:23934816	["T","C"]	KLHL29	downstream_gene_variant	[null]	NA	NA	NA	NA	NA	0.7099	0.99941	33129	47012	0.067087	0.008221	8.1605	3.4546e-16	961.54	2	23934816	NCOA1	1Mb	SPTBN1	50Mb	NA	1
rs12471864	PS	2:24110135	["C","T"]	ATAD2B	intron_variant	[null]	NA	NA	NA	NA	NA	0.74589	0.99958	33129	49394	0.078253	0.0085663	9.135	6.9023e-20	1056.3	2	24110135	NCOA1	1Mb	SPTBN1	50Mb	NA	1
rs12472421	PS	2:24320527	["A","G"]	FAM228B	intron_variant	[null]	NA	NA	NA	NA	NA	0.34829	0.99941	33129	23043	-0.0437	0.0078462	-5.5696	2.5737e-08	-567.92	2	24320527	NCOA1	1Mb	SPTBN1	50Mb	NA	1
rs12473515	IPL	2:159096383	["A","G"]	CCDC148	intron_variant	[null]	NA	NA	NA	NA	NA	0.4171	0.99141	33129	27586	0.044645	0.0073174	6.1013	1.0637e-09	1094.1	2	159096383	CYTIP	1Mb	BCL2L11	50Mb	NA	1
rs12473819	INL	2:85773061	["A","G"]	GGCX	3_prime_UTR_variant	[null]	NA	NA	NA	NA	NA	0.46571	0.99939	33129	30999	0.051377	0.0073076	7.0307	2.0951e-12	1172.6	2	85773061	VAMP8	1Mb	BCL2L11	50Mb	NA	1
rs12473936	RNFL	2:48273872	["A","C"]	AC079807.4	intron_variant	[null]	NA	NA	NA	NA	NA	0.51498	0.99735	33129	34287	-0.043192	0.0075049	-5.7552	8.7277e-09	-526.67	2	48273872	MSH6	1Mb	ACTG2	50Mb	NA	2
rs12474547	OPL+ONL	2:24060141	["G","A"]	ATAD2B	intron_variant	[null]	NA	NA	NA	NA	NA	0.44439	0.99896	33129	29426	0.043687	0.0074735	5.8456	5.0941e-09	498.22	2	24060141	KLHL29	1Mb	SOS1	50Mb	NA	1
rs12474547	PS	2:24060141	["G","A"]	ATAD2B	intron_variant	[null]	NA	NA	NA	NA	NA	0.44439	0.99896	33129	29426	0.060159	0.0074807	8.0418	9.143e-16	994.36	2	24060141	NCOA1	1Mb	SPTBN1	50Mb	NA	1
rs12475277	PS	2:24231982	["C","T"]	MFSD2B	upstream_gene_variant	[null]	NA	NA	NA	NA	NA	0.76039	0.99186	33129	50376	0.074131	0.0087435	8.4784	2.3767e-17	987.12	2	24231982	NCOA1	1Mb	SPTBN1	50Mb	NA	1
rs12475813	OPL+ONL	2:24139520	["T","C"]	ATAD2B	intron_variant	[null]	NA	NA	NA	NA	NA	0.55584	0.99922	33129	36820	0.041573	0.0074679	5.5669	2.6138e-08	404.61	2	24139520	KLHL29	1Mb	SOS1	50Mb	NA	1
rs12475813	PS	2:24139520	["T","C"]	ATAD2B	intron_variant	[null]	NA	NA	NA	NA	NA	0.55584	0.99922	33129	36820	0.059906	0.0074748	8.0143	1.1434e-15	1025.8	2	24139520	NCOA1	1Mb	SPTBN1	50Mb	NA	1
rs12475987	PS	2:71494805	["C","T"]	NA	intergenic_variant	[null]	NA	NA	NA	NA	NA	0.45974	0.9941	33129	30472	-0.041668	0.0074425	-5.5988	2.1761e-08	-600.47	2	71494805	ADD2	1Mb	SPTBN1	50Mb	NA	1
rs12477570	PS	2:71508185	["A","G"]	ZNF638	intron_variant	[null]	NA	NA	NA	NA	NA	0.45997	0.99611	33129	30487	-0.041619	0.0074437	-5.5911	2.2737e-08	-602.87	2	71508185	ADD2	1Mb	SPTBN1	50Mb	NA	1
rs12477718	PS	2:24330539	["A","G"]	FAM228B	intron_variant	[null]	NA	NA	NA	NA	NA	0.3483	0.99961	33129	23044	-0.043605	0.0078473	-5.5566	2.7715e-08	-567.57	2	24330539	NCOA1	1Mb	SPTBN1	50Mb	NA	1
rs12478037	PS	2:24141469	["T","C"]	ATAD2B	intron_variant	[null]	NA	NA	NA	NA	NA	0.74589	1	33129	49395	0.077955	0.0085664	9.1001	9.5168e-20	1051.5	2	24141469	NCOA1	1Mb	SPTBN1	50Mb	NA	1
rs12478115	IPL	2:159096857	["G","T"]	CCDC148	intron_variant	[null]	NA	NA	NA	NA	NA	0.41676	0.99168	33129	27570	0.043871	0.0073172	5.9955	2.0492e-09	1082.5	2	159096857	CYTIP	1Mb	BCL2L11	50Mb	NA	1
rs12478701	PS	2:23941348	["T","C"]	NA	intergenic_variant	[null]	NA	NA	NA	NA	NA	0.47732	0.99934	33129	31619	0.058138	0.0074387	7.8156	5.6305e-15	972.72	2	23941348	NCOA1	1Mb	SPTBN1	50Mb	NA	1
rs12478744	PS	2:23947589	["A","G"]	NA	intergenic_variant	[null]	NA	NA	NA	NA	NA	0.59744	0.99967	33129	39594	0.058816	0.0075773	7.7622	8.5875e-15	1012	2	23947589	NCOA1	1Mb	SPTBN1	50Mb	NA	1
rs12479331	PS	2:24201701	["A","G"]	UBXN2A	intron_variant	[null]	NA	NA	NA	NA	NA	0.74621	0.99795	33129	49413	0.078717	0.0085667	9.1886	4.2031e-20	1064.3	2	24201701	NCOA1	1Mb	SPTBN1	50Mb	NA	1
rs12482767	IPL	21:47428075	["G","A"]	COL6A1	downstream_gene_variant	[null]	NA	NA	NA	NA	NA	0.19553	0.99104	33129	12988	-0.071803	0.0090976	-7.8925	3.0524e-15	-588.43	21	47428075	COL18A1	1Mb	COL18A1	50Mb	NA	2
rs12484252	OPL+ONL	22:30675073	["C","T"]	NA	regulatory_region_variant	[null]	NA	NA	NA	NA	NA	0.25494	0.97796	33129	16993	0.054805	0.0084913	6.4542	1.1026e-10	556.48	22	30675073	LIF	1Mb	BCR	50Mb	NA	1
rs12484778	OPL+ONL	22:30430598	["C","T"]	CTA-85E5.10	intron_variant	[null]	NA	NA	NA	NA	NA	0.085631	0.98736	33129	5665	-0.081948	0.013167	-6.2235	4.9198e-10	-487.74	22	30430598	LIF	1Mb	BCR	50Mb	NA	1
rs12485789	RNFL	3:25249743	["C","T"]	RARB	intron_variant	[null]	NA	NA	NA	NA	NA	0.51406	0.98775	33129	34017	-0.045345	0.0075142	-6.0345	1.6111e-09	-542.5	3	25249743	RARB	1Mb	MITF	50Mb	NA	1
rs12485844	PS	3:101324805	["C","T"]	NA	intergenic_variant	[null]	NA	NA	NA	NA	NA	0.48068	0.99723	33129	31769	0.065584	0.0074819	8.7658	1.9416e-18	1142.3	3	101324805	IMPG2	1Mb	RHO	50Mb	NA	1
rs12485950	PS	3:100916676	["G","A"]	snoU13	upstream_gene_variant	[null]	NA	NA	NA	NA	NA	0.79169	0.99866	33129	52454	0.13504	0.0091564	14.748	4.5434e-49	1576.1	3	100916676	IMPG2	1Mb	RHO	50Mb	NA	1
rs12486426	GCC	3:77197856	["A","G"]	ROBO2	intron_variant	[null]	NA	NA	NA	NA	NA	0.045901	0.99617	33129	3058	-0.1126	0.017932	-6.2793	3.4423e-10	-281.59	3	77197856	ROBO2	1Mb	CTNNB1	50Mb	NA	2
rs12486426	RNFL	3:77197856	["A","G"]	ROBO2	intron_variant	[null]	NA	NA	NA	NA	NA	0.045901	0.99617	33129	3058	-0.15039	0.017881	-8.4106	4.2396e-17	-437.61	3	77197856	ROBO2	1Mb	MITF	50Mb	NA	2
rs12487190	GCC	3:77181182	["G","A"]	ROBO2	intron_variant	[null]	NA	NA	NA	NA	NA	0.045368	0.99104	33129	3019	-0.11594	0.018029	-6.4309	1.286e-10	-288.94	3	77181182	ROBO2	1Mb	CTNNB1	50Mb	NA	2
rs12487190	RNFL	3:77181182	["G","A"]	ROBO2	intron_variant	[null]	NA	NA	NA	NA	NA	0.045368	0.99104	33129	3019	-0.15303	0.017979	-8.5119	1.7825e-17	-440.55	3	77181182	ROBO2	1Mb	MITF	50Mb	NA	2
rs12487626	OPL+ONL	3:25043829	["C","G"]	AC133680.1	intron_variant	[null]	NA	NA	NA	NA	NA	0.29032	0.99371	33129	19196	0.045633	0.0081744	5.5824	2.3911e-08	506.57	3	25043829	THRB	1Mb	CTNNB1	50Mb	NA	1
rs12489308	CSI	3:25434761	["G","A"]	RARB	intron_variant	[null]	NA	NA	NA	NA	NA	0.16805	0.99805	33129	11116	-0.051602	0.0092442	-5.5821	2.3951e-08	-518.01	3	25434761	RARB	1Mb	CTNNB1	50Mb	NA	1
rs12489364	CSI	3:25435027	["G","A"]	RARB	intron_variant	[null]	NA	NA	NA	NA	NA	0.16743	0.99793	33129	11070	-0.050853	0.009264	-5.4893	4.0644e-08	-509.45	3	25435027	RARB	1Mb	CTNNB1	50Mb	NA	1
rs12489835	RNFL	3:69591454	["C","A"]	FRMD4B	5_prime_UTR_variant	[null]	NA	NA	NA	NA	NA	0.30813	0.98746	33129	20436	-0.049245	0.0081379	-6.0514	1.4516e-09	-556.42	3	69591454	MITF	1Mb	MITF	50Mb	NA	2
rs12490228	OPL+ONL	3:25046463	["C","T"]	AC133680.1	intron_variant	[null]	NA	NA	NA	NA	NA	0.28468	0.9961	33129	18819	0.045164	0.0082305	5.4874	4.1099e-08	489.78	3	25046463	THRB	1Mb	CTNNB1	50Mb	NA	1
rs12490992	PS	3:101323032	["G","A"]	RP11-454H13.1	upstream_gene_variant	[null,null]	NA	NA	NA	NA	NA	0.48068	0.99724	33129	31769	0.065584	0.0074819	8.7658	1.9416e-18	1142.3	3	101323032	IMPG2	1Mb	RHO	50Mb	NA	1
rs12491044	PS	3:101288326	["G","C"]	PCNP	upstream_gene_variant	[null]	NA	NA	NA	NA	NA	0.92184	0.9975	33129	61056	0.12253	0.013812	8.8715	7.5702e-19	730.32	3	101288326	IMPG2	1Mb	RHO	50Mb	NA	1
rs12491526	RNFL	3:25211834	["G","A"]	AC133680.1	intron_variant	[null]	NA	NA	NA	NA	NA	0.50591	0.99188	33129	33441	-0.046571	0.0075126	-6.1991	5.745e-10	-572.17	3	25211834	RARB	1Mb	MITF	50Mb	NA	1
rs12491955	PS	3:101146597	["C","T"]	SENP7	intron_variant	[null]	NA	NA	NA	NA	NA	0.61666	0.99719	33129	40937	-0.080283	0.0076686	-10.469	1.3155e-25	-1166.1	3	101146597	IMPG2	1Mb	RHO	50Mb	NA	1
rs12492882	GCC	3:77197639	["G","A"]	ROBO2	intron_variant	[null]	NA	NA	NA	NA	NA	0.045589	0.9971	33129	3037	-0.11349	0.017984	-6.3108	2.8102e-10	-283.16	3	77197639	ROBO2	1Mb	CTNNB1	50Mb	NA	2
rs12492882	RNFL	3:77197639	["G","A"]	ROBO2	intron_variant	[null]	NA	NA	NA	NA	NA	0.045589	0.9971	33129	3037	-0.15124	0.017934	-8.4331	3.5021e-17	-437.05	3	77197639	ROBO2	1Mb	MITF	50Mb	NA	2
rs12492935	OPL+ONL	3:156327953	["C","T"]	NA	regulatory_region_variant	[null,null]	NA	NA	NA	NA	NA	0.27483	0.99542	33129	18194	-0.054241	0.008295	-6.539	6.2814e-11	-836.77	3	156327953	TIPARP	1Mb	GSK3B	50Mb	NA	1
rs12494225	GCC	3:77194194	["G","A"]	ROBO2	intron_variant	[null]	NA	NA	NA	NA	NA	0.060881	0.99691	33129	4034	-0.10725	0.015756	-6.8071	1.0127e-11	-345.37	3	77194194	ROBO2	1Mb	CTNNB1	50Mb	NA	2
rs12494225	RNFL	3:77194194	["G","A"]	ROBO2	intron_variant	[null]	NA	NA	NA	NA	NA	0.060881	0.99691	33129	4034	-0.14682	0.015709	-9.3462	9.638e-21	-545.16	3	77194194	ROBO2	1Mb	MITF	50Mb	NA	2
rs12495130	RNFL	3:25185716	["G","T"]	AC133680.1	intron_variant	[null]	NA	NA	NA	NA	NA	0.51323	0.97999	33129	33936	-0.045418	0.007505	-6.0517	1.4491e-09	-540.92	3	25185716	RARB	1Mb	MITF	50Mb	NA	1
rs12495280	GCC	3:77207184	["T","C"]	ROBO2	intron_variant	[null]	NA	NA	NA	NA	NA	0.047551	0.99517	33129	3162	-0.1148	0.017649	-6.5049	7.8857e-11	-295.11	3	77207184	ROBO2	1Mb	CTNNB1	50Mb	NA	2
rs12495280	RNFL	3:77207184	["T","C"]	ROBO2	intron_variant	[null]	NA	NA	NA	NA	NA	0.047551	0.99517	33129	3162	-0.15107	0.017599	-8.5841	9.5466e-18	-453.38	3	77207184	ROBO2	1Mb	MITF	50Mb	NA	2
rs12496260	PS	3:101221703	["C","T"]	SENP7	intron_variant	[null]	NA	NA	NA	NA	NA	0.61686	0.9966	33129	40952	-0.080406	0.0076687	-10.485	1.11e-25	-1167.7	3	101221703	IMPG2	1Mb	RHO	50Mb	NA	1
rs12496273	CSI	3:25387394	["G","A"]	RARB	intron_variant	[null]	NA	NA	NA	NA	NA	0.22925	0.99831	33129	15158	-0.046313	0.0082482	-5.615	1.9813e-08	-543.8	3	25387394	RARB	1Mb	CTNNB1	50Mb	NA	1
rs12496365	CSI	3:25387754	["G","C"]	RARB	intron_variant	[null]	NA	NA	NA	NA	NA	0.23138	0.999	33129	15300	-0.045106	0.0082295	-5.4811	4.2585e-08	-537.05	3	25387754	RARB	1Mb	CTNNB1	50Mb	NA	1
rs12496877	RNFL	3:69567905	["G","C"]	FRMD4B	intron_variant	[null]	NA	NA	NA	NA	NA	0.15299	0.9828	33129	10125	-0.084506	0.010395	-8.1294	4.4646e-16	-638.9	3	69567905	MITF	1Mb	MITF	50Mb	NA	2
rs12497123	CSI	3:25388313	["C","A"]	RARB	intron_variant	[null]	NA	NA	NA	NA	NA	0.23138	0.9992	33129	15298	-0.044935	0.0082288	-5.4606	4.7786e-08	-534.96	3	25388313	RARB	1Mb	CTNNB1	50Mb	NA	1
rs12497181	GCC	3:69562980	["G","A"]	FRMD4B	intron_variant	[null]	NA	NA	NA	NA	NA	0.1979	0.99726	33129	13112	-0.061141	0.0094199	-6.4907	8.6673e-11	-536.28	3	69562980	MITF	1Mb	CTNNB1	50Mb	NA	2
rs12497181	RNFL	3:69562980	["G","A"]	FRMD4B	intron_variant	[null]	NA	NA	NA	NA	NA	0.1979	0.99726	33129	13112	-0.094104	0.0093897	-10.022	1.3175e-23	-888.94	3	69562980	MITF	1Mb	MITF	50Mb	NA	2
rs12497306	RNFL	3:77178156	["G","A"]	ROBO2	intron_variant	[null]	NA	NA	NA	NA	NA	0.43964	0.98811	33129	29163	0.042404	0.0075749	5.5979	2.1872e-08	834.23	3	77178156	ROBO2	1Mb	MITF	50Mb	NA	2
rs12497307	RNFL	3:77178159	["G","A"]	ROBO2	intron_variant	[null]	NA	NA	NA	NA	NA	0.43344	0.98815	33129	28755	0.042161	0.0075878	5.5564	2.7754e-08	828.39	3	77178159	ROBO2	1Mb	MITF	50Mb	NA	2
rs12497476	RNFL	3:25253485	["G","C"]	RARB	intron_variant	[null]	NA	NA	NA	NA	NA	0.51337	0.98646	33129	33975	-0.04591	0.0075128	-6.1109	1.0017e-09	-555.17	3	25253485	RARB	1Mb	MITF	50Mb	NA	1
rs12498322	GCL	4:159845612	["A","C"]	C4orf45	intron_variant	[null]	NA	NA	NA	NA	NA	0.57179	0.99796	33129	37769	-0.04786	0.0073536	-6.5083	7.7076e-11	-476.91	4	159845612	FNIP2	1Mb	IL2	50Mb	NA	2
rs12498322	IPL	4:159845612	["A","C"]	C4orf45	intron_variant	[null]	NA	NA	NA	NA	NA	0.57179	0.99796	33129	37769	-0.043256	0.0073247	-5.9055	3.5507e-09	-268.93	4	159845612	FNIP2	1Mb	SMAD1	50Mb	NA	2
rs12498735	IPL	4:184921299	["C","T"]	STOX2	intron_variant	[null]	NA	NA	NA	NA	NA	0.45776	0.98619	33129	30325	-0.053793	0.0072555	-7.4141	1.2539e-13	-492.88	4	184921299	WWC2	1Mb	SMAD1	50Mb	NA	4
rs12499026	IPL	4:184967213	["T","A"]	NA	intergenic_variant	[null]	NA	NA	NA	NA	NA	0.57439	0.99042	33129	38138	0.040328	0.0073147	5.5133	3.5469e-08	1221.6	4	184967213	WWC2	1Mb	SMAD1	50Mb	NA	4
rs12499260	INL	4:185021580	["C","T"]	ENPP6	intron_variant	[null]	NA	NA	NA	NA	NA	0.40999	0.99706	33129	27218	-0.04116	0.0074188	-5.5481	2.9103e-08	-372.68	4	185021580	CASP3	1Mb	CASP3	50Mb	NA	4
rs12499260	IPL	4:185021580	["C","T"]	ENPP6	intron_variant	[null]	NA	NA	NA	NA	NA	0.40999	0.99706	33129	27218	-0.05012	0.0073672	-6.8031	1.041e-11	-410.09	4	185021580	WWC2	1Mb	SMAD1	50Mb	NA	4
rs12499263	INL	4:185021627	["C","A"]	ENPP6	intron_variant	[null]	NA	NA	NA	NA	NA	0.40999	0.99698	33129	27218	-0.04116	0.0074188	-5.5481	2.9103e-08	-372.68	4	185021627	CASP3	1Mb	CASP3	50Mb	NA	4
rs12499263	IPL	4:185021627	["C","A"]	ENPP6	intron_variant	[null]	NA	NA	NA	NA	NA	0.40999	0.99698	33129	27218	-0.05012	0.0073672	-6.8031	1.041e-11	-410.09	4	185021627	WWC2	1Mb	SMAD1	50Mb	NA	4
rs12500114	GCL	4:159681597	["A","C"]	NA	intergenic_variant	[null]	NA	NA	NA	NA	NA	0.5715	0.99779	33129	37760	-0.048771	0.0073423	-6.6424	3.1334e-11	-495.33	4	159681597	FNIP2	1Mb	IL2	50Mb	NA	2
rs12500114	IPL	4:159681597	["A","C"]	NA	intergenic_variant	[null]	NA	NA	NA	NA	NA	0.5715	0.99779	33129	37760	-0.041925	0.0073138	-5.7323	9.9928e-09	-248.89	4	159681597	FNIP2	1Mb	SMAD1	50Mb	NA	2
rs12500623	IPL	4:185023453	["G","A"]	ENPP6	intron_variant	[null]	NA	NA	NA	NA	NA	0.4079	0.99199	33129	27074	-0.049782	0.0073701	-6.7546	1.4563e-11	-407.13	4	185023453	WWC2	1Mb	SMAD1	50Mb	NA	4
rs12501469	INL	4:185023845	["C","G"]	ENPP6	intron_variant	[null]	NA	NA	NA	NA	NA	0.41046	0.98818	33129	27247	-0.042202	0.0074155	-5.6911	1.2731e-08	-389.73	4	185023845	CASP3	1Mb	CASP3	50Mb	NA	4
rs12501469	IPL	4:185023845	["C","G"]	ENPP6	intron_variant	[null]	NA	NA	NA	NA	NA	0.41046	0.98818	33129	27247	-0.049839	0.0073641	-6.7679	1.3285e-11	-405.98	4	185023845	WWC2	1Mb	SMAD1	50Mb	NA	4
rs12501526	INL	4:185023826	["G","T"]	ENPP6	intron_variant	[null]	NA	NA	NA	NA	NA	0.40848	0.98854	33129	27115	-0.041269	0.0074207	-5.5613	2.6979e-08	-378.35	4	185023826	CASP3	1Mb	CASP3	50Mb	NA	4
rs12501526	IPL	4:185023826	["G","T"]	ENPP6	intron_variant	[null]	NA	NA	NA	NA	NA	0.40848	0.98854	33129	27115	-0.0504	0.007369	-6.8394	8.0899e-12	-419.44	4	185023826	WWC2	1Mb	SMAD1	50Mb	NA	4
rs12501896	IPL	4:184923990	["C","T"]	STOX2	intron_variant	[null]	NA	NA	NA	NA	NA	0.4535	0.99756	33129	30000	-0.046092	0.0072628	-6.3463	2.2342e-10	-502.89	4	184923990	WWC2	1Mb	SMAD1	50Mb	NA	4
rs12504335	GCL	4:159683843	["G","T"]	NA	intergenic_variant	[null]	NA	NA	NA	NA	NA	0.57189	0.99977	33129	37785	-0.048487	0.0073424	-6.6036	4.0725e-11	-489.65	4	159683843	FNIP2	1Mb	IL2	50Mb	NA	2
rs12504335	IPL	4:159683843	["G","T"]	NA	intergenic_variant	[null]	NA	NA	NA	NA	NA	0.57189	0.99977	33129	37785	-0.04186	0.0073139	-5.7234	1.0531e-08	-246.62	4	159683843	FNIP2	1Mb	SMAD1	50Mb	NA	2
rs12506223	GCL	4:159685197	["C","T"]	NA	intergenic_variant	[null]	NA	NA	NA	NA	NA	0.57191	0.9998	33129	37787	-0.048627	0.0073425	-6.6227	3.5801e-11	-491.87	4	159685197	FNIP2	1Mb	IL2	50Mb	NA	2
rs12506223	IPL	4:159685197	["C","T"]	NA	intergenic_variant	[null]	NA	NA	NA	NA	NA	0.57191	0.9998	33129	37787	-0.041943	0.007314	-5.7347	9.8547e-09	-247.88	4	159685197	FNIP2	1Mb	SMAD1	50Mb	NA	2
rs12507766	GCL	4:159681585	["C","A"]	NA	intergenic_variant	[null]	NA	NA	NA	NA	NA	0.57174	0.99812	33129	37776	-0.048552	0.0073425	-6.6125	3.8363e-11	-490.02	4	159681585	FNIP2	1Mb	IL2	50Mb	NA	2
rs12507766	IPL	4:159681585	["C","A"]	NA	intergenic_variant	[null]	NA	NA	NA	NA	NA	0.57174	0.99812	33129	37776	-0.041888	0.0073139	-5.7272	1.0298e-08	-246.35	4	159681585	FNIP2	1Mb	SMAD1	50Mb	NA	2
rs12508805	IPL	4:185026827	["T","A"]	ENPP6	intron_variant	[null]	NA	NA	NA	NA	NA	0.38805	0.97449	33129	25791	-0.047172	0.0074112	-6.365	1.9789e-10	-376.8	4	185026827	WWC2	1Mb	SMAD1	50Mb	NA	4
rs12513114	IPL	4:184905863	["T","C"]	STOX2	intron_variant	[null]	NA	NA	NA	NA	NA	0.2908	0.98423	33129	19195	-0.049406	0.0079835	-6.1886	6.1425e-10	-513.86	4	184905863	WWC2	1Mb	SMAD1	50Mb	NA	4
rs12514001	OPL+ONL	5:126096861	["G","A"]	RP11-434D11.4	intron_variant	[null]	NA	NA	NA	NA	NA	0.40566	0.99026	33129	26871	-0.042894	0.0075489	-5.6821	1.3413e-08	-809.43	5	126096861	LMNB1	1Mb	MEF2C	50Mb	NA	1
rs12514004	INL	5:87565796	["G","A"]	TMEM161B-AS1	intron_variant	[null]	NA	NA	NA	NA	NA	0.25403	0.98727	33129	16721	0.05998	0.008334	7.1969	6.2888e-13	965.96	5	87565796	MEF2C	1Mb	MEF2C	50Mb	NA	6
rs12514779	INL	5:87310943	["C","T"]	NA	regulatory_region_variant	[null,null]	NA	NA	NA	NA	NA	0.95398	0.99191	33129	63236	0.13859	0.017449	7.9429	2.0364e-15	1000.4	5	87310943	MEF2C	1Mb	MEF2C	50Mb	NA	6
rs12514779	IPL	5:87310943	["C","T"]	NA	regulatory_region_variant	[null,null]	NA	NA	NA	NA	NA	0.95398	0.99191	33129	63236	0.14103	0.01733	8.1375	4.1765e-16	1213.9	5	87310943	MEF2C	1Mb	MEF2C	50Mb	NA	6
rs12514869	INL	5:87311113	["G","A"]	NA	intergenic_variant	[null]	NA	NA	NA	NA	NA	0.76488	0.99092	33129	50740	0.082644	0.0086373	9.5683	1.1592e-21	1516.4	5	87311113	MEF2C	1Mb	MEF2C	50Mb	NA	6
rs12514869	IPL	5:87311113	["G","A"]	NA	intergenic_variant	[null]	NA	NA	NA	NA	NA	0.76488	0.99092	33129	50740	0.06208	0.0085842	7.2318	4.8681e-13	1429.3	5	87311113	MEF2C	1Mb	MEF2C	50Mb	NA	6
rs12514948	INL	5:87126817	["T","C"]	NA	intergenic_variant	[null]	NA	NA	NA	NA	NA	0.68466	0.97397	33129	45416	0.095543	0.0078695	12.141	7.5661e-34	1867.2	5	87126817	MEF2C	1Mb	MEF2C	50Mb	NA	6
rs12514948	IPL	5:87126817	["T","C"]	NA	intergenic_variant	[null]	NA	NA	NA	NA	NA	0.68466	0.97397	33129	45416	0.072671	0.0078237	9.2885	1.6567e-20	1682.3	5	87126817	MEF2C	1Mb	MEF2C	50Mb	NA	6
rs12514948	OPL+ONL	5:87126817	["T","C"]	NA	intergenic_variant	[null]	NA	NA	NA	NA	NA	0.68466	0.97397	33129	45416	0.057862	0.008046	7.1914	6.5511e-13	553.56	5	87126817	MEF2C	1Mb	MEF2C	50Mb	NA	6
rs12514948	PS	5:87126817	["T","C"]	NA	intergenic_variant	[null]	NA	NA	NA	NA	NA	0.68466	0.97397	33129	45416	0.047184	0.0080596	5.8543	4.835e-09	773.12	5	87126817	MEF2C	1Mb	MEF2C	50Mb	NA	6
rs12515274	INL	5:87655662	["G","A"]	TMEM161B-AS1	intron_variant	[null]	NA	NA	NA	NA	NA	0.25327	0.99855	33129	16671	0.058221	0.0083401	6.9809	2.9879e-12	937.64	5	87655662	MEF2C	1Mb	MEF2C	50Mb	NA	6
rs12515565	OPL+ONL	5:126093428	["C","G"]	RP11-434D11.4	intron_variant	[null]	NA	NA	NA	NA	NA	0.19839	0.99702	33129	13163	-0.075398	0.0092745	-8.1295	4.4582e-16	-882.33	5	126093428	LMNB1	1Mb	MEF2C	50Mb	NA	1
rs12515582	OPL+ONL	5:126093345	["G","C"]	RP11-434D11.4	intron_variant	[null]	NA	NA	NA	NA	NA	0.19839	0.99705	33129	13163	-0.075398	0.0092745	-8.1295	4.4582e-16	-882.33	5	126093345	LMNB1	1Mb	MEF2C	50Mb	NA	1
rs12515680	INL	5:87467586	["G","A"]	NA	intergenic_variant	[null]	NA	NA	NA	NA	NA	0.62913	0.99548	33129	41684	0.096419	0.0075213	12.819	1.5667e-37	1992.1	5	87467586	MEF2C	1Mb	MEF2C	50Mb	NA	6
rs12515680	IPL	5:87467586	["G","A"]	NA	intergenic_variant	[null]	NA	NA	NA	NA	NA	0.62913	0.99548	33129	41684	0.080098	0.0074763	10.714	9.7147e-27	1863.2	5	87467586	MEF2C	1Mb	MEF2C	50Mb	NA	6
rs12515680	OPL+ONL	5:87467586	["G","A"]	NA	intergenic_variant	[null]	NA	NA	NA	NA	NA	0.62913	0.99548	33129	41684	0.058352	0.0076913	7.5868	3.3652e-14	679.05	5	87467586	MEF2C	1Mb	MEF2C	50Mb	NA	6
rs12516483	INL	5:87750535	["A","T"]	CTC-498M16.4	intron_variant	[null]	NA	NA	NA	NA	NA	0.23104	0.9958	33129	15218	0.079097	0.0086197	9.1763	4.7117e-20	1131.3	5	87750535	MEF2C	1Mb	MEF2C	50Mb	NA	6
rs12517664	INL	5:87706681	["A","G"]	TMEM161B-AS1	intron_variant	[null]	NA	NA	NA	NA	NA	0.23153	0.99715	33129	15249	0.079351	0.0086135	9.2125	3.3696e-20	1133.7	5	87706681	MEF2C	1Mb	MEF2C	50Mb	NA	6
rs12517843	INL	5:87301520	["T","C"]	NA	intergenic_variant	[null]	NA	NA	NA	NA	NA	0.70238	0.99132	33129	46569	0.095709	0.0079856	11.985	4.9745e-33	1840.2	5	87301520	MEF2C	1Mb	MEF2C	50Mb	NA	6
rs12517843	IPL	5:87301520	["T","C"]	NA	intergenic_variant	[null]	NA	NA	NA	NA	NA	0.70238	0.99132	33129	46569	0.076178	0.007938	9.5965	8.8262e-22	1712.3	5	87301520	MEF2C	1Mb	MEF2C	50Mb	NA	6
rs12517843	OPL+ONL	5:87301520	["T","C"]	NA	intergenic_variant	[null]	NA	NA	NA	NA	NA	0.70238	0.99132	33129	46569	0.057839	0.0081645	7.0842	1.4263e-12	521.03	5	87301520	MEF2C	1Mb	MEF2C	50Mb	NA	6
rs12517969	INL	5:87215046	["C","T"]	NA	intergenic_variant	[null]	NA	NA	NA	NA	NA	0.74602	0.99911	33129	49481	0.080793	0.0084052	9.6123	7.5802e-22	1536	5	87215046	MEF2C	1Mb	MEF2C	50Mb	NA	6
rs12517969	IPL	5:87215046	["C","T"]	NA	intergenic_variant	[null]	NA	NA	NA	NA	NA	0.74602	0.99911	33129	49481	0.065136	0.0083526	7.7982	6.4631e-15	1500.2	5	87215046	MEF2C	1Mb	MEF2C	50Mb	NA	6
rs12517969	OPL+ONL	5:87215046	["C","T"]	NA	intergenic_variant	[null]	NA	NA	NA	NA	NA	0.74602	0.99911	33129	49481	0.051127	0.0085888	5.9527	2.6634e-09	320.66	5	87215046	MEF2C	1Mb	MEF2C	50Mb	NA	6
rs12517969	PS	5:87215046	["C","T"]	NA	intergenic_variant	[null]	NA	NA	NA	NA	NA	0.74602	0.99911	33129	49481	0.048011	0.0086016	5.5816	2.4013e-08	710.47	5	87215046	MEF2C	1Mb	MEF2C	50Mb	NA	6
rs12519164	INL	5:87218563	["T","C"]	NA	intergenic_variant	[null]	NA	NA	NA	NA	NA	0.68936	0.99396	33129	45726	0.094617	0.0079006	11.976	5.5558e-33	1848.5	5	87218563	MEF2C	1Mb	MEF2C	50Mb	NA	6
rs12519164	IPL	5:87218563	["T","C"]	NA	intergenic_variant	[null]	NA	NA	NA	NA	NA	0.68936	0.99396	33129	45726	0.073995	0.0078539	9.4215	4.7267e-21	1701	5	87218563	MEF2C	1Mb	MEF2C	50Mb	NA	6
rs12519164	OPL+ONL	5:87218563	["T","C"]	NA	intergenic_variant	[null]	NA	NA	NA	NA	NA	0.68936	0.99396	33129	45726	0.057756	0.0080774	7.1503	8.8368e-13	544.13	5	87218563	MEF2C	1Mb	MEF2C	50Mb	NA	6
rs12519164	PS	5:87218563	["T","C"]	NA	intergenic_variant	[null]	NA	NA	NA	NA	NA	0.68936	0.99396	33129	45726	0.046818	0.0080911	5.7864	7.257e-09	763.89	5	87218563	MEF2C	1Mb	MEF2C	50Mb	NA	6
rs12519986	INL	5:87459042	["C","T"]	NA	intergenic_variant	[null]	NA	NA	NA	NA	NA	0.62917	0.99477	33129	41686	0.096326	0.0075211	12.807	1.8278e-37	1990.8	5	87459042	MEF2C	1Mb	MEF2C	50Mb	NA	6
rs12519986	IPL	5:87459042	["C","T"]	NA	intergenic_variant	[null]	NA	NA	NA	NA	NA	0.62917	0.99477	33129	41686	0.080013	0.007476	10.703	1.0947e-26	1862.1	5	87459042	MEF2C	1Mb	MEF2C	50Mb	NA	6
rs12519986	OPL+ONL	5:87459042	["C","T"]	NA	intergenic_variant	[null]	NA	NA	NA	NA	NA	0.62917	0.99477	33129	41686	0.058425	0.007691	7.5966	3.1206e-14	680.14	5	87459042	MEF2C	1Mb	MEF2C	50Mb	NA	6
rs12520105	INL	5:87605713	["T","G"]	TMEM161B-AS1	intron_variant	[null]	NA	NA	NA	NA	NA	0.25409	0.98886	33129	16728	0.058956	0.0083343	7.0739	1.5367e-12	949.11	5	87605713	MEF2C	1Mb	MEF2C	50Mb	NA	6
rs12521792	INL	5:87447687	["T","A"]	NA	intergenic_variant	[null]	NA	NA	NA	NA	NA	0.69328	0.99295	33129	45942	0.095912	0.0078885	12.158	6.1112e-34	1873.8	5	87447687	MEF2C	1Mb	MEF2C	50Mb	NA	6
rs12521792	IPL	5:87447687	["T","A"]	NA	intergenic_variant	[null]	NA	NA	NA	NA	NA	0.69328	0.99295	33129	45942	0.077797	0.0078413	9.9216	3.6145e-23	1753.8	5	87447687	MEF2C	1Mb	MEF2C	50Mb	NA	6
rs12521792	OPL+ONL	5:87447687	["T","A"]	NA	intergenic_variant	[null]	NA	NA	NA	NA	NA	0.69328	0.99295	33129	45942	0.060963	0.0080649	7.5591	4.1647e-14	591.17	5	87447687	MEF2C	1Mb	MEF2C	50Mb	NA	6
rs12521792	PS	5:87447687	["T","A"]	NA	intergenic_variant	[null]	NA	NA	NA	NA	NA	0.69328	0.99295	33129	45942	0.049251	0.0080788	6.0963	1.0977e-09	788.39	5	87447687	MEF2C	1Mb	MEF2C	50Mb	NA	6
rs12522025	INL	5:71398999	["C","T"]	MAP1B	upstream_gene_variant	[null]	NA	NA	NA	NA	NA	0.1673	0.99654	33129	11042	-0.055033	0.0097549	-5.6416	1.6988e-08	-375.65	5	71398999	MAP1B	1Mb	MEF2C	50Mb	NA	1
rs12522676	INL	5:87445490	["A","G"]	NA	intergenic_variant	[null]	NA	NA	NA	NA	NA	0.69328	0.99274	33129	45942	0.095695	0.007888	12.132	8.4745e-34	1870.9	5	87445490	MEF2C	1Mb	MEF2C	50Mb	NA	6
rs12522676	IPL	5:87445490	["A","G"]	NA	intergenic_variant	[null]	NA	NA	NA	NA	NA	0.69328	0.99274	33129	45942	0.077692	0.0078407	9.9088	4.1041e-23	1752.3	5	87445490	MEF2C	1Mb	MEF2C	50Mb	NA	6
rs12522676	OPL+ONL	5:87445490	["A","G"]	NA	intergenic_variant	[null]	NA	NA	NA	NA	NA	0.69328	0.99274	33129	45942	0.061013	0.0080643	7.5658	3.9552e-14	592.04	5	87445490	MEF2C	1Mb	MEF2C	50Mb	NA	6
rs12522676	PS	5:87445490	["A","G"]	NA	intergenic_variant	[null]	NA	NA	NA	NA	NA	0.69328	0.99274	33129	45942	0.049231	0.0080783	6.0943	1.1112e-09	788.23	5	87445490	MEF2C	1Mb	MEF2C	50Mb	NA	6
rs12523071	INL	5:87267909	["C","T"]	NA	intergenic_variant	[null]	NA	NA	NA	NA	NA	0.71785	0.99489	33129	47605	0.093441	0.0081051	11.529	1.0826e-30	1765.1	5	87267909	MEF2C	1Mb	MEF2C	50Mb	NA	6
rs12523071	IPL	5:87267909	["C","T"]	NA	intergenic_variant	[null]	NA	NA	NA	NA	NA	0.71785	0.99489	33129	47605	0.073527	0.0080566	9.1264	7.4727e-20	1643.1	5	87267909	MEF2C	1Mb	MEF2C	50Mb	NA	6
rs12523071	OPL+ONL	5:87267909	["C","T"]	NA	intergenic_variant	[null]	NA	NA	NA	NA	NA	0.71785	0.99489	33129	47605	0.055397	0.008286	6.6857	2.3351e-11	444.22	5	87267909	MEF2C	1Mb	MEF2C	50Mb	NA	6
rs12523071	PS	5:87267909	["C","T"]	NA	intergenic_variant	[null]	NA	NA	NA	NA	NA	0.71785	0.99489	33129	47605	0.046251	0.0082995	5.5727	2.5277e-08	706.66	5	87267909	MEF2C	1Mb	MEF2C	50Mb	NA	6
rs12523147	INL	5:87268129	["G","A"]	NA	intergenic_variant	[null]	NA	NA	NA	NA	NA	0.762	0.9982	33129	50546	0.083545	0.0085983	9.7164	2.7483e-22	1536.5	5	87268129	MEF2C	1Mb	MEF2C	50Mb	NA	6
rs12523147	IPL	5:87268129	["G","A"]	NA	intergenic_variant	[null]	NA	NA	NA	NA	NA	0.762	0.9982	33129	50546	0.06285	0.0085457	7.3546	1.9595e-13	1448.2	5	87268129	MEF2C	1Mb	MEF2C	50Mb	NA	6
rs12523147	OPL+ONL	5:87268129	["G","A"]	NA	intergenic_variant	[null]	NA	NA	NA	NA	NA	0.762	0.9982	33129	50546	0.048238	0.0087871	5.4897	4.0565e-08	251.53	5	87268129	MEF2C	1Mb	MEF2C	50Mb	NA	6
rs12523282	INL	5:87703496	["T","C"]	TMEM161B-AS1	intron_variant	[null]	NA	NA	NA	NA	NA	0.25323	0.99775	33129	16668	0.060404	0.008337	7.2454	4.4068e-13	963.01	5	87703496	MEF2C	1Mb	MEF2C	50Mb	NA	6
rs12523362	OPL+ONL	5:126095011	["G","A"]	RP11-434D11.4	intron_variant	[null]	NA	NA	NA	NA	NA	0.19829	0.99604	33129	13157	-0.075598	0.0092759	-8.1499	3.7685e-16	-884.89	5	126095011	LMNB1	1Mb	MEF2C	50Mb	NA	1
rs12523793	INL	6:149973764	["G","A"]	KATNA1	upstream_gene_variant	[null]	NA	NA	NA	NA	NA	0.33096	0.99685	33129	21914	0.056252	0.0077858	7.225	5.1204e-13	957.37	6	149973764	LATS1	1Mb	QKI	50Mb	NA	1
rs12523793	OPL+ONL	6:149973764	["G","A"]	KATNA1	upstream_gene_variant	[null]	NA	NA	NA	NA	NA	0.33096	0.99685	33129	21914	0.046896	0.0079511	5.898	3.7144e-09	462.35	6	149973764	LATS1	1Mb	PRDM1	50Mb	NA	1
rs12524972	RPE+BM	6:1926542	["G","A"]	GMDS	intron_variant	[null]	NA	NA	NA	NA	NA	0.1341	0.98812	33129	8885	-0.10796	0.010976	-9.8357	8.4946e-23	-947.08	6	1926542	GMDS	1Mb	RUNX2	50Mb	NA	1
rs12525261	INL	6:84402322	["T","G"]	SNAP91	intron_variant	[null]	NA	NA	NA	NA	NA	0.26415	0.99353	33129	17472	-0.069343	0.0082504	-8.4049	4.4521e-17	-625.97	6	84402322	PRSS35	1Mb	CDKN1A	50Mb	NA	2
rs12525261	IPL	6:84402322	["T","G"]	SNAP91	intron_variant	[null]	NA	NA	NA	NA	NA	0.26415	0.99353	33129	17472	-0.05665	0.0081977	-6.9105	4.9167e-12	-408.12	6	84402322	SNAP91	1Mb	NR2E1	50Mb	NA	2
rs12525871	INL	6:150097018	["A","G"]	PCMT1	intron_variant	[null]	NA	NA	NA	NA	NA	0.35349	0.99953	33129	23414	0.055468	0.007666	7.2355	4.7377e-13	987.65	6	150097018	LATS1	1Mb	QKI	50Mb	NA	1
rs12525871	OPL+ONL	6:150097018	["A","G"]	PCMT1	intron_variant	[null]	NA	NA	NA	NA	NA	0.35349	0.99953	33129	23414	0.044474	0.007829	5.6807	1.353e-08	438.52	6	150097018	LATS1	1Mb	PRDM1	50Mb	NA	1
rs12526579	IPL	6:108815553	["G","A"]	LACE1	intron_variant	[null]	NA	NA	NA	NA	NA	0.5495	0.97249	33129	36376	-0.043257	0.0072697	-5.9503	2.7032e-09	-210.16	6	108815553	NR2E1	1Mb	NR2E1	50Mb	NA	3
rs12526675	INL	6:150050676	["C","A"]	NUP43	intron_variant	[null]	NA	NA	NA	NA	NA	0.34888	0.99953	33129	23107	0.055831	0.0076878	7.2623	3.8896e-13	986.77	6	150050676	LATS1	1Mb	QKI	50Mb	NA	1
rs12526675	OPL+ONL	6:150050676	["C","A"]	NUP43	intron_variant	[null]	NA	NA	NA	NA	NA	0.34888	0.99953	33129	23107	0.044068	0.0078514	5.6127	2.0079e-08	433.39	6	150050676	LATS1	1Mb	PRDM1	50Mb	NA	1
rs12527391	INL	6:150203292	["T","C"]	CCT7P1	downstream_gene_variant	[null]	NA	NA	NA	NA	NA	0.25402	0.9959	33129	16835	0.047657	0.0083982	5.6747	1.401e-08	731.15	6	150203292	LATS1	1Mb	QKI	50Mb	NA	1
rs12528102	RPE+BM	6:2199634	["T","C"]	GMDS	intron_variant	[null]	NA	NA	NA	NA	NA	0.19188	0.99686	33129	12700	-0.053818	0.0094916	-5.67	1.4398e-08	-720.53	6	2199634	C2	1Mb	RUNX2	50Mb	NA	1
rs12528243	INL	6:150219627	["G","A"]	RAET1E-AS1	intron_variant	[null]	NA	NA	NA	NA	NA	0.25435	0.99658	33129	16856	0.050003	0.0083941	5.9569	2.5967e-09	757.61	6	150219627	LATS1	1Mb	QKI	50Mb	NA	1
rs12528279	INL	6:150072028	["A","C"]	PCMT1	intron_variant	[null]	NA	NA	NA	NA	NA	0.34894	0.99996	33129	23112	0.055822	0.0076914	7.2577	4.0231e-13	985.59	6	150072028	LATS1	1Mb	QKI	50Mb	NA	1
rs12528279	OPL+ONL	6:150072028	["A","C"]	PCMT1	intron_variant	[null]	NA	NA	NA	NA	NA	0.34894	0.99996	33129	23112	0.043709	0.0078552	5.5644	2.6515e-08	426.23	6	150072028	LATS1	1Mb	PRDM1	50Mb	NA	1
rs12528819	RPE+BM	6:1967246	["C","T"]	GMDS	intron_variant	[null]	NA	NA	NA	NA	NA	0.1342	0.98961	33129	8893	-0.10748	0.010975	-9.7925	1.301e-22	-947.38	6	1967246	GMDS	1Mb	RUNX2	50Mb	NA	1
rs1252910	RNFL	14:59643442	["G","C"]	CTD-2315A10.1	upstream_gene_variant	[null]	NA	NA	NA	NA	NA	0.82671	0.98757	33129	54821	0.072679	0.0099474	7.3063	2.8074e-13	982.7	14	59643442	DAAM1	1Mb	AKT1	50Mb	NA	1
rs1252912	RNFL	14:59640732	["G","A"]	NA	intergenic_variant	[null]	NA	NA	NA	NA	NA	0.79462	0.98725	33129	52660	0.069489	0.0093204	7.4555	9.1691e-14	1032	14	59640732	DAAM1	1Mb	AKT1	50Mb	NA	1
rs1252915	RNFL	14:59666121	["C","T"]	DAAM1	intron_variant	[null]	NA	NA	NA	NA	NA	0.77855	0.97601	33129	51592	0.06368	0.0090698	7.0211	2.244e-12	1014.4	14	59666121	DAAM1	1Mb	AKT1	50Mb	NA	1
rs12529698	INL	6:149972087	["G","A"]	KATNA1	upstream_gene_variant	[null]	NA	NA	NA	NA	NA	0.34668	0.9985	33129	22958	0.055628	0.0077066	7.2182	5.3802e-13	975.76	6	149972087	LATS1	1Mb	QKI	50Mb	NA	1
rs12529698	OPL+ONL	6:149972087	["G","A"]	KATNA1	upstream_gene_variant	[null]	NA	NA	NA	NA	NA	0.34668	0.9985	33129	22958	0.044109	0.0078706	5.6043	2.108e-08	430.52	6	149972087	LATS1	1Mb	PRDM1	50Mb	NA	1
rs1253005	RNFL	14:59731245	["C","T"]	DAAM1	intron_variant	[null]	NA	NA	NA	NA	NA	0.44193	0.99842	33129	29233	-0.041483	0.0075747	-5.4765	4.3687e-08	-546.05	14	59731245	DAAM1	1Mb	AKT1	50Mb	NA	1
rs12530211	RPE+BM	6:1925883	["T","G"]	GMDS	intron_variant	[null]	NA	NA	NA	NA	NA	0.13433	0.98539	33129	8899	-0.10796	0.010967	-9.8439	7.8311e-23	-948.7	6	1925883	GMDS	1Mb	RUNX2	50Mb	NA	1
rs12530220	INL	6:149934176	["T","C"]	KATNA1	intron_variant	[null]	NA	NA	NA	NA	NA	0.34156	0.98356	33129	22618	0.05274	0.007732	6.821	9.1939e-12	931.87	6	149934176	LATS1	1Mb	QKI	50Mb	NA	1
rs12530220	OPL+ONL	6:149934176	["T","C"]	KATNA1	intron_variant	[null]	NA	NA	NA	NA	NA	0.34156	0.98356	33129	22618	0.045713	0.0078956	5.7897	7.1158e-09	456.61	6	149934176	LATS1	1Mb	PRDM1	50Mb	NA	1
rs12530592	GCC	7:50701814	["C","T"]	GRB10	intron_variant	[null]	NA	NA	NA	NA	NA	0.32633	0.99698	33129	21668	0.045516	0.0080762	5.6358	1.7563e-08	901.64	7	50701814	GRB10	1Mb	ACTB	50Mb	NA	4
rs12530592	GCL	7:50701814	["C","T"]	GRB10	intron_variant	[null]	NA	NA	NA	NA	NA	0.32633	0.99698	33129	21668	0.042432	0.0077733	5.4587	4.8313e-08	830.44	7	50701814	COBL	1Mb	ACTB	50Mb	NA	4
rs12530677	GCC	7:46665489	["A","C"]	NA	intergenic_variant	[null]	NA	NA	NA	NA	NA	0.18536	0.99259	33129	12236	-0.06829	0.0096931	-7.0452	1.8886e-12	-549.63	7	46665489	ADCY1	1Mb	ACTB	50Mb	NA	3
rs12530677	GCL	7:46665489	["A","C"]	NA	intergenic_variant	[null]	NA	NA	NA	NA	NA	0.18536	0.99259	33129	12236	-0.067606	0.0093289	-7.2469	4.3571e-13	-548.32	7	46665489	ADCY1	1Mb	ACTB	50Mb	NA	3
rs12530677	IPL	7:46665489	["A","C"]	NA	intergenic_variant	[null]	NA	NA	NA	NA	NA	0.18536	0.99259	33129	12236	-0.08778	0.009286	-9.4529	3.5044e-21	-708.6	7	46665489	ADCY1	1Mb	ELN	50Mb	NA	3
rs12530715	IPL	7:50921156	["G","A"]	NA	intergenic_variant	[null]	NA	NA	NA	NA	NA	0.14038	0.98156	33129	9315	-0.060896	0.010371	-5.8716	4.3585e-09	-383.38	7	50921156	GRB10	1Mb	ELN	50Mb	NA	4
rs12531625	INL	7:8068135	["A","T"]	GLCCI1	intron_variant	[null]	NA	NA	NA	NA	NA	0.13751	0.99298	33129	9091	0.066806	0.010558	6.3276	2.5216e-10	597.26	7	8068135	GLCCI1	1Mb	EGFR	50Mb	NA	3
rs12531625	OPL+ONL	7:8068135	["A","T"]	GLCCI1	intron_variant	[null]	NA	NA	NA	NA	NA	0.13751	0.99298	33129	9091	0.06162	0.01078	5.7159	1.1005e-08	409.32	7	8068135	GLCCI1	1Mb	GLI3	50Mb	NA	3
rs12531763	GCL	7:50999359	["C","A"]	SNORA4	downstream_gene_variant	[null]	NA	NA	NA	NA	NA	0.39658	0.99735	33129	26298	0.043183	0.0074368	5.8066	6.4337e-09	966.4	7	50999359	COBL	1Mb	ACTB	50Mb	NA	4
rs12531825	INL	7:8005174	["G","A"]	AC006042.7	intron_variant	[null]	NA	NA	NA	NA	NA	0.12271	0.98053	33129	8115	0.077926	0.011089	7.0272	2.1478e-12	609.91	7	8005174	GLCCI1	1Mb	EGFR	50Mb	GLCCI1:rs12531825_A	3
rs12531825	IPL	7:8005174	["G","A"]	AC006042.7	intron_variant	[null]	NA	NA	NA	NA	NA	0.12271	0.98053	33129	8115	0.061718	0.011017	5.6018	2.1376e-08	514.73	7	8005174	GLCCI1	1Mb	GRB10	50Mb	NA	3
rs12531825	OPL+ONL	7:8005174	["G","A"]	AC006042.7	intron_variant	[null]	NA	NA	NA	NA	NA	0.12271	0.98053	33129	8115	0.076954	0.011322	6.7968	1.0881e-11	471.93	7	8005174	GLCCI1	1Mb	GLI3	50Mb	NA	3
rs12532788	IPL	7:50921069	["C","T"]	NA	intergenic_variant	[null]	NA	NA	NA	NA	NA	0.14038	0.98139	33129	9315	-0.060555	0.010373	-5.8379	5.3341e-09	-379.99	7	50921069	GRB10	1Mb	ELN	50Mb	NA	4
rs12532878	PS	7:100212254	["G","A"]	MOSPD3	intron_variant	[null]	NA	NA	NA	NA	NA	0.19866	0.98164	33129	13133	-0.061309	0.0093165	-6.5807	4.7535e-11	-590.02	7	100212254	PCOLCE	1Mb	EGFR	50Mb	NA	2
rs12533749	GCL	7:51009890	["G","T"]	RP4-724E13.2	intron_variant	[null]	NA	NA	NA	NA	NA	0.39678	1	33129	26310	0.043372	0.0074395	5.8299	5.5969e-09	968.02	7	51009890	COBL	1Mb	ACTB	50Mb	NA	4
rs12534994	GCC	7:46660549	["T","C"]	NA	intergenic_variant	[null]	NA	NA	NA	NA	NA	0.18553	0.99406	33129	12246	-0.06808	0.0096899	-7.0259	2.1683e-12	-549.34	7	46660549	ADCY1	1Mb	ACTB	50Mb	NA	3
rs12534994	GCL	7:46660549	["T","C"]	NA	intergenic_variant	[null]	NA	NA	NA	NA	NA	0.18553	0.99406	33129	12246	-0.067373	0.0093258	-7.2243	5.1437e-13	-548.06	7	46660549	ADCY1	1Mb	ACTB	50Mb	NA	3
rs12534994	IPL	7:46660549	["T","C"]	NA	intergenic_variant	[null]	NA	NA	NA	NA	NA	0.18553	0.99406	33129	12246	-0.087537	0.0092829	-9.4299	4.3643e-21	-708.32	7	46660549	ADCY1	1Mb	ELN	50Mb	NA	3
rs12535934	GCC	7:46665658	["G","A"]	NA	intergenic_variant	[null]	NA	NA	NA	NA	NA	0.18502	0.99301	33129	12214	-0.068749	0.0096998	-7.0877	1.3907e-12	-553.42	7	46665658	ADCY1	1Mb	ACTB	50Mb	NA	3
rs12535934	GCL	7:46665658	["G","A"]	NA	intergenic_variant	[null]	NA	NA	NA	NA	NA	0.18502	0.99301	33129	12214	-0.068113	0.0093353	-7.2963	3.0246e-13	-552.7	7	46665658	ADCY1	1Mb	ACTB	50Mb	NA	3
rs12535934	IPL	7:46665658	["G","A"]	NA	intergenic_variant	[null]	NA	NA	NA	NA	NA	0.18502	0.99301	33129	12214	-0.088412	0.0092923	-9.5145	1.9443e-21	-713.84	7	46665658	ADCY1	1Mb	ELN	50Mb	NA	3
rs12536397	GCC	7:51054930	["A","G"]	RP4-724E13.2	intron_variant	[null]	NA	NA	NA	NA	NA	0.68972	0.987	33129	45765	0.056942	0.0081562	6.9815	2.9755e-12	1281.1	7	51054930	GRB10	1Mb	ACTB	50Mb	NA	4
rs12536397	GCL	7:51054930	["A","G"]	RP4-724E13.2	intron_variant	[null]	NA	NA	NA	NA	NA	0.68972	0.987	33129	45765	0.05445	0.0078502	6.9361	4.1044e-12	1211.5	7	51054930	COBL	1Mb	ACTB	50Mb	NA	4
rs12536397	IPL	7:51054930	["A","G"]	RP4-724E13.2	intron_variant	[null]	NA	NA	NA	NA	NA	0.68972	0.987	33129	45765	0.054419	0.0078183	6.9605	3.4538e-12	1362.1	7	51054930	GRB10	1Mb	ELN	50Mb	NA	4
rs12537679	GCC	7:51058392	["C","T"]	RP4-724E13.2	intron_variant	[null]	NA	NA	NA	NA	NA	0.69002	0.99328	33129	45782	0.0583	0.0081612	7.1436	9.2784e-13	1293	7	51058392	GRB10	1Mb	ACTB	50Mb	NA	4
rs12537679	GCL	7:51058392	["C","T"]	RP4-724E13.2	intron_variant	[null]	NA	NA	NA	NA	NA	0.69002	0.99328	33129	45782	0.05584	0.007855	7.1089	1.1932e-12	1221.4	7	51058392	COBL	1Mb	ACTB	50Mb	NA	4
rs12537679	IPL	7:51058392	["C","T"]	RP4-724E13.2	intron_variant	[null]	NA	NA	NA	NA	NA	0.69002	0.99328	33129	45782	0.056132	0.007823	7.1753	7.3689e-13	1376.7	7	51058392	GRB10	1Mb	ELN	50Mb	NA	4
rs12537819	INL	7:8036062	["C","A"]	GLCCI1	intron_variant	[null]	NA	NA	NA	NA	NA	0.13659	0.99404	33129	9032	0.066807	0.010588	6.3099	2.8273e-10	594.17	7	8036062	GLCCI1	1Mb	EGFR	50Mb	NA	3
rs12537819	OPL+ONL	7:8036062	["C","A"]	GLCCI1	intron_variant	[null]	NA	NA	NA	NA	NA	0.13659	0.99404	33129	9032	0.061389	0.010811	5.6785	1.3702e-08	403.92	7	8036062	GLCCI1	1Mb	GLI3	50Mb	NA	3
rs12537870	INL	7:8118915	["G","T"]	GLCCI1	intron_variant	[null,null]	NA	NA	NA	NA	NA	0.13508	0.97137	33129	8924	0.061819	0.010637	5.8117	6.2418e-09	574.5	7	8118915	GLCCI1	1Mb	EGFR	50Mb	NA	3
rs12537870	OPL+ONL	7:8118915	["G","T"]	GLCCI1	intron_variant	[null,null]	NA	NA	NA	NA	NA	0.13508	0.97137	33129	8924	0.064145	0.01086	5.9067	3.5248e-09	440.22	7	8118915	GLCCI1	1Mb	GLI3	50Mb	NA	3
rs12537880	INL	7:8021570	["A","G"]	AC006042.8	non_coding_transcript_exon_variant	[null]	NA	NA	NA	NA	NA	0.13722	0.98923	33129	9079	0.067105	0.010567	6.3506	2.1721e-10	597.28	7	8021570	GLCCI1	1Mb	EGFR	50Mb	NA	3
rs12537880	OPL+ONL	7:8021570	["A","G"]	AC006042.8	non_coding_transcript_exon_variant	[null]	NA	NA	NA	NA	NA	0.13722	0.98923	33129	9079	0.061449	0.010789	5.6953	1.242e-08	404.65	7	8021570	GLCCI1	1Mb	GLI3	50Mb	NA	3
rs12540933	GCC	7:46617499	["C","T"]	NA	regulatory_region_variant	[null]	NA	NA	NA	NA	NA	0.31883	0.99716	33129	21074	-0.069653	0.0080902	-8.6096	7.6518e-18	-759.56	7	46617499	ADCY1	1Mb	ACTB	50Mb	NA	3
rs12540933	GCL	7:46617499	["C","T"]	NA	regulatory_region_variant	[null]	NA	NA	NA	NA	NA	0.31883	0.99716	33129	21074	-0.072682	0.0077851	-9.3361	1.0599e-20	-792.79	7	46617499	ADCY1	1Mb	ACTB	50Mb	NA	3
rs12540933	IPL	7:46617499	["C","T"]	NA	regulatory_region_variant	[null]	NA	NA	NA	NA	NA	0.31883	0.99716	33129	21074	-0.098761	0.0077447	-12.752	3.7171e-37	-1094.1	7	46617499	ADCY1	1Mb	ELN	50Mb	NA	3
rs12541789	GCL	8:120958270	["T","C"]	DEPTOR	intron_variant	[null]	NA	NA	NA	NA	NA	0.40199	1	33129	26719	-0.043792	0.007377	-5.9362	2.9458e-09	-400.01	8	120958270	DSCC1	1Mb	RDH10	50Mb	NA	3
rs12541796	GCL	8:121112830	["G","A"]	COL14A1	intron_variant	[null]	NA	NA	NA	NA	NA	0.45584	0.99939	33129	30219	-0.042255	0.0072924	-5.7945	6.9159e-09	-352.14	8	121112830	DSCC1	1Mb	RDH10	50Mb	NA	3
rs1254251	GCC	14:60818850	["T","C"]	NA	intergenic_variant	[null]	NA	NA	NA	NA	NA	0.28984	0.99896	33129	19212	-0.057297	0.0082725	-6.9262	4.4021e-12	-643.1	14	60818850	PPM1A	1Mb	AKT1	50Mb	NA	4
rs1254251	INL	14:60818850	["T","C"]	NA	intergenic_variant	[null]	NA	NA	NA	NA	NA	0.28984	0.99896	33129	19212	-0.071534	0.0079796	-8.9647	3.2716e-19	-888.61	14	60818850	PPM1A	1Mb	HSP90AA1	50Mb	NA	4
rs1254251	RNFL	14:60818850	["T","C"]	NA	intergenic_variant	[null]	NA	NA	NA	NA	NA	0.28984	0.99896	33129	19212	-0.076302	0.0082485	-9.2505	2.3653e-20	-927.98	14	60818850	RTN1	1Mb	AKT1	50Mb	NA	4
rs1254252	GCC	14:60821209	["T","G"]	NA	intergenic_variant	[null]	NA	NA	NA	NA	NA	0.28978	0.99922	33129	19207	-0.057543	0.0082734	-6.9552	3.586e-12	-647.03	14	60821209	PPM1A	1Mb	AKT1	50Mb	NA	4
rs1254252	INL	14:60821209	["T","G"]	NA	intergenic_variant	[null]	NA	NA	NA	NA	NA	0.28978	0.99922	33129	19207	-0.071621	0.0079805	-8.9746	2.9904e-19	-889.76	14	60821209	PPM1A	1Mb	HSP90AA1	50Mb	NA	4
rs1254252	RNFL	14:60821209	["T","G"]	NA	intergenic_variant	[null]	NA	NA	NA	NA	NA	0.28978	0.99922	33129	19207	-0.07666	0.0082494	-9.2928	1.5915e-20	-933.16	14	60821209	RTN1	1Mb	AKT1	50Mb	NA	4
rs1254253	GCC	14:60822340	["G","A"]	NA	intergenic_variant	[null]	NA	NA	NA	NA	NA	0.28985	0.99913	33129	19213	-0.057307	0.0082725	-6.9274	4.3636e-12	-642.96	14	60822340	PPM1A	1Mb	AKT1	50Mb	NA	4
rs1254253	INL	14:60822340	["G","A"]	NA	intergenic_variant	[null]	NA	NA	NA	NA	NA	0.28985	0.99913	33129	19213	-0.071571	0.0079796	-8.9692	3.1399e-19	-889.12	14	60822340	PPM1A	1Mb	HSP90AA1	50Mb	NA	4
rs1254253	RNFL	14:60822340	["G","A"]	NA	intergenic_variant	[null]	NA	NA	NA	NA	NA	0.28985	0.99913	33129	19213	-0.076329	0.0082486	-9.2536	2.297e-20	-928	14	60822340	RTN1	1Mb	AKT1	50Mb	NA	4
rs1254254	RNFL	14:60831146	["G","A"]	NA	intergenic_variant	[null]	NA	NA	NA	NA	NA	0.084799	0.9965	33129	5595	-0.078631	0.013489	-5.8292	5.6223e-09	-374.35	14	60831146	RTN1	1Mb	AKT1	50Mb	NA	4
rs1254255	RNFL	14:60831342	["G","A"]	NA	intergenic_variant	[null]	NA	NA	NA	NA	NA	0.084682	0.99654	33129	5589	-0.078279	0.0135	-5.7985	6.7515e-09	-372.35	14	60831342	RTN1	1Mb	AKT1	50Mb	NA	4
rs1254256	RNFL	14:60831491	["A","T"]	NA	intergenic_variant	[null,null]	NA	NA	NA	NA	NA	0.092404	0.94819	33129	6109.4	-0.071021	0.012976	-5.4735	4.4445e-08	-372.5	14	60831491	RTN1	1Mb	AKT1	50Mb	NA	4
rs1254257	GCC	14:60832179	["T","C"]	NA	intergenic_variant	[null]	NA	NA	NA	NA	NA	0.28962	0.99936	33129	19195	-0.057104	0.0082758	-6.9001	5.2907e-12	-639.63	14	60832179	PPM1A	1Mb	AKT1	50Mb	NA	4
rs1254257	INL	14:60832179	["T","C"]	NA	intergenic_variant	[null]	NA	NA	NA	NA	NA	0.28962	0.99936	33129	19195	-0.071524	0.0079828	-8.9597	3.4209e-19	-885.38	14	60832179	PPM1A	1Mb	HSP90AA1	50Mb	NA	4
rs1254257	RNFL	14:60832179	["T","C"]	NA	intergenic_variant	[null]	NA	NA	NA	NA	NA	0.28962	0.99936	33129	19195	-0.076251	0.0082519	-9.2404	2.5971e-20	-928.1	14	60832179	RTN1	1Mb	AKT1	50Mb	NA	4
rs1254258	GCC	14:60833202	["G","A"]	NA	intergenic_variant	[null]	NA	NA	NA	NA	NA	0.2895	0.99918	33129	19186	-0.057079	0.008276	-6.8969	5.4091e-12	-638.96	14	60833202	PPM1A	1Mb	AKT1	50Mb	NA	4
rs1254258	INL	14:60833202	["G","A"]	NA	intergenic_variant	[null]	NA	NA	NA	NA	NA	0.2895	0.99918	33129	19186	-0.071412	0.0079829	-8.9455	3.8891e-19	-883.39	14	60833202	PPM1A	1Mb	HSP90AA1	50Mb	NA	4
rs1254258	RNFL	14:60833202	["G","A"]	NA	intergenic_variant	[null]	NA	NA	NA	NA	NA	0.2895	0.99918	33129	19186	-0.076209	0.008252	-9.2353	2.7254e-20	-927.57	14	60833202	RTN1	1Mb	AKT1	50Mb	NA	4
rs1254259	GCC	14:60833271	["C","T"]	NA	intergenic_variant	[null]	NA	NA	NA	NA	NA	0.28949	0.99922	33129	19185	-0.057018	0.0082759	-6.8896	5.6967e-12	-638.29	14	60833271	PPM1A	1Mb	AKT1	50Mb	NA	4
rs1254259	INL	14:60833271	["C","T"]	NA	intergenic_variant	[null]	NA	NA	NA	NA	NA	0.28949	0.99922	33129	19185	-0.071461	0.0079829	-8.9517	3.678e-19	-884.49	14	60833271	PPM1A	1Mb	HSP90AA1	50Mb	NA	4
rs1254259	RNFL	14:60833271	["C","T"]	NA	intergenic_variant	[null]	NA	NA	NA	NA	NA	0.28949	0.99922	33129	19185	-0.076152	0.008252	-9.2283	2.9067e-20	-926.67	14	60833271	RTN1	1Mb	AKT1	50Mb	NA	4
rs1254260	GCC	14:60835737	["G","A"]	NA	intergenic_variant	[null]	NA	NA	NA	NA	NA	0.28846	0.99875	33129	19120	-0.056446	0.0082806	-6.8167	9.4766e-12	-629.53	14	60835737	PPM1A	1Mb	AKT1	50Mb	NA	4
rs1254260	INL	14:60835737	["G","A"]	NA	intergenic_variant	[null]	NA	NA	NA	NA	NA	0.28846	0.99875	33129	19120	-0.070693	0.0079875	-8.8504	9.1463e-19	-871.22	14	60835737	PPM1A	1Mb	HSP90AA1	50Mb	NA	4
rs1254260	RNFL	14:60835737	["G","A"]	NA	intergenic_variant	[null]	NA	NA	NA	NA	NA	0.28846	0.99875	33129	19120	-0.075639	0.0082567	-9.1609	5.434e-20	-919.08	14	60835737	RTN1	1Mb	AKT1	50Mb	NA	4
rs1254261	GCC	14:60837516	["T","G"]	NA	intergenic_variant	[null]	NA	NA	NA	NA	NA	0.30278	0.99889	33129	20067	-0.054376	0.0081762	-6.6506	2.9651e-11	-617.31	14	60837516	PPM1A	1Mb	AKT1	50Mb	NA	4
rs1254261	INL	14:60837516	["T","G"]	NA	intergenic_variant	[null]	NA	NA	NA	NA	NA	0.30278	0.99889	33129	20067	-0.068949	0.0078867	-8.7424	2.3869e-18	-879.19	14	60837516	PPM1A	1Mb	HSP90AA1	50Mb	NA	4
rs1254261	RNFL	14:60837516	["T","G"]	NA	intergenic_variant	[null]	NA	NA	NA	NA	NA	0.30278	0.99889	33129	20067	-0.074698	0.0081522	-9.1629	5.3337e-20	-922.62	14	60837516	RTN1	1Mb	AKT1	50Mb	NA	4
rs1254262	GCC	14:60837827	["C","T"]	NA	intergenic_variant	[null]	NA	NA	NA	NA	NA	0.28949	0.9995	33129	19185	-0.056902	0.008276	-6.8756	6.2842e-12	-636.66	14	60837827	PPM1A	1Mb	AKT1	50Mb	NA	4
rs1254262	INL	14:60837827	["C","T"]	NA	intergenic_variant	[null]	NA	NA	NA	NA	NA	0.28949	0.9995	33129	19185	-0.071421	0.0079829	-8.9467	3.8486e-19	-883.96	14	60837827	PPM1A	1Mb	HSP90AA1	50Mb	NA	4
rs1254262	RNFL	14:60837827	["C","T"]	NA	intergenic_variant	[null]	NA	NA	NA	NA	NA	0.28949	0.9995	33129	19185	-0.076095	0.008252	-9.2215	3.0992e-20	-925.8	14	60837827	RTN1	1Mb	AKT1	50Mb	NA	4
rs1254263	GCC	14:60838758	["T","C"]	NA	intergenic_variant	[null]	NA	NA	NA	NA	NA	0.28909	0.99911	33129	19157	-0.056311	0.0082809	-6.8002	1.0628e-11	-631	14	60838758	PPM1A	1Mb	AKT1	50Mb	NA	4
rs1254263	INL	14:60838758	["T","C"]	NA	intergenic_variant	[null]	NA	NA	NA	NA	NA	0.28909	0.99911	33129	19157	-0.07141	0.0079875	-8.9402	4.0807e-19	-885.7	14	60838758	PPM1A	1Mb	HSP90AA1	50Mb	NA	4
rs1254263	RNFL	14:60838758	["T","C"]	NA	intergenic_variant	[null]	NA	NA	NA	NA	NA	0.28909	0.99911	33129	19157	-0.075619	0.0082569	-9.1583	5.5681e-20	-919.38	14	60838758	RTN1	1Mb	AKT1	50Mb	NA	4
rs1254264	GCC	14:60839173	["A","T"]	NA	intergenic_variant	[null]	NA	NA	NA	NA	NA	0.28949	0.9995	33129	19185	-0.056902	0.008276	-6.8756	6.2842e-12	-636.66	14	60839173	PPM1A	1Mb	AKT1	50Mb	NA	4
rs1254264	INL	14:60839173	["A","T"]	NA	intergenic_variant	[null]	NA	NA	NA	NA	NA	0.28949	0.9995	33129	19185	-0.071421	0.0079829	-8.9467	3.8486e-19	-883.96	14	60839173	PPM1A	1Mb	HSP90AA1	50Mb	NA	4
rs1254264	RNFL	14:60839173	["A","T"]	NA	intergenic_variant	[null]	NA	NA	NA	NA	NA	0.28949	0.9995	33129	19185	-0.076095	0.008252	-9.2215	3.0992e-20	-925.8	14	60839173	RTN1	1Mb	AKT1	50Mb	NA	4
rs1254265	RNFL	14:60840478	["T","C"]	NA	intergenic_variant	[null]	NA	NA	NA	NA	NA	0.08476	0.99638	33129	5593	-0.078265	0.013491	-5.8012	6.6447e-09	-371.61	14	60840478	RTN1	1Mb	AKT1	50Mb	NA	4
rs1254266	GCC	14:60841222	["C","T"]	NA	intergenic_variant	[null]	NA	NA	NA	NA	NA	0.30281	0.99878	33129	20069	-0.054428	0.0081762	-6.6568	2.8417e-11	-619.04	14	60841222	PPM1A	1Mb	AKT1	50Mb	NA	4
rs1254266	INL	14:60841222	["C","T"]	NA	intergenic_variant	[null]	NA	NA	NA	NA	NA	0.30281	0.99878	33129	20069	-0.069198	0.0078867	-8.774	1.8058e-18	-884.37	14	60841222	PPM1A	1Mb	HSP90AA1	50Mb	NA	4
rs1254266	RNFL	14:60841222	["C","T"]	NA	intergenic_variant	[null]	NA	NA	NA	NA	NA	0.30281	0.99878	33129	20069	-0.074799	0.0081523	-9.1752	4.7619e-20	-923.68	14	60841222	RTN1	1Mb	AKT1	50Mb	NA	4
rs1254267	GCC	14:60841406	["G","A"]	NA	intergenic_variant	[null]	NA	NA	NA	NA	NA	0.28953	0.99953	33129	19188	-0.056915	0.0082755	-6.8776	6.1942e-12	-637.28	14	60841406	PPM1A	1Mb	AKT1	50Mb	NA	4
rs1254267	INL	14:60841406	["G","A"]	NA	intergenic_variant	[null]	NA	NA	NA	NA	NA	0.28953	0.99953	33129	19188	-0.071574	0.0079824	-8.9665	3.2186e-19	-886.58	14	60841406	PPM1A	1Mb	HSP90AA1	50Mb	NA	4
rs1254267	RNFL	14:60841406	["G","A"]	NA	intergenic_variant	[null]	NA	NA	NA	NA	NA	0.28953	0.99953	33129	19188	-0.076131	0.0082515	-9.2263	2.9628e-20	-926.49	14	60841406	RTN1	1Mb	AKT1	50Mb	NA	4
rs1254268	GCC	14:60842391	["A","G"]	NA	intergenic_variant	[null]	NA	NA	NA	NA	NA	0.28915	0.99912	33129	19162	-0.056191	0.0082799	-6.7865	1.1686e-11	-629.62	14	60842391	PPM1A	1Mb	AKT1	50Mb	NA	4
rs1254268	INL	14:60842391	["A","G"]	NA	intergenic_variant	[null]	NA	NA	NA	NA	NA	0.28915	0.99912	33129	19162	-0.071412	0.0079865	-8.9416	4.0316e-19	-886.26	14	60842391	PPM1A	1Mb	HSP90AA1	50Mb	NA	4
rs1254268	RNFL	14:60842391	["A","G"]	NA	intergenic_variant	[null]	NA	NA	NA	NA	NA	0.28915	0.99912	33129	19162	-0.075555	0.0082559	-9.1516	5.9205e-20	-918.7	14	60842391	RTN1	1Mb	AKT1	50Mb	NA	4
rs1254269	GCC	14:60843017	["G","A"]	NA	intergenic_variant	[null]	NA	NA	NA	NA	NA	0.30283	0.99893	33129	20071	-0.054234	0.0081752	-6.6339	3.319e-11	-615.89	14	60843017	PPM1A	1Mb	AKT1	50Mb	NA	4
rs1254269	INL	14:60843017	["G","A"]	NA	intergenic_variant	[null]	NA	NA	NA	NA	NA	0.30283	0.99893	33129	20071	-0.069144	0.0078857	-8.7683	1.8993e-18	-882.35	14	60843017	PPM1A	1Mb	HSP90AA1	50Mb	NA	4
rs1254269	RNFL	14:60843017	["G","A"]	NA	intergenic_variant	[null]	NA	NA	NA	NA	NA	0.30283	0.99893	33129	20071	-0.074628	0.0081513	-9.1554	5.7183e-20	-922.11	14	60843017	RTN1	1Mb	AKT1	50Mb	NA	4
rs1254270	RNFL	14:60843134	["G","T"]	NA	intergenic_variant	[null]	NA	NA	NA	NA	NA	0.084604	0.99655	33129	5585	-0.078099	0.013504	-5.7836	7.3775e-09	-370.37	14	60843134	RTN1	1Mb	AKT1	50Mb	NA	4
rs1254271	GCC	14:60843401	["C","T"]	NA	intergenic_variant	[null]	NA	NA	NA	NA	NA	0.28955	0.99952	33129	19190	-0.056782	0.008275	-6.8619	6.9169e-12	-635.28	14	60843401	PPM1A	1Mb	AKT1	50Mb	NA	4
rs1254271	INL	14:60843401	["C","T"]	NA	intergenic_variant	[null]	NA	NA	NA	NA	NA	0.28955	0.99952	33129	19190	-0.071423	0.007982	-8.948	3.8021e-19	-884.52	14	60843401	PPM1A	1Mb	HSP90AA1	50Mb	NA	4
rs1254271	RNFL	14:60843401	["C","T"]	NA	intergenic_variant	[null]	NA	NA	NA	NA	NA	0.28955	0.99952	33129	19190	-0.076032	0.008251	-9.2148	3.2967e-20	-925.12	14	60843401	RTN1	1Mb	AKT1	50Mb	NA	4
rs1254272	GCC	14:60843493	["G","A"]	NA	intergenic_variant	[null]	NA	NA	NA	NA	NA	0.28954	0.99953	33129	19189	-0.057004	0.0082749	-6.8887	5.7307e-12	-638.76	14	60843493	PPM1A	1Mb	AKT1	50Mb	NA	4
rs1254272	INL	14:60843493	["G","A"]	NA	intergenic_variant	[null]	NA	NA	NA	NA	NA	0.28954	0.99953	33129	19189	-0.071589	0.0079819	-8.9689	3.1478e-19	-887	14	60843493	PPM1A	1Mb	HSP90AA1	50Mb	NA	4
rs1254272	RNFL	14:60843493	["G","A"]	NA	intergenic_variant	[null]	NA	NA	NA	NA	NA	0.28954	0.99953	33129	19189	-0.076241	0.0082509	-9.2402	2.602e-20	-928.26	14	60843493	RTN1	1Mb	AKT1	50Mb	NA	4
rs1254273	RNFL	14:60843581	["C","A"]	NA	intergenic_variant	[null]	NA	NA	NA	NA	NA	0.084604	0.99655	33129	5585	-0.078099	0.013504	-5.7836	7.3775e-09	-370.37	14	60843581	RTN1	1Mb	AKT1	50Mb	NA	4
rs1254274	GCC	14:60845309	["T","A"]	NA	intergenic_variant	[null]	NA	NA	NA	NA	NA	0.28955	0.99951	33129	19190	-0.056782	0.008275	-6.8619	6.9169e-12	-635.28	14	60845309	PPM1A	1Mb	AKT1	50Mb	NA	4
rs1254274	INL	14:60845309	["T","A"]	NA	intergenic_variant	[null]	NA	NA	NA	NA	NA	0.28955	0.99951	33129	19190	-0.071423	0.007982	-8.948	3.8021e-19	-884.52	14	60845309	PPM1A	1Mb	HSP90AA1	50Mb	NA	4
rs1254274	RNFL	14:60845309	["T","A"]	NA	intergenic_variant	[null]	NA	NA	NA	NA	NA	0.28955	0.99951	33129	19190	-0.076032	0.008251	-9.2148	3.2967e-20	-925.12	14	60845309	RTN1	1Mb	AKT1	50Mb	NA	4
rs1254275	GCC	14:60845983	["A","C"]	NA	intergenic_variant	[null]	NA	NA	NA	NA	NA	0.30286	0.99888	33129	20073	-0.05446	0.0081741	-6.6625	2.7343e-11	-619.43	14	60845983	PPM1A	1Mb	AKT1	50Mb	NA	4
rs1254275	INL	14:60845983	["A","C"]	NA	intergenic_variant	[null]	NA	NA	NA	NA	NA	0.30286	0.99888	33129	20073	-0.069235	0.0078847	-8.7809	1.698e-18	-883.45	14	60845983	PPM1A	1Mb	HSP90AA1	50Mb	NA	4
rs1254275	RNFL	14:60845983	["A","C"]	NA	intergenic_variant	[null]	NA	NA	NA	NA	NA	0.30286	0.99888	33129	20073	-0.074897	0.0081502	-9.1896	4.1664e-20	-926.66	14	60845983	RTN1	1Mb	AKT1	50Mb	NA	4
rs1254276	GCC	14:60847001	["C","T"]	NA	intergenic_variant	[null]	NA	NA	NA	NA	NA	0.38929	0.9976	33129	25816	-0.065398	0.0076931	-8.5009	1.9595e-17	-818.29	14	60847001	PPM1A	1Mb	AKT1	50Mb	NA	4
rs1254276	INL	14:60847001	["C","T"]	NA	intergenic_variant	[null]	NA	NA	NA	NA	NA	0.38929	0.9976	33129	25816	-0.074939	0.007421	-10.098	6.0921e-24	-1046.2	14	60847001	PPM1A	1Mb	HSP90AA1	50Mb	NA	4
rs1254276	PS	14:60847001	["C","T"]	NA	intergenic_variant	[null]	NA	NA	NA	NA	NA	0.38929	0.9976	33129	25816	-0.053632	0.0075934	-7.063	1.6618e-12	-861.25	14	60847001	SIX1	1Mb	AKT1	50Mb	NA	4
rs1254276	RNFL	14:60847001	["C","T"]	NA	intergenic_variant	[null]	NA	NA	NA	NA	NA	0.38929	0.9976	33129	25816	-0.088818	0.007668	-11.583	5.7746e-31	-1231.5	14	60847001	RTN1	1Mb	AKT1	50Mb	NA	4
rs1254277	GCC	14:60847209	["A","C"]	NA	intergenic_variant	[null]	NA	NA	NA	NA	NA	0.28913	0.99907	33129	19160	-0.056325	0.0082803	-6.8022	1.0477e-11	-631.62	14	60847209	PPM1A	1Mb	AKT1	50Mb	NA	4
rs1254277	INL	14:60847209	["A","C"]	NA	intergenic_variant	[null]	NA	NA	NA	NA	NA	0.28913	0.99907	33129	19160	-0.071563	0.007987	-8.96	3.4129e-19	-888.31	14	60847209	PPM1A	1Mb	HSP90AA1	50Mb	NA	4
rs1254277	RNFL	14:60847209	["A","C"]	NA	intergenic_variant	[null]	NA	NA	NA	NA	NA	0.28913	0.99907	33129	19160	-0.075654	0.0082564	-9.1631	5.3245e-20	-920.06	14	60847209	RTN1	1Mb	AKT1	50Mb	NA	4
rs1254278	GCC	14:60853191	["A","T"]	NA	intergenic_variant	[null]	NA	NA	NA	NA	NA	0.28948	0.99986	33129	19184	-0.057029	0.0082759	-6.891	5.6389e-12	-639.65	14	60853191	PPM1A	1Mb	AKT1	50Mb	NA	4
rs1254278	INL	14:60853191	["A","T"]	NA	intergenic_variant	[null]	NA	NA	NA	NA	NA	0.28948	0.99986	33129	19184	-0.071774	0.0079827	-8.9912	2.572e-19	-889.53	14	60853191	PPM1A	1Mb	HSP90AA1	50Mb	NA	4
rs1254278	RNFL	14:60853191	["A","T"]	NA	intergenic_variant	[null]	NA	NA	NA	NA	NA	0.28948	0.99986	33129	19184	-0.076299	0.0082519	-9.2463	2.4595e-20	-929.25	14	60853191	RTN1	1Mb	AKT1	50Mb	NA	4
rs1254279	GCC	14:60853851	["A","G"]	NA	intergenic_variant	[null]	NA	NA	NA	NA	NA	0.28913	0.99949	33129	19160	-0.056209	0.0082804	-6.7882	1.1544e-11	-629.99	14	60853851	PPM1A	1Mb	AKT1	50Mb	NA	4
rs1254279	INL	14:60853851	["A","G"]	NA	intergenic_variant	[null]	NA	NA	NA	NA	NA	0.28913	0.99949	33129	19160	-0.071523	0.007987	-8.955	3.5713e-19	-887.78	14	60853851	PPM1A	1Mb	HSP90AA1	50Mb	NA	4
rs1254279	RNFL	14:60853851	["A","G"]	NA	intergenic_variant	[null]	NA	NA	NA	NA	NA	0.28913	0.99949	33129	19160	-0.075597	0.0082564	-9.1562	5.6748e-20	-919.2	14	60853851	RTN1	1Mb	AKT1	50Mb	NA	4
rs1254280	RNFL	14:60854051	["C","T"]	NA	intergenic_variant	[null]	NA	NA	NA	NA	NA	0.084786	0.99526	33129	5597	-0.07786	0.013491	-5.7715	7.9292e-09	-369.29	14	60854051	RTN1	1Mb	AKT1	50Mb	NA	4
rs1254281	RNFL	14:60854300	["T","C"]	NA	intergenic_variant	[null]	NA	NA	NA	NA	NA	0.084734	0.99733	33129	5591	-0.078403	0.013495	-5.8096	6.3202e-09	-372.11	14	60854300	RTN1	1Mb	AKT1	50Mb	NA	4
rs1254282	GCC	14:60855623	["A","G"]	NA	intergenic_variant	[null]	NA	NA	NA	NA	NA	0.28966	1	33129	19196	-0.056745	0.0082754	-6.8571	7.1519e-12	-636.38	14	60855623	PPM1A	1Mb	AKT1	50Mb	NA	4
rs1254282	INL	14:60855623	["A","G"]	NA	intergenic_variant	[null]	NA	NA	NA	NA	NA	0.28966	1	33129	19196	-0.071475	0.0079823	-8.9542	3.597e-19	-887.18	14	60855623	PPM1A	1Mb	HSP90AA1	50Mb	NA	4
rs1254282	RNFL	14:60855623	["A","G"]	NA	intergenic_variant	[null]	NA	NA	NA	NA	NA	0.28966	1	33129	19196	-0.076167	0.0082513	-9.2309	2.8395e-20	-926.7	14	60855623	RTN1	1Mb	AKT1	50Mb	NA	4
rs1254283	GCC	14:60856024	["A","G"]	NA	intergenic_variant	[null]	NA	NA	NA	NA	NA	0.2895	0.99979	33129	19186	-0.056895	0.0082754	-6.8752	6.2982e-12	-637.65	14	60856024	PPM1A	1Mb	AKT1	50Mb	NA	4
rs1254283	INL	14:60856024	["A","G"]	NA	intergenic_variant	[null]	NA	NA	NA	NA	NA	0.2895	0.99979	33129	19186	-0.071623	0.0079823	-8.9728	3.0398e-19	-887.48	14	60856024	PPM1A	1Mb	HSP90AA1	50Mb	NA	4
rs1254283	RNFL	14:60856024	["A","G"]	NA	intergenic_variant	[null]	NA	NA	NA	NA	NA	0.2895	0.99979	33129	19186	-0.0762	0.0082514	-9.2348	2.7373e-20	-927.88	14	60856024	RTN1	1Mb	AKT1	50Mb	NA	4
rs1254284	GCC	14:60856723	["A","G"]	NA	intergenic_variant	[null]	NA	NA	NA	NA	NA	0.28954	0.99937	33129	19189	-0.056553	0.008275	-6.8342	8.3904e-12	-632.36	14	60856723	PPM1A	1Mb	AKT1	50Mb	NA	4
rs1254284	INL	14:60856723	["A","G"]	NA	intergenic_variant	[null]	NA	NA	NA	NA	NA	0.28954	0.99937	33129	19189	-0.07138	0.0079819	-8.9427	3.9904e-19	-883.12	14	60856723	PPM1A	1Mb	HSP90AA1	50Mb	NA	4
rs1254284	RNFL	14:60856723	["A","G"]	NA	intergenic_variant	[null]	NA	NA	NA	NA	NA	0.28954	0.99937	33129	19189	-0.076023	0.008251	-9.2139	3.3258e-20	-925.79	14	60856723	RTN1	1Mb	AKT1	50Mb	NA	4
rs1254285	GCC	14:60857714	["C","T"]	NA	intergenic_variant	[null]	NA	NA	NA	NA	NA	0.28945	0.99934	33129	19184	-0.056859	0.0082759	-6.8704	6.5166e-12	-637.04	14	60857714	PPM1A	1Mb	AKT1	50Mb	NA	4
rs1254285	INL	14:60857714	["C","T"]	NA	intergenic_variant	[null]	NA	NA	NA	NA	NA	0.28945	0.99934	33129	19184	-0.0715	0.0079828	-8.9567	3.5158e-19	-885.42	14	60857714	PPM1A	1Mb	HSP90AA1	50Mb	NA	4
rs1254285	RNFL	14:60857714	["C","T"]	NA	intergenic_variant	[null]	NA	NA	NA	NA	NA	0.28945	0.99934	33129	19184	-0.07638	0.0082518	-9.2561	2.2436e-20	-930.38	14	60857714	RTN1	1Mb	AKT1	50Mb	NA	4
rs1254286	RNFL	14:60858300	["T","C"]	C14orf39	downstream_gene_variant	[null]	NA	NA	NA	NA	NA	0.084747	0.99715	33129	5592	-0.077849	0.013495	-5.7689	8.0498e-09	-369.68	14	60858300	RTN1	1Mb	AKT1	50Mb	NA	4
rs1254287	RNFL	14:60861774	["C","T"]	RBM8B	upstream_gene_variant	[null]	NA	NA	NA	NA	NA	0.085124	0.99788	33129	5618	-0.079307	0.013462	-5.8914	3.8673e-09	-378.37	14	60861774	RTN1	1Mb	AKT1	50Mb	NA	4
rs1254288	GCC	14:60861885	["C","G"]	RBM8B	upstream_gene_variant	[null]	NA	NA	NA	NA	NA	0.30282	0.99889	33129	20070	-0.054215	0.0081769	-6.6302	3.4032e-11	-615.66	14	60861885	PPM1A	1Mb	AKT1	50Mb	NA	4
rs1254288	INL	14:60861885	["C","G"]	RBM8B	upstream_gene_variant	[null]	NA	NA	NA	NA	NA	0.30282	0.99889	33129	20070	-0.068851	0.0078874	-8.7293	2.6812e-18	-878.21	14	60861885	PPM1A	1Mb	HSP90AA1	50Mb	NA	4
rs1254288	RNFL	14:60861885	["C","G"]	RBM8B	upstream_gene_variant	[null]	NA	NA	NA	NA	NA	0.30282	0.99889	33129	20070	-0.075021	0.0081529	-9.2018	3.7198e-20	-927.26	14	60861885	RTN1	1Mb	AKT1	50Mb	NA	4
rs1254289	RNFL	14:60862306	["T","G"]	RBM8B	upstream_gene_variant	[null]	NA	NA	NA	NA	NA	0.084773	0.99729	33129	5594	-0.07759	0.013493	-5.7504	8.9831e-09	-368.32	14	60862306	RTN1	1Mb	AKT1	50Mb	NA	4
rs1254290	GCC	14:60862848	["A","G"]	RBM8B	upstream_gene_variant	[null]	NA	NA	NA	NA	NA	0.28957	0.99925	33129	19191	-0.056767	0.0082757	-6.8595	7.032e-12	-635.41	14	60862848	PPM1A	1Mb	AKT1	50Mb	NA	4
rs1254290	INL	14:60862848	["A","G"]	RBM8B	upstream_gene_variant	[null]	NA	NA	NA	NA	NA	0.28957	0.99925	33129	19191	-0.071127	0.0079827	-8.9101	5.3514e-19	-880.73	14	60862848	PPM1A	1Mb	HSP90AA1	50Mb	NA	4
rs1254290	RNFL	14:60862848	["A","G"]	RBM8B	upstream_gene_variant	[null]	NA	NA	NA	NA	NA	0.28957	0.99925	33129	19191	-0.076419	0.0082516	-9.2611	2.1405e-20	-930.37	14	60862848	RTN1	1Mb	AKT1	50Mb	NA	4
rs1254291	RNFL	14:60863570	["A","T"]	RBM8B	upstream_gene_variant	[null]	NA	NA	NA	NA	NA	0.084747	0.99719	33129	5592	-0.077849	0.013495	-5.7689	8.0498e-09	-369.68	14	60863570	RTN1	1Mb	AKT1	50Mb	NA	4
rs1254292	RNFL	14:60863636	["T","C"]	RBM8B	upstream_gene_variant	[null]	NA	NA	NA	NA	NA	0.085137	0.99786	33129	5619	-0.078741	0.013461	-5.8496	4.9734e-09	-375.23	14	60863636	RTN1	1Mb	AKT1	50Mb	NA	4
rs1254293	GCC	14:60864583	["G","T"]	RBM8B	non_coding_transcript_exon_variant	[null]	NA	NA	NA	NA	NA	0.28948	0.99902	33129	19185	-0.056787	0.008276	-6.8617	6.9247e-12	-635.68	14	60864583	PPM1A	1Mb	AKT1	50Mb	NA	4
rs1254293	INL	14:60864583	["G","T"]	RBM8B	non_coding_transcript_exon_variant	[null]	NA	NA	NA	NA	NA	0.28948	0.99902	33129	19185	-0.071469	0.0079829	-8.9528	3.6423e-19	-884.05	14	60864583	PPM1A	1Mb	HSP90AA1	50Mb	NA	4
rs1254293	RNFL	14:60864583	["G","T"]	RBM8B	non_coding_transcript_exon_variant	[null]	NA	NA	NA	NA	NA	0.28948	0.99902	33129	19185	-0.07637	0.0082519	-9.2548	2.2713e-20	-930.66	14	60864583	RTN1	1Mb	AKT1	50Mb	NA	4
rs1254294	GCC	14:60865653	["A","G"]	GNRHR2P1	non_coding_transcript_exon_variant	[null,null]	NA	NA	NA	NA	NA	0.28905	0.99711	33129	19153	-0.056815	0.0082833	-6.859	7.0562e-12	-631.98	14	60865653	PPM1A	1Mb	AKT1	50Mb	NA	4
rs1254294	INL	14:60865653	["A","G"]	GNRHR2P1	non_coding_transcript_exon_variant	[null,null]	NA	NA	NA	NA	NA	0.28905	0.99711	33129	19153	-0.071448	0.00799	-8.9422	4.0069e-19	-878.44	14	60865653	PPM1A	1Mb	HSP90AA1	50Mb	NA	4
rs1254294	RNFL	14:60865653	["A","G"]	GNRHR2P1	non_coding_transcript_exon_variant	[null,null]	NA	NA	NA	NA	NA	0.28905	0.99711	33129	19153	-0.076049	0.0082593	-9.2076	3.5254e-20	-924.37	14	60865653	RTN1	1Mb	AKT1	50Mb	NA	4
rs1254296	RNFL	14:60870389	["T","C"]	GNRHR2P1	upstream_gene_variant	[null]	NA	NA	NA	NA	NA	0.08463	0.99583	33129	5586	-0.077496	0.013505	-5.7382	9.6524e-09	-367.68	14	60870389	RTN1	1Mb	AKT1	50Mb	NA	4
rs1254297	GCC	14:60871338	["G","C"]	GNRHR2P1	upstream_gene_variant	[null]	NA	NA	NA	NA	NA	0.30322	0.99879	33129	20097	-0.054223	0.0081761	-6.6318	3.3661e-11	-614.74	14	60871338	PPM1A	1Mb	AKT1	50Mb	NA	4
rs1254297	INL	14:60871338	["G","C"]	GNRHR2P1	upstream_gene_variant	[null]	NA	NA	NA	NA	NA	0.30322	0.99879	33129	20097	-0.06842	0.0078867	-8.6753	4.3109e-18	-870.48	14	60871338	PPM1A	1Mb	HSP90AA1	50Mb	NA	4
rs1254297	RNFL	14:60871338	["G","C"]	GNRHR2P1	upstream_gene_variant	[null]	NA	NA	NA	NA	NA	0.30322	0.99879	33129	20097	-0.075127	0.008152	-9.2157	3.2685e-20	-929.12	14	60871338	RTN1	1Mb	AKT1	50Mb	NA	4
rs1254298	RNFL	14:60883842	["C","T"]	C14orf39	intron_variant	[null]	NA	NA	NA	NA	NA	0.08059	0.99234	33129	5318	-0.076161	0.013809	-5.5152	3.5096e-08	-340.47	14	60883842	RTN1	1Mb	AKT1	50Mb	NA	4
rs1254299	GCC	14:60884440	["G","A"]	C14orf39	intron_variant	[null]	NA	NA	NA	NA	NA	0.28576	0.99826	33129	18939	-0.054881	0.0083155	-6.5998	4.1786e-11	-600.74	14	60884440	PPM1A	1Mb	AKT1	50Mb	NA	4
rs1254299	INL	14:60884440	["G","A"]	C14orf39	intron_variant	[null]	NA	NA	NA	NA	NA	0.28576	0.99826	33129	18939	-0.071066	0.0080208	-8.8603	8.3725e-19	-872.1	14	60884440	PPM1A	1Mb	HSP90AA1	50Mb	NA	4
rs1254299	RNFL	14:60884440	["G","A"]	C14orf39	intron_variant	[null]	NA	NA	NA	NA	NA	0.28576	0.99826	33129	18939	-0.074789	0.0082914	-9.0201	1.978e-19	-896.03	14	60884440	RTN1	1Mb	AKT1	50Mb	NA	4
rs1254300	GCC	14:60884751	["C","G"]	C14orf39	intron_variant	[null]	NA	NA	NA	NA	NA	0.28583	0.99789	33129	18943	-0.055013	0.0083151	-6.616	3.746e-11	-602.58	14	60884751	PPM1A	1Mb	AKT1	50Mb	NA	4
rs1254300	INL	14:60884751	["C","G"]	C14orf39	intron_variant	[null]	NA	NA	NA	NA	NA	0.28583	0.99789	33129	18943	-0.071289	0.0080203	-8.8886	6.4964e-19	-875.22	14	60884751	PPM1A	1Mb	HSP90AA1	50Mb	NA	4
rs1254300	RNFL	14:60884751	["C","G"]	C14orf39	intron_variant	[null]	NA	NA	NA	NA	NA	0.28583	0.99789	33129	18943	-0.074855	0.008291	-9.0285	1.8315e-19	-896.91	14	60884751	RTN1	1Mb	AKT1	50Mb	NA	4
rs1254301	GCC	14:60885149	["T","C"]	C14orf39	intron_variant	[null]	NA	NA	NA	NA	NA	0.28991	0.99928	33129	19214	-0.056736	0.0082742	-6.857	7.154e-12	-634.17	14	60885149	PPM1A	1Mb	AKT1	50Mb	NA	4
rs1254301	INL	14:60885149	["T","C"]	C14orf39	intron_variant	[null]	NA	NA	NA	NA	NA	0.28991	0.99928	33129	19214	-0.070924	0.0079813	-8.8863	6.6268e-19	-876.01	14	60885149	PPM1A	1Mb	HSP90AA1	50Mb	NA	4
rs1254301	RNFL	14:60885149	["T","C"]	C14orf39	intron_variant	[null]	NA	NA	NA	NA	NA	0.28991	0.99928	33129	19214	-0.076393	0.0082501	-9.2596	2.1715e-20	-931.08	14	60885149	RTN1	1Mb	AKT1	50Mb	NA	4
rs1254302	RNFL	14:60885343	["A","C"]	C14orf39	intron_variant	[null]	NA	NA	NA	NA	NA	0.084578	0.99744	33129	5583	-0.078064	0.013508	-5.7792	7.5736e-09	-370.17	14	60885343	RTN1	1Mb	AKT1	50Mb	NA	4
rs1254303	RNFL	14:60886301	["A","G"]	C14orf39	intron_variant	[null]	NA	NA	NA	NA	NA	0.084578	0.99743	33129	5583	-0.078064	0.013508	-5.7792	7.5736e-09	-370.17	14	60886301	RTN1	1Mb	AKT1	50Mb	NA	4
rs1254304	GCC	14:60886974	["C","A"]	C14orf39	intron_variant	[null]	NA	NA	NA	NA	NA	0.28997	0.99922	33129	19219	-0.05696	0.0082732	-6.8849	5.8841e-12	-637.41	14	60886974	PPM1A	1Mb	AKT1	50Mb	NA	4
rs1254304	INL	14:60886974	["C","A"]	C14orf39	intron_variant	[null]	NA	NA	NA	NA	NA	0.28997	0.99922	33129	19219	-0.071205	0.0079803	-8.9227	4.7794e-19	-880.51	14	60886974	PPM1A	1Mb	HSP90AA1	50Mb	NA	4
rs1254304	RNFL	14:60886974	["C","A"]	C14orf39	intron_variant	[null]	NA	NA	NA	NA	NA	0.28997	0.99922	33129	19219	-0.076598	0.008249	-9.2857	1.7009e-20	-933.92	14	60886974	RTN1	1Mb	AKT1	50Mb	NA	4
rs1254305	GCC	14:60887415	["G","A"]	C14orf39	intron_variant	[null]	NA	NA	NA	NA	NA	0.28598	0.99745	33129	18953	-0.055231	0.0083137	-6.6434	3.113e-11	-605.66	14	60887415	PPM1A	1Mb	AKT1	50Mb	NA	4
rs1254305	INL	14:60887415	["G","A"]	C14orf39	intron_variant	[null]	NA	NA	NA	NA	NA	0.28598	0.99745	33129	18953	-0.071296	0.008019	-8.8908	6.3649e-19	-875.42	14	60887415	PPM1A	1Mb	HSP90AA1	50Mb	NA	4
rs1254305	RNFL	14:60887415	["G","A"]	C14orf39	intron_variant	[null]	NA	NA	NA	NA	NA	0.28598	0.99745	33129	18953	-0.075146	0.0082895	-9.0652	1.3102e-19	-901.35	14	60887415	RTN1	1Mb	AKT1	50Mb	NA	4
rs1254306	GCC	14:60887900	["C","T"]	C14orf39	intron_variant	[null,null]	NA	NA	NA	NA	NA	0.28605	0.99741	33129	18958	-0.055168	0.0083126	-6.6367	3.2578e-11	-604.72	14	60887900	PPM1A	1Mb	AKT1	50Mb	NA	4
rs1254306	INL	14:60887900	["C","T"]	C14orf39	intron_variant	[null,null]	NA	NA	NA	NA	NA	0.28605	0.99741	33129	18958	-0.071167	0.008018	-8.876	7.2715e-19	-875.25	14	60887900	PPM1A	1Mb	HSP90AA1	50Mb	NA	4
rs1254306	RNFL	14:60887900	["C","T"]	C14orf39	intron_variant	[null,null]	NA	NA	NA	NA	NA	0.28605	0.99741	33129	18958	-0.075119	0.0082884	-9.0631	1.3361e-19	-900.09	14	60887900	RTN1	1Mb	AKT1	50Mb	NA	4
rs1254307	GCC	14:60888290	["G","C"]	C14orf39	intron_variant	[null]	NA	NA	NA	NA	NA	0.30261	0.9963	33129	20053	-0.05517	0.0081847	-6.7406	1.6033e-11	-624.89	14	60888290	PPM1A	1Mb	AKT1	50Mb	NA	4
rs1254307	INL	14:60888290	["G","C"]	C14orf39	intron_variant	[null]	NA	NA	NA	NA	NA	0.30261	0.9963	33129	20053	-0.069419	0.007895	-8.7929	1.5268e-18	-880.07	14	60888290	PPM1A	1Mb	HSP90AA1	50Mb	NA	4
rs1254307	RNFL	14:60888290	["G","C"]	C14orf39	intron_variant	[null]	NA	NA	NA	NA	NA	0.30261	0.9963	33129	20053	-0.075347	0.0081607	-9.2329	2.7852e-20	-930.07	14	60888290	RTN1	1Mb	AKT1	50Mb	NA	4
rs1254308	GCC	14:60889435	["C","A"]	C14orf39	intron_variant	[null]	NA	NA	NA	NA	NA	0.30259	0.99601	33129	20052	-0.055493	0.0081858	-6.7792	1.2287e-11	-629.99	14	60889435	PPM1A	1Mb	AKT1	50Mb	NA	4
rs1254308	INL	14:60889435	["C","A"]	C14orf39	intron_variant	[null]	NA	NA	NA	NA	NA	0.30259	0.99601	33129	20052	-0.069561	0.007896	-8.8096	1.3161e-18	-883.02	14	60889435	PPM1A	1Mb	HSP90AA1	50Mb	NA	4
rs1254308	RNFL	14:60889435	["C","A"]	C14orf39	intron_variant	[null]	NA	NA	NA	NA	NA	0.30259	0.99601	33129	20052	-0.07552	0.0081618	-9.2528	2.3134e-20	-931.92	14	60889435	RTN1	1Mb	AKT1	50Mb	NA	4
rs1254309	GCC	14:60890422	["A","G"]	C14orf39	intron_variant	[null]	NA	NA	NA	NA	NA	0.30261	0.9963	33129	20053	-0.05517	0.0081847	-6.7406	1.6033e-11	-624.89	14	60890422	PPM1A	1Mb	AKT1	50Mb	NA	4
rs1254309	INL	14:60890422	["A","G"]	C14orf39	intron_variant	[null]	NA	NA	NA	NA	NA	0.30261	0.9963	33129	20053	-0.069419	0.007895	-8.7929	1.5268e-18	-880.07	14	60890422	PPM1A	1Mb	HSP90AA1	50Mb	NA	4
rs1254309	RNFL	14:60890422	["A","G"]	C14orf39	intron_variant	[null]	NA	NA	NA	NA	NA	0.30261	0.9963	33129	20053	-0.075347	0.0081607	-9.2329	2.7852e-20	-930.07	14	60890422	RTN1	1Mb	AKT1	50Mb	NA	4
rs1254310	RNFL	14:60891515	["T","C"]	C14orf39	intron_variant	[null]	NA	NA	NA	NA	NA	0.084578	0.9975	33129	5583	-0.078064	0.013508	-5.7792	7.5736e-09	-370.17	14	60891515	RTN1	1Mb	AKT1	50Mb	NA	4
rs1254311	GCC	14:60893425	["T","C"]	C14orf39	intron_variant	[null]	NA	NA	NA	NA	NA	0.30261	0.9962	33129	20053	-0.05517	0.0081847	-6.7406	1.6033e-11	-624.89	14	60893425	PPM1A	1Mb	AKT1	50Mb	NA	4
rs1254311	INL	14:60893425	["T","C"]	C14orf39	intron_variant	[null]	NA	NA	NA	NA	NA	0.30261	0.9962	33129	20053	-0.069419	0.007895	-8.7929	1.5268e-18	-880.07	14	60893425	PPM1A	1Mb	HSP90AA1	50Mb	NA	4
rs1254311	RNFL	14:60893425	["T","C"]	C14orf39	intron_variant	[null]	NA	NA	NA	NA	NA	0.30261	0.9962	33129	20053	-0.075347	0.0081607	-9.2329	2.7852e-20	-930.07	14	60893425	RTN1	1Mb	AKT1	50Mb	NA	4
rs1254312	RNFL	14:60893622	["C","T"]	C14orf39	intron_variant	[null]	NA	NA	NA	NA	NA	0.084591	0.99754	33129	5584	-0.077973	0.013504	-5.7739	7.8155e-09	-370.07	14	60893622	RTN1	1Mb	AKT1	50Mb	NA	4
rs1254313	GCC	14:60895686	["A","T"]	C14orf39	intron_variant	[null]	NA	NA	NA	NA	NA	0.28984	0.9982	33129	19210	-0.056514	0.0082752	-6.8293	8.6828e-12	-629.56	14	60895686	PPM1A	1Mb	AKT1	50Mb	NA	4
rs1254313	INL	14:60895686	["A","T"]	C14orf39	intron_variant	[null]	NA	NA	NA	NA	NA	0.28984	0.9982	33129	19210	-0.070604	0.0079823	-8.845	9.5963e-19	-870.8	14	60895686	PPM1A	1Mb	HSP90AA1	50Mb	NA	4
rs1254313	RNFL	14:60895686	["A","T"]	C14orf39	intron_variant	[null]	NA	NA	NA	NA	NA	0.28984	0.9982	33129	19210	-0.076332	0.0082511	-9.2512	2.3488e-20	-929.24	14	60895686	RTN1	1Mb	AKT1	50Mb	NA	4
rs1254314	GCC	14:60896434	["G","C"]	C14orf39	intron_variant	[null]	NA	NA	NA	NA	NA	0.28998	0.9991	33129	19220	-0.056739	0.0082732	-6.8581	7.1011e-12	-633.93	14	60896434	PPM1A	1Mb	AKT1	50Mb	NA	4
rs1254314	INL	14:60896434	["G","C"]	C14orf39	intron_variant	[null]	NA	NA	NA	NA	NA	0.28998	0.9991	33129	19220	-0.071039	0.0079803	-8.9018	5.767e-19	-878.02	14	60896434	PPM1A	1Mb	HSP90AA1	50Mb	NA	4
rs1254314	RNFL	14:60896434	["G","C"]	C14orf39	intron_variant	[null]	NA	NA	NA	NA	NA	0.28998	0.9991	33129	19220	-0.07639	0.0082491	-9.2603	2.1574e-20	-930.78	14	60896434	RTN1	1Mb	AKT1	50Mb	NA	4
rs1254315	GCC	14:60896779	["G","A"]	C14orf39	intron_variant	[null]	NA	NA	NA	NA	NA	0.28998	0.99924	33129	19220	-0.056739	0.0082732	-6.8581	7.1011e-12	-633.93	14	60896779	PPM1A	1Mb	AKT1	50Mb	NA	4
rs1254315	INL	14:60896779	["G","A"]	C14orf39	intron_variant	[null]	NA	NA	NA	NA	NA	0.28998	0.99924	33129	19220	-0.071039	0.0079803	-8.9018	5.767e-19	-878.02	14	60896779	PPM1A	1Mb	HSP90AA1	50Mb	NA	4
rs1254315	RNFL	14:60896779	["G","A"]	C14orf39	intron_variant	[null]	NA	NA	NA	NA	NA	0.28998	0.99924	33129	19220	-0.07639	0.0082491	-9.2603	2.1574e-20	-930.78	14	60896779	RTN1	1Mb	AKT1	50Mb	NA	4
rs1254316	GCC	14:60900113	["C","T"]	C14orf39	downstream_gene_variant	[null]	NA	NA	NA	NA	NA	0.28992	0.9991	33129	19214	-0.05678	0.0082724	-6.8638	6.8239e-12	-633.28	14	60900113	PPM1A	1Mb	AKT1	50Mb	NA	4
rs1254316	INL	14:60900113	["C","T"]	C14orf39	downstream_gene_variant	[null]	NA	NA	NA	NA	NA	0.28992	0.9991	33129	19214	-0.070781	0.0079796	-8.8703	7.6533e-19	-873.71	14	60900113	PPM1A	1Mb	HSP90AA1	50Mb	NA	4
rs1254316	RNFL	14:60900113	["C","T"]	C14orf39	downstream_gene_variant	[null]	NA	NA	NA	NA	NA	0.28992	0.9991	33129	19214	-0.076457	0.0082483	-9.2695	1.9797e-20	-931.24	14	60900113	RTN1	1Mb	AKT1	50Mb	NA	4
rs1254317	RNFL	14:60902520	["G","T"]	C14orf39	downstream_gene_variant	[null]	NA	NA	NA	NA	NA	0.08502	0.99861	33129	5610	-0.079763	0.013468	-5.9223	3.206e-09	-379.13	14	60902520	RTN1	1Mb	AKT1	50Mb	NA	4
rs1254318	RNFL	14:60902549	["T","C"]	C14orf39	downstream_gene_variant	[null]	NA	NA	NA	NA	NA	0.08463	0.99819	33129	5583	-0.078876	0.013502	-5.8417	5.2141e-09	-373.59	14	60902549	RTN1	1Mb	AKT1	50Mb	NA	4
rs1254319	GCC	14:60903757	["G","A"]	C14orf39	missense_variant	[null,null]	["T"]	NA	benign	tolerated	ENSP00000324920.3:p.Leu524Phe	0.29383	0.99265	33129	19463	-0.054999	0.0082557	-6.6619	2.7451e-11	-616.89	14	60903757	PPM1A	1Mb	AKT1	50Mb	NA	4
rs1254319	INL	14:60903757	["G","A"]	C14orf39	missense_variant	[null,null]	["T"]	NA	benign	tolerated	ENSP00000324920.3:p.Leu524Phe	0.29383	0.99265	33129	19463	-0.068079	0.0079639	-8.5484	1.3003e-17	-851.13	14	60903757	PPM1A	1Mb	HSP90AA1	50Mb	NA	4
rs1254319	RNFL	14:60903757	["G","A"]	C14orf39	missense_variant	[null,null]	["T"]	NA	benign	tolerated	ENSP00000324920.3:p.Leu524Phe	0.29383	0.99265	33129	19463	-0.075527	0.0082316	-9.1753	4.7558e-20	-919.42	14	60903757	RTN1	1Mb	AKT1	50Mb	NA	4
rs1254320	RNFL	14:60906615	["G","A"]	C14orf39	intron_variant	[null]	NA	NA	NA	NA	NA	0.085137	0.99891	33129	5617	-0.080337	0.013462	-5.9677	2.431e-09	-382.31	14	60906615	RTN1	1Mb	AKT1	50Mb	NA	4
rs1254321	GCC	14:60906747	["A","C"]	C14orf39	intron_variant	[null]	NA	NA	NA	NA	NA	0.30314	0.99883	33129	20087	-0.054398	0.0081744	-6.6546	2.8842e-11	-616.12	14	60906747	PPM1A	1Mb	AKT1	50Mb	NA	4
rs1254321	INL	14:60906747	["A","C"]	C14orf39	intron_variant	[null]	NA	NA	NA	NA	NA	0.30314	0.99883	33129	20087	-0.068414	0.0078852	-8.6763	4.2708e-18	-870.11	14	60906747	PPM1A	1Mb	HSP90AA1	50Mb	NA	4
rs1254321	RNFL	14:60906747	["A","C"]	C14orf39	intron_variant	[null]	NA	NA	NA	NA	NA	0.30314	0.99883	33129	20087	-0.074893	0.0081504	-9.1888	4.1954e-20	-925.95	14	60906747	RTN1	1Mb	AKT1	50Mb	NA	4
rs1254322	RNFL	14:60906976	["G","A"]	C14orf39	intron_variant	[null]	NA	NA	NA	NA	NA	0.084435	0.99872	33129	5572	-0.079065	0.013517	-5.8493	4.9838e-09	-373.92	14	60906976	RTN1	1Mb	AKT1	50Mb	NA	4
rs1254323	RNFL	14:60908378	["G","A"]	C14orf39	intron_variant	[null]	NA	NA	NA	NA	NA	0.082824	0.99651	33129	5462	-0.081576	0.013636	-5.9825	2.2203e-09	-379.37	14	60908378	RTN1	1Mb	AKT1	50Mb	NA	4
rs1254324	RNFL	14:60908551	["C","T"]	C14orf39	intron_variant	[null]	NA	NA	NA	NA	NA	0.08276	0.99663	33129	5457	-0.081533	0.013646	-5.9749	2.3255e-09	-378.99	14	60908551	RTN1	1Mb	AKT1	50Mb	NA	4
rs1254325	RNFL	14:60909689	["A","G"]	C14orf39	intron_variant	[null]	NA	NA	NA	NA	NA	0.098376	0.99815	33129	6495	-0.071576	0.012599	-5.6811	1.3493e-08	-381	14	60909689	RTN1	1Mb	AKT1	50Mb	NA	4
rs1254326	RNFL	14:60911409	["T","C"]	C14orf39	intron_variant	[null]	NA	NA	NA	NA	NA	0.085228	0.99831	33129	5624	-0.080405	0.013448	-5.9789	2.2699e-09	-383.16	14	60911409	RTN1	1Mb	AKT1	50Mb	NA	4
rs1254327	RNFL	14:60911728	["C","G"]	C14orf39	intron_variant	[null]	NA	NA	NA	NA	NA	0.085137	0.99899	33129	5617	-0.080337	0.013462	-5.9677	2.431e-09	-382.31	14	60911728	RTN1	1Mb	AKT1	50Mb	NA	4
rs1254328	GCC	14:60912251	["A","C"]	C14orf39	intron_variant	[null]	NA	NA	NA	NA	NA	0.30298	0.99887	33129	20078	-0.054443	0.0081762	-6.6588	2.804e-11	-616.76	14	60912251	PPM1A	1Mb	AKT1	50Mb	NA	4
rs1254328	INL	14:60912251	["A","C"]	C14orf39	intron_variant	[null]	NA	NA	NA	NA	NA	0.30298	0.99887	33129	20078	-0.068417	0.0078869	-8.6748	4.3297e-18	-869.43	14	60912251	PPM1A	1Mb	HSP90AA1	50Mb	NA	4
rs1254328	RNFL	14:60912251	["A","C"]	C14orf39	intron_variant	[null]	NA	NA	NA	NA	NA	0.30298	0.99887	33129	20078	-0.074949	0.0081522	-9.1937	4.0108e-20	-926.83	14	60912251	RTN1	1Mb	AKT1	50Mb	NA	4
rs1254329	RNFL	14:60912870	["G","A"]	C14orf39	intron_variant	[null]	NA	NA	NA	NA	NA	0.085137	0.99888	33129	5617	-0.080337	0.013462	-5.9677	2.431e-09	-382.31	14	60912870	RTN1	1Mb	AKT1	50Mb	NA	4
rs1254330	GCC	14:60916173	["T","C"]	C14orf39	intron_variant	[null]	NA	NA	NA	NA	NA	0.30307	0.99847	33129	20085	-0.054572	0.008176	-6.6747	2.5169e-11	-617.57	14	60916173	PPM1A	1Mb	AKT1	50Mb	NA	4
rs1254330	INL	14:60916173	["T","C"]	C14orf39	intron_variant	[null]	NA	NA	NA	NA	NA	0.30307	0.99847	33129	20085	-0.068314	0.0078867	-8.6619	4.8448e-18	-867.9	14	60916173	PPM1A	1Mb	HSP90AA1	50Mb	NA	4
rs1254330	RNFL	14:60916173	["T","C"]	C14orf39	intron_variant	[null]	NA	NA	NA	NA	NA	0.30307	0.99847	33129	20085	-0.075272	0.0081519	-9.2337	2.7659e-20	-930.43	14	60916173	RTN1	1Mb	AKT1	50Mb	NA	4
rs1254331	GCC	14:60916237	["A","G"]	C14orf39	intron_variant	[null]	NA	NA	NA	NA	NA	0.30307	0.99869	33129	20085	-0.054572	0.008176	-6.6747	2.5169e-11	-617.57	14	60916237	PPM1A	1Mb	AKT1	50Mb	NA	4
rs1254331	INL	14:60916237	["A","G"]	C14orf39	intron_variant	[null]	NA	NA	NA	NA	NA	0.30307	0.99869	33129	20085	-0.068314	0.0078867	-8.6619	4.8448e-18	-867.9	14	60916237	PPM1A	1Mb	HSP90AA1	50Mb	NA	4
rs1254331	RNFL	14:60916237	["A","G"]	C14orf39	intron_variant	[null]	NA	NA	NA	NA	NA	0.30307	0.99869	33129	20085	-0.075272	0.0081519	-9.2337	2.7659e-20	-930.43	14	60916237	RTN1	1Mb	AKT1	50Mb	NA	4
rs1254332	RNFL	14:60916587	["T","C"]	C14orf39	intron_variant	[null]	NA	NA	NA	NA	NA	0.085176	0.99866	33129	5620	-0.0812	0.013459	-6.033	1.6269e-09	-386.22	14	60916587	RTN1	1Mb	AKT1	50Mb	NA	4
rs1254333	GCC	14:60917013	["A","G"]	C14orf39	intron_variant	[null]	NA	NA	NA	NA	NA	0.30307	0.99873	33129	20084	-0.054553	0.0081759	-6.6723	2.5574e-11	-617.44	14	60917013	PPM1A	1Mb	AKT1	50Mb	NA	4
rs1254333	INL	14:60917013	["A","G"]	C14orf39	intron_variant	[null]	NA	NA	NA	NA	NA	0.30307	0.99873	33129	20084	-0.068296	0.0078867	-8.6597	4.9417e-18	-867.87	14	60917013	PPM1A	1Mb	HSP90AA1	50Mb	NA	4
rs1254333	RNFL	14:60917013	["A","G"]	C14orf39	intron_variant	[null]	NA	NA	NA	NA	NA	0.30307	0.99873	33129	20084	-0.075205	0.0081519	-9.2254	2.9869e-20	-929.51	14	60917013	RTN1	1Mb	AKT1	50Mb	NA	4
rs1254336	RNFL	14:60918777	["C","T"]	C14orf39	intron_variant	[null]	NA	NA	NA	NA	NA	0.08463	0.99801	33129	5583	-0.080098	0.013502	-5.9323	3.017e-09	-379.07	14	60918777	RTN1	1Mb	AKT1	50Mb	NA	4
rs1254337	GCC	14:60920525	["A","T"]	C14orf39	intron_variant	[null]	NA	NA	NA	NA	NA	0.30305	0.99886	33129	20083	-0.054598	0.0081759	-6.678	2.4604e-11	-618.42	14	60920525	PPM1A	1Mb	AKT1	50Mb	NA	4
rs1254337	INL	14:60920525	["A","T"]	C14orf39	intron_variant	[null]	NA	NA	NA	NA	NA	0.30305	0.99886	33129	20083	-0.068182	0.0078866	-8.6452	5.6081e-18	-866.33	14	60920525	PPM1A	1Mb	HSP90AA1	50Mb	NA	4
rs1254337	RNFL	14:60920525	["A","T"]	C14orf39	intron_variant	[null]	NA	NA	NA	NA	NA	0.30305	0.99886	33129	20083	-0.075288	0.0081518	-9.2357	2.7131e-20	-930.94	14	60920525	RTN1	1Mb	AKT1	50Mb	NA	4
rs12546625	GCL	8:121155225	["G","A"]	COL14A1	intron_variant	[null]	NA	NA	NA	NA	NA	0.45247	0.99557	33129	29988	-0.043276	0.0072992	-5.9289	3.0803e-09	-375.98	8	121155225	DSCC1	1Mb	RDH10	50Mb	NA	3
rs12547986	OPL+ONL	8:61986668	["G","A"]	CLVS1	intron_variant	[null]	NA	NA	NA	NA	NA	0.29441	0.99082	33129	19532	0.046945	0.0081266	5.7767	7.6868e-09	531.2	8	61986668	CHD7	1Mb	FGFR1	50Mb	NA	1
rs1254897	INL	2:85786556	["C","G"]	GGCX	intron_variant	[null]	NA	NA	NA	NA	NA	0.32492	0.98579	33129	21429	-0.043174	0.007808	-5.5294	3.2368e-08	-407.82	2	85786556	VAMP8	1Mb	BCL2L11	50Mb	NA	1
rs1254898	INL	2:85788140	["C","T"]	GGCX	intron_variant	[null]	NA	NA	NA	NA	NA	0.32468	0.98565	33129	21412	-0.042974	0.0078093	-5.5029	3.763e-08	-406.48	2	85788140	VAMP8	1Mb	BCL2L11	50Mb	NA	1
rs1254901	INL	2:85811229	["G","A"]	VAMP5	upstream_gene_variant	[null]	NA	NA	NA	NA	NA	0.32702	0.98525	33129	21570	-0.043238	0.0077889	-5.5512	2.8583e-08	-423.97	2	85811229	VAMP8	1Mb	BCL2L11	50Mb	NA	1
rs12549092	RNFL	8:109346957	["A","C"]	EIF3E	intron_variant	[null]	NA	NA	NA	NA	NA	0.22915	0.97776	33129	15141	0.049555	0.0089981	5.5073	3.6714e-08	657.84	8	109346957	RSPO2	1Mb	YWHAZ	50Mb	NA	3
rs12552646	IPL	9:102868475	["C","T"]	INVS	intron_variant	[null]	NA	NA	NA	NA	NA	0.43266	0.99597	33129	28693	0.050629	0.0072656	6.9683	3.2684e-12	1103.4	9	102868475	INVS	1Mb	GADD45G	50Mb	NA	3
rs12560780	PS	13:114324984	["T","C"]	GRK1	intron_variant	[null]	NA	NA	NA	NA	NA	0.52171	0.99413	33129	34532	0.062905	0.0074317	8.4645	2.6776e-17	1130.1	13	114324984	F10	1Mb	GPC6	50Mb	NA	1
rs12562176	RPE+BM	1:196521049	["A","G"]	KCNT2	intron_variant	[null]	NA	NA	NA	NA	NA	0.60374	0.99747	33129	39916	-0.046862	0.0076625	-6.1157	9.7192e-10	-1299.2	1	196521049	CFH	1Mb	ACTA1	50Mb	NA	2
rs12565912	RPE+BM	1:196354904	["T","A"]	KCNT2	intron_variant	[null,null]	NA	NA	NA	NA	NA	0.87128	0.94228	33129	57728	0.062647	0.011169	5.6088	2.0537e-08	-303.87	1	196354904	CFH	1Mb	ACTA1	50Mb	NA	2
rs12569904	RNFL	10:70223188	["A","G"]	DNA2	intron_variant	[null]	NA	NA	NA	NA	NA	0.11894	0.99624	33129	7899	-0.080292	0.011616	-6.912	4.8638e-12	-506.53	10	70223188	SIRT1	1Mb	SIRT1	50Mb	NA	3
rs12570281	GCC	10:70026994	["T","G"]	NA	intergenic_variant	[null]	NA	NA	NA	NA	NA	0.15745	0.99877	33129	10449	-0.08257	0.010363	-7.968	1.664e-15	-600.23	10	70026994	SIRT1	1Mb	SIRT1	50Mb	NA	3
rs12570281	OPL+ONL	10:70026994	["T","G"]	NA	intergenic_variant	[null]	NA	NA	NA	NA	NA	0.15745	0.99877	33129	10449	0.07725	0.010211	7.5651	3.9754e-14	594.1	10	70026994	MYPN	1Mb	PAX2	50Mb	NA	3
rs12570281	RNFL	10:70026994	["T","G"]	NA	intergenic_variant	[null]	NA	NA	NA	NA	NA	0.15745	0.99877	33129	10449	-0.13566	0.010322	-13.143	2.3304e-39	-1121.8	10	70026994	SIRT1	1Mb	SIRT1	50Mb	NA	3
rs12570614	GCC	10:70030332	["A","G"]	NA	intergenic_variant	[null]	NA	NA	NA	NA	NA	0.15742	0.99841	33129	10447	-0.082816	0.010363	-7.9915	1.3765e-15	-602.91	10	70030332	SIRT1	1Mb	SIRT1	50Mb	NA	3
rs12570614	OPL+ONL	10:70030332	["A","G"]	NA	intergenic_variant	[null]	NA	NA	NA	NA	NA	0.15742	0.99841	33129	10447	0.077219	0.010212	7.5618	4.0793e-14	593.65	10	70030332	MYPN	1Mb	PAX2	50Mb	NA	3
rs12570614	RNFL	10:70030332	["A","G"]	NA	intergenic_variant	[null]	NA	NA	NA	NA	NA	0.15742	0.99841	33129	10447	-0.13602	0.010322	-13.178	1.4726e-39	-1125.1	10	70030332	SIRT1	1Mb	SIRT1	50Mb	NA	3
rs12571093	GCC	10:70019371	["G","A"]	KRT19P4	upstream_gene_variant	[null]	NA	NA	NA	NA	NA	0.15753	1	33129	10454	-0.082109	0.010362	-7.9242	2.3669e-15	-595.91	10	70019371	SIRT1	1Mb	SIRT1	50Mb	NA	3
rs12571093	OPL+ONL	10:70019371	["G","A"]	KRT19P4	upstream_gene_variant	[null]	NA	NA	NA	NA	NA	0.15753	1	33129	10454	0.077897	0.01021	7.6294	2.4212e-14	600.11	10	70019371	MYPN	1Mb	PAX2	50Mb	NA	3
rs12571093	RNFL	10:70019371	["G","A"]	KRT19P4	upstream_gene_variant	[null]	NA	NA	NA	NA	NA	0.15753	1	33129	10454	-0.13509	0.010321	-13.089	4.7403e-39	-1116.8	10	70019371	SIRT1	1Mb	SIRT1	50Mb	NA	3
rs12572950	GCC	10:70030370	["G","A"]	NA	intergenic_variant	[null]	NA	NA	NA	NA	NA	0.15744	0.99841	33129	10448	-0.082582	0.010363	-7.969	1.6509e-15	-600.61	10	70030370	SIRT1	1Mb	SIRT1	50Mb	NA	3
rs12572950	OPL+ONL	10:70030370	["G","A"]	NA	intergenic_variant	[null]	NA	NA	NA	NA	NA	0.15744	0.99841	33129	10448	0.077085	0.010212	7.5488	4.5043e-14	592.51	10	70030370	MYPN	1Mb	PAX2	50Mb	NA	3
rs12572950	RNFL	10:70030370	["G","A"]	NA	intergenic_variant	[null]	NA	NA	NA	NA	NA	0.15744	0.99841	33129	10448	-0.13571	0.010322	-13.148	2.1918e-39	-1122.2	10	70030370	SIRT1	1Mb	SIRT1	50Mb	NA	3
rs12572954	GCC	10:70030523	["G","T"]	NA	intergenic_variant	[null]	NA	NA	NA	NA	NA	0.1574	0.99829	33129	10445	-0.082939	0.010364	-8.003	1.2533e-15	-603.56	10	70030523	SIRT1	1Mb	SIRT1	50Mb	NA	3
rs12572954	OPL+ONL	10:70030523	["G","T"]	NA	intergenic_variant	[null]	NA	NA	NA	NA	NA	0.1574	0.99829	33129	10445	0.077056	0.010212	7.5455	4.6226e-14	592.78	10	70030523	MYPN	1Mb	PAX2	50Mb	NA	3
rs12572954	RNFL	10:70030523	["G","T"]	NA	intergenic_variant	[null]	NA	NA	NA	NA	NA	0.1574	0.99829	33129	10445	-0.13603	0.010322	-13.178	1.4714e-39	-1125.3	10	70030523	SIRT1	1Mb	SIRT1	50Mb	NA	3
rs12572960	GCC	10:70030723	["C","G"]	NA	intergenic_variant	[null]	NA	NA	NA	NA	NA	0.1574	0.99808	33129	10445	-0.083256	0.010363	-8.0336	9.7753e-16	-605.38	10	70030723	SIRT1	1Mb	SIRT1	50Mb	NA	3
rs12572960	OPL+ONL	10:70030723	["C","G"]	NA	intergenic_variant	[null]	NA	NA	NA	NA	NA	0.1574	0.99808	33129	10445	0.076954	0.010212	7.5355	4.9873e-14	591.76	10	70030723	MYPN	1Mb	PAX2	50Mb	NA	3
rs12572960	RNFL	10:70030723	["C","G"]	NA	intergenic_variant	[null]	NA	NA	NA	NA	NA	0.1574	0.99808	33129	10445	-0.13627	0.010322	-13.201	1.0866e-39	-1126.5	10	70030723	SIRT1	1Mb	SIRT1	50Mb	NA	3
rs12572967	GCC	10:70030630	["G","A"]	NA	intergenic_variant	[null]	NA	NA	NA	NA	NA	0.1574	0.99822	33129	10445	-0.083164	0.010363	-8.0247	1.0507e-15	-604.7	10	70030630	SIRT1	1Mb	SIRT1	50Mb	NA	3
rs12572967	OPL+ONL	10:70030630	["G","A"]	NA	intergenic_variant	[null]	NA	NA	NA	NA	NA	0.1574	0.99822	33129	10445	0.076932	0.010212	7.5334	5.0709e-14	591.48	10	70030630	MYPN	1Mb	PAX2	50Mb	NA	3
rs12572967	RNFL	10:70030630	["G","A"]	NA	intergenic_variant	[null]	NA	NA	NA	NA	NA	0.1574	0.99822	33129	10445	-0.13615	0.010322	-13.19	1.2693e-39	-1125.5	10	70030630	SIRT1	1Mb	SIRT1	50Mb	NA	3
rs12573244	GCC	10:70001245	["G","A"]	RP11-153K11.3	intron_variant	[null]	NA	NA	NA	NA	NA	0.15644	0.99844	33129	10378	-0.077908	0.010391	-7.4973	6.6755e-14	-546.92	10	70001245	SIRT1	1Mb	SIRT1	50Mb	NA	3
rs12573244	OPL+ONL	10:70001245	["G","A"]	RP11-153K11.3	intron_variant	[null]	NA	NA	NA	NA	NA	0.15644	0.99844	33129	10378	0.079332	0.010238	7.7488	9.5425e-15	612.3	10	70001245	MYPN	1Mb	PAX2	50Mb	NA	3
rs12573244	RNFL	10:70001245	["G","A"]	RP11-153K11.3	intron_variant	[null]	NA	NA	NA	NA	NA	0.15644	0.99844	33129	10378	-0.13454	0.01035	-13	1.5208e-38	-1101.7	10	70001245	SIRT1	1Mb	SIRT1	50Mb	NA	3
rs12574166	OPL+ONL	11:69291285	["C","T"]	AP000439.3	downstream_gene_variant	[null]	NA	NA	NA	NA	NA	0.15418	0.98865	33129	10198	-0.070405	0.010347	-6.8044	1.0323e-11	-673.04	11	69291285	CCND1	1Mb	PAX6	50Mb	NA	2
rs12574166	RNFL	11:69291285	["C","T"]	AP000439.3	downstream_gene_variant	[null]	NA	NA	NA	NA	NA	0.15418	0.98865	33129	10198	0.058011	0.010479	5.5357	3.1234e-08	565.41	11	69291285	FGF19	1Mb	PAX6	50Mb	NA	2
rs12575367	GCC	11:17360590	["A","G"]	NUCB2	intron_variant	[null]	NA	NA	NA	NA	NA	0.29962	0.99461	33129	19918	0.047881	0.0082286	5.8188	5.9806e-09	893.4	11	17360590	PLEKHA7	1Mb	PAX6	50Mb	NA	4
rs12575367	INL	11:17360590	["A","G"]	NUCB2	intron_variant	[null]	NA	NA	NA	NA	NA	0.29962	0.99461	33129	19918	0.044529	0.0079415	5.6072	2.0728e-08	835.71	11	17360590	PIK3C2A	1Mb	PAX6	50Mb	NA	4
rs12575367	IPL	11:17360590	["A","G"]	NUCB2	intron_variant	[null]	NA	NA	NA	NA	NA	0.29962	0.99461	33129	19918	0.057656	0.0078854	7.3117	2.6973e-13	1084.6	11	17360590	PIK3C2A	1Mb	PAX6	50Mb	NA	4
rs12575466	GCC	11:17089998	["C","A"]	NA	intergenic_variant	[null]	NA	NA	NA	NA	NA	0.25489	0.98994	33129	16912	0.056238	0.0086692	6.4871	8.8726e-11	892.38	11	17089998	PLEKHA7	1Mb	PAX6	50Mb	NA	4
rs12575466	GCL	11:17089998	["C","A"]	NA	intergenic_variant	[null]	NA	NA	NA	NA	NA	0.25489	0.98994	33129	16912	0.046107	0.0083453	5.525	3.3199e-08	738.23	11	17089998	SOX6	1Mb	PAX6	50Mb	NA	4
rs12575466	INL	11:17089998	["C","A"]	NA	intergenic_variant	[null]	NA	NA	NA	NA	NA	0.25489	0.98994	33129	16912	0.048275	0.0083674	5.7694	8.0269e-09	770.53	11	17089998	PIK3C2A	1Mb	PAX6	50Mb	NA	4
rs12575466	IPL	11:17089998	["C","A"]	NA	intergenic_variant	[null]	NA	NA	NA	NA	NA	0.25489	0.98994	33129	16912	0.058107	0.0083091	6.9932	2.7383e-12	950.48	11	17089998	SOX6	1Mb	PAX6	50Mb	NA	4
rs12575487	GCC	11:17019317	["C","T"]	PLEKHA7	intron_variant	[null]	NA	NA	NA	NA	NA	0.29067	0.9984	33129	19248	0.05679	0.0083433	6.8067	1.0159e-11	976.57	11	17019317	PLEKHA7	1Mb	PAX6	50Mb	NA	4
rs12575487	GCL	11:17019317	["C","T"]	PLEKHA7	intron_variant	[null]	NA	NA	NA	NA	NA	0.29067	0.9984	33129	19248	0.045115	0.008032	5.6169	1.9597e-08	807.46	11	17019317	SOX6	1Mb	PAX6	50Mb	NA	4
rs12575487	INL	11:17019317	["C","T"]	PLEKHA7	intron_variant	[null]	NA	NA	NA	NA	NA	0.29067	0.9984	33129	19248	0.052487	0.0080523	6.5183	7.2146e-11	925.4	11	17019317	PIK3C2A	1Mb	PAX6	50Mb	NA	4
rs12575487	IPL	11:17019317	["C","T"]	PLEKHA7	intron_variant	[null]	NA	NA	NA	NA	NA	0.29067	0.9984	33129	19248	0.04956	0.0079986	6.1961	5.8552e-10	939.89	11	17019317	SOX6	1Mb	PAX6	50Mb	NA	4
rs12576761	RPE+BM	11:89052255	["C","G"]	NA	intergenic_variant	[null]	NA	NA	NA	NA	NA	0.32249	0.98372	33129	21264	0.11428	0.008013	14.261	5.2167e-46	1350.7	11	89052255	TYR	1Mb	TYR	50Mb	NA	1
rs12577012	RPE+BM	11:88799517	["G","C"]	GRM5	upstream_gene_variant	[null]	NA	NA	NA	NA	NA	0.33916	0.99149	33129	22449	0.075405	0.0078943	9.5518	1.3588e-21	816.93	11	88799517	TYR	1Mb	TYR	50Mb	NA	1
rs12577388	GCC	11:17101155	["C","T"]	SNORD14B	upstream_gene_variant	[null]	NA	NA	NA	NA	NA	0.31142	0.99854	33129	20656	0.048667	0.0081332	5.9838	2.202e-09	908.51	11	17101155	PLEKHA7	1Mb	PAX6	50Mb	NA	4
rs12577388	INL	11:17101155	["C","T"]	SNORD14B	upstream_gene_variant	[null]	NA	NA	NA	NA	NA	0.31142	0.99854	33129	20656	0.048372	0.0078488	6.163	7.2211e-10	891.01	11	17101155	PIK3C2A	1Mb	PAX6	50Mb	NA	4
rs12577388	IPL	11:17101155	["C","T"]	SNORD14B	upstream_gene_variant	[null]	NA	NA	NA	NA	NA	0.31142	0.99854	33129	20656	0.059051	0.0077937	7.5768	3.6345e-14	1102.1	11	17101155	SOX6	1Mb	PAX6	50Mb	NA	4
rs12577418	GCC	11:17101554	["C","G"]	SNORD14B	upstream_gene_variant	[null]	NA	NA	NA	NA	NA	0.31045	0.99618	33129	20591	0.048304	0.0081358	5.9372	2.9286e-09	901.66	11	17101554	PLEKHA7	1Mb	PAX6	50Mb	NA	4
rs12577418	INL	11:17101554	["C","G"]	SNORD14B	upstream_gene_variant	[null]	NA	NA	NA	NA	NA	0.31045	0.99618	33129	20591	0.047083	0.0078515	5.9966	2.0353e-09	865.35	11	17101554	PIK3C2A	1Mb	PAX6	50Mb	NA	4
rs12577418	IPL	11:17101554	["C","G"]	SNORD14B	upstream_gene_variant	[null]	NA	NA	NA	NA	NA	0.31045	0.99618	33129	20591	0.057734	0.0077964	7.4051	1.3414e-13	1077	11	17101554	SOX6	1Mb	PAX6	50Mb	NA	4
rs12577525	GCC	11:17260116	["G","A"]	NUCB2	intron_variant	[null]	NA	NA	NA	NA	NA	0.31212	0.99199	33129	20712	0.048113	0.008127	5.9202	3.248e-09	905.7	11	17260116	PLEKHA7	1Mb	PAX6	50Mb	NA	4
rs12577525	INL	11:17260116	["G","A"]	NUCB2	intron_variant	[null]	NA	NA	NA	NA	NA	0.31212	0.99199	33129	20712	0.048606	0.0078427	6.1976	5.801e-10	899.64	11	17260116	PIK3C2A	1Mb	PAX6	50Mb	NA	4
rs12577525	IPL	11:17260116	["G","A"]	NUCB2	intron_variant	[null]	NA	NA	NA	NA	NA	0.31212	0.99199	33129	20712	0.060447	0.0077873	7.7623	8.5789e-15	1128.7	11	17260116	PIK3C2A	1Mb	PAX6	50Mb	NA	4
rs12577658	PS	11:76929337	["G","A"]	GDPD4	intron_variant	[null]	NA	NA	NA	NA	NA	0.18996	0.99064	33129	12554	-0.054672	0.0094852	-5.764	8.2896e-09	-513.32	11	76929337	MYO7A	1Mb	PPP1CA	50Mb	NA	1
rs12577815	GCC	11:17266868	["G","A"]	NUCB2	intron_variant	[null]	NA	NA	NA	NA	NA	0.3121	0.99137	33129	20711	0.048014	0.008127	5.908	3.4968e-09	904.67	11	17266868	PLEKHA7	1Mb	PAX6	50Mb	NA	4
rs12577815	INL	11:17266868	["G","A"]	NUCB2	intron_variant	[null]	NA	NA	NA	NA	NA	0.3121	0.99137	33129	20711	0.048525	0.0078427	6.1873	6.1932e-10	898.75	11	17266868	PIK3C2A	1Mb	PAX6	50Mb	NA	4
rs12577815	IPL	11:17266868	["G","A"]	NUCB2	intron_variant	[null]	NA	NA	NA	NA	NA	0.3121	0.99137	33129	20711	0.060414	0.0077873	7.758	8.8748e-15	1128.5	11	17266868	PIK3C2A	1Mb	PAX6	50Mb	NA	4
rs12578195	INL	12:112393934	["A","T"]	TMEM116	intron_variant	[null]	NA	NA	NA	NA	NA	0.08059	0.99967	33129	5349	-0.073381	0.013385	-5.4822	4.232e-08	-308.87	12	112393934	HECTD4	1Mb	UBC	50Mb	NA	1
rs12578639	IPL	12:118489636	["A","T"]	WSB2	intron_variant	[null]	NA	NA	NA	NA	NA	0.18043	0.99535	33129	12018	0.066276	0.0093568	7.0832	1.4368e-12	860.87	12	118489636	RFC5	1Mb	SCARB1	50Mb	NA	2
rs12578869	OPL+ONL	12:96164724	["T","C"]	NTN4	intron_variant	[null]	NA	NA	NA	NA	NA	0.6743	0.98714	33129	44645	0.049292	0.0078905	6.247	4.2346e-10	365.38	12	96164724	NTN4	1Mb	HMGA2	50Mb	NA	3
rs12579123	INL	12:112845843	["A","T"]	RPL6	intron_variant	[null]	NA	NA	NA	NA	NA	0.080577	0.99819	33129	5353	-0.074504	0.013387	-5.5654	2.6361e-08	-316.13	12	112845843	HECTD4	1Mb	UBC	50Mb	NA	1
rs12579336	INL	12:112615538	["A","G"]	HECTD4	intron_variant	[null]	NA	NA	NA	NA	NA	0.080616	0.99951	33129	5352	-0.074072	0.013385	-5.5338	3.1572e-08	-314.56	12	112615538	HECTD4	1Mb	UBC	50Mb	NA	1
rs12579444	IPL	12:118496536	["T","C"]	WSB2	intron_variant	[null]	NA	NA	NA	NA	NA	0.17615	0.99461	33129	11738	0.066291	0.0094523	7.0133	2.3723e-12	837.32	12	118496536	RFC5	1Mb	SCARB1	50Mb	NA	2
rs12579799	INL	12:112397887	["T","C"]	TMEM116	intron_variant	[null]	NA	NA	NA	NA	NA	0.080681	0.99974	33129	5356	-0.073525	0.013373	-5.4978	3.8733e-08	-311.26	12	112397887	HECTD4	1Mb	UBC	50Mb	NA	1
rs12579851	INL	12:112668755	["G","A"]	HECTD4	intron_variant	[null]	NA	NA	NA	NA	NA	0.080395	0.99942	33129	5338	-0.073476	0.013399	-5.4839	4.1919e-08	-310.56	12	112668755	HECTD4	1Mb	UBC	50Mb	NA	1
rs12580039	IPL	12:118451351	["A","G"]	RFC5	upstream_gene_variant	[null]	NA	NA	NA	NA	NA	0.14686	1	33129	9804	0.067943	0.010156	6.6897	2.2726e-11	768.18	12	118451351	RFC5	1Mb	SCARB1	50Mb	NA	2
rs12580175	INL	12:112364512	["A","C"]	ADAM1B	upstream_gene_variant	[null]	NA	NA	NA	NA	NA	0.08059	0.99967	33129	5349	-0.073381	0.013385	-5.4822	4.232e-08	-308.87	12	112364512	HECTD4	1Mb	UBC	50Mb	NA	1
rs12580246	INL	12:112331317	["G","A"]	RP3-462E2.5	upstream_gene_variant	[null]	NA	NA	NA	NA	NA	0.08046	0.99939	33129	5340	-0.073412	0.013394	-5.481	4.2593e-08	-307.87	12	112331317	HECTD4	1Mb	UBC	50Mb	NA	1
rs12580428	INL	12:112615377	["G","A"]	HECTD4	intron_variant	[null]	NA	NA	NA	NA	NA	0.080707	0.99958	33129	5359	-0.074215	0.013373	-5.5494	2.8881e-08	-316.95	12	112615377	HECTD4	1Mb	UBC	50Mb	NA	1
rs12581771	RNFL	12:1051867	["C","T"]	RAD52	intron_variant	[null]	NA	NA	NA	NA	NA	0.19938	0.98716	33129	13235	0.071584	0.009386	7.6266	2.4741e-14	835.23	12	1051867	WNK1	1Mb	FGF23	50Mb	NA	2
rs12582100	INL	12:112378909	["C","T"]	TMEM116	intron_variant	[null]	NA	NA	NA	NA	NA	0.080421	0.99964	33129	5338	-0.073152	0.013396	-5.4609	4.772e-08	-306.58	12	112378909	HECTD4	1Mb	UBC	50Mb	NA	1
rs12582265	IPL	12:118482352	["G","A"]	WSB2	intron_variant	[null]	NA	NA	NA	NA	NA	0.17376	1	33129	11592	0.064388	0.0095036	6.7751	1.2642e-11	817.39	12	118482352	RFC5	1Mb	SCARB1	50Mb	NA	2
rs12582529	OPL+ONL	12:96164721	["C","T"]	NTN4	intron_variant	[null]	NA	NA	NA	NA	NA	0.67435	0.9872	33129	44649	0.049464	0.0078896	6.2695	3.6663e-10	366.93	12	96164721	NTN4	1Mb	HMGA2	50Mb	NA	3
rs12582819	INL	12:112881309	["T","C"]	PTPN11	intron_variant	[null]	NA	NA	NA	NA	NA	0.080668	0.99938	33129	5360	-0.073776	0.013378	-5.5147	3.5198e-08	-313.81	12	112881309	HECTD4	1Mb	UBC	50Mb	NA	1
rs12584471	PS	13:28985791	["A","G"]	FLT1	intron_variant	[null]	NA	NA	NA	NA	NA	0.53896	0.99677	33129	35686	0.044555	0.007459	5.9733	2.3481e-09	875.34	13	28985791	FLT1	1Mb	FLT1	50Mb	NA	2
rs12585539	OPL+ONL	13:100624374	["G","A"]	ZIC5	upstream_gene_variant	[null]	NA	NA	NA	NA	NA	0.31286	0.99704	33129	20759	0.046065	0.0079988	5.7589	8.5396e-09	506.25	13	100624374	ZIC5	1Mb	DCT	50Mb	NA	1
rs12585543	OPL+ONL	13:100624471	["G","T"]	ZIC5	upstream_gene_variant	[null]	NA	NA	NA	NA	NA	0.31286	0.99707	33129	20759	0.046065	0.0079988	5.7589	8.5396e-09	506.25	13	100624471	ZIC5	1Mb	DCT	50Mb	NA	1
rs12586508	OPL+ONL	14:74460628	["C","A"]	ENTPD5	intron_variant	[null,null]	NA	NA	NA	NA	NA	0.28203	0.93307	33129	18668	-0.07888	0.0082643	-9.5446	1.456e-21	-1198.3	14	74460628	PSEN1	1Mb	BMP4	50Mb	NA	7
rs12586711	INL	14:60932752	["G","A"]	C14orf39	missense_variant	[null,null]	["T"]	NA	benign	tolerated	ENSP00000324920.3:p.Ala306Val	0.20487	1	33129	13600	-0.063432	0.0089634	-7.0768	1.5045e-12	-642.86	14	60932752	PPM1A	1Mb	HSP90AA1	50Mb	NA	4
rs12586711	RNFL	14:60932752	["G","A"]	C14orf39	missense_variant	[null,null]	["T"]	NA	benign	tolerated	ENSP00000324920.3:p.Ala306Val	0.20487	1	33129	13600	-0.057219	0.0092679	-6.1738	6.7426e-10	-535.12	14	60932752	RTN1	1Mb	AKT1	50Mb	NA	4
rs12586961	INL	14:60890706	["C","T"]	C14orf39	intron_variant	[null,null]	NA	NA	NA	NA	NA	0.20466	0.99891	33129	13587	-0.0638	0.0089682	-7.114	1.1497e-12	-645.25	14	60890706	PPM1A	1Mb	HSP90AA1	50Mb	NA	4
rs12586961	RNFL	14:60890706	["C","T"]	C14orf39	intron_variant	[null,null]	NA	NA	NA	NA	NA	0.20466	0.99891	33129	13587	-0.058649	0.0092726	-6.3249	2.566e-10	-550.88	14	60890706	RTN1	1Mb	AKT1	50Mb	NA	4
rs12587005	INL	14:60915075	["A","T"]	C14orf39	intron_variant	[null]	NA	NA	NA	NA	NA	0.20472	0.99871	33129	13588	-0.063581	0.0089666	-7.0909	1.3589e-12	-641.94	14	60915075	PPM1A	1Mb	HSP90AA1	50Mb	NA	4
rs12587005	RNFL	14:60915075	["A","T"]	C14orf39	intron_variant	[null]	NA	NA	NA	NA	NA	0.20472	0.99871	33129	13588	-0.058138	0.009271	-6.271	3.6325e-10	-545.61	14	60915075	RTN1	1Mb	AKT1	50Mb	NA	4
rs12587065	OPL+ONL	14:36254199	["C","G"]	RALGAPA1	intron_variant	[null]	NA	NA	NA	NA	NA	0.17155	0.99713	33129	11413	0.055431	0.0098258	5.6414	1.7006e-08	454.27	14	36254199	INSM2	1Mb	BMP4	50Mb	NA	1
rs12587198	OPL+ONL	14:36078422	["C","G"]	RALGAPA1	intron_variant	[null]	NA	NA	NA	NA	NA	0.17053	0.99587	33129	11352	0.056525	0.0098397	5.7446	9.2952e-09	462.48	14	36078422	INSM2	1Mb	BMP4	50Mb	NA	1
rs12587320	OPL+ONL	14:74368294	["G","A"]	ZNF410	intron_variant	[null]	NA	NA	NA	NA	NA	0.19843	0.99791	33129	13144	-0.14243	0.0093086	-15.3	1.151e-52	-1596.8	14	74368294	PSEN1	1Mb	BMP4	50Mb	NA	7
rs12587457	INL	14:75164141	["C","T"]	AC007956.1	intron_variant	[null]	NA	NA	NA	NA	NA	0.50196	0.99759	33129	33273	0.042705	0.0072803	5.8658	4.5115e-09	961.4	14	75164141	EIF2B2	1Mb	HSP90AA1	50Mb	NA	7
rs12587457	OPL+ONL	14:75164141	["C","T"]	AC007956.1	intron_variant	[null]	NA	NA	NA	NA	NA	0.50196	0.99759	33129	33273	0.049031	0.0074319	6.5973	4.2497e-11	511.04	14	75164141	FOS	1Mb	BMP4	50Mb	NA	7
rs12587483	INL	14:61021885	["G","A"]	RP11-1042B17.3	downstream_gene_variant	[null]	NA	NA	NA	NA	NA	0.2046	0.99568	33129	13587	-0.063724	0.0089741	-7.1009	1.2645e-12	-643.58	14	61021885	PPM1A	1Mb	HSP90AA1	50Mb	NA	4
rs12587483	RNFL	14:61021885	["G","A"]	RP11-1042B17.3	downstream_gene_variant	[null]	NA	NA	NA	NA	NA	0.2046	0.99568	33129	13587	-0.058843	0.0092787	-6.3417	2.3017e-10	-554.01	14	61021885	RTN1	1Mb	AKT1	50Mb	NA	4
rs12587563	OPL+ONL	14:74261063	["G","A"]	RP5-1021I20.1	intron_variant	[null]	NA	NA	NA	NA	NA	0.87473	0.98507	33129	57968	-0.073202	0.011248	-6.5078	7.7327e-11	-965.52	14	74261063	PSEN1	1Mb	BMP4	50Mb	NA	7
rs12587607	OPL+ONL	14:74222196	["T","C"]	ELMSAN1	intron_variant	[null]	NA	NA	NA	NA	NA	0.16816	0.97971	33129	11165	-0.063709	0.0099169	-6.4243	1.3428e-10	-681.59	14	74222196	PSEN1	1Mb	BMP4	50Mb	NA	7
rs12587609	RNFL	14:60928850	["C","G"]	C14orf39	intron_variant	[null]	NA	NA	NA	NA	NA	0.91477	0.99889	33129	60635	0.081047	0.013457	6.0228	1.7325e-09	735.32	14	60928850	RTN1	1Mb	AKT1	50Mb	NA	4
rs12588060	INL	14:60846595	["G","A"]	NA	intergenic_variant	[null]	NA	NA	NA	NA	NA	0.20418	0.99891	33129	13555	-0.06417	0.0089731	-7.1514	8.767e-13	-648.72	14	60846595	PPM1A	1Mb	HSP90AA1	50Mb	NA	4
rs12588060	RNFL	14:60846595	["G","A"]	NA	intergenic_variant	[null]	NA	NA	NA	NA	NA	0.20418	0.99891	33129	13555	-0.058064	0.0092779	-6.2583	3.9386e-10	-544.93	14	60846595	RTN1	1Mb	AKT1	50Mb	NA	4
rs12588065	OPL+ONL	14:74274469	["C","G"]	RP5-1021I20.1	downstream_gene_variant	[null]	NA	NA	NA	NA	NA	0.25606	0.99769	33129	16955	-0.09667	0.008465	-11.42	3.7833e-30	-1369.1	14	74274469	PSEN1	1Mb	BMP4	50Mb	NA	7
rs12588108	OPL+ONL	14:74332478	["C","T"]	PTGR2	intron_variant	[null]	NA	NA	NA	NA	NA	0.19836	0.99802	33129	13141	-0.14203	0.0093108	-15.254	2.3434e-52	-1591.5	14	74332478	PSEN1	1Mb	BMP4	50Mb	NA	7
rs12588187	OPL+ONL	14:74698811	["C","T"]	NA	intergenic_variant	[null]	NA	NA	NA	NA	NA	0.43966	0.99744	33129	29113	0.09028	0.0074347	12.143	7.3651e-34	1298.8	14	74698811	NUMB	1Mb	BMP4	50Mb	NA	7
rs12588187	PS	14:74698811	["C","T"]	NA	intergenic_variant	[null]	NA	NA	NA	NA	NA	0.43966	0.99744	33129	29113	0.041803	0.0074583	5.6049	2.0999e-08	779.72	14	74698811	PGF	1Mb	AKT1	50Mb	NA	7
rs12588194	OPL+ONL	14:74721692	["C","A"]	VSX2	intron_variant	[null]	NA	NA	NA	NA	NA	0.4788	0.99688	33129	31727	-0.089139	0.0073971	-12.051	2.2635e-33	-1698.9	14	74721692	NUMB	1Mb	BMP4	50Mb	NA	7
rs12588250	INL	14:60929668	["C","T"]	C14orf39	intron_variant	[null]	NA	NA	NA	NA	NA	0.20431	0.99956	33129	13563	-0.063368	0.0089743	-7.0611	1.6844e-12	-641.84	14	60929668	PPM1A	1Mb	HSP90AA1	50Mb	NA	4
rs12588250	RNFL	14:60929668	["C","T"]	C14orf39	intron_variant	[null]	NA	NA	NA	NA	NA	0.20431	0.99956	33129	13563	-0.058123	0.0092789	-6.2639	3.7999e-10	-544.52	14	60929668	RTN1	1Mb	AKT1	50Mb	NA	4
rs12588261	OPL+ONL	14:74776357	["A","G"]	SUB1P2	downstream_gene_variant	[null]	NA	NA	NA	NA	NA	0.35461	0.99933	33129	23504	-0.098735	0.0077322	-12.769	2.9781e-37	-1607.5	14	74776357	NUMB	1Mb	BMP4	50Mb	NA	7
rs12588261	PS	14:74776357	["A","G"]	SUB1P2	downstream_gene_variant	[null]	NA	NA	NA	NA	NA	0.35461	0.99933	33129	23504	-0.043933	0.0077585	-5.6626	1.5032e-08	-551.87	14	74776357	PGF	1Mb	AKT1	50Mb	NA	7
rs12588415	OPL+ONL	14:75278211	["G","A"]	YLPM1	intron_variant	[null]	NA	NA	NA	NA	NA	0.46321	0.99952	33129	30644	0.062567	0.0074831	8.3611	6.4524e-17	728.26	14	75278211	FOS	1Mb	BMP4	50Mb	NA	7
rs12588501	INL	14:60799536	["G","A"]	NA	intergenic_variant	[null]	NA	NA	NA	NA	NA	0.21208	0.95819	33129	14078	-0.059194	0.0088624	-6.6792	2.4401e-11	-604.1	14	60799536	PPM1A	1Mb	HSP90AA1	50Mb	NA	4
rs12588501	RNFL	14:60799536	["G","A"]	NA	intergenic_variant	[null]	NA	NA	NA	NA	NA	0.21208	0.95819	33129	14078	-0.057209	0.0091626	-6.2437	4.3257e-10	-550.65	14	60799536	RTN1	1Mb	AKT1	50Mb	NA	4
rs12588604	INL	14:60880733	["G","A"]	C14orf39	intron_variant	[null]	NA	NA	NA	NA	NA	0.2047	0.99924	33129	13591	-0.063418	0.0089655	-7.0736	1.5393e-12	-641.03	14	60880733	PPM1A	1Mb	HSP90AA1	50Mb	NA	4
rs12588604	RNFL	14:60880733	["G","A"]	C14orf39	intron_variant	[null]	NA	NA	NA	NA	NA	0.2047	0.99924	33129	13591	-0.058761	0.0092697	-6.339	2.3424e-10	-552.9	14	60880733	RTN1	1Mb	AKT1	50Mb	NA	4
rs12588784	INL	14:60896740	["T","C"]	C14orf39	intron_variant	[null]	NA	NA	NA	NA	NA	0.20469	0.99928	33129	13590	-0.063493	0.0089663	-7.0813	1.4569e-12	-641.83	14	60896740	PPM1A	1Mb	HSP90AA1	50Mb	NA	4
rs12588784	RNFL	14:60896740	["T","C"]	C14orf39	intron_variant	[null]	NA	NA	NA	NA	NA	0.20469	0.99928	33129	13590	-0.058824	0.0092706	-6.3452	2.2495e-10	-553.49	14	60896740	RTN1	1Mb	AKT1	50Mb	NA	4
rs12588874	OPL+ONL	14:75254073	["G","A"]	YLPM1	intron_variant	[null]	NA	NA	NA	NA	NA	0.53809	0.99946	33129	35610	0.065339	0.0074808	8.7342	2.567e-18	766.67	14	75254073	FOS	1Mb	BMP4	50Mb	NA	7
rs12589028	OPL+ONL	14:69542742	["G","T"]	DCAF5	intron_variant	[null]	NA	NA	NA	NA	NA	0.32719	0.99832	33129	21788	0.056874	0.0078952	7.2036	5.9876e-13	591.42	14	69542742	ZFP36L1	1Mb	BMP4	50Mb	NA	1
rs12589103	OPL+ONL	14:74289791	["T","C"]	RP5-1021I20.2	non_coding_transcript_exon_variant	[null]	NA	NA	NA	NA	NA	0.2232	0.99405	33129	14788	-0.12533	0.0089186	-14.053	9.9444e-45	-1566.5	14	74289791	PSEN1	1Mb	BMP4	50Mb	NA	7
rs12589404	OPL+ONL	14:74216058	["G","A"]	ELMSAN1	intron_variant	[null]	NA	NA	NA	NA	NA	0.067221	0.98201	33129	4447	-0.10378	0.014852	-6.9881	2.8381e-12	-447.78	14	74216058	PSEN1	1Mb	BMP4	50Mb	NA	7
rs12589555	OPL+ONL	14:74723657	["A","G"]	VSX2	intron_variant	[null]	NA	NA	NA	NA	NA	0.48586	0.998	33129	32190	-0.089897	0.0074004	-12.148	6.9695e-34	-1714.3	14	74723657	NUMB	1Mb	BMP4	50Mb	NA	7
rs12589669	IPL	14:104484646	["T","C"]	TDRD9	intron_variant	[null]	NA	NA	NA	NA	NA	0.341	0.99914	33129	22603	-0.059411	0.0076043	-7.8128	5.7576e-15	-453.05	14	104484646	AKT1	1Mb	ACTN1	50Mb	NA	2
rs12589689	GCC	14:61012559	["A","T"]	RP11-1042B17.3	intron_variant	[null]	NA	NA	NA	NA	NA	0.29331	0.9977	33129	19476	-0.051759	0.008241	-6.2807	3.4126e-10	-547.8	14	61012559	PPM1A	1Mb	AKT1	50Mb	NA	4
rs12589689	INL	14:61012559	["A","T"]	RP11-1042B17.3	intron_variant	[null]	NA	NA	NA	NA	NA	0.29331	0.9977	33129	19476	-0.066583	0.0079494	-8.3758	5.6967e-17	-813.35	14	61012559	PPM1A	1Mb	HSP90AA1	50Mb	NA	4
rs12589689	PS	14:61012559	["A","T"]	RP11-1042B17.3	intron_variant	[null]	NA	NA	NA	NA	NA	0.29331	0.9977	33129	19476	-0.057224	0.0081302	-7.0385	1.9816e-12	-797.38	14	61012559	SIX1	1Mb	AKT1	50Mb	NA	4
rs12589689	RNFL	14:61012559	["A","T"]	RP11-1042B17.3	intron_variant	[null]	NA	NA	NA	NA	NA	0.29331	0.9977	33129	19476	-0.070954	0.0082174	-8.6346	6.1543e-18	-843.31	14	61012559	RTN1	1Mb	AKT1	50Mb	NA	4
rs12589731	OPL+ONL	14:74681127	["C","T"]	NA	intergenic_variant	[null]	NA	NA	NA	NA	NA	0.27053	0.99667	33129	17873	0.064673	0.0083682	7.7284	1.1198e-14	689.56	14	74681127	NUMB	1Mb	BMP4	50Mb	NA	7
rs12589842	OPL+ONL	14:74347303	["A","C"]	PTGR2	intron_variant	[null]	NA	NA	NA	NA	NA	0.19428	0.99156	33129	12870	-0.13818	0.0093852	-14.723	6.5852e-49	-1518.7	14	74347303	PSEN1	1Mb	BMP4	50Mb	NA	7
rs12589973	OPL+ONL	14:74609419	["T","C"]	LIN52	intron_variant	[null]	NA	NA	NA	NA	NA	0.53105	0.99967	33129	35176	0.12422	0.0074109	16.762	8.4472e-63	1844.5	14	74609419	PSEN1	1Mb	BMP4	50Mb	NA	7
rs12589973	PS	14:74609419	["T","C"]	LIN52	intron_variant	[null]	NA	NA	NA	NA	NA	0.53105	0.99967	33129	35176	0.04695	0.0074484	6.3033	2.9498e-10	847.05	14	74609419	PGF	1Mb	AKT1	50Mb	NA	7
rs12589973	RNFL	14:74609419	["T","C"]	LIN52	intron_variant	[null]	NA	NA	NA	NA	NA	0.53105	0.99967	33129	35176	-0.043344	0.007532	-5.7546	8.7591e-09	-562.56	14	74609419	ENTPD5	1Mb	AKT1	50Mb	NA	7
rs12590001	OPL+ONL	14:74368920	["T","C"]	ZNF410	intron_variant	[null]	NA	NA	NA	NA	NA	0.88047	0.99208	33129	58360	-0.12024	0.011486	-10.468	1.328e-25	-1261.5	14	74368920	PSEN1	1Mb	BMP4	50Mb	NA	7
rs12590135	OPL+ONL	14:74187157	["G","T"]	ELMSAN1	intron_variant	[null]	NA	NA	NA	NA	NA	0.055541	0.98949	33129	3684	-0.13552	0.016211	-8.3594	6.548e-17	-516.06	14	74187157	PSEN1	1Mb	BMP4	50Mb	NA	7
rs12590666	OPL+ONL	14:74855305	["A","G"]	NA	intergenic_variant	[null]	NA	NA	NA	NA	NA	0.32049	0.98727	33129	21143	-0.048592	0.0079523	-6.1104	1.0048e-09	-851.41	14	74855305	FOS	1Mb	BMP4	50Mb	NA	7
rs12590854	IPL	14:104500773	["C","T"]	TDRD9	intron_variant	[null]	NA	NA	NA	NA	NA	0.34109	0.99872	33129	22607	-0.059328	0.0076047	-7.8015	6.2973e-15	-450.84	14	104500773	AKT1	1Mb	ACTN1	50Mb	NA	2
rs12591025	OPL+ONL	14:74695840	["C","T"]	NA	intergenic_variant	[null]	NA	NA	NA	NA	NA	0.4395	0.99876	33129	29099	0.090727	0.007434	12.204	3.4891e-34	1305.8	14	74695840	NUMB	1Mb	BMP4	50Mb	NA	7
rs12591025	PS	14:74695840	["C","T"]	NA	intergenic_variant	[null]	NA	NA	NA	NA	NA	0.4395	0.99876	33129	29099	0.041585	0.0074578	5.576	2.4805e-08	775.61	14	74695840	PGF	1Mb	AKT1	50Mb	NA	7
rs12591531	GCC	15:28427916	["G","A"]	HERC2	intron_variant	[null]	NA	NA	NA	NA	NA	0.082175	1	33129	5442	-0.084265	0.013717	-6.1433	8.1747e-10	-364.54	15	28427916	OCA2	1Mb	FBN1	50Mb	NA	2
rs12591531	GCL	15:28427916	["G","A"]	HERC2	intron_variant	[null]	NA	NA	NA	NA	NA	0.082175	1	33129	5442	-0.090304	0.0132	-6.8412	7.9872e-12	-406.17	15	28427916	OCA2	1Mb	OCA2	50Mb	NA	2
rs12591531	RPE+BM	15:28427916	["G","A"]	HERC2	intron_variant	[null]	NA	NA	NA	NA	NA	0.082175	1	33129	5442	-0.13441	0.013606	-9.8788	5.5355e-23	-731.92	15	28427916	OCA2	1Mb	OCA2	50Mb	NA	2
rs12592282	RPE+BM	15:28429273	["G","A"]	HERC2	intron_variant	[null]	NA	NA	NA	NA	NA	0.045875	0.99727	33129	3032	-0.15118	0.017951	-8.4217	3.8592e-17	-453.04	15	28429273	OCA2	1Mb	OCA2	50Mb	NA	2
rs12592363	RPE+BM	15:28487329	["G","A"]	HERC2	intron_variant	[null]	NA	NA	NA	NA	NA	0.045745	0.9981	33129	3024	-0.14902	0.017973	-8.291	1.1645e-16	-445.41	15	28487329	OCA2	1Mb	OCA2	50Mb	NA	2
rs12592367	RPE+BM	15:28246287	["T","G"]	OCA2	intron_variant	[null]	NA	NA	NA	NA	NA	0.79401	0.99585	33129	52719	0.056857	0.0092819	6.1256	9.1369e-10	-114.72	15	28246287	OCA2	1Mb	OCA2	50Mb	NA	2
rs12592658	INL	15:53634259	["G","A"]	NA	intergenic_variant	[null]	NA	NA	NA	NA	NA	0.41785	0.99178	33129	27715	0.044817	0.0073853	6.0684	1.3056e-09	961.91	15	53634259	FAM214A	1Mb	BMF	50Mb	NA	3
rs12592730	RPE+BM	15:28530359	["G","A"]	HERC2	intron_variant	[null]	NA	NA	NA	NA	NA	0.045849	0.99748	33129	3029	-0.1487	0.01796	-8.2796	1.2822e-16	-445.36	15	28530359	OCA2	1Mb	OCA2	50Mb	NA	2
rs12593	OPL+ONL	1:227172290	["C","T"]	ADCK3	synonymous_variant	[["likely_benign"],null,null]	NA	NA	NA	NA	ENST00000366779.1:c.1440C>T(p.=)	0.46714	0.99346	33129	30994	0.056961	0.0074233	7.6733	1.7225e-14	734.31	1	227172290	PSEN2	1Mb	PROX1	50Mb	NA	1
rs12593163	RPE+BM	15:28330368	["G","A"]	OCA2	intron_variant	[null]	NA	NA	NA	NA	NA	0.081941	0.99038	33129	5429	-0.10731	0.013669	-7.8502	4.2787e-15	-592.06	15	28330368	OCA2	1Mb	OCA2	50Mb	NA	2
rs12593605	OPL+ONL	15:45497448	["T","A"]	SHF	upstream_gene_variant	[null]	NA	NA	NA	NA	NA	0.29818	0.99757	33129	19766	0.04493	0.0081594	5.5066	3.6862e-08	510.84	15	45497448	PATL2	1Mb	BBS4	50Mb	NA	1
rs12593929	RPE+BM	15:28359258	["G","A"]	HERC2	intron_variant	[null]	NA	NA	NA	NA	NA	0.95101	0.998	33129	63011	0.15349	0.017395	8.8236	1.1619e-18	-391.91	15	28359258	OCA2	1Mb	OCA2	50Mb	NA	2
rs12595216	RPE+BM	15:28238519	["A","G"]	OCA2	intron_variant	[null]	NA	NA	NA	NA	NA	0.79391	0.99976	33129	52712	0.056862	0.0092814	6.1265	9.0857e-10	-115.77	15	28238519	OCA2	1Mb	OCA2	50Mb	NA	2
rs12595408	INL	15:53986606	["C","T"]	WDR72	intron_variant	[null]	NA	NA	NA	NA	NA	0.49479	0.99846	33129	32792	0.060985	0.0072705	8.388	5.1376e-17	1350.7	15	53986606	WDR72	1Mb	BMF	50Mb	NA	3
rs12595408	IPL	15:53986606	["C","T"]	WDR72	intron_variant	[null]	NA	NA	NA	NA	NA	0.49479	0.99846	33129	32792	0.052717	0.0072235	7.298	2.9866e-13	1321	15	53986606	WDR72	1Mb	MEF2A	50Mb	NA	3
rs12595408	OPL+ONL	15:53986606	["C","T"]	WDR72	intron_variant	[null]	NA	NA	NA	NA	NA	0.49479	0.99846	33129	32792	0.04853	0.007426	6.5352	6.4462e-11	577.25	15	53986606	WDR72	1Mb	NR2F2	50Mb	NA	3
rs12595630	RPE+BM	15:28486724	["T","C"]	HERC2	intron_variant	[null]	NA	NA	NA	NA	NA	0.045849	0.99952	33129	3030	-0.14929	0.017957	-8.3134	9.6536e-17	-446.72	15	28486724	OCA2	1Mb	OCA2	50Mb	NA	2
rs12595735	GCC	15:28534660	["C","T"]	HERC2	intron_variant	[null]	NA	NA	NA	NA	NA	0.083578	0.96853	33129	5531	-0.086139	0.013605	-6.3313	2.4627e-10	-384.67	15	28534660	OCA2	1Mb	FBN1	50Mb	NA	2
rs12595735	GCL	15:28534660	["C","T"]	HERC2	intron_variant	[null]	NA	NA	NA	NA	NA	0.083578	0.96853	33129	5531	-0.091454	0.013093	-6.985	2.9027e-12	-424.94	15	28534660	OCA2	1Mb	OCA2	50Mb	NA	2
rs12595735	RPE+BM	15:28534660	["C","T"]	HERC2	intron_variant	[null]	NA	NA	NA	NA	NA	0.083578	0.96853	33129	5531	-0.13723	0.013495	-10.169	2.9499e-24	-756.56	15	28534660	OCA2	1Mb	OCA2	50Mb	NA	2
rs12596682	INL	16:80433603	["A","G"]	RP11-525K10.3	intron_variant	[null]	NA	NA	NA	NA	NA	0.27238	0.97801	33129	17963	0.045494	0.008174	5.5657	2.6308e-08	831.18	16	80433603	MAF	1Mb	FOXC2	50Mb	NA	1
rs12597207	INL	16:80433720	["T","C"]	RP11-525K10.3	intron_variant	[null]	NA	NA	NA	NA	NA	0.27412	0.97779	33129	18076	0.045345	0.008159	5.5576	2.7562e-08	834.19	16	80433720	MAF	1Mb	FOXC2	50Mb	NA	1
rs12598715	INL	16:80463399	["G","A"]	RP11-525K10.3	intron_variant	[null]	NA	NA	NA	NA	NA	0.30095	0.99709	33129	19847	0.04593	0.0079105	5.8063	6.4457e-09	882.88	16	80463399	MAF	1Mb	FOXC2	50Mb	NA	1
rs12598715	OPL+ONL	16:80463399	["G","A"]	RP11-525K10.3	intron_variant	[null]	NA	NA	NA	NA	NA	0.30095	0.99709	33129	19847	0.046633	0.0080763	5.774	7.8106e-09	553.08	16	80463399	MAF	1Mb	MAF	50Mb	NA	1
rs12598792	OPL+ONL	16:80521498	["G","T"]	RP11-525K10.3	intron_variant	[null]	NA	NA	NA	NA	NA	0.23966	1	33129	15815	0.048586	0.0086911	5.5903	2.2847e-08	536.74	16	80521498	MAF	1Mb	MAF	50Mb	NA	1
rs12600017	INL	16:80448688	["T","C"]	RP11-525K10.3	intron_variant	[null]	NA	NA	NA	NA	NA	0.27433	0.98951	33129	18095	0.049864	0.0081377	6.1275	9.0279e-10	887.7	16	80448688	MAF	1Mb	FOXC2	50Mb	NA	1
rs12600017	OPL+ONL	16:80448688	["T","C"]	RP11-525K10.3	intron_variant	[null]	NA	NA	NA	NA	NA	0.27433	0.98951	33129	18095	0.049098	0.0083086	5.9094	3.4676e-09	568.99	16	80448688	MAF	1Mb	MAF	50Mb	NA	1
rs12600546	GCC	17:17867614	["A","G"]	TOM1L2	intron_variant	[null]	NA	NA	NA	NA	NA	0.36844	0.99798	33129	24412	-0.043256	0.0078231	-5.5293	3.2397e-08	-361.34	17	17867614	TOM1L2	1Mb	TP53	50Mb	NA	1
rs12602289	PS	17:79616258	["G","A"]	TSPAN10	downstream_gene_variant	[null]	NA	NA	NA	NA	NA	0.15761	0.97313	33129	10453	-0.060132	0.010194	-5.8986	3.7021e-09	-490.23	17	79616258	ACTG1	1Mb	MAPT	50Mb	NA	8
rs12602289	RPE+BM	17:79616258	["G","A"]	TSPAN10	downstream_gene_variant	[null]	NA	NA	NA	NA	NA	0.15761	0.97313	33129	10453	0.058291	0.010258	5.6825	1.3386e-08	365.75	17	79616258	PDE6G	1Mb	PDE6G	50Mb	NA	8
rs12603148	GCC	17:17865257	["C","T"]	TOM1L2	intron_variant	[null]	NA	NA	NA	NA	NA	0.3681	0.99791	33129	24392	-0.043225	0.0078263	-5.5231	3.3564e-08	-363.42	17	17865257	TOM1L2	1Mb	TP53	50Mb	NA	1
rs12603220	PS	17:79629781	["C","T"]	CCDC137	upstream_gene_variant	[null]	NA	NA	NA	NA	NA	0.12745	0.95703	33129	8451	-0.064724	0.011169	-5.7952	6.8846e-09	-445.4	17	79629781	ACTG1	1Mb	MAPT	50Mb	NA	8
rs12603317	GCC	17:79608230	["T","A"]	TSPAN10	upstream_gene_variant	[null]	NA	NA	NA	NA	NA	0.38445	0.99941	33129	25483	0.079528	0.0077514	10.26	1.1631e-24	1514.7	17	79608230	ACTG1	1Mb	ACTG1	50Mb	NA	8
rs12603317	GCL	17:79608230	["T","A"]	TSPAN10	upstream_gene_variant	[null]	NA	NA	NA	NA	NA	0.38445	0.99941	33129	25483	0.081034	0.007459	10.864	1.9056e-27	1530.3	17	79608230	ACTG1	1Mb	ACTG1	50Mb	NA	8
rs12603317	INL	17:79608230	["T","A"]	TSPAN10	upstream_gene_variant	[null]	NA	NA	NA	NA	NA	0.38445	0.99941	33129	25483	0.042378	0.0074888	5.6589	1.536e-08	929.17	17	79608230	ACTG1	1Mb	MSI2	50Mb	NA	8
rs12603317	IPL	17:79608230	["T","A"]	TSPAN10	upstream_gene_variant	[null]	NA	NA	NA	NA	NA	0.38445	0.99941	33129	25483	0.054119	0.0074361	7.2779	3.4669e-13	1194.8	17	79608230	ACTG1	1Mb	MSI2	50Mb	NA	8
rs12603317	PS	17:79608230	["T","A"]	TSPAN10	upstream_gene_variant	[null]	NA	NA	NA	NA	NA	0.38445	0.99941	33129	25483	-0.068354	0.0076512	-8.9337	4.3267e-19	-1002.4	17	79608230	ACTG1	1Mb	MAPT	50Mb	NA	8
rs12603317	RNFL	17:79608230	["T","A"]	TSPAN10	upstream_gene_variant	[null]	NA	NA	NA	NA	NA	0.38445	0.99941	33129	25483	0.061062	0.0077383	7.8909	3.0916e-15	1080	17	79608230	ACTG1	1Mb	ACTG1	50Mb	NA	8
rs12603317	RPE+BM	17:79608230	["T","A"]	TSPAN10	upstream_gene_variant	[null]	NA	NA	NA	NA	NA	0.38445	0.99941	33129	25483	0.057271	0.0077016	7.4363	1.0602e-13	542.44	17	79608230	PDE6G	1Mb	PDE6G	50Mb	NA	8
rs12603868	GCC	17:79618834	["G","C"]	PDE6G	intron_variant	[null]	NA	NA	NA	NA	NA	0.34365	0.9922	33129	22786	0.072081	0.0079196	9.1016	9.3862e-20	1316.9	17	79618834	ACTG1	1Mb	ACTG1	50Mb	NA	8
rs12603868	GCL	17:79618834	["G","C"]	PDE6G	intron_variant	[null]	NA	NA	NA	NA	NA	0.34365	0.9922	33129	22786	0.073019	0.0076214	9.5808	1.0279e-21	1330.2	17	79618834	ACTG1	1Mb	ACTG1	50Mb	NA	8
rs12603868	IPL	17:79618834	["G","C"]	PDE6G	intron_variant	[null]	NA	NA	NA	NA	NA	0.34365	0.9922	33129	22786	0.050716	0.0075959	6.6767	2.4821e-11	1070.7	17	79618834	ACTG1	1Mb	MSI2	50Mb	NA	8
rs12603868	PS	17:79618834	["G","C"]	PDE6G	intron_variant	[null]	NA	NA	NA	NA	NA	0.34365	0.9922	33129	22786	-0.066882	0.0078155	-8.5577	1.2004e-17	-963.41	17	79618834	ACTG1	1Mb	MAPT	50Mb	NA	8
rs12603868	RNFL	17:79618834	["G","C"]	PDE6G	intron_variant	[null]	NA	NA	NA	NA	NA	0.34365	0.9922	33129	22786	0.054679	0.0079054	6.9167	4.7063e-12	921.47	17	79618834	ACTG1	1Mb	ACTG1	50Mb	NA	8
rs12603868	RPE+BM	17:79618834	["G","C"]	PDE6G	intron_variant	[null]	NA	NA	NA	NA	NA	0.34365	0.9922	33129	22786	0.055909	0.0078667	7.1071	1.209e-12	511.15	17	79618834	PDE6G	1Mb	PDE6G	50Mb	NA	8
rs1260398	PS	1:150279876	["T","C"]	MRPS21	intron_variant	[null]	NA	NA	NA	NA	NA	0.39196	0.99901	33129	25936	0.041731	0.0075863	5.5009	3.8064e-08	703.01	1	150279876	ARNT	1Mb	SPTA1	50Mb	NA	1
rs12604137	OPL+ONL	18:57085171	["C","T"]	NA	intergenic_variant	[null]	NA	NA	NA	NA	NA	0.42326	0.9909	33129	27935	0.046869	0.0075261	6.2276	4.7941e-10	636.02	18	57085171	RAX	1Mb	BCL2	50Mb	NA	1
rs12604353	OPL+ONL	18:56925779	["G","A"]	NA	intergenic_variant	[null]	NA	NA	NA	NA	NA	0.30399	0.99806	33129	20145	0.070817	0.0080811	8.7632	1.9857e-18	823.04	18	56925779	RAX	1Mb	BCL2	50Mb	NA	1
rs12605298	INL	18:6719503	["A","T"]	NA	regulatory_region_variant	[null]	NA	NA	NA	NA	NA	0.47782	0.99708	33129	31647	0.042667	0.0073108	5.8361	5.3922e-09	998.44	18	6719503	LAMA1	1Mb	TCF4	50Mb	NA	1
rs12605508	OPL+ONL	18:56917562	["T","C"]	NA	intergenic_variant	[null]	NA	NA	NA	NA	NA	0.30012	0.99533	33129	19892	0.069674	0.0081139	8.587	9.3124e-18	804.09	18	56917562	RAX	1Mb	BCL2	50Mb	NA	1
rs12605815	OPL+ONL	18:57121572	["G","C"]	CCBE1	intron_variant	[null]	NA	NA	NA	NA	NA	0.14759	0.99496	33129	9780	-0.080633	0.010427	-7.7334	1.077e-14	-746.82	18	57121572	RAX	1Mb	BCL2	50Mb	NA	1
rs12606118	OPL+ONL	18:56924782	["A","C"]	NA	intergenic_variant	[null,null]	NA	NA	NA	NA	NA	0.3033	0.99906	33129	20103	0.070743	0.0080856	8.7493	2.2462e-18	820.67	18	56924782	RAX	1Mb	BCL2	50Mb	NA	1
rs12608133	OPL+ONL	18:56924864	["G","A"]	NA	intergenic_variant	[null,null]	NA	NA	NA	NA	NA	0.3033	0.99907	33129	20103	0.070743	0.0080856	8.7493	2.2462e-18	820.67	18	56924864	RAX	1Mb	BCL2	50Mb	NA	1
rs12608201	OPL+ONL	18:56924557	["C","T"]	NA	intergenic_variant	[null,null]	NA	NA	NA	NA	NA	0.30333	0.99928	33129	20105	0.070788	0.0080851	8.7554	2.1286e-18	821.35	18	56924557	RAX	1Mb	BCL2	50Mb	NA	1
rs12609590	GCC	19:40344648	["T","C"]	NA	intergenic_variant	[null]	NA	NA	NA	NA	NA	0.3336	0.99812	33129	22044	0.045516	0.0079928	5.6946	1.2468e-08	917.69	19	40344648	AKT2	1Mb	INSR	50Mb	NA	4
rs12609590	IPL	19:40344648	["T","C"]	NA	intergenic_variant	[null]	NA	NA	NA	NA	NA	0.3336	0.99812	33129	22044	0.048254	0.0076609	6.2987	3.0389e-10	1040.9	19	40344648	AKT2	1Mb	LDLR	50Mb	NA	4
rs12609694	IPL	19:47780028	["T","C"]	CCDC9	downstream_gene_variant	[null]	NA	NA	NA	NA	NA	0.4166	0.96609	33129	27659	-0.043831	0.0073285	-5.9809	2.2415e-09	-244.47	19	47780028	CRX	1Mb	LDLR	50Mb	NA	1
rs12609702	IPL	19:47780082	["T","C"]	CCDC9	downstream_gene_variant	[null]	NA	NA	NA	NA	NA	0.41656	0.9661	33129	27656	-0.044001	0.0073285	-6.0041	1.9442e-09	-246.15	19	47780082	CRX	1Mb	LDLR	50Mb	NA	1
rs12611053	INL	19:48322191	["C","A"]	CRX	upstream_gene_variant	[null]	NA	NA	NA	NA	NA	0.38845	0.99668	33129	25776	-0.040892	0.0074132	-5.5161	3.492e-08	-414.21	19	48322191	BBC3	1Mb	BAX	50Mb	NA	1
rs12611913	PS	2:24231659	["T","G"]	MFSD2B	upstream_gene_variant	[null]	NA	NA	NA	NA	NA	0.76072	0.99206	33129	50398	0.073975	0.0087484	8.4558	2.8831e-17	984.22	2	24231659	NCOA1	1Mb	SPTBN1	50Mb	NA	1
rs12612465	OPL+ONL	2:168996493	["C","T"]	STK39	intron_variant	[null]	NA	NA	NA	NA	NA	0.15624	0.978	33129	10422	-0.099588	0.010224	-9.741	2.1598e-22	-922.89	2	168996493	NOSTRIN	1Mb	NEUROD1	50Mb	NA	2
rs12612465	PS	2:168996493	["C","T"]	STK39	intron_variant	[null]	NA	NA	NA	NA	NA	0.15624	0.978	33129	10422	-0.088543	0.010241	-8.6456	5.587e-18	-765.13	2	168996493	STK39	1Mb	STK39	50Mb	NA	2
rs12613885	OPL+ONL	2:169032900	["G","T"]	STK39	intron_variant	[null]	NA	NA	NA	NA	NA	0.15628	0.9958	33129	10412	-0.1027	0.01024	-10.029	1.2242e-23	-954.13	2	169032900	NOSTRIN	1Mb	NEUROD1	50Mb	NA	2
rs12613885	PS	2:169032900	["G","T"]	STK39	intron_variant	[null]	NA	NA	NA	NA	NA	0.15628	0.9958	33129	10412	-0.093111	0.010258	-9.0773	1.173e-19	-806.62	2	169032900	STK39	1Mb	STK39	50Mb	NA	2
rs12613998	OPL+ONL	2:66870023	["C","T"]	AC007392.3	intron_variant	[null]	NA	NA	NA	NA	NA	0.39296	0.99342	33129	26141	0.041494	0.0075984	5.4609	4.7724e-08	423.91	2	66870023	MEIS1	1Mb	SOS1	50Mb	NA	1
rs12614496	PS	2:24091141	["T","C"]	ATAD2B	intron_variant	[null]	NA	NA	NA	NA	NA	0.74585	0.99932	33129	49390	0.078228	0.0085656	9.1328	7.0428e-20	1056	2	24091141	NCOA1	1Mb	SPTBN1	50Mb	NA	1
rs12614709	INL	2:172680872	["C","G"]	SLC25A12	intron_variant	[null]	NA	NA	NA	NA	NA	0.25066	0.99981	33129	16530	0.047275	0.008395	5.6313	1.8028e-08	821.04	2	172680872	DLX2	1Mb	SUMO1	50Mb	NA	2
rs12614709	RNFL	2:172680872	["C","G"]	SLC25A12	intron_variant	[null]	NA	NA	NA	NA	NA	0.25066	0.99981	33129	16530	-0.056597	0.0086772	-6.5225	7.0162e-11	-635.87	2	172680872	CYBRD1	1Mb	XRCC5	50Mb	NA	2
rs12616582	OPL+ONL	2:169026829	["T","A"]	STK39	intron_variant	[null]	NA	NA	NA	NA	NA	0.15659	0.99557	33129	10436	-0.10314	0.010225	-10.086	6.8721e-24	-958.62	2	169026829	NOSTRIN	1Mb	NEUROD1	50Mb	NA	2
rs12616582	PS	2:169026829	["T","A"]	STK39	intron_variant	[null]	NA	NA	NA	NA	NA	0.15659	0.99557	33129	10436	-0.092924	0.010243	-9.0719	1.2324e-19	-805.36	2	169026829	STK39	1Mb	STK39	50Mb	NA	2
rs12618943	PS	2:24250822	["A","G"]	C2orf44	downstream_gene_variant	[null]	NA	NA	NA	NA	NA	0.45267	0.9916	33129	29972	0.053622	0.0074749	7.1736	7.4571e-13	908.23	2	24250822	NCOA1	1Mb	SPTBN1	50Mb	NA	1
rs12619041	INL	2:172600716	["C","A"]	DYNC1I2	intron_variant	[null]	NA	NA	NA	NA	NA	0.24681	0.99674	33129	16260	0.048206	0.0084414	5.7106	1.1354e-08	821.84	2	172600716	DLX2	1Mb	SUMO1	50Mb	NA	2
rs12619041	RNFL	2:172600716	["C","A"]	DYNC1I2	intron_variant	[null]	NA	NA	NA	NA	NA	0.24681	0.99674	33129	16260	-0.056312	0.0087254	-6.4538	1.1059e-10	-626.57	2	172600716	CYBRD1	1Mb	XRCC5	50Mb	NA	2
rs12620126	INL	2:172647617	["T","A"]	SLC25A12	intron_variant	[null]	NA	NA	NA	NA	NA	0.24703	0.99875	33129	16286	0.049025	0.0084383	5.8099	6.3087e-09	830.79	2	172647617	DLX2	1Mb	SUMO1	50Mb	NA	2
rs12620126	RNFL	2:172647617	["T","A"]	SLC25A12	intron_variant	[null]	NA	NA	NA	NA	NA	0.24703	0.99875	33129	16286	-0.05718	0.0087221	-6.5557	5.6193e-11	-636.64	2	172647617	CYBRD1	1Mb	XRCC5	50Mb	NA	2
rs12620239	OPL+ONL	2:169033225	["A","C"]	STK39	intron_variant	[null]	NA	NA	NA	NA	NA	0.17237	0.99559	33129	11480	-0.096491	0.0098274	-9.8186	1.0062e-22	-969.77	2	169033225	NOSTRIN	1Mb	NEUROD1	50Mb	NA	2
rs12620239	PS	2:169033225	["A","C"]	STK39	intron_variant	[null]	NA	NA	NA	NA	NA	0.17237	0.99559	33129	11480	-0.091154	0.0098431	-9.2607	2.1496e-20	-855.72	2	169033225	STK39	1Mb	STK39	50Mb	NA	2
rs1262172	GCC	14:60861871	["T","G"]	RBM8B	upstream_gene_variant	[null]	NA	NA	NA	NA	NA	0.30279	0.99888	33129	20068	-0.054345	0.0081773	-6.6458	3.0633e-11	-617.66	14	60861871	PPM1A	1Mb	AKT1	50Mb	NA	4
rs1262172	INL	14:60861871	["T","G"]	RBM8B	upstream_gene_variant	[null]	NA	NA	NA	NA	NA	0.30279	0.99888	33129	20068	-0.068998	0.0078878	-8.7474	2.2842e-18	-880.26	14	60861871	PPM1A	1Mb	HSP90AA1	50Mb	NA	4
rs1262172	RNFL	14:60861871	["T","G"]	RBM8B	upstream_gene_variant	[null]	NA	NA	NA	NA	NA	0.30279	0.99888	33129	20068	-0.075117	0.0081533	-9.2131	3.3491e-20	-928.63	14	60861871	RTN1	1Mb	AKT1	50Mb	NA	4
rs1262173	GCC	14:60874311	["T","C"]	C14orf39	intron_variant	[null]	NA	NA	NA	NA	NA	0.28998	0.9993	33129	19219	-0.05657	0.0082733	-6.8377	8.1889e-12	-631.72	14	60874311	PPM1A	1Mb	AKT1	50Mb	NA	4
rs1262173	INL	14:60874311	["T","C"]	C14orf39	intron_variant	[null]	NA	NA	NA	NA	NA	0.28998	0.9993	33129	19219	-0.070588	0.0079805	-8.8451	9.5914e-19	-871.67	14	60874311	PPM1A	1Mb	HSP90AA1	50Mb	NA	4
rs1262173	RNFL	14:60874311	["T","C"]	C14orf39	intron_variant	[null]	NA	NA	NA	NA	NA	0.28998	0.9993	33129	19219	-0.076362	0.0082492	-9.2569	2.2263e-20	-930.44	14	60874311	RTN1	1Mb	AKT1	50Mb	NA	4
rs1262174	RNFL	14:60887194	["A","G"]	C14orf39	intron_variant	[null]	NA	NA	NA	NA	NA	0.081148	0.9929	33129	5354	-0.077202	0.013758	-5.6114	2.0235e-08	-346.93	14	60887194	RTN1	1Mb	AKT1	50Mb	NA	4
rs12622772	INL	2:172625737	["T","C"]	AC068039.4	upstream_gene_variant	[null]	NA	NA	NA	NA	NA	0.25025	0.99867	33129	16499	0.047139	0.0083977	5.6132	2.0017e-08	818.98	2	172625737	DLX2	1Mb	SUMO1	50Mb	NA	2
rs12622772	RNFL	2:172625737	["T","C"]	AC068039.4	upstream_gene_variant	[null]	NA	NA	NA	NA	NA	0.25025	0.99867	33129	16499	-0.056438	0.0086801	-6.502	8.0375e-11	-635.84	2	172625737	CYBRD1	1Mb	XRCC5	50Mb	NA	2
rs12622895	INL	2:172686304	["T","G"]	SLC25A12	intron_variant	[null]	NA	NA	NA	NA	NA	0.25089	0.99938	33129	16550	0.047491	0.0083916	5.6594	1.5313e-08	824.51	2	172686304	DLX2	1Mb	SUMO1	50Mb	NA	2
rs12622895	RNFL	2:172686304	["T","G"]	SLC25A12	intron_variant	[null]	NA	NA	NA	NA	NA	0.25089	0.99938	33129	16550	-0.055905	0.0086738	-6.4452	1.1701e-10	-625.35	2	172686304	CYBRD1	1Mb	XRCC5	50Mb	NA	2
rs12626343	IPL	21:47311781	["C","T"]	PCBP3	intron_variant	[null]	NA	NA	NA	NA	NA	0.32387	0.99645	33129	21405	0.067811	0.0076695	8.8417	9.8875e-19	1396.5	21	47311781	COL18A1	1Mb	COL18A1	50Mb	NA	2
rs12626757	PS	21:45015698	["T","C"]	HSF2BP	intron_variant	[null]	NA	NA	NA	NA	NA	0.59405	0.9992	33129	39347	0.048846	0.0075256	6.4907	8.6646e-11	853.51	21	45015698	CSTB	1Mb	APP	50Mb	NA	1
rs12626889	IPL	21:38770405	["A","G"]	DYRK1A	intron_variant	[null]	NA	NA	NA	NA	NA	0.17133	0.99787	33129	11306	0.055274	0.0096432	5.7319	1.0016e-08	714.62	21	38770405	DYRK1A	1Mb	COL18A1	50Mb	NA	1
rs12627033	IPL	21:41435890	["C","A"]	DSCAM	intron_variant	[null]	NA	NA	NA	NA	NA	0.10941	0.99523	33129	7275	0.067932	0.011502	5.906	3.5398e-09	550.12	21	41435890	DSCAM	1Mb	COL18A1	50Mb	NA	1
rs12627061	IPL	21:41435877	["G","C"]	DSCAM	intron_variant	[null]	NA	NA	NA	NA	NA	0.10946	0.99411	33129	7277	0.067955	0.011501	5.9085	3.4853e-09	550.56	21	41435877	DSCAM	1Mb	COL18A1	50Mb	NA	1
rs12627257	IPL	21:47293234	["G","T"]	PCBP3	intron_variant	[null]	NA	NA	NA	NA	NA	0.32595	0.99631	33129	21549	0.068046	0.0076596	8.8837	6.7891e-19	1404	21	47293234	COL18A1	1Mb	COL18A1	50Mb	NA	2
rs12627346	OPL+ONL	21:34249135	["A","G"]	C21orf49	intron_variant	[null]	NA	NA	NA	NA	NA	0.4331	0.9944	33129	28636	-0.041729	0.0074918	-5.5699	2.5686e-08	-910.41	21	34249135	EVA1C	1Mb	APP	50Mb	NA	1
rs12627667	PS	21:45071396	["A","C"]	HSF2BP	intron_variant	[null]	NA	NA	NA	NA	NA	0.55392	0.99845	33129	36717	0.043389	0.0074279	5.8413	5.2264e-09	762.86	21	45071396	CSTB	1Mb	APP	50Mb	NA	1
rs12629250	OPL+ONL	3:25048410	["A","C"]	AC133680.1	intron_variant	[null]	NA	NA	NA	NA	NA	0.28601	1	33129	18908	0.044814	0.0082177	5.4533	4.9794e-08	482.46	3	25048410	THRB	1Mb	CTNNB1	50Mb	NA	1
rs12630731	GCC	3:45648015	["C","T"]	LIMD1	intron_variant	[null]	NA	NA	NA	NA	NA	0.27382	0.9955	33129	18173	-0.066659	0.0084399	-7.8981	2.9196e-15	-708.53	3	45648015	SLC6A20	1Mb	CTNNB1	50Mb	NA	4
rs12630731	GCL	3:45648015	["C","T"]	LIMD1	intron_variant	[null]	NA	NA	NA	NA	NA	0.27382	0.9955	33129	18173	-0.06957	0.0081218	-8.5659	1.1183e-17	-736.64	3	45648015	SLC6A20	1Mb	GNAI2	50Mb	NA	4
rs12630731	IPL	3:45648015	["C","T"]	LIMD1	intron_variant	[null]	NA	NA	NA	NA	NA	0.27382	0.9955	33129	18173	-0.051599	0.0080929	-6.3759	1.843e-10	-433.78	3	45648015	SLC6A20	1Mb	GNAT1	50Mb	NA	4
rs12630731	RNFL	3:45648015	["C","T"]	LIMD1	intron_variant	[null]	NA	NA	NA	NA	NA	0.27382	0.9955	33129	18173	-0.046739	0.0084242	-5.5481	2.9092e-08	-561.99	3	45648015	SLC6A20	1Mb	MITF	50Mb	NA	4
rs12630796	PS	3:101230934	["C","G"]	SENP7	intron_variant	[null]	NA	NA	NA	NA	NA	0.48509	0.99857	33129	32155	-0.077423	0.0074689	-10.366	3.8629e-25	-1172.4	3	101230934	IMPG2	1Mb	RHO	50Mb	NA	1
rs12633054	RNFL	3:69587666	["T","C"]	RP11-62G11.1	upstream_gene_variant	[null]	NA	NA	NA	NA	NA	0.16859	0.98317	33129	11163	-0.077638	0.010023	-7.746	9.7494e-15	-629.48	3	69587666	MITF	1Mb	MITF	50Mb	NA	2
rs12633344	RNFL	3:69585352	["G","A"]	RP11-62G11.1	non_coding_transcript_exon_variant	[null]	NA	NA	NA	NA	NA	0.16452	0.98266	33129	10892	-0.084293	0.010102	-8.3439	7.4648e-17	-671.3	3	69585352	MITF	1Mb	MITF	50Mb	NA	2
rs12633390	RNFL	3:69585552	["G","T"]	RP11-62G11.1	non_coding_transcript_exon_variant	[null]	NA	NA	NA	NA	NA	0.16336	0.97938	33129	10820	-0.0849	0.010131	-8.3799	5.5036e-17	-673.28	3	69585552	MITF	1Mb	MITF	50Mb	NA	2
rs12636505	PS	3:101264363	["T","G"]	NA	intergenic_variant	[null]	NA	NA	NA	NA	NA	0.21599	0.99774	33129	14401	-0.056846	0.0089928	-6.3213	2.6273e-10	-651.78	3	101264363	IMPG2	1Mb	RHO	50Mb	NA	1
rs12638335	IPL	3:65582137	["G","A"]	MAGI1	intron_variant	[null]	NA	NA	NA	NA	NA	0.67311	0.98715	33129	44670	-0.045308	0.0076999	-5.8842	4.0373e-09	-72.459	3	65582137	MAGI1	1Mb	GNAT1	50Mb	NA	1
rs12638345	IPL	3:24898233	["C","T"]	AC133680.1	intron_variant	[null]	NA	NA	NA	NA	NA	0.58828	0.98203	33129	38921	0.047744	0.0073368	6.5075	7.7492e-11	1271.1	3	24898233	THRB	1Mb	GNAT1	50Mb	NA	1
rs12638845	RNFL	3:25205922	["A","C"]	AC133680.1	intron_variant	[null]	NA	NA	NA	NA	NA	0.50837	0.98786	33129	33598	-0.046029	0.0075125	-6.1269	9.0607e-10	-561.81	3	25205922	RARB	1Mb	MITF	50Mb	NA	1
rs12639079	GCC	3:77203157	["C","T"]	ROBO2	intron_variant	[null]	NA	NA	NA	NA	NA	0.053878	0.9925	33129	3582	-0.098301	0.016624	-5.9132	3.3888e-09	-285.4	3	77203157	ROBO2	1Mb	CTNNB1	50Mb	NA	2
rs12639079	RNFL	3:77203157	["C","T"]	ROBO2	intron_variant	[null]	NA	NA	NA	NA	NA	0.053878	0.9925	33129	3582	-0.13199	0.016578	-7.9615	1.7536e-15	-447.89	3	77203157	ROBO2	1Mb	MITF	50Mb	NA	2
rs12639090	OPL+ONL	3:150114504	["C","T"]	NA	intergenic_variant	[null]	NA	NA	NA	NA	NA	0.28697	0.99512	33129	18994	0.052372	0.0082044	6.3833	1.7555e-10	612.21	3	150114504	GPR171	1Mb	GSK3B	50Mb	NA	1
rs12639279	PS	3:100894643	["G","A"]	NA	intergenic_variant	[null]	NA	NA	NA	NA	NA	0.59561	0.98933	33129	39504	0.048016	0.0075556	6.355	2.1113e-10	846.47	3	100894643	IMPG2	1Mb	RHO	50Mb	NA	1
rs12642003	IPL	4:184917791	["G","A"]	STOX2	intron_variant	[null]	NA	NA	NA	NA	NA	0.34025	0.99415	33129	22512	-0.050449	0.0076212	-6.6196	3.6578e-11	-571.18	4	184917791	WWC2	1Mb	SMAD1	50Mb	NA	4
rs12643210	INL	4:81557677	["G","A"]	C4orf22	intron_variant	[null]	NA	NA	NA	NA	NA	0.90379	0.99479	33129	59838	-0.067213	0.012218	-5.501	3.8049e-08	294.33	4	81557677	C4orf22	1Mb	BMP2K	50Mb	NA	1
rs12645714	GCL	4:159697274	["A","G"]	FNIP2	intron_variant	[null]	NA	NA	NA	NA	NA	0.57104	0.99888	33129	37726	-0.048252	0.0073413	-6.5726	5.0172e-11	-485.24	4	159697274	FNIP2	1Mb	IL2	50Mb	NA	2
rs12645714	IPL	4:159697274	["A","G"]	FNIP2	intron_variant	[null]	NA	NA	NA	NA	NA	0.57104	0.99888	33129	37726	-0.041378	0.0073128	-5.6583	1.5413e-08	-239.03	4	159697274	FNIP2	1Mb	SMAD1	50Mb	NA	2
rs1264585	PS	6:30285650	["T","A"]	HCG18	intron_variant	[null]	NA	NA	NA	NA	NA	0.267	1	33129	17710	-0.046294	0.0084193	-5.4985	3.8578e-08	-562.1	6	30285650	C6orf136	1Mb	HIST1H1C	50Mb	NA	1
rs12646242	INL	4:81566360	["G","A"]	C4orf22	intron_variant	[null]	NA	NA	NA	NA	NA	0.91145	0.99903	33129	60346	-0.070836	0.012747	-5.5569	2.7672e-08	306.95	4	81566360	C4orf22	1Mb	BMP2K	50Mb	NA	1
rs12647870	INL	4:81608692	["G","A"]	C4orf22	intron_variant	[null]	NA	NA	NA	NA	NA	0.91768	0.99866	33129	60756	-0.074859	0.013172	-5.6832	1.3328e-08	315.53	4	81608692	C4orf22	1Mb	BMP2K	50Mb	NA	1
rs12651379	IPL	4:184914519	["C","T"]	STOX2	intron_variant	[null]	NA	NA	NA	NA	NA	0.33964	0.99762	33129	22466	-0.053292	0.0076257	-6.9885	2.8309e-12	-604.9	4	184914519	WWC2	1Mb	SMAD1	50Mb	NA	4
rs12651891	INL	5:87704004	["T","C"]	TMEM161B-AS1	intron_variant	[null]	NA	NA	NA	NA	NA	0.25323	0.99772	33129	16668	0.060404	0.008337	7.2454	4.4068e-13	963.01	5	87704004	MEF2C	1Mb	MEF2C	50Mb	NA	6
rs12651908	OPL+ONL	5:148645744	["A","T"]	RP11-331K21.1	intron_variant	[null]	NA	NA	NA	NA	NA	0.4714	0.99159	33129	31285	0.041567	0.0074361	5.5898	2.2907e-08	532.37	5	148645744	PDGFRB	1Mb	APC	50Mb	NA	3
rs12652260	INL	5:71396886	["C","T"]	NA	intergenic_variant	[null]	NA	NA	NA	NA	NA	0.16758	0.99479	33129	11061	-0.054122	0.0097454	-5.5536	2.8201e-08	-366.38	5	71396886	MAP1B	1Mb	MEF2C	50Mb	NA	1
rs12652925	INL	5:86881913	["A","G"]	NA	intergenic_variant	[null]	NA	NA	NA	NA	NA	0.19074	0.99605	33129	12659	-0.076072	0.009319	-8.1631	3.3792e-16	-590.34	5	86881913	COX7C	1Mb	MEF2C	50Mb	NA	6
rs12652925	IPL	5:86881913	["A","G"]	NA	intergenic_variant	[null]	NA	NA	NA	NA	NA	0.19074	0.99605	33129	12659	-0.067246	0.0092583	-7.2634	3.859e-13	-448.97	5	86881913	RASA1	1Mb	MEF2C	50Mb	NA	6
rs12653074	INL	5:87748737	["A","T"]	CTC-498M16.4	intron_variant	[null]	NA	NA	NA	NA	NA	0.22808	0.99788	33129	15021	0.077568	0.0086562	8.961	3.3824e-19	1100.5	5	87748737	MEF2C	1Mb	MEF2C	50Mb	NA	6
rs12653160	INL	5:86940766	["C","T"]	NA	intergenic_variant	[null]	NA	NA	NA	NA	NA	0.044069	0.99833	33129	2890	-0.12013	0.017785	-6.7544	1.4576e-11	-257.2	5	86940766	RASA1	1Mb	MEF2C	50Mb	NA	6
rs12653160	IPL	5:86940766	["C","T"]	NA	intergenic_variant	[null]	NA	NA	NA	NA	NA	0.044069	0.99833	33129	2890	-0.11676	0.017666	-6.6093	3.9189e-11	-242.7	5	86940766	RASA1	1Mb	MEF2C	50Mb	NA	6
rs12653396	GCC	5:87847273	["T","A"]	LINC00461	intron_variant	[null]	NA	NA	NA	NA	NA	0.56962	0.98097	33129	37792	0.061847	0.0076606	8.0734	7.0641e-16	1411.7	5	87847273	MEF2C	1Mb	PIK3R1	50Mb	NA	6
rs12653396	GCL	5:87847273	["T","A"]	LINC00461	intron_variant	[null]	NA	NA	NA	NA	NA	0.56962	0.98097	33129	37792	0.054625	0.0073742	7.4076	1.3165e-13	1293.8	5	87847273	MEF2C	1Mb	PIK3R1	50Mb	NA	6
rs12653396	INL	5:87847273	["T","A"]	LINC00461	intron_variant	[null]	NA	NA	NA	NA	NA	0.56962	0.98097	33129	37792	0.13528	0.0073628	18.373	5.0873e-75	2586.1	5	87847273	MEF2C	1Mb	MEF2C	50Mb	NA	6
rs12653396	IPL	5:87847273	["T","A"]	LINC00461	intron_variant	[null]	NA	NA	NA	NA	NA	0.56962	0.98097	33129	37792	0.10348	0.0073284	14.121	3.8353e-45	2206	5	87847273	MEF2C	1Mb	MEF2C	50Mb	NA	6
rs12653396	OPL+ONL	5:87847273	["T","A"]	LINC00461	intron_variant	[null]	NA	NA	NA	NA	NA	0.56962	0.98097	33129	37792	0.064861	0.0075469	8.5944	8.7286e-18	799.75	5	87847273	MEF2C	1Mb	MEF2C	50Mb	NA	6
rs12653830	INL	5:87649529	["A","T"]	TMEM161B-AS1	intron_variant	[null]	NA	NA	NA	NA	NA	0.25354	0.99911	33129	16690	0.058667	0.0083368	7.0372	2e-12	942.67	5	87649529	MEF2C	1Mb	MEF2C	50Mb	NA	6
rs12654053	GCC	5:87792484	["G","T"]	CTC-498M16.4	intron_variant	[null]	NA	NA	NA	NA	NA	0.083318	0.99435	33129	5498	0.11985	0.013693	8.7524	2.1861e-18	675.38	5	87792484	MEF2C	1Mb	PIK3R1	50Mb	NA	6
rs12654053	GCL	5:87792484	["G","T"]	CTC-498M16.4	intron_variant	[null]	NA	NA	NA	NA	NA	0.083318	0.99435	33129	5498	0.1225	0.013177	9.2965	1.5374e-20	713.85	5	87792484	MEF2C	1Mb	PIK3R1	50Mb	NA	6
rs12654053	INL	5:87792484	["G","T"]	CTC-498M16.4	intron_variant	[null]	NA	NA	NA	NA	NA	0.083318	0.99435	33129	5498	0.35779	0.013083	27.348	7.4144e-163	1892.9	5	87792484	MEF2C	1Mb	MEF2C	50Mb	NA	6
rs12654053	IPL	5:87792484	["G","T"]	CTC-498M16.4	intron_variant	[null]	NA	NA	NA	NA	NA	0.083318	0.99435	33129	5498	0.24298	0.013073	18.586	1.0183e-76	1338.3	5	87792484	MEF2C	1Mb	MEF2C	50Mb	NA	6
rs12654053	OPL+ONL	5:87792484	["G","T"]	CTC-498M16.4	intron_variant	[null]	NA	NA	NA	NA	NA	0.083318	0.99435	33129	5498	0.16656	0.013476	12.36	5.1699e-35	833.37	5	87792484	MEF2C	1Mb	MEF2C	50Mb	NA	6
rs12654053	PS	5:87792484	["G","T"]	CTC-498M16.4	intron_variant	[null]	NA	NA	NA	NA	NA	0.083318	0.99435	33129	5498	0.085603	0.013518	6.3324	2.4442e-10	443.01	5	87792484	MEF2C	1Mb	MEF2C	50Mb	NA	6
rs12654702	INL	5:87698699	["G","A"]	TMEM161B-AS1	intron_variant	[null]	NA	NA	NA	NA	NA	0.25327	0.99771	33129	16671	0.060284	0.008337	7.2309	4.9018e-13	961.72	5	87698699	MEF2C	1Mb	MEF2C	50Mb	NA	6
rs12655529	INL	5:87576797	["C","A"]	TMEM161B-AS1	intron_variant	[null]	NA	NA	NA	NA	NA	0.2541	0.98872	33129	16729	0.058742	0.0083344	7.0482	1.8484e-12	946.61	5	87576797	MEF2C	1Mb	MEF2C	50Mb	NA	6
rs12655953	INL	5:71406670	["T","C"]	MAP1B	intron_variant	[null]	NA	NA	NA	NA	NA	0.23115	0.99179	33129	15254	-0.047244	0.0086175	-5.4824	4.227e-08	-402.27	5	71406670	MAP1B	1Mb	MEF2C	50Mb	NA	1
rs12656034	INL	5:86820255	["C","G"]	NA	intergenic_variant	[null]	NA	NA	NA	NA	NA	0.19201	0.99283	33129	12744	-0.074437	0.0093021	-8.0021	1.2623e-15	-579.78	5	86820255	COX7C	1Mb	MEF2C	50Mb	NA	2
rs12656034	IPL	5:86820255	["C","G"]	NA	intergenic_variant	[null]	NA	NA	NA	NA	NA	0.19201	0.99283	33129	12744	-0.066211	0.0092413	-7.1647	7.9578e-13	-441.18	5	86820255	RASA1	1Mb	MEF2C	50Mb	NA	2
rs12656740	INL	5:87607936	["T","C"]	TMEM161B-AS1	intron_variant	[null]	NA	NA	NA	NA	NA	0.25429	0.98883	33129	16743	0.059647	0.0083315	7.1592	8.2854e-13	958.61	5	87607936	MEF2C	1Mb	MEF2C	50Mb	NA	6
rs12657107	INL	5:87007144	["C","T"]	CTD-2316B1.2	downstream_gene_variant	[null,null]	NA	NA	NA	NA	NA	0.04342	0.97699	33129	2848	-0.12257	0.017916	-6.8411	7.9933e-12	-263.85	5	87007144	RASA1	1Mb	MEF2C	50Mb	NA	6
rs12657107	IPL	5:87007144	["C","T"]	CTD-2316B1.2	downstream_gene_variant	[null,null]	NA	NA	NA	NA	NA	0.04342	0.97699	33129	2848	-0.11804	0.017797	-6.6326	3.3491e-11	-246.24	5	87007144	RASA1	1Mb	MEF2C	50Mb	NA	6
rs12657576	INL	5:87372106	["A","G"]	NA	intergenic_variant	[null]	NA	NA	NA	NA	NA	0.76636	0.98705	33129	50816	0.09109	0.0086334	10.551	5.533e-26	1626	5	87372106	MEF2C	1Mb	MEF2C	50Mb	NA	6
rs12657576	IPL	5:87372106	["A","G"]	NA	intergenic_variant	[null]	NA	NA	NA	NA	NA	0.76636	0.98705	33129	50816	0.069308	0.0085813	8.0767	6.8787e-16	1525.2	5	87372106	MEF2C	1Mb	MEF2C	50Mb	NA	6
rs12657576	OPL+ONL	5:87372106	["A","G"]	NA	intergenic_variant	[null]	NA	NA	NA	NA	NA	0.76636	0.98705	33129	50816	0.053903	0.0088242	6.1085	1.0166e-09	315.98	5	87372106	MEF2C	1Mb	MEF2C	50Mb	NA	6
rs12657757	INL	5:87576769	["T","C"]	TMEM161B-AS1	intron_variant	[null]	NA	NA	NA	NA	NA	0.2541	0.98866	33129	16729	0.058742	0.0083344	7.0482	1.8484e-12	946.61	5	87576769	MEF2C	1Mb	MEF2C	50Mb	NA	6
rs12657776	INL	5:87661593	["A","G"]	TMEM161B-AS1	intron_variant	[null]	NA	NA	NA	NA	NA	0.25298	0.99822	33129	16650	0.059585	0.0083398	7.1446	9.2095e-13	954.1	5	87661593	MEF2C	1Mb	MEF2C	50Mb	NA	6
rs12658287	INL	5:86859666	["G","A"]	NA	intergenic_variant	[null,null]	NA	NA	NA	NA	NA	0.1908	0.99864	33129	12664	-0.075969	0.0093176	-8.1533	3.6658e-16	-589.3	5	86859666	COX7C	1Mb	MEF2C	50Mb	NA	6
rs12658287	IPL	5:86859666	["G","A"]	NA	intergenic_variant	[null,null]	NA	NA	NA	NA	NA	0.1908	0.99864	33129	12664	-0.067358	0.0092568	-7.2766	3.4981e-13	-449.39	5	86859666	RASA1	1Mb	MEF2C	50Mb	NA	6
rs12658452	GCC	5:87795877	["T","G"]	CTC-498M16.4	upstream_gene_variant	[null]	NA	NA	NA	NA	NA	0.096739	0.99429	33129	6382	0.10884	0.012836	8.4788	2.3684e-17	708.13	5	87795877	MEF2C	1Mb	PIK3R1	50Mb	NA	6
rs12658452	GCL	5:87795877	["T","G"]	CTC-498M16.4	upstream_gene_variant	[null]	NA	NA	NA	NA	NA	0.096739	0.99429	33129	6382	0.11275	0.012352	9.1281	7.3549e-20	752.22	5	87795877	MEF2C	1Mb	PIK3R1	50Mb	NA	6
rs12658452	INL	5:87795877	["T","G"]	CTC-498M16.4	upstream_gene_variant	[null]	NA	NA	NA	NA	NA	0.096739	0.99429	33129	6382	0.31808	0.012278	25.907	1.5927e-146	1917.6	5	87795877	MEF2C	1Mb	MEF2C	50Mb	NA	6
rs12658452	IPL	5:87795877	["T","G"]	CTC-498M16.4	upstream_gene_variant	[null]	NA	NA	NA	NA	NA	0.096739	0.99429	33129	6382	0.21807	0.012259	17.788	1.8595e-70	1376.2	5	87795877	MEF2C	1Mb	MEF2C	50Mb	NA	6
rs12658452	OPL+ONL	5:87795877	["T","G"]	CTC-498M16.4	upstream_gene_variant	[null]	NA	NA	NA	NA	NA	0.096739	0.99429	33129	6382	0.15201	0.012634	12.032	2.8274e-33	853.8	5	87795877	MEF2C	1Mb	MEF2C	50Mb	NA	6
rs12658452	PS	5:87795877	["T","G"]	CTC-498M16.4	upstream_gene_variant	[null]	NA	NA	NA	NA	NA	0.096739	0.99429	33129	6382	0.071056	0.012673	5.6067	2.0783e-08	421.73	5	87795877	MEF2C	1Mb	MEF2C	50Mb	NA	6
rs12658733	INL	5:86859888	["C","A"]	NA	intergenic_variant	[null]	NA	NA	NA	NA	NA	0.19072	0.99871	33129	12659	-0.075973	0.009319	-8.1524	3.6918e-16	-589.16	5	86859888	COX7C	1Mb	MEF2C	50Mb	NA	6
rs12658733	IPL	5:86859888	["C","A"]	NA	intergenic_variant	[null]	NA	NA	NA	NA	NA	0.19072	0.99871	33129	12659	-0.067287	0.0092582	-7.2678	3.7357e-13	-449.03	5	86859888	RASA1	1Mb	MEF2C	50Mb	NA	6
rs1265906	PS	6:31923997	["C","T"]	NELFE	intron_variant	[null]	NA	NA	NA	NA	NA	0.097233	0.99958	33129	6449	0.080163	0.012509	6.4086	1.4882e-10	447.22	6	31923997	HLA-DQA1	1Mb	HIST1H1C	50Mb	NA	1
rs1265908	PS	6:31891662	["T","C"]	C2	upstream_gene_variant	[null]	NA	NA	NA	NA	NA	0.074224	0.99976	33129	4942	0.08604	0.01415	6.0807	1.2096e-09	368.4	6	31891662	HLA-DQA1	1Mb	HIST1H1C	50Mb	NA	1
rs1265911	PS	6:31900570	["A","G"]	C2	intron_variant	[null]	NA	NA	NA	NA	NA	0.073808	0.99287	33129	4915	0.086866	0.014188	6.1224	9.3197e-10	370.05	6	31900570	HLA-DQA1	1Mb	HIST1H1C	50Mb	NA	1
rs1265912	PS	6:31900468	["G","A"]	C2	intron_variant	[null]	NA	NA	NA	NA	NA	0.073808	0.99194	33129	4915	0.086866	0.014188	6.1224	9.3197e-10	370.05	6	31900468	HLA-DQA1	1Mb	HIST1H1C	50Mb	NA	1
rs12659217	INL	5:86931402	["C","A"]	NA	intergenic_variant	[null]	NA	NA	NA	NA	NA	0.04416	0.99696	33129	2897	-0.11901	0.017767	-6.6984	2.1405e-11	-254.01	5	86931402	RASA1	1Mb	MEF2C	50Mb	NA	6
rs12659217	IPL	5:86931402	["C","A"]	NA	intergenic_variant	[null]	NA	NA	NA	NA	NA	0.04416	0.99696	33129	2897	-0.11528	0.017648	-6.5321	6.5786e-11	-238.64	5	86931402	RASA1	1Mb	MEF2C	50Mb	NA	6
rs12659252	INL	5:87593289	["G","A"]	TMEM161B-AS1	intron_variant	[null]	NA	NA	NA	NA	NA	0.25409	0.98877	33129	16728	0.058956	0.0083343	7.0739	1.5367e-12	949.11	5	87593289	MEF2C	1Mb	MEF2C	50Mb	NA	6
rs12659327	INL	5:87007145	["T","G"]	CTD-2316B1.2	downstream_gene_variant	[null]	NA	NA	NA	NA	NA	0.04342	0.97691	33129	2847	-0.12208	0.017919	-6.8126	9.7479e-12	-261.47	5	87007145	RASA1	1Mb	MEF2C	50Mb	NA	6
rs12659327	IPL	5:87007145	["T","G"]	CTD-2316B1.2	downstream_gene_variant	[null]	NA	NA	NA	NA	NA	0.04342	0.97691	33129	2847	-0.11731	0.017799	-6.5905	4.4483e-11	-243.37	5	87007145	RASA1	1Mb	MEF2C	50Mb	NA	6
rs12659535	INL	5:87305069	["A","C"]	NA	intergenic_variant	[null]	NA	NA	NA	NA	NA	0.95435	0.99331	33129	63261	0.13936	0.017517	7.9559	1.8342e-15	998	5	87305069	MEF2C	1Mb	MEF2C	50Mb	NA	6
rs12659535	IPL	5:87305069	["A","C"]	NA	intergenic_variant	[null]	NA	NA	NA	NA	NA	0.95435	0.99331	33129	63261	0.14208	0.017398	8.1663	3.2928e-16	1213	5	87305069	MEF2C	1Mb	MEF2C	50Mb	NA	6
rs12659578	INL	5:87606209	["A","C"]	TMEM161B-AS1	intron_variant	[null]	NA	NA	NA	NA	NA	0.25062	0.98963	33129	16497	0.056887	0.0083665	6.7994	1.0685e-11	912.51	5	87606209	MEF2C	1Mb	MEF2C	50Mb	NA	6
rs12659695	INL	5:148641093	["G","A"]	RP11-331K21.1	intron_variant	[null]	NA	NA	NA	NA	NA	0.4799	0.99053	33129	31864	0.041462	0.0072747	5.6996	1.2114e-08	1098.6	5	148641093	SH3TC2	1Mb	HSPA4	50Mb	NA	3
rs12659695	OPL+ONL	5:148641093	["G","A"]	RP11-331K21.1	intron_variant	[null]	NA	NA	NA	NA	NA	0.4799	0.99053	33129	31864	0.043785	0.0074269	5.8954	3.7737e-09	573.07	5	148641093	PDGFRB	1Mb	APC	50Mb	NA	3
rs12659695	RNFL	5:148641093	["G","A"]	RP11-331K21.1	intron_variant	[null]	NA	NA	NA	NA	NA	0.4799	0.99053	33129	31864	0.041956	0.0075206	5.5788	2.4402e-08	835.79	5	148641093	ABLIM3	1Mb	FGF1	50Mb	NA	3
rs12659702	INL	5:86599168	["T","A"]	RASA1	intron_variant	[null]	NA	NA	NA	NA	NA	0.20539	0.99088	33129	13635	-0.061323	0.0089863	-6.824	9.0043e-12	-555.08	5	86599168	COX7C	1Mb	MEF2C	50Mb	NA	2
rs12659772	INL	5:87747734	["C","T"]	CTC-498M16.4	intron_variant	[null]	NA	NA	NA	NA	NA	0.222	0.971	33129	14625	0.079884	0.0087477	9.132	7.0932e-20	1095.4	5	87747734	MEF2C	1Mb	MEF2C	50Mb	NA	6
rs12659818	INL	5:87747781	["G","T"]	CTC-498M16.4	intron_variant	[null]	NA	NA	NA	NA	NA	0.22702	0.99477	33129	14949	0.076857	0.0086693	8.8655	7.991e-19	1087.7	5	87747781	MEF2C	1Mb	MEF2C	50Mb	NA	6
rs12659999	INL	5:86987452	["G","A"]	NA	intergenic_variant	[null]	NA	NA	NA	NA	NA	0.044043	0.99599	33129	2888	-0.12017	0.01779	-6.755	1.4521e-11	-257.55	5	86987452	RASA1	1Mb	MEF2C	50Mb	NA	6
rs12659999	IPL	5:86987452	["G","A"]	NA	intergenic_variant	[null]	NA	NA	NA	NA	NA	0.044043	0.99599	33129	2888	-0.11703	0.017671	-6.6228	3.5783e-11	-243.54	5	86987452	RASA1	1Mb	MEF2C	50Mb	NA	6
rs12660006	INL	5:71410112	["A","T"]	MAP1B	intron_variant	[null]	NA	NA	NA	NA	NA	0.21419	0.98587	33129	14134	-0.048754	0.0088612	-5.502	3.7833e-08	-386.11	5	71410112	MAP1B	1Mb	MEF2C	50Mb	NA	1
rs12660304	INL	6:150060783	["T","C"]	NUP43	intron_variant	[null]	NA	NA	NA	NA	NA	0.34934	0.99982	33129	23140	0.055831	0.0076881	7.262	3.8983e-13	986.54	6	150060783	LATS1	1Mb	QKI	50Mb	NA	1
rs12660304	OPL+ONL	6:150060783	["T","C"]	NUP43	intron_variant	[null]	NA	NA	NA	NA	NA	0.34934	0.99982	33129	23140	0.04399	0.0078517	5.6026	2.1289e-08	431.32	6	150060783	LATS1	1Mb	PRDM1	50Mb	NA	1
rs12662162	INL	6:149954278	["C","T"]	KATNA1	intron_variant	[null]	NA	NA	NA	NA	NA	0.34712	0.99796	33129	22987	0.055089	0.0077029	7.1518	8.7418e-13	966.02	6	149954278	LATS1	1Mb	QKI	50Mb	NA	1
rs12662162	OPL+ONL	6:149954278	["C","T"]	KATNA1	intron_variant	[null]	NA	NA	NA	NA	NA	0.34712	0.99796	33129	22987	0.044909	0.0078665	5.7088	1.1473e-08	440.51	6	149954278	LATS1	1Mb	PRDM1	50Mb	NA	1
rs12662174	INL	6:149954392	["C","T"]	KATNA1	intron_variant	[null]	NA	NA	NA	NA	NA	0.34714	0.99831	33129	22988	0.054966	0.007703	7.1356	9.8332e-13	964.08	6	149954392	LATS1	1Mb	QKI	50Mb	NA	1
rs12662174	OPL+ONL	6:149954392	["C","T"]	KATNA1	intron_variant	[null]	NA	NA	NA	NA	NA	0.34714	0.99831	33129	22988	0.044797	0.0078667	5.6945	1.2477e-08	438.78	6	149954392	LATS1	1Mb	PRDM1	50Mb	NA	1
rs12663005	OPL+ONL	6:106555710	["A","G"]	PRDM1	3_prime_UTR_variant	[null]	NA	NA	NA	NA	NA	0.027868	0.97897	33129	1861	-0.16342	0.022573	-7.2395	4.6027e-13	-314.54	6	106555710	PRDM1	1Mb	PRDM1	50Mb	NA	1
rs12663397	PS	6:42768093	["G","T"]	GLTSCR1L	intron_variant	[null]	NA	NA	NA	NA	NA	0.33471	0.99563	33129	22118	0.044072	0.0078944	5.5826	2.3874e-08	737.52	6	42768093	PRPH2	1Mb	HIST1H1C	50Mb	NA	1
rs1266416	GCC	14:60822662	["C","T"]	NA	intergenic_variant	[null]	NA	NA	NA	NA	NA	0.28972	0.99888	33129	19203	-0.057185	0.0082744	-6.9111	4.8975e-12	-640.06	14	60822662	PPM1A	1Mb	AKT1	50Mb	NA	4
rs1266416	INL	14:60822662	["C","T"]	NA	intergenic_variant	[null]	NA	NA	NA	NA	NA	0.28972	0.99888	33129	19203	-0.071366	0.0079815	-8.9415	4.0344e-19	-885.53	14	60822662	PPM1A	1Mb	HSP90AA1	50Mb	NA	4
rs1266416	RNFL	14:60822662	["C","T"]	NA	intergenic_variant	[null]	NA	NA	NA	NA	NA	0.28972	0.99888	33129	19203	-0.076284	0.0082505	-9.2461	2.4638e-20	-926.32	14	60822662	RTN1	1Mb	AKT1	50Mb	NA	4
rs12664587	RPE+BM	6:1948703	["A","T"]	GMDS	intron_variant	[null]	NA	NA	NA	NA	NA	0.13387	0.99274	33129	8869	-0.10869	0.010984	-9.8953	4.6987e-23	-954.52	6	1948703	GMDS	1Mb	RUNX2	50Mb	NA	1
rs12668352	INL	7:8125269	["C","A"]	GLCCI1	intron_variant	[null]	NA	NA	NA	NA	NA	0.13419	0.98578	33129	8862.3	0.064978	0.010668	6.0909	1.1353e-09	591.62	7	8125269	GLCCI1	1Mb	EGFR	50Mb	NA	3
rs12668352	OPL+ONL	7:8125269	["C","A"]	GLCCI1	intron_variant	[null]	NA	NA	NA	NA	NA	0.13419	0.98578	33129	8862.3	0.062001	0.010893	5.6921	1.2654e-08	418.04	7	8125269	GLCCI1	1Mb	GLI3	50Mb	NA	3
rs12668688	INL	7:155610717	["T","C"]	NA	intergenic_variant	[null]	NA	NA	NA	NA	NA	0.44562	0.97855	33129	29548	-0.04786	0.0073456	-6.5154	7.3544e-11	-488.01	7	155610717	SHH	1Mb	CAV1	50Mb	NA	1
rs12669747	GCC	7:46633901	["G","T"]	NA	intergenic_variant	[null]	NA	NA	NA	NA	NA	0.59541	0.98972	33129	39492	0.084245	0.0076683	10.986	4.9771e-28	1749.6	7	46633901	ADCY1	1Mb	ACTB	50Mb	NA	3
rs12669747	GCL	7:46633901	["G","T"]	NA	intergenic_variant	[null]	NA	NA	NA	NA	NA	0.59541	0.98972	33129	39492	0.087115	0.0073784	11.807	4.1747e-32	1751.8	7	46633901	ADCY1	1Mb	ACTB	50Mb	NA	3
rs12669747	IPL	7:46633901	["G","T"]	NA	intergenic_variant	[null]	NA	NA	NA	NA	NA	0.59541	0.98972	33129	39492	0.11561	0.0073365	15.758	9.594e-56	2347.8	7	46633901	ADCY1	1Mb	ELN	50Mb	NA	3
rs12673571	GCC	7:51064729	["A","G"]	RP4-724E13.2	intron_variant	[null]	NA	NA	NA	NA	NA	0.69157	0.99841	33129	45890	0.056913	0.0081749	6.9619	3.4196e-12	1274	7	51064729	GRB10	1Mb	ACTB	50Mb	NA	4
rs12673571	GCL	7:51064729	["A","G"]	RP4-724E13.2	intron_variant	[null]	NA	NA	NA	NA	NA	0.69157	0.99841	33129	45890	0.054268	0.0078682	6.8971	5.4032e-12	1199.2	7	51064729	COBL	1Mb	ACTB	50Mb	NA	4
rs12673571	IPL	7:51064729	["A","G"]	RP4-724E13.2	intron_variant	[null]	NA	NA	NA	NA	NA	0.69157	0.99841	33129	45890	0.054403	0.0078363	6.9424	3.9248e-12	1352.4	7	51064729	GRB10	1Mb	ELN	50Mb	NA	4
rs12673771	GCC	7:46637249	["T","C"]	NA	intergenic_variant	[null]	NA	NA	NA	NA	NA	0.58051	0.98999	33129	38498	0.076118	0.0076389	9.9645	2.3515e-23	1617.2	7	46637249	ADCY1	1Mb	ACTB	50Mb	NA	3
rs12673771	GCL	7:46637249	["T","C"]	NA	intergenic_variant	[null]	NA	NA	NA	NA	NA	0.58051	0.98999	33129	38498	0.079299	0.0073503	10.788	4.3302e-27	1615.8	7	46637249	ADCY1	1Mb	ACTB	50Mb	NA	3
rs12673771	IPL	7:46637249	["T","C"]	NA	intergenic_variant	[null]	NA	NA	NA	NA	NA	0.58051	0.98999	33129	38498	0.10427	0.007311	14.262	5.1721e-46	2153.6	7	46637249	ADCY1	1Mb	ELN	50Mb	NA	3
rs12674774	OPL+ONL	8:109137045	["C","T"]	NA	intergenic_variant	[null,null]	NA	NA	NA	NA	NA	0.20656	0.99605	33129	13739	-0.064278	0.0091214	-7.0469	1.8648e-12	-759.87	8	109137045	RSPO2	1Mb	CHD7	50Mb	NA	3
rs12675265	OPL+ONL	8:109268805	["C","T"]	EIF3E	intron_variant	[null]	NA	NA	NA	NA	NA	0.56975	0.9988	33129	37824	0.055938	0.0074839	7.4744	7.948e-14	726.97	8	109268805	RSPO2	1Mb	CHD7	50Mb	NA	3
rs12675265	RNFL	8:109268805	["C","T"]	EIF3E	intron_variant	[null]	NA	NA	NA	NA	NA	0.56975	0.9988	33129	37824	-0.046596	0.00758	-6.1472	7.9779e-10	-588.61	8	109268805	RSPO2	1Mb	YWHAZ	50Mb	NA	3
rs12675622	OPL+ONL	8:109309326	["C","T"]	EIF3E	intron_variant	[null]	NA	NA	NA	NA	NA	0.22418	0.99757	33129	14876	0.14723	0.0088796	16.581	1.7039e-61	1603.5	8	109309326	RSPO2	1Mb	CHD7	50Mb	NA	3
rs12675622	PS	8:109309326	["C","T"]	EIF3E	intron_variant	[null]	NA	NA	NA	NA	NA	0.22418	0.99757	33129	14876	0.085586	0.0089168	9.5983	8.6756e-22	998.65	8	109309326	RSPO2	1Mb	TERF1	50Mb	NA	3
rs12675622	RNFL	8:109309326	["C","T"]	EIF3E	intron_variant	[null]	NA	NA	NA	NA	NA	0.22418	0.99757	33129	14876	-0.084455	0.0090165	-9.3667	7.9405e-21	-909.02	8	109309326	RSPO2	1Mb	YWHAZ	50Mb	NA	3
rs12676347	OPL+ONL	8:109341897	["T","A"]	EIF3E	intron_variant	[null]	NA	NA	NA	NA	NA	0.23895	0.9926	33129	15853	0.13795	0.0086724	15.907	9.2505e-57	1562	8	109341897	RSPO2	1Mb	CHD7	50Mb	NA	3
rs12676347	PS	8:109341897	["T","A"]	EIF3E	intron_variant	[null]	NA	NA	NA	NA	NA	0.23895	0.9926	33129	15853	0.081105	0.0087065	9.3155	1.2863e-20	988.6	8	109341897	RSPO2	1Mb	TERF1	50Mb	NA	3
rs12676347	RNFL	8:109341897	["T","A"]	EIF3E	intron_variant	[null]	NA	NA	NA	NA	NA	0.23895	0.9926	33129	15853	-0.083289	0.0088029	-9.4616	3.2268e-21	-939.17	8	109341897	RSPO2	1Mb	YWHAZ	50Mb	NA	3
rs12676795	OPL+ONL	8:109341380	["G","A"]	EIF3E	intron_variant	[null]	NA	NA	NA	NA	NA	0.26497	0.99071	33129	17574	0.13974	0.0083696	16.696	2.5416e-62	1697.8	8	109341380	RSPO2	1Mb	CHD7	50Mb	NA	3
rs12676795	PS	8:109341380	["G","A"]	EIF3E	intron_variant	[null]	NA	NA	NA	NA	NA	0.26497	0.99071	33129	17574	0.081582	0.0084049	9.7065	3.0293e-22	1086.7	8	109341380	RSPO2	1Mb	TERF1	50Mb	NA	3
rs12676795	RNFL	8:109341380	["G","A"]	EIF3E	intron_variant	[null]	NA	NA	NA	NA	NA	0.26497	0.99071	33129	17574	-0.086632	0.008497	-10.196	2.2553e-24	-1036.5	8	109341380	RSPO2	1Mb	YWHAZ	50Mb	NA	3
rs12677	PS	1:197053373	["G","A"]	ASPM	3_prime_UTR_variant	[null]	NA	NA	NA	NA	NA	0.89997	0.99934	33129	59596	-0.087402	0.012299	-7.1066	1.2136e-12	-400.14	1	197053373	CRB1	1Mb	SPTA1	50Mb	NA	2
rs12677	RPE+BM	1:197053373	["G","A"]	ASPM	3_prime_UTR_variant	[null]	NA	NA	NA	NA	NA	0.89997	0.99934	33129	59596	-0.099955	0.012372	-8.0789	6.7563e-16	-1388.2	1	197053373	CFH	1Mb	ACTA1	50Mb	NA	2
rs12677482	GCL	8:121122654	["G","A"]	COL14A1	intron_variant	[null]	NA	NA	NA	NA	NA	0.45592	0.99859	33129	30224	-0.042265	0.0072933	-5.795	6.8937e-09	-351.47	8	121122654	DSCC1	1Mb	RDH10	50Mb	NA	3
rs12677766	CSI	8:108657960	["C","A"]	PGAM1P13	upstream_gene_variant	[null]	NA	NA	NA	NA	NA	0.09631	0.98509	33129	6357	0.064235	0.011745	5.4691	4.5554e-08	363.25	8	108657960	RSPO2	1Mb	ADCY8	50Mb	NA	3
rs12677804	CSI	8:108658037	["G","A"]	PGAM1P13	upstream_gene_variant	[null]	NA	NA	NA	NA	NA	0.096375	0.98545	33129	6361	0.064627	0.01174	5.5047	3.7262e-08	365.82	8	108658037	RSPO2	1Mb	ADCY8	50Mb	NA	3
rs12677965	CSI	8:9193696	["C","T"]	RP11-115J16.1	downstream_gene_variant	[null]	NA	NA	NA	NA	NA	0.22313	0.98884	33129	14878	0.04826	0.0082494	5.8502	4.9562e-09	538.84	8	9193696	MSRA	1Mb	ANGPT2	50Mb	NA	1
rs12678526	OPL+ONL	8:109580434	["G","A"]	RP11-25P11.2	upstream_gene_variant	[null]	NA	NA	NA	NA	NA	0.25334	0.97261	33129	16811	0.092606	0.0085399	10.844	2.3691e-27	1039.5	8	109580434	RSPO2	1Mb	CHD7	50Mb	NA	3
rs12678526	PS	8:109580434	["G","A"]	RP11-25P11.2	upstream_gene_variant	[null]	NA	NA	NA	NA	NA	0.25334	0.97261	33129	16811	0.057474	0.0085615	6.7131	1.9354e-11	689.63	8	109580434	RSPO2	1Mb	TERF1	50Mb	NA	3
rs12678526	RNFL	8:109580434	["G","A"]	RP11-25P11.2	upstream_gene_variant	[null]	NA	NA	NA	NA	NA	0.25334	0.97261	33129	16811	-0.051444	0.0086579	-5.9419	2.8456e-09	-586.66	8	109580434	RSPO2	1Mb	YWHAZ	50Mb	NA	3
rs12679101	OPL+ONL	8:109447132	["T","C"]	EIF3E	intron_variant	[null]	NA	NA	NA	NA	NA	0.25314	0.99594	33129	16796	0.090479	0.0085409	10.594	3.5146e-26	1002.6	8	109447132	RSPO2	1Mb	CHD7	50Mb	NA	3
rs12679101	PS	8:109447132	["T","C"]	EIF3E	intron_variant	[null]	NA	NA	NA	NA	NA	0.25314	0.99594	33129	16796	0.054472	0.0085624	6.3618	2.0204e-10	647.93	8	109447132	RSPO2	1Mb	TERF1	50Mb	NA	3
rs12679101	RNFL	8:109447132	["T","C"]	EIF3E	intron_variant	[null]	NA	NA	NA	NA	NA	0.25314	0.99594	33129	16796	-0.051532	0.0086582	-5.9518	2.6785e-09	-579.3	8	109447132	RSPO2	1Mb	YWHAZ	50Mb	NA	3
rs12679469	OPL+ONL	8:109291180	["C","A"]	EIF3E	intron_variant	[null]	NA	NA	NA	NA	NA	0.23556	0.99924	33129	15626	0.15189	0.0087149	17.429	1.0021e-67	1722.4	8	109291180	RSPO2	1Mb	CHD7	50Mb	NA	3
rs12679469	PS	8:109291180	["C","A"]	EIF3E	intron_variant	[null]	NA	NA	NA	NA	NA	0.23556	0.99924	33129	15626	0.087837	0.008754	10.034	1.1686e-23	1073.7	8	109291180	RSPO2	1Mb	TERF1	50Mb	NA	3
rs12679469	RNFL	8:109291180	["C","A"]	EIF3E	intron_variant	[null]	NA	NA	NA	NA	NA	0.23556	0.99924	33129	15626	-0.087718	0.0088516	-9.9099	4.0621e-23	-978.86	8	109291180	RSPO2	1Mb	YWHAZ	50Mb	NA	3
rs12679803	OPL+ONL	8:109302710	["C","T"]	EIF3E	intron_variant	[null]	NA	NA	NA	NA	NA	0.25055	0.99616	33129	16619	0.14814	0.0085323	17.362	3.1627e-67	1747.1	8	109302710	RSPO2	1Mb	CHD7	50Mb	NA	3
rs12679803	PS	8:109302710	["C","T"]	EIF3E	intron_variant	[null]	NA	NA	NA	NA	NA	0.25055	0.99616	33129	16619	0.086823	0.00857	10.131	4.3635e-24	1114.3	8	109302710	RSPO2	1Mb	TERF1	50Mb	NA	3
rs12679803	RNFL	8:109302710	["C","T"]	EIF3E	intron_variant	[null]	NA	NA	NA	NA	NA	0.25055	0.99616	33129	16619	-0.088577	0.0086651	-10.222	1.7127e-24	-1023.6	8	109302710	RSPO2	1Mb	YWHAZ	50Mb	NA	3
rs12680396	GCL	8:121032777	["G","A"]	DEPTOR	intron_variant	[null]	NA	NA	NA	NA	NA	0.41493	0.99723	33129	27580	-0.051044	0.0073444	-6.95	3.7206e-12	-563.72	8	121032777	DSCC1	1Mb	RDH10	50Mb	NA	3
rs12680859	GCL	8:121118968	["T","C"]	COL14A1	intron_variant	[null]	NA	NA	NA	NA	NA	0.45283	0.99768	33129	30011	-0.043808	0.0072998	-6.0014	1.9771e-09	-379.15	8	121118968	DSCC1	1Mb	RDH10	50Mb	NA	3
rs1268155	GCC	6:109026347	["T","C"]	NA	intergenic_variant	[null]	NA	NA	NA	NA	NA	0.65704	0.90403	33129	43566	-0.047686	0.0079389	-6.0066	1.9143e-09	-244.07	6	109026347	FOXO3	1Mb	PKIB	50Mb	NA	3
rs1268155	GCL	6:109026347	["T","C"]	NA	intergenic_variant	[null]	NA	NA	NA	NA	NA	0.65704	0.90403	33129	43566	-0.048586	0.0076405	-6.3591	2.0564e-10	-266.98	6	109026347	NR2E1	1Mb	EEF1A1	50Mb	NA	3
rs1268155	IPL	6:109026347	["T","C"]	NA	intergenic_variant	[null]	NA	NA	NA	NA	NA	0.65704	0.90403	33129	43566	-0.050196	0.0076092	-6.5968	4.2651e-11	-145.69	6	109026347	NR2E1	1Mb	NR2E1	50Mb	NA	3
rs1268161	GCC	6:109011833	["G","A"]	NA	regulatory_region_variant	[null]	NA	NA	NA	NA	NA	0.15987	0.95741	33129	10539	-0.080846	0.010322	-7.8321	4.9413e-15	-581.37	6	109011833	FOXO3	1Mb	PKIB	50Mb	NA	3
rs1268161	GCL	6:109011833	["G","A"]	NA	regulatory_region_variant	[null]	NA	NA	NA	NA	NA	0.15987	0.95741	33129	10539	-0.085175	0.0099332	-8.5747	1.0356e-17	-633.29	6	109011833	NR2E1	1Mb	EEF1A1	50Mb	NA	3
rs1268161	IPL	6:109011833	["G","A"]	NA	regulatory_region_variant	[null]	NA	NA	NA	NA	NA	0.15987	0.95741	33129	10539	-0.094183	0.0098904	-9.5227	1.7979e-21	-681.61	6	109011833	NR2E1	1Mb	NR2E1	50Mb	NA	3
rs1268162	GCC	6:109009194	["A","G"]	FOXO3	downstream_gene_variant	[null]	NA	NA	NA	NA	NA	0.34716	0.96824	33129	22976	-0.074805	0.0079247	-9.4395	3.9815e-21	-880.06	6	109009194	FOXO3	1Mb	PKIB	50Mb	NA	3
rs1268162	GCL	6:109009194	["A","G"]	FOXO3	downstream_gene_variant	[null]	NA	NA	NA	NA	NA	0.34716	0.96824	33129	22976	-0.07709	0.0076258	-10.109	5.4514e-24	-922.39	6	109009194	NR2E1	1Mb	EEF1A1	50Mb	NA	3
rs1268162	IPL	6:109009194	["A","G"]	FOXO3	downstream_gene_variant	[null]	NA	NA	NA	NA	NA	0.34716	0.96824	33129	22976	-0.083938	0.0075926	-11.055	2.3174e-28	-946.62	6	109009194	NR2E1	1Mb	NR2E1	50Mb	NA	3
rs1268163	GCC	6:109008998	["C","T"]	FOXO3	downstream_gene_variant	[null]	NA	NA	NA	NA	NA	0.34278	0.96779	33129	22678	-0.074205	0.0079553	-9.3278	1.1454e-20	-865.34	6	109008998	FOXO3	1Mb	PKIB	50Mb	NA	3
rs1268163	GCL	6:109008998	["C","T"]	FOXO3	downstream_gene_variant	[null]	NA	NA	NA	NA	NA	0.34278	0.96779	33129	22678	-0.075858	0.0076554	-9.9091	4.0939e-23	-896.51	6	109008998	NR2E1	1Mb	EEF1A1	50Mb	NA	3
rs1268163	IPL	6:109008998	["C","T"]	FOXO3	downstream_gene_variant	[null]	NA	NA	NA	NA	NA	0.34278	0.96779	33129	22678	-0.082796	0.0076221	-10.863	1.9332e-27	-921.98	6	109008998	NR2E1	1Mb	NR2E1	50Mb	NA	3
rs1268164	GCC	6:109008416	["A","G"]	FOXO3	downstream_gene_variant	[null]	NA	NA	NA	NA	NA	0.3428	0.96834	33129	22677	-0.073865	0.0079552	-9.2851	1.7112e-20	-860.9	6	109008416	FOXO3	1Mb	PKIB	50Mb	NA	3
rs1268164	GCL	6:109008416	["A","G"]	FOXO3	downstream_gene_variant	[null]	NA	NA	NA	NA	NA	0.3428	0.96834	33129	22677	-0.07571	0.0076553	-9.8899	4.9574e-23	-894.13	6	109008416	NR2E1	1Mb	EEF1A1	50Mb	NA	3
rs1268164	IPL	6:109008416	["A","G"]	FOXO3	downstream_gene_variant	[null]	NA	NA	NA	NA	NA	0.3428	0.96834	33129	22677	-0.082515	0.0076221	-10.826	2.8872e-27	-917.33	6	109008416	NR2E1	1Mb	NR2E1	50Mb	NA	3
rs1268165	GCC	6:109008378	["T","C"]	FOXO3	downstream_gene_variant	[null]	NA	NA	NA	NA	NA	0.3428	0.96838	33129	22677	-0.073865	0.0079552	-9.2851	1.7112e-20	-860.9	6	109008378	FOXO3	1Mb	PKIB	50Mb	NA	3
rs1268165	GCL	6:109008378	["T","C"]	FOXO3	downstream_gene_variant	[null]	NA	NA	NA	NA	NA	0.3428	0.96838	33129	22677	-0.07571	0.0076553	-9.8899	4.9574e-23	-894.13	6	109008378	NR2E1	1Mb	EEF1A1	50Mb	NA	3
rs1268165	IPL	6:109008378	["T","C"]	FOXO3	downstream_gene_variant	[null]	NA	NA	NA	NA	NA	0.3428	0.96838	33129	22677	-0.082515	0.0076221	-10.826	2.8872e-27	-917.33	6	109008378	NR2E1	1Mb	NR2E1	50Mb	NA	3
rs1268166	GCC	6:109008232	["T","C"]	FOXO3	downstream_gene_variant	[null]	NA	NA	NA	NA	NA	0.34274	0.96829	33129	22672	-0.074066	0.0079569	-9.3084	1.3749e-20	-862.64	6	109008232	FOXO3	1Mb	PKIB	50Mb	NA	3
rs1268166	GCL	6:109008232	["T","C"]	FOXO3	downstream_gene_variant	[null]	NA	NA	NA	NA	NA	0.34274	0.96829	33129	22672	-0.07579	0.0076569	-9.8983	4.5598e-23	-893.74	6	109008232	NR2E1	1Mb	EEF1A1	50Mb	NA	3
rs1268166	IPL	6:109008232	["T","C"]	FOXO3	downstream_gene_variant	[null]	NA	NA	NA	NA	NA	0.34274	0.96829	33129	22672	-0.082524	0.0076237	-10.825	2.9239e-27	-915.89	6	109008232	NR2E1	1Mb	NR2E1	50Mb	NA	3
rs1268167	GCC	6:109008183	["G","A"]	FOXO3	downstream_gene_variant	[null]	NA	NA	NA	NA	NA	0.34281	0.96826	33129	22678	-0.073925	0.0079553	-9.2925	1.5962e-20	-861.91	6	109008183	FOXO3	1Mb	PKIB	50Mb	NA	3
rs1268167	GCL	6:109008183	["G","A"]	FOXO3	downstream_gene_variant	[null]	NA	NA	NA	NA	NA	0.34281	0.96826	33129	22678	-0.075681	0.0076554	-9.8859	5.1575e-23	-893.67	6	109008183	NR2E1	1Mb	EEF1A1	50Mb	NA	3
rs1268167	IPL	6:109008183	["G","A"]	FOXO3	downstream_gene_variant	[null]	NA	NA	NA	NA	NA	0.34281	0.96826	33129	22678	-0.08252	0.0076222	-10.826	2.8713e-27	-917.32	6	109008183	NR2E1	1Mb	NR2E1	50Mb	NA	3
rs1268168	GCC	6:109008158	["G","A"]	FOXO3	downstream_gene_variant	[null]	NA	NA	NA	NA	NA	0.3428	0.96839	33129	22677	-0.073879	0.0079552	-9.2869	1.6825e-20	-861.29	6	109008158	FOXO3	1Mb	PKIB	50Mb	NA	3
rs1268168	GCL	6:109008158	["G","A"]	FOXO3	downstream_gene_variant	[null]	NA	NA	NA	NA	NA	0.3428	0.96839	33129	22677	-0.075724	0.0076553	-9.8917	4.8701e-23	-894.5	6	109008158	NR2E1	1Mb	EEF1A1	50Mb	NA	3
rs1268168	IPL	6:109008158	["G","A"]	FOXO3	downstream_gene_variant	[null]	NA	NA	NA	NA	NA	0.3428	0.96839	33129	22677	-0.082467	0.0076221	-10.819	3.0945e-27	-916.77	6	109008158	NR2E1	1Mb	NR2E1	50Mb	NA	3
rs1268169	GCC	6:109007977	["T","G"]	FOXO3	downstream_gene_variant	[null]	NA	NA	NA	NA	NA	0.34278	0.96846	33129	22676	-0.073888	0.0079557	-9.2874	1.6739e-20	-861.09	6	109007977	FOXO3	1Mb	PKIB	50Mb	NA	3
rs1268169	GCL	6:109007977	["T","G"]	FOXO3	downstream_gene_variant	[null]	NA	NA	NA	NA	NA	0.34278	0.96846	33129	22676	-0.075749	0.0076557	-9.8944	4.7393e-23	-894.69	6	109007977	NR2E1	1Mb	EEF1A1	50Mb	NA	3
rs1268169	IPL	6:109007977	["T","G"]	FOXO3	downstream_gene_variant	[null]	NA	NA	NA	NA	NA	0.34278	0.96846	33129	22676	-0.082474	0.0076225	-10.82	3.0841e-27	-916.71	6	109007977	NR2E1	1Mb	NR2E1	50Mb	NA	3
rs1268170	GCC	6:109007522	["A","G"]	FOXO3	downstream_gene_variant	[null]	NA	NA	NA	NA	NA	0.34296	0.96861	33129	22686	-0.074049	0.0079546	-9.3089	1.3686e-20	-864.62	6	109007522	FOXO3	1Mb	PKIB	50Mb	NA	3
rs1268170	GCL	6:109007522	["A","G"]	FOXO3	downstream_gene_variant	[null]	NA	NA	NA	NA	NA	0.34296	0.96861	33129	22686	-0.075678	0.0076548	-9.8863	5.139e-23	-893.18	6	109007522	NR2E1	1Mb	EEF1A1	50Mb	NA	3
rs1268170	IPL	6:109007522	["A","G"]	FOXO3	downstream_gene_variant	[null]	NA	NA	NA	NA	NA	0.34296	0.96861	33129	22686	-0.082651	0.0076215	-10.844	2.3559e-27	-918.68	6	109007522	NR2E1	1Mb	NR2E1	50Mb	NA	3
rs1268171	GCC	6:109007304	["C","G"]	FOXO3	downstream_gene_variant	[null]	NA	NA	NA	NA	NA	0.34297	0.96839	33129	22689	-0.073892	0.007954	-9.29	1.6346e-20	-862.82	6	109007304	FOXO3	1Mb	PKIB	50Mb	NA	3
rs1268171	GCL	6:109007304	["C","G"]	FOXO3	downstream_gene_variant	[null]	NA	NA	NA	NA	NA	0.34297	0.96839	33129	22689	-0.075469	0.0076542	-9.8598	6.6837e-23	-891.11	6	109007304	NR2E1	1Mb	EEF1A1	50Mb	NA	3
rs1268171	IPL	6:109007304	["C","G"]	FOXO3	downstream_gene_variant	[null]	NA	NA	NA	NA	NA	0.34297	0.96839	33129	22689	-0.082643	0.0076208	-10.844	2.3576e-27	-919.7	6	109007304	NR2E1	1Mb	NR2E1	50Mb	NA	3
rs1268174	GCC	6:109018859	["A","G"]	NA	regulatory_region_variant	[null]	NA	NA	NA	NA	NA	0.34213	0.95975	33129	22633	-0.073174	0.0079489	-9.2055	3.5942e-20	-847.5	6	109018859	FOXO3	1Mb	PKIB	50Mb	NA	3
rs1268174	GCL	6:109018859	["A","G"]	NA	regulatory_region_variant	[null]	NA	NA	NA	NA	NA	0.34213	0.95975	33129	22633	-0.074224	0.0076495	-9.7032	3.1283e-22	-873.12	6	109018859	NR2E1	1Mb	EEF1A1	50Mb	NA	3
rs1268174	IPL	6:109018859	["A","G"]	NA	regulatory_region_variant	[null]	NA	NA	NA	NA	NA	0.34213	0.95975	33129	22633	-0.080702	0.0076164	-10.596	3.4327e-26	-891.84	6	109018859	NR2E1	1Mb	NR2E1	50Mb	NA	3
rs1268175	GCC	6:109018322	["A","G"]	NA	intergenic_variant	[null]	NA	NA	NA	NA	NA	0.34206	0.96065	33129	22628	-0.072976	0.0079529	-9.1759	4.7285e-20	-842.44	6	109018322	FOXO3	1Mb	PKIB	50Mb	NA	3
rs1268175	GCL	6:109018322	["A","G"]	NA	intergenic_variant	[null]	NA	NA	NA	NA	NA	0.34206	0.96065	33129	22628	-0.073966	0.0076534	-9.6645	4.5636e-22	-867.3	6	109018322	NR2E1	1Mb	EEF1A1	50Mb	NA	3
rs1268175	IPL	6:109018322	["A","G"]	NA	intergenic_variant	[null]	NA	NA	NA	NA	NA	0.34206	0.96065	33129	22628	-0.080565	0.0076203	-10.572	4.4038e-26	-887.69	6	109018322	NR2E1	1Mb	NR2E1	50Mb	NA	3
rs1268176	GCC	6:109018046	["G","A"]	NA	intergenic_variant	[null]	NA	NA	NA	NA	NA	0.34199	0.96168	33129	22627	-0.073003	0.0079533	-9.1789	4.5983e-20	-842.6	6	109018046	FOXO3	1Mb	PKIB	50Mb	NA	3
rs1268176	GCL	6:109018046	["G","A"]	NA	intergenic_variant	[null]	NA	NA	NA	NA	NA	0.34199	0.96168	33129	22627	-0.073901	0.0076538	-9.6555	4.9828e-22	-866.08	6	109018046	NR2E1	1Mb	EEF1A1	50Mb	NA	3
rs1268176	IPL	6:109018046	["G","A"]	NA	intergenic_variant	[null]	NA	NA	NA	NA	NA	0.34199	0.96168	33129	22627	-0.080494	0.0076207	-10.563	4.8899e-26	-886.51	6	109018046	NR2E1	1Mb	NR2E1	50Mb	NA	3
rs1268177	GCC	6:109017322	["A","G"]	NA	intergenic_variant	[null]	NA	NA	NA	NA	NA	0.34195	0.96228	33129	22624	-0.072635	0.0079546	-9.1312	7.149e-20	-836.93	6	109017322	FOXO3	1Mb	PKIB	50Mb	NA	3
rs1268177	GCL	6:109017322	["A","G"]	NA	intergenic_variant	[null]	NA	NA	NA	NA	NA	0.34195	0.96228	33129	22624	-0.073667	0.007655	-9.6233	6.8106e-22	-862.42	6	109017322	NR2E1	1Mb	EEF1A1	50Mb	NA	3
rs1268177	IPL	6:109017322	["A","G"]	NA	intergenic_variant	[null]	NA	NA	NA	NA	NA	0.34195	0.96228	33129	22624	-0.080431	0.0076219	-10.553	5.4302e-26	-885.53	6	109017322	NR2E1	1Mb	NR2E1	50Mb	NA	3
rs1268178	GCC	6:109017284	["T","G"]	NA	intergenic_variant	[null]	NA	NA	NA	NA	NA	0.34192	0.96138	33129	22622	-0.072532	0.0079551	-9.1177	8.0976e-20	-834.2	6	109017284	FOXO3	1Mb	PKIB	50Mb	NA	3
rs1268178	GCL	6:109017284	["T","G"]	NA	intergenic_variant	[null]	NA	NA	NA	NA	NA	0.34192	0.96138	33129	22622	-0.073676	0.0076554	-9.624	6.7632e-22	-861.23	6	109017284	NR2E1	1Mb	EEF1A1	50Mb	NA	3
rs1268178	IPL	6:109017284	["T","G"]	NA	intergenic_variant	[null]	NA	NA	NA	NA	NA	0.34192	0.96138	33129	22622	-0.080395	0.0076223	-10.547	5.7439e-26	-883.78	6	109017284	NR2E1	1Mb	NR2E1	50Mb	NA	3
rs1268179	GCC	6:109017237	["G","C"]	NA	intergenic_variant	[null]	NA	NA	NA	NA	NA	0.34196	0.96212	33129	22625	-0.072451	0.0079537	-9.1091	8.7633e-20	-835.02	6	109017237	FOXO3	1Mb	PKIB	50Mb	NA	3
rs1268179	GCL	6:109017237	["G","C"]	NA	intergenic_variant	[null]	NA	NA	NA	NA	NA	0.34196	0.96212	33129	22625	-0.073522	0.0076541	-9.6055	8.0934e-22	-861.22	6	109017237	NR2E1	1Mb	EEF1A1	50Mb	NA	3
rs1268179	IPL	6:109017237	["G","C"]	NA	intergenic_variant	[null]	NA	NA	NA	NA	NA	0.34196	0.96212	33129	22625	-0.080364	0.007621	-10.545	5.8854e-26	-885.44	6	109017237	NR2E1	1Mb	NR2E1	50Mb	NA	3
rs1268180	GCC	6:109015223	["C","G"]	NA	intergenic_variant	[null]	NA	NA	NA	NA	NA	0.33839	0.96275	33129	22387	-0.073109	0.0079743	-9.168	5.0905e-20	-833.12	6	109015223	FOXO3	1Mb	PKIB	50Mb	NA	3
rs1268180	GCL	6:109015223	["C","G"]	NA	intergenic_variant	[null]	NA	NA	NA	NA	NA	0.33839	0.96275	33129	22387	-0.074659	0.0076738	-9.729	2.429e-22	-863.87	6	109015223	NR2E1	1Mb	EEF1A1	50Mb	NA	3
rs1268180	IPL	6:109015223	["C","G"]	NA	intergenic_variant	[null]	NA	NA	NA	NA	NA	0.33839	0.96275	33129	22387	-0.080716	0.0076408	-10.564	4.8279e-26	-876.25	6	109015223	NR2E1	1Mb	NR2E1	50Mb	NA	3
rs12682016	OPL+ONL	8:109160306	["C","A"]	NA	intergenic_variant	[null]	NA	NA	NA	NA	NA	0.20626	0.99804	33129	13723	-0.064603	0.0091283	-7.0772	1.5005e-12	-764.1	8	109160306	RSPO2	1Mb	CHD7	50Mb	NA	3
rs12684939	IPL	9:103097238	["C","T"]	TEX10	intron_variant	[null]	NA	NA	NA	NA	NA	0.31061	0.99962	33129	20613	0.042789	0.0077584	5.5152	3.5097e-08	857.5	9	103097238	INVS	1Mb	GADD45G	50Mb	NA	3
rs12685096	PS	9:109802696	["C","G"]	RP11-508N12.2	intron_variant	[null]	NA	NA	NA	NA	NA	0.22087	0.98884	33129	14613	0.050119	0.0090016	5.5678	2.5997e-08	535.86	9	109802696	ZNF462	1Mb	SPTAN1	50Mb	NA	1
rs12685650	IPL	9:102749175	["C","G"]	ERP44	intron_variant	[null]	NA	NA	NA	NA	NA	0.44582	0.99934	33129	29564	0.050402	0.0072463	6.9555	3.5786e-12	1100	9	102749175	COL15A1	1Mb	GADD45G	50Mb	NA	3
rs1268581	RNFL	14:59806027	["A","G"]	DAAM1	intron_variant	[null]	NA	NA	NA	NA	NA	0.80559	0.99022	33129	53406	0.076433	0.0095153	8.0327	9.8506e-16	1081.3	14	59806027	DAAM1	1Mb	AKT1	50Mb	NA	1
rs1268616	GCC	14:60855039	["T","A"]	NA	intergenic_variant	[null]	NA	NA	NA	NA	NA	0.28952	0.99992	33129	19187	-0.057022	0.0082754	-6.8905	5.6599e-12	-639.13	14	60855039	PPM1A	1Mb	AKT1	50Mb	NA	4
rs1268616	INL	14:60855039	["T","A"]	NA	intergenic_variant	[null]	NA	NA	NA	NA	NA	0.28952	0.99992	33129	19187	-0.0717	0.0079823	-8.9823	2.7876e-19	-888.52	14	60855039	PPM1A	1Mb	HSP90AA1	50Mb	NA	4
rs1268616	RNFL	14:60855039	["T","A"]	NA	intergenic_variant	[null]	NA	NA	NA	NA	NA	0.28952	0.99992	33129	19187	-0.076283	0.0082514	-9.2448	2.493e-20	-928.76	14	60855039	RTN1	1Mb	AKT1	50Mb	NA	4
rs1268617	GCC	14:60886180	["C","T"]	C14orf39	intron_variant	[null]	NA	NA	NA	NA	NA	0.30326	0.99876	33129	20101	-0.054214	0.0081752	-6.6316	3.3715e-11	-614.53	14	60886180	PPM1A	1Mb	AKT1	50Mb	NA	4
rs1268617	INL	14:60886180	["C","T"]	C14orf39	intron_variant	[null]	NA	NA	NA	NA	NA	0.30326	0.99876	33129	20101	-0.068798	0.0078857	-8.7244	2.7981e-18	-875.86	14	60886180	PPM1A	1Mb	HSP90AA1	50Mb	NA	4
rs1268617	RNFL	14:60886180	["C","T"]	C14orf39	intron_variant	[null]	NA	NA	NA	NA	NA	0.30326	0.99876	33129	20101	-0.075008	0.0081511	-9.2022	3.706e-20	-927.78	14	60886180	RTN1	1Mb	AKT1	50Mb	NA	4
rs1268618	GCC	14:60897181	["A","C"]	C14orf39	intron_variant	[null]	NA	NA	NA	NA	NA	0.29002	0.99925	33129	19222	-0.056779	0.0082733	-6.8629	6.8672e-12	-634.45	14	60897181	PPM1A	1Mb	AKT1	50Mb	NA	4
rs1268618	INL	14:60897181	["A","C"]	C14orf39	intron_variant	[null]	NA	NA	NA	NA	NA	0.29002	0.99925	33129	19222	-0.070912	0.0079805	-8.8857	6.6636e-19	-876.54	14	60897181	PPM1A	1Mb	HSP90AA1	50Mb	NA	4
rs1268618	RNFL	14:60897181	["A","C"]	C14orf39	intron_variant	[null]	NA	NA	NA	NA	NA	0.29002	0.99925	33129	19222	-0.076509	0.0082492	-9.2747	1.8849e-20	-932.1	14	60897181	RTN1	1Mb	AKT1	50Mb	NA	4
rs1268619	GCC	14:60897631	["G","A"]	C14orf39	intron_variant	[null,null]	NA	NA	NA	NA	NA	0.28997	0.99927	33129	19220	-0.056739	0.0082732	-6.8581	7.1011e-12	-633.93	14	60897631	PPM1A	1Mb	AKT1	50Mb	NA	4
rs1268619	INL	14:60897631	["G","A"]	C14orf39	intron_variant	[null,null]	NA	NA	NA	NA	NA	0.28997	0.99927	33129	19220	-0.071039	0.0079803	-8.9018	5.767e-19	-878.02	14	60897631	PPM1A	1Mb	HSP90AA1	50Mb	NA	4
rs1268619	RNFL	14:60897631	["G","A"]	C14orf39	intron_variant	[null,null]	NA	NA	NA	NA	NA	0.28997	0.99927	33129	19220	-0.07639	0.0082491	-9.2603	2.1574e-20	-930.78	14	60897631	RTN1	1Mb	AKT1	50Mb	NA	4
rs1268620	GCC	14:60920776	["T","C"]	C14orf39	intron_variant	[null]	NA	NA	NA	NA	NA	0.30305	0.99888	33129	20083	-0.054598	0.0081759	-6.678	2.4604e-11	-618.42	14	60920776	PPM1A	1Mb	AKT1	50Mb	NA	4
rs1268620	INL	14:60920776	["T","C"]	C14orf39	intron_variant	[null]	NA	NA	NA	NA	NA	0.30305	0.99888	33129	20083	-0.068182	0.0078866	-8.6452	5.6081e-18	-866.33	14	60920776	PPM1A	1Mb	HSP90AA1	50Mb	NA	4
rs1268620	RNFL	14:60920776	["T","C"]	C14orf39	intron_variant	[null]	NA	NA	NA	NA	NA	0.30305	0.99888	33129	20083	-0.075288	0.0081518	-9.2357	2.7131e-20	-930.94	14	60920776	RTN1	1Mb	AKT1	50Mb	NA	4
rs1268621	RNFL	14:60921571	["G","A"]	C14orf39	intron_variant	[null]	NA	NA	NA	NA	NA	0.085241	0.99824	33129	5624	-0.081339	0.013456	-6.0449	1.5113e-09	-387.05	14	60921571	RTN1	1Mb	AKT1	50Mb	NA	4
rs1269007	RNFL	14:59636749	["T","G"]	NA	intergenic_variant	[null]	NA	NA	NA	NA	NA	0.82692	0.98736	33129	54834	0.072506	0.0099537	7.2843	3.3057e-13	981.03	14	59636749	DAAM1	1Mb	AKT1	50Mb	NA	1
rs1269027	GCC	14:60902298	["T","A"]	C14orf39	downstream_gene_variant	[null]	NA	NA	NA	NA	NA	0.28952	0.99894	33129	19186	-0.056819	0.0082777	-6.8642	6.8059e-12	-631.65	14	60902298	PPM1A	1Mb	AKT1	50Mb	NA	4
rs1269027	INL	14:60902298	["T","A"]	C14orf39	downstream_gene_variant	[null]	NA	NA	NA	NA	NA	0.28952	0.99894	33129	19186	-0.070388	0.0079848	-8.8152	1.252e-18	-866.84	14	60902298	PPM1A	1Mb	HSP90AA1	50Mb	NA	4
rs1269027	RNFL	14:60902298	["T","A"]	C14orf39	downstream_gene_variant	[null]	NA	NA	NA	NA	NA	0.28952	0.99894	33129	19186	-0.076718	0.0082535	-9.2953	1.5556e-20	-932.63	14	60902298	RTN1	1Mb	AKT1	50Mb	NA	4
rs12692877	OPL+ONL	2:169039253	["G","C"]	STK39	intron_variant	[null]	NA	NA	NA	NA	NA	0.25128	0.99938	33129	16719	-0.080921	0.0085354	-9.4806	2.6906e-21	-1125	2	169039253	NOSTRIN	1Mb	NEUROD1	50Mb	NA	2
rs12692877	PS	2:169039253	["G","C"]	STK39	intron_variant	[null]	NA	NA	NA	NA	NA	0.25128	0.99938	33129	16719	-0.081752	0.0085474	-9.5645	1.2029e-21	-1009.9	2	169039253	STK39	1Mb	STK39	50Mb	NA	2
rs12692878	OPL+ONL	2:169039370	["C","T"]	STK39	intron_variant	[null]	NA	NA	NA	NA	NA	0.25128	0.99939	33129	16719	-0.080921	0.0085354	-9.4806	2.6906e-21	-1125	2	169039370	NOSTRIN	1Mb	NEUROD1	50Mb	NA	2
rs12692878	PS	2:169039370	["C","T"]	STK39	intron_variant	[null]	NA	NA	NA	NA	NA	0.25128	0.99939	33129	16719	-0.081752	0.0085474	-9.5645	1.2029e-21	-1009.9	2	169039370	STK39	1Mb	STK39	50Mb	NA	2
rs12692970	GCC	2:172594197	["T","C"]	DYNC1I2	intron_variant	[null]	NA	NA	NA	NA	NA	0.28282	0.99818	33129	18783	0.059436	0.0083564	7.1126	1.1617e-12	1022.1	2	172594197	ITGA6	1Mb	NEUROD1	50Mb	NA	2
rs12692970	GCL	2:172594197	["T","C"]	DYNC1I2	intron_variant	[null]	NA	NA	NA	NA	NA	0.28282	0.99818	33129	18783	0.048153	0.0080446	5.9858	2.1751e-09	865.24	2	172594197	SLC25A12	1Mb	SUMO1	50Mb	NA	2
rs12692970	RNFL	2:172594197	["T","C"]	DYNC1I2	intron_variant	[null]	NA	NA	NA	NA	NA	0.28282	0.99818	33129	18783	0.060252	0.0083367	7.2273	5.0347e-13	917.21	2	172594197	CYBRD1	1Mb	XRCC5	50Mb	NA	2
rs12692973	GCC	2:172642057	["C","T"]	SLC25A12	intron_variant	[null]	NA	NA	NA	NA	NA	0.28206	0.99888	33129	18729	0.059274	0.0083684	7.083	1.4386e-12	1018.3	2	172642057	ITGA6	1Mb	NEUROD1	50Mb	NA	2
rs12692973	GCL	2:172642057	["C","T"]	SLC25A12	intron_variant	[null]	NA	NA	NA	NA	NA	0.28206	0.99888	33129	18729	0.04816	0.0080561	5.9781	2.2807e-09	866.04	2	172642057	SLC25A12	1Mb	SUMO1	50Mb	NA	2
rs12692973	RNFL	2:172642057	["C","T"]	SLC25A12	intron_variant	[null]	NA	NA	NA	NA	NA	0.28206	0.99888	33129	18729	0.060292	0.0083487	7.2217	5.2432e-13	913.58	2	172642057	CYBRD1	1Mb	XRCC5	50Mb	NA	2
rs12692974	GCC	2:172663256	["T","C"]	SLC25A12	intron_variant	[null]	NA	NA	NA	NA	NA	0.28318	0.99891	33129	18805	0.060175	0.0083503	7.2064	5.867e-13	1035.4	2	172663256	ITGA6	1Mb	NEUROD1	50Mb	NA	2
rs12692974	GCL	2:172663256	["T","C"]	SLC25A12	intron_variant	[null]	NA	NA	NA	NA	NA	0.28318	0.99891	33129	18805	0.048965	0.0080387	6.0912	1.1331e-09	882.04	2	172663256	SLC25A12	1Mb	SUMO1	50Mb	NA	2
rs12692974	RNFL	2:172663256	["T","C"]	SLC25A12	intron_variant	[null]	NA	NA	NA	NA	NA	0.28318	0.99891	33129	18805	0.061342	0.0083305	7.3635	1.8327e-13	931.16	2	172663256	CYBRD1	1Mb	XRCC5	50Mb	NA	2
rs12692978	GCC	2:172725981	["C","T"]	SLC25A12	intron_variant	[null]	NA	NA	NA	NA	NA	0.27282	0.99667	33129	18108	0.056841	0.0084491	6.7274	1.7549e-11	963.56	2	172725981	ITGA6	1Mb	NEUROD1	50Mb	NA	2
rs12692978	GCL	2:172725981	["C","T"]	SLC25A12	intron_variant	[null]	NA	NA	NA	NA	NA	0.27282	0.99667	33129	18108	0.045185	0.0081338	5.5553	2.7931e-08	804.59	2	172725981	SLC25A12	1Mb	SUMO1	50Mb	NA	2
rs12692978	RNFL	2:172725981	["C","T"]	SLC25A12	intron_variant	[null]	NA	NA	NA	NA	NA	0.27282	0.99667	33129	18108	0.059578	0.0084289	7.0683	1.5989e-12	888.41	2	172725981	CYBRD1	1Mb	XRCC5	50Mb	NA	2
rs12692980	GCC	2:172901048	["G","A"]	METAP1D	intron_variant	[null,null]	NA	NA	NA	NA	NA	0.57011	0.97855	33129	37779	-0.048354	0.0076155	-6.3494	2.1894e-10	-360.11	2	172901048	ITGA6	1Mb	NEUROD1	50Mb	NA	2
rs12692980	RNFL	2:172901048	["G","A"]	METAP1D	intron_variant	[null,null]	NA	NA	NA	NA	NA	0.57011	0.97855	33129	37779	-0.051346	0.0075971	-6.7585	1.417e-11	-631.29	2	172901048	CYBRD1	1Mb	XRCC5	50Mb	NA	2
rs12694381	OPL+ONL	2:216833017	["C","A"]	MREG	intron_variant	[null]	NA	NA	NA	NA	NA	0.91545	0.99059	33129	60651	0.091162	0.013315	6.8464	7.7054e-12	61.563	2	216833017	MREG	1Mb	NEUROD1	50Mb	NA	3
rs12694381	RPE+BM	2:216833017	["C","A"]	MREG	intron_variant	[null]	NA	NA	NA	NA	NA	0.91545	0.99059	33129	60651	0.075447	0.01342	5.6219	1.9042e-08	-430.85	2	216833017	MREG	1Mb	SLC11A1	50Mb	NA	3
rs12696040	OPL+ONL	3:156304811	["G","A"]	NA	regulatory_region_variant	[null]	NA	NA	NA	NA	NA	0.26901	0.99303	33129	17805	-0.053118	0.008356	-6.3569	2.0851e-10	-797.88	3	156304811	TIPARP	1Mb	GSK3B	50Mb	NA	1
rs12696325	PS	3:101333441	["A","G"]	RNU6-1256P	upstream_gene_variant	[null]	NA	NA	NA	NA	NA	0.92198	1	33129	61067	0.12231	0.013826	8.8464	9.4744e-19	727.98	3	101333441	IMPG2	1Mb	RHO	50Mb	NA	1
rs12696326	PS	3:101334300	["C","T"]	RNU6-1256P	upstream_gene_variant	[null]	NA	NA	NA	NA	NA	0.48091	0.99608	33129	31783	0.065166	0.0074826	8.7091	3.2037e-18	1136.1	3	101334300	IMPG2	1Mb	RHO	50Mb	NA	1
rs1269982	GCC	14:60874253	["T","G"]	C14orf39	intron_variant	[null]	NA	NA	NA	NA	NA	0.30325	0.99881	33129	20099	-0.054093	0.0081757	-6.6163	3.7387e-11	-612.74	14	60874253	PPM1A	1Mb	AKT1	50Mb	NA	4
rs1269982	INL	14:60874253	["T","G"]	C14orf39	intron_variant	[null]	NA	NA	NA	NA	NA	0.30325	0.99881	33129	20099	-0.068273	0.0078864	-8.6571	5.0533e-18	-868.43	14	60874253	PPM1A	1Mb	HSP90AA1	50Mb	NA	4
rs1269982	RNFL	14:60874253	["T","G"]	C14orf39	intron_variant	[null]	NA	NA	NA	NA	NA	0.30325	0.99881	33129	20099	-0.075031	0.0081516	-9.2044	3.6303e-20	-927.76	14	60874253	RTN1	1Mb	AKT1	50Mb	NA	4
rs1269984	RNFL	14:60898138	["C","G"]	C14orf39	downstream_gene_variant	[null]	NA	NA	NA	NA	NA	0.084591	0.99745	33129	5584	-0.077999	0.013504	-5.7759	7.7249e-09	-370.17	14	60898138	RTN1	1Mb	AKT1	50Mb	NA	4
rs12702230	GCC	7:46653482	["G","A"]	NA	intergenic_variant	[null]	NA	NA	NA	NA	NA	0.51829	0.98679	33129	34392	0.071405	0.0075613	9.4434	3.835e-21	1539.7	7	46653482	ADCY1	1Mb	ACTB	50Mb	NA	3
rs12702230	GCL	7:46653482	["G","A"]	NA	intergenic_variant	[null]	NA	NA	NA	NA	NA	0.51829	0.98679	33129	34392	0.073902	0.007276	10.157	3.3494e-24	1556.2	7	46653482	ADCY1	1Mb	ACTB	50Mb	NA	3
rs12702230	IPL	7:46653482	["G","A"]	NA	intergenic_variant	[null]	NA	NA	NA	NA	NA	0.51829	0.98679	33129	34392	0.092391	0.00724	12.761	3.3081e-37	1983.1	7	46653482	ADCY1	1Mb	ELN	50Mb	NA	3
rs12702231	GCC	7:46653483	["A","T"]	NA	intergenic_variant	[null]	NA	NA	NA	NA	NA	0.51829	0.98668	33129	34392	0.071405	0.0075613	9.4434	3.835e-21	1539.7	7	46653483	ADCY1	1Mb	ACTB	50Mb	NA	3
rs12702231	GCL	7:46653483	["A","T"]	NA	intergenic_variant	[null]	NA	NA	NA	NA	NA	0.51829	0.98668	33129	34392	0.073902	0.007276	10.157	3.3494e-24	1556.2	7	46653483	ADCY1	1Mb	ACTB	50Mb	NA	3
rs12702231	IPL	7:46653483	["A","T"]	NA	intergenic_variant	[null]	NA	NA	NA	NA	NA	0.51829	0.98668	33129	34392	0.092391	0.00724	12.761	3.3081e-37	1983.1	7	46653483	ADCY1	1Mb	ELN	50Mb	NA	3
rs12702241	IPL	7:46812967	["G","A"]	NA	intergenic_variant	[null]	NA	NA	NA	NA	NA	0.033338	0.95474	33129	2197	0.11221	0.020119	5.5774	2.4597e-08	288.53	7	46812967	TNS3	1Mb	ELN	50Mb	NA	3
rs1270509	GCC	14:60898568	["T","A"]	C14orf39	downstream_gene_variant	[null]	NA	NA	NA	NA	NA	0.29	0.99922	33129	19220	-0.05673	0.0082732	-6.857	7.1537e-12	-633.92	14	60898568	PPM1A	1Mb	AKT1	50Mb	NA	4
rs1270509	INL	14:60898568	["T","A"]	C14orf39	downstream_gene_variant	[null]	NA	NA	NA	NA	NA	0.29	0.99922	33129	19220	-0.070809	0.0079804	-8.8729	7.4785e-19	-875.86	14	60898568	PPM1A	1Mb	HSP90AA1	50Mb	NA	4
rs1270509	RNFL	14:60898568	["T","A"]	C14orf39	downstream_gene_variant	[null]	NA	NA	NA	NA	NA	0.29	0.99922	33129	19220	-0.076382	0.0082492	-9.2594	2.1765e-20	-930	14	60898568	RTN1	1Mb	AKT1	50Mb	NA	4
rs12713161	PS	2:24280682	["T","C"]	FKBP1B	intron_variant	[null]	NA	NA	NA	NA	NA	0.47524	0.99861	33129	31467	-0.046665	0.0074481	-6.2654	3.7644e-10	-682.73	2	24280682	NCOA1	1Mb	SPTBN1	50Mb	NA	1
rs12713312	INL	2:56209112	["C","A"]	AC011306.2	intron_variant	[null]	NA	NA	NA	NA	NA	0.26564	0.99553	33129	17633	0.046901	0.0081966	5.7221	1.0613e-08	787.23	2	56209112	RTN4	1Mb	EIF2B4	50Mb	NA	1
rs12713313	INL	2:56244357	["T","A"]	AC011306.2	intron_variant	[null]	NA	NA	NA	NA	NA	0.23922	0.98773	33129	15855	0.052784	0.008478	6.226	4.8434e-10	770.39	2	56244357	RPS27A	1Mb	EIF2B4	50Mb	NA	1
rs12713314	INL	2:56244743	["C","T"]	AC011306.2	intron_variant	[null]	NA	NA	NA	NA	NA	0.2377	0.98701	33129	15758	0.053775	0.0084954	6.3299	2.485e-10	777.15	2	56244743	RPS27A	1Mb	EIF2B4	50Mb	NA	1
rs12714145	INL	2:85787341	["C","T"]	GGCX	intron_variant	[null]	NA	NA	NA	NA	NA	0.4096	1	33129	27268	0.050519	0.0073932	6.8331	8.4509e-12	1120.8	2	85787341	VAMP8	1Mb	BCL2L11	50Mb	NA	1
rs12714398	CSI	2:151293	["T","A"]	NA	regulatory_region_variant	[null]	NA	NA	NA	NA	NA	0.45906	0.99657	33129	30463	0.038967	0.0069024	5.6454	1.6616e-08	683.07	2	151293	FAM110C	1Mb	OSR1	50Mb	NA	1
rs12715063	IPL	3:24915790	["A","G"]	AC133680.1	intron_variant	[null]	NA	NA	NA	NA	NA	0.64195	0.99711	33129	42517	0.052049	0.0075187	6.9226	4.5154e-12	1327.3	3	24915790	THRB	1Mb	GNAT1	50Mb	NA	1
rs1271527	GCC	14:60859698	["G","A"]	RBM8B	upstream_gene_variant	[null]	NA	NA	NA	NA	NA	0.30274	0.99885	33129	20066	-0.054228	0.0081767	-6.6321	3.3609e-11	-616.06	14	60859698	PPM1A	1Mb	AKT1	50Mb	NA	4
rs1271527	INL	14:60859698	["G","A"]	RBM8B	upstream_gene_variant	[null]	NA	NA	NA	NA	NA	0.30274	0.99885	33129	20066	-0.068997	0.0078872	-8.748	2.273e-18	-880.12	14	60859698	PPM1A	1Mb	HSP90AA1	50Mb	NA	4
rs1271527	RNFL	14:60859698	["G","A"]	RBM8B	upstream_gene_variant	[null]	NA	NA	NA	NA	NA	0.30274	0.99885	33129	20066	-0.074931	0.0081526	-9.191	4.1129e-20	-926.33	14	60859698	RTN1	1Mb	AKT1	50Mb	NA	4
rs12718987	GCC	7:50963957	["G","C"]	RP4-724E13.2	intron_variant	[null]	NA	NA	NA	NA	NA	0.26599	0.99647	33129	17655	0.07862	0.0085221	9.2255	2.9855e-20	1207.1	7	50963957	GRB10	1Mb	ACTB	50Mb	NA	4
rs12718987	GCL	7:50963957	["G","C"]	RP4-724E13.2	intron_variant	[null]	NA	NA	NA	NA	NA	0.26599	0.99647	33129	17655	0.081139	0.0082007	9.8942	4.7468e-23	1238.4	7	50963957	COBL	1Mb	ACTB	50Mb	NA	4
rs12718987	IPL	7:50963957	["G","C"]	RP4-724E13.2	intron_variant	[null]	NA	NA	NA	NA	NA	0.26599	0.99647	33129	17655	0.046065	0.0081756	5.6345	1.7704e-08	843.28	7	50963957	GRB10	1Mb	ELN	50Mb	NA	4
rs12718987	RNFL	7:50963957	["G","C"]	RP4-724E13.2	intron_variant	[null]	NA	NA	NA	NA	NA	0.26599	0.99647	33129	17655	0.063865	0.0085059	7.5083	6.1382e-14	909.62	7	50963957	COBL	1Mb	ACTB	50Mb	NA	4
rs12718990	GCC	7:50973786	["A","G"]	RP4-724E13.2	intron_variant	[null]	NA	NA	NA	NA	NA	0.25814	0.99611	33129	17120	0.080456	0.0086047	9.3502	9.2767e-21	1209.2	7	50973786	GRB10	1Mb	ACTB	50Mb	NA	4
rs12718990	GCL	7:50973786	["A","G"]	RP4-724E13.2	intron_variant	[null]	NA	NA	NA	NA	NA	0.25814	0.99611	33129	17120	0.084066	0.0082798	10.153	3.4848e-24	1255.7	7	50973786	COBL	1Mb	ACTB	50Mb	NA	4
rs12718990	IPL	7:50973786	["A","G"]	RP4-724E13.2	intron_variant	[null]	NA	NA	NA	NA	NA	0.25814	0.99611	33129	17120	0.047473	0.008255	5.7508	8.9626e-09	848.35	7	50973786	GRB10	1Mb	ELN	50Mb	NA	4
rs12718990	RNFL	7:50973786	["A","G"]	RP4-724E13.2	intron_variant	[null]	NA	NA	NA	NA	NA	0.25814	0.99611	33129	17120	0.064555	0.0085887	7.5163	5.7775e-14	900.08	7	50973786	COBL	1Mb	ACTB	50Mb	NA	4
rs12718991	GCC	7:50985267	["G","A"]	RP4-724E13.2	intron_variant	[null]	NA	NA	NA	NA	NA	0.25818	0.99595	33129	17122	0.080455	0.0086033	9.3516	9.1569e-21	1211.4	7	50985267	GRB10	1Mb	ACTB	50Mb	NA	4
rs12718991	GCL	7:50985267	["G","A"]	RP4-724E13.2	intron_variant	[null]	NA	NA	NA	NA	NA	0.25818	0.99595	33129	17122	0.084257	0.0082784	10.178	2.7022e-24	1261.1	7	50985267	COBL	1Mb	ACTB	50Mb	NA	4
rs12718991	IPL	7:50985267	["G","A"]	RP4-724E13.2	intron_variant	[null]	NA	NA	NA	NA	NA	0.25818	0.99595	33129	17122	0.04751	0.0082537	5.7563	8.6741e-09	851.68	7	50985267	GRB10	1Mb	ELN	50Mb	NA	4
rs12718991	RNFL	7:50985267	["G","A"]	RP4-724E13.2	intron_variant	[null]	NA	NA	NA	NA	NA	0.25818	0.99595	33129	17122	0.064417	0.0085873	7.5014	6.471e-14	899.04	7	50985267	COBL	1Mb	ACTB	50Mb	NA	4
rs12718995	GCL	7:51004542	["A","T"]	SNORA4	upstream_gene_variant	[null]	NA	NA	NA	NA	NA	0.3966	0.99776	33129	26299	0.04313	0.0074356	5.8005	6.672e-09	965.28	7	51004542	COBL	1Mb	ACTB	50Mb	NA	4
rs12718999	GCC	7:51025530	["G","A"]	RP4-724E13.2	intron_variant	[null]	NA	NA	NA	NA	NA	0.70877	0.98993	33129	47062	0.061029	0.0083174	7.3375	2.2259e-13	1346	7	51025530	GRB10	1Mb	ACTB	50Mb	NA	4
rs12718999	GCL	7:51025530	["G","A"]	RP4-724E13.2	intron_variant	[null]	NA	NA	NA	NA	NA	0.70877	0.98993	33129	47062	0.054666	0.0080061	6.8281	8.7532e-12	1224.2	7	51025530	COBL	1Mb	ACTB	50Mb	NA	4
rs12718999	IPL	7:51025530	["G","A"]	RP4-724E13.2	intron_variant	[null]	NA	NA	NA	NA	NA	0.70877	0.98993	33129	47062	0.059213	0.0079727	7.427	1.1376e-13	1445.9	7	51025530	GRB10	1Mb	ELN	50Mb	NA	4
rs12719021	GCC	7:51066647	["A","G"]	RP4-724E13.2	intron_variant	[null]	NA	NA	NA	NA	NA	0.69159	0.99846	33129	45892	0.056825	0.008176	6.9502	3.7155e-12	1272.3	7	51066647	GRB10	1Mb	ACTB	50Mb	NA	4
rs12719021	GCL	7:51066647	["A","G"]	RP4-724E13.2	intron_variant	[null]	NA	NA	NA	NA	NA	0.69159	0.99846	33129	45892	0.054161	0.0078692	6.8826	5.9824e-12	1196.8	7	51066647	COBL	1Mb	ACTB	50Mb	NA	4
rs12719021	IPL	7:51066647	["A","G"]	RP4-724E13.2	intron_variant	[null]	NA	NA	NA	NA	NA	0.69159	0.99846	33129	45892	0.054307	0.0078373	6.9293	4.3063e-12	1350	7	51066647	GRB10	1Mb	ELN	50Mb	NA	4
rs12719022	IPL	7:51066910	["C","T"]	RP4-724E13.2	intron_variant	[null]	NA	NA	NA	NA	NA	0.54377	0.98185	33129	36097	0.051747	0.0072831	7.105	1.2272e-12	1226.6	7	51066910	GRB10	1Mb	ELN	50Mb	NA	4
rs12719022	OPL+ONL	7:51066910	["C","T"]	RP4-724E13.2	intron_variant	[null]	NA	NA	NA	NA	NA	0.54377	0.98185	33129	36097	0.04349	0.0074881	5.8079	6.3847e-09	395.87	7	51066910	GRB10	1Mb	GLI3	50Mb	NA	4
rs12719023	GCC	7:51072578	["T","A"]	RP4-724E13.2	intron_variant	[null]	NA	NA	NA	NA	NA	0.69128	0.99261	33129	45873	0.05703	0.0081749	6.9762	3.0891e-12	1276.6	7	51072578	GRB10	1Mb	ACTB	50Mb	NA	4
rs12719023	GCL	7:51072578	["T","A"]	RP4-724E13.2	intron_variant	[null]	NA	NA	NA	NA	NA	0.69128	0.99261	33129	45873	0.054147	0.0078683	6.8817	6.0182e-12	1198.4	7	51072578	COBL	1Mb	ACTB	50Mb	NA	4
rs12719023	IPL	7:51072578	["T","A"]	RP4-724E13.2	intron_variant	[null]	NA	NA	NA	NA	NA	0.69128	0.99261	33129	45873	0.054316	0.0078363	6.9314	4.2444e-12	1351.8	7	51072578	GRB10	1Mb	ELN	50Mb	NA	4
rs12719024	GCC	7:51088102	["G","A"]	COBL	intron_variant	[null]	NA	NA	NA	NA	NA	0.58622	0.9953	33129	38899	0.048729	0.0076604	6.3612	2.028e-10	1173.2	7	51088102	GRB10	1Mb	ACTB	50Mb	NA	4
rs12719024	IPL	7:51088102	["G","A"]	COBL	intron_variant	[null]	NA	NA	NA	NA	NA	0.58622	0.9953	33129	38899	0.052356	0.0073418	7.1312	1.0154e-12	1324.7	7	51088102	GRB10	1Mb	ELN	50Mb	NA	4
rs12719025	GCC	7:51100190	["A","G"]	COBL	intron_variant	[null]	NA	NA	NA	NA	NA	0.46313	0.97577	33129	30760	0.063984	0.0075876	8.4328	3.5112e-17	1303.7	7	51100190	GRB10	1Mb	ACTB	50Mb	NA	4
rs12719025	GCL	7:51100190	["A","G"]	COBL	intron_variant	[null]	NA	NA	NA	NA	NA	0.46313	0.97577	33129	30760	0.052506	0.0073049	7.1877	6.727e-13	1067.7	7	51100190	COBL	1Mb	ACTB	50Mb	NA	4
rs12719025	IPL	7:51100190	["A","G"]	COBL	intron_variant	[null]	NA	NA	NA	NA	NA	0.46313	0.97577	33129	30760	0.08541	0.0072659	11.755	7.7089e-32	1718.5	7	51100190	GRB10	1Mb	ELN	50Mb	GRB10:rs12719025_G	4
rs12719025	OPL+ONL	7:51100190	["A","G"]	COBL	intron_variant	[null]	NA	NA	NA	NA	NA	0.46313	0.97577	33129	30760	0.071884	0.0074736	9.6184	7.1439e-22	915.41	7	51100190	GRB10	1Mb	GLI3	50Mb	NA	4
rs12719026	IPL	7:51145202	["G","T"]	COBL	intron_variant	[null]	NA	NA	NA	NA	NA	0.37551	0.99087	33129	24942	0.041725	0.0074785	5.5794	2.4322e-08	940.6	7	51145202	GRB10	1Mb	ELN	50Mb	NA	4
rs12719029	IPL	7:51150045	["G","A"]	COBL	intron_variant	[null]	NA	NA	NA	NA	NA	0.37543	0.9889	33129	24928	0.042228	0.0074849	5.6417	1.6979e-08	955.17	7	51150045	GRB10	1Mb	ELN	50Mb	NA	4
rs1272131	GCC	14:60886150	["T","C"]	C14orf39	intron_variant	[null]	NA	NA	NA	NA	NA	0.38857	0.98521	33129	25769	-0.063482	0.0076944	-8.2505	1.6355e-16	-788.77	14	60886150	PPM1A	1Mb	AKT1	50Mb	NA	4
rs1272131	INL	14:60886150	["T","C"]	C14orf39	intron_variant	[null]	NA	NA	NA	NA	NA	0.38857	0.98521	33129	25769	-0.074386	0.0074219	-10.022	1.3128e-23	-1038.1	14	60886150	PPM1A	1Mb	HSP90AA1	50Mb	NA	4
rs1272131	PS	14:60886150	["T","C"]	C14orf39	intron_variant	[null]	NA	NA	NA	NA	NA	0.38857	0.98521	33129	25769	-0.053229	0.0075942	-7.0091	2.444e-12	-855.12	14	60886150	SIX1	1Mb	AKT1	50Mb	NA	4
rs1272131	RNFL	14:60886150	["T","C"]	C14orf39	intron_variant	[null]	NA	NA	NA	NA	NA	0.38857	0.98521	33129	25769	-0.08623	0.0076697	-11.243	2.8338e-29	-1190.6	14	60886150	RTN1	1Mb	AKT1	50Mb	NA	4
rs12722758	INL	1:41757015	["G","A"]	NA	intergenic_variant	[null]	NA	NA	NA	NA	NA	0.22253	0.99449	33129	14769	0.080982	0.0087902	9.2128	3.3581e-20	1051.8	1	41757015	COL9A2	1Mb	EIF2B3	50Mb	NA	1
rs12723250	PS	1:196930094	["C","T"]	CFHR2	downstream_gene_variant	[null]	NA	NA	NA	NA	NA	0.30126	0.99324	33129	20011	0.050194	0.0081065	6.1919	6.0155e-10	745.11	1	196930094	CRB1	1Mb	SPTA1	50Mb	NA	2
rs12723250	RPE+BM	1:196930094	["C","T"]	CFHR2	downstream_gene_variant	[null]	NA	NA	NA	NA	NA	0.30126	0.99324	33129	20011	0.052034	0.0081566	6.3794	1.8015e-10	440.01	1	196930094	CFH	1Mb	ACTA1	50Mb	NA	2
rs1272348	GCC	14:60872732	["C","T"]	C14orf39	intron_variant	[null]	NA	NA	NA	NA	NA	0.28988	0.99926	33129	19213	-0.056718	0.0082735	-6.8553	7.2389e-12	-634.12	14	60872732	PPM1A	1Mb	AKT1	50Mb	NA	4
rs1272348	INL	14:60872732	["C","T"]	C14orf39	intron_variant	[null]	NA	NA	NA	NA	NA	0.28988	0.99926	33129	19213	-0.070888	0.0079807	-8.8825	6.8623e-19	-875.64	14	60872732	PPM1A	1Mb	HSP90AA1	50Mb	NA	4
rs1272348	RNFL	14:60872732	["C","T"]	C14orf39	intron_variant	[null]	NA	NA	NA	NA	NA	0.28988	0.99926	33129	19213	-0.07637	0.0082495	-9.2575	2.2141e-20	-930.88	14	60872732	RTN1	1Mb	AKT1	50Mb	NA	4
rs12723893	INL	1:41757040	["C","T"]	NA	intergenic_variant	[null]	NA	NA	NA	NA	NA	0.22253	0.99449	33129	14769	0.080982	0.0087902	9.2128	3.3581e-20	1051.8	1	41757040	COL9A2	1Mb	EIF2B3	50Mb	NA	1
rs12724106	PS	1:197127578	["A","G"]	ZBTB41	3_prime_UTR_variant	[null]	NA	NA	NA	NA	NA	0.10494	1	33129	6931	-0.067425	0.012123	-5.5617	2.6926e-08	-406.17	1	197127578	CRB1	1Mb	SPTA1	50Mb	NA	2
rs12724106	RPE+BM	1:197127578	["A","G"]	ZBTB41	3_prime_UTR_variant	[null]	NA	NA	NA	NA	NA	0.10494	1	33129	6931	-0.073641	0.012198	-6.0374	1.5826e-09	-557.02	1	197127578	CFH	1Mb	ACTA1	50Mb	NA	2
rs12724625	INL	1:41782270	["G","C"]	NA	intergenic_variant	[null]	NA	NA	NA	NA	NA	0.22979	0.99957	33129	15258	0.079751	0.0086763	9.1918	4.0829e-20	1081.1	1	41782270	CITED4	1Mb	EIF2B3	50Mb	NA	1
rs12724690	INL	1:41800257	["T","C"]	NA	intergenic_variant	[null]	NA	NA	NA	NA	NA	0.22976	0.99669	33129	15256	0.079731	0.0086756	9.1903	4.1394e-20	1079.2	1	41800257	CITED4	1Mb	EIF2B3	50Mb	NA	1
rs12725272	INL	1:41789862	["T","A"]	NA	intergenic_variant	[null]	NA	NA	NA	NA	NA	0.36713	0.99613	33129	24390	0.046508	0.0075677	6.1455	8.06e-10	955.5	1	41789862	CITED4	1Mb	EIF2B3	50Mb	NA	1
rs12726401	PS	1:196660729	["T","C"]	CFH	intron_variant	[null]	NA	NA	NA	NA	NA	0.14879	0.99516	33129	9909	0.093595	0.010366	9.029	1.8238e-19	836.16	1	196660729	CRB1	1Mb	SPTA1	50Mb	NA	2
rs12726401	RPE+BM	1:196660729	["T","C"]	CFH	intron_variant	[null]	NA	NA	NA	NA	NA	0.14879	0.99516	33129	9909	0.12386	0.010421	11.886	1.6338e-32	910.7	1	196660729	CFH	1Mb	ACTA1	50Mb	NA	2
rs1272688	RNFL	14:60920718	["T","C"]	C14orf39	intron_variant	[null]	NA	NA	NA	NA	NA	0.085111	0.99797	33129	5617	-0.081261	0.013462	-6.0364	1.593e-09	-386.52	14	60920718	RTN1	1Mb	AKT1	50Mb	NA	4
rs12727032	RPE+BM	1:196552103	["G","A"]	KCNT2	intron_variant	[null]	NA	NA	NA	NA	NA	0.60383	0.99734	33129	39922	-0.047201	0.0076648	-6.1582	7.4413e-10	-1303.5	1	196552103	CFH	1Mb	ACTA1	50Mb	NA	2
rs12727325	RPE+BM	1:196223735	["G","A"]	KCNT2	intron_variant	[null]	NA	NA	NA	NA	NA	0.245	0.98399	33129	16221	-0.047837	0.0086873	-5.5065	3.6873e-08	-800.97	1	196223735	CFH	1Mb	ACTA1	50Mb	NA	2
rs12727781	PS	1:196927788	["A","G"]	CFHR2	intron_variant	[null]	NA	NA	NA	NA	NA	0.30136	0.99352	33129	20019	0.050657	0.0081069	6.2486	4.1917e-10	750.9	1	196927788	CRB1	1Mb	SPTA1	50Mb	NA	2
rs12727781	RPE+BM	1:196927788	["A","G"]	CFHR2	intron_variant	[null]	NA	NA	NA	NA	NA	0.30136	0.99352	33129	20019	0.051966	0.0081571	6.3707	1.9065e-10	439.51	1	196927788	CFH	1Mb	ACTA1	50Mb	NA	2
rs12728217	INL	1:41798269	["C","T"]	NA	intergenic_variant	[null]	NA	NA	NA	NA	NA	0.22978	0.99732	33129	15257	0.079659	0.0086756	9.182	4.4721e-20	1078.3	1	41798269	CITED4	1Mb	EIF2B3	50Mb	NA	1
rs12729256	CSI	1:61323981	["C","T"]	NA	regulatory_region_variant	[null]	NA	NA	NA	NA	NA	0.44076	0.99895	33129	29239	-0.041622	0.0069518	-5.9872	2.1563e-09	-417.68	1	61323981	NFIA	1Mb	GJB4	50Mb	NA	1
rs12729649	PS	1:196387632	["G","A"]	KCNT2	intron_variant	[null]	NA	NA	NA	NA	NA	0.68612	0.99632	33129	45350	-0.055608	0.0079917	-6.9582	3.5111e-12	-750.41	1	196387632	CRB1	1Mb	SPTA1	50Mb	NA	2
rs12729649	RPE+BM	1:196387632	["G","A"]	KCNT2	intron_variant	[null]	NA	NA	NA	NA	NA	0.68612	0.99632	33129	45350	-0.070975	0.0080377	-8.8302	1.095e-18	-1633.6	1	196387632	CFH	1Mb	ACTA1	50Mb	NA	2
rs12731209	PS	1:196947139	["C","T"]	CFHR5	intron_variant	[null]	NA	NA	NA	NA	NA	0.10021	0.99925	33129	6674	0.085561	0.012292	6.9608	3.4466e-12	537.93	1	196947139	CRB1	1Mb	SPTA1	50Mb	NA	2
rs12731209	RPE+BM	1:196947139	["C","T"]	CFHR5	intron_variant	[null]	NA	NA	NA	NA	NA	0.10021	0.99925	33129	6674	0.10098	0.012365	8.1664	3.2876e-16	509.75	1	196947139	CFH	1Mb	ACTA1	50Mb	NA	2
rs12731400	INL	1:41761352	["T","C"]	NA	intergenic_variant	[null]	NA	NA	NA	NA	NA	0.22265	0.99441	33129	14777	0.080553	0.0087884	9.1658	5.1931e-20	1048.9	1	41761352	COL9A2	1Mb	EIF2B3	50Mb	NA	1
rs12731807	GCC	1:183394037	["G","T"]	NA	intergenic_variant	[null]	NA	NA	NA	NA	NA	0.4598	0.99676	33129	30446	0.041994	0.0075294	5.5773	2.4613e-08	1021.8	1	183394037	LAMC2	1Mb	ESRRG	50Mb	NA	1
rs12731807	GCL	1:183394037	["G","T"]	NA	intergenic_variant	[null]	NA	NA	NA	NA	NA	0.4598	0.99676	33129	30446	0.043313	0.0072463	5.9773	2.2922e-09	1011.1	1	183394037	ARPC5	1Mb	PROX1	50Mb	NA	1
rs12731807	RNFL	1:183394037	["G","T"]	NA	intergenic_variant	[null]	NA	NA	NA	NA	NA	0.4598	0.99676	33129	30446	0.044079	0.0075115	5.8682	4.4467e-09	909.22	1	183394037	LAMC2	1Mb	ESRRG	50Mb	NA	1
rs12732820	INL	1:41798773	["C","T"]	NA	regulatory_region_variant	[null]	NA	NA	NA	NA	NA	0.22978	0.99714	33129	15257	0.079659	0.0086756	9.182	4.4721e-20	1078.3	1	41798773	CITED4	1Mb	EIF2B3	50Mb	NA	1
rs12734260	PS	1:196865417	["G","T"]	CFHR4	intron_variant	[null]	NA	NA	NA	NA	NA	0.1242	0.99229	33129	8275	0.092972	0.011122	8.3592	6.5608e-17	714.94	1	196865417	CRB1	1Mb	SPTA1	50Mb	NA	2
rs12734260	RPE+BM	1:196865417	["G","T"]	CFHR4	intron_variant	[null]	NA	NA	NA	NA	NA	0.1242	0.99229	33129	8275	0.12008	0.011184	10.737	7.5498e-27	775.13	1	196865417	CFH	1Mb	ACTA1	50Mb	NA	2
rs12734390	PS	1:196902876	["G","A"]	CFHR2	intron_variant	[null]	NA	NA	NA	NA	NA	0.30244	0.9925	33129	20099	0.051253	0.0080585	6.3601	2.0423e-10	768.01	1	196902876	CRB1	1Mb	SPTA1	50Mb	NA	2
rs12734390	RPE+BM	1:196902876	["G","A"]	CFHR2	intron_variant	[null]	NA	NA	NA	NA	NA	0.30244	0.9925	33129	20099	0.050785	0.0081087	6.263	3.8229e-10	434.17	1	196902876	CFH	1Mb	ACTA1	50Mb	NA	2
rs12736087	PS	1:196968852	["T","C"]	CFHR5	intron_variant	[null]	NA	NA	NA	NA	NA	0.73963	0.96477	33129	49015	-0.068116	0.008455	-8.0564	8.1211e-16	-786.42	1	196968852	CRB1	1Mb	SPTA1	50Mb	NA	2
rs12736087	RPE+BM	1:196968852	["T","C"]	CFHR5	intron_variant	[null]	NA	NA	NA	NA	NA	0.73963	0.96477	33129	49015	-0.072699	0.0085064	-8.5464	1.3237e-17	-1613.2	1	196968852	CFH	1Mb	ACTA1	50Mb	NA	2
rs12738109	PS	1:196406617	["C","T"]	KCNT2	intron_variant	[null]	NA	NA	NA	NA	NA	0.68627	0.9959	33129	45360	-0.055744	0.0079937	-6.9735	3.15e-12	-751.56	1	196406617	CRB1	1Mb	SPTA1	50Mb	NA	2
rs12738109	RPE+BM	1:196406617	["C","T"]	KCNT2	intron_variant	[null]	NA	NA	NA	NA	NA	0.68627	0.9959	33129	45360	-0.071026	0.0080398	-8.8343	1.0554e-18	-1634.5	1	196406617	CFH	1Mb	ACTA1	50Mb	NA	2
rs12739000	CSI	1:61322058	["T","G"]	NA	intergenic_variant	[null]	NA	NA	NA	NA	NA	0.4169	0.99907	33129	27651	-0.042091	0.0070115	-6.0031	1.9557e-09	-424.8	1	61322058	NFIA	1Mb	GJB4	50Mb	NA	1
rs12739950	INL	1:41759891	["C","T"]	NA	intergenic_variant	[null]	NA	NA	NA	NA	NA	0.22203	0.99373	33129	14737	0.081305	0.0087984	9.2409	2.5852e-20	1055.5	1	41759891	COL9A2	1Mb	EIF2B3	50Mb	NA	1
rs12739994	PS	1:113131159	["T","C"]	ST7L	intron_variant	[null]	NA	NA	NA	NA	NA	0.25446	0.99911	33129	16914	-0.060958	0.0084915	-7.1788	7.1818e-13	-820.69	1	113131159	SLC16A1	1Mb	SPTA1	50Mb	NA	1
rs12740093	INL	1:41760001	["C","T"]	NA	intergenic_variant	[null]	NA	NA	NA	NA	NA	0.2225	0.99435	33129	14767	0.081059	0.008791	9.2207	3.1219e-20	1053	1	41760001	COL9A2	1Mb	EIF2B3	50Mb	NA	1
rs12740961	PS	1:196660733	["C","T"]	CFH	intron_variant	[null]	NA	NA	NA	NA	NA	0.14879	0.99515	33129	9909	0.093595	0.010366	9.029	1.8238e-19	836.16	1	196660733	CRB1	1Mb	SPTA1	50Mb	NA	2
rs12740961	RPE+BM	1:196660733	["C","T"]	CFH	intron_variant	[null]	NA	NA	NA	NA	NA	0.14879	0.99515	33129	9909	0.12386	0.010421	11.886	1.6338e-32	910.7	1	196660733	CFH	1Mb	ACTA1	50Mb	NA	2
rs12741049	OPL+ONL	1:227463533	["A","G"]	CDC42BPA	intron_variant	[null]	NA	NA	NA	NA	NA	0.14247	0.99724	33129	9481	0.07879	0.010578	7.4488	9.6508e-14	597.5	1	227463533	PSEN2	1Mb	PROX1	50Mb	NA	1
rs12744310	INL	1:41773502	["C","T"]	NA	intergenic_variant	[null]	NA	NA	NA	NA	NA	0.22328	0.99741	33129	14815	0.080643	0.0087798	9.1851	4.3429e-20	1052.9	1	41773502	COL9A2	1Mb	EIF2B3	50Mb	NA	1
rs12745288	GCC	1:183384395	["G","A"]	NMNAT2	intron_variant	[null]	NA	NA	NA	NA	NA	0.45989	0.99338	33129	30452	0.042172	0.0075346	5.5971	2.1973e-08	1019.7	1	183384395	LAMC2	1Mb	ESRRG	50Mb	NA	1
rs12745288	GCL	1:183384395	["G","A"]	NMNAT2	intron_variant	[null]	NA	NA	NA	NA	NA	0.45989	0.99338	33129	30452	0.043313	0.0072513	5.9731	2.3521e-09	1003.5	1	183384395	ARPC5	1Mb	PROX1	50Mb	NA	1
rs12745288	RNFL	1:183384395	["G","A"]	NMNAT2	intron_variant	[null]	NA	NA	NA	NA	NA	0.45989	0.99338	33129	30452	0.043975	0.0075167	5.8503	4.953e-09	906.96	1	183384395	LAMC2	1Mb	ESRRG	50Mb	NA	1
rs12745466	IPL	1:216696927	["G","A"]	ESRRG	intron_variant	[null]	NA	NA	NA	NA	NA	0.34554	0.98273	33129	22827	0.061249	0.0076209	8.0369	9.5179e-16	1225.1	1	216696927	ESRRG	1Mb	SNRPE	50Mb	NA	1
rs12745690	PS	1:196897973	["G","C"]	CFHR2	intron_variant	[null]	NA	NA	NA	NA	NA	0.14617	0.99096	33129	9746	0.094567	0.010395	9.0973	9.7638e-20	836.73	1	196897973	CRB1	1Mb	SPTA1	50Mb	NA	2
rs12745690	RPE+BM	1:196897973	["G","C"]	CFHR2	intron_variant	[null]	NA	NA	NA	NA	NA	0.14617	0.99096	33129	9746	0.11734	0.010453	11.225	3.4579e-29	857.53	1	196897973	CFH	1Mb	ACTA1	50Mb	NA	2
rs12747669	PS	1:150268622	["T","C"]	MRPS21	intron_variant	[null]	NA	NA	NA	NA	NA	0.39188	0.99906	33129	25930	0.041636	0.0075865	5.4883	4.089e-08	702.04	1	150268622	ARNT	1Mb	SPTA1	50Mb	NA	1
rs12749636	INL	1:41758446	["A","G"]	NA	intergenic_variant	[null]	NA	NA	NA	NA	NA	0.22257	0.9943	33129	14771	0.080949	0.0087901	9.2092	3.4738e-20	1052.1	1	41758446	COL9A2	1Mb	EIF2B3	50Mb	NA	1
rs12750023	PS	1:113118329	["G","A"]	ST7L	intron_variant	[null]	NA	NA	NA	NA	NA	0.25593	0.99965	33129	17017	-0.059105	0.0084773	-6.9722	3.178e-12	-791.19	1	113118329	SLC16A1	1Mb	SPTA1	50Mb	NA	1
rs12750621	PS	1:113206502	["G","C"]	CAPZA1	intron_variant	[null]	NA	NA	NA	NA	NA	0.25661	0.99919	33129	17058	-0.059311	0.0084705	-7.0021	2.5702e-12	-804.85	1	113206502	SLC16A1	1Mb	SPTA1	50Mb	NA	1
rs12751511	INL	1:41776403	["A","T"]	NA	intergenic_variant	[null]	NA	NA	NA	NA	NA	0.22322	0.99725	33129	14810	0.080527	0.0087808	9.1709	4.9557e-20	1051.7	1	41776403	CITED4	1Mb	EIF2B3	50Mb	NA	1
rs12751560	OPL+ONL	1:23407081	["C","A"]	KDM1A	intron_variant	[null]	NA	NA	NA	NA	NA	0.50621	0.9929	33129	33580	-0.046935	0.0074339	-6.3137	2.7598e-10	-1041.4	1	23407081	ID3	1Mb	PIK3R3	50Mb	NA	1
rs12752553	INL	1:41798517	["T","C"]	NA	intergenic_variant	[null]	NA	NA	NA	NA	NA	0.22978	0.99724	33129	15257	0.079659	0.0086756	9.182	4.4721e-20	1078.3	1	41798517	CITED4	1Mb	EIF2B3	50Mb	NA	1
rs12753380	PS	1:150476103	["A","G"]	TARS2	intron_variant	[null]	NA	NA	NA	NA	NA	0.60981	0.99335	33129	40433	-0.043113	0.0075935	-5.6777	1.3769e-08	-575.94	1	150476103	ARNT	1Mb	SPTA1	50Mb	NA	1
rs1275405	OPL+ONL	14:69592209	["A","G"]	DCAF5	intron_variant	[null]	NA	NA	NA	NA	NA	0.35593	0.99692	33129	23536	-0.046435	0.0078	-5.9532	2.6559e-09	-872.97	14	69592209	ZFP36L1	1Mb	BMP4	50Mb	NA	1
rs1275408	OPL+ONL	14:69594182	["A","G"]	DCAF5	intron_variant	[null]	NA	NA	NA	NA	NA	0.35598	0.99699	33129	23540	-0.04643	0.0077999	-5.9526	2.6657e-09	-872.63	14	69594182	ZFP36L1	1Mb	BMP4	50Mb	NA	1
rs1275409	OPL+ONL	14:69594197	["T","A"]	DCAF5	intron_variant	[null]	NA	NA	NA	NA	NA	0.35598	0.99691	33129	23540	-0.04643	0.0077999	-5.9526	2.6657e-09	-872.63	14	69594197	ZFP36L1	1Mb	BMP4	50Mb	NA	1
rs1275410	OPL+ONL	14:69594531	["C","T"]	DCAF5	intron_variant	[null]	NA	NA	NA	NA	NA	0.35598	0.99691	33129	23540	-0.04643	0.0077999	-5.9526	2.6657e-09	-872.63	14	69594531	ZFP36L1	1Mb	BMP4	50Mb	NA	1
rs1275411	OPL+ONL	14:69594913	["T","C"]	DCAF5	intron_variant	[null]	NA	NA	NA	NA	NA	0.35523	0.99357	33129	23487	-0.046671	0.0078056	-5.9792	2.2656e-09	-875.72	14	69594913	ZFP36L1	1Mb	BMP4	50Mb	NA	1
rs1275412	OPL+ONL	14:69594951	["C","T"]	DCAF5	intron_variant	[null]	NA	NA	NA	NA	NA	0.35605	0.99697	33129	23544	-0.046418	0.0077993	-5.9516	2.6824e-09	-873.52	14	69594951	ZFP36L1	1Mb	BMP4	50Mb	NA	1
rs1275418	OPL+ONL	14:69617936	["G","C"]	DCAF5	intron_variant	[null]	NA	NA	NA	NA	NA	0.35645	0.99472	33129	23571	-0.046313	0.0077977	-5.9394	2.8893e-09	-872.42	14	69617936	ZFP36L1	1Mb	BMP4	50Mb	NA	1
rs1275420	OPL+ONL	14:69620920	["A","G"]	DCAF5	upstream_gene_variant	[null]	NA	NA	NA	NA	NA	0.39101	0.9941	33129	25837	-0.044256	0.0076342	-5.7971	6.8083e-09	-869.18	14	69620920	ZFP36L1	1Mb	BMP4	50Mb	NA	1
rs12755054	RPE+BM	1:196947030	["T","C"]	CFHR5	intron_variant	[null]	NA	NA	NA	NA	NA	0.32685	0.99883	33129	21714	0.046676	0.0079687	5.8575	4.7443e-09	355.69	1	196947030	CFH	1Mb	ACTA1	50Mb	NA	2
rs12755632	INL	1:41776623	["A","G"]	NA	intergenic_variant	[null]	NA	NA	NA	NA	NA	0.32226	0.99928	33129	21383	0.052338	0.0078185	6.6941	2.2046e-11	947.48	1	41776623	CITED4	1Mb	EIF2B3	50Mb	NA	1
rs12756822	INL	1:41777327	["A","G"]	NA	intergenic_variant	[null]	NA	NA	NA	NA	NA	0.22354	0.99271	33129	14835	0.08161	0.0087734	9.302	1.4603e-20	1068.4	1	41777327	CITED4	1Mb	EIF2B3	50Mb	NA	1
rs12757611	INL	1:41808972	["G","A"]	NA	intergenic_variant	[null]	NA	NA	NA	NA	NA	0.22943	0.99505	33129	15231	0.080049	0.0086807	9.2215	3.0978e-20	1080.8	1	41808972	CITED4	1Mb	EIF2B3	50Mb	NA	1
rs12758377	PS	1:113137221	["C","A"]	ST7L	intron_variant	[null]	NA	NA	NA	NA	NA	0.25592	0.99952	33129	17016	-0.059183	0.0084779	-6.9808	2.99e-12	-792.12	1	113137221	SLC16A1	1Mb	SPTA1	50Mb	NA	1
rs12759472	PS	1:196719947	["T","C"]	CFH	downstream_gene_variant	[null]	NA	NA	NA	NA	NA	0.12291	0.98422	33129	8185	0.094779	0.011252	8.4235	3.8008e-17	713.61	1	196719947	CRB1	1Mb	SPTA1	50Mb	NA	2
rs12759472	RPE+BM	1:196719947	["T","C"]	CFH	downstream_gene_variant	[null]	NA	NA	NA	NA	NA	0.12291	0.98422	33129	8185	0.12046	0.011314	10.647	1.9895e-26	754.53	1	196719947	CFH	1Mb	ACTA1	50Mb	NA	2
rs12760775	OPL+ONL	1:227590282	["A","G"]	CTD-2090I13.1	intron_variant	[null]	NA	NA	NA	NA	NA	0.31606	0.99521	33129	20977	-0.043543	0.0079845	-5.4534	4.9767e-08	-778.49	1	227590282	PSEN2	1Mb	PROX1	50Mb	NA	1
rs1276119	CSI	14:70396881	["T","G"]	SMOC1	intron_variant	[null]	NA	NA	NA	NA	NA	0.40984	0.98258	33129	27134	0.042476	0.0070049	6.0637	1.3447e-09	635.29	14	70396881	SMOC1	1Mb	BMP4	50Mb	NA	1
rs12764624	RNFL	10:70262752	["A","G"]	SLC25A16	intron_variant	[null]	NA	NA	NA	NA	NA	0.82982	0.99703	33129	54976	0.060008	0.010017	5.9906	2.1116e-09	846.7	10	70262752	SIRT1	1Mb	SIRT1	50Mb	NA	3
rs12765555	RNFL	10:70183586	["G","A"]	DNA2	intron_variant	[null]	NA	NA	NA	NA	NA	0.051423	0.99894	33129	3409	-0.094399	0.017041	-5.5395	3.0572e-08	-286.81	10	70183586	SIRT1	1Mb	SIRT1	50Mb	NA	3
rs12765827	GCC	10:70046578	["G","A"]	PBLD	intron_variant	[null]	NA	NA	NA	NA	NA	0.83782	0.99896	33129	55477	0.072546	0.010243	7.0828	1.4413e-12	1248.9	10	70046578	SIRT1	1Mb	SIRT1	50Mb	NA	3
rs12765827	OPL+ONL	10:70046578	["G","A"]	PBLD	intron_variant	[null]	NA	NA	NA	NA	NA	0.83782	0.99896	33129	55477	-0.071949	0.010092	-7.1293	1.0292e-12	-1016	10	70046578	MYPN	1Mb	PAX2	50Mb	NA	3
rs12765827	RNFL	10:70046578	["G","A"]	PBLD	intron_variant	[null]	NA	NA	NA	NA	NA	0.83782	0.99896	33129	55477	0.11543	0.010207	11.309	1.3459e-29	1326	10	70046578	SIRT1	1Mb	SIRT1	50Mb	NA	3
rs12767599	GCC	10:70247476	["A","C"]	SLC25A16	intron_variant	[null]	NA	NA	NA	NA	NA	0.12966	0.99946	33129	8597	-0.06475	0.011234	-5.764	8.2885e-09	-391.04	10	70247476	SIRT1	1Mb	SIRT1	50Mb	NA	3
rs12767599	RNFL	10:70247476	["A","C"]	SLC25A16	intron_variant	[null]	NA	NA	NA	NA	NA	0.12966	0.99946	33129	8597	-0.085565	0.011203	-7.6375	2.2744e-14	-591.65	10	70247476	SIRT1	1Mb	SIRT1	50Mb	NA	3
rs12767669	GCC	10:70240234	["C","A"]	SLC25A16	3_prime_UTR_variant	[null]	NA	NA	NA	NA	NA	0.12961	0.99938	33129	8593	-0.064675	0.011235	-5.7565	8.6636e-09	-390.29	10	70240234	SIRT1	1Mb	SIRT1	50Mb	NA	3
rs12767669	RNFL	10:70240234	["C","A"]	SLC25A16	3_prime_UTR_variant	[null]	NA	NA	NA	NA	NA	0.12961	0.99938	33129	8593	-0.085572	0.011205	-7.6372	2.2802e-14	-590.95	10	70240234	SIRT1	1Mb	SIRT1	50Mb	NA	3
rs12767790	GCC	10:70240115	["G","A"]	SLC25A16	3_prime_UTR_variant	[null]	NA	NA	NA	NA	NA	0.12961	0.99911	33129	8593	-0.064675	0.011235	-5.7565	8.6636e-09	-390.29	10	70240115	SIRT1	1Mb	SIRT1	50Mb	NA	3
rs12767790	RNFL	10:70240115	["G","A"]	SLC25A16	3_prime_UTR_variant	[null]	NA	NA	NA	NA	NA	0.12961	0.99911	33129	8593	-0.085572	0.011205	-7.6372	2.2802e-14	-590.95	10	70240115	SIRT1	1Mb	SIRT1	50Mb	NA	3
rs12768645	RNFL	10:70208723	["T","C"]	DNA2	intron_variant	[null]	NA	NA	NA	NA	NA	0.74291	0.92763	33129	49217	0.069968	0.0086348	8.103	5.546e-16	1133.6	10	70208723	SIRT1	1Mb	SIRT1	50Mb	NA	3
rs12769008	GCC	10:70062593	["G","A"]	PBLD	intron_variant	[null]	NA	NA	NA	NA	NA	0.86658	0.99995	33129	57403	0.083228	0.01109	7.5046	6.3185e-14	1239.4	10	70062593	SIRT1	1Mb	SIRT1	50Mb	NA	3
rs12769008	OPL+ONL	10:70062593	["G","A"]	PBLD	intron_variant	[null]	NA	NA	NA	NA	NA	0.86658	0.99995	33129	57403	-0.072828	0.010929	-6.6636	2.7136e-11	-942.91	10	70062593	MYPN	1Mb	PAX2	50Mb	NA	3
rs12769008	RNFL	10:70062593	["G","A"]	PBLD	intron_variant	[null]	NA	NA	NA	NA	NA	0.86658	0.99995	33129	57403	0.12716	0.011052	11.506	1.4148e-30	1262.9	10	70062593	SIRT1	1Mb	SIRT1	50Mb	NA	3
rs12772075	RNFL	10:70154354	["G","A"]	RUFY2	intron_variant	[null]	NA	NA	NA	NA	NA	0.051968	0.994	33129	3446	-0.094272	0.016969	-5.5555	2.7888e-08	-287.33	10	70154354	SIRT1	1Mb	SIRT1	50Mb	NA	3
rs12774635	RNFL	10:69950477	["T","A"]	MYPN	intron_variant	[null]	NA	NA	NA	NA	NA	0.4968	0.99881	33129	32901	0.053879	0.0075344	7.1511	8.7838e-13	1074.7	10	69950477	SIRT1	1Mb	SIRT1	50Mb	NA	3
rs12774706	RNFL	10:69916913	["T","A"]	MYPN	intron_variant	[null]	NA	NA	NA	NA	NA	0.53245	0.99359	33129	35264	0.043723	0.0075463	5.794	6.9356e-09	935.45	10	69916913	SIRT1	1Mb	SIRT1	50Mb	NA	3
rs12774972	GCC	10:70260447	["G","T"]	SLC25A16	intron_variant	[null]	NA	NA	NA	NA	NA	0.12993	0.99925	33129	8608	-0.065488	0.01123	-5.8317	5.538e-09	-396.14	10	70260447	SIRT1	1Mb	SIRT1	50Mb	NA	3
rs12774972	RNFL	10:70260447	["G","T"]	SLC25A16	intron_variant	[null]	NA	NA	NA	NA	NA	0.12993	0.99925	33129	8608	-0.086658	0.011199	-7.7378	1.0401e-14	-603.21	10	70260447	SIRT1	1Mb	SIRT1	50Mb	NA	3
rs12775711	RNFL	10:70197115	["G","A"]	DNA2	intron_variant	[null]	NA	NA	NA	NA	NA	0.051916	0.9964	33129	3437	-0.093581	0.016983	-5.5103	3.6097e-08	-285.23	10	70197115	SIRT1	1Mb	SIRT1	50Mb	NA	3
rs12777459	RNFL	10:70294205	["G","C"]	NA	intergenic_variant	[null]	NA	NA	NA	NA	NA	0.83015	0.99363	33129	54998	0.060091	0.010019	5.9979	2.0192e-09	845.62	10	70294205	SIRT1	1Mb	SIRT1	50Mb	NA	3
rs12780135	RNFL	10:70127696	["T","C"]	RUFY2	intron_variant	[null]	NA	NA	NA	NA	NA	0.052215	0.99242	33129	3462	-0.094733	0.016926	-5.597	2.1988e-08	-291.01	10	70127696	SIRT1	1Mb	SIRT1	50Mb	NA	3
rs12780285	RNFL	10:69958749	["C","T"]	MYPN	intron_variant	[null]	NA	NA	NA	NA	NA	0.49956	0.99431	33129	33087	0.054049	0.0075313	7.1766	7.298e-13	1078.6	10	69958749	SIRT1	1Mb	SIRT1	50Mb	NA	3
rs12781376	RNFL	10:70151851	["C","T"]	RUFY2	intron_variant	[null]	NA	NA	NA	NA	NA	0.052085	0.99502	33129	3454	-0.095163	0.016947	-5.6152	1.9786e-08	-291.91	10	70151851	SIRT1	1Mb	SIRT1	50Mb	NA	3
rs12783523	GCC	10:70045658	["G","A"]	PBLD	intron_variant	[null,null]	NA	NA	NA	NA	NA	0.83787	0.99739	33129	55475	0.072159	0.010245	7.0436	1.9103e-12	1244.9	10	70045658	SIRT1	1Mb	SIRT1	50Mb	NA	3
rs12783523	OPL+ONL	10:70045658	["G","A"]	PBLD	intron_variant	[null,null]	NA	NA	NA	NA	NA	0.83787	0.99739	33129	55475	-0.071249	0.010094	-7.0586	1.7149e-12	-1008.1	10	70045658	MYPN	1Mb	PAX2	50Mb	NA	3
rs12783523	RNFL	10:70045658	["G","A"]	PBLD	intron_variant	[null,null]	NA	NA	NA	NA	NA	0.83787	0.99739	33129	55475	0.11512	0.010209	11.276	1.943e-29	1320.9	10	70045658	SIRT1	1Mb	SIRT1	50Mb	NA	3
rs12785105	RNFL	10:69964794	["C","T"]	MYPN	intron_variant	[null]	NA	NA	NA	NA	NA	0.49774	0.99643	33129	32970	0.055417	0.0075363	7.3534	1.9768e-13	1100.6	10	69964794	SIRT1	1Mb	SIRT1	50Mb	NA	3
rs12785213	RNFL	10:69964674	["G","A"]	MYPN	intron_variant	[null]	NA	NA	NA	NA	NA	0.4978	0.99826	33129	32976	0.055133	0.0075368	7.3152	2.629e-13	1095.5	10	69964674	SIRT1	1Mb	SIRT1	50Mb	NA	3
rs12785875	RPE+BM	11:88499322	["G","A"]	GRM5	intron_variant	[null]	NA	NA	NA	NA	NA	0.31718	0.98324	33129	20930	0.086853	0.0080517	10.787	4.4041e-27	958.51	11	88499322	TYR	1Mb	TYR	50Mb	NA	1
rs12787863	RNFL	11:88543715	["C","T"]	GRM5	intron_variant	[null]	NA	NA	NA	NA	NA	0.38659	0.99488	33129	25539	0.04474	0.0077333	5.7853	7.3033e-09	809.37	11	88543715	NOX4	1Mb	NCAM1	50Mb	NA	1
rs12787863	RPE+BM	11:88543715	["C","T"]	GRM5	intron_variant	[null]	NA	NA	NA	NA	NA	0.38659	0.99488	33129	25539	0.066561	0.007691	8.6544	5.1769e-18	709.18	11	88543715	TYR	1Mb	TYR	50Mb	NA	1
rs12788073	IPL	11:17195863	["G","A"]	PIK3C2A	upstream_gene_variant	[null]	NA	NA	NA	NA	NA	0.45373	0.86797	33129	30077	0.04451	0.0073052	6.093	1.1204e-09	1084.6	11	17195863	SOX6	1Mb	PAX6	50Mb	NA	4
rs12788170	PS	11:635569	["A","C"]	DRD4	upstream_gene_variant	[null]	NA	NA	NA	NA	NA	0.25462	0.97583	33129	16862	0.057897	0.0085607	6.7632	1.3726e-11	794.06	11	635569	HRAS	1Mb	HRAS	50Mb	NA	1
rs12788188	OPL+ONL	11:69003581	["T","A"]	NA	intergenic_variant	[null]	NA	NA	NA	NA	NA	0.50457	0.98298	33129	33431	0.0411	0.0074208	5.5385	3.0739e-08	451.27	11	69003581	CCND1	1Mb	PAX6	50Mb	NA	2
rs12788490	RNFL	11:88574129	["C","G"]	GRM5	intron_variant	[null]	NA	NA	NA	NA	NA	0.38674	0.99877	33129	25544	0.046605	0.0077335	6.0263	1.6949e-09	841.01	11	88574129	NOX4	1Mb	NCAM1	50Mb	NA	1
rs12788490	RPE+BM	11:88574129	["C","G"]	GRM5	intron_variant	[null]	NA	NA	NA	NA	NA	0.38674	0.99877	33129	25544	0.069286	0.0076908	9.0089	2.1891e-19	756.91	11	88574129	TYR	1Mb	TYR	50Mb	NA	1
rs12789914	RPE+BM	11:88930907	["G","A"]	TYR	intron_variant	[null]	NA	NA	NA	NA	NA	0.31165	0.99601	33129	20549	0.1055	0.0080877	13.044	8.5512e-39	1200.1	11	88930907	TYR	1Mb	TYR	50Mb	NA	1
rs12790585	RNFL	11:120000608	["G","A"]	TRIM29	intron_variant	[null]	NA	NA	NA	NA	NA	0.3086	0.99019	33129	20465	0.045059	0.0081421	5.5341	3.1526e-08	740.42	11	120000608	USP2	1Mb	NCAM1	50Mb	NA	1
rs12790802	OPL+ONL	11:68986495	["A","C"]	NA	intergenic_variant	[null]	NA	NA	NA	NA	NA	0.51187	0.99875	33129	33944	0.040804	0.0074141	5.5036	3.7495e-08	443.7	11	68986495	CCND1	1Mb	PAX6	50Mb	NA	2
rs12791393	RNFL	11:120058902	["C","T"]	TRIM29	upstream_gene_variant	[null]	NA	NA	NA	NA	NA	0.30595	1	33129	20306	0.047439	0.0081837	5.7968	6.8222e-09	743.19	11	120058902	USP2	1Mb	NCAM1	50Mb	NA	1
rs12791412	RPE+BM	11:88930581	["A","G"]	TYR	intron_variant	[null]	NA	NA	NA	NA	NA	0.31055	0.99572	33129	20467	0.10533	0.008094	13.014	1.2753e-38	1197.1	11	88930581	TYR	1Mb	TYR	50Mb	NA	1
rs12791621	RNFL	11:120025443	["A","G"]	TRIM29	intron_variant	[null]	NA	NA	NA	NA	NA	0.30525	0.99566	33129	20249	0.047532	0.0081772	5.8127	6.2029e-09	751.89	11	120025443	USP2	1Mb	NCAM1	50Mb	NA	1
rs12792431	RPE+BM	11:88420837	["G","C"]	GRM5	intron_variant	[null]	NA	NA	NA	NA	NA	0.24004	0.96151	33129	15863	0.090102	0.0087544	10.292	8.334e-25	866.86	11	88420837	TYR	1Mb	TYR	50Mb	NA	1
rs12792820	RNFL	11:120055403	["T","A"]	TRIM29	intron_variant	[null]	NA	NA	NA	NA	NA	0.30463	0.9972	33129	20209	0.048814	0.008189	5.961	2.5327e-09	759.86	11	120055403	USP2	1Mb	NCAM1	50Mb	NA	1
rs12793009	OPL+ONL	11:68974355	["C","T"]	NA	intergenic_variant	[null]	NA	NA	NA	NA	NA	0.61043	0.98466	33129	40500	0.050072	0.0076078	6.5817	4.7208e-11	491.06	11	68974355	CCND1	1Mb	PAX6	50Mb	NA	2
rs12794156	GCC	11:17063005	["G","C"]	OR7E14P	intron_variant	[null]	NA	NA	NA	NA	NA	0.26148	0.98868	33129	17347	0.052065	0.0085884	6.0623	1.3566e-09	860.01	11	17063005	PLEKHA7	1Mb	PAX6	50Mb	NA	4
rs12794156	IPL	11:17063005	["G","C"]	OR7E14P	intron_variant	[null]	NA	NA	NA	NA	NA	0.26148	0.98868	33129	17347	0.051336	0.0082323	6.236	4.5444e-10	881.92	11	17063005	SOX6	1Mb	PAX6	50Mb	NA	4
rs12795125	RPE+BM	11:88545014	["C","T"]	GRM5	intron_variant	[null]	NA	NA	NA	NA	NA	0.41037	0.9895	33129	27114	0.071005	0.0076246	9.3126	1.3222e-20	764.34	11	88545014	TYR	1Mb	TYR	50Mb	NA	1
rs12795279	GCC	11:88905261	["C","T"]	NA	intergenic_variant	[null]	NA	NA	NA	NA	NA	0.57452	0.99545	33129	38118	-0.047183	0.0076219	-6.1905	6.0681e-10	-354.44	11	88905261	TYR	1Mb	DSCAML1	50Mb	NA	1
rs12795279	RNFL	11:88905261	["C","T"]	NA	intergenic_variant	[null]	NA	NA	NA	NA	NA	0.57452	0.99545	33129	38118	-0.054139	0.0076027	-7.121	1.0934e-12	-678.27	11	88905261	NOX4	1Mb	NCAM1	50Mb	NA	1
rs12795279	RPE+BM	11:88905261	["C","T"]	NA	intergenic_variant	[null]	NA	NA	NA	NA	NA	0.57452	0.99545	33129	38118	-0.061287	0.0075641	-8.1023	5.5755e-16	-1522	11	88905261	TYR	1Mb	TYR	50Mb	NA	1
rs12795572	PS	11:590999	["G","A"]	PHRF1	intron_variant	[null]	NA	NA	NA	NA	NA	0.23535	0.99945	33129	15563	0.055202	0.0087954	6.2763	3.5103e-10	715.42	11	590999	HRAS	1Mb	HRAS	50Mb	NA	1
rs12795599	RNFL	11:120036812	["G","A"]	AP000679.2	upstream_gene_variant	[null]	NA	NA	NA	NA	NA	0.30327	0.99648	33129	20118	0.046582	0.008188	5.6891	1.2881e-08	733.46	11	120036812	USP2	1Mb	NCAM1	50Mb	NA	1
rs12796576	PS	11:668974	["T","C"]	DEAF1	intron_variant	[null]	NA	NA	NA	NA	NA	0.39348	0.99076	33129	26044	-0.042317	0.0076345	-5.5428	2.9987e-08	-604.53	11	668974	HRAS	1Mb	HRAS	50Mb	NA	1
rs12796605	PS	11:630029	["G","A"]	SCT	upstream_gene_variant	[null]	NA	NA	NA	NA	NA	0.26256	0.98718	33129	17392	0.053111	0.008476	6.2661	3.748e-10	738.59	11	630029	HRAS	1Mb	HRAS	50Mb	NA	1
rs12797496	PS	11:583767	["C","T"]	PHRF1	intron_variant	[null]	NA	NA	NA	NA	NA	0.23418	0.9997	33129	15488	0.056048	0.0088181	6.356	2.0973e-10	724.22	11	583767	HRAS	1Mb	HRAS	50Mb	NA	1
rs12797798	GCC	11:88530555	["G","A"]	GRM5	intron_variant	[null]	NA	NA	NA	NA	NA	0.33195	0.99393	33129	21962	-0.052553	0.008018	-6.5544	5.6698e-11	-545.59	11	88530555	TYR	1Mb	DSCAML1	50Mb	NA	1
rs12797798	GCL	11:88530555	["G","A"]	GRM5	intron_variant	[null]	NA	NA	NA	NA	NA	0.33195	0.99393	33129	21962	-0.048244	0.0077175	-6.2512	4.1228e-10	-517.74	11	88530555	TYR	1Mb	DLG2	50Mb	NA	1
rs12797798	RNFL	11:88530555	["G","A"]	GRM5	intron_variant	[null]	NA	NA	NA	NA	NA	0.33195	0.99393	33129	21962	-0.053492	0.0079991	-6.6872	2.311e-11	-649.17	11	88530555	NOX4	1Mb	NCAM1	50Mb	NA	1
rs12797798	RPE+BM	11:88530555	["G","A"]	GRM5	intron_variant	[null]	NA	NA	NA	NA	NA	0.33195	0.99393	33129	21962	-0.047569	0.0079614	-5.9749	2.3255e-09	-985.02	11	88530555	TYR	1Mb	TYR	50Mb	NA	1
rs12798740	RNFL	11:88653700	["G","A"]	GRM5	intron_variant	[null]	NA	NA	NA	NA	NA	0.36364	0.99846	33129	24023	0.048486	0.0078134	6.2055	5.5171e-10	842.54	11	88653700	NOX4	1Mb	NCAM1	50Mb	NA	1
rs12798740	RPE+BM	11:88653700	["G","A"]	GRM5	intron_variant	[null]	NA	NA	NA	NA	NA	0.36364	0.99846	33129	24023	0.069106	0.0077707	8.8932	6.2339e-19	733.56	11	88653700	TYR	1Mb	TYR	50Mb	NA	1
rs12799111	GCC	11:88478226	["G","A"]	GRM5	intron_variant	[null]	NA	NA	NA	NA	NA	0.35675	0.9874	33129	23632	-0.049334	0.0078872	-6.2549	4.0254e-10	-499.18	11	88478226	TYR	1Mb	DSCAML1	50Mb	NA	1
rs12799111	GCL	11:88478226	["G","A"]	GRM5	intron_variant	[null]	NA	NA	NA	NA	NA	0.35675	0.9874	33129	23632	-0.043539	0.0075919	-5.735	9.8382e-09	-460.01	11	88478226	TYR	1Mb	DLG2	50Mb	NA	1
rs12799111	RNFL	11:88478226	["G","A"]	GRM5	intron_variant	[null]	NA	NA	NA	NA	NA	0.35675	0.9874	33129	23632	-0.051368	0.0078684	-6.5284	6.7415e-11	-616.37	11	88478226	NOX4	1Mb	NCAM1	50Mb	NA	1
rs12799111	RPE+BM	11:88478226	["G","A"]	GRM5	intron_variant	[null]	NA	NA	NA	NA	NA	0.35675	0.9874	33129	23632	-0.046693	0.007831	-5.9626	2.5075e-09	-1010.9	11	88478226	TYR	1Mb	TYR	50Mb	NA	1
rs12799647	RNFL	11:120032185	["T","G"]	TRIM29	intron_variant	[null]	NA	NA	NA	NA	NA	0.30581	0.99637	33129	20284	0.047835	0.0081717	5.8537	4.8534e-09	755.74	11	120032185	USP2	1Mb	NCAM1	50Mb	NA	1
rs12799883	OPL+ONL	11:69010651	["T","G"]	NA	intergenic_variant	[null]	NA	NA	NA	NA	NA	0.50726	0.98731	33129	33618	0.041355	0.0074189	5.5743	2.5053e-08	456.02	11	69010651	CCND1	1Mb	PAX6	50Mb	NA	2
rs12800061	PS	11:587425	["C","A"]	PHRF1	synonymous_variant	[null,null,null]	NA	NA	NA	NA	ENST00000416188.2:c.381C>A(p.=)	0.23412	1	33129	15485	0.056057	0.0088152	6.3591	2.0553e-10	727.29	11	587425	HRAS	1Mb	HRAS	50Mb	NA	1
rs12800273	RPE+BM	11:89146649	["G","A"]	NOX4	intron_variant	[null]	NA	NA	NA	NA	NA	0.36041	0.98933	33129	23819	0.064309	0.0078082	8.2361	1.8445e-16	637.83	11	89146649	TYR	1Mb	TYR	50Mb	NA	1
rs12801545	GCC	11:17266176	["C","A"]	NUCB2	intron_variant	[null]	NA	NA	NA	NA	NA	0.41468	0.98752	33129	27463	-0.043948	0.0076561	-5.7403	9.5335e-09	-437.9	11	17266176	PLEKHA7	1Mb	PAX6	50Mb	NA	4
rs12801545	INL	11:17266176	["C","A"]	NUCB2	intron_variant	[null]	NA	NA	NA	NA	NA	0.41468	0.98752	33129	27463	-0.042586	0.0073886	-5.7638	8.298e-09	-428.7	11	17266176	PIK3C2A	1Mb	PAX6	50Mb	NA	4
rs12801545	IPL	11:17266176	["C","A"]	NUCB2	intron_variant	[null]	NA	NA	NA	NA	NA	0.41468	0.98752	33129	27463	-0.054794	0.0073364	-7.4687	8.2961e-14	-545.83	11	17266176	PIK3C2A	1Mb	PAX6	50Mb	NA	4
rs12801588	GCC	11:88548272	["A","G"]	GRM5	intron_variant	[null]	NA	NA	NA	NA	NA	0.33345	0.99473	33129	22055	-0.054203	0.0080119	-6.7653	1.3525e-11	-571.9	11	88548272	TYR	1Mb	DSCAML1	50Mb	NA	1
rs12801588	GCL	11:88548272	["A","G"]	GRM5	intron_variant	[null]	NA	NA	NA	NA	NA	0.33345	0.99473	33129	22055	-0.049441	0.0077118	-6.4111	1.4642e-10	-538.16	11	88548272	TYR	1Mb	DLG2	50Mb	NA	1
rs12801588	RNFL	11:88548272	["A","G"]	GRM5	intron_variant	[null]	NA	NA	NA	NA	NA	0.33345	0.99473	33129	22055	-0.054731	0.0079931	-6.8472	7.6616e-12	-668.21	11	88548272	NOX4	1Mb	NCAM1	50Mb	NA	1
rs12801588	RPE+BM	11:88548272	["A","G"]	GRM5	intron_variant	[null]	NA	NA	NA	NA	NA	0.33345	0.99473	33129	22055	-0.047983	0.0079556	-6.0314	1.6431e-09	-992.84	11	88548272	TYR	1Mb	TYR	50Mb	NA	1
rs12801870	RPE+BM	11:89146683	["C","G"]	NOX4	intron_variant	[null]	NA	NA	NA	NA	NA	0.38212	0.99134	33129	25235	0.065357	0.007712	8.4747	2.452e-17	679.17	11	89146683	TYR	1Mb	TYR	50Mb	NA	1
rs12801890	PS	11:621795	["G","A"]	CDHR5	intron_variant	[null]	NA	NA	NA	NA	NA	0.23813	0.991	33129	15747	0.055877	0.0087673	6.3734	1.8737e-10	730.22	11	621795	HRAS	1Mb	HRAS	50Mb	NA	1
rs12802402	RNFL	11:120023505	["C","T"]	TRIM29	intron_variant	[null]	NA	NA	NA	NA	NA	0.30517	0.99543	33129	20244	0.047625	0.0081774	5.824	5.8002e-09	753.34	11	120023505	USP2	1Mb	NCAM1	50Mb	NA	1
rs12802486	PS	11:592023	["G","C"]	PHRF1	intron_variant	[null]	NA	NA	NA	NA	NA	0.23535	0.99926	33129	15563	0.055202	0.0087954	6.2763	3.5103e-10	715.42	11	592023	HRAS	1Mb	HRAS	50Mb	NA	1
rs12802652	RNFL	11:120037862	["G","T"]	AP000679.2	upstream_gene_variant	[null]	NA	NA	NA	NA	NA	0.3033	0.99652	33129	20120	0.046775	0.0081875	5.713	1.1195e-08	735.71	11	120037862	USP2	1Mb	NCAM1	50Mb	NA	1
rs12803048	PS	11:584243	["C","T"]	PHRF1	intron_variant	[null]	NA	NA	NA	NA	NA	0.2341	0.99965	33129	15482	0.056214	0.008816	6.3763	1.8377e-10	727.65	11	584243	HRAS	1Mb	HRAS	50Mb	NA	1
rs12803132	PS	11:586696	["A","G"]	PHRF1	intron_variant	[null]	NA	NA	NA	NA	NA	0.2341	0.9998	33129	15484	0.056048	0.0088152	6.3581	2.069e-10	726.35	11	586696	HRAS	1Mb	HRAS	50Mb	NA	1
rs12804000	GCC	11:17187178	["C","T"]	PIK3C2A	intron_variant	[null]	NA	NA	NA	NA	NA	0.48393	0.99985	33129	32028	-0.041468	0.0075311	-5.5062	3.693e-08	-365.12	11	17187178	PLEKHA7	1Mb	PAX6	50Mb	NA	4
rs12804000	IPL	11:17187178	["C","T"]	PIK3C2A	intron_variant	[null]	NA	NA	NA	NA	NA	0.48393	0.99985	33129	32028	-0.049813	0.0072172	-6.902	5.2196e-12	-408.84	11	17187178	SOX6	1Mb	PAX6	50Mb	NA	4
rs12804807	RPE+BM	11:88842024	["T","C"]	AP001482.1	upstream_gene_variant	[null]	NA	NA	NA	NA	NA	0.33998	0.99745	33129	22501	0.075732	0.0078922	9.5958	8.8908e-22	823.59	11	88842024	TYR	1Mb	TYR	50Mb	NA	1
rs12804878	PS	11:705630	["C","T"]	EPS8L2	upstream_gene_variant	[null]	NA	NA	NA	NA	NA	0.51134	0.99207	33129	33855	0.042093	0.0074838	5.6246	1.874e-08	777.69	11	705630	HRAS	1Mb	HRAS	50Mb	NA	1
rs12806161	RNFL	11:88590109	["G","A"]	GRM5	intron_variant	[null]	NA	NA	NA	NA	NA	0.40955	0.99634	33129	27079	0.047899	0.0076458	6.2648	3.7789e-10	900.1	11	88590109	NOX4	1Mb	NCAM1	50Mb	NA	1
rs12806161	RPE+BM	11:88590109	["G","A"]	GRM5	intron_variant	[null]	NA	NA	NA	NA	NA	0.40955	0.99634	33129	27079	0.068257	0.007604	8.9765	2.9394e-19	750.68	11	88590109	TYR	1Mb	TYR	50Mb	NA	1
rs12807540	GCC	11:88579631	["T","C"]	GRM5	intron_variant	[null]	NA	NA	NA	NA	NA	0.41827	0.99826	33129	27656	0.042761	0.0076443	5.5939	2.2378e-08	963.43	11	88579631	TYR	1Mb	DSCAML1	50Mb	NA	1
rs12807540	RNFL	11:88579631	["T","C"]	GRM5	intron_variant	[null]	NA	NA	NA	NA	NA	0.41827	0.99826	33129	27656	0.049686	0.0076252	6.5161	7.3203e-11	940.07	11	88579631	NOX4	1Mb	NCAM1	50Mb	NA	1
rs12807540	RPE+BM	11:88579631	["T","C"]	GRM5	intron_variant	[null]	NA	NA	NA	NA	NA	0.41827	0.99826	33129	27656	0.06453	0.0075848	8.5078	1.8463e-17	685.26	11	88579631	TYR	1Mb	TYR	50Mb	NA	1
rs12807982	RNFL	11:119985475	["C","A"]	TRIM29	intron_variant	[null]	NA	NA	NA	NA	NA	0.32028	0.9842	33129	21233	0.044121	0.0080593	5.4746	4.4174e-08	733.4	11	119985475	USP2	1Mb	NCAM1	50Mb	NA	1
rs12808627	RNFL	11:120038717	["C","T"]	AP000679.2	upstream_gene_variant	[null]	NA	NA	NA	NA	NA	0.30329	0.99675	33129	20121	0.046796	0.0081882	5.715	1.1063e-08	735.01	11	120038717	USP2	1Mb	NCAM1	50Mb	NA	1
rs12808972	RNFL	11:120057972	["G","A"]	TRIM29	upstream_gene_variant	[null]	NA	NA	NA	NA	NA	0.30378	0.99825	33129	20155	0.045758	0.0081977	5.5819	2.3983e-08	716.24	11	120057972	USP2	1Mb	NCAM1	50Mb	NA	1
rs12824144	PS	12:56187472	["A","G"]	SARNP	intron_variant	[null]	NA	NA	NA	NA	NA	0.30361	1	33129	20175	-0.048967	0.0080861	-6.0557	1.4134e-09	-647.09	12	56187472	RDH5	1Mb	CDKN1B	50Mb	NA	3
rs12825163	OPL+ONL	12:56085459	["G","A"]	ITGA7	intron_variant	[null]	NA	NA	NA	NA	NA	0.096011	0.97689	33129	6339	0.10084	0.01272	7.9281	2.2953e-15	577.79	12	56085459	CDK2	1Mb	CDKN1B	50Mb	NA	3
rs12825163	PS	12:56085459	["G","A"]	ITGA7	intron_variant	[null]	NA	NA	NA	NA	NA	0.096011	0.97689	33129	6339	0.09665	0.012739	7.5869	3.3619e-14	580.44	12	56085459	RDH5	1Mb	CDKN1B	50Mb	NA	3
rs12827484	INL	12:96244473	["A","G"]	RP11-536G4.2	intron_variant	[null]	NA	NA	NA	NA	NA	0.2174	0.99432	33129	14395	-0.053542	0.0087884	-6.0924	1.1249e-09	-433.62	12	96244473	SNRPF	1Mb	UBC	50Mb	NA	3
rs12827484	OPL+ONL	12:96244473	["A","G"]	RP11-536G4.2	intron_variant	[null]	NA	NA	NA	NA	NA	0.2174	0.99432	33129	14395	-0.089516	0.0089642	-9.9859	1.8962e-23	-1094.7	12	96244473	NTN4	1Mb	HMGA2	50Mb	NTN4:rs12827484_G	3
rs12827484	RNFL	12:96244473	["A","G"]	RP11-536G4.2	intron_variant	[null]	NA	NA	NA	NA	NA	0.2174	0.99432	33129	14395	-0.056818	0.0090851	-6.2539	4.051e-10	-575.92	12	96244473	NTN4	1Mb	IFNG	50Mb	NA	3
rs1283320	OPL+ONL	6:79658115	["C","G"]	PHIP	intron_variant	[null]	NA	NA	NA	NA	NA	0.10986	0.99779	33129	7287	-0.06624	0.011919	-5.5575	2.7575e-08	-474.27	6	79658115	SH3BGRL2	1Mb	PRPH2	50Mb	NA	1
rs1283555	IPL	6:108751281	["G","A"]	LACE1	intron_variant	[null]	NA	NA	NA	NA	NA	0.55038	0.99644	33129	36442	-0.045931	0.0072828	-6.3068	2.8842e-10	-298.77	6	108751281	NR2E1	1Mb	NR2E1	50Mb	NA	3
rs1283557	IPL	6:108728104	["A","G"]	LACE1	intron_variant	[null]	NA	NA	NA	NA	NA	0.55037	0.99641	33129	36441	-0.045912	0.007283	-6.304	2.9373e-10	-298.06	6	108728104	NR2E1	1Mb	NR2E1	50Mb	NA	3
rs1283559	IPL	6:108733258	["T","G"]	LACE1	intron_variant	[null]	NA	NA	NA	NA	NA	0.55037	0.9964	33129	36441	-0.045912	0.007283	-6.304	2.9373e-10	-298.06	6	108733258	NR2E1	1Mb	NR2E1	50Mb	NA	3
rs1283562	IPL	6:108700759	["G","A"]	LACE1	intron_variant	[null]	NA	NA	NA	NA	NA	0.55005	0.99521	33129	36421	-0.045362	0.0072822	-6.2291	4.7471e-10	-290.72	6	108700759	NR2E1	1Mb	NR2E1	50Mb	NA	3
rs1283566	IPL	6:108712052	["A","G"]	LACE1	intron_variant	[null]	NA	NA	NA	NA	NA	0.5504	0.99649	33129	36443	-0.045928	0.0072826	-6.3065	2.8906e-10	-299.44	6	108712052	NR2E1	1Mb	NR2E1	50Mb	NA	3
rs12863785	PS	13:28983478	["C","A"]	FLT1	intron_variant	[null]	NA	NA	NA	NA	NA	0.53908	0.99743	33129	35695	0.044551	0.0074596	5.9723	2.3633e-09	874.62	13	28983478	FLT1	1Mb	FLT1	50Mb	NA	2
rs12864204	PS	13:28983570	["C","T"]	FLT1	intron_variant	[null]	NA	NA	NA	NA	NA	0.53896	0.99732	33129	35686	0.044559	0.0074599	5.9731	2.3517e-09	875.77	13	28983570	FLT1	1Mb	FLT1	50Mb	NA	2
rs12867373	PS	13:114512599	["A","G"]	TMEM255B	intron_variant	[null]	NA	NA	NA	NA	NA	0.66308	0.977	33129	43926	0.04875	0.0078598	6.2025	5.6239e-10	800.96	13	114512599	F10	1Mb	GPC6	50Mb	NA	1
rs12878166	OPL+ONL	14:74250715	["C","T"]	RP5-1021I20.1	upstream_gene_variant	[null]	NA	NA	NA	NA	NA	0.3712	0.87071	33129	24668	-0.04912	0.0077132	-6.3682	1.9371e-10	-934.48	14	74250715	PSEN1	1Mb	BMP4	50Mb	NA	7
rs12878284	RNFL	14:59733743	["G","C"]	DAAM1	intron_variant	[null]	NA	NA	NA	NA	NA	0.1888	0.99376	33129	12488	-0.069878	0.0096194	-7.2643	3.8325e-13	-652.67	14	59733743	DAAM1	1Mb	AKT1	50Mb	NA	1
rs12878738	GCC	14:60935281	["C","T"]	C14orf39	intron_variant	[null]	NA	NA	NA	NA	NA	0.69715	0.99919	33129	46190	0.054269	0.0081768	6.637	3.2516e-11	1307.8	14	60935281	PPM1A	1Mb	AKT1	50Mb	NA	4
rs12878738	INL	14:60935281	["C","T"]	C14orf39	intron_variant	[null]	NA	NA	NA	NA	NA	0.69715	0.99919	33129	46190	0.06836	0.0078874	8.6669	4.6382e-18	1533.3	14	60935281	PPM1A	1Mb	HSP90AA1	50Mb	NA	4
rs12878738	RNFL	14:60935281	["C","T"]	C14orf39	intron_variant	[null]	NA	NA	NA	NA	NA	0.69715	0.99919	33129	46190	0.074904	0.0081528	9.1876	4.2442e-20	1273.1	14	60935281	RTN1	1Mb	AKT1	50Mb	NA	4
rs12878756	OPL+ONL	14:74412322	["C","T"]	FAM161B	intron_variant	[null]	NA	NA	NA	NA	NA	0.1986	0.99647	33129	13154	-0.14177	0.0093081	-15.231	3.3144e-52	-1589.1	14	74412322	PSEN1	1Mb	BMP4	50Mb	NA	7
rs12878767	IPL	14:104513043	["C","T"]	TDRD9	intron_variant	[null]	NA	NA	NA	NA	NA	0.25609	0.99923	33129	16966	0.049991	0.0082463	6.0622	1.3569e-09	729.34	14	104513043	AKT1	1Mb	ACTN1	50Mb	NA	2
rs12879092	OPL+ONL	14:74412505	["C","T"]	FAM161B	intron_variant	[null]	NA	NA	NA	NA	NA	0.20018	0.99318	33129	13257	-0.13966	0.0092791	-15.051	5.0067e-51	-1576.9	14	74412505	PSEN1	1Mb	BMP4	50Mb	NA	7
rs12879209	OPL+ONL	14:74699028	["C","T"]	NA	intergenic_variant	[null]	NA	NA	NA	NA	NA	0.34371	0.98721	33129	22773	-0.050942	0.0078122	-6.5209	7.0901e-11	-883.28	14	74699028	NUMB	1Mb	BMP4	50Mb	NA	7
rs12879227	OPL+ONL	14:74773727	["A","G"]	ABCD4	upstream_gene_variant	[null]	NA	NA	NA	NA	NA	0.4775	0.99913	33129	31643	-0.066063	0.0074138	-8.9108	5.3172e-19	-1268.3	14	74773727	NUMB	1Mb	BMP4	50Mb	NA	7
rs12879393	OPL+ONL	14:74250730	["T","C"]	RP5-1021I20.1	upstream_gene_variant	[null]	NA	NA	NA	NA	NA	0.43055	0.8651	33129	28585	-0.048854	0.0075395	-6.4797	9.3171e-11	-1005.6	14	74250730	PSEN1	1Mb	BMP4	50Mb	NA	7
rs12879406	OPL+ONL	14:69649801	["C","G"]	RP11-363J20.1	non_coding_transcript_exon_variant	[null]	NA	NA	NA	NA	NA	0.32574	0.99277	33129	21695	0.054877	0.0079028	6.9439	3.8835e-12	567.55	14	69649801	ZFP36L1	1Mb	BMP4	50Mb	NA	1
rs12879470	OPL+ONL	14:74787002	["C","A"]	VRTN	intron_variant	[null]	NA	NA	NA	NA	NA	0.32294	0.99257	33129	21395	-0.094465	0.0079127	-11.938	8.7214e-33	-1474.2	14	74787002	NUMB	1Mb	BMP4	50Mb	NA	7
rs12879677	OPL+ONL	14:74294896	["C","G"]	RP5-1021I20.2	intron_variant	[null]	NA	NA	NA	NA	NA	0.21632	0.99194	33129	14331	-0.12057	0.0090205	-13.366	1.2205e-40	-1483.7	14	74294896	PSEN1	1Mb	BMP4	50Mb	NA	7
rs12879889	OPL+ONL	14:69494883	["A","G"]	RP11-226F19.1	upstream_gene_variant	[null]	NA	NA	NA	NA	NA	0.35133	0.98496	33129	23385	0.054796	0.0077631	7.0586	1.715e-12	575.08	14	69494883	ZFP36L1	1Mb	BMP4	50Mb	NA	1
rs12880032	OPL+ONL	14:74324517	["T","G"]	PTGR2	intron_variant	[null]	NA	NA	NA	NA	NA	0.67568	0.99665	33129	44791	0.05004	0.0079638	6.2834	3.3537e-10	392.59	14	74324517	PSEN1	1Mb	BMP4	50Mb	NA	7
rs12880050	OPL+ONL	14:74428851	["A","G"]	COQ6	intron_variant	[null]	NA	NA	NA	NA	NA	0.14863	0.99688	33129	9836	0.12008	0.01041	11.534	1.0127e-30	935.35	14	74428851	PSEN1	1Mb	BMP4	50Mb	NA	7
rs12880122	OPL+ONL	14:74546754	["C","A"]	AC005484.5	intron_variant	[null]	NA	NA	NA	NA	NA	0.46904	0.99898	33129	31088	-0.12397	0.0074108	-16.729	1.4598e-62	-2309.7	14	74546754	PSEN1	1Mb	BMP4	50Mb	NA	7
rs12880122	PS	14:74546754	["C","A"]	AC005484.5	intron_variant	[null]	NA	NA	NA	NA	NA	0.46904	0.99898	33129	31088	-0.047051	0.0074482	-6.3171	2.6995e-10	-702.19	14	74546754	PGF	1Mb	AKT1	50Mb	NA	7
rs12880122	RNFL	14:74546754	["C","A"]	AC005484.5	intron_variant	[null]	NA	NA	NA	NA	NA	0.46904	0.99898	33129	31088	0.043086	0.0075318	5.7205	1.0711e-08	907.06	14	74546754	ENTPD5	1Mb	AKT1	50Mb	NA	7
rs12880313	RNFL	14:60935504	["T","C"]	C14orf39	intron_variant	[null]	NA	NA	NA	NA	NA	0.91554	0.99917	33129	60684	0.07964	0.013515	5.8926	3.8377e-09	726.1	14	60935504	RTN1	1Mb	AKT1	50Mb	NA	4
rs12880382	OPL+ONL	14:74294615	["T","C"]	RP5-1021I20.2	intron_variant	[null]	NA	NA	NA	NA	NA	0.64765	0.99265	33129	42899	-0.081312	0.0077629	-10.474	1.2414e-25	-1603.9	14	74294615	PSEN1	1Mb	BMP4	50Mb	NA	7
rs12881049	OPL+ONL	14:69494761	["T","C"]	RP11-226F19.1	upstream_gene_variant	[null]	NA	NA	NA	NA	NA	0.35359	0.98396	33129	23528	0.054816	0.007752	7.0713	1.5657e-12	575.91	14	69494761	ZFP36L1	1Mb	BMP4	50Mb	NA	1
rs12881125	OPL+ONL	14:74407050	["T","C"]	FAM161B	intron_variant	[null]	NA	NA	NA	NA	NA	0.14819	0.99801	33129	9813	0.11903	0.01042	11.423	3.6525e-30	921.74	14	74407050	PSEN1	1Mb	BMP4	50Mb	NA	7
rs12881778	OPL+ONL	14:74805171	["C","T"]	VRTN	intron_variant	[null]	NA	NA	NA	NA	NA	0.32843	1	33129	21772	-0.099991	0.0078801	-12.689	8.2767e-37	-1562.1	14	74805171	NUMB	1Mb	BMP4	50Mb	NA	7
rs12881778	PS	14:74805171	["C","T"]	VRTN	intron_variant	[null]	NA	NA	NA	NA	NA	0.32843	1	33129	21772	-0.044866	0.0079066	-5.6745	1.4029e-08	-569.78	14	74805171	PGF	1Mb	AKT1	50Mb	NA	7
rs12881990	OPL+ONL	14:74777525	["G","A"]	SUB1P2	downstream_gene_variant	[null]	NA	NA	NA	NA	NA	0.35461	0.99939	33129	23504	-0.098735	0.0077322	-12.769	2.9781e-37	-1607.5	14	74777525	NUMB	1Mb	BMP4	50Mb	NA	7
rs12881990	PS	14:74777525	["G","A"]	SUB1P2	downstream_gene_variant	[null]	NA	NA	NA	NA	NA	0.35461	0.99939	33129	23504	-0.043933	0.0077585	-5.6626	1.5032e-08	-551.87	14	74777525	PGF	1Mb	AKT1	50Mb	NA	7
rs12882091	GCC	14:74282927	["G","A"]	NA	intergenic_variant	[null]	NA	NA	NA	NA	NA	0.2666	0.99933	33129	17654	0.050285	0.0085321	5.8936	3.8154e-09	812.2	14	74282927	LTBP2	1Mb	AKT1	50Mb	NA	7
rs12882091	OPL+ONL	14:74282927	["G","A"]	NA	intergenic_variant	[null]	NA	NA	NA	NA	NA	0.2666	0.99933	33129	17654	-0.16849	0.0083599	-20.154	8.5161e-90	-2376.4	14	74282927	PSEN1	1Mb	BMP4	50Mb	NA	7
rs12882091	PS	14:74282927	["G","A"]	NA	intergenic_variant	[null]	NA	NA	NA	NA	NA	0.2666	0.99933	33129	17654	-0.061073	0.0084164	-7.2564	4.0614e-13	-767.19	14	74282927	ACOT2	1Mb	AKT1	50Mb	NA	7
rs12882091	RNFL	14:74282927	["G","A"]	NA	intergenic_variant	[null]	NA	NA	NA	NA	NA	0.2666	0.99933	33129	17654	0.058244	0.0085107	6.8437	7.8523e-12	891.28	14	74282927	ENTPD5	1Mb	AKT1	50Mb	NA	7
rs12882237	OPL+ONL	14:74805314	["G","A"]	VRTN	intron_variant	[null]	NA	NA	NA	NA	NA	0.32805	0.9974	33129	21744	-0.099901	0.0078813	-12.676	9.8154e-37	-1561.4	14	74805314	NUMB	1Mb	BMP4	50Mb	NA	7
rs12882237	PS	14:74805314	["G","A"]	VRTN	intron_variant	[null]	NA	NA	NA	NA	NA	0.32805	0.9974	33129	21744	-0.044758	0.0079079	-5.6599	1.5274e-08	-570.7	14	74805314	PGF	1Mb	AKT1	50Mb	NA	7
rs12882271	OPL+ONL	14:74680338	["C","G"]	NA	intergenic_variant	[null]	NA	NA	NA	NA	NA	0.1451	0.99368	33129	9608	0.11866	0.010509	11.292	1.6309e-29	879.16	14	74680338	NUMB	1Mb	BMP4	50Mb	NA	7
rs12882530	GCC	14:74631000	["G","C"]	LIN52	intron_variant	[null,null]	NA	NA	NA	NA	NA	0.81637	0.99989	33129	54033	-0.10737	0.009699	-11.07	1.969e-28	-464.07	14	74631000	LTBP2	1Mb	AKT1	50Mb	NA	7
rs12882530	GCL	14:74631000	["G","C"]	LIN52	intron_variant	[null,null]	NA	NA	NA	NA	NA	0.81637	0.99989	33129	54033	-0.066078	0.0093452	-7.0708	1.5709e-12	-70.708	14	74631000	LTBP2	1Mb	AKT1	50Mb	NA	7
rs12882530	INL	14:74631000	["G","C"]	LIN52	intron_variant	[null,null]	NA	NA	NA	NA	NA	0.81637	0.99989	33129	54033	-0.092591	0.0093636	-9.8884	5.0333e-23	-331.34	14	74631000	EIF2B2	1Mb	HSP90AA1	50Mb	NA	7
rs12882530	IPL	14:74631000	["G","C"]	LIN52	intron_variant	[null,null]	NA	NA	NA	NA	NA	0.81637	0.99989	33129	54033	-0.076896	0.0093048	-8.2642	1.4585e-16	10.686	14	74631000	PSEN1	1Mb	BMP4	50Mb	NA	7
rs12882530	OPL+ONL	14:74631000	["G","C"]	LIN52	intron_variant	[null,null]	NA	NA	NA	NA	NA	0.81637	0.99989	33129	54033	0.2958	0.009435	31.352	1.2031e-212	2595.4	14	74631000	PSEN1	1Mb	BMP4	50Mb	NA	7
rs12882530	PS	14:74631000	["G","C"]	LIN52	intron_variant	[null,null]	NA	NA	NA	NA	NA	0.81637	0.99989	33129	54033	0.1212	0.0095646	12.672	1.0294e-36	1345.6	14	74631000	PGF	1Mb	AKT1	50Mb	NA	7
rs12882530	RNFL	14:74631000	["G","C"]	LIN52	intron_variant	[null,null]	NA	NA	NA	NA	NA	0.81637	0.99989	33129	54033	-0.10627	0.0096767	-10.982	5.1961e-28	-778.05	14	74631000	ENTPD5	1Mb	AKT1	50Mb	NA	7
rs12882676	OPL+ONL	14:75272433	["A","G"]	YLPM1	intron_variant	[null]	NA	NA	NA	NA	NA	0.68522	0.99959	33129	45341	0.056882	0.0079891	7.12	1.1013e-12	466.28	14	75272433	FOS	1Mb	BMP4	50Mb	NA	7
rs12882734	OPL+ONL	14:74680578	["C","T"]	NA	intergenic_variant	[null]	NA	NA	NA	NA	NA	0.2733	0.9956	33129	18059	0.060046	0.0083423	7.1978	6.2506e-13	629.42	14	74680578	NUMB	1Mb	BMP4	50Mb	NA	7
rs12882766	OPL+ONL	14:74680631	["C","G"]	NA	regulatory_region_variant	[null]	NA	NA	NA	NA	NA	0.27333	0.99563	33129	18061	0.059909	0.0083423	7.1814	7.0474e-13	627.74	14	74680631	NUMB	1Mb	BMP4	50Mb	NA	7
rs12882888	OPL+ONL	14:74631367	["C","G"]	LIN52	intron_variant	[null]	NA	NA	NA	NA	NA	0.53088	0.99874	33129	35166	0.12485	0.0074103	16.848	1.9923e-63	1854.5	14	74631367	PSEN1	1Mb	BMP4	50Mb	NA	7
rs12882888	PS	14:74631367	["C","G"]	LIN52	intron_variant	[null]	NA	NA	NA	NA	NA	0.53088	0.99874	33129	35166	0.046792	0.0074482	6.2824	3.3762e-10	843.08	14	74631367	PGF	1Mb	AKT1	50Mb	NA	7
rs12882888	RNFL	14:74631367	["C","G"]	LIN52	intron_variant	[null]	NA	NA	NA	NA	NA	0.53088	0.99874	33129	35166	-0.042975	0.0075318	-5.7059	1.1674e-08	-556.36	14	74631367	ENTPD5	1Mb	AKT1	50Mb	NA	7
rs12883272	RNFL	14:61015153	["A","G"]	RP11-1042B17.3	intron_variant	[null]	NA	NA	NA	NA	NA	0.91571	0.99842	33129	60697	0.081309	0.013531	6.0089	1.8879e-09	734.16	14	61015153	RTN1	1Mb	AKT1	50Mb	NA	4
rs12883305	RNFL	14:61006690	["A","G"]	RP11-1042B17.3	intron_variant	[null]	NA	NA	NA	NA	NA	0.91516	0.99827	33129	60662	0.082864	0.013482	6.1462	8.0267e-10	744.05	14	61006690	RTN1	1Mb	AKT1	50Mb	NA	4
rs12883364	IPL	14:104417180	["A","G"]	TDRD9	intron_variant	[null]	NA	NA	NA	NA	NA	0.3309	0.9996	33129	21921	-0.059657	0.0076644	-7.7837	7.247e-15	-460.76	14	104417180	AKT1	1Mb	BMP4	50Mb	NA	2
rs12883476	OPL+ONL	14:74610098	["C","G"]	LIN52	intron_variant	[null]	NA	NA	NA	NA	NA	0.14562	0.99989	33129	9645	0.11609	0.01048	11.077	1.8201e-28	867.04	14	74610098	PSEN1	1Mb	BMP4	50Mb	NA	7
rs12883516	OPL+ONL	14:74610227	["A","G"]	LIN52	intron_variant	[null]	NA	NA	NA	NA	NA	0.14562	0.99988	33129	9645	0.11609	0.01048	11.077	1.8201e-28	867.04	14	74610227	PSEN1	1Mb	BMP4	50Mb	NA	7
rs12883575	OPL+ONL	14:75211975	["T","C"]	NA	intergenic_variant	[null,null]	NA	NA	NA	NA	NA	0.43466	0.86993	33129	28739	0.053074	0.0075399	7.0391	1.9729e-12	566.2	14	75211975	FOS	1Mb	BMP4	50Mb	NA	7
rs12883754	GCC	14:61006889	["C","T"]	RP11-1042B17.3	intron_variant	[null]	NA	NA	NA	NA	NA	0.29331	0.99779	33129	19476	-0.051887	0.008241	-6.2962	3.0891e-10	-549.61	14	61006889	PPM1A	1Mb	AKT1	50Mb	NA	4
rs12883754	INL	14:61006889	["C","T"]	RP11-1042B17.3	intron_variant	[null]	NA	NA	NA	NA	NA	0.29331	0.99779	33129	19476	-0.066651	0.0079494	-8.3844	5.2996e-17	-814.77	14	61006889	PPM1A	1Mb	HSP90AA1	50Mb	NA	4
rs12883754	PS	14:61006889	["C","T"]	RP11-1042B17.3	intron_variant	[null]	NA	NA	NA	NA	NA	0.29331	0.99779	33129	19476	-0.057124	0.0081302	-7.0261	2.1646e-12	-795.98	14	61006889	SIX1	1Mb	AKT1	50Mb	NA	4
rs12883754	RNFL	14:61006889	["C","T"]	RP11-1042B17.3	intron_variant	[null]	NA	NA	NA	NA	NA	0.29331	0.99779	33129	19476	-0.071136	0.0082174	-8.6567	5.0726e-18	-845.48	14	61006889	RTN1	1Mb	AKT1	50Mb	NA	4
rs12883793	OPL+ONL	14:74774031	["C","G"]	ABCD4	upstream_gene_variant	[null]	NA	NA	NA	NA	NA	0.35485	0.99613	33129	23520	-0.098772	0.0077279	-12.781	2.5579e-37	-1609.8	14	74774031	NUMB	1Mb	BMP4	50Mb	NA	7
rs12883793	PS	14:74774031	["C","G"]	ABCD4	upstream_gene_variant	[null]	NA	NA	NA	NA	NA	0.35485	0.99613	33129	23520	-0.043763	0.0077543	-5.6438	1.6773e-08	-548.26	14	74774031	PGF	1Mb	AKT1	50Mb	NA	7
rs12883837	OPL+ONL	14:74587315	["G","A"]	LIN52	intron_variant	[null]	NA	NA	NA	NA	NA	0.1455	0.9999	33129	9638	0.11631	0.010486	11.092	1.5388e-28	867.56	14	74587315	PSEN1	1Mb	BMP4	50Mb	NA	7
rs12883970	OPL+ONL	14:74507985	["G","A"]	CCDC176	intron_variant	[null]	NA	NA	NA	NA	NA	0.14545	0.9992	33129	9635	0.11686	0.010489	11.142	8.8495e-29	873.16	14	74507985	PSEN1	1Mb	BMP4	50Mb	NA	7
rs12883978	OPL+ONL	14:74587390	["G","T"]	LIN52	intron_variant	[null]	NA	NA	NA	NA	NA	0.1455	0.99988	33129	9638	0.11631	0.010486	11.092	1.5388e-28	867.56	14	74587390	PSEN1	1Mb	BMP4	50Mb	NA	7
rs12884052	OPL+ONL	14:74774044	["G","C"]	ABCD4	upstream_gene_variant	[null]	NA	NA	NA	NA	NA	0.3549	0.99633	33129	23524	-0.098625	0.0077274	-12.763	3.2241e-37	-1606.4	14	74774044	NUMB	1Mb	BMP4	50Mb	NA	7
rs12884052	PS	14:74774044	["G","C"]	ABCD4	upstream_gene_variant	[null]	NA	NA	NA	NA	NA	0.3549	0.99633	33129	23524	-0.043998	0.0077537	-5.6745	1.4025e-08	-549.84	14	74774044	PGF	1Mb	AKT1	50Mb	NA	7
rs12884055	OPL+ONL	14:74538381	["A","G"]	AC005484.5	intron_variant	[null]	NA	NA	NA	NA	NA	0.1455	0.99996	33129	9637	0.11716	0.010487	11.172	6.3252e-29	875.09	14	74538381	PSEN1	1Mb	BMP4	50Mb	NA	7
rs12884199	RNFL	14:59734872	["G","C"]	DAAM1	intron_variant	[null]	NA	NA	NA	NA	NA	0.16254	0.99295	33129	10724	-0.068534	0.010192	-6.7244	1.7914e-11	-574.81	14	59734872	DAAM1	1Mb	AKT1	50Mb	NA	1
rs12885224	IPL	14:104405016	["C","T"]	TDRD9	intron_variant	[null]	NA	NA	NA	NA	NA	0.33071	0.99991	33129	21910	-0.059699	0.007665	-7.7886	6.9733e-15	-461.91	14	104405016	AKT1	1Mb	BMP4	50Mb	NA	2
rs12885276	OPL+ONL	14:74459620	["C","T"]	ENTPD5	intron_variant	[null]	NA	NA	NA	NA	NA	0.14828	0.99819	33129	9816	0.12038	0.010417	11.556	7.8801e-31	936	14	74459620	PSEN1	1Mb	BMP4	50Mb	NA	7
rs12885683	CSI	14:70477942	["G","A"]	SMOC1	intron_variant	[null]	NA	NA	NA	NA	NA	0.3108	0.98424	33129	20532	0.045218	0.0074604	6.0611	1.3666e-09	551.97	14	70477942	SMOC1	1Mb	BMP4	50Mb	NA	1
rs12885821	RNFL	14:59746990	["A","G"]	DAAM1	intron_variant	[null]	NA	NA	NA	NA	NA	0.16267	0.9923	33129	10734	-0.069396	0.010189	-6.8111	9.8493e-12	-583.23	14	59746990	DAAM1	1Mb	AKT1	50Mb	NA	1
rs12885873	IPL	14:104435460	["C","A"]	TDRD9	intron_variant	[null]	NA	NA	NA	NA	NA	0.28724	0.98657	33129	19036	0.071553	0.0079558	8.9939	2.5107e-19	1119.2	14	104435460	AKT1	1Mb	ACTN1	50Mb	NA	2
rs12885977	OPL+ONL	14:69495375	["T","C"]	NA	intergenic_variant	[null]	NA	NA	NA	NA	NA	0.35364	0.98736	33129	23533	0.054369	0.0077507	7.0147	2.3492e-12	565.32	14	69495375	ZFP36L1	1Mb	BMP4	50Mb	NA	1
rs12886003	OPL+ONL	14:74263959	["A","G"]	RP5-1021I20.1	intron_variant	[null]	NA	NA	NA	NA	NA	0.15464	0.99635	33129	10246	0.10903	0.010237	10.651	1.9113e-26	887.06	14	74263959	PSEN1	1Mb	BMP4	50Mb	NA	7
rs12886086	RNFL	14:61042091	["A","G"]	RP11-1042B17.1	upstream_gene_variant	[null]	NA	NA	NA	NA	NA	0.91576	0.99906	33129	60698	0.08168	0.013532	6.0361	1.596e-09	735.21	14	61042091	RTN1	1Mb	AKT1	50Mb	NA	4
rs12886284	RNFL	14:59770050	["C","T"]	DAAM1	intron_variant	[null]	NA	NA	NA	NA	NA	0.19408	0.99789	33129	12830	-0.076086	0.0095167	-7.9951	1.337e-15	-728.94	14	59770050	DAAM1	1Mb	AKT1	50Mb	NA	1
rs12886715	OPL+ONL	14:69696336	["C","G"]	EXD2	intron_variant	[null]	NA	NA	NA	NA	NA	0.34224	0.99202	33129	22777	0.05151	0.0078191	6.5877	4.5341e-11	523.4	14	69696336	ZFP36L1	1Mb	BMP4	50Mb	NA	1
rs12886745	IPL	14:104523839	["C","T"]	TDRD9	downstream_gene_variant	[null]	NA	NA	NA	NA	NA	0.29143	0.99642	33129	19318	0.071092	0.0079139	8.9832	2.7663e-19	1130	14	104523839	AKT1	1Mb	ACTN1	50Mb	NA	2
rs12886808	OPL+ONL	14:74477206	["G","A"]	ENTPD5	intron_variant	[null]	NA	NA	NA	NA	NA	0.15224	0.99896	33129	10075	0.11609	0.010296	11.275	1.9724e-29	916.85	14	74477206	PSEN1	1Mb	BMP4	50Mb	NA	7
rs12886854	OPL+ONL	14:74790211	["C","T"]	VRTN	intron_variant	[null]	NA	NA	NA	NA	NA	0.32118	0.99577	33129	21285	-0.094481	0.0079246	-11.923	1.0539e-32	-1462.2	14	74790211	NUMB	1Mb	BMP4	50Mb	NA	7
rs12887033	OPL+ONL	14:74292128	["C","T"]	RP5-1021I20.2	intron_variant	[null]	NA	NA	NA	NA	NA	0.15532	0.99321	33129	10297	0.10808	0.010203	10.593	3.5512e-26	884.03	14	74292128	PSEN1	1Mb	BMP4	50Mb	NA	7
rs12887044	OPL+ONL	14:75255659	["C","T"]	YLPM1	intron_variant	[null]	NA	NA	NA	NA	NA	0.68942	0.9996	33129	45626	0.055012	0.0080204	6.8591	7.0515e-12	434.5	14	75255659	FOS	1Mb	BMP4	50Mb	NA	7
rs12887106	OPL+ONL	14:74496782	["A","G"]	CCDC176	intron_variant	[null]	NA	NA	NA	NA	NA	0.15199	0.99794	33129	10066	0.11739	0.0103	11.396	4.9522e-30	927.29	14	74496782	PSEN1	1Mb	BMP4	50Mb	NA	7
rs12887650	OPL+ONL	14:74741448	["A","G"]	NA	regulatory_region_variant	[null]	NA	NA	NA	NA	NA	0.47491	0.99751	33129	31488	-0.066544	0.0074123	-8.9775	2.9135e-19	-1272.7	14	74741448	NUMB	1Mb	BMP4	50Mb	NA	7
rs12887667	OPL+ONL	14:74264833	["C","G"]	RP5-1021I20.1	intron_variant	[null]	NA	NA	NA	NA	NA	0.15466	0.99716	33129	10247	0.109	0.010235	10.65	1.9308e-26	886.35	14	74264833	PSEN1	1Mb	BMP4	50Mb	NA	7
rs12887915	OPL+ONL	14:74470781	["A","C"]	ENTPD5	intron_variant	[null]	NA	NA	NA	NA	NA	0.74416	0.99202	33129	49371	-0.056209	0.0085542	-6.5709	5.0751e-11	-1073.9	14	74470781	PSEN1	1Mb	BMP4	50Mb	NA	7
rs12888069	OPL+ONL	14:74623691	["A","G"]	LIN52	intron_variant	[null]	NA	NA	NA	NA	NA	0.53084	0.99913	33129	35165	0.1247	0.0074101	16.828	2.7681e-63	1851.1	14	74623691	PSEN1	1Mb	BMP4	50Mb	NA	7
rs12888069	PS	14:74623691	["A","G"]	LIN52	intron_variant	[null]	NA	NA	NA	NA	NA	0.53084	0.99913	33129	35165	0.046932	0.0074479	6.3014	2.9868e-10	846.09	14	74623691	PGF	1Mb	AKT1	50Mb	NA	7
rs12888069	RNFL	14:74623691	["A","G"]	LIN52	intron_variant	[null]	NA	NA	NA	NA	NA	0.53084	0.99913	33129	35165	-0.043142	0.0075315	-5.7282	1.0237e-08	-558.1	14	74623691	ENTPD5	1Mb	AKT1	50Mb	NA	7
rs12888125	OPL+ONL	14:74470907	["A","G"]	ENTPD5	intron_variant	[null]	NA	NA	NA	NA	NA	0.74429	0.99195	33129	49380	-0.056289	0.0085555	-6.5792	4.7989e-11	-1074.6	14	74470907	PSEN1	1Mb	BMP4	50Mb	NA	7
rs12888554	OPL+ONL	14:74514388	["C","T"]	CCDC176	intron_variant	[null]	NA	NA	NA	NA	NA	0.14543	0.99933	33129	9634	0.11697	0.010489	11.151	7.9273e-29	873.48	14	74514388	PSEN1	1Mb	BMP4	50Mb	NA	7
rs12888998	OPL+ONL	14:75292662	["G","T"]	YLPM1	intron_variant	[null]	NA	NA	NA	NA	NA	0.46293	0.9991	33129	30626	0.062784	0.0074814	8.3921	4.9632e-17	731.24	14	75292662	FOS	1Mb	BMP4	50Mb	NA	7
rs12889168	IPL	14:104481957	["A","T"]	TDRD9	intron_variant	[null]	NA	NA	NA	NA	NA	0.29074	0.99961	33129	19271	0.07112	0.0079195	8.9804	2.8364e-19	1125.3	14	104481957	AKT1	1Mb	ACTN1	50Mb	NA	2
rs12889182	OPL+ONL	14:74671355	["A","T"]	LIN52	downstream_gene_variant	[null]	NA	NA	NA	NA	NA	0.1898	0.99659	33129	12556	0.12089	0.0094287	12.822	1.5201e-37	1113	14	74671355	NUMB	1Mb	BMP4	50Mb	NA	7
rs12889195	CSI	14:70469131	["G","A"]	SMOC1	intron_variant	[null]	NA	NA	NA	NA	NA	0.31063	0.9842	33129	20526	0.045802	0.0074576	6.1416	8.2617e-10	554.42	14	70469131	SMOC1	1Mb	BMP4	50Mb	NA	1
rs12889277	OPL+ONL	14:75229376	["A","T"]	YLPM1	upstream_gene_variant	[null]	NA	NA	NA	NA	NA	0.4442	0.99967	33129	29402	0.062243	0.0075049	8.2937	1.1392e-16	726.08	14	75229376	FOS	1Mb	BMP4	50Mb	NA	7
rs12889665	OPL+ONL	14:75234830	["T","G"]	YLPM1	intron_variant	[null]	NA	NA	NA	NA	NA	0.53817	0.99968	33129	35614	0.065178	0.0074814	8.712	3.1216e-18	767.33	14	75234830	FOS	1Mb	BMP4	50Mb	NA	7
rs12889678	INL	14:61055023	["A","G"]	NA	intergenic_variant	[null]	NA	NA	NA	NA	NA	0.20446	0.99663	33129	13571	-0.063874	0.0089802	-7.1128	1.1604e-12	-642.03	14	61055023	PPM1A	1Mb	HSP90AA1	50Mb	NA	4
rs12889678	RNFL	14:61055023	["A","G"]	NA	intergenic_variant	[null]	NA	NA	NA	NA	NA	0.20446	0.99663	33129	13571	-0.059299	0.0092849	-6.3866	1.7189e-10	-558.51	14	61055023	RTN1	1Mb	AKT1	50Mb	NA	4
rs12889747	OPL+ONL	14:74553714	["A","C"]	LIN52	intron_variant	NA	NA	NA	NA	NA	NA	0.14554	0.99991	33129	9640	0.11654	0.010485	11.115	1.1976e-28	869.22	14	74553714	PSEN1	1Mb	BMP4	50Mb	NA	7
rs12889842	IPL	14:104344947	["G","T"]	CTD-2134A5.4	intron_variant	[null]	NA	NA	NA	NA	NA	0.32515	0.98388	33129	21528	0.045588	0.0076904	5.9279	3.0994e-09	873.36	14	104344947	AKT1	1Mb	BMP4	50Mb	NA	2
rs12889849	OPL+ONL	14:69693119	["G","A"]	EXD2	intron_variant	[null]	NA	NA	NA	NA	NA	0.34226	0.99196	33129	22779	0.051634	0.0078193	6.6034	4.0784e-11	525.09	14	69693119	ZFP36L1	1Mb	BMP4	50Mb	NA	1
rs12889899	INL	14:60882213	["T","G"]	C14orf39	intron_variant	[null]	NA	NA	NA	NA	NA	0.20478	0.9965	33129	13597	-0.063964	0.0089649	-7.135	9.8799e-13	-646.12	14	60882213	PPM1A	1Mb	HSP90AA1	50Mb	NA	4
rs12889899	RNFL	14:60882213	["T","G"]	C14orf39	intron_variant	[null]	NA	NA	NA	NA	NA	0.20478	0.9965	33129	13597	-0.059238	0.0092692	-6.3908	1.6719e-10	-558.25	14	60882213	RTN1	1Mb	AKT1	50Mb	NA	4
rs12889955	INL	14:75172999	["G","A"]	AC007956.1	intron_variant	[null]	NA	NA	NA	NA	NA	0.50309	0.99889	33129	33346	0.04218	0.0072782	5.7953	6.8796e-09	951.8	14	75172999	EIF2B2	1Mb	HSP90AA1	50Mb	NA	7
rs12889955	OPL+ONL	14:75172999	["G","A"]	AC007956.1	intron_variant	[null]	NA	NA	NA	NA	NA	0.50309	0.99889	33129	33346	0.050048	0.0074294	6.7364	1.6501e-11	526.8	14	75172999	FOS	1Mb	BMP4	50Mb	NA	7
rs12890218	OPL+ONL	14:74340176	["T","C"]	PTGR2	intron_variant	[null]	NA	NA	NA	NA	NA	0.19841	0.99763	33129	13144	-0.14212	0.0093106	-15.265	1.9831e-52	-1592.5	14	74340176	PSEN1	1Mb	BMP4	50Mb	NA	7
rs12890479	OPL+ONL	14:74502281	["C","G"]	CCDC176	intron_variant	[null]	NA	NA	NA	NA	NA	0.14529	0.99809	33129	9623	0.11726	0.010492	11.176	6.0324e-29	876.59	14	74502281	PSEN1	1Mb	BMP4	50Mb	NA	7
rs12890516	OPL+ONL	14:36151197	["C","T"]	RALGAPA1	intron_variant	[null]	NA	NA	NA	NA	NA	0.17148	0.99745	33129	11411	0.055223	0.0098252	5.6206	1.9185e-08	453.21	14	36151197	INSM2	1Mb	BMP4	50Mb	NA	1
rs12890560	OPL+ONL	14:69674352	["G","A"]	EXD2	intron_variant	[null]	NA	NA	NA	NA	NA	0.34289	0.99164	33129	22815	0.051496	0.0078175	6.5873	4.5467e-11	523.04	14	69674352	ZFP36L1	1Mb	BMP4	50Mb	NA	1
rs12890598	OPL+ONL	14:74280238	["T","C"]	NA	intergenic_variant	[null]	NA	NA	NA	NA	NA	0.87437	0.98823	33129	57949	-0.072483	0.011228	-6.4553	1.0949e-10	-957.87	14	74280238	PSEN1	1Mb	BMP4	50Mb	NA	7
rs12890702	RNFL	14:59673968	["A","G"]	DAAM1	intron_variant	[null]	NA	NA	NA	NA	NA	0.19489	1	33129	12877	-0.07731	0.0095093	-8.1299	4.4462e-16	-741.5	14	59673968	DAAM1	1Mb	AKT1	50Mb	NA	1
rs12890722	IPL	14:104362317	["G","C"]	NA	intergenic_variant	[null]	NA	NA	NA	NA	NA	0.34591	0.98837	33129	22881	0.045375	0.0075669	5.9965	2.0376e-09	899.67	14	104362317	AKT1	1Mb	BMP4	50Mb	NA	2
rs12890741	OPL+ONL	14:74261657	["G","C"]	RP5-1021I20.1	intron_variant	[null]	NA	NA	NA	NA	NA	0.15463	0.99374	33129	10245	0.1091	0.010236	10.659	1.749e-26	887.16	14	74261657	PSEN1	1Mb	BMP4	50Mb	NA	7
rs12890967	OPL+ONL	14:74296119	["T","G"]	RP5-1021I20.2	intron_variant	[null]	NA	NA	NA	NA	NA	0.14528	0.99271	33129	9629	0.11886	0.010482	11.339	9.5457e-30	917.57	14	74296119	PSEN1	1Mb	BMP4	50Mb	NA	7
rs1289097	GCC	11:88662225	["T","A"]	GRM5	intron_variant	[null]	NA	NA	NA	NA	NA	0.39582	0.99693	33129	26181	0.043736	0.0076907	5.6868	1.305e-08	962.73	11	88662225	TYR	1Mb	DSCAML1	50Mb	NA	1
rs1289097	RNFL	11:88662225	["T","A"]	GRM5	intron_variant	[null]	NA	NA	NA	NA	NA	0.39582	0.99693	33129	26181	0.050036	0.0076716	6.5223	7.0215e-11	920.86	11	88662225	NOX4	1Mb	NCAM1	50Mb	NA	1
rs1289097	RPE+BM	11:88662225	["T","A"]	GRM5	intron_variant	[null]	NA	NA	NA	NA	NA	0.39582	0.99693	33129	26181	0.064694	0.007631	8.4778	2.3887e-17	678.49	11	88662225	TYR	1Mb	TYR	50Mb	NA	1
rs12891103	OPL+ONL	14:69496497	["G","A"]	NA	intergenic_variant	[null]	NA	NA	NA	NA	NA	0.35359	0.98822	33129	23531	0.054018	0.0077511	6.969	3.2512e-12	560.12	14	69496497	ZFP36L1	1Mb	BMP4	50Mb	NA	1
rs12891131	OPL+ONL	14:75240090	["A","G"]	YLPM1	intron_variant	[null]	NA	NA	NA	NA	NA	0.5384	0.99972	33129	35630	0.065459	0.0074814	8.7496	2.2407e-18	768.98	14	75240090	FOS	1Mb	BMP4	50Mb	NA	7
rs12892228	INL	14:75108290	["C","T"]	NA	regulatory_region_variant	[null]	NA	NA	NA	NA	NA	0.48145	0.99593	33129	31861	0.040734	0.0072616	5.6095	2.0455e-08	889.21	14	75108290	EIF2B2	1Mb	HSP90AA1	50Mb	NA	7
rs12892228	OPL+ONL	14:75108290	["C","T"]	NA	regulatory_region_variant	[null]	NA	NA	NA	NA	NA	0.48145	0.99593	33129	31861	0.050631	0.0074121	6.8309	8.5859e-12	537.87	14	75108290	FOS	1Mb	BMP4	50Mb	NA	7
rs12892608	OPL+ONL	14:74469188	["T","C"]	ENTPD5	intron_variant	[null]	NA	NA	NA	NA	NA	0.14885	0.99488	33129	9855	0.11871	0.010403	11.411	4.2044e-30	918.38	14	74469188	PSEN1	1Mb	BMP4	50Mb	NA	7
rs12892635	OPL+ONL	14:74305480	["T","A"]	RP5-1021I20.7	downstream_gene_variant	[null]	NA	NA	NA	NA	NA	0.14746	0.99455	33129	9765	0.11994	0.010443	11.485	1.7992e-30	931.98	14	74305480	PSEN1	1Mb	BMP4	50Mb	NA	7
rs12892721	OPL+ONL	14:36033703	["C","T"]	RALGAPA1	intron_variant	[null]	NA	NA	NA	NA	NA	0.17088	0.99749	33129	11369	0.055191	0.0098382	5.6098	2.0413e-08	452.03	14	36033703	INSM2	1Mb	BMP4	50Mb	NA	1
rs12893367	OPL+ONL	14:74506445	["C","T"]	CCDC176	intron_variant	[null]	NA	NA	NA	NA	NA	0.46862	0.9987	33129	31055	-0.12435	0.0074105	-16.781	6.1731e-63	-2316.6	14	74506445	PSEN1	1Mb	BMP4	50Mb	NA	7
rs12893367	PS	14:74506445	["C","T"]	CCDC176	intron_variant	[null]	NA	NA	NA	NA	NA	0.46862	0.9987	33129	31055	-0.046951	0.0074481	-6.3038	2.9415e-10	-703.62	14	74506445	PGF	1Mb	AKT1	50Mb	NA	7
rs12893367	RNFL	14:74506445	["C","T"]	CCDC176	intron_variant	[null]	NA	NA	NA	NA	NA	0.46862	0.9987	33129	31055	0.043358	0.0075316	5.7569	8.6453e-09	910.27	14	74506445	ENTPD5	1Mb	AKT1	50Mb	NA	7
rs12894825	OPL+ONL	14:74450752	["C","T"]	ENTPD5	intron_variant	[null]	NA	NA	NA	NA	NA	0.14828	0.9981	33129	9818	0.12013	0.010417	11.532	1.0433e-30	933.73	14	74450752	PSEN1	1Mb	BMP4	50Mb	NA	7
rs12894937	INL	14:75101957	["T","C"]	NA	regulatory_region_variant	[null,null]	NA	NA	NA	NA	NA	0.47226	0.98787	33129	31280	0.04144	0.0072677	5.702	1.1941e-08	898.53	14	75101957	EIF2B2	1Mb	HSP90AA1	50Mb	NA	7
rs12894937	IPL	14:75101957	["T","C"]	NA	regulatory_region_variant	[null,null]	NA	NA	NA	NA	NA	0.47226	0.98787	33129	31280	0.040385	0.0072189	5.5944	2.2317e-08	976.12	14	75101957	LTBP2	1Mb	BMP4	50Mb	NA	7
rs12894937	OPL+ONL	14:75101957	["T","C"]	NA	regulatory_region_variant	[null,null]	NA	NA	NA	NA	NA	0.47226	0.98787	33129	31280	0.054676	0.0074176	7.3712	1.7302e-13	607.23	14	75101957	FOS	1Mb	BMP4	50Mb	NA	7
rs12895218	GCC	14:74672385	["C","T"]	LIN52	downstream_gene_variant	[null]	NA	NA	NA	NA	NA	0.49558	0.99744	33129	32838	-0.042138	0.0075304	-5.5957	2.2143e-08	-331.65	14	74672385	LTBP2	1Mb	AKT1	50Mb	NA	7
rs12895218	OPL+ONL	14:74672385	["C","T"]	LIN52	downstream_gene_variant	[null]	NA	NA	NA	NA	NA	0.49558	0.99744	33129	32838	0.11369	0.0073969	15.371	3.9313e-53	1700.7	14	74672385	NUMB	1Mb	BMP4	50Mb	NA	7
rs12895218	PS	14:74672385	["C","T"]	LIN52	downstream_gene_variant	[null]	NA	NA	NA	NA	NA	0.49558	0.99744	33129	32838	0.050153	0.0074287	6.7512	1.4902e-11	921.05	14	74672385	PGF	1Mb	AKT1	50Mb	NA	7
rs12895218	RNFL	14:74672385	["C","T"]	LIN52	downstream_gene_variant	[null]	NA	NA	NA	NA	NA	0.49558	0.99744	33129	32838	-0.042922	0.0075127	-5.7133	1.1177e-08	-563.45	14	74672385	ENTPD5	1Mb	AKT1	50Mb	NA	7
rs12895268	OPL+ONL	14:74658029	["C","T"]	LIN52	intron_variant	[null]	NA	NA	NA	NA	NA	0.14555	1	33129	9639	0.11673	0.010484	11.134	9.6691e-29	871.82	14	74658029	NUMB	1Mb	BMP4	50Mb	NA	7
rs12895288	OPL+ONL	14:74269423	["A","G"]	RP5-1021I20.1	intron_variant	[null]	NA	NA	NA	NA	NA	0.15471	0.99952	33129	10251	0.10899	0.010235	10.649	1.9397e-26	886.48	14	74269423	PSEN1	1Mb	BMP4	50Mb	NA	7
rs12895359	IPL	14:104389117	["G","A"]	C14orf2	upstream_gene_variant	[null]	NA	NA	NA	NA	NA	0.28989	0.99351	33129	19202	0.070548	0.0079329	8.8931	6.2356e-19	1114.8	14	104389117	AKT1	1Mb	BMP4	50Mb	NA	2
rs12895426	INL	14:60804191	["G","C"]	NA	intergenic_variant	[null,null]	NA	NA	NA	NA	NA	0.20447	0.9823	33129	13584	-0.063416	0.00897	-7.0698	1.582e-12	-635.96	14	60804191	PPM1A	1Mb	HSP90AA1	50Mb	NA	4
rs12895426	RNFL	14:60804191	["G","C"]	NA	intergenic_variant	[null,null]	NA	NA	NA	NA	NA	0.20447	0.9823	33129	13584	-0.05686	0.0092748	-6.1306	8.8555e-10	-534.09	14	60804191	RTN1	1Mb	AKT1	50Mb	NA	4
rs12895452	OPL+ONL	14:75397764	["C","T"]	NA	intergenic_variant	[null]	NA	NA	NA	NA	NA	0.37155	0.9912	33129	24567	0.049238	0.0076886	6.404	1.5342e-10	539.17	14	75397764	FOS	1Mb	BMP4	50Mb	NA	7
rs12895592	IPL	14:104382032	["G","T"]	C14orf2	intron_variant	[null]	NA	NA	NA	NA	NA	0.28714	0.99006	33129	19025	0.071993	0.007957	9.0476	1.5384e-19	1126.5	14	104382032	AKT1	1Mb	BMP4	50Mb	NA	2
rs12895784	RNFL	14:60980116	["G","T"]	RP11-1042B17.3	upstream_gene_variant	[null]	NA	NA	NA	NA	NA	0.91545	0.99895	33129	60681	0.080215	0.01351	5.9376	2.9216e-09	729.11	14	60980116	RTN1	1Mb	AKT1	50Mb	NA	4
rs12895803	OPL+ONL	14:74730468	["C","T"]	VSX2	downstream_gene_variant	[null]	NA	NA	NA	NA	NA	0.33115	0.99166	33129	21933	-0.095557	0.0078645	-12.15	6.7368e-34	-1503.4	14	74730468	NUMB	1Mb	BMP4	50Mb	NA	7
rs12895829	OPL+ONL	14:74406800	["C","G"]	FAM161B	intron_variant	[null]	NA	NA	NA	NA	NA	0.1482	0.99783	33129	9814	0.11899	0.01042	11.419	3.8188e-30	921.41	14	74406800	PSEN1	1Mb	BMP4	50Mb	NA	7
rs12895882	OPL+ONL	14:75029485	["T","C"]	LTBP2	intron_variant	[null]	NA	NA	NA	NA	NA	0.50229	0.98725	33129	33335	0.058156	0.0074608	7.7949	6.6349e-15	743.72	14	75029485	FOS	1Mb	BMP4	50Mb	NA	7
rs12895980	OPL+ONL	14:74341938	["C","G"]	PTGR2	intron_variant	[null]	NA	NA	NA	NA	NA	0.19832	0.99805	33129	13137	-0.14235	0.0093129	-15.286	1.4399e-52	-1593.7	14	74341938	PSEN1	1Mb	BMP4	50Mb	NA	7
rs12896058	OPL+ONL	14:74658493	["C","T"]	LIN52	intron_variant	[null]	NA	NA	NA	NA	NA	0.14551	0.99962	33129	9639	0.11685	0.010482	11.148	8.2076e-29	872.46	14	74658493	NUMB	1Mb	BMP4	50Mb	NA	7
rs12896084	OPL+ONL	14:74786538	["T","C"]	VRTN	intron_variant	[null]	NA	NA	NA	NA	NA	0.35451	0.99795	33129	23499	-0.098568	0.0077327	-12.747	3.9666e-37	-1605.2	14	74786538	NUMB	1Mb	BMP4	50Mb	NA	7
rs12896084	PS	14:74786538	["T","C"]	VRTN	intron_variant	[null]	NA	NA	NA	NA	NA	0.35451	0.99795	33129	23499	-0.044047	0.007759	-5.677	1.3826e-08	-553	14	74786538	PGF	1Mb	AKT1	50Mb	NA	7
rs12896104	OPL+ONL	14:74306014	["A","G"]	RP5-1021I20.7	downstream_gene_variant	[null]	NA	NA	NA	NA	NA	0.67569	0.98851	33129	44804	0.049867	0.0079598	6.2649	3.7774e-10	394.45	14	74306014	PSEN1	1Mb	BMP4	50Mb	NA	7
rs12896360	OPL+ONL	14:75278181	["A","C"]	YLPM1	intron_variant	[null]	NA	NA	NA	NA	NA	0.68072	0.99954	33129	45047	0.056833	0.0079651	7.1352	9.8643e-13	475.62	14	75278181	FOS	1Mb	BMP4	50Mb	NA	7
rs12896861	OPL+ONL	14:75239863	["C","T"]	YLPM1	intron_variant	[null]	NA	NA	NA	NA	NA	0.4641	0.99984	33129	30703	0.063092	0.0074792	8.4357	3.4248e-17	738.25	14	75239863	FOS	1Mb	BMP4	50Mb	NA	7
rs12896898	OPL+ONL	14:74804634	["C","G"]	VRTN	intron_variant	[null]	NA	NA	NA	NA	NA	0.32935	0.99505	33129	21827	-0.099267	0.0078786	-12.6	2.5725e-36	-1553.1	14	74804634	NUMB	1Mb	BMP4	50Mb	NA	7
rs12896898	PS	14:74804634	["C","G"]	VRTN	intron_variant	[null]	NA	NA	NA	NA	NA	0.32935	0.99505	33129	21827	-0.044423	0.007905	-5.6196	1.929e-08	-566.83	14	74804634	PGF	1Mb	AKT1	50Mb	NA	7
rs12897095	OPL+ONL	14:74336737	["A","G"]	PTGR2	intron_variant	[null]	NA	NA	NA	NA	NA	0.14821	0.99805	33129	9815	0.11911	0.010417	11.434	3.2372e-30	922.74	14	74336737	PSEN1	1Mb	BMP4	50Mb	NA	7
rs12897774	OPL+ONL	14:74521144	["C","T"]	CCDC176	intron_variant	[null]	NA	NA	NA	NA	NA	0.14546	0.99933	33129	9635	0.11696	0.010489	11.151	8.0075e-29	873.06	14	74521144	PSEN1	1Mb	BMP4	50Mb	NA	7
rs12898729	CSI	15:28392261	["G","A"]	HERC2	intron_variant	[null]	NA	NA	NA	NA	NA	0.75807	0.93569	33129	50223	0.069118	0.00808	8.5542	1.2373e-17	1028.3	15	28392261	HERC2	1Mb	PML	50Mb	NA	2
rs12898729	RPE+BM	15:28392261	["G","A"]	HERC2	intron_variant	[null]	NA	NA	NA	NA	NA	0.75807	0.93569	33129	50223	0.15893	0.0087238	18.218	8.6002e-74	1213.3	15	28392261	OCA2	1Mb	OCA2	50Mb	OCA2:rs12898729_A	2
rs12899295	RPE+BM	15:28226597	["G","A"]	OCA2	intron_variant	[null]	NA	NA	NA	NA	NA	0.71247	0.99606	33129	47282	0.063671	0.0082635	7.7051	1.3435e-14	231.61	15	28226597	OCA2	1Mb	OCA2	50Mb	NA	2
rs12899786	OPL+ONL	15:45469694	["C","G"]	SHF	intron_variant	[null]	NA	NA	NA	NA	NA	0.31619	0.99627	33129	20953	0.045734	0.0080183	5.7037	1.1823e-08	551.44	15	45469694	PATL2	1Mb	BBS4	50Mb	NA	1
rs12900108	PS	15:89767420	["T","C"]	RLBP1	upstream_gene_variant	[null]	NA	NA	NA	NA	NA	0.38065	0.99508	33129	25134	0.046909	0.0076759	6.1112	9.9991e-10	799.02	15	89767420	RLBP1	1Mb	MEF2A	50Mb	NA	2
rs12900646	INL	15:53611011	["G","A"]	NA	intergenic_variant	[null]	NA	NA	NA	NA	NA	0.41859	0.98479	33129	27769	0.044818	0.0073803	6.0726	1.2722e-09	974.71	15	53611011	FAM214A	1Mb	BMF	50Mb	NA	3
rs12900725	INL	15:53611326	["A","C"]	NA	intergenic_variant	[null]	NA	NA	NA	NA	NA	0.42081	0.98415	33129	27908	0.044316	0.0073778	6.0067	1.9135e-09	972.97	15	53611326	FAM214A	1Mb	BMF	50Mb	NA	3
rs12901114	OPL+ONL	15:45526391	["T","G"]	NA	intergenic_variant	[null]	NA	NA	NA	NA	NA	0.29957	0.99948	33129	19862	0.044462	0.0081362	5.4647	4.6707e-08	509.19	15	45526391	PATL2	1Mb	BBS4	50Mb	NA	1
rs12901183	INL	15:53871542	["C","T"]	WDR72	intron_variant	[null]	NA	NA	NA	NA	NA	0.43934	0.98443	33129	29111	0.047175	0.0073524	6.4162	1.4158e-10	1012.1	15	53871542	FAM214A	1Mb	BMF	50Mb	NA	3
rs12901476	INL	15:53611003	["T","C"]	NA	intergenic_variant	[null]	NA	NA	NA	NA	NA	0.42081	0.98454	33129	27908	0.044308	0.0073778	6.0057	1.9254e-09	972.36	15	53611003	FAM214A	1Mb	BMF	50Mb	NA	3
rs12902212	OPL+ONL	15:45495229	["G","A"]	SHF	upstream_gene_variant	[null]	NA	NA	NA	NA	NA	0.30147	0.99767	33129	19989	0.044331	0.0081263	5.4553	4.9247e-08	512.4	15	45495229	PATL2	1Mb	BBS4	50Mb	NA	1
rs12902831	CSI	15:79433171	["G","A"]	NA	regulatory_region_variant	[null]	NA	NA	NA	NA	NA	0.48473	0.99912	33129	32097	0.040529	0.0069147	5.8613	4.6362e-09	941.45	15	79433171	RASGRF1	1Mb	PML	50Mb	NA	1
rs12902855	INL	15:53975914	["G","A"]	WDR72	intron_variant	[null]	NA	NA	NA	NA	NA	0.48036	0.98647	33129	31846	-0.058238	0.0072702	-8.0105	1.1795e-15	-645.5	15	53975914	WDR72	1Mb	BMF	50Mb	NA	3
rs12902855	IPL	15:53975914	["G","A"]	WDR72	intron_variant	[null]	NA	NA	NA	NA	NA	0.48036	0.98647	33129	31846	-0.049154	0.0072233	-6.805	1.0279e-11	-392.52	15	53975914	WDR72	1Mb	MEF2A	50Mb	NA	3
rs12902855	OPL+ONL	15:53975914	["G","A"]	WDR72	intron_variant	[null]	NA	NA	NA	NA	NA	0.48036	0.98647	33129	31846	-0.045952	0.0074255	-6.1883	6.1518e-10	-984.26	15	53975914	WDR72	1Mb	NR2F2	50Mb	NA	3
rs12903149	OPL+ONL	15:45539076	["G","A"]	CTD-2651B20.3	downstream_gene_variant	[null]	NA	NA	NA	NA	NA	0.29944	1	33129	19853	0.04455	0.0081381	5.4742	4.4263e-08	509.95	15	45539076	PATL2	1Mb	BBS4	50Mb	NA	1
rs12903382	RPE+BM	15:28226949	["A","G"]	OCA2	intron_variant	[null]	NA	NA	NA	NA	NA	0.7164	0.9933	33129	47532	0.063656	0.0082937	7.6753	1.696e-14	223.46	15	28226949	OCA2	1Mb	OCA2	50Mb	NA	2
rs12904079	OPL+ONL	15:45483124	["G","A"]	SHF	intron_variant	[null]	NA	NA	NA	NA	NA	0.33935	0.99479	33129	22472	0.047944	0.0078747	6.0883	1.1538e-09	581.79	15	45483124	PATL2	1Mb	BBS4	50Mb	NA	1
rs12904265	OPL+ONL	15:45526713	["C","T"]	NA	intergenic_variant	[null]	NA	NA	NA	NA	NA	0.29957	0.99968	33129	19862	0.044462	0.0081362	5.4647	4.6707e-08	509.19	15	45526713	PATL2	1Mb	BBS4	50Mb	NA	1
rs12904397	RPE+BM	15:28481303	["G","C"]	HERC2	intron_variant	[null]	NA	NA	NA	NA	NA	0.04594	0.98889	33129	3039	-0.14949	0.017934	-8.3354	8.0173e-17	-447.49	15	28481303	OCA2	1Mb	OCA2	50Mb	NA	2
rs12904591	OPL+ONL	15:45510471	["T","C"]	SNORA11	upstream_gene_variant	[null]	NA	NA	NA	NA	NA	0.30006	0.99474	33129	19895	0.045516	0.0081334	5.5962	2.2084e-08	521.08	15	45510471	PATL2	1Mb	BBS4	50Mb	NA	1
rs12904815	OPL+ONL	15:45492118	["C","G"]	RP11-519G16.2	non_coding_transcript_exon_variant	[null]	NA	NA	NA	NA	NA	0.30204	0.99301	33129	20031	0.045075	0.0081235	5.5488	2.8991e-08	521	15	45492118	PATL2	1Mb	BBS4	50Mb	NA	1
rs12904851	INL	15:53632888	["G","A"]	NA	intergenic_variant	[null]	NA	NA	NA	NA	NA	0.41785	0.99187	33129	27714	0.045067	0.0073851	6.1025	1.0557e-09	965.49	15	53632888	FAM214A	1Mb	BMF	50Mb	NA	3
rs12905053	OPL+ONL	15:45492082	["G","A"]	RP11-519G16.2	non_coding_transcript_exon_variant	[null]	NA	NA	NA	NA	NA	0.30171	0.99696	33129	20008	0.044475	0.0081268	5.4727	4.465e-08	512.2	15	45492082	PATL2	1Mb	BBS4	50Mb	NA	1
rs12905246	OPL+ONL	15:45500841	["C","T"]	NA	intergenic_variant	[null]	NA	NA	NA	NA	NA	0.29835	0.9976	33129	19776	0.044832	0.0081576	5.4957	3.9213e-08	507.54	15	45500841	PATL2	1Mb	BBS4	50Mb	NA	1
rs12906537	OPL+ONL	15:45520061	["T","C"]	NA	intergenic_variant	[null]	NA	NA	NA	NA	NA	0.29951	0.99854	33129	19858	0.044488	0.0081366	5.4677	4.5919e-08	509.02	15	45520061	PATL2	1Mb	BBS4	50Mb	NA	1
rs12906734	OPL+ONL	15:45520240	["T","G"]	NA	intergenic_variant	[null]	NA	NA	NA	NA	NA	0.29951	0.99857	33129	19858	0.044488	0.0081366	5.4677	4.5919e-08	509.02	15	45520240	PATL2	1Mb	BBS4	50Mb	NA	1
rs12906778	RPE+BM	15:28244036	["T","C"]	OCA2	intron_variant	[null]	NA	NA	NA	NA	NA	0.79324	0.99559	33129	52670	0.055859	0.0092741	6.0231	1.7292e-09	-125.29	15	28244036	OCA2	1Mb	OCA2	50Mb	NA	2
rs12906891	INL	15:53864144	["C","T"]	WDR72	intron_variant	[null]	NA	NA	NA	NA	NA	0.35396	0.98172	33129	23444	0.047637	0.0076065	6.2627	3.8312e-10	901.08	15	53864144	FAM214A	1Mb	BMF	50Mb	NA	3
rs12907341	INL	15:53609378	["C","G"]	NA	intergenic_variant	[null]	NA	NA	NA	NA	NA	0.43093	0.97803	33129	28571	0.04169	0.0073558	5.6676	1.4597e-08	935.41	15	53609378	FAM214A	1Mb	BMF	50Mb	NA	3
rs12908743	INL	15:53624467	["G","A"]	NA	intergenic_variant	[null]	NA	NA	NA	NA	NA	0.41723	0.99221	33129	27677	0.045523	0.0073849	6.1644	7.1585e-10	976.8	15	53624467	FAM214A	1Mb	BMF	50Mb	NA	3
rs12908943	OPL+ONL	15:45445311	["C","T"]	CTD-2651B20.1	non_coding_transcript_exon_variant	[null]	NA	NA	NA	NA	NA	0.31373	0.99861	33129	20790	0.045965	0.0080385	5.7181	1.0866e-08	549.44	15	45445311	PATL2	1Mb	BBS4	50Mb	NA	1
rs12909057	RPE+BM	15:28545448	["G","A"]	HERC2	intron_variant	[null]	NA	NA	NA	NA	NA	0.054102	0.85779	33129	3569.1	-0.12063	0.016636	-7.251	4.2265e-13	-431.45	15	28545448	OCA2	1Mb	OCA2	50Mb	NA	2
rs12909874	PS	15:52721747	["G","A"]	MYO5A	intron_variant	[null]	NA	NA	NA	NA	NA	0.63882	0.9988	33129	42366	-0.04684	0.0077319	-6.058	1.3929e-09	-631.43	15	52721747	MYO5A	1Mb	MEF2A	50Mb	NA	1
rs12909987	OPL+ONL	15:45512207	["A","G"]	SNORA11	upstream_gene_variant	[null]	NA	NA	NA	NA	NA	0.30001	0.99649	33129	19889	0.044961	0.0081343	5.5273	3.2755e-08	513.5	15	45512207	PATL2	1Mb	BBS4	50Mb	NA	1
rs12910214	OPL+ONL	15:45512333	["A","G"]	CTD-2651B20.2	downstream_gene_variant	[null]	NA	NA	NA	NA	NA	0.29961	0.9954	33129	19860	0.045113	0.0081378	5.5436	2.9862e-08	514.57	15	45512333	PATL2	1Mb	BBS4	50Mb	NA	1
rs12910270	OPL+ONL	15:45512086	["G","A"]	SNORA11	upstream_gene_variant	[null]	NA	NA	NA	NA	NA	0.29984	0.99706	33129	19876	0.045016	0.0081347	5.5338	3.1578e-08	514.16	15	45512086	PATL2	1Mb	BBS4	50Mb	NA	1
rs12910357	OPL+ONL	15:45512306	["C","T"]	CTD-2651B20.2	downstream_gene_variant	[null]	NA	NA	NA	NA	NA	0.29961	0.99539	33129	19860	0.045113	0.0081378	5.5436	2.9862e-08	514.57	15	45512306	PATL2	1Mb	BBS4	50Mb	NA	1
rs12910433	RPE+BM	15:28228644	["G","A"]	OCA2	intron_variant	[null]	NA	NA	NA	NA	NA	0.71243	0.99356	33129	47277	0.063219	0.0082664	7.6477	2.1015e-14	224.09	15	28228644	OCA2	1Mb	OCA2	50Mb	NA	2
rs12910591	OPL+ONL	15:45512251	["G","C"]	CTD-2651B20.2	downstream_gene_variant	[null]	NA	NA	NA	NA	NA	0.29987	0.99682	33129	19879	0.044947	0.0081349	5.5253	3.3148e-08	513.13	15	45512251	PATL2	1Mb	BBS4	50Mb	NA	1
rs12911551	OPL+ONL	15:45512319	["T","C"]	CTD-2651B20.2	downstream_gene_variant	[null]	NA	NA	NA	NA	NA	0.29955	0.9954	33129	19856	0.045117	0.0081388	5.5435	2.9876e-08	514.79	15	45512319	PATL2	1Mb	BBS4	50Mb	NA	1
rs12911960	RPE+BM	15:28237521	["T","C"]	OCA2	intron_variant	[null]	NA	NA	NA	NA	NA	0.79391	0.99961	33129	52712	0.056862	0.0092814	6.1265	9.0857e-10	-115.77	15	28237521	OCA2	1Mb	OCA2	50Mb	NA	2
rs12912427	CSI	15:28495956	["A","G"]	HERC2	intron_variant	[null]	NA	NA	NA	NA	NA	0.7781	0.89202	33129	51547	0.066765	0.0083221	8.0226	1.0691e-15	985.72	15	28495956	HERC2	1Mb	PML	50Mb	NA	2
rs12912427	RPE+BM	15:28495956	["A","G"]	HERC2	intron_variant	[null]	NA	NA	NA	NA	NA	0.7781	0.89202	33129	51547	0.16406	0.0089837	18.262	3.8534e-74	1122.8	15	28495956	OCA2	1Mb	OCA2	50Mb	NA	2
rs12913832	CSI	15:28365618	["A","G"]	HERC2	intron_variant	[["association"],null]	NA	NA	NA	NA	NA	0.78359	1	33129	51902	0.081288	0.008399	9.6782	3.9915e-22	1129.1	15	28365618	HERC2	1Mb	PML	50Mb	NA	2
rs12913832	RPE+BM	15:28365618	["A","G"]	HERC2	intron_variant	[["association"],null]	NA	NA	NA	NA	NA	0.78359	1	33129	51902	0.18571	0.0090591	20.5	8.0959e-93	1336.6	15	28365618	OCA2	1Mb	OCA2	50Mb	NA	2
rs12914545	RPE+BM	15:28241574	["T","G"]	OCA2	intron_variant	[null]	NA	NA	NA	NA	NA	0.794	0.99851	33129	52716	0.056582	0.0092801	6.0972	1.0915e-09	-118.1	15	28241574	OCA2	1Mb	OCA2	50Mb	NA	2
rs12914580	RPE+BM	15:28198232	["T","C"]	OCA2	intron_variant	[null]	NA	NA	NA	NA	NA	0.71936	0.98452	33129	47749	0.071344	0.008336	8.5586	1.1912e-17	306.41	15	28198232	OCA2	1Mb	OCA2	50Mb	NA	2
rs12914687	RPE+BM	15:28226541	["C","T"]	OCA2	intron_variant	[null]	NA	NA	NA	NA	NA	0.71532	0.99445	33129	47462	0.063677	0.0082848	7.686	1.5597e-14	228.26	15	28226541	OCA2	1Mb	OCA2	50Mb	NA	2
rs12914787	INL	15:53606685	["C","T"]	NA	intergenic_variant	[null]	NA	NA	NA	NA	NA	0.44265	0.9795	33129	29370	0.041349	0.0073352	5.6371	1.7435e-08	920.71	15	53606685	FAM214A	1Mb	BMF	50Mb	NA	3
rs12914821	PS	15:89746424	["G","A"]	RP11-326A19.5	upstream_gene_variant	[null]	NA	NA	NA	NA	NA	0.3927	0.99381	33129	25936	0.054616	0.0076308	7.1574	8.3931e-13	908.32	15	89746424	RLBP1	1Mb	MEF2A	50Mb	NA	2
rs12914909	PS	15:89767472	["C","T"]	RLBP1	upstream_gene_variant	[null]	NA	NA	NA	NA	NA	0.3808	0.99531	33129	25145	0.046939	0.0076744	6.1163	9.6863e-10	799.07	15	89767472	RLBP1	1Mb	MEF2A	50Mb	NA	2
rs12915027	OPL+ONL	15:45512626	["G","A"]	CTD-2651B20.2	downstream_gene_variant	[null]	NA	NA	NA	NA	NA	0.29995	0.99712	33129	19885	0.044731	0.0081334	5.4997	3.8329e-08	511.05	15	45512626	PATL2	1Mb	BBS4	50Mb	NA	1
rs12915041	RPE+BM	15:28199118	["A","G"]	OCA2	intron_variant	[null]	NA	NA	NA	NA	NA	0.77863	0.98132	33129	51678	0.062436	0.0090255	6.9178	4.6701e-12	22.601	15	28199118	OCA2	1Mb	OCA2	50Mb	NA	2
rs12915744	PS	15:89746350	["C","G"]	RP11-326A19.5	upstream_gene_variant	[null]	NA	NA	NA	NA	NA	0.40151	0.99295	33129	26516	0.051336	0.0075951	6.7591	1.412e-11	872.7	15	89746350	RLBP1	1Mb	MEF2A	50Mb	NA	2
rs12915804	OPL+ONL	15:45512562	["T","C"]	CTD-2651B20.2	downstream_gene_variant	[null]	NA	NA	NA	NA	NA	0.29995	0.99693	33129	19885	0.044731	0.0081334	5.4997	3.8329e-08	511.05	15	45512562	PATL2	1Mb	BBS4	50Mb	NA	1
rs12915869	PS	15:52782723	["T","C"]	MYO5A	intron_variant	[null]	NA	NA	NA	NA	NA	0.76244	1	33129	50579	-0.057208	0.0087414	-6.5445	6.0557e-11	-584.63	15	52782723	MYO5A	1Mb	MEF2A	50Mb	NA	1
rs12915936	RPE+BM	15:28223836	["A","G"]	OCA2	intron_variant	[null]	NA	NA	NA	NA	NA	0.71316	0.99756	33129	47332	0.064671	0.0082713	7.8186	5.4973e-15	242.79	15	28223836	OCA2	1Mb	OCA2	50Mb	NA	2
rs12915965	OPL+ONL	15:45512647	["T","C"]	CTD-2651B20.2	downstream_gene_variant	[null]	NA	NA	NA	NA	NA	0.29995	0.99691	33129	19885	0.044731	0.0081334	5.4997	3.8329e-08	511.05	15	45512647	PATL2	1Mb	BBS4	50Mb	NA	1
rs12916183	INL	15:53879640	["A","G"]	WDR72	intron_variant	[null]	NA	NA	NA	NA	NA	0.35398	0.98603	33129	23445	0.047948	0.0076067	6.3034	2.9487e-10	908.71	15	53879640	FAM214A	1Mb	BMF	50Mb	NA	3
rs12916300	CSI	15:28410491	["C","T"]	HERC2	intron_variant	[null]	NA	NA	NA	NA	NA	0.77977	0.96374	33129	51656	0.070813	0.0083632	8.4672	2.6156e-17	987.92	15	28410491	HERC2	1Mb	PML	50Mb	NA	2
rs12916300	RPE+BM	15:28410491	["C","T"]	HERC2	intron_variant	[null]	NA	NA	NA	NA	NA	0.77977	0.96374	33129	51656	0.16567	0.0090287	18.349	7.8923e-75	1138.7	15	28410491	OCA2	1Mb	OCA2	50Mb	NA	2
rs12916355	RPE+BM	15:28213193	["C","T"]	OCA2	intron_variant	[null,null]	NA	NA	NA	NA	NA	0.7158	0.99571	33129	47497	0.06444	0.0082911	7.7722	7.9335e-15	235.09	15	28213193	OCA2	1Mb	OCA2	50Mb	NA	2
rs12917187	OPL+ONL	15:45538297	["A","G"]	NA	intergenic_variant	[null]	NA	NA	NA	NA	NA	0.69888	0.99892	33129	46297	-0.044717	0.0081211	-5.5063	3.6915e-08	-983.63	15	45538297	PATL2	1Mb	BBS4	50Mb	NA	1
rs12925941	OPL+ONL	16:80443220	["C","A"]	RP11-525K10.3	intron_variant	[null]	NA	NA	NA	NA	NA	0.60146	0.98506	33129	39927	-0.048239	0.0075864	-6.3587	2.0618e-10	-1135.3	16	80443220	MAF	1Mb	MAF	50Mb	NA	1
rs12925941	RNFL	16:80443220	["C","A"]	RP11-525K10.3	intron_variant	[null]	NA	NA	NA	NA	NA	0.60146	0.98506	33129	39927	-0.042186	0.0076829	-5.4909	4.0291e-08	-438.82	16	80443220	MAF	1Mb	SMPD3	50Mb	NA	1
rs12926386	OPL+ONL	16:80443125	["A","G"]	RP11-525K10.3	intron_variant	[null]	NA	NA	NA	NA	NA	0.55898	0.98574	33129	37136	-0.046135	0.0074919	-6.158	7.4529e-10	-1108.7	16	80443125	MAF	1Mb	MAF	50Mb	NA	1
rs12929914	OPL+ONL	16:80442999	["T","C"]	RP11-525K10.3	intron_variant	[null]	NA	NA	NA	NA	NA	0.55904	0.98571	33129	37140	-0.046161	0.0074912	-6.162	7.2649e-10	-1109	16	80442999	MAF	1Mb	MAF	50Mb	NA	1
rs12936025	GCC	17:79649561	["C","T"]	ARL16	intron_variant	[null]	NA	NA	NA	NA	NA	0.16853	0.91268	33129	11148	0.056184	0.01011	5.5571	2.7633e-08	663.07	17	79649561	ACTG1	1Mb	ACTG1	50Mb	NA	8
rs12936025	GCL	17:79649561	["C","T"]	ARL16	intron_variant	[null]	NA	NA	NA	NA	NA	0.16853	0.91268	33129	11148	0.060089	0.0097297	6.1758	6.6606e-10	723.83	17	79649561	ACTG1	1Mb	ACTG1	50Mb	NA	8
rs12936645	OPL+ONL	17:43495420	["A","T"]	ARHGAP27	intron_variant	[null]	NA	NA	NA	NA	NA	0.17136	0.90035	33129	11383	0.07575	0.0098839	7.664	1.8512e-14	700.16	17	43495420	MAPT	1Mb	MAPT	50Mb	NA	1
rs12937034	GCL	17:79446015	["A","G"]	NA	intergenic_variant	[null]	NA	NA	NA	NA	NA	0.39947	0.99143	33129	26369	-0.041577	0.0074225	-5.6014	2.1427e-08	-523.05	17	79446015	ACTG1	1Mb	ACTG1	50Mb	NA	8
rs12937034	OPL+ONL	17:79446015	["A","G"]	NA	intergenic_variant	[null]	NA	NA	NA	NA	NA	0.39947	0.99143	33129	26369	-0.048963	0.0075974	-6.4447	1.1741e-10	-1047.6	17	79446015	ACTG1	1Mb	MAPT	50Mb	NA	8
rs12937034	RPE+BM	17:79446015	["A","G"]	NA	intergenic_variant	[null]	NA	NA	NA	NA	NA	0.39947	0.99143	33129	26369	-0.04806	0.0076557	-6.2777	3.4794e-10	-1092.1	17	79446015	PDE6G	1Mb	PDE6G	50Mb	NA	8
rs12937051	GCC	17:79673474	["T","C"]	MRPL12	intron_variant	[null]	NA	NA	NA	NA	NA	0.40268	0.99418	33129	26678	0.07789	0.0076991	10.117	5.047e-24	1579.4	17	79673474	ACTG1	1Mb	ACTG1	50Mb	NA	8
rs12937051	GCL	17:79673474	["T","C"]	MRPL12	intron_variant	[null]	NA	NA	NA	NA	NA	0.40268	0.99418	33129	26678	0.084979	0.0074069	11.473	2.0594e-30	1728.5	17	79673474	ACTG1	1Mb	ACTG1	50Mb	NA	8
rs12937051	INL	17:79673474	["T","C"]	MRPL12	intron_variant	[null]	NA	NA	NA	NA	NA	0.40268	0.99418	33129	26678	0.046837	0.0074372	6.2977	3.0583e-10	1132.1	17	79673474	ACTG1	1Mb	MSI2	50Mb	NA	8
rs12937051	IPL	17:79673474	["T","C"]	MRPL12	intron_variant	[null]	NA	NA	NA	NA	NA	0.40268	0.99418	33129	26678	0.056289	0.0073851	7.6219	2.5657e-14	1375.3	17	79673474	ACTG1	1Mb	MSI2	50Mb	NA	8
rs12937051	RNFL	17:79673474	["T","C"]	MRPL12	intron_variant	[null]	NA	NA	NA	NA	NA	0.40268	0.99418	33129	26678	0.054622	0.0076872	7.1056	1.2223e-12	974.77	17	79673474	ACTG1	1Mb	ACTG1	50Mb	NA	8
rs12937051	RPE+BM	17:79673474	["T","C"]	MRPL12	intron_variant	[null]	NA	NA	NA	NA	NA	0.40268	0.99418	33129	26678	0.043512	0.007652	5.6863	1.3091e-08	289.17	17	79673474	PDE6G	1Mb	PDE6G	50Mb	NA	8
rs12937453	OPL+ONL	17:79497036	["C","A"]	FSCN2	intron_variant	[null]	NA	NA	NA	NA	NA	0.19311	0.96891	33129	12795	0.062916	0.0093904	6.7001	2.116e-11	642.05	17	79497036	ACTG1	1Mb	MAPT	50Mb	NA	8
rs12938031	OPL+ONL	17:43854502	["A","G"]	RP11-105N13.4	intron_variant	[null]	NA	NA	NA	NA	NA	0.39569	0.9963	33129	26275	0.045594	0.0075807	6.0145	1.8232e-09	602.75	17	43854502	MAPT	1Mb	MAPT	50Mb	NA	1
rs12938476	OPL+ONL	17:43812897	["T","C"]	RP11-105N13.4	intron_variant	[null]	NA	NA	NA	NA	NA	0.40705	0.99889	33129	26995	0.041305	0.007533	5.4832	4.208e-08	543.97	17	43812897	MAPT	1Mb	MAPT	50Mb	NA	1
rs12939187	OPL+ONL	17:43508223	["G","T"]	ARHGAP27	intron_variant	[null]	NA	NA	NA	NA	NA	0.18694	1	33129	12419	0.071815	0.0095466	7.5226	5.5044e-14	719.19	17	43508223	MAPT	1Mb	MAPT	50Mb	NA	1
rs12939651	GCL	17:79464135	["C","A"]	NA	intergenic_variant	[null]	NA	NA	NA	NA	NA	0.39708	0.9955	33129	26201	-0.041812	0.0074313	-5.6265	1.8543e-08	-528.49	17	79464135	ACTG1	1Mb	ACTG1	50Mb	NA	8
rs12939651	OPL+ONL	17:79464135	["C","A"]	NA	intergenic_variant	[null]	NA	NA	NA	NA	NA	0.39708	0.9955	33129	26201	-0.049911	0.0076062	-6.5619	5.3906e-11	-1063.9	17	79464135	ACTG1	1Mb	MAPT	50Mb	NA	8
rs12939651	RPE+BM	17:79464135	["C","A"]	NA	intergenic_variant	[null]	NA	NA	NA	NA	NA	0.39708	0.9955	33129	26201	-0.050542	0.0076643	-6.5944	4.3325e-11	-1127.4	17	79464135	PDE6G	1Mb	PDE6G	50Mb	NA	8
rs12940347	GCC	17:79610857	["G","T"]	TSPAN10	intron_variant	[null]	NA	NA	NA	NA	NA	0.38429	0.99973	33129	25473	0.079205	0.0077532	10.216	1.8323e-24	1508.7	17	79610857	ACTG1	1Mb	ACTG1	50Mb	NA	8
rs12940347	GCL	17:79610857	["G","T"]	TSPAN10	intron_variant	[null]	NA	NA	NA	NA	NA	0.38429	0.99973	33129	25473	0.080665	0.0074608	10.812	3.3594e-27	1522.4	17	79610857	ACTG1	1Mb	ACTG1	50Mb	NA	8
rs12940347	INL	17:79610857	["G","T"]	TSPAN10	intron_variant	[null]	NA	NA	NA	NA	NA	0.38429	0.99973	33129	25473	0.041765	0.0074906	5.5757	2.4843e-08	917	17	79610857	ACTG1	1Mb	MSI2	50Mb	NA	8
rs12940347	IPL	17:79610857	["G","T"]	TSPAN10	intron_variant	[null]	NA	NA	NA	NA	NA	0.38429	0.99973	33129	25473	0.05368	0.0074378	7.2172	5.4221e-13	1185.7	17	79610857	ACTG1	1Mb	MSI2	50Mb	NA	8
rs12940347	PS	17:79610857	["G","T"]	TSPAN10	intron_variant	[null]	NA	NA	NA	NA	NA	0.38429	0.99973	33129	25473	-0.068387	0.0076529	-8.9361	4.235e-19	-1002.6	17	79610857	ACTG1	1Mb	MAPT	50Mb	NA	8
rs12940347	RNFL	17:79610857	["G","T"]	TSPAN10	intron_variant	[null]	NA	NA	NA	NA	NA	0.38429	0.99973	33129	25473	0.060959	0.00774	7.8758	3.4893e-15	1079.2	17	79610857	ACTG1	1Mb	ACTG1	50Mb	NA	8
rs12940347	RPE+BM	17:79610857	["G","T"]	TSPAN10	intron_variant	[null]	NA	NA	NA	NA	NA	0.38429	0.99973	33129	25473	0.057481	0.0077032	7.4619	8.7357e-14	545.61	17	79610857	PDE6G	1Mb	PDE6G	50Mb	NA	8
rs12940792	OPL+ONL	17:43492357	["C","T"]	ARHGAP27	intron_variant	[null]	NA	NA	NA	NA	NA	0.18764	0.99491	33129	12470	0.072267	0.0095186	7.5921	3.23e-14	726.74	17	43492357	MAPT	1Mb	MAPT	50Mb	NA	1
rs12942335	PS	17:6339354	["C","T"]	AIPL1	upstream_gene_variant	[null]	NA	NA	NA	NA	NA	0.11979	0.93243	33129	7947	-0.068509	0.011474	-5.9709	2.384e-09	-482.27	17	6339354	AIPL1	1Mb	MAPT	50Mb	NA	2
rs12942451	GCC	17:79610938	["C","T"]	TSPAN10	intron_variant	[null]	NA	NA	NA	NA	NA	0.38429	0.99968	33129	25473	0.079205	0.0077532	10.216	1.8323e-24	1508.7	17	79610938	ACTG1	1Mb	ACTG1	50Mb	NA	8
rs12942451	GCL	17:79610938	["C","T"]	TSPAN10	intron_variant	[null]	NA	NA	NA	NA	NA	0.38429	0.99968	33129	25473	0.080665	0.0074608	10.812	3.3594e-27	1522.4	17	79610938	ACTG1	1Mb	ACTG1	50Mb	NA	8
rs12942451	INL	17:79610938	["C","T"]	TSPAN10	intron_variant	[null]	NA	NA	NA	NA	NA	0.38429	0.99968	33129	25473	0.041765	0.0074906	5.5757	2.4843e-08	917	17	79610938	ACTG1	1Mb	MSI2	50Mb	NA	8
rs12942451	IPL	17:79610938	["C","T"]	TSPAN10	intron_variant	[null]	NA	NA	NA	NA	NA	0.38429	0.99968	33129	25473	0.05368	0.0074378	7.2172	5.4221e-13	1185.7	17	79610938	ACTG1	1Mb	MSI2	50Mb	NA	8
rs12942451	PS	17:79610938	["C","T"]	TSPAN10	intron_variant	[null]	NA	NA	NA	NA	NA	0.38429	0.99968	33129	25473	-0.068387	0.0076529	-8.9361	4.235e-19	-1002.6	17	79610938	ACTG1	1Mb	MAPT	50Mb	NA	8
rs12942451	RNFL	17:79610938	["C","T"]	TSPAN10	intron_variant	[null]	NA	NA	NA	NA	NA	0.38429	0.99968	33129	25473	0.060959	0.00774	7.8758	3.4893e-15	1079.2	17	79610938	ACTG1	1Mb	ACTG1	50Mb	NA	8
rs12942451	RPE+BM	17:79610938	["C","T"]	TSPAN10	intron_variant	[null]	NA	NA	NA	NA	NA	0.38429	0.99968	33129	25473	0.057481	0.0077032	7.4619	8.7357e-14	545.61	17	79610938	PDE6G	1Mb	PDE6G	50Mb	NA	8
rs12942666	OPL+ONL	17:43499839	["A","G"]	ARHGAP27	intron_variant	[null]	NA	NA	NA	NA	NA	0.18763	0.99739	33129	12469	0.072385	0.0095187	7.6045	2.9352e-14	728.07	17	43499839	MAPT	1Mb	MAPT	50Mb	NA	1
rs12942702	GCC	17:79610968	["C","T"]	TSPAN10	intron_variant	[null]	NA	NA	NA	NA	NA	0.38431	0.99966	33129	25474	0.079097	0.0077528	10.202	2.1041e-24	1506.6	17	79610968	ACTG1	1Mb	ACTG1	50Mb	NA	8
rs12942702	GCL	17:79610968	["C","T"]	TSPAN10	intron_variant	[null]	NA	NA	NA	NA	NA	0.38431	0.99966	33129	25474	0.080607	0.0074604	10.805	3.6331e-27	1521	17	79610968	ACTG1	1Mb	ACTG1	50Mb	NA	8
rs12942702	INL	17:79610968	["C","T"]	TSPAN10	intron_variant	[null]	NA	NA	NA	NA	NA	0.38431	0.99966	33129	25474	0.041743	0.0074902	5.5729	2.5244e-08	916.31	17	79610968	ACTG1	1Mb	MSI2	50Mb	NA	8
rs12942702	IPL	17:79610968	["C","T"]	TSPAN10	intron_variant	[null]	NA	NA	NA	NA	NA	0.38431	0.99966	33129	25474	0.053633	0.0074375	7.2112	5.6662e-13	1184.5	17	79610968	ACTG1	1Mb	MSI2	50Mb	NA	8
rs12942702	PS	17:79610968	["C","T"]	TSPAN10	intron_variant	[null]	NA	NA	NA	NA	NA	0.38431	0.99966	33129	25474	-0.068551	0.0076525	-8.958	3.4754e-19	-1005.8	17	79610968	ACTG1	1Mb	MAPT	50Mb	NA	8
rs12942702	RNFL	17:79610968	["C","T"]	TSPAN10	intron_variant	[null]	NA	NA	NA	NA	NA	0.38431	0.99966	33129	25474	0.06083	0.0077397	7.8595	3.9735e-15	1077.2	17	79610968	ACTG1	1Mb	ACTG1	50Mb	NA	8
rs12942702	RPE+BM	17:79610968	["C","T"]	TSPAN10	intron_variant	[null]	NA	NA	NA	NA	NA	0.38431	0.99966	33129	25474	0.0574	0.0077029	7.4517	9.4395e-14	544.74	17	79610968	PDE6G	1Mb	PDE6G	50Mb	NA	8
rs12942951	OPL+ONL	17:43493835	["T","C"]	ARHGAP27	intron_variant	[null]	NA	NA	NA	NA	NA	0.18764	0.99506	33129	12470	0.072267	0.0095186	7.5921	3.23e-14	726.74	17	43493835	MAPT	1Mb	MAPT	50Mb	NA	1
rs12943085	OPL+ONL	17:43834482	["G","A"]	RP11-105N13.4	intron_variant	[null]	NA	NA	NA	NA	NA	0.2254	0.99955	33129	14975	0.072944	0.0088684	8.2252	2.0188e-16	822.38	17	43834482	MAPT	1Mb	MAPT	50Mb	NA	1
rs12944235	OPL+ONL	17:43813221	["G","A"]	RP11-105N13.4	intron_variant	[null]	NA	NA	NA	NA	NA	0.54699	0.99899	33129	36216	-0.040677	0.0074302	-5.4746	4.4178e-08	-970.64	17	43813221	MAPT	1Mb	MAPT	50Mb	NA	1
rs12944953	GCL	17:79454615	["T","G"]	NA	intergenic_variant	[null]	NA	NA	NA	NA	NA	0.39731	0.9935	33129	26216	-0.040979	0.0074313	-5.5143	3.5277e-08	-514.26	17	79454615	ACTG1	1Mb	ACTG1	50Mb	NA	8
rs12944953	OPL+ONL	17:79454615	["T","G"]	NA	intergenic_variant	[null]	NA	NA	NA	NA	NA	0.39731	0.9935	33129	26216	-0.050158	0.007606	-6.5944	4.3332e-11	-1061.4	17	79454615	ACTG1	1Mb	MAPT	50Mb	NA	8
rs12944953	RPE+BM	17:79454615	["T","G"]	NA	intergenic_variant	[null]	NA	NA	NA	NA	NA	0.39731	0.9935	33129	26216	-0.04982	0.0076644	-6.5001	8.1381e-11	-1115.1	17	79454615	PDE6G	1Mb	PDE6G	50Mb	NA	8
rs12945187	GCC	17:79642556	["T","C"]	AC139530.1	upstream_gene_variant	[null]	NA	NA	NA	NA	NA	0.22745	0.99691	33129	15068	0.055984	0.0090288	6.2006	5.6917e-10	841	17	79642556	ACTG1	1Mb	ACTG1	50Mb	NA	8
rs12945187	GCL	17:79642556	["T","C"]	AC139530.1	upstream_gene_variant	[null]	NA	NA	NA	NA	NA	0.22745	0.99691	33129	15068	0.064344	0.0086878	7.4062	1.3303e-13	983.35	17	79642556	ACTG1	1Mb	ACTG1	50Mb	NA	8
rs12946399	GCC	17:79676808	["G","A"]	SLC25A10	intron_variant	[null]	NA	NA	NA	NA	NA	0.222	0.99957	33129	14694	0.054635	0.0091118	5.996	2.0433e-09	807.26	17	79676808	ACTG1	1Mb	ACTG1	50Mb	NA	8
rs12946399	GCL	17:79676808	["G","A"]	SLC25A10	intron_variant	[null]	NA	NA	NA	NA	NA	0.222	0.99957	33129	14694	0.061995	0.008768	7.0706	1.573e-12	935.89	17	79676808	ACTG1	1Mb	ACTG1	50Mb	NA	8
rs12946723	OPL+ONL	17:43496828	["C","T"]	ARHGAP27	intron_variant	[null]	NA	NA	NA	NA	NA	0.18763	0.99627	33129	12469	0.072385	0.0095187	7.6045	2.9352e-14	728.07	17	43496828	MAPT	1Mb	MAPT	50Mb	NA	1
rs12946872	GCL	17:79470229	["C","T"]	NA	intergenic_variant	[null]	NA	NA	NA	NA	NA	0.43822	0.9968	33129	29095	0.040857	0.0073056	5.5926	2.2552e-08	1062.2	17	79470229	ACTG1	1Mb	ACTG1	50Mb	NA	8
rs12946872	RPE+BM	17:79470229	["C","T"]	NA	intergenic_variant	[null]	NA	NA	NA	NA	NA	0.43822	0.9968	33129	29095	0.044721	0.0075356	5.9346	2.975e-09	318.66	17	79470229	PDE6G	1Mb	PDE6G	50Mb	NA	8
rs12946900	OPL+ONL	17:43512206	["A","G"]	PLEKHM1	downstream_gene_variant	[null]	NA	NA	NA	NA	NA	0.1871	0.99863	33129	12432	0.072362	0.0095325	7.5911	3.2562e-14	726.81	17	43512206	MAPT	1Mb	MAPT	50Mb	NA	1
rs12946903	GCL	17:79493126	["C","T"]	RP13-766D20.2	intron_variant	[null]	NA	NA	NA	NA	NA	0.3905	0.99573	33129	25765	-0.044608	0.0074472	-5.9899	2.1218e-09	-557.62	17	79493126	ACTG1	1Mb	ACTG1	50Mb	NA	8
rs12946903	OPL+ONL	17:79493126	["C","T"]	RP13-766D20.2	intron_variant	[null]	NA	NA	NA	NA	NA	0.3905	0.99573	33129	25765	-0.049356	0.0076231	-6.4745	9.6465e-11	-1039.8	17	79493126	ACTG1	1Mb	MAPT	50Mb	NA	8
rs12946903	RPE+BM	17:79493126	["C","T"]	RP13-766D20.2	intron_variant	[null]	NA	NA	NA	NA	NA	0.3905	0.99573	33129	25765	-0.050879	0.0076812	-6.6238	3.5554e-11	-1128.1	17	79493126	PDE6G	1Mb	PDE6G	50Mb	NA	8
rs12946906	GCC	17:79599573	["C","T"]	NPLOC4	intron_variant	[null]	NA	NA	NA	NA	NA	0.34217	0.99959	33129	22690	0.072657	0.0079287	9.1639	5.2866e-20	1324.2	17	79599573	ACTG1	1Mb	ACTG1	50Mb	NA	8
rs12946906	GCL	17:79599573	["C","T"]	NPLOC4	intron_variant	[null]	NA	NA	NA	NA	NA	0.34217	0.99959	33129	22690	0.073993	0.00763	9.6976	3.303e-22	1343.5	17	79599573	ACTG1	1Mb	ACTG1	50Mb	NA	8
rs12946906	IPL	17:79599573	["C","T"]	NPLOC4	intron_variant	[null]	NA	NA	NA	NA	NA	0.34217	0.99959	33129	22690	0.051247	0.0076046	6.7389	1.6215e-11	1077.1	17	79599573	ACTG1	1Mb	MSI2	50Mb	NA	8
rs12946906	PS	17:79599573	["C","T"]	NPLOC4	intron_variant	[null]	NA	NA	NA	NA	NA	0.34217	0.99959	33129	22690	-0.066982	0.0078245	-8.5605	1.1716e-17	-962.8	17	79599573	ACTG1	1Mb	MAPT	50Mb	NA	8
rs12946906	RNFL	17:79599573	["C","T"]	NPLOC4	intron_variant	[null]	NA	NA	NA	NA	NA	0.34217	0.99959	33129	22690	0.054813	0.0079145	6.9256	4.4211e-12	922.69	17	79599573	ACTG1	1Mb	ACTG1	50Mb	NA	8
rs12946906	RPE+BM	17:79599573	["C","T"]	NPLOC4	intron_variant	[null]	NA	NA	NA	NA	NA	0.34217	0.99959	33129	22690	0.056436	0.0078757	7.1659	7.8908e-13	515.6	17	79599573	PDE6G	1Mb	PDE6G	50Mb	NA	8
rs12947718	OPL+ONL	17:43493101	["G","A"]	ARHGAP27	intron_variant	[null]	NA	NA	NA	NA	NA	0.18764	0.99535	33129	12470	0.072267	0.0095186	7.5921	3.23e-14	726.74	17	43493101	MAPT	1Mb	MAPT	50Mb	NA	1
rs12948099	GCC	17:79600799	["C","G"]	NPLOC4	intron_variant	[null]	NA	NA	NA	NA	NA	0.44942	0.99754	33129	29757	0.084606	0.0075369	11.226	3.4487e-29	1725.1	17	79600799	ACTG1	1Mb	ACTG1	50Mb	NA	8
rs12948099	GCL	17:79600799	["C","G"]	NPLOC4	intron_variant	[null]	NA	NA	NA	NA	NA	0.44942	0.99754	33129	29757	0.08629	0.0072523	11.898	1.4093e-32	1778.4	17	79600799	ACTG1	1Mb	ACTG1	50Mb	NA	8
rs12948099	INL	17:79600799	["C","G"]	NPLOC4	intron_variant	[null]	NA	NA	NA	NA	NA	0.44942	0.99754	33129	29757	0.049643	0.0072823	6.8169	9.4633e-12	1191.9	17	79600799	ACTG1	1Mb	MSI2	50Mb	NA	8
rs12948099	IPL	17:79600799	["C","G"]	NPLOC4	intron_variant	[null]	NA	NA	NA	NA	NA	0.44942	0.99754	33129	29757	0.060923	0.0072306	8.4257	3.7299e-17	1465	17	79600799	ACTG1	1Mb	MSI2	50Mb	NA	8
rs12948099	PS	17:79600799	["C","G"]	NPLOC4	intron_variant	[null]	NA	NA	NA	NA	NA	0.44942	0.99754	33129	29757	-0.059783	0.0074436	-8.0315	9.9451e-16	-895.94	17	79600799	ACTG1	1Mb	MAPT	50Mb	NA	8
rs12948099	RNFL	17:79600799	["C","G"]	NPLOC4	intron_variant	[null]	NA	NA	NA	NA	NA	0.44942	0.99754	33129	29757	0.063058	0.0075257	8.3791	5.5431e-17	1151	17	79600799	ACTG1	1Mb	ACTG1	50Mb	NA	8
rs12948099	RPE+BM	17:79600799	["C","G"]	NPLOC4	intron_variant	[null]	NA	NA	NA	NA	NA	0.44942	0.99754	33129	29757	0.060398	0.0074897	8.0641	7.6229e-16	573.16	17	79600799	PDE6G	1Mb	PDE6G	50Mb	NA	8
rs12948216	OPL+ONL	17:43836673	["C","T"]	RP11-105N13.4	intron_variant	[null]	NA	NA	NA	NA	NA	0.2254	0.99938	33129	14974	0.07294	0.0088684	8.2247	2.0269e-16	822.33	17	43836673	MAPT	1Mb	MAPT	50Mb	NA	1
rs12948708	GCC	17:79558741	["G","A"]	NPLOC4	intron_variant	[null]	NA	NA	NA	NA	NA	0.35913	0.99935	33129	23769	-0.11524	0.0078348	-14.709	8.0765e-49	-1586.1	17	79558741	ACTG1	1Mb	ACTG1	50Mb	NA	8
rs12948708	GCL	17:79558741	["G","A"]	NPLOC4	intron_variant	[null]	NA	NA	NA	NA	NA	0.35913	0.99935	33129	23769	-0.12231	0.0075355	-16.232	5.0847e-59	-1796	17	79558741	ACTG1	1Mb	ACTG1	50Mb	NA	8
rs12948708	INL	17:79558741	["G","A"]	NPLOC4	intron_variant	[null]	NA	NA	NA	NA	NA	0.35913	0.99935	33129	23769	-0.066659	0.0075769	-8.7977	1.4631e-18	-943.4	17	79558741	ACTG1	1Mb	MSI2	50Mb	NA	8
rs12948708	IPL	17:79558741	["G","A"]	NPLOC4	intron_variant	[null]	NA	NA	NA	NA	NA	0.35913	0.99935	33129	23769	-0.079596	0.007522	-10.582	3.9896e-26	-1071.5	17	79558741	ACTG1	1Mb	MSI2	50Mb	NA	8
rs12948708	OPL+ONL	17:79558741	["G","A"]	NPLOC4	intron_variant	[null]	NA	NA	NA	NA	NA	0.35913	0.99935	33129	23769	-0.054136	0.0077391	-6.9952	2.699e-12	-1119.5	17	79558741	ACTG1	1Mb	MAPT	50Mb	NA	8
rs12948708	PS	17:79558741	["G","A"]	NPLOC4	intron_variant	[null]	NA	NA	NA	NA	NA	0.35913	0.99935	33129	23769	0.070857	0.0077461	9.1474	6.1554e-20	1044.2	17	79558741	ACTG1	1Mb	MAPT	50Mb	NA	8
rs12948708	RNFL	17:79558741	["G","A"]	NPLOC4	intron_variant	[null]	NA	NA	NA	NA	NA	0.35913	0.99935	33129	23769	-0.084902	0.0078282	-10.846	2.3244e-27	-1114.3	17	79558741	ACTG1	1Mb	ACTG1	50Mb	NA	8
rs12948708	RPE+BM	17:79558741	["G","A"]	NPLOC4	intron_variant	[null]	NA	NA	NA	NA	NA	0.35913	0.99935	33129	23769	-0.081922	0.007791	-10.515	8.0957e-26	-1508.2	17	79558741	PDE6G	1Mb	PDE6G	50Mb	NA	8
rs12948797	GCC	17:79617384	["G","A"]	TSPAN10	downstream_gene_variant	[null]	NA	NA	NA	NA	NA	0.34055	0.99752	33129	22579	0.073699	0.0079429	9.2786	1.8186e-20	1335.7	17	79617384	ACTG1	1Mb	ACTG1	50Mb	NA	8
rs12948797	GCL	17:79617384	["G","A"]	TSPAN10	downstream_gene_variant	[null]	NA	NA	NA	NA	NA	0.34055	0.99752	33129	22579	0.074442	0.0076438	9.7389	2.2047e-22	1348.1	17	79617384	ACTG1	1Mb	ACTG1	50Mb	NA	8
rs12948797	IPL	17:79617384	["G","A"]	TSPAN10	downstream_gene_variant	[null]	NA	NA	NA	NA	NA	0.34055	0.99752	33129	22579	0.052498	0.0076182	6.8911	5.6357e-12	1095.5	17	79617384	ACTG1	1Mb	MSI2	50Mb	NA	8
rs12948797	PS	17:79617384	["G","A"]	TSPAN10	downstream_gene_variant	[null]	NA	NA	NA	NA	NA	0.34055	0.99752	33129	22579	-0.067769	0.0078386	-8.6455	5.5932e-18	-968.15	17	79617384	ACTG1	1Mb	MAPT	50Mb	NA	8
rs12948797	RNFL	17:79617384	["G","A"]	TSPAN10	downstream_gene_variant	[null]	NA	NA	NA	NA	NA	0.34055	0.99752	33129	22579	0.055678	0.0079288	7.0223	2.2249e-12	930	17	79617384	ACTG1	1Mb	ACTG1	50Mb	NA	8
rs12948797	RPE+BM	17:79617384	["G","A"]	TSPAN10	downstream_gene_variant	[null]	NA	NA	NA	NA	NA	0.34055	0.99752	33129	22579	0.058444	0.0078896	7.4077	1.3156e-13	545.12	17	79617384	PDE6G	1Mb	PDE6G	50Mb	NA	8
rs12948839	GCC	17:79617435	["G","T"]	TSPAN10	downstream_gene_variant	[null]	NA	NA	NA	NA	NA	0.37915	0.99926	33129	25143	0.078976	0.0077695	10.165	3.091e-24	1506.1	17	79617435	ACTG1	1Mb	ACTG1	50Mb	NA	8
rs12948839	GCL	17:79617435	["G","T"]	TSPAN10	downstream_gene_variant	[null]	NA	NA	NA	NA	NA	0.37915	0.99926	33129	25143	0.080096	0.0074767	10.713	9.8111e-27	1530.3	17	79617435	ACTG1	1Mb	ACTG1	50Mb	NA	8
rs12948839	INL	17:79617435	["G","T"]	TSPAN10	downstream_gene_variant	[null]	NA	NA	NA	NA	NA	0.37915	0.99926	33129	25143	0.042915	0.0075061	5.7174	1.0912e-08	954.8	17	79617435	ACTG1	1Mb	MSI2	50Mb	NA	8
rs12948839	IPL	17:79617435	["G","T"]	TSPAN10	downstream_gene_variant	[null]	NA	NA	NA	NA	NA	0.37915	0.99926	33129	25143	0.054038	0.0074534	7.2501	4.2547e-13	1209.1	17	79617435	ACTG1	1Mb	MSI2	50Mb	NA	8
rs12948839	PS	17:79617435	["G","T"]	TSPAN10	downstream_gene_variant	[null]	NA	NA	NA	NA	NA	0.37915	0.99926	33129	25143	-0.069913	0.0076686	-9.1168	8.1578e-20	-1020.5	17	79617435	ACTG1	1Mb	MAPT	50Mb	NA	8
rs12948839	RNFL	17:79617435	["G","T"]	TSPAN10	downstream_gene_variant	[null]	NA	NA	NA	NA	NA	0.37915	0.99926	33129	25143	0.0607	0.0077564	7.8258	5.1928e-15	1057.1	17	79617435	ACTG1	1Mb	ACTG1	50Mb	NA	8
rs12948839	RPE+BM	17:79617435	["G","T"]	TSPAN10	downstream_gene_variant	[null]	NA	NA	NA	NA	NA	0.37915	0.99926	33129	25143	0.05854	0.0077192	7.5837	3.4451e-14	548.98	17	79617435	PDE6G	1Mb	PDE6G	50Mb	NA	8
rs12949256	OPL+ONL	17:43507297	["C","T"]	ARHGAP27	upstream_gene_variant	[null]	["T"]	NA	NA	NA	NA	0.18718	0.9993	33129	12438	0.072374	0.009529	7.5951	3.1555e-14	728.03	17	43507297	MAPT	1Mb	MAPT	50Mb	NA	1
rs12949956	GCC	17:79542813	["C","T"]	NPLOC4	intron_variant	[null]	NA	NA	NA	NA	NA	0.50893	0.99343	33129	33752	-0.089415	0.0075076	-11.91	1.2245e-32	-1158.1	17	79542813	ACTG1	1Mb	ACTG1	50Mb	NA	8
rs12949956	GCL	17:79542813	["C","T"]	NPLOC4	intron_variant	[null]	NA	NA	NA	NA	NA	0.50893	0.99343	33129	33752	-0.090867	0.007224	-12.578	3.36e-36	-1259.2	17	79542813	ACTG1	1Mb	ACTG1	50Mb	NA	8
rs12949956	INL	17:79542813	["C","T"]	NPLOC4	intron_variant	[null]	NA	NA	NA	NA	NA	0.50893	0.99343	33129	33752	-0.051146	0.0072553	-7.0494	1.8325e-12	-602.56	17	79542813	ACTG1	1Mb	MSI2	50Mb	NA	8
rs12949956	IPL	17:79542813	["C","T"]	NPLOC4	intron_variant	[null]	NA	NA	NA	NA	NA	0.50893	0.99343	33129	33752	-0.062773	0.0072037	-8.714	3.0661e-18	-679.97	17	79542813	ACTG1	1Mb	MSI2	50Mb	NA	8
rs12949956	PS	17:79542813	["C","T"]	NPLOC4	intron_variant	[null]	NA	NA	NA	NA	NA	0.50893	0.99343	33129	33752	0.064494	0.0074151	8.6977	3.5412e-18	1099.3	17	79542813	ACTG1	1Mb	MAPT	50Mb	NA	8
rs12949956	RNFL	17:79542813	["C","T"]	NPLOC4	intron_variant	[null]	NA	NA	NA	NA	NA	0.50893	0.99343	33129	33752	-0.067731	0.0074969	-9.0346	1.7325e-19	-901.57	17	79542813	ACTG1	1Mb	ACTG1	50Mb	NA	8
rs12949956	RPE+BM	17:79542813	["C","T"]	NPLOC4	intron_variant	[null]	NA	NA	NA	NA	NA	0.50893	0.99343	33129	33752	-0.062864	0.0074617	-8.4249	3.7555e-17	-1477.8	17	79542813	PDE6G	1Mb	PDE6G	50Mb	NA	8
rs12950530	GCL	17:79452891	["G","T"]	NA	intergenic_variant	[null]	NA	NA	NA	NA	NA	0.39702	0.99276	33129	26198	-0.041678	0.0074334	-5.6069	2.0767e-08	-525.53	17	79452891	ACTG1	1Mb	ACTG1	50Mb	NA	8
rs12950530	OPL+ONL	17:79452891	["G","T"]	NA	intergenic_variant	[null]	NA	NA	NA	NA	NA	0.39702	0.99276	33129	26198	-0.049602	0.0076085	-6.5193	7.1649e-11	-1050.2	17	79452891	ACTG1	1Mb	MAPT	50Mb	NA	8
rs12950530	RPE+BM	17:79452891	["G","T"]	NA	intergenic_variant	[null]	NA	NA	NA	NA	NA	0.39702	0.99276	33129	26198	-0.049403	0.0076668	-6.4438	1.1814e-10	-1109	17	79452891	PDE6G	1Mb	PDE6G	50Mb	NA	8
rs12950788	GCC	17:79610768	["T","C"]	TSPAN10	intron_variant	[null]	NA	NA	NA	NA	NA	0.38458	0.99821	33129	25491	0.079296	0.0077501	10.232	1.5561e-24	1510.2	17	79610768	ACTG1	1Mb	ACTG1	50Mb	NA	8
rs12950788	GCL	17:79610768	["T","C"]	TSPAN10	intron_variant	[null]	NA	NA	NA	NA	NA	0.38458	0.99821	33129	25491	0.080506	0.0074579	10.795	4.0427e-27	1519.4	17	79610768	ACTG1	1Mb	ACTG1	50Mb	NA	8
rs12950788	INL	17:79610768	["T","C"]	TSPAN10	intron_variant	[null]	NA	NA	NA	NA	NA	0.38458	0.99821	33129	25491	0.041854	0.0074876	5.5898	2.2913e-08	917.09	17	79610768	ACTG1	1Mb	MSI2	50Mb	NA	8
rs12950788	IPL	17:79610768	["T","C"]	TSPAN10	intron_variant	[null]	NA	NA	NA	NA	NA	0.38458	0.99821	33129	25491	0.053468	0.0074349	7.1915	6.5436e-13	1181.4	17	79610768	ACTG1	1Mb	MSI2	50Mb	NA	8
rs12950788	PS	17:79610768	["T","C"]	TSPAN10	intron_variant	[null]	NA	NA	NA	NA	NA	0.38458	0.99821	33129	25491	-0.068504	0.0076498	-8.9549	3.5723e-19	-1007.5	17	79610768	ACTG1	1Mb	MAPT	50Mb	NA	8
rs12950788	RNFL	17:79610768	["T","C"]	TSPAN10	intron_variant	[null]	NA	NA	NA	NA	NA	0.38458	0.99821	33129	25491	0.061331	0.0077369	7.9272	2.3123e-15	1086	17	79610768	ACTG1	1Mb	ACTG1	50Mb	NA	8
rs12950788	RPE+BM	17:79610768	["T","C"]	TSPAN10	intron_variant	[null]	NA	NA	NA	NA	NA	0.38458	0.99821	33129	25491	0.057234	0.0077002	7.4327	1.0894e-13	541.88	17	79610768	PDE6G	1Mb	PDE6G	50Mb	NA	8
rs12950798	GCC	17:79610773	["T","C"]	TSPAN10	intron_variant	[null]	NA	NA	NA	NA	NA	0.38429	0.99975	33129	25473	0.079205	0.0077532	10.216	1.8323e-24	1508.7	17	79610773	ACTG1	1Mb	ACTG1	50Mb	NA	8
rs12950798	GCL	17:79610773	["T","C"]	TSPAN10	intron_variant	[null]	NA	NA	NA	NA	NA	0.38429	0.99975	33129	25473	0.080665	0.0074608	10.812	3.3594e-27	1522.4	17	79610773	ACTG1	1Mb	ACTG1	50Mb	NA	8
rs12950798	INL	17:79610773	["T","C"]	TSPAN10	intron_variant	[null]	NA	NA	NA	NA	NA	0.38429	0.99975	33129	25473	0.041765	0.0074906	5.5757	2.4843e-08	917	17	79610773	ACTG1	1Mb	MSI2	50Mb	NA	8
rs12950798	IPL	17:79610773	["T","C"]	TSPAN10	intron_variant	[null]	NA	NA	NA	NA	NA	0.38429	0.99975	33129	25473	0.05368	0.0074378	7.2172	5.4221e-13	1185.7	17	79610773	ACTG1	1Mb	MSI2	50Mb	NA	8
rs12950798	PS	17:79610773	["T","C"]	TSPAN10	intron_variant	[null]	NA	NA	NA	NA	NA	0.38429	0.99975	33129	25473	-0.068387	0.0076529	-8.9361	4.235e-19	-1002.6	17	79610773	ACTG1	1Mb	MAPT	50Mb	NA	8
rs12950798	RNFL	17:79610773	["T","C"]	TSPAN10	intron_variant	[null]	NA	NA	NA	NA	NA	0.38429	0.99975	33129	25473	0.060959	0.00774	7.8758	3.4893e-15	1079.2	17	79610773	ACTG1	1Mb	ACTG1	50Mb	NA	8
rs12950798	RPE+BM	17:79610773	["T","C"]	TSPAN10	intron_variant	[null]	NA	NA	NA	NA	NA	0.38429	0.99975	33129	25473	0.057481	0.0077032	7.4619	8.7357e-14	545.61	17	79610773	PDE6G	1Mb	PDE6G	50Mb	NA	8
rs12950965	OPL+ONL	17:43551151	["C","G"]	PLEKHM1	intron_variant	[null]	NA	NA	NA	NA	NA	0.18684	0.99971	33129	12420	0.074403	0.0095281	7.8088	5.9427e-15	747	17	43551151	MAPT	1Mb	MAPT	50Mb	NA	1
rs12952504	OPL+ONL	17:43495235	["C","G"]	ARHGAP27	intron_variant	[null]	NA	NA	NA	NA	NA	0.18709	0.99068	33129	12436	0.071348	0.0095247	7.4908	7.0142e-14	716.1	17	43495235	MAPT	1Mb	MAPT	50Mb	NA	1
rs12952764	OPL+ONL	17:43497210	["G","A"]	ARHGAP27	intron_variant	[null]	NA	NA	NA	NA	NA	0.18761	0.9964	33129	12467	0.072357	0.0095208	7.5999	3.0421e-14	727.17	17	43497210	MAPT	1Mb	MAPT	50Mb	NA	1
rs12953128	RNFL	17:60935927	["A","G"]	NA	intergenic_variant	[null]	NA	NA	NA	NA	NA	0.40607	0.97498	33129	27047	-0.041799	0.0076577	-5.4585	4.8369e-08	-498.44	17	60935927	TACO1	1Mb	ACTG1	50Mb	NA	1
rs12953229	GCC	17:79554271	["G","A"]	NPLOC4	intron_variant	[null]	NA	NA	NA	NA	NA	0.3591	0.99833	33129	23768	-0.11507	0.0078343	-14.689	1.087e-48	-1585.6	17	79554271	ACTG1	1Mb	ACTG1	50Mb	NA	8
rs12953229	GCL	17:79554271	["G","A"]	NPLOC4	intron_variant	[null]	NA	NA	NA	NA	NA	0.3591	0.99833	33129	23768	-0.12223	0.007535	-16.221	6.0067e-59	-1797.7	17	79554271	ACTG1	1Mb	ACTG1	50Mb	NA	8
rs12953229	INL	17:79554271	["G","A"]	NPLOC4	intron_variant	[null]	NA	NA	NA	NA	NA	0.3591	0.99833	33129	23768	-0.066387	0.0075765	-8.7623	2.0019e-18	-941.47	17	79554271	ACTG1	1Mb	MSI2	50Mb	NA	8
rs12953229	IPL	17:79554271	["G","A"]	NPLOC4	intron_variant	[null]	NA	NA	NA	NA	NA	0.3591	0.99833	33129	23768	-0.079467	0.0075215	-10.565	4.7525e-26	-1072.4	17	79554271	ACTG1	1Mb	MSI2	50Mb	NA	8
rs12953229	OPL+ONL	17:79554271	["G","A"]	NPLOC4	intron_variant	[null]	NA	NA	NA	NA	NA	0.3591	0.99833	33129	23768	-0.053916	0.0077386	-6.9672	3.2933e-12	-1117.5	17	79554271	ACTG1	1Mb	MAPT	50Mb	NA	8
rs12953229	PS	17:79554271	["G","A"]	NPLOC4	intron_variant	[null]	NA	NA	NA	NA	NA	0.3591	0.99833	33129	23768	0.071072	0.0077455	9.176	4.7266e-20	1046	17	79554271	ACTG1	1Mb	MAPT	50Mb	NA	8
rs12953229	RNFL	17:79554271	["G","A"]	NPLOC4	intron_variant	[null]	NA	NA	NA	NA	NA	0.3591	0.99833	33129	23768	-0.084734	0.0078277	-10.825	2.9146e-27	-1112	17	79554271	ACTG1	1Mb	ACTG1	50Mb	NA	8
rs12953229	RPE+BM	17:79554271	["G","A"]	NPLOC4	intron_variant	[null]	NA	NA	NA	NA	NA	0.3591	0.99833	33129	23768	-0.081692	0.0077906	-10.486	1.0991e-25	-1503.7	17	79554271	PDE6G	1Mb	PDE6G	50Mb	NA	8
rs12953479	GCL	18:57037722	["A","G"]	RP11-27G24.1	intron_variant	[null]	NA	NA	NA	NA	NA	0.18121	0.99287	33129	12023	-0.056258	0.0094172	-5.9739	2.3395e-09	-474.77	18	57037722	RAX	1Mb	BCL2	50Mb	NA	1
rs12953479	INL	18:57037722	["A","G"]	RP11-27G24.1	intron_variant	[null]	NA	NA	NA	NA	NA	0.18121	0.99287	33129	12023	-0.054892	0.0094429	-5.813	6.1931e-09	-487.06	18	57037722	CCBE1	1Mb	TCF4	50Mb	NA	1
rs12953479	IPL	18:57037722	["A","G"]	RP11-27G24.1	intron_variant	[null]	NA	NA	NA	NA	NA	0.18121	0.99287	33129	12023	-0.058648	0.0093786	-6.2534	4.0661e-10	-464.79	18	57037722	PMAIP1	1Mb	SNRPD1	50Mb	NA	1
rs12953710	GCL	18:57040088	["G","T"]	RP11-27G24.1	intron_variant	[null]	NA	NA	NA	NA	NA	0.17622	0.99737	33129	11686	-0.055033	0.0095202	-5.7807	7.5058e-09	-450.07	18	57040088	RAX	1Mb	BCL2	50Mb	NA	1
rs12953710	INL	18:57040088	["G","T"]	RP11-27G24.1	intron_variant	[null]	NA	NA	NA	NA	NA	0.17622	0.99737	33129	11686	-0.053059	0.0095463	-5.5581	2.748e-08	-454.72	18	57040088	CCBE1	1Mb	TCF4	50Mb	NA	1
rs12953710	IPL	18:57040088	["G","T"]	RP11-27G24.1	intron_variant	[null]	NA	NA	NA	NA	NA	0.17622	0.99737	33129	11686	-0.056434	0.0094814	-5.9521	2.674e-09	-430.71	18	57040088	PMAIP1	1Mb	SNRPD1	50Mb	NA	1
rs12953818	GCL	18:57037945	["A","G"]	RP11-27G24.1	intron_variant	[null]	NA	NA	NA	NA	NA	0.1821	0.9972	33129	12080	-0.056413	0.0094012	-6.0006	1.9861e-09	-478.17	18	57037945	RAX	1Mb	BCL2	50Mb	NA	1
rs12953818	INL	18:57037945	["A","G"]	RP11-27G24.1	intron_variant	[null]	NA	NA	NA	NA	NA	0.1821	0.9972	33129	12080	-0.054964	0.0094269	-5.8306	5.5744e-09	-489.95	18	57037945	CCBE1	1Mb	TCF4	50Mb	NA	1
rs12953818	IPL	18:57037945	["A","G"]	RP11-27G24.1	intron_variant	[null]	NA	NA	NA	NA	NA	0.1821	0.9972	33129	12080	-0.059362	0.0093626	-6.3404	2.3215e-10	-473.87	18	57037945	PMAIP1	1Mb	SNRPD1	50Mb	NA	1
rs12954070	OPL+ONL	18:56880308	["T","C"]	NA	intergenic_variant	[null]	NA	NA	NA	NA	NA	0.60585	0.9921	33129	40073	-0.049606	0.0075921	-6.534	6.4979e-11	-1024.8	18	56880308	RAX	1Mb	BCL2	50Mb	NA	1
rs12954256	IPL	18:12959059	["C","T"]	SEH1L	intron_variant	[null]	NA	NA	NA	NA	NA	0.6023	0.99258	33129	39883	0.040973	0.0073975	5.5388	3.0692e-08	1194.2	18	12959059	PTPN2	1Mb	SNRPD1	50Mb	NA	1
rs12954382	GCL	18:57039470	["A","G"]	RP11-27G24.1	intron_variant	[null]	NA	NA	NA	NA	NA	0.18211	0.99724	33129	12081	-0.05635	0.0094011	-5.994	2.0686e-09	-477.55	18	57039470	RAX	1Mb	BCL2	50Mb	NA	1
rs12954382	INL	18:57039470	["A","G"]	RP11-27G24.1	intron_variant	[null]	NA	NA	NA	NA	NA	0.18211	0.99724	33129	12081	-0.054896	0.0094268	-5.8234	5.8199e-09	-489.26	18	57039470	CCBE1	1Mb	TCF4	50Mb	NA	1
rs12954382	IPL	18:57039470	["A","G"]	RP11-27G24.1	intron_variant	[null]	NA	NA	NA	NA	NA	0.18211	0.99724	33129	12081	-0.059297	0.0093624	-6.3335	2.427e-10	-473.24	18	57039470	PMAIP1	1Mb	SNRPD1	50Mb	NA	1
rs12955540	GCL	18:57034147	["T","G"]	RP11-27G24.1	intron_variant	[null]	NA	NA	NA	NA	NA	0.18201	0.99644	33129	12074	-0.056472	0.0094029	-6.0058	1.9233e-09	-479.84	18	57034147	RAX	1Mb	BCL2	50Mb	NA	1
rs12955540	INL	18:57034147	["T","G"]	RP11-27G24.1	intron_variant	[null]	NA	NA	NA	NA	NA	0.18201	0.99644	33129	12074	-0.055082	0.0094285	-5.842	5.2062e-09	-491.93	18	57034147	CCBE1	1Mb	TCF4	50Mb	NA	1
rs12955540	IPL	18:57034147	["T","G"]	RP11-27G24.1	intron_variant	[null]	NA	NA	NA	NA	NA	0.18201	0.99644	33129	12074	-0.059529	0.0093642	-6.357	2.0837e-10	-476.53	18	57034147	PMAIP1	1Mb	SNRPD1	50Mb	NA	1
rs12955780	IPL	18:12982760	["G","A"]	SEH1L	intron_variant	[null]	NA	NA	NA	NA	NA	0.60517	0.99927	33129	40071	0.040965	0.0074072	5.5304	3.2195e-08	1200.1	18	12982760	PTPN2	1Mb	SNRPD1	50Mb	NA	1
rs12956328	IPL	18:57081554	["T","C"]	NA	intergenic_variant	[null]	NA	NA	NA	NA	NA	0.24193	0.98778	33129	16036	-0.047392	0.0084474	-5.6102	2.0365e-08	-417.31	18	57081554	PMAIP1	1Mb	SNRPD1	50Mb	NA	1
rs12956593	GCL	18:57038492	["G","C"]	RP11-27G24.1	intron_variant	[null]	NA	NA	NA	NA	NA	0.17578	0.99696	33129	11654	-0.055098	0.0095299	-5.7816	7.466e-09	-448.49	18	57038492	RAX	1Mb	BCL2	50Mb	NA	1
rs12956593	INL	18:57038492	["G","C"]	RP11-27G24.1	intron_variant	[null]	NA	NA	NA	NA	NA	0.17578	0.99696	33129	11654	-0.053498	0.0095559	-5.5984	2.1805e-08	-457.53	18	57038492	CCBE1	1Mb	TCF4	50Mb	NA	1
rs12956593	IPL	18:57038492	["G","C"]	RP11-27G24.1	intron_variant	[null]	NA	NA	NA	NA	NA	0.17578	0.99696	33129	11654	-0.056379	0.009491	-5.9402	2.8745e-09	-427.94	18	57038492	PMAIP1	1Mb	SNRPD1	50Mb	NA	1
rs12956941	INL	18:6740452	["T","G"]	ARHGAP28	intron_variant	[null]	NA	NA	NA	NA	NA	0.49326	0.9863	33129	32653	0.039863	0.007306	5.4563	4.8976e-08	954.39	18	6740452	LAMA1	1Mb	TCF4	50Mb	NA	1
rs12957173	GCL	18:57038240	["C","T"]	RP11-27G24.1	intron_variant	[null]	NA	NA	NA	NA	NA	0.18381	0.99536	33129	12191	-0.056092	0.0093711	-5.9857	2.1774e-09	-477.25	18	57038240	RAX	1Mb	BCL2	50Mb	NA	1
rs12957173	INL	18:57038240	["C","T"]	RP11-27G24.1	intron_variant	[null]	NA	NA	NA	NA	NA	0.18381	0.99536	33129	12191	-0.054019	0.0093967	-5.7487	9.0718e-09	-482.52	18	57038240	CCBE1	1Mb	TCF4	50Mb	NA	1
rs12957173	IPL	18:57038240	["C","T"]	RP11-27G24.1	intron_variant	[null]	NA	NA	NA	NA	NA	0.18381	0.99536	33129	12191	-0.058584	0.0093326	-6.2774	3.4859e-10	-467.96	18	57038240	PMAIP1	1Mb	SNRPD1	50Mb	NA	1
rs12959587	GCL	18:57035693	["G","A"]	RP11-27G24.1	intron_variant	[null]	NA	NA	NA	NA	NA	0.18203	0.99669	33129	12075	-0.056518	0.0094019	-6.0114	1.8584e-09	-480	18	57035693	RAX	1Mb	BCL2	50Mb	NA	1
rs12959587	INL	18:57035693	["G","A"]	RP11-27G24.1	intron_variant	[null]	NA	NA	NA	NA	NA	0.18203	0.99669	33129	12075	-0.055118	0.0094275	-5.8465	5.0674e-09	-492.33	18	57035693	CCBE1	1Mb	TCF4	50Mb	NA	1
rs12959587	IPL	18:57035693	["G","A"]	RP11-27G24.1	intron_variant	[null]	NA	NA	NA	NA	NA	0.18203	0.99669	33129	12075	-0.059561	0.0093632	-6.3612	2.0284e-10	-476.69	18	57035693	PMAIP1	1Mb	SNRPD1	50Mb	NA	1
rs12960025	GCL	18:57034711	["T","A"]	RP11-27G24.1	intron_variant	[null,null]	NA	NA	NA	NA	NA	0.18202	0.99655	33129	12075	-0.056489	0.0094028	-6.0077	1.9019e-09	-480.11	18	57034711	RAX	1Mb	BCL2	50Mb	NA	1
rs12960025	INL	18:57034711	["T","A"]	RP11-27G24.1	intron_variant	[null,null]	NA	NA	NA	NA	NA	0.18202	0.99655	33129	12075	-0.05509	0.0094284	-5.843	5.1753e-09	-492.13	18	57034711	CCBE1	1Mb	TCF4	50Mb	NA	1
rs12960025	IPL	18:57034711	["T","A"]	RP11-27G24.1	intron_variant	[null,null]	NA	NA	NA	NA	NA	0.18202	0.99655	33129	12075	-0.05922	0.0093642	-6.3241	2.5799e-10	-473.69	18	57034711	PMAIP1	1Mb	SNRPD1	50Mb	NA	1
rs12960077	OPL+ONL	18:57040920	["A","C"]	RP11-27G24.1	intron_variant	[null]	NA	NA	NA	NA	NA	0.35935	0.99713	33129	23771	-0.064774	0.0077701	-8.3362	7.9615e-17	-1208.4	18	57040920	RAX	1Mb	BCL2	50Mb	NA	1
rs12961034	OPL+ONL	18:56899391	["T","C"]	GRP	downstream_gene_variant	[null]	NA	NA	NA	NA	NA	0.50182	0.99139	33129	33218	-0.042993	0.0073851	-5.8217	5.8801e-09	-861.9	18	56899391	RAX	1Mb	BCL2	50Mb	NA	1
rs12961574	GCL	18:57044090	["T","C"]	RP11-27G24.1	intron_variant	[null]	NA	NA	NA	NA	NA	0.1826	0.9968	33129	12113	-0.056204	0.0093913	-5.9847	2.1901e-09	-478.23	18	57044090	RAX	1Mb	BCL2	50Mb	NA	1
rs12961574	INL	18:57044090	["T","C"]	RP11-27G24.1	intron_variant	[null]	NA	NA	NA	NA	NA	0.1826	0.9968	33129	12113	-0.054604	0.0094169	-5.7985	6.7503e-09	-487.74	18	57044090	CCBE1	1Mb	TCF4	50Mb	NA	1
rs12961574	IPL	18:57044090	["T","C"]	RP11-27G24.1	intron_variant	[null]	NA	NA	NA	NA	NA	0.1826	0.9968	33129	12113	-0.059793	0.0093525	-6.3933	1.6454e-10	-480.61	18	57044090	PMAIP1	1Mb	SNRPD1	50Mb	NA	1
rs12961734	OPL+ONL	18:57083971	["G","A"]	NA	intergenic_variant	[null]	NA	NA	NA	NA	NA	0.60721	0.98808	33129	40141	0.043669	0.007593	5.7512	8.9405e-09	434.11	18	57083971	RAX	1Mb	BCL2	50Mb	NA	1
rs12962104	GCL	18:57038457	["T","A"]	RP11-27G24.1	intron_variant	[null]	NA	NA	NA	NA	NA	0.17578	0.99694	33129	11654	-0.055098	0.0095299	-5.7816	7.466e-09	-448.49	18	57038457	RAX	1Mb	BCL2	50Mb	NA	1
rs12962104	INL	18:57038457	["T","A"]	RP11-27G24.1	intron_variant	[null]	NA	NA	NA	NA	NA	0.17578	0.99694	33129	11654	-0.053498	0.0095559	-5.5984	2.1805e-08	-457.53	18	57038457	CCBE1	1Mb	TCF4	50Mb	NA	1
rs12962104	IPL	18:57038457	["T","A"]	RP11-27G24.1	intron_variant	[null]	NA	NA	NA	NA	NA	0.17578	0.99694	33129	11654	-0.056379	0.009491	-5.9402	2.8745e-09	-427.94	18	57038457	PMAIP1	1Mb	SNRPD1	50Mb	NA	1
rs12962395	GCL	18:57032695	["G","A"]	RP11-27G24.1	intron_variant	[null]	NA	NA	NA	NA	NA	0.18194	0.99602	33129	12070	-0.056781	0.0094042	-6.0378	1.5787e-09	-482.57	18	57032695	RAX	1Mb	BCL2	50Mb	NA	1
rs12962395	INL	18:57032695	["G","A"]	RP11-27G24.1	intron_variant	[null]	NA	NA	NA	NA	NA	0.18194	0.99602	33129	12070	-0.055316	0.0094299	-5.866	4.5071e-09	-493.59	18	57032695	CCBE1	1Mb	TCF4	50Mb	NA	1
rs12962395	IPL	18:57032695	["G","A"]	RP11-27G24.1	intron_variant	[null]	NA	NA	NA	NA	NA	0.18194	0.99602	33129	12070	-0.059487	0.0093656	-6.3516	2.1586e-10	-475.77	18	57032695	PMAIP1	1Mb	SNRPD1	50Mb	NA	1
rs12962460	INL	18:6719009	["A","T"]	NA	regulatory_region_variant	[null]	NA	NA	NA	NA	NA	0.52172	0.99651	33129	34581	-0.042348	0.0073116	-5.7919	7.022e-09	-330.74	18	6719009	LAMA1	1Mb	TCF4	50Mb	NA	1
rs12962482	GCL	18:57041220	["G","A"]	RP11-27G24.1	intron_variant	[null]	NA	NA	NA	NA	NA	0.17487	0.99258	33129	11599	-0.05508	0.0095443	-5.771	7.9522e-09	-451.45	18	57041220	RAX	1Mb	BCL2	50Mb	NA	1
rs12962482	INL	18:57041220	["G","A"]	RP11-27G24.1	intron_variant	[null]	NA	NA	NA	NA	NA	0.17487	0.99258	33129	11599	-0.053028	0.0095704	-5.5409	3.0328e-08	-454.75	18	57041220	CCBE1	1Mb	TCF4	50Mb	NA	1
rs12962482	IPL	18:57041220	["G","A"]	RP11-27G24.1	intron_variant	[null]	NA	NA	NA	NA	NA	0.17487	0.99258	33129	11599	-0.05646	0.0095053	-5.9398	2.8817e-09	-432.05	18	57041220	PMAIP1	1Mb	SNRPD1	50Mb	NA	1
rs12962499	GCL	18:57041251	["G","A"]	RP11-27G24.1	intron_variant	[null]	NA	NA	NA	NA	NA	0.17129	0.9618	33129	11354	-0.054997	0.0096363	-5.7072	1.1582e-08	-445.43	18	57041251	RAX	1Mb	BCL2	50Mb	NA	1
rs12962499	IPL	18:57041251	["G","A"]	RP11-27G24.1	intron_variant	[null]	NA	NA	NA	NA	NA	0.17129	0.9618	33129	11354	-0.055353	0.0095972	-5.7676	8.1128e-09	-415.71	18	57041251	PMAIP1	1Mb	SNRPD1	50Mb	NA	1
rs12962603	GCL	18:57041254	["G","T"]	RP11-27G24.1	intron_variant	[null]	NA	NA	NA	NA	NA	0.17565	0.99051	33129	11644	-0.055889	0.0095409	-5.8578	4.7341e-09	-461.5	18	57041254	RAX	1Mb	BCL2	50Mb	NA	1
rs12962603	INL	18:57041254	["G","T"]	RP11-27G24.1	intron_variant	[null]	NA	NA	NA	NA	NA	0.17565	0.99051	33129	11644	-0.053994	0.009567	-5.6437	1.6774e-08	-461.8	18	57041254	CCBE1	1Mb	TCF4	50Mb	NA	1
rs12962603	IPL	18:57041254	["G","T"]	RP11-27G24.1	intron_variant	[null]	NA	NA	NA	NA	NA	0.17565	0.99051	33129	11644	-0.057322	0.009502	-6.0327	1.6297e-09	-441.52	18	57041254	PMAIP1	1Mb	SNRPD1	50Mb	NA	1
rs12962765	GCL	18:57041409	["G","A"]	RP11-27G24.1	intron_variant	[null]	NA	NA	NA	NA	NA	0.17628	0.99835	33129	11690	-0.055373	0.0095206	-5.8161	6.0789e-09	-454.49	18	57041409	RAX	1Mb	BCL2	50Mb	NA	1
rs12962765	INL	18:57041409	["G","A"]	RP11-27G24.1	intron_variant	[null]	NA	NA	NA	NA	NA	0.17628	0.99835	33129	11690	-0.053391	0.0095466	-5.5927	2.2534e-08	-458.73	18	57041409	CCBE1	1Mb	TCF4	50Mb	NA	1
rs12962765	IPL	18:57041409	["G","A"]	RP11-27G24.1	intron_variant	[null]	NA	NA	NA	NA	NA	0.17628	0.99835	33129	11690	-0.056704	0.0094817	-5.9803	2.2499e-09	-434.39	18	57041409	PMAIP1	1Mb	SNRPD1	50Mb	NA	1
rs12962784	IPL	18:57077499	["T","C"]	NA	intergenic_variant	[null]	NA	NA	NA	NA	NA	0.24121	0.98942	33129	15983	-0.046333	0.0084634	-5.4745	4.4187e-08	-402.3	18	57077499	PMAIP1	1Mb	SNRPD1	50Mb	NA	1
rs12963340	OPL+ONL	18:57018922	["G","A"]	LMAN1	intron_variant	[null]	NA	NA	NA	NA	NA	0.27316	0.99368	33129	18020	-0.065899	0.0083637	-7.8791	3.3967e-15	-1029.1	18	57018922	RAX	1Mb	BCL2	50Mb	NA	1
rs12963617	GCL	18:57032796	["C","G"]	RP11-27G24.1	intron_variant	[null]	NA	NA	NA	NA	NA	0.17489	0.99146	33129	11598	-0.055563	0.009551	-5.8175	6.0268e-09	-452.58	18	57032796	RAX	1Mb	BCL2	50Mb	NA	1
rs12963617	INL	18:57032796	["C","G"]	RP11-27G24.1	intron_variant	[null]	NA	NA	NA	NA	NA	0.17489	0.99146	33129	11598	-0.053878	0.0095771	-5.6258	1.8617e-08	-461.54	18	57032796	CCBE1	1Mb	TCF4	50Mb	NA	1
rs12963617	IPL	18:57032796	["C","G"]	RP11-27G24.1	intron_variant	[null]	NA	NA	NA	NA	NA	0.17489	0.99146	33129	11598	-0.056427	0.0095121	-5.9321	3.0208e-09	-428.16	18	57032796	PMAIP1	1Mb	SNRPD1	50Mb	NA	1
rs12964110	GCL	18:57041019	["T","C"]	RP11-27G24.1	intron_variant	[null]	NA	NA	NA	NA	NA	0.18258	1	33129	12115	-0.056366	0.0093919	-6.0015	1.975e-09	-481.54	18	57041019	RAX	1Mb	BCL2	50Mb	NA	1
rs12964110	INL	18:57041019	["T","C"]	RP11-27G24.1	intron_variant	[null]	NA	NA	NA	NA	NA	0.18258	1	33129	12115	-0.054616	0.0094176	-5.7993	6.7192e-09	-488.23	18	57041019	CCBE1	1Mb	TCF4	50Mb	NA	1
rs12964110	IPL	18:57041019	["T","C"]	RP11-27G24.1	intron_variant	[null]	NA	NA	NA	NA	NA	0.18258	1	33129	12115	-0.059483	0.0093533	-6.3596	2.049e-10	-478.73	18	57041019	PMAIP1	1Mb	SNRPD1	50Mb	NA	1
rs12964312	GCL	18:57032926	["A","C"]	RP11-27G24.1	intron_variant	[null]	NA	NA	NA	NA	NA	0.18197	0.99624	33129	12071	-0.05674	0.0094042	-6.0335	1.6213e-09	-482.36	18	57032926	RAX	1Mb	BCL2	50Mb	NA	1
rs12964312	INL	18:57032926	["A","C"]	RP11-27G24.1	intron_variant	[null]	NA	NA	NA	NA	NA	0.18197	0.99624	33129	12071	-0.055241	0.0094298	-5.8581	4.7258e-09	-492.85	18	57032926	CCBE1	1Mb	TCF4	50Mb	NA	1
rs12964312	IPL	18:57032926	["A","C"]	RP11-27G24.1	intron_variant	[null]	NA	NA	NA	NA	NA	0.18197	0.99624	33129	12071	-0.059635	0.0093655	-6.3676	1.9458e-10	-477.4	18	57032926	PMAIP1	1Mb	SNRPD1	50Mb	NA	1
rs12964513	GCL	18:57035284	["T","C"]	RP11-27G24.1	intron_variant	[null]	NA	NA	NA	NA	NA	0.18203	0.99647	33129	12076	-0.056409	0.0094017	-5.9998	1.9957e-09	-479.84	18	57035284	RAX	1Mb	BCL2	50Mb	NA	1
rs12964513	INL	18:57035284	["T","C"]	RP11-27G24.1	intron_variant	[null]	NA	NA	NA	NA	NA	0.18203	0.99647	33129	12076	-0.055175	0.0094274	-5.8527	4.8825e-09	-493.89	18	57035284	CCBE1	1Mb	TCF4	50Mb	NA	1
rs12964513	IPL	18:57035284	["T","C"]	RP11-27G24.1	intron_variant	[null]	NA	NA	NA	NA	NA	0.18203	0.99647	33129	12076	-0.059369	0.0093631	-6.3407	2.3159e-10	-475.81	18	57035284	PMAIP1	1Mb	SNRPD1	50Mb	NA	1
rs12964549	GCL	18:57041461	["A","G"]	RP11-27G24.1	intron_variant	[null]	NA	NA	NA	NA	NA	0.17633	0.99781	33129	11694	-0.055229	0.009518	-5.8026	6.5901e-09	-453.01	18	57041461	RAX	1Mb	BCL2	50Mb	NA	1
rs12964549	INL	18:57041461	["A","G"]	RP11-27G24.1	intron_variant	[null]	NA	NA	NA	NA	NA	0.17633	0.99781	33129	11694	-0.053084	0.0095441	-5.562	2.688e-08	-456.54	18	57041461	CCBE1	1Mb	TCF4	50Mb	NA	1
rs12964549	IPL	18:57041461	["A","G"]	RP11-27G24.1	intron_variant	[null]	NA	NA	NA	NA	NA	0.17633	0.99781	33129	11694	-0.056673	0.0094792	-5.9787	2.2723e-09	-434.27	18	57041461	PMAIP1	1Mb	SNRPD1	50Mb	NA	1
rs12966412	GCL	18:57037057	["C","T"]	RP11-27G24.1	intron_variant	[null]	NA	NA	NA	NA	NA	0.18207	0.99698	33129	12078	-0.056446	0.0094015	-6.004	1.9453e-09	-478.32	18	57037057	RAX	1Mb	BCL2	50Mb	NA	1
rs12966412	INL	18:57037057	["C","T"]	RP11-27G24.1	intron_variant	[null]	NA	NA	NA	NA	NA	0.18207	0.99698	33129	12078	-0.054824	0.0094272	-5.8156	6.0983e-09	-488.62	18	57037057	CCBE1	1Mb	TCF4	50Mb	NA	1
rs12966412	IPL	18:57037057	["C","T"]	RP11-27G24.1	intron_variant	[null]	NA	NA	NA	NA	NA	0.18207	0.99698	33129	12078	-0.059491	0.0093628	-6.354	2.1258e-10	-475	18	57037057	PMAIP1	1Mb	SNRPD1	50Mb	NA	1
rs1296682	INL	22:18228653	["A","C"]	BID	intron_variant	[null]	NA	NA	NA	NA	NA	0.17581	0.99346	33129	11663	-0.05319	0.0095344	-5.5788	2.4406e-08	-402.96	22	18228653	BID	1Mb	TBX1	50Mb	NA	1
rs1296684	INL	22:18230954	["G","T"]	BID	intron_variant	[null]	NA	NA	NA	NA	NA	0.17463	0.98053	33129	11586	-0.054032	0.0095734	-5.644	1.6749e-08	-410.78	22	18230954	BID	1Mb	TBX1	50Mb	NA	1
rs1296686	INL	22:18230998	["G","A"]	BID	intron_variant	[null]	NA	NA	NA	NA	NA	0.17247	0.96501	33129	11435	-0.053581	0.0096162	-5.5719	2.5389e-08	-393.6	22	18230998	BID	1Mb	TBX1	50Mb	NA	1
rs12968025	GCL	18:57041233	["T","A"]	RP11-27G24.1	intron_variant	[null]	NA	NA	NA	NA	NA	0.17386	0.97437	33129	11527	-0.056825	0.0095754	-5.9344	2.978e-09	-466.22	18	57041233	RAX	1Mb	BCL2	50Mb	NA	1
rs12968025	INL	18:57041233	["T","A"]	RP11-27G24.1	intron_variant	[null]	NA	NA	NA	NA	NA	0.17386	0.97437	33129	11527	-0.053375	0.0096019	-5.5588	2.7365e-08	-451.5	18	57041233	CCBE1	1Mb	TCF4	50Mb	NA	1
rs12968025	IPL	18:57041233	["T","A"]	RP11-27G24.1	intron_variant	[null]	NA	NA	NA	NA	NA	0.17386	0.97437	33129	11527	-0.057419	0.0095365	-6.021	1.7518e-09	-438.16	18	57041233	PMAIP1	1Mb	SNRPD1	50Mb	NA	1
rs12969406	GCL	18:57037366	["G","A"]	RP11-27G24.1	intron_variant	[null]	NA	NA	NA	NA	NA	0.18207	0.99702	33129	12078	-0.056446	0.0094015	-6.004	1.9453e-09	-478.32	18	57037366	RAX	1Mb	BCL2	50Mb	NA	1
rs12969406	INL	18:57037366	["G","A"]	RP11-27G24.1	intron_variant	[null]	NA	NA	NA	NA	NA	0.18207	0.99702	33129	12078	-0.054824	0.0094272	-5.8156	6.0983e-09	-488.62	18	57037366	CCBE1	1Mb	TCF4	50Mb	NA	1
rs12969406	IPL	18:57037366	["G","A"]	RP11-27G24.1	intron_variant	[null]	NA	NA	NA	NA	NA	0.18207	0.99702	33129	12078	-0.059491	0.0093628	-6.354	2.1258e-10	-475	18	57037366	PMAIP1	1Mb	SNRPD1	50Mb	NA	1
rs12969434	GCL	18:57037427	["G","A"]	RP11-27G24.1	intron_variant	[null]	NA	NA	NA	NA	NA	0.18207	0.99704	33129	12078	-0.056446	0.0094015	-6.004	1.9453e-09	-478.32	18	57037427	RAX	1Mb	BCL2	50Mb	NA	1
rs12969434	INL	18:57037427	["G","A"]	RP11-27G24.1	intron_variant	[null]	NA	NA	NA	NA	NA	0.18207	0.99704	33129	12078	-0.054824	0.0094272	-5.8156	6.0983e-09	-488.62	18	57037427	CCBE1	1Mb	TCF4	50Mb	NA	1
rs12969434	IPL	18:57037427	["G","A"]	RP11-27G24.1	intron_variant	[null]	NA	NA	NA	NA	NA	0.18207	0.99704	33129	12078	-0.059491	0.0093628	-6.354	2.1258e-10	-475	18	57037427	PMAIP1	1Mb	SNRPD1	50Mb	NA	1
rs12970007	OPL+ONL	18:57081568	["C","A"]	NA	intergenic_variant	[null]	NA	NA	NA	NA	NA	0.3664	0.98946	33129	24268	-0.055976	0.0077297	-7.2417	4.5266e-13	-1097.8	18	57081568	RAX	1Mb	BCL2	50Mb	NA	1
rs12970714	GCL	18:57036993	["T","A"]	RP11-27G24.1	intron_variant	[null]	NA	NA	NA	NA	NA	0.18207	0.99689	33129	12078	-0.056446	0.0094015	-6.004	1.9453e-09	-478.32	18	57036993	RAX	1Mb	BCL2	50Mb	NA	1
rs12970714	INL	18:57036993	["T","A"]	RP11-27G24.1	intron_variant	[null]	NA	NA	NA	NA	NA	0.18207	0.99689	33129	12078	-0.054824	0.0094272	-5.8156	6.0983e-09	-488.62	18	57036993	CCBE1	1Mb	TCF4	50Mb	NA	1
rs12970714	IPL	18:57036993	["T","A"]	RP11-27G24.1	intron_variant	[null]	NA	NA	NA	NA	NA	0.18207	0.99689	33129	12078	-0.059491	0.0093628	-6.354	2.1258e-10	-475	18	57036993	PMAIP1	1Mb	SNRPD1	50Mb	NA	1
rs12970890	IPL	18:57076919	["G","A"]	NA	regulatory_region_variant	[null]	NA	NA	NA	NA	NA	0.24128	0.98431	33129	15992	-0.046272	0.0084663	-5.4654	4.6518e-08	-400.72	18	57076919	PMAIP1	1Mb	SNRPD1	50Mb	NA	1
rs12970917	GCL	18:57037667	["C","T"]	RP11-27G24.1	intron_variant	[null]	NA	NA	NA	NA	NA	0.18208	0.99708	33129	12079	-0.056503	0.0094014	-6.0101	1.8733e-09	-479.11	18	57037667	RAX	1Mb	BCL2	50Mb	NA	1
rs12970917	INL	18:57037667	["C","T"]	RP11-27G24.1	intron_variant	[null]	NA	NA	NA	NA	NA	0.18208	0.99708	33129	12079	-0.054973	0.009427	-5.8314	5.5461e-09	-490.12	18	57037667	CCBE1	1Mb	TCF4	50Mb	NA	1
rs12970917	IPL	18:57037667	["C","T"]	RP11-27G24.1	intron_variant	[null]	NA	NA	NA	NA	NA	0.18208	0.99708	33129	12079	-0.059625	0.0093626	-6.3684	1.9346e-10	-476.53	18	57037667	PMAIP1	1Mb	SNRPD1	50Mb	NA	1
rs12972963	GCL	19:10741907	["A","G"]	SLC44A2	intron_variant	[null]	NA	NA	NA	NA	NA	0.77897	0.99845	33129	51634	-0.048014	0.0087382	-5.4948	3.941e-08	-28.931	19	10741907	SMARCA4	1Mb	SMARCA4	50Mb	NA	1
rs12975624	GCC	19:40335037	["G","A"]	FBL	intron_variant	[null]	NA	NA	NA	NA	NA	0.49006	0.98314	33129	32526	-0.044406	0.0075479	-5.8832	4.063e-09	-383.78	19	40335037	AKT2	1Mb	INSR	50Mb	NA	4
rs12975624	INL	19:40335037	["G","A"]	FBL	intron_variant	[null]	NA	NA	NA	NA	NA	0.49006	0.98314	33129	32526	-0.044239	0.007284	-6.0735	1.2654e-09	-433.06	19	40335037	DYRK1B	1Mb	BAX	50Mb	NA	4
rs12975624	IPL	19:40335037	["G","A"]	FBL	intron_variant	[null]	NA	NA	NA	NA	NA	0.49006	0.98314	33129	32526	-0.051322	0.0072335	-7.095	1.3191e-12	-431.93	19	40335037	AKT2	1Mb	LDLR	50Mb	NA	4
rs12975641	GCC	19:40335059	["G","C"]	FBL	intron_variant	[null]	NA	NA	NA	NA	NA	0.49003	0.9831	33129	32524	-0.044394	0.007548	-5.8816	4.1028e-09	-383.51	19	40335059	AKT2	1Mb	INSR	50Mb	NA	4
rs12975641	INL	19:40335059	["G","C"]	FBL	intron_variant	[null]	NA	NA	NA	NA	NA	0.49003	0.9831	33129	32524	-0.044219	0.007284	-6.0706	1.2879e-09	-432.42	19	40335059	DYRK1B	1Mb	BAX	50Mb	NA	4
rs12975641	IPL	19:40335059	["G","C"]	FBL	intron_variant	[null]	NA	NA	NA	NA	NA	0.49003	0.9831	33129	32524	-0.051382	0.0072335	-7.1033	1.2423e-12	-432.72	19	40335059	AKT2	1Mb	LDLR	50Mb	NA	4
rs12976026	GCL	19:10777945	["G","T"]	ILF3	intron_variant	[null,null]	NA	NA	NA	NA	NA	0.66922	0.98987	33129	44349	-0.045574	0.0076946	-5.9228	3.1966e-09	-263.34	19	10777945	SMARCA4	1Mb	SMARCA4	50Mb	NA	1
rs12976577	GCL	19:10778173	["G","A"]	ILF3	intron_variant	[null]	NA	NA	NA	NA	NA	0.63568	0.99704	33129	42094	-0.043146	0.0075252	-5.7335	9.9205e-09	-274.37	19	10778173	SMARCA4	1Mb	SMARCA4	50Mb	NA	1
rs12977762	GCC	19:40318086	["A","G"]	DYRK1B	intron_variant	[null]	NA	NA	NA	NA	NA	0.52848	0.99876	33129	35091	-0.048274	0.0075803	-6.3683	1.936e-10	-437.77	19	40318086	AKT2	1Mb	INSR	50Mb	NA	4
rs12977762	GCL	19:40318086	["A","G"]	DYRK1B	intron_variant	[null]	NA	NA	NA	NA	NA	0.52848	0.99876	33129	35091	-0.039917	0.007297	-5.4703	4.5246e-08	-360.09	19	40318086	AKT2	1Mb	SMARCA4	50Mb	NA	4
rs12977762	INL	19:40318086	["A","G"]	DYRK1B	intron_variant	[null]	NA	NA	NA	NA	NA	0.52848	0.99876	33129	35091	-0.046459	0.0073155	-6.3507	2.1708e-10	-468.83	19	40318086	DYRK1B	1Mb	BAX	50Mb	NA	4
rs12977762	IPL	19:40318086	["A","G"]	DYRK1B	intron_variant	[null]	NA	NA	NA	NA	NA	0.52848	0.99876	33129	35091	-0.056775	0.007264	-7.816	5.6141e-15	-517.98	19	40318086	AKT2	1Mb	LDLR	50Mb	NA	4
rs12980289	GCC	19:40320339	["A","T"]	DYRK1B	intron_variant	[null]	NA	NA	NA	NA	NA	0.52845	0.99872	33129	35088	-0.048613	0.0075794	-6.4137	1.439e-10	-442.94	19	40320339	AKT2	1Mb	INSR	50Mb	NA	4
rs12980289	GCL	19:40320339	["A","T"]	DYRK1B	intron_variant	[null]	NA	NA	NA	NA	NA	0.52845	0.99872	33129	35088	-0.039995	0.0072962	-5.4816	4.2453e-08	-361.2	19	40320339	AKT2	1Mb	SMARCA4	50Mb	NA	4
rs12980289	INL	19:40320339	["A","T"]	DYRK1B	intron_variant	[null]	NA	NA	NA	NA	NA	0.52845	0.99872	33129	35088	-0.046627	0.0073147	-6.3744	1.8606e-10	-471.82	19	40320339	DYRK1B	1Mb	BAX	50Mb	NA	4
rs12980289	IPL	19:40320339	["A","T"]	DYRK1B	intron_variant	[null]	NA	NA	NA	NA	NA	0.52845	0.99872	33129	35088	-0.056946	0.0072632	-7.8403	4.629e-15	-520.72	19	40320339	AKT2	1Mb	LDLR	50Mb	NA	4
rs12982808	GCC	19:40334486	["A","T"]	FBL	intron_variant	[null]	NA	NA	NA	NA	NA	0.49553	0.98507	33129	32896	-0.042503	0.0075541	-5.6265	1.8542e-08	-355.26	19	40334486	AKT2	1Mb	INSR	50Mb	NA	4
rs12982808	INL	19:40334486	["A","T"]	FBL	intron_variant	[null]	NA	NA	NA	NA	NA	0.49553	0.98507	33129	32896	-0.04339	0.0072898	-5.9523	2.6713e-09	-416.63	19	40334486	DYRK1B	1Mb	BAX	50Mb	NA	4
rs12982808	IPL	19:40334486	["A","T"]	FBL	intron_variant	[null]	NA	NA	NA	NA	NA	0.49553	0.98507	33129	32896	-0.051431	0.0072391	-7.1046	1.231e-12	-434.66	19	40334486	AKT2	1Mb	LDLR	50Mb	NA	4
rs12982833	GCC	19:40334475	["C","A"]	FBL	intron_variant	[null]	NA	NA	NA	NA	NA	0.49537	0.98496	33129	32885	-0.042308	0.0075544	-5.6004	2.1554e-08	-352.68	19	40334475	AKT2	1Mb	INSR	50Mb	NA	4
rs12982833	INL	19:40334475	["C","A"]	FBL	intron_variant	[null]	NA	NA	NA	NA	NA	0.49537	0.98496	33129	32885	-0.043322	0.0072901	-5.9426	2.8328e-09	-416.41	19	40334475	DYRK1B	1Mb	BAX	50Mb	NA	4
rs12982833	IPL	19:40334475	["C","A"]	FBL	intron_variant	[null]	NA	NA	NA	NA	NA	0.49537	0.98496	33129	32885	-0.051124	0.0072394	-7.062	1.674e-12	-430.58	19	40334475	AKT2	1Mb	LDLR	50Mb	NA	4
rs12984117	GCL	19:10895493	["T","A"]	DNM2	intron_variant	[null]	NA	NA	NA	NA	NA	0.45007	0.99493	33129	29833	0.041034	0.0072981	5.6226	1.8964e-08	998.18	19	10895493	SMARCA4	1Mb	SMARCA4	50Mb	NA	1
rs12986299	GCC	19:40338206	["C","A"]	FBL	upstream_gene_variant	[null]	NA	NA	NA	NA	NA	0.49995	0.98936	33129	33158	-0.042782	0.0075613	-5.6579	1.5446e-08	-367.58	19	40338206	AKT2	1Mb	INSR	50Mb	NA	4
rs12986299	IPL	19:40338206	["C","A"]	FBL	upstream_gene_variant	[null]	NA	NA	NA	NA	NA	0.49995	0.98936	33129	33158	-0.045781	0.0072472	-6.3171	2.6988e-10	-345.65	19	40338206	AKT2	1Mb	LDLR	50Mb	NA	4
rs12987123	OPL+ONL	2:169120541	["A","T"]	NA	intergenic_variant	[null]	NA	NA	NA	NA	NA	0.11993	0.98845	33129	8036	-0.062138	0.011374	-5.4631	4.7133e-08	-512.1	2	169120541	LRP2	1Mb	NEUROD1	50Mb	NA	2
rs12987123	PS	2:169120541	["A","T"]	NA	intergenic_variant	[null]	NA	NA	NA	NA	NA	0.11993	0.98845	33129	8036	-0.064355	0.01139	-5.6501	1.6164e-08	-471.09	2	169120541	STK39	1Mb	STK39	50Mb	NA	2
rs12987800	OPL+ONL	2:218510069	["T","C"]	DIRC3	intron_variant	[null]	NA	NA	NA	NA	NA	0.89783	0.98475	33129	59473	0.069115	0.012269	5.6333	1.7826e-08	3.7768	2	218510069	TNS1	1Mb	NEUROD1	50Mb	NA	1
rs12987931	GCC	2:172900948	["C","T"]	METAP1D	intron_variant	[null]	NA	NA	NA	NA	NA	0.61483	0.98694	33129	40729	-0.05332	0.007761	-6.8702	6.5238e-12	-364.08	2	172900948	ITGA6	1Mb	NEUROD1	50Mb	NA	2
rs12987931	RNFL	2:172900948	["C","T"]	METAP1D	intron_variant	[null]	NA	NA	NA	NA	NA	0.61483	0.98694	33129	40729	-0.060613	0.0077413	-7.8299	5.0287e-15	-720.32	2	172900948	CYBRD1	1Mb	XRCC5	50Mb	NA	2
rs12988200	PS	2:24100770	["T","A"]	ATAD2B	intron_variant	[null]	NA	NA	NA	NA	NA	0.74198	0.99895	33129	49132	0.077987	0.0085278	9.1451	6.2896e-20	1065	2	24100770	NCOA1	1Mb	SPTBN1	50Mb	NA	1
rs12988495	OPL+ONL	2:218549448	["G","A"]	DIRC3	intron_variant	[null]	NA	NA	NA	NA	NA	0.88636	0.99311	33129	58710	0.064611	0.011681	5.5311	3.2058e-08	7.55	2	218549448	TNS1	1Mb	NEUROD1	50Mb	NA	1
rs12989560	GCC	2:172901534	["G","A"]	METAP1D	intron_variant	[null]	NA	NA	NA	NA	NA	0.62632	0.99849	33129	41450	-0.056458	0.0077867	-7.2506	4.241e-13	-394.94	2	172901534	ITGA6	1Mb	NEUROD1	50Mb	NA	2
rs12989560	RNFL	2:172901534	["G","A"]	METAP1D	intron_variant	[null]	NA	NA	NA	NA	NA	0.62632	0.99849	33129	41450	-0.061747	0.0077673	-7.9496	1.9301e-15	-735.91	2	172901534	CYBRD1	1Mb	XRCC5	50Mb	NA	2
rs12989842	PS	2:24246175	["C","T"]	MFSD2B	intron_variant	[null]	NA	NA	NA	NA	NA	0.7591	0.99267	33129	50283	0.074701	0.0087226	8.5641	1.136e-17	1006.3	2	24246175	NCOA1	1Mb	SPTBN1	50Mb	NA	1
rs12990079	RNFL	2:48797923	["T","C"]	STON1-GTF2A1L	intron_variant	[null]	NA	NA	NA	NA	NA	0.33361	0.99895	33129	22014	0.054917	0.0079508	6.907	5.0379e-12	966.18	2	48797923	MSH6	1Mb	ACTG2	50Mb	NA	2
rs12991457	INL	2:56212270	["C","T"]	AC011306.2	intron_variant	[null]	NA	NA	NA	NA	NA	0.2171	0.99302	33129	14395	0.058997	0.008777	6.7218	1.8239e-11	801.63	2	56212270	RTN4	1Mb	EIF2B4	50Mb	NA	1
rs12991740	GCC	2:172885996	["C","T"]	METAP1D	intron_variant	[null]	NA	NA	NA	NA	NA	0.60904	0.99635	33129	40310	-0.054981	0.0077314	-7.1114	1.1722e-12	-419.02	2	172885996	ITGA6	1Mb	NEUROD1	50Mb	NA	2
rs12991740	RNFL	2:172885996	["C","T"]	METAP1D	intron_variant	[null]	NA	NA	NA	NA	NA	0.60904	0.99635	33129	40310	-0.060151	0.0077122	-7.7995	6.3947e-15	-737.1	2	172885996	CYBRD1	1Mb	XRCC5	50Mb	NA	2
rs12992755	RNFL	2:48810117	["T","C"]	STON1	intron_variant	[null]	NA	NA	NA	NA	NA	0.33297	0.9979	33129	21966	0.055628	0.0079726	6.9774	3.0636e-12	970.08	2	48810117	MSH6	1Mb	ACTG2	50Mb	NA	2
rs12992870	RNFL	2:48789195	["C","T"]	STON1-GTF2A1L	intron_variant	[null]	NA	NA	NA	NA	NA	0.33557	0.99899	33129	22135	0.054495	0.0079651	6.8417	7.9623e-12	954.96	2	48789195	MSH6	1Mb	ACTG2	50Mb	NA	2
rs12992933	PS	2:24189385	["T","C"]	UBXN2A	intron_variant	[null]	NA	NA	NA	NA	NA	0.74589	0.99463	33129	49396	0.07744	0.0085644	9.042	1.6192e-19	1045.9	2	24189385	NCOA1	1Mb	SPTBN1	50Mb	NA	1
rs12995965	IPL	2:159117455	["G","T"]	CCDC148	intron_variant	[null]	NA	NA	NA	NA	NA	0.4242	0.98039	33129	28071	0.040578	0.0073143	5.5478	2.915e-08	1082.9	2	159117455	CYTIP	1Mb	BCL2L11	50Mb	NA	1
rs12996341	OPL+ONL	2:218537764	["C","G"]	DIRC3	intron_variant	[null,null]	NA	NA	NA	NA	NA	0.88663	0.99754	33129	58729	0.065725	0.011694	5.6206	1.9182e-08	18.035	2	218537764	TNS1	1Mb	NEUROD1	50Mb	NA	1
rs12997093	GCC	2:172564438	["T","C"]	DYNC1I2	intron_variant	[null]	NA	NA	NA	NA	NA	0.58388	0.99842	33129	38615	-0.053458	0.0076403	-6.9968	2.6676e-12	-433.78	2	172564438	ITGA6	1Mb	NEUROD1	50Mb	NA	2
rs12997093	RNFL	2:172564438	["T","C"]	DYNC1I2	intron_variant	[null]	NA	NA	NA	NA	NA	0.58388	0.99842	33129	38615	-0.062081	0.0076205	-8.1466	3.873e-16	-783.95	2	172564438	CYBRD1	1Mb	XRCC5	50Mb	NA	2
rs1299725	IPL	6:108749965	["G","A"]	LACE1	intron_variant	[null]	NA	NA	NA	NA	NA	0.55041	0.99644	33129	36444	-0.045884	0.0072833	-6.2999	3.0164e-10	-297.03	6	108749965	NR2E1	1Mb	NR2E1	50Mb	NA	3
rs12998032	IPL	2:159095496	["T","C"]	CCDC148	intron_variant	[null]	NA	NA	NA	NA	NA	0.44836	0.98814	33129	29665	0.053728	0.0072499	7.4108	1.2855e-13	1269	2	159095496	CYTIP	1Mb	BCL2L11	50Mb	NA	1
rs12998411	GCC	2:172530707	["G","C"]	NA	intergenic_variant	[null]	NA	NA	NA	NA	NA	0.58661	0.99272	33129	38785	-0.051794	0.0076456	-6.7742	1.2714e-11	-402.83	2	172530707	ITGA6	1Mb	NEUROD1	50Mb	NA	2
rs12998411	RNFL	2:172530707	["G","C"]	NA	intergenic_variant	[null]	NA	NA	NA	NA	NA	0.58661	0.99272	33129	38785	-0.059435	0.0076261	-7.7937	6.6991e-15	-735.82	2	172530707	CYBRD1	1Mb	XRCC5	50Mb	NA	2
rs12999304	RNFL	2:48786743	["T","C"]	STON1-GTF2A1L	intron_variant	[null]	NA	NA	NA	NA	NA	0.32526	1	33129	21452	0.057612	0.0080212	7.1825	6.9912e-13	983.78	2	48786743	MSH6	1Mb	ACTG2	50Mb	NA	2
rs13004237	GCC	2:172833139	["A","G"]	HAT1	intron_variant	[null]	NA	NA	NA	NA	NA	0.31968	0.99767	33129	21250	0.053605	0.0080665	6.6454	3.0705e-11	1008.1	2	172833139	ITGA6	1Mb	NEUROD1	50Mb	NA	2
rs13004237	RNFL	2:172833139	["A","G"]	HAT1	intron_variant	[null]	NA	NA	NA	NA	NA	0.31968	0.99767	33129	21250	0.057909	0.0080468	7.1965	6.3069e-13	970.71	2	172833139	CYBRD1	1Mb	XRCC5	50Mb	NA	2
rs13006587	PS	2:24060439	["G","A"]	ATAD2B	intron_variant	[null]	NA	NA	NA	NA	NA	0.40648	0.99471	33129	26906	0.053879	0.0075694	7.118	1.1175e-12	867.55	2	24060439	NCOA1	1Mb	SPTBN1	50Mb	NA	1
rs13007211	INL	2:85801082	["A","T"]	VAMP8	upstream_gene_variant	[null,null]	NA	NA	NA	NA	NA	0.31316	0.95685	33129	20830	0.052834	0.0078588	6.7229	1.8107e-11	962.77	2	85801082	VAMP8	1Mb	BCL2L11	50Mb	NA	1
rs13008866	IPL	2:159109189	["T","C"]	CCDC148	intron_variant	[null]	NA	NA	NA	NA	NA	0.41716	0.99503	33129	27602	0.043354	0.0073176	5.9246	3.1616e-09	1082.7	2	159109189	CYTIP	1Mb	BCL2L11	50Mb	NA	1
rs13009582	OPL+ONL	2:24018480	["G","A"]	ATAD2B	intron_variant	[null]	NA	NA	NA	NA	NA	0.44482	0.99849	33129	29455	0.044717	0.0074734	5.9835	2.206e-09	514.08	2	24018480	KLHL29	1Mb	SOS1	50Mb	NA	1
rs13009582	PS	2:24018480	["G","A"]	ATAD2B	intron_variant	[null]	NA	NA	NA	NA	NA	0.44482	0.99849	33129	29455	0.059923	0.0074809	8.0102	1.1826e-15	989.14	2	24018480	NCOA1	1Mb	SPTBN1	50Mb	NA	1
rs13009856	OPL+ONL	2:24173167	["C","T"]	UBXN2A	intron_variant	[null]	NA	NA	NA	NA	NA	0.44511	0.99825	33129	29471	0.043648	0.0074705	5.8427	5.1849e-09	498.49	2	24173167	KLHL29	1Mb	SOS1	50Mb	NA	1
rs13009856	PS	2:24173167	["C","T"]	UBXN2A	intron_variant	[null]	NA	NA	NA	NA	NA	0.44511	0.99825	33129	29471	0.059784	0.0074778	7.9948	1.3396e-15	996.24	2	24173167	NCOA1	1Mb	SPTBN1	50Mb	NA	1
rs13010692	RNFL	2:48800667	["T","C"]	STON1-GTF2A1L	intron_variant	[null]	NA	NA	NA	NA	NA	0.32349	0.99855	33129	21334	0.057359	0.0080207	7.1514	8.7649e-13	983.25	2	48800667	MSH6	1Mb	ACTG2	50Mb	NA	2
rs13014112	RNFL	2:48792164	["C","G"]	STON1-GTF2A1L	upstream_gene_variant	[null]	NA	NA	NA	NA	NA	0.3361	0.99809	33129	22171	0.054475	0.0079613	6.8425	7.9164e-12	956.55	2	48792164	MSH6	1Mb	ACTG2	50Mb	NA	2
rs13015311	IPL	2:159095420	["G","A"]	CCDC148	intron_variant	[null]	NA	NA	NA	NA	NA	0.45116	0.99053	33129	29852	0.053971	0.0072427	7.4518	9.4287e-14	1265.4	2	159095420	CYTIP	1Mb	BCL2L11	50Mb	NA	1
rs13015360	GCC	2:172901330	["T","C"]	METAP1D	intron_variant	[null]	NA	NA	NA	NA	NA	0.63199	0.99789	33129	41834	-0.054964	0.0078209	-7.0278	2.1379e-12	-360.74	2	172901330	ITGA6	1Mb	NEUROD1	50Mb	NA	2
rs13015360	RNFL	2:172901330	["T","C"]	METAP1D	intron_variant	[null]	NA	NA	NA	NA	NA	0.63199	0.99789	33129	41834	-0.060488	0.0078015	-7.7535	9.1979e-15	-706.13	2	172901330	CYBRD1	1Mb	XRCC5	50Mb	NA	2
rs13016006	PS	2:24054510	["C","T"]	ATAD2B	intron_variant	[null]	NA	NA	NA	NA	NA	0.25796	0.99957	33129	17120	-0.077886	0.0085277	-9.1333	7.0085e-20	-915.47	2	24054510	NCOA1	1Mb	SPTBN1	50Mb	NA	1
rs13016703	PS	2:169155595	["T","G"]	NA	intergenic_variant	[null]	NA	NA	NA	NA	NA	0.11978	0.99101	33129	8021.2	-0.063444	0.0114	-5.5654	2.6357e-08	-461.43	2	169155595	STK39	1Mb	STK39	50Mb	NA	2
rs13016899	RNFL	2:48810408	["A","C"]	STON1	intron_variant	[null]	NA	NA	NA	NA	NA	0.33308	0.99908	33129	21974	0.055487	0.0079524	6.9773	3.0646e-12	976.55	2	48810408	MSH6	1Mb	ACTG2	50Mb	NA	2
rs13017585	GCC	2:172721808	["C","A"]	SLC25A12	intron_variant	[null]	NA	NA	NA	NA	NA	0.27156	0.9958	33129	18024	0.056411	0.008456	6.6711	2.5784e-11	961.61	2	172721808	ITGA6	1Mb	NEUROD1	50Mb	NA	2
rs13017585	GCL	2:172721808	["C","A"]	SLC25A12	intron_variant	[null]	NA	NA	NA	NA	NA	0.27156	0.9958	33129	18024	0.044827	0.0081404	5.5067	3.6838e-08	807.7	2	172721808	SLC25A12	1Mb	SUMO1	50Mb	NA	2
rs13017585	RNFL	2:172721808	["C","A"]	SLC25A12	intron_variant	[null]	NA	NA	NA	NA	NA	0.27156	0.9958	33129	18024	0.058864	0.0084358	6.9779	3.0521e-12	876.08	2	172721808	CYBRD1	1Mb	XRCC5	50Mb	NA	2
rs13018768	GCC	2:172598592	["A","G"]	DYNC1I2	intron_variant	[null]	NA	NA	NA	NA	NA	0.28207	0.99144	33129	18729	0.058095	0.008358	6.9508	3.6993e-12	1002.9	2	172598592	ITGA6	1Mb	NEUROD1	50Mb	NA	2
rs13018768	GCL	2:172598592	["A","G"]	DYNC1I2	intron_variant	[null]	NA	NA	NA	NA	NA	0.28207	0.99144	33129	18729	0.04671	0.0080461	5.8054	6.4814e-09	848.13	2	172598592	SLC25A12	1Mb	SUMO1	50Mb	NA	2
rs13018768	RNFL	2:172598592	["A","G"]	DYNC1I2	intron_variant	[null]	NA	NA	NA	NA	NA	0.28207	0.99144	33129	18729	0.058655	0.0083384	7.0343	2.0414e-12	890.81	2	172598592	CYBRD1	1Mb	XRCC5	50Mb	NA	2
rs13020405	PS	2:24364009	["G","A"]	FAM228B	intron_variant	[null]	NA	NA	NA	NA	NA	0.46708	0.99276	33129	30912	0.040913	0.0074584	5.4855	4.1534e-08	728.01	2	24364009	NCOA1	1Mb	SPTBN1	50Mb	NA	1
rs13020789	OPL+ONL	2:24082868	["T","C"]	ATAD2B	intron_variant	[null]	NA	NA	NA	NA	NA	0.44456	0.99879	33129	29436	0.043741	0.007472	5.854	4.8448e-09	499.72	2	24082868	KLHL29	1Mb	SOS1	50Mb	NA	1
rs13020789	PS	2:24082868	["T","C"]	ATAD2B	intron_variant	[null]	NA	NA	NA	NA	NA	0.44456	0.99879	33129	29436	0.060011	0.0074793	8.0237	1.0601e-15	993.95	2	24082868	NCOA1	1Mb	SPTBN1	50Mb	NA	1
rs13020884	GCC	2:172901699	["T","G"]	METAP1D	intron_variant	[null]	NA	NA	NA	NA	NA	0.62771	0.99858	33129	41545	-0.056302	0.0077974	-7.2206	5.2858e-13	-388.71	2	172901699	ITGA6	1Mb	NEUROD1	50Mb	NA	2
rs13020884	RNFL	2:172901699	["T","G"]	METAP1D	intron_variant	[null]	NA	NA	NA	NA	NA	0.62771	0.99858	33129	41545	-0.062046	0.0077779	-7.9772	1.5447e-15	-733.83	2	172901699	CYBRD1	1Mb	XRCC5	50Mb	NA	2
rs13021384	PS	2:24150632	["G","A"]	ATAD2B	upstream_gene_variant	[null]	NA	NA	NA	NA	NA	0.74554	0.9994	33129	49370	0.078501	0.0085623	9.1682	5.0796e-20	1061.4	2	24150632	NCOA1	1Mb	SPTBN1	50Mb	NA	1
rs13022113	GCC	2:172677010	["G","A"]	SLC25A12	intron_variant	[null]	NA	NA	NA	NA	NA	0.2819	0.99765	33129	18716	0.059197	0.0083678	7.0744	1.5304e-12	1013	2	172677010	ITGA6	1Mb	NEUROD1	50Mb	NA	2
rs13022113	GCL	2:172677010	["G","A"]	SLC25A12	intron_variant	[null]	NA	NA	NA	NA	NA	0.2819	0.99765	33129	18716	0.047951	0.0080555	5.9526	2.6649e-09	857.2	2	172677010	SLC25A12	1Mb	SUMO1	50Mb	NA	2
rs13022113	RNFL	2:172677010	["G","A"]	SLC25A12	intron_variant	[null]	NA	NA	NA	NA	NA	0.2819	0.99765	33129	18716	0.060272	0.008348	7.2199	5.3136e-13	912.84	2	172677010	CYBRD1	1Mb	XRCC5	50Mb	NA	2
rs13022764	OPL+ONL	2:169023476	["A","G"]	STK39	intron_variant	[null]	NA	NA	NA	NA	NA	0.15698	0.99325	33129	10461	-0.10276	0.01022	-10.055	9.4702e-24	-954.79	2	169023476	NOSTRIN	1Mb	NEUROD1	50Mb	NA	2
rs13022764	PS	2:169023476	["A","G"]	STK39	intron_variant	[null]	NA	NA	NA	NA	NA	0.15698	0.99325	33129	10461	-0.091889	0.010238	-8.9754	2.9685e-19	-797.63	2	169023476	STK39	1Mb	STK39	50Mb	NA	2
rs13023246	OPL+ONL	2:169023442	["G","A"]	STK39	intron_variant	[null]	NA	NA	NA	NA	NA	0.15698	0.99324	33129	10461	-0.10276	0.01022	-10.055	9.4702e-24	-954.79	2	169023442	NOSTRIN	1Mb	NEUROD1	50Mb	NA	2
rs13023246	PS	2:169023442	["G","A"]	STK39	intron_variant	[null]	NA	NA	NA	NA	NA	0.15698	0.99324	33129	10461	-0.091889	0.010238	-8.9754	2.9685e-19	-797.63	2	169023442	STK39	1Mb	STK39	50Mb	NA	2
rs13023468	OPL+ONL	2:169023549	["G","A"]	STK39	intron_variant	[null]	NA	NA	NA	NA	NA	0.15698	0.9934	33129	10461	-0.10276	0.01022	-10.055	9.4702e-24	-954.79	2	169023549	NOSTRIN	1Mb	NEUROD1	50Mb	NA	2
rs13023468	PS	2:169023549	["G","A"]	STK39	intron_variant	[null]	NA	NA	NA	NA	NA	0.15698	0.9934	33129	10461	-0.091889	0.010238	-8.9754	2.9685e-19	-797.63	2	169023549	STK39	1Mb	STK39	50Mb	NA	2
rs13023665	INL	2:56257941	["C","T"]	AC011306.2	intron_variant	[null]	NA	NA	NA	NA	NA	0.20091	0.99129	33129	13323	0.057827	0.0090043	6.4221	1.3624e-10	752.44	2	56257941	RPS27A	1Mb	EIF2B4	50Mb	NA	1
rs13024274	OPL+ONL	2:169031839	["T","A"]	STK39	intron_variant	[null]	NA	NA	NA	NA	NA	0.15641	0.99616	33129	10423	-0.10264	0.010233	-10.03	1.2181e-23	-953.58	2	169031839	NOSTRIN	1Mb	NEUROD1	50Mb	NA	2
rs13024274	PS	2:169031839	["T","A"]	STK39	intron_variant	[null]	NA	NA	NA	NA	NA	0.15641	0.99616	33129	10423	-0.093004	0.010251	-9.073	1.2198e-19	-805.72	2	169031839	STK39	1Mb	STK39	50Mb	NA	2
rs13024846	GCC	2:172835803	["C","T"]	HAT1	intron_variant	[null]	NA	NA	NA	NA	NA	0.27845	0.98971	33129	18497	0.056894	0.0084035	6.7702	1.3071e-11	976.11	2	172835803	ITGA6	1Mb	NEUROD1	50Mb	NA	2
rs13024846	GCL	2:172835803	["C","T"]	HAT1	intron_variant	[null]	NA	NA	NA	NA	NA	0.27845	0.98971	33129	18497	0.045876	0.0080898	5.6709	1.4327e-08	824.22	2	172835803	SLC25A12	1Mb	SUMO1	50Mb	NA	2
rs13024846	RNFL	2:172835803	["C","T"]	HAT1	intron_variant	[null]	NA	NA	NA	NA	NA	0.27845	0.98971	33129	18497	0.059331	0.0083834	7.0772	1.5002e-12	894.87	2	172835803	CYBRD1	1Mb	XRCC5	50Mb	NA	2
rs13025385	OPL+ONL	2:66905657	["C","T"]	AC007392.3	intron_variant	[null]	NA	NA	NA	NA	NA	0.39149	0.99232	33129	26045	0.041466	0.0076016	5.4548	4.9371e-08	420.77	2	66905657	MEIS1	1Mb	SOS1	50Mb	NA	1
rs13025488	GCC	2:48795800	["T","G"]	STON1-GTF2A1L	upstream_gene_variant	[null]	NA	NA	NA	NA	NA	0.32342	0.99967	33129	21330	0.044079	0.0080434	5.4802	4.2798e-08	856.94	2	48795800	MSH6	1Mb	DNMT3A	50Mb	NA	2
rs13025488	RNFL	2:48795800	["T","G"]	STON1-GTF2A1L	upstream_gene_variant	[null]	NA	NA	NA	NA	NA	0.32342	0.99967	33129	21330	0.058085	0.008022	7.2408	4.5584e-13	994.75	2	48795800	MSH6	1Mb	ACTG2	50Mb	NA	2
rs13026705	IPL	2:159108793	["C","T"]	CCDC148	intron_variant	[null]	NA	NA	NA	NA	NA	0.41712	0.99523	33129	27600	0.043238	0.0073173	5.909	3.4754e-09	1080.4	2	159108793	CYTIP	1Mb	BCL2L11	50Mb	NA	1
rs13027618	GCC	2:48799975	["C","G"]	STON1-GTF2A1L	intron_variant	[null]	NA	NA	NA	NA	NA	0.32294	0.9986	33129	21298	0.043888	0.0080468	5.4542	4.9558e-08	853.48	2	48799975	MSH6	1Mb	DNMT3A	50Mb	NA	2
rs13027618	RNFL	2:48799975	["C","G"]	STON1-GTF2A1L	intron_variant	[null]	NA	NA	NA	NA	NA	0.32294	0.9986	33129	21298	0.057566	0.0080254	7.1729	7.4947e-13	984.76	2	48799975	MSH6	1Mb	ACTG2	50Mb	NA	2
rs13028272	OPL+ONL	2:24134015	["C","T"]	ATAD2B	intron_variant	[null]	NA	NA	NA	NA	NA	0.40117	0.99893	33129	26563	0.042455	0.0075832	5.5986	2.1783e-08	486.17	2	24134015	KLHL29	1Mb	SOS1	50Mb	NA	1
rs13028272	PS	2:24134015	["C","T"]	ATAD2B	intron_variant	[null]	NA	NA	NA	NA	NA	0.40117	0.99893	33129	26563	0.053861	0.0075919	7.0945	1.3241e-12	865.02	2	24134015	NCOA1	1Mb	SPTBN1	50Mb	NA	1
rs1302921	INL	7:155609058	["T","A"]	SHH	upstream_gene_variant	[null]	NA	NA	NA	NA	NA	0.46332	0.95969	33129	30660	-0.042062	0.007297	-5.7643	8.2739e-09	-433.19	7	155609058	SHH	1Mb	CAV1	50Mb	NA	1
rs13030243	OPL+ONL	2:216807227	["C","T"]	AC093382.1	upstream_gene_variant	[null]	NA	NA	NA	NA	NA	0.20802	0.99596	33129	13792	0.051398	0.0091311	5.6289	1.8284e-08	488.9	2	216807227	MREG	1Mb	NEUROD1	50Mb	NA	3
rs13030453	OPL+ONL	2:169018733	["C","T"]	STK39	intron_variant	[null]	NA	NA	NA	NA	NA	0.17279	0.9942	33129	11508	-0.096786	0.0098156	-9.8604	6.6432e-23	-971.22	2	169018733	NOSTRIN	1Mb	NEUROD1	50Mb	NA	2
rs13030453	PS	2:169018733	["C","T"]	STK39	intron_variant	[null]	NA	NA	NA	NA	NA	0.17279	0.9942	33129	11508	-0.090408	0.0098315	-9.1957	3.9364e-20	-849.02	2	169018733	STK39	1Mb	STK39	50Mb	NA	2
rs13030911	GCC	2:172774641	["T","C"]	HAT1	upstream_gene_variant	[null]	NA	NA	NA	NA	NA	0.31646	0.99951	33129	21031	0.053827	0.0080997	6.6455	3.0682e-11	1009	2	172774641	ITGA6	1Mb	NEUROD1	50Mb	NA	2
rs13030911	RNFL	2:172774641	["T","C"]	HAT1	upstream_gene_variant	[null]	NA	NA	NA	NA	NA	0.31646	0.99951	33129	21031	0.057841	0.0080799	7.1586	8.3175e-13	958.43	2	172774641	CYBRD1	1Mb	XRCC5	50Mb	NA	2
rs13030948	GCC	2:48805294	["A","T"]	STON1-GTF2A1L	intron_variant	[null]	NA	NA	NA	NA	NA	0.32262	0.9996	33129	21274	0.044206	0.0080464	5.4939	3.9604e-08	856.83	2	48805294	MSH6	1Mb	DNMT3A	50Mb	NA	2
rs13030948	RNFL	2:48805294	["A","T"]	STON1-GTF2A1L	intron_variant	[null]	NA	NA	NA	NA	NA	0.32262	0.9996	33129	21274	0.058031	0.008025	7.2313	4.8883e-13	991.4	2	48805294	MSH6	1Mb	ACTG2	50Mb	NA	2
rs13031184	GCC	2:48805365	["C","T"]	STON1-GTF2A1L	intron_variant	[null]	NA	NA	NA	NA	NA	0.32266	0.99965	33129	21277	0.044125	0.0080467	5.4836	4.1975e-08	854.73	2	48805365	MSH6	1Mb	DNMT3A	50Mb	NA	2
rs13031184	RNFL	2:48805365	["C","T"]	STON1-GTF2A1L	intron_variant	[null]	NA	NA	NA	NA	NA	0.32266	0.99965	33129	21277	0.05789	0.0080253	7.2135	5.5699e-13	988.99	2	48805365	MSH6	1Mb	ACTG2	50Mb	NA	2
rs13033632	OPL+ONL	2:169067176	["C","A"]	STK39	intron_variant	[null]	NA	NA	NA	NA	NA	0.15251	0.99485	33129	10158	-0.10058	0.010341	-9.7272	2.4728e-22	-912.97	2	169067176	NOSTRIN	1Mb	NEUROD1	50Mb	NA	2
rs13033632	PS	2:169067176	["C","A"]	STK39	intron_variant	[null]	NA	NA	NA	NA	NA	0.15251	0.99485	33129	10158	-0.090885	0.010358	-8.7744	1.7994e-18	-771.16	2	169067176	STK39	1Mb	STK39	50Mb	NA	2
rs13034063	RNFL	2:48791553	["T","C"]	STON1-GTF2A1L	upstream_gene_variant	[null]	NA	NA	NA	NA	NA	0.32381	0.99517	33129	21360	0.057145	0.0080197	7.1256	1.0577e-12	977.69	2	48791553	MSH6	1Mb	ACTG2	50Mb	NA	2
rs13034253	OPL+ONL	2:169067496	["A","C"]	STK39	intron_variant	[null]	NA	NA	NA	NA	NA	0.1525	0.99471	33129	10157	-0.10078	0.010341	-9.7462	2.0517e-22	-914.93	2	169067496	NOSTRIN	1Mb	NEUROD1	50Mb	NA	2
rs13034253	PS	2:169067496	["A","C"]	STK39	intron_variant	[null]	NA	NA	NA	NA	NA	0.1525	0.99471	33129	10157	-0.09088	0.010358	-8.7736	1.811e-18	-770.85	2	169067496	STK39	1Mb	STK39	50Mb	NA	2
rs13034709	PS	2:24157566	["C","G"]	UBXN2A	intron_variant	[null]	NA	NA	NA	NA	NA	0.18082	0.99588	33129	11999	-0.07166	0.0096759	-7.4061	1.3321e-13	-661.69	2	24157566	NCOA1	1Mb	SPTBN1	50Mb	NA	1
rs13034951	RNFL	2:48800886	["G","A"]	STON1-GTF2A1L	intron_variant	[null]	NA	NA	NA	NA	NA	0.32341	0.99867	33129	21330	0.057503	0.0080209	7.1692	7.7015e-13	984.68	2	48800886	MSH6	1Mb	ACTG2	50Mb	NA	2
rs13035058	PS	2:24172771	["T","C"]	UBXN2A	intron_variant	[null]	NA	NA	NA	NA	NA	0.74541	0.99896	33129	49360	0.078691	0.008561	9.1919	4.0797e-20	1063.8	2	24172771	NCOA1	1Mb	SPTBN1	50Mb	NA	1
rs13035160	OPL+ONL	2:218523832	["G","T"]	DIRC3	intron_variant	[null]	NA	NA	NA	NA	NA	0.89702	0.98684	33129	59415	0.066755	0.012215	5.4649	4.6659e-08	-5.8757	2	218523832	TNS1	1Mb	NEUROD1	50Mb	NA	1
rs1304320	RPE+BM	11:89179946	["G","T"]	NOX4	intron_variant	[null]	NA	NA	NA	NA	NA	0.44669	0.99448	33129	29589	0.050539	0.0075653	6.6804	2.4199e-11	429.13	11	89179946	TYR	1Mb	TYR	50Mb	NA	1
rs13046528	IPL	21:47316626	["A","G"]	PCBP3	intron_variant	[null]	NA	NA	NA	NA	NA	0.27699	0.88432	33129	18313	0.05825	0.0080498	7.2362	4.7133e-13	1139.5	21	47316626	COL18A1	1Mb	COL18A1	50Mb	NA	2
rs13047174	IPL	21:47166028	["C","T"]	PCBP3	intron_variant	[null]	NA	NA	NA	NA	NA	0.64971	0.99415	33129	43104	-0.064639	0.0075422	-8.5703	1.0758e-17	-538.07	21	47166028	COL18A1	1Mb	COL18A1	50Mb	NA	2
rs13048066	PS	21:45111519	["T","A"]	RRP1B	intron_variant	[null]	NA	NA	NA	NA	NA	0.59198	0.99178	33129	39233	0.051071	0.0075321	6.7805	1.2181e-11	900.45	21	45111519	CSTB	1Mb	APP	50Mb	NA	1
rs13048481	IPL	21:47419277	["G","T"]	COL6A1	intron_variant	[null]	NA	NA	NA	NA	NA	0.29314	0.99407	33129	19428	-0.048862	0.0079297	-6.1618	7.2732e-10	-449.46	21	47419277	COL18A1	1Mb	COL18A1	50Mb	NA	2
rs13049584	IPL	21:47363683	["G","C"]	PCBP3	downstream_gene_variant	[null]	NA	NA	NA	NA	NA	0.37147	0.99895	33129	24572	-0.079076	0.0074299	-10.643	2.0762e-26	-891.15	21	47363683	COL18A1	1Mb	COL18A1	50Mb	NA	2
rs13050086	IPL	21:47318273	["T","C"]	PCBP3	intron_variant	[null]	NA	NA	NA	NA	NA	0.46027	0.84875	33129	30486	0.046252	0.0073073	6.3296	2.4893e-10	1025.6	21	47318273	COL18A1	1Mb	COL18A1	50Mb	NA	2
rs13050087	IPL	21:47318276	["T","C"]	PCBP3	intron_variant	[null]	NA	NA	NA	NA	NA	0.46032	0.84873	33129	30490	0.046403	0.0073071	6.3504	2.1756e-10	1029.1	21	47318276	COL18A1	1Mb	COL18A1	50Mb	NA	2
rs13051461	IPL	21:41398065	["T","A"]	DSCAM	intron_variant	[null,null]	NA	NA	NA	NA	NA	0.48434	0.9313	33129	32150	0.045387	0.0072283	6.2791	3.4476e-10	1262.8	21	41398065	DSCAM	1Mb	COL18A1	50Mb	NA	1
rs13051539	IPL	21:47098232	["A","T"]	PCBP3	intron_variant	[null]	NA	NA	NA	NA	NA	0.43435	0.98259	33129	28736	0.056156	0.0072674	7.727	1.1318e-14	1391.9	21	47098232	COL18A1	1Mb	COL18A1	50Mb	NA	2
rs13051661	PS	21:45111518	["A","T"]	RRP1B	intron_variant	[null,null]	NA	NA	NA	NA	NA	0.59198	0.99178	33129	39233	0.051071	0.0075321	6.7805	1.2181e-11	900.45	21	45111518	CSTB	1Mb	APP	50Mb	NA	1
rs13051953	PS	21:45126253	["A","C"]	NA	regulatory_region_variant	[null]	NA	NA	NA	NA	NA	0.59354	0.9939	33129	39336	0.050569	0.0075391	6.7075	2.0111e-11	885.57	21	45126253	CSTB	1Mb	APP	50Mb	NA	1
rs13053003	PS	21:45104008	["G","A"]	RRP1B	intron_variant	[null]	NA	NA	NA	NA	NA	0.55657	0.99632	33129	36913	0.044597	0.0074425	5.9923	2.0907e-09	785.59	21	45104008	CSTB	1Mb	APP	50Mb	NA	1
rs13053065	IPL	21:47420723	["G","C"]	COL6A1	intron_variant	[["benign"]]	NA	NA	NA	NA	NA	0.31484	0.99828	33129	20868	-0.047351	0.0077707	-6.0935	1.1166e-09	-425.43	21	47420723	COL18A1	1Mb	COL18A1	50Mb	NA	2
rs13054238	OPL+ONL	22:30620891	["G","A"]	NA	regulatory_region_variant	[null]	NA	NA	NA	NA	NA	0.30527	0.97638	33129	20330	0.068192	0.0080755	8.4444	3.1799e-17	825.59	22	30620891	LIF	1Mb	BCR	50Mb	NA	1
rs13054588	INL	22:18135184	["T","C"]	BCL2L13	intron_variant	[null]	NA	NA	NA	NA	NA	0.20435	0.99736	33129	13580	-0.055473	0.0089885	-6.1715	6.8409e-10	-421.58	22	18135184	BID	1Mb	TBX1	50Mb	NA	1
rs13054956	INL	22:18129364	["G","T"]	BCL2L13	intron_variant	[null]	NA	NA	NA	NA	NA	0.20461	0.99599	33129	13601	-0.055534	0.0089827	-6.1824	6.3885e-10	-420.26	22	18129364	BID	1Mb	TBX1	50Mb	NA	1
rs13054957	INL	22:18129365	["G","A"]	BCL2L13	intron_variant	[null]	NA	NA	NA	NA	NA	0.20403	0.99546	33129	13563	-0.055594	0.0089922	-6.1825	6.3819e-10	-423.22	22	18129365	BID	1Mb	TBX1	50Mb	NA	1
rs13055718	INL	22:18156161	["T","C"]	BCL2L13	intron_variant	[null]	NA	NA	NA	NA	NA	0.20442	0.99819	33129	13584	-0.055354	0.008989	-6.1579	7.4554e-10	-421.1	22	18156161	BID	1Mb	TBX1	50Mb	NA	1
rs13055832	INL	22:18129135	["C","T"]	BCL2L13	intron_variant	[null]	NA	NA	NA	NA	NA	0.20452	0.99654	33129	13594	-0.055729	0.0089849	-6.2025	5.6217e-10	-423.02	22	18129135	BID	1Mb	TBX1	50Mb	NA	1
rs13056562	OPL+ONL	22:30677722	["C","T"]	GATSL3	downstream_gene_variant	[null]	NA	NA	NA	NA	NA	0.1307	0.98027	33129	8715	0.059952	0.010985	5.4578	4.8565e-08	382.69	22	30677722	LIF	1Mb	BCR	50Mb	NA	1
rs13057385	PS	22:23380955	["G","A"]	NA	intergenic_variant	[null]	NA	NA	NA	NA	NA	0.30077	0.9976	33129	19932	-0.051157	0.0080765	-6.334	2.4194e-10	-695.96	22	23380955	SMARCB1	1Mb	COMT	50Mb	NA	1
rs13057533	OPL+ONL	22:30610731	["C","T"]	NA	intergenic_variant	[null]	NA	NA	NA	NA	NA	0.277	0.97608	33129	18425	0.060279	0.0082894	7.2718	3.6245e-13	701.65	22	30610731	LIF	1Mb	BCR	50Mb	NA	1
rs13057611	INL	22:18129651	["A","T"]	BCL2L13	intron_variant	[null]	NA	NA	NA	NA	NA	0.20464	0.99199	33129	13602	-0.054734	0.0089868	-6.0905	1.1382e-09	-416.81	22	18129651	BID	1Mb	TBX1	50Mb	NA	1
rs13058084	OPL+ONL	22:30679682	["C","T"]	GATSL3	downstream_gene_variant	[null]	NA	NA	NA	NA	NA	0.125	0.99551	33129	8338	0.061597	0.011197	5.5014	3.7961e-08	377.68	22	30679682	LIF	1Mb	BCR	50Mb	NA	1
rs13058399	OPL+ONL	22:30694428	["A","G"]	TBC1D10A	intron_variant	[null]	NA	NA	NA	NA	NA	0.12496	0.99929	33129	8332	0.061301	0.011197	5.4746	4.4176e-08	376.63	22	30694428	LIF	1Mb	BCR	50Mb	NA	1
rs13058451	INL	22:18167859	["T","C"]	BCL2L13	intron_variant	[null]	NA	NA	NA	NA	NA	0.19094	0.99653	33129	12690	-0.054226	0.0092349	-5.8718	4.3514e-09	-392.96	22	18167859	BID	1Mb	TBX1	50Mb	NA	1
rs13059636	IPL	3:24935790	["A","G"]	AC133680.1	intron_variant	[null]	NA	NA	NA	NA	NA	0.47694	0.98746	33129	31548	0.04096	0.0072215	5.6719	1.4238e-08	1153.5	3	24935790	THRB	1Mb	GNAT1	50Mb	NA	1
rs13060379	PS	3:101320752	["A","G"]	RP11-454H13.1	upstream_gene_variant	[null]	NA	NA	NA	NA	NA	0.48068	0.99726	33129	31769	0.065584	0.0074819	8.7658	1.9416e-18	1142.3	3	101320752	IMPG2	1Mb	RHO	50Mb	NA	1
rs13062095	PS	3:101267385	["T","C"]	NA	intergenic_variant	[null]	NA	NA	NA	NA	NA	0.33925	0.99363	33129	22363	0.07504	0.0078679	9.5375	1.5587e-21	1192.4	3	101267385	IMPG2	1Mb	RHO	50Mb	NA	1
rs13062430	IPL	3:24945017	["T","C"]	AC133680.1	intron_variant	[null]	NA	NA	NA	NA	NA	0.4828	0.98294	33129	31935	0.041028	0.0072245	5.6789	1.3667e-08	1169.8	3	24945017	THRB	1Mb	GNAT1	50Mb	NA	1
rs130649	CSI	22:39645316	["A","G"]	PDGFB	upstream_gene_variant	[null]	NA	NA	NA	NA	NA	0.74607	1	33129	49425	0.046842	0.0079512	5.8912	3.8706e-09	819.27	22	39645316	PDGFB	1Mb	EP300	50Mb	NA	1
rs130653	CSI	22:39642740	["A","T"]	PDGFB	upstream_gene_variant	[null]	NA	NA	NA	NA	NA	0.75401	0.99582	33129	49933	0.045773	0.008029	5.7009	1.2018e-08	805.46	22	39642740	PDGFB	1Mb	EP300	50Mb	NA	1
rs13067015	RNFL	3:25195966	["A","C"]	AC133680.1	intron_variant	[null]	NA	NA	NA	NA	NA	0.50742	0.98677	33129	33543	-0.046634	0.0075067	-6.2123	5.2843e-10	-571.17	3	25195966	RARB	1Mb	MITF	50Mb	NA	1
rs13068223	OPL+ONL	3:156470955	["A","G"]	LINC00886	intron_variant	[null]	NA	NA	NA	NA	NA	0.47133	0.99364	33129	31234	0.043364	0.0074292	5.837	5.3656e-09	485.75	3	156470955	TIPARP	1Mb	GSK3B	50Mb	NA	1
rs13068885	OPL+ONL	3:27709998	["G","A"]	NA	intergenic_variant	[null]	NA	NA	NA	NA	NA	0.16694	0.99861	33129	11067	0.068188	0.0099821	6.831	8.5759e-12	555.41	3	27709998	EOMES	1Mb	CTNNB1	50Mb	NA	1
rs13070614	CSI	3:25414588	["C","G"]	RARB	intron_variant	[null]	NA	NA	NA	NA	NA	0.21323	0.98854	33129	14112	-0.048836	0.0084671	-5.7677	8.1055e-09	-535.61	3	25414588	RARB	1Mb	CTNNB1	50Mb	NA	1
rs13072301	PS	3:101281665	["T","C"]	TRMT10C	intron_variant	[null]	NA	NA	NA	NA	NA	0.48032	0.99674	33129	31744	0.065791	0.0074834	8.7915	1.5449e-18	1144.6	3	101281665	IMPG2	1Mb	RHO	50Mb	NA	1
rs13072446	PS	3:101319147	["G","A"]	RP11-454H13.1	upstream_gene_variant	[null]	NA	NA	NA	NA	NA	0.92183	0.99871	33129	61057	0.12251	0.013816	8.8671	7.8731e-19	729.87	3	101319147	IMPG2	1Mb	RHO	50Mb	NA	1
rs13073246	CSI	3:25432885	["C","T"]	RARB	intron_variant	[null]	NA	NA	NA	NA	NA	0.16836	0.99637	33129	11137	-0.051186	0.0092388	-5.5404	3.0412e-08	-516.14	3	25432885	RARB	1Mb	CTNNB1	50Mb	NA	1
rs13073255	CSI	3:25432899	["C","G"]	RARB	intron_variant	[null]	NA	NA	NA	NA	NA	0.16339	0.99658	33129	10816	-0.051449	0.009336	-5.5108	3.5983e-08	-511.07	3	25432899	RARB	1Mb	CTNNB1	50Mb	NA	1
rs13073439	PS	3:100872536	["C","A"]	NA	intergenic_variant	[null]	NA	NA	NA	NA	NA	0.21798	1	33129	14400	-0.054575	0.0090426	-6.0353	1.603e-09	-564.53	3	100872536	IMPG2	1Mb	RHO	50Mb	NA	1
rs13074904	GCC	3:45400138	["C","T"]	NA	intergenic_variant	[null]	NA	NA	NA	NA	NA	0.19057	0.97799	33129	12616	-0.068331	0.0096018	-7.1165	1.1295e-12	-583.69	3	45400138	SLC6A20	1Mb	CTNNB1	50Mb	NA	4
rs13074904	GCL	3:45400138	["C","T"]	NA	intergenic_variant	[null]	NA	NA	NA	NA	NA	0.19057	0.97799	33129	12616	-0.074411	0.0092394	-8.0537	8.3031e-16	-648.35	3	45400138	SLC6A20	1Mb	GNAI2	50Mb	NA	4
rs13074904	IPL	3:45400138	["C","T"]	NA	intergenic_variant	[null]	NA	NA	NA	NA	NA	0.19057	0.97799	33129	12616	-0.057292	0.0092056	-6.2236	4.9182e-10	-427.7	3	45400138	SLC6A20	1Mb	GNAT1	50Mb	NA	4
rs13080165	CSI	3:25391116	["A","G"]	RNA5SP126	downstream_gene_variant	[null]	NA	NA	NA	NA	NA	0.23286	0.99807	33129	15396	-0.045193	0.0082086	-5.5055	3.7083e-08	-541.65	3	25391116	RARB	1Mb	CTNNB1	50Mb	NA	1
rs13080798	OPL+ONL	3:156832401	["G","T"]	LINC00880	intron_variant	[null]	NA	NA	NA	NA	NA	0.39777	0.99712	33129	26323	0.046206	0.007589	6.0886	1.1514e-09	560.19	3	156832401	TIPARP	1Mb	GSK3B	50Mb	NA	1
rs13081231	OPL+ONL	3:150120413	["T","C"]	NA	intergenic_variant	[null]	NA	NA	NA	NA	NA	0.28699	0.99499	33129	18996	0.052589	0.0082038	6.4103	1.4721e-10	614.92	3	150120413	GPR171	1Mb	GSK3B	50Mb	NA	1
rs13082607	GCC	3:45680581	["T","C"]	LIMD1	intron_variant	[null]	NA	NA	NA	NA	NA	0.31204	0.99707	33129	20678	-0.059877	0.0081568	-7.3408	2.1723e-13	-631.95	3	45680581	SLC6A20	1Mb	CTNNB1	50Mb	NA	4
rs13082607	GCL	3:45680581	["T","C"]	LIMD1	intron_variant	[null]	NA	NA	NA	NA	NA	0.31204	0.99707	33129	20678	-0.066731	0.0078485	-8.5024	1.9345e-17	-723.39	3	45680581	SLC6A20	1Mb	GNAI2	50Mb	NA	4
rs13082607	IPL	3:45680581	["T","C"]	LIMD1	intron_variant	[null]	NA	NA	NA	NA	NA	0.31204	0.99707	33129	20678	-0.047226	0.0078209	-6.0384	1.5728e-09	-372.97	3	45680581	SLC6A20	1Mb	GNAT1	50Mb	NA	4
rs13084062	OPL+ONL	3:27710052	["G","A"]	NA	intergenic_variant	[null]	NA	NA	NA	NA	NA	0.15636	0.99965	33129	10351	0.067802	0.01026	6.6082	3.9482e-11	527.45	3	27710052	EOMES	1Mb	CTNNB1	50Mb	NA	1
rs13085130	IPL	3:24950251	["A","C"]	AC133680.1	intron_variant	[null]	NA	NA	NA	NA	NA	0.70899	0.99205	33129	46970	0.046345	0.0079499	5.8296	5.6062e-09	1211.8	3	24950251	THRB	1Mb	GNAT1	50Mb	NA	1
rs13085281	GCC	3:45650380	["C","G"]	LIMD1	intron_variant	[null]	NA	NA	NA	NA	NA	0.27451	0.9993	33129	18219	-0.066836	0.0084317	-7.9268	2.3187e-15	-715.42	3	45650380	SLC6A20	1Mb	CTNNB1	50Mb	NA	4
rs13085281	GCL	3:45650380	["C","G"]	LIMD1	intron_variant	[null]	NA	NA	NA	NA	NA	0.27451	0.9993	33129	18219	-0.069886	0.0081139	-8.6132	7.4168e-18	-747.87	3	45650380	SLC6A20	1Mb	GNAI2	50Mb	NA	4
rs13085281	IPL	3:45650380	["C","G"]	LIMD1	intron_variant	[null]	NA	NA	NA	NA	NA	0.27451	0.9993	33129	18219	-0.051636	0.0080851	-6.3865	1.7193e-10	-440.78	3	45650380	SLC6A20	1Mb	GNAT1	50Mb	NA	4
rs13085281	RNFL	3:45650380	["C","G"]	LIMD1	intron_variant	[null]	NA	NA	NA	NA	NA	0.27451	0.9993	33129	18219	-0.046841	0.0084161	-5.5657	2.6316e-08	-563.48	3	45650380	SLC6A20	1Mb	MITF	50Mb	NA	4
rs13085461	IPL	3:24950387	["C","G"]	AC133680.1	intron_variant	[null]	NA	NA	NA	NA	NA	0.53685	0.9843	33129	35583	0.046647	0.0072412	6.4418	1.1965e-10	1291.8	3	24950387	THRB	1Mb	GNAT1	50Mb	NA	1
rs13086016	INL	3:29430743	["T","C"]	RBMS3	intron_variant	[null]	NA	NA	NA	NA	NA	0.33429	0.97262	33129	22099	-0.042046	0.0076937	-5.4651	4.661e-08	-315.85	3	29430743	ZCWPW2	1Mb	THRB	50Mb	NA	1
rs13086080	GCC	3:45762725	["C","T"]	SACM1L	intron_variant	[null]	NA	NA	NA	NA	NA	0.17942	0.99603	33129	11965	-0.077316	0.0097791	-7.9063	2.7334e-15	-613.21	3	45762725	SLC6A20	1Mb	CTNNB1	50Mb	NA	4
rs13086080	GCL	3:45762725	["C","T"]	SACM1L	intron_variant	[null]	NA	NA	NA	NA	NA	0.17942	0.99603	33129	11965	-0.089799	0.009408	-9.545	1.4516e-21	-725.16	3	45762725	SLC6A20	1Mb	GNAI2	50Mb	NA	4
rs13086080	RNFL	3:45762725	["C","T"]	SACM1L	intron_variant	[null]	NA	NA	NA	NA	NA	0.17942	0.99603	33129	11965	-0.054571	0.0097609	-5.5908	2.2776e-08	-483.23	3	45762725	SLC6A20	1Mb	MITF	50Mb	NA	4
rs13086975	GCC	3:45402240	["A","G"]	NA	intergenic_variant	[null]	NA	NA	NA	NA	NA	0.30643	0.99652	33129	20259	-0.049655	0.008211	-6.0474	1.4874e-09	-510.01	3	45402240	SLC6A20	1Mb	CTNNB1	50Mb	NA	4
rs13086975	GCL	3:45402240	["A","G"]	NA	intergenic_variant	[null]	NA	NA	NA	NA	NA	0.30643	0.99652	33129	20259	-0.049292	0.0079025	-6.2375	4.4991e-10	-498.63	3	45402240	SLC6A20	1Mb	GNAI2	50Mb	NA	4
rs13087404	PS	3:101140958	["T","G"]	SENP7	intron_variant	[null]	NA	NA	NA	NA	NA	0.38315	0.99978	33129	25311	0.080008	0.0076666	10.436	1.8625e-25	1306.9	3	101140958	IMPG2	1Mb	RHO	50Mb	NA	1
rs13088318	PS	3:101242751	["A","G"]	FAM172BP	downstream_gene_variant	[null]	NA	NA	NA	NA	NA	0.33917	1	33129	22363	0.075335	0.0078656	9.5777	1.0584e-21	1198.2	3	101242751	IMPG2	1Mb	RHO	50Mb	NA	1
rs13088742	CSI	3:25438508	["T","C"]	RARB	intron_variant	[null]	NA	NA	NA	NA	NA	0.16962	0.99482	33129	11216	-0.050698	0.0092083	-5.5056	3.7061e-08	-517.2	3	25438508	RARB	1Mb	CTNNB1	50Mb	NA	1
rs13089177	PS	3:100968048	["C","T"]	IMPG2	intron_variant	[null]	NA	NA	NA	NA	NA	0.48185	0.99604	33129	31873	0.092083	0.0074249	12.402	3.0525e-35	1583.9	3	100968048	IMPG2	1Mb	RHO	50Mb	NA	1
rs13089552	PS	3:101011010	["T","C"]	IMPG2	intron_variant	[null]	NA	NA	NA	NA	NA	0.46561	0.99509	33129	30792	0.087384	0.0074473	11.734	9.893e-32	1513.8	3	101011010	IMPG2	1Mb	RHO	50Mb	NA	1
rs13090844	PS	3:101505945	["T","C"]	NXPE3	intron_variant	[null]	NA	NA	NA	NA	NA	0.92087	0.99979	33129	61004	0.083071	0.013769	6.0334	1.6225e-09	552.09	3	101505945	IMPG2	1Mb	RHO	50Mb	NA	1
rs13092408	RNFL	3:25208246	["T","C"]	AC133680.1	intron_variant	[null]	NA	NA	NA	NA	NA	0.50599	0.99119	33129	33445	-0.046232	0.0075122	-6.1543	7.6275e-10	-566.28	3	25208246	RARB	1Mb	MITF	50Mb	NA	1
rs13093241	RNFL	3:25187602	["G","A"]	AC133680.1	intron_variant	[null]	NA	NA	NA	NA	NA	0.51627	0.98366	33129	34132	-0.045372	0.0075125	-6.0395	1.5624e-09	-542.67	3	25187602	RARB	1Mb	MITF	50Mb	NA	1
rs13093379	CSI	3:25393671	["A","C"]	RNA5SP126	downstream_gene_variant	[null]	NA	NA	NA	NA	NA	0.23299	0.9966	33129	15404	-0.044862	0.0082064	-5.4667	4.6177e-08	-540.57	3	25393671	RARB	1Mb	CTNNB1	50Mb	NA	1
rs13093492	IPL	3:24946421	["C","T"]	AC133680.1	intron_variant	[null]	NA	NA	NA	NA	NA	0.4843	0.97571	33129	32046	0.043043	0.0072235	5.9588	2.5664e-09	1195.8	3	24946421	THRB	1Mb	GNAT1	50Mb	NA	1
rs13094358	CSI	3:25411118	["A","T"]	RARB	intron_variant	[null]	NA	NA	NA	NA	NA	0.23261	0.99389	33129	15400	-0.048889	0.0082017	-5.9609	2.5335e-09	-566.6	3	25411118	RARB	1Mb	CTNNB1	50Mb	NA	1
rs13094441	GCC	3:45688319	["T","A"]	LIMD1	intron_variant	[null]	NA	NA	NA	NA	NA	0.26829	0.99939	33129	17780	-0.072774	0.0085197	-8.5418	1.3773e-17	-770.83	3	45688319	SLC6A20	1Mb	CTNNB1	50Mb	NA	4
rs13094441	GCL	3:45688319	["T","A"]	LIMD1	intron_variant	[null]	NA	NA	NA	NA	NA	0.26829	0.99939	33129	17780	-0.078323	0.0081977	-9.5543	1.3263e-21	-841.54	3	45688319	SLC6A20	1Mb	GNAI2	50Mb	NA	4
rs13094441	IPL	3:45688319	["T","A"]	LIMD1	intron_variant	[null]	NA	NA	NA	NA	NA	0.26829	0.99939	33129	17780	-0.059079	0.0081693	-7.2319	4.8673e-13	-528.9	3	45688319	SLC6A20	1Mb	GNAT1	50Mb	NA	4
rs13094441	RNFL	3:45688319	["T","A"]	LIMD1	intron_variant	[null]	NA	NA	NA	NA	NA	0.26829	0.99939	33129	17780	-0.048084	0.0085051	-5.6536	1.5842e-08	-555.81	3	45688319	SLC6A20	1Mb	MITF	50Mb	NA	4
rs13094545	GCC	3:45647523	["T","A"]	LIMD1	intron_variant	[null]	NA	NA	NA	NA	NA	0.27503	0.99512	33129	18259	-0.066452	0.0084311	-7.8818	3.3245e-15	-705.06	3	45647523	SLC6A20	1Mb	CTNNB1	50Mb	NA	4
rs13094545	GCL	3:45647523	["T","A"]	LIMD1	intron_variant	[null]	NA	NA	NA	NA	NA	0.27503	0.99512	33129	18259	-0.069507	0.0081133	-8.5671	1.1067e-17	-735.69	3	45647523	SLC6A20	1Mb	GNAI2	50Mb	NA	4
rs13094545	IPL	3:45647523	["T","A"]	LIMD1	intron_variant	[null]	NA	NA	NA	NA	NA	0.27503	0.99512	33129	18259	-0.051281	0.0080844	-6.3432	2.2798e-10	-429.19	3	45647523	SLC6A20	1Mb	GNAT1	50Mb	NA	4
rs13094545	RNFL	3:45647523	["T","A"]	LIMD1	intron_variant	[null]	NA	NA	NA	NA	NA	0.27503	0.99512	33129	18259	-0.04659	0.0084154	-5.5363	3.1123e-08	-559.02	3	45647523	SLC6A20	1Mb	MITF	50Mb	NA	4
rs13095194	IPL	3:24934201	["A","T"]	AC133680.1	intron_variant	[null]	NA	NA	NA	NA	NA	0.47281	0.98721	33129	31278	0.04175	0.0072344	5.7711	7.9468e-09	1164.7	3	24934201	THRB	1Mb	GNAT1	50Mb	NA	1
rs13095806	OPL+ONL	3:156456060	["G","C"]	NA	intergenic_variant	[null]	NA	NA	NA	NA	NA	0.47042	0.99826	33129	31167	0.04246	0.007429	5.7155	1.1032e-08	471.09	3	156456060	TIPARP	1Mb	GSK3B	50Mb	NA	1
rs13096392	IPL	3:64722611	["G","T"]	ADAMTS9-AS2	intron_variant	[null]	NA	NA	NA	NA	NA	0.59348	0.99569	33129	39371	-0.040218	0.0073594	-5.4648	4.6667e-08	-132.96	3	64722611	ATXN7	1Mb	GNAT1	50Mb	NA	1
rs13097531	GCC	3:45645082	["C","T"]	LIMD1	intron_variant	[null]	NA	NA	NA	NA	NA	0.27407	0.99613	33129	18190	-0.066769	0.0084366	-7.9142	2.5666e-15	-710.8	3	45645082	SLC6A20	1Mb	CTNNB1	50Mb	NA	4
rs13097531	GCL	3:45645082	["C","T"]	LIMD1	intron_variant	[null]	NA	NA	NA	NA	NA	0.27407	0.99613	33129	18190	-0.069607	0.0081187	-8.5737	1.0446e-17	-737.79	3	45645082	SLC6A20	1Mb	GNAI2	50Mb	NA	4
rs13097531	IPL	3:45645082	["C","T"]	LIMD1	intron_variant	[null]	NA	NA	NA	NA	NA	0.27407	0.99613	33129	18190	-0.051473	0.0080898	-6.3627	2.0089e-10	-432.59	3	45645082	SLC6A20	1Mb	GNAT1	50Mb	NA	4
rs13097531	RNFL	3:45645082	["C","T"]	LIMD1	intron_variant	[null]	NA	NA	NA	NA	NA	0.27407	0.99613	33129	18190	-0.04698	0.008421	-5.5789	2.4394e-08	-565.95	3	45645082	SLC6A20	1Mb	MITF	50Mb	NA	4
rs13097976	RNFL	3:25272668	["T","C"]	RARB	intron_variant	[null]	NA	NA	NA	NA	NA	0.51666	0.9944	33129	34222	-0.042893	0.0075107	-5.7109	1.1332e-08	-502.43	3	25272668	RARB	1Mb	MITF	50Mb	NA	1
rs13099080	OPL+ONL	3:25181453	["A","G"]	AC133680.1	intron_variant	[null]	NA	NA	NA	NA	NA	0.32163	0.99074	33129	21358	-0.043957	0.0079102	-5.557	2.7654e-08	-785.74	3	25181453	THRB	1Mb	CTNNB1	50Mb	NA	1
rs13099785	PS	3:101223022	["C","A"]	SENP7	intron_variant	[null]	NA	NA	NA	NA	NA	0.10344	0.99957	33129	6800	0.06742	0.012257	5.5003	3.8185e-08	409.29	3	101223022	IMPG2	1Mb	RHO	50Mb	NA	1
rs13102839	GCL	4:159667718	["A","C"]	NA	intergenic_variant	[null]	NA	NA	NA	NA	NA	0.42285	0.98955	33129	28122	0.048728	0.0073524	6.6276	3.4644e-11	1120.7	4	159667718	FNIP2	1Mb	IL2	50Mb	NA	2
rs13102839	IPL	4:159667718	["A","C"]	NA	intergenic_variant	[null]	NA	NA	NA	NA	NA	0.42285	0.98955	33129	28122	0.04331	0.0073236	5.9138	3.3752e-09	1125.2	4	159667718	FNIP2	1Mb	SMAD1	50Mb	NA	2
rs13103926	GCL	4:159745169	["C","T"]	FNIP2	intron_variant	[null]	NA	NA	NA	NA	NA	0.38203	0.99929	33129	25434	0.042531	0.0074929	5.6762	1.389e-08	978.17	4	159745169	FNIP2	1Mb	IL2	50Mb	NA	2
rs13105856	INL	4:81603389	["G","A"]	C4orf22	intron_variant	[null]	NA	NA	NA	NA	NA	0.91768	0.99957	33129	60756	-0.074859	0.013172	-5.6832	1.3328e-08	315.53	4	81603389	C4orf22	1Mb	BMP2K	50Mb	NA	1
rs13106780	GCL	4:159733241	["C","G"]	FNIP2	intron_variant	[null]	NA	NA	NA	NA	NA	0.38101	0.9991	33129	25367	0.042117	0.0074969	5.6179	1.9482e-08	966.9	4	159733241	FNIP2	1Mb	IL2	50Mb	NA	2
rs13114888	GCL	4:159681559	["C","T"]	NA	intergenic_variant	[null]	NA	NA	NA	NA	NA	0.38542	0.99696	33129	25659	0.042679	0.0074783	5.7071	1.159e-08	993.18	4	159681559	FNIP2	1Mb	IL2	50Mb	NA	2
rs13115760	GCL	4:159799942	["C","T"]	FNIP2	intron_variant	[null]	NA	NA	NA	NA	NA	0.38121	0.99944	33129	25379	0.042268	0.0074984	5.6369	1.7455e-08	971.29	4	159799942	FNIP2	1Mb	IL2	50Mb	NA	2
rs13116697	GCL	4:159692143	["A","G"]	FNIP2	intron_variant	[null]	NA	NA	NA	NA	NA	0.38586	0.99855	33129	25694	0.042129	0.0074734	5.6372	1.7421e-08	981.56	4	159692143	FNIP2	1Mb	IL2	50Mb	NA	2
rs13118211	CSI	4:82400811	["G","A"]	RASGEF1B	intron_variant	[null]	NA	NA	NA	NA	NA	0.4571	0.98746	33129	30305	-0.03917	0.0069498	-5.6361	1.754e-08	-745.89	4	82400811	BMP3	1Mb	LEF1	50Mb	NA	1
rs13120341	GCL	4:159678563	["T","C"]	NA	intergenic_variant	[null]	NA	NA	NA	NA	NA	0.38025	0.99796	33129	25327	0.041916	0.0074945	5.5929	2.2511e-08	971.25	4	159678563	FNIP2	1Mb	IL2	50Mb	NA	2
rs13122329	IPL	4:184910905	["G","A"]	STOX2	intron_variant	[null]	NA	NA	NA	NA	NA	0.2984	0.98912	33129	19697	-0.04988	0.0079181	-6.2995	3.0241e-10	-489.09	4	184910905	WWC2	1Mb	SMAD1	50Mb	NA	4
rs13123227	INL	4:185083712	["A","G"]	ENPP6	intron_variant	[null]	NA	NA	NA	NA	NA	0.62032	0.97398	33129	41152	-0.049735	0.0074951	-6.6357	3.2798e-11	-310.84	4	185083712	CASP3	1Mb	CASP3	50Mb	NA	4
rs13123982	GCL	4:159700060	["G","A"]	FNIP2	intron_variant	[null]	NA	NA	NA	NA	NA	0.38585	0.99795	33129	25693	0.042152	0.0074732	5.6404	1.7102e-08	981.43	4	159700060	FNIP2	1Mb	IL2	50Mb	NA	2
rs13124267	GCL	4:159730343	["G","A"]	FNIP2	intron_variant	[null]	NA	NA	NA	NA	NA	0.38101	0.99911	33129	25367	0.042117	0.0074969	5.6179	1.9482e-08	966.9	4	159730343	FNIP2	1Mb	IL2	50Mb	NA	2
rs13129071	GCL	4:159801291	["C","G"]	FNIP2	intron_variant	[null]	NA	NA	NA	NA	NA	0.39906	0.98684	33129	26551	0.043731	0.0074294	5.8863	3.9878e-09	1007.4	4	159801291	FNIP2	1Mb	IL2	50Mb	NA	2
rs1313237	GCC	14:60848224	["A","C"]	NA	intergenic_variant	[null]	NA	NA	NA	NA	NA	0.39102	0.9979	33129	25931	-0.065239	0.0076839	-8.4904	2.1445e-17	-815.1	14	60848224	PPM1A	1Mb	AKT1	50Mb	NA	4
rs1313237	INL	14:60848224	["A","C"]	NA	intergenic_variant	[null]	NA	NA	NA	NA	NA	0.39102	0.9979	33129	25931	-0.075335	0.007412	-10.164	3.1177e-24	-1054.5	14	60848224	PPM1A	1Mb	HSP90AA1	50Mb	NA	4
rs1313237	PS	14:60848224	["A","C"]	NA	intergenic_variant	[null]	NA	NA	NA	NA	NA	0.39102	0.9979	33129	25931	-0.054659	0.0075841	-7.2071	5.8383e-13	-880.67	14	60848224	SIX1	1Mb	AKT1	50Mb	NA	4
rs1313237	RNFL	14:60848224	["A","C"]	NA	intergenic_variant	[null]	NA	NA	NA	NA	NA	0.39102	0.9979	33129	25931	-0.088007	0.0076591	-11.49	1.6835e-30	-1219.7	14	60848224	RTN1	1Mb	AKT1	50Mb	NA	4
rs1313238	GCC	14:60848475	["C","T"]	NA	regulatory_region_variant	[null]	NA	NA	NA	NA	NA	0.28942	0.99971	33129	19182	-0.056982	0.008277	-6.8844	5.9075e-12	-639.06	14	60848475	PPM1A	1Mb	AKT1	50Mb	NA	4
rs1313238	INL	14:60848475	["C","T"]	NA	regulatory_region_variant	[null]	NA	NA	NA	NA	NA	0.28942	0.99971	33129	19182	-0.071784	0.0079838	-8.9912	2.5719e-19	-889.57	14	60848475	PPM1A	1Mb	HSP90AA1	50Mb	NA	4
rs1313238	RNFL	14:60848475	["C","T"]	NA	regulatory_region_variant	[null]	NA	NA	NA	NA	NA	0.28942	0.99971	33129	19182	-0.07627	0.008253	-9.2415	2.5708e-20	-928.67	14	60848475	RTN1	1Mb	AKT1	50Mb	NA	4
rs1313239	GCC	14:60848489	["A","G"]	NA	regulatory_region_variant	[null]	NA	NA	NA	NA	NA	0.28948	0.99973	33129	19184	-0.057029	0.0082759	-6.891	5.6389e-12	-639.65	14	60848489	PPM1A	1Mb	AKT1	50Mb	NA	4
rs1313239	INL	14:60848489	["A","G"]	NA	regulatory_region_variant	[null]	NA	NA	NA	NA	NA	0.28948	0.99973	33129	19184	-0.071774	0.0079827	-8.9912	2.572e-19	-889.53	14	60848489	PPM1A	1Mb	HSP90AA1	50Mb	NA	4
rs1313239	RNFL	14:60848489	["A","G"]	NA	regulatory_region_variant	[null]	NA	NA	NA	NA	NA	0.28948	0.99973	33129	19184	-0.076299	0.0082519	-9.2463	2.4595e-20	-929.25	14	60848489	RTN1	1Mb	AKT1	50Mb	NA	4
rs1313240	GCC	14:60848527	["T","C"]	NA	regulatory_region_variant	[null]	NA	NA	NA	NA	NA	0.28948	0.9997	33129	19184	-0.057029	0.0082759	-6.891	5.6389e-12	-639.65	14	60848527	PPM1A	1Mb	AKT1	50Mb	NA	4
rs1313240	INL	14:60848527	["T","C"]	NA	regulatory_region_variant	[null]	NA	NA	NA	NA	NA	0.28948	0.9997	33129	19184	-0.071774	0.0079827	-8.9912	2.572e-19	-889.53	14	60848527	PPM1A	1Mb	HSP90AA1	50Mb	NA	4
rs1313240	RNFL	14:60848527	["T","C"]	NA	regulatory_region_variant	[null]	NA	NA	NA	NA	NA	0.28948	0.9997	33129	19184	-0.076299	0.0082519	-9.2463	2.4595e-20	-929.25	14	60848527	RTN1	1Mb	AKT1	50Mb	NA	4
rs1313241	RNFL	14:60849077	["A","T"]	NA	intergenic_variant	[null]	NA	NA	NA	NA	NA	0.084708	0.9972	33129	5589	-0.078663	0.013497	-5.8281	5.6571e-09	-373.48	14	60849077	RTN1	1Mb	AKT1	50Mb	NA	4
rs1313242	GCC	14:60852120	["G","C"]	NA	intergenic_variant	[null]	NA	NA	NA	NA	NA	0.30275	0.99918	33129	20065	-0.054473	0.008176	-6.6626	2.7321e-11	-620.25	14	60852120	PPM1A	1Mb	AKT1	50Mb	NA	4
rs1313242	INL	14:60852120	["G","C"]	NA	intergenic_variant	[null]	NA	NA	NA	NA	NA	0.30275	0.99918	33129	20065	-0.069485	0.0078864	-8.8108	1.3023e-18	-887.36	14	60852120	PPM1A	1Mb	HSP90AA1	50Mb	NA	4
rs1313242	RNFL	14:60852120	["G","C"]	NA	intergenic_variant	[null]	NA	NA	NA	NA	NA	0.30275	0.99918	33129	20065	-0.074887	0.008152	-9.1863	4.2942e-20	-926.24	14	60852120	RTN1	1Mb	AKT1	50Mb	NA	4
rs1313243	RNFL	14:60876398	["C","T"]	C14orf39	intron_variant	[null]	NA	NA	NA	NA	NA	0.084604	0.9974	33129	5585	-0.077804	0.013506	-5.7606	8.4543e-09	-368.8	14	60876398	RTN1	1Mb	AKT1	50Mb	NA	4
rs1313244	GCC	14:60877348	["C","G"]	C14orf39	intron_variant	[null]	NA	NA	NA	NA	NA	0.28998	0.99932	33129	19219	-0.05657	0.0082733	-6.8377	8.1889e-12	-631.72	14	60877348	PPM1A	1Mb	AKT1	50Mb	NA	4
rs1313244	INL	14:60877348	["C","G"]	C14orf39	intron_variant	[null]	NA	NA	NA	NA	NA	0.28998	0.99932	33129	19219	-0.070588	0.0079805	-8.8451	9.5914e-19	-871.67	14	60877348	PPM1A	1Mb	HSP90AA1	50Mb	NA	4
rs1313244	RNFL	14:60877348	["C","G"]	C14orf39	intron_variant	[null]	NA	NA	NA	NA	NA	0.28998	0.99932	33129	19219	-0.076362	0.0082492	-9.2569	2.2263e-20	-930.44	14	60877348	RTN1	1Mb	AKT1	50Mb	NA	4
rs1313245	GCC	14:60878544	["A","T"]	C14orf39	intron_variant	[null]	NA	NA	NA	NA	NA	0.28996	0.99931	33129	19217	-0.056703	0.0082737	-6.8534	7.3363e-12	-633.72	14	60878544	PPM1A	1Mb	AKT1	50Mb	NA	4
rs1313245	INL	14:60878544	["A","T"]	C14orf39	intron_variant	[null]	NA	NA	NA	NA	NA	0.28996	0.99931	33129	19217	-0.070738	0.0079809	-8.8635	8.1354e-19	-873.73	14	60878544	PPM1A	1Mb	HSP90AA1	50Mb	NA	4
rs1313245	RNFL	14:60878544	["A","T"]	C14orf39	intron_variant	[null]	NA	NA	NA	NA	NA	0.28996	0.99931	33129	19217	-0.076461	0.0082496	-9.2684	1.9999e-20	-931.81	14	60878544	RTN1	1Mb	AKT1	50Mb	NA	4
rs1313246	GCC	14:60880511	["G","A"]	C14orf39	intron_variant	[null]	NA	NA	NA	NA	NA	0.28996	0.9993	33129	19217	-0.056703	0.0082737	-6.8534	7.3363e-12	-633.72	14	60880511	PPM1A	1Mb	AKT1	50Mb	NA	4
rs1313246	INL	14:60880511	["G","A"]	C14orf39	intron_variant	[null]	NA	NA	NA	NA	NA	0.28996	0.9993	33129	19217	-0.070738	0.0079809	-8.8635	8.1354e-19	-873.73	14	60880511	PPM1A	1Mb	HSP90AA1	50Mb	NA	4
rs1313246	RNFL	14:60880511	["G","A"]	C14orf39	intron_variant	[null]	NA	NA	NA	NA	NA	0.28996	0.9993	33129	19217	-0.076461	0.0082496	-9.2684	1.9999e-20	-931.81	14	60880511	RTN1	1Mb	AKT1	50Mb	NA	4
rs1313249	RNFL	14:60881997	["C","G"]	C14orf39	intron_variant	[null]	NA	NA	NA	NA	NA	0.084747	0.99703	33129	5592	-0.077849	0.013495	-5.7689	8.0498e-09	-369.68	14	60881997	RTN1	1Mb	AKT1	50Mb	NA	4
rs13133336	IPL	4:184954727	["C","T"]	NA	intergenic_variant	[null]	NA	NA	NA	NA	NA	0.26129	0.98392	33129	17268	0.052981	0.0082717	6.4051	1.5232e-10	939.96	4	184954727	WWC2	1Mb	SMAD1	50Mb	NA	4
rs13133730	GCL	4:159689223	["A","G"]	FNIP2	upstream_gene_variant	[null]	NA	NA	NA	NA	NA	0.38568	0.99846	33129	25678	0.042168	0.0074742	5.6418	1.6961e-08	984.33	4	159689223	FNIP2	1Mb	IL2	50Mb	NA	2
rs13135442	GCL	4:159689895	["C","T"]	FNIP2	upstream_gene_variant	[null]	NA	NA	NA	NA	NA	0.57092	0.9994	33129	37719	-0.048592	0.0073406	-6.6197	3.6548e-11	-493.94	4	159689895	FNIP2	1Mb	IL2	50Mb	NA	2
rs13135442	IPL	4:159689895	["C","T"]	FNIP2	upstream_gene_variant	[null]	NA	NA	NA	NA	NA	0.57092	0.9994	33129	37719	-0.041855	0.0073121	-5.7241	1.0491e-08	-250.11	4	159689895	FNIP2	1Mb	SMAD1	50Mb	NA	2
rs1313684	GCC	14:60877740	["C","A"]	C14orf39	intron_variant	[null]	NA	NA	NA	NA	NA	0.28998	0.99932	33129	19219	-0.05657	0.0082733	-6.8377	8.1889e-12	-631.72	14	60877740	PPM1A	1Mb	AKT1	50Mb	NA	4
rs1313684	INL	14:60877740	["C","A"]	C14orf39	intron_variant	[null]	NA	NA	NA	NA	NA	0.28998	0.99932	33129	19219	-0.070588	0.0079805	-8.8451	9.5914e-19	-871.67	14	60877740	PPM1A	1Mb	HSP90AA1	50Mb	NA	4
rs1313684	RNFL	14:60877740	["C","A"]	C14orf39	intron_variant	[null]	NA	NA	NA	NA	NA	0.28998	0.99932	33129	19219	-0.076362	0.0082492	-9.2569	2.2263e-20	-930.44	14	60877740	RTN1	1Mb	AKT1	50Mb	NA	4
rs1313994	PS	6:31887076	["C","G"]	C2	intron_variant	[null]	NA	NA	NA	NA	NA	0.073938	0.99151	33129	4925	0.084726	0.014165	5.9814	2.2356e-09	361.6	6	31887076	HLA-DQA1	1Mb	HIST1H1C	50Mb	NA	1
rs1313995	PS	6:31887058	["G","A"]	C2	intron_variant	[null]	NA	NA	NA	NA	NA	0.073899	0.99422	33129	4923	0.084208	0.014167	5.9438	2.8127e-09	359.08	6	31887058	HLA-DQA1	1Mb	HIST1H1C	50Mb	NA	1
rs1314343	GCC	14:60877634	["T","G"]	C14orf39	intron_variant	[null]	NA	NA	NA	NA	NA	0.28998	0.99932	33129	19219	-0.05657	0.0082733	-6.8377	8.1889e-12	-631.72	14	60877634	PPM1A	1Mb	AKT1	50Mb	NA	4
rs1314343	INL	14:60877634	["T","G"]	C14orf39	intron_variant	[null]	NA	NA	NA	NA	NA	0.28998	0.99932	33129	19219	-0.070588	0.0079805	-8.8451	9.5914e-19	-871.67	14	60877634	PPM1A	1Mb	HSP90AA1	50Mb	NA	4
rs1314343	RNFL	14:60877634	["T","G"]	C14orf39	intron_variant	[null]	NA	NA	NA	NA	NA	0.28998	0.99932	33129	19219	-0.076362	0.0082492	-9.2569	2.2263e-20	-930.44	14	60877634	RTN1	1Mb	AKT1	50Mb	NA	4
rs13143603	GCL	4:159796243	["A","G"]	FNIP2	intron_variant	[null]	NA	NA	NA	NA	NA	0.3815	0.99948	33129	25399	0.042155	0.0074972	5.6228	1.8941e-08	970.64	4	159796243	FNIP2	1Mb	IL2	50Mb	NA	2
rs1314387	GCC	14:60877399	["T","C"]	C14orf39	intron_variant	[null]	NA	NA	NA	NA	NA	0.28998	0.99932	33129	19219	-0.05657	0.0082733	-6.8377	8.1889e-12	-631.72	14	60877399	PPM1A	1Mb	AKT1	50Mb	NA	4
rs1314387	INL	14:60877399	["T","C"]	C14orf39	intron_variant	[null]	NA	NA	NA	NA	NA	0.28998	0.99932	33129	19219	-0.070588	0.0079805	-8.8451	9.5914e-19	-871.67	14	60877399	PPM1A	1Mb	HSP90AA1	50Mb	NA	4
rs1314387	RNFL	14:60877399	["T","C"]	C14orf39	intron_variant	[null]	NA	NA	NA	NA	NA	0.28998	0.99932	33129	19219	-0.076362	0.0082492	-9.2569	2.2263e-20	-930.44	14	60877399	RTN1	1Mb	AKT1	50Mb	NA	4
rs13143943	GCL	4:159796311	["C","G"]	FNIP2	intron_variant	[null]	NA	NA	NA	NA	NA	0.38147	0.99947	33129	25397	0.042201	0.0074969	5.6291	1.8258e-08	971.51	4	159796311	FNIP2	1Mb	IL2	50Mb	NA	2
rs1314620	GCC	14:60877853	["A","T"]	C14orf39	intron_variant	[null]	NA	NA	NA	NA	NA	0.28998	0.99932	33129	19219	-0.05657	0.0082733	-6.8377	8.1889e-12	-631.72	14	60877853	PPM1A	1Mb	AKT1	50Mb	NA	4
rs1314620	INL	14:60877853	["A","T"]	C14orf39	intron_variant	[null]	NA	NA	NA	NA	NA	0.28998	0.99932	33129	19219	-0.070588	0.0079805	-8.8451	9.5914e-19	-871.67	14	60877853	PPM1A	1Mb	HSP90AA1	50Mb	NA	4
rs1314620	RNFL	14:60877853	["A","T"]	C14orf39	intron_variant	[null]	NA	NA	NA	NA	NA	0.28998	0.99932	33129	19219	-0.076362	0.0082492	-9.2569	2.2263e-20	-930.44	14	60877853	RTN1	1Mb	AKT1	50Mb	NA	4
rs13148521	GCL	4:159802111	["A","G"]	FNIP2	intron_variant	[null]	NA	NA	NA	NA	NA	0.38228	0.99979	33129	25448	0.042404	0.0074928	5.6593	1.5328e-08	978.13	4	159802111	FNIP2	1Mb	IL2	50Mb	NA	2
rs13149751	IPL	4:184920382	["A","C"]	STOX2	intron_variant	[null]	NA	NA	NA	NA	NA	0.29965	0.99697	33129	19801	-0.04918	0.0079024	-6.2234	4.9231e-10	-486.13	4	184920382	WWC2	1Mb	SMAD1	50Mb	NA	4
rs13150139	GCL	4:159654812	["A","G"]	NA	intergenic_variant	[null]	NA	NA	NA	NA	NA	0.38471	0.99115	33129	25604	0.042879	0.0074764	5.7352	9.826e-09	994.44	4	159654812	FNIP2	1Mb	IL2	50Mb	NA	2
rs13150337	GCL	4:159654901	["A","T"]	NA	intergenic_variant	[null]	NA	NA	NA	NA	NA	0.42761	0.99198	33129	28432	0.049112	0.0073427	6.6886	2.2897e-11	1145	4	159654901	FNIP2	1Mb	IL2	50Mb	FNIP2:rs13150337_T	2
rs13150337	IPL	4:159654901	["A","T"]	NA	intergenic_variant	[null]	NA	NA	NA	NA	NA	0.42761	0.99198	33129	28432	0.042164	0.0073143	5.7647	8.2543e-09	1126.4	4	159654901	FNIP2	1Mb	SMAD1	50Mb	NA	2
rs13151920	GCL	4:159651881	["G","A"]	NA	intergenic_variant	[null]	NA	NA	NA	NA	NA	0.3908	0.97812	33129	26023	0.041297	0.0074607	5.5352	3.1314e-08	987.01	4	159651881	FNIP2	1Mb	IL2	50Mb	NA	2
rs13152601	GCL	4:159732774	["G","A"]	FNIP2	intron_variant	[null]	NA	NA	NA	NA	NA	0.38203	0.99912	33129	25434	0.042554	0.0074929	5.6793	1.364e-08	978.78	4	159732774	FNIP2	1Mb	IL2	50Mb	NA	2
rs13154590	INL	5:87653025	["A","G"]	TMEM161B-AS1	intron_variant	[null]	NA	NA	NA	NA	NA	0.2507	0.99981	33129	16501	0.057439	0.0083657	6.866	6.7211e-12	917.74	5	87653025	MEF2C	1Mb	MEF2C	50Mb	NA	6
rs13154696	INL	5:87570296	["C","T"]	TMEM161B-AS1	intron_variant	[null]	NA	NA	NA	NA	NA	0.042094	0.97643	33129	2758	-0.1553	0.018192	-8.5367	1.4385e-17	-354.56	5	87570296	MEF2C	1Mb	MEF2C	50Mb	NA	6
rs13154696	IPL	5:87570296	["C","T"]	TMEM161B-AS1	intron_variant	[null]	NA	NA	NA	NA	NA	0.042094	0.97643	33129	2758	-0.15697	0.018069	-8.6873	3.8776e-18	-354.32	5	87570296	MEF2C	1Mb	MEF2C	50Mb	NA	6
rs13155030	INL	5:87600719	["A","C"]	TMEM161B-AS1	intron_variant	[null]	NA	NA	NA	NA	NA	0.064571	0.98057	33129	4227	-0.14137	0.014832	-9.5309	1.6619e-21	-495.07	5	87600719	MEF2C	1Mb	MEF2C	50Mb	NA	6
rs13155030	IPL	5:87600719	["A","C"]	TMEM161B-AS1	intron_variant	[null]	NA	NA	NA	NA	NA	0.064571	0.98057	33129	4227	-0.12988	0.014736	-8.814	1.2648e-18	-440.26	5	87600719	MEF2C	1Mb	MEF2C	50Mb	NA	6
rs13155250	INL	5:87741169	["C","T"]	CTC-498M16.4	intron_variant	[null]	NA	NA	NA	NA	NA	0.042302	0.99793	33129	2769	-0.1624	0.018138	-8.9536	3.617e-19	-374.06	5	87741169	MEF2C	1Mb	MEF2C	50Mb	NA	6
rs13155250	IPL	5:87741169	["C","T"]	CTC-498M16.4	intron_variant	[null]	NA	NA	NA	NA	NA	0.042302	0.99793	33129	2769	-0.16203	0.018016	-8.9939	2.5103e-19	-367.63	5	87741169	MEF2C	1Mb	MEF2C	50Mb	NA	6
rs1315620	GCC	11:88673396	["G","A"]	GRM5	intron_variant	[null]	NA	NA	NA	NA	NA	0.59473	0.98109	33129	39448	-0.043683	0.0076681	-5.6966	1.2323e-08	-272.07	11	88673396	TYR	1Mb	DSCAML1	50Mb	NA	1
rs1315620	RNFL	11:88673396	["G","A"]	GRM5	intron_variant	[null]	NA	NA	NA	NA	NA	0.59473	0.98109	33129	39448	-0.049679	0.0076492	-6.4947	8.435e-11	-581.44	11	88673396	NOX4	1Mb	NCAM1	50Mb	NA	1
rs1315620	RPE+BM	11:88673396	["G","A"]	GRM5	intron_variant	[null]	NA	NA	NA	NA	NA	0.59473	0.98109	33129	39448	-0.062298	0.0076092	-8.1873	2.7675e-16	-1533.4	11	88673396	TYR	1Mb	TYR	50Mb	NA	1
rs13156539	INL	5:148606052	["A","C"]	ABLIM3	intron_variant	[null]	NA	NA	NA	NA	NA	0.46979	0.99141	33129	31221	0.050697	0.0072759	6.9679	3.2779e-12	1242	5	148606052	SH3TC2	1Mb	HSPA4	50Mb	NA	3
rs13156539	OPL+ONL	5:148606052	["A","C"]	ABLIM3	intron_variant	[null]	NA	NA	NA	NA	NA	0.46979	0.99141	33129	31221	0.048955	0.0074289	6.5898	4.4695e-11	657.68	5	148606052	PDGFRB	1Mb	APC	50Mb	NA	3
rs13156539	RNFL	5:148606052	["A","C"]	ABLIM3	intron_variant	[null]	NA	NA	NA	NA	NA	0.46979	0.99141	33129	31221	0.041824	0.0075237	5.559	2.7348e-08	832.59	5	148606052	ABLIM3	1Mb	FGF1	50Mb	NA	3
rs13156803	INL	5:87051826	["C","T"]	NA	intergenic_variant	[null]	NA	NA	NA	NA	NA	0.13178	0.99613	33129	8739	-0.087126	0.010793	-8.0725	7.1179e-16	-550.74	5	87051826	RASA1	1Mb	MEF2C	50Mb	NA	6
rs13156803	IPL	5:87051826	["C","T"]	NA	intergenic_variant	[null]	NA	NA	NA	NA	NA	0.13178	0.99613	33129	8739	-0.069179	0.010724	-6.4508	1.1279e-10	-387.66	5	87051826	RASA1	1Mb	MEF2C	50Mb	NA	6
rs13157159	INL	5:87662320	["T","C"]	TMEM161B-AS1	intron_variant	[null]	NA	NA	NA	NA	NA	0.79638	0.99301	33129	52692	0.089055	0.009043	9.848	7.5172e-23	1558.3	5	87662320	MEF2C	1Mb	MEF2C	50Mb	NA	6
rs13157159	IPL	5:87662320	["T","C"]	TMEM161B-AS1	intron_variant	[null]	NA	NA	NA	NA	NA	0.79638	0.99301	33129	52692	0.060932	0.008989	6.7785	1.2344e-11	1426.4	5	87662320	MEF2C	1Mb	MEF2C	50Mb	NA	6
rs13157159	OPL+ONL	5:87662320	["T","C"]	TMEM161B-AS1	intron_variant	[null]	NA	NA	NA	NA	NA	0.79638	0.99301	33129	52692	0.058363	0.0092405	6.316	2.7185e-10	311.62	5	87662320	MEF2C	1Mb	MEF2C	50Mb	NA	6
rs13157168	INL	5:86627138	["G","A"]	RASA1	intron_variant	[null]	NA	NA	NA	NA	NA	0.039678	0.95607	33129	2602	-0.11818	0.018697	-6.3207	2.6376e-10	-223.79	5	86627138	COX7C	1Mb	MEF2C	50Mb	NA	2
rs13157168	IPL	5:86627138	["G","A"]	RASA1	intron_variant	[null]	NA	NA	NA	NA	NA	0.039678	0.95607	33129	2602	-0.11596	0.018571	-6.2439	4.3189e-10	-210.7	5	86627138	RASA1	1Mb	MEF2C	50Mb	NA	2
rs13157811	INL	5:87046545	["A","T"]	NA	intergenic_variant	[null]	NA	NA	NA	NA	NA	0.13364	0.99918	33129	8865	-0.083596	0.010733	-7.7885	6.976e-15	-518.59	5	87046545	RASA1	1Mb	MEF2C	50Mb	NA	6
rs13157811	IPL	5:87046545	["A","T"]	NA	intergenic_variant	[null]	NA	NA	NA	NA	NA	0.13364	0.99918	33129	8865	-0.066033	0.010665	-6.1918	6.0196e-10	-356.07	5	87046545	RASA1	1Mb	MEF2C	50Mb	NA	6
rs13158247	INL	5:88030670	["C","T"]	MEF2C	intron_variant	[null]	NA	NA	NA	NA	NA	0.59135	0.99664	33129	39289	0.051378	0.0074346	6.9106	4.9116e-12	1221.7	5	88030670	MEF2C	1Mb	MEF2C	50Mb	NA	6
rs13158247	OPL+ONL	5:88030670	["C","T"]	MEF2C	intron_variant	[null]	NA	NA	NA	NA	NA	0.59135	0.99664	33129	39289	0.044646	0.007592	5.8807	4.1257e-09	426.97	5	88030670	MEF2C	1Mb	MEF2C	50Mb	NA	6
rs13158247	PS	5:88030670	["C","T"]	MEF2C	intron_variant	[null]	NA	NA	NA	NA	NA	0.59135	0.99664	33129	39289	0.059422	0.0075998	7.8189	5.4876e-15	983.4	5	88030670	MEF2C	1Mb	MEF2C	50Mb	NA	6
rs13158484	INL	5:87006055	["C","A"]	CTD-2316B1.2	downstream_gene_variant	[null]	NA	NA	NA	NA	NA	0.044043	0.9956	33129	2888	-0.12017	0.01779	-6.755	1.4521e-11	-257.55	5	87006055	RASA1	1Mb	MEF2C	50Mb	NA	6
rs13158484	IPL	5:87006055	["C","A"]	CTD-2316B1.2	downstream_gene_variant	[null]	NA	NA	NA	NA	NA	0.044043	0.9956	33129	2888	-0.11703	0.017671	-6.6228	3.5783e-11	-243.54	5	87006055	RASA1	1Mb	MEF2C	50Mb	NA	6
rs13159835	INL	5:87601393	["A","G"]	TMEM161B-AS1	intron_variant	[null]	NA	NA	NA	NA	NA	0.25063	0.9897	33129	16497	0.056887	0.0083665	6.7994	1.0685e-11	912.51	5	87601393	MEF2C	1Mb	MEF2C	50Mb	NA	6
rs13160311	INL	5:86937848	["T","G"]	NA	intergenic_variant	[null]	NA	NA	NA	NA	NA	0.054099	0.99704	33129	3572	-0.10043	0.016093	-6.2406	4.4123e-10	-259.59	5	86937848	RASA1	1Mb	MEF2C	50Mb	NA	6
rs13160311	IPL	5:86937848	["T","G"]	NA	intergenic_variant	[null]	NA	NA	NA	NA	NA	0.054099	0.99704	33129	3572	-0.09508	0.015986	-5.9479	2.7435e-09	-233.86	5	86937848	RASA1	1Mb	MEF2C	50Mb	NA	6
rs13161048	INL	5:148615269	["C","T"]	ABLIM3	intron_variant	[null]	NA	NA	NA	NA	NA	0.42966	0.99687	33129	28548	0.053278	0.0073332	7.2654	3.8022e-13	1238	5	148615269	SH3TC2	1Mb	HSPA4	50Mb	NA	3
rs13161048	OPL+ONL	5:148615269	["C","T"]	ABLIM3	intron_variant	[null]	NA	NA	NA	NA	NA	0.42966	0.99687	33129	28548	0.04938	0.0074879	6.5946	4.3275e-11	668.84	5	148615269	PDGFRB	1Mb	APC	50Mb	NA	3
rs13161048	RNFL	5:148615269	["C","T"]	ABLIM3	intron_variant	[null]	NA	NA	NA	NA	NA	0.42966	0.99687	33129	28548	0.048495	0.0075823	6.3958	1.6182e-10	916.93	5	148615269	ABLIM3	1Mb	FGF1	50Mb	NA	3
rs13161403	INL	5:87766961	["A","C"]	CTC-498M16.4	intron_variant	[null]	NA	NA	NA	NA	NA	0.22543	0.98724	33129	14852	0.08309	0.0086929	9.5583	1.2765e-21	1156.7	5	87766961	MEF2C	1Mb	MEF2C	50Mb	NA	6
rs1316274	INL	1:41793658	["G","A"]	NA	intergenic_variant	[null]	NA	NA	NA	NA	NA	0.22976	0.99871	33129	15256	0.079467	0.0086771	9.1583	5.5674e-20	1076.1	1	41793658	CITED4	1Mb	EIF2B3	50Mb	NA	1
rs13163266	INL	5:87721520	["T","A"]	TMEM161B-AS1	intron_variant	[null,null]	NA	NA	NA	NA	NA	0.22828	0.99996	33129	15037	0.078539	0.0086524	9.0772	1.1739e-19	1107.9	5	87721520	MEF2C	1Mb	MEF2C	50Mb	NA	6
rs13163351	INL	5:87017336	["G","A"]	CTD-2316B1.2	intron_variant	[null]	NA	NA	NA	NA	NA	0.041432	0.98984	33129	2717	-0.12401	0.018313	-6.7719	1.2923e-11	-252.26	5	87017336	RASA1	1Mb	MEF2C	50Mb	NA	6
rs13163351	IPL	5:87017336	["G","A"]	CTD-2316B1.2	intron_variant	[null]	NA	NA	NA	NA	NA	0.041432	0.98984	33129	2717	-0.12388	0.01819	-6.8105	9.8943e-12	-244.78	5	87017336	RASA1	1Mb	MEF2C	50Mb	NA	6
rs13163420	INL	5:86806782	["G","A"]	NA	intergenic_variant	[null]	NA	NA	NA	NA	NA	0.39796	0.9879	33129	26358	-0.041012	0.0074667	-5.4927	3.9872e-08	-382.86	5	86806782	COX7C	1Mb	MEF2C	50Mb	NA	2
rs13163420	IPL	5:86806782	["G","A"]	NA	intergenic_variant	[null]	NA	NA	NA	NA	NA	0.39796	0.9879	33129	26358	-0.043601	0.007416	-5.8794	4.1571e-09	-334.57	5	86806782	RASA1	1Mb	MEF2C	50Mb	NA	2
rs13164055	INL	5:87311560	["C","T"]	NA	intergenic_variant	[null]	NA	NA	NA	NA	NA	0.76493	0.99097	33129	50742	0.082579	0.0086373	9.5607	1.2475e-21	1516.1	5	87311560	MEF2C	1Mb	MEF2C	50Mb	NA	6
rs13164055	IPL	5:87311560	["C","T"]	NA	intergenic_variant	[null]	NA	NA	NA	NA	NA	0.76493	0.99097	33129	50742	0.061986	0.0085843	7.2208	5.2777e-13	1428.5	5	87311560	MEF2C	1Mb	MEF2C	50Mb	NA	6
rs13164866	INL	5:86940282	["A","G"]	NA	intergenic_variant	[null]	NA	NA	NA	NA	NA	0.041575	0.99467	33129	2726	-0.12246	0.018294	-6.6943	2.2021e-11	-249.17	5	86940282	RASA1	1Mb	MEF2C	50Mb	NA	6
rs13164866	IPL	5:86940282	["A","G"]	NA	intergenic_variant	[null]	NA	NA	NA	NA	NA	0.041575	0.99467	33129	2726	-0.12164	0.018171	-6.6943	2.2018e-11	-241.11	5	86940282	RASA1	1Mb	MEF2C	50Mb	NA	6
rs13165211	INL	5:87739589	["T","A"]	CTC-498M16.4	intron_variant	[null]	NA	NA	NA	NA	NA	0.22879	0.9989	33129	15072	0.078691	0.0086483	9.099	9.6099e-20	1112.5	5	87739589	MEF2C	1Mb	MEF2C	50Mb	NA	6
rs13165428	INL	5:87739762	["T","G"]	CTC-498M16.4	intron_variant	[null]	NA	NA	NA	NA	NA	0.22879	0.99881	33129	15072	0.078691	0.0086483	9.099	9.6099e-20	1112.5	5	87739762	MEF2C	1Mb	MEF2C	50Mb	NA	6
rs13165529	INL	5:87327401	["T","G"]	NA	intergenic_variant	[null]	NA	NA	NA	NA	NA	0.76496	0.99006	33129	50743	0.083193	0.0086372	9.632	6.2616e-22	1523.4	5	87327401	MEF2C	1Mb	MEF2C	50Mb	NA	6
rs13165529	IPL	5:87327401	["T","G"]	NA	intergenic_variant	[null]	NA	NA	NA	NA	NA	0.76496	0.99006	33129	50743	0.062731	0.0085841	7.3078	2.7771e-13	1437.5	5	87327401	MEF2C	1Mb	MEF2C	50Mb	NA	6
rs13166183	INL	5:87232690	["T","C"]	NA	intergenic_variant	[null]	NA	NA	NA	NA	NA	0.76527	0.99899	33129	50767	0.082888	0.0086667	9.5639	1.2092e-21	1509.9	5	87232690	MEF2C	1Mb	MEF2C	50Mb	NA	6
rs13166183	IPL	5:87232690	["T","C"]	NA	intergenic_variant	[null]	NA	NA	NA	NA	NA	0.76527	0.99899	33129	50767	0.063514	0.0086132	7.374	1.694e-13	1450.8	5	87232690	MEF2C	1Mb	MEF2C	50Mb	NA	6
rs13166183	OPL+ONL	5:87232690	["T","C"]	NA	intergenic_variant	[null]	NA	NA	NA	NA	NA	0.76527	0.99899	33129	50767	0.052002	0.008856	5.872	4.348e-09	277.11	5	87232690	MEF2C	1Mb	MEF2C	50Mb	NA	6
rs13166183	PS	5:87232690	["T","C"]	NA	intergenic_variant	[null]	NA	NA	NA	NA	NA	0.76527	0.99899	33129	50767	0.049238	0.0088691	5.5517	2.8515e-08	691.93	5	87232690	MEF2C	1Mb	MEF2C	50Mb	NA	6
rs13166883	INL	5:88074529	["G","A"]	MEF2C	intron_variant	[null]	NA	NA	NA	NA	NA	0.69918	0.9984	33129	46403	0.051656	0.0079844	6.4696	9.9619e-11	1201.6	5	88074529	MEF2C	1Mb	MEF2C	50Mb	NA	6
rs13166883	IPL	5:88074529	["G","A"]	MEF2C	intron_variant	[null]	NA	NA	NA	NA	NA	0.69918	0.9984	33129	46403	0.05099	0.0079307	6.4294	1.2986e-10	1353.8	5	88074529	MEF2C	1Mb	MEF2C	50Mb	NA	6
rs1316714	INL	15:53984665	["G","A"]	WDR72	intron_variant	[null]	NA	NA	NA	NA	NA	0.49466	0.9981	33129	32785	0.060995	0.0072699	8.3901	5.0484e-17	1351.4	15	53984665	WDR72	1Mb	BMF	50Mb	NA	3
rs1316714	IPL	15:53984665	["G","A"]	WDR72	intron_variant	[null]	NA	NA	NA	NA	NA	0.49466	0.9981	33129	32785	0.052889	0.0072228	7.3226	2.4881e-13	1324.2	15	53984665	WDR72	1Mb	MEF2A	50Mb	NA	3
rs1316714	OPL+ONL	15:53984665	["G","A"]	WDR72	intron_variant	[null]	NA	NA	NA	NA	NA	0.49466	0.9981	33129	32785	0.048424	0.0074254	6.5214	7.0655e-11	576.3	15	53984665	WDR72	1Mb	NR2F2	50Mb	NA	3
rs13167415	INL	5:86988751	["C","A"]	NA	intergenic_variant	[null]	NA	NA	NA	NA	NA	0.044043	0.999	33129	2888	-0.12017	0.01779	-6.755	1.4521e-11	-257.55	5	86988751	RASA1	1Mb	MEF2C	50Mb	NA	6
rs13167415	IPL	5:86988751	["C","A"]	NA	intergenic_variant	[null]	NA	NA	NA	NA	NA	0.044043	0.999	33129	2888	-0.11703	0.017671	-6.6228	3.5783e-11	-243.54	5	86988751	RASA1	1Mb	MEF2C	50Mb	NA	6
rs13167796	INL	5:87590501	["G","A"]	TMEM161B-AS1	intron_variant	[null]	NA	NA	NA	NA	NA	0.25063	0.98965	33129	16497	0.056887	0.0083665	6.7994	1.0685e-11	912.51	5	87590501	MEF2C	1Mb	MEF2C	50Mb	NA	6
rs13168558	INL	5:87187291	["T","C"]	NA	intergenic_variant	[null]	NA	NA	NA	NA	NA	0.26703	0.99902	33129	17629	-0.078504	0.008263	-9.5007	2.2208e-21	-869.61	5	87187291	MEF2C	1Mb	MEF2C	50Mb	NA	6
rs13168558	IPL	5:87187291	["T","C"]	NA	intergenic_variant	[null]	NA	NA	NA	NA	NA	0.26703	0.99902	33129	17629	-0.060283	0.0082119	-7.3409	2.1708e-13	-574.47	5	87187291	MEF2C	1Mb	MEF2C	50Mb	NA	6
rs13168558	OPL+ONL	5:87187291	["T","C"]	NA	intergenic_variant	[null]	NA	NA	NA	NA	NA	0.26703	0.99902	33129	17629	-0.046057	0.0084439	-5.4544	4.9478e-08	-754.68	5	87187291	MEF2C	1Mb	MEF2C	50Mb	NA	6
rs13168558	PS	5:87187291	["T","C"]	NA	intergenic_variant	[null]	NA	NA	NA	NA	NA	0.26703	0.99902	33129	17629	-0.0475	0.0084558	-5.6175	1.9528e-08	-566.34	5	87187291	MEF2C	1Mb	MEF2C	50Mb	NA	6
rs13168787	INL	5:87437079	["G","A"]	NA	intergenic_variant	[null]	NA	NA	NA	NA	NA	0.67158	0.98902	33129	44494	0.089187	0.0077306	11.537	9.8586e-31	1825.8	5	87437079	MEF2C	1Mb	MEF2C	50Mb	NA	6
rs13168787	IPL	5:87437079	["G","A"]	NA	intergenic_variant	[null]	NA	NA	NA	NA	NA	0.67158	0.98902	33129	44494	0.073398	0.0076835	9.5527	1.3475e-21	1719.7	5	87437079	MEF2C	1Mb	MEF2C	50Mb	NA	6
rs13168787	OPL+ONL	5:87437079	["G","A"]	NA	intergenic_variant	[null]	NA	NA	NA	NA	NA	0.67158	0.98902	33129	44494	0.054324	0.0079029	6.8739	6.3574e-12	546.75	5	87437079	MEF2C	1Mb	MEF2C	50Mb	NA	6
rs13170977	INL	5:87455655	["A","G"]	NA	intergenic_variant	[null]	NA	NA	NA	NA	NA	0.62913	0.99537	33129	41684	0.096419	0.0075213	12.819	1.5667e-37	1992.1	5	87455655	MEF2C	1Mb	MEF2C	50Mb	NA	6
rs13170977	IPL	5:87455655	["A","G"]	NA	intergenic_variant	[null]	NA	NA	NA	NA	NA	0.62913	0.99537	33129	41684	0.080098	0.0074763	10.714	9.7147e-27	1863.2	5	87455655	MEF2C	1Mb	MEF2C	50Mb	NA	6
rs13170977	OPL+ONL	5:87455655	["A","G"]	NA	intergenic_variant	[null]	NA	NA	NA	NA	NA	0.62913	0.99537	33129	41684	0.058352	0.0076913	7.5868	3.3652e-14	679.05	5	87455655	MEF2C	1Mb	MEF2C	50Mb	NA	6
rs13171	OPL+ONL	7:930689	["C","T"]	GET4	synonymous_variant	[null,null]	NA	NA	NA	NA	ENST00000265857.3:c.591C>T(p.=)	0.17726	0.98414	33129	11772	0.057068	0.0097145	5.8745	4.2817e-09	459.37	7	930689	SUN1	1Mb	GLI3	50Mb	NA	1
rs13171434	OPL+ONL	5:148650689	["C","A"]	RP11-331K21.1	intron_variant	[null]	NA	NA	NA	NA	NA	0.47378	0.98458	33129	31428	0.040801	0.0074383	5.4853	4.1578e-08	505.77	5	148650689	PDGFRB	1Mb	APC	50Mb	NA	3
rs13171573	INL	5:87679442	["C","G"]	TMEM161B-AS1	intron_variant	[null]	NA	NA	NA	NA	NA	0.25029	0.99853	33129	16473	0.05865	0.0083669	7.0097	2.4335e-12	930.8	5	87679442	MEF2C	1Mb	MEF2C	50Mb	NA	6
rs13171669	INL	5:148601243	["A","G"]	ABLIM3	intron_variant	[null]	NA	NA	NA	NA	NA	0.433	0.99003	33129	28762	0.054914	0.0073286	7.4931	6.8921e-14	1279.5	5	148601243	SH3TC2	1Mb	HSPA4	50Mb	SH3TC2:rs13171669_G	3
rs13171669	OPL+ONL	5:148601243	["A","G"]	ABLIM3	intron_variant	[null]	NA	NA	NA	NA	NA	0.433	0.99003	33129	28762	0.048535	0.0074838	6.4853	8.9776e-11	661.28	5	148601243	PDGFRB	1Mb	APC	50Mb	NA	3
rs13171669	RNFL	5:148601243	["A","G"]	ABLIM3	intron_variant	[null]	NA	NA	NA	NA	NA	0.433	0.99003	33129	28762	0.04959	0.0075777	6.5441	6.0721e-11	933.88	5	148601243	ABLIM3	1Mb	FGF1	50Mb	NA	3
rs13172095	INL	5:87590947	["G","A"]	TMEM161B-AS1	intron_variant	[null]	NA	NA	NA	NA	NA	0.2541	0.98877	33129	16729	0.058944	0.0083343	7.0725	1.5521e-12	948.97	5	87590947	MEF2C	1Mb	MEF2C	50Mb	NA	6
rs13174812	INL	5:148593472	["G","A"]	ABLIM3	intron_variant	[null]	NA	NA	NA	NA	NA	0.3168	1	33129	21007	0.048264	0.0078262	6.167	7.042e-10	984.11	5	148593472	SH3TC2	1Mb	HSPA4	50Mb	NA	3
rs13174922	INL	5:87001879	["G","A"]	NA	intergenic_variant	[null]	NA	NA	NA	NA	NA	0.044043	0.99879	33129	2888	-0.12017	0.01779	-6.755	1.4521e-11	-257.55	5	87001879	RASA1	1Mb	MEF2C	50Mb	NA	6
rs13174922	IPL	5:87001879	["G","A"]	NA	intergenic_variant	[null]	NA	NA	NA	NA	NA	0.044043	0.99879	33129	2888	-0.11703	0.017671	-6.6228	3.5783e-11	-243.54	5	87001879	RASA1	1Mb	MEF2C	50Mb	NA	6
rs13174970	INL	5:86853875	["G","T"]	NA	intergenic_variant	[null]	NA	NA	NA	NA	NA	0.19076	0.99923	33129	12662	-0.076334	0.0093186	-8.1915	2.671e-16	-591.68	5	86853875	COX7C	1Mb	MEF2C	50Mb	NA	6
rs13174970	IPL	5:86853875	["G","T"]	NA	intergenic_variant	[null]	NA	NA	NA	NA	NA	0.19076	0.99923	33129	12662	-0.067523	0.0092579	-7.2936	3.0859e-13	-450	5	86853875	RASA1	1Mb	MEF2C	50Mb	NA	6
rs13175391	INL	5:87461867	["G","A"]	NA	intergenic_variant	[null]	NA	NA	NA	NA	NA	0.62918	0.99478	33129	41687	0.096323	0.007521	12.807	1.8326e-37	1990.8	5	87461867	MEF2C	1Mb	MEF2C	50Mb	NA	6
rs13175391	IPL	5:87461867	["G","A"]	NA	intergenic_variant	[null]	NA	NA	NA	NA	NA	0.62918	0.99478	33129	41687	0.07992	0.0074759	10.69	1.2496e-26	1860.8	5	87461867	MEF2C	1Mb	MEF2C	50Mb	NA	6
rs13175391	OPL+ONL	5:87461867	["G","A"]	NA	intergenic_variant	[null]	NA	NA	NA	NA	NA	0.62918	0.99478	33129	41687	0.058425	0.0076909	7.5966	3.12e-14	680.1	5	87461867	MEF2C	1Mb	MEF2C	50Mb	NA	6
rs13175419	INL	5:87030024	["C","G"]	CTD-2316B1.2	upstream_gene_variant	[null]	NA	NA	NA	NA	NA	0.13953	0.99551	33129	9256	-0.077435	0.010534	-7.3507	2.0173e-13	-495.16	5	87030024	RASA1	1Mb	MEF2C	50Mb	NA	6
rs13175419	IPL	5:87030024	["C","G"]	CTD-2316B1.2	upstream_gene_variant	[null]	NA	NA	NA	NA	NA	0.13953	0.99551	33129	9256	-0.061044	0.010467	-5.8322	5.522e-09	-340.1	5	87030024	RASA1	1Mb	MEF2C	50Mb	NA	6
rs13175472	INL	5:86884314	["G","A"]	NA	intergenic_variant	[null]	NA	NA	NA	NA	NA	0.19068	0.99609	33129	12656	-0.075915	0.0093194	-8.1459	3.8972e-16	-589.27	5	86884314	COX7C	1Mb	MEF2C	50Mb	NA	6
rs13175472	IPL	5:86884314	["G","A"]	NA	intergenic_variant	[null]	NA	NA	NA	NA	NA	0.19068	0.99609	33129	12656	-0.067046	0.0092586	-7.2415	4.535e-13	-447.44	5	86884314	RASA1	1Mb	MEF2C	50Mb	NA	6
rs13176607	INL	5:86871928	["C","A"]	NA	intergenic_variant	[null]	NA	NA	NA	NA	NA	0.19426	0.995	33129	12889	-0.07589	0.0092545	-8.2004	2.4822e-16	-597.38	5	86871928	COX7C	1Mb	MEF2C	50Mb	NA	6
rs13176607	IPL	5:86871928	["C","A"]	NA	intergenic_variant	[null]	NA	NA	NA	NA	NA	0.19426	0.995	33129	12889	-0.066073	0.0091944	-7.1862	6.8004e-13	-444.96	5	86871928	RASA1	1Mb	MEF2C	50Mb	NA	6
rs13177543	INL	5:86842168	["G","A"]	NA	intergenic_variant	[null]	NA	NA	NA	NA	NA	0.19165	0.99963	33129	12719	-0.076648	0.0093005	-8.2413	1.7654e-16	-598.18	5	86842168	COX7C	1Mb	MEF2C	50Mb	NA	2
rs13177543	IPL	5:86842168	["G","A"]	NA	intergenic_variant	[null]	NA	NA	NA	NA	NA	0.19165	0.99963	33129	12719	-0.067685	0.0092399	-7.3253	2.4374e-13	-453.1	5	86842168	RASA1	1Mb	MEF2C	50Mb	NA	2
rs13177755	INL	5:87592237	["C","T"]	TMEM161B-AS1	intron_variant	[null]	NA	NA	NA	NA	NA	0.25063	0.98965	33129	16497	0.056887	0.0083665	6.7994	1.0685e-11	912.51	5	87592237	MEF2C	1Mb	MEF2C	50Mb	NA	6
rs13179395	INL	5:87851669	["A","G"]	LINC00461	intron_variant	[null]	NA	NA	NA	NA	NA	0.15653	0.98648	33129	10324	-0.058602	0.010072	-5.8182	6.0031e-09	-401.31	5	87851669	MEF2C	1Mb	MEF2C	50Mb	NA	6
rs13180798	INL	5:87721450	["A","G"]	TMEM161B-AS1	intron_variant	[null]	NA	NA	NA	NA	NA	0.2283	1	33129	15037	0.078244	0.0086517	9.0438	1.5935e-19	1102.8	5	87721450	MEF2C	1Mb	MEF2C	50Mb	NA	6
rs13180932	INL	5:87721537	["A","G"]	TMEM161B-AS1	intron_variant	[null]	NA	NA	NA	NA	NA	0.22828	0.99996	33129	15037	0.078539	0.0086524	9.0772	1.1739e-19	1107.9	5	87721537	MEF2C	1Mb	MEF2C	50Mb	NA	6
rs13181465	INL	5:86825587	["C","A"]	NA	intergenic_variant	[null]	NA	NA	NA	NA	NA	0.1918	0.99296	33129	12729	-0.074824	0.0093027	-8.0432	9.0403e-16	-584.49	5	86825587	COX7C	1Mb	MEF2C	50Mb	NA	2
rs13181465	IPL	5:86825587	["C","A"]	NA	intergenic_variant	[null]	NA	NA	NA	NA	NA	0.1918	0.99296	33129	12729	-0.06596	0.009242	-7.137	9.7365e-13	-440.4	5	86825587	RASA1	1Mb	MEF2C	50Mb	NA	2
rs13181540	INL	5:86994647	["T","A"]	NA	intergenic_variant	[null]	NA	NA	NA	NA	NA	0.044329	0.99486	33129	2910	-0.11945	0.017732	-6.7362	1.6526e-11	-256.49	5	86994647	RASA1	1Mb	MEF2C	50Mb	NA	6
rs13181540	IPL	5:86994647	["T","A"]	NA	intergenic_variant	[null]	NA	NA	NA	NA	NA	0.044329	0.99486	33129	2910	-0.1162	0.017614	-6.5974	4.2469e-11	-241.9	5	86994647	RASA1	1Mb	MEF2C	50Mb	NA	6
rs13183421	INL	5:87668967	["A","G"]	TMEM161B-AS1	intron_variant	[null]	NA	NA	NA	NA	NA	0.041951	0.99378	33129	2746	-0.16203	0.018211	-8.8974	5.9993e-19	-370.57	5	87668967	MEF2C	1Mb	MEF2C	50Mb	NA	6
rs13183421	IPL	5:87668967	["A","G"]	TMEM161B-AS1	intron_variant	[null]	NA	NA	NA	NA	NA	0.041951	0.99378	33129	2746	-0.16231	0.018088	-8.9738	3.0124e-19	-365.71	5	87668967	MEF2C	1Mb	MEF2C	50Mb	NA	6
rs13183440	INL	5:87049550	["A","G"]	NA	intergenic_variant	[null]	NA	NA	NA	NA	NA	0.13231	0.99558	33129	8776	-0.086883	0.010775	-8.0636	7.6584e-16	-547.88	5	87049550	RASA1	1Mb	MEF2C	50Mb	NA	6
rs13183440	IPL	5:87049550	["A","G"]	NA	intergenic_variant	[null]	NA	NA	NA	NA	NA	0.13231	0.99558	33129	8776	-0.069046	0.010706	-6.4493	1.139e-10	-383.94	5	87049550	RASA1	1Mb	MEF2C	50Mb	NA	6
rs13184215	INL	5:86986256	["C","A"]	NA	intergenic_variant	[null]	NA	NA	NA	NA	NA	0.044277	0.99885	33129	2905	-0.11843	0.017746	-6.6737	2.5329e-11	-252.27	5	86986256	RASA1	1Mb	MEF2C	50Mb	NA	6
rs13184215	IPL	5:86986256	["C","A"]	NA	intergenic_variant	[null]	NA	NA	NA	NA	NA	0.044277	0.99885	33129	2905	-0.11668	0.017627	-6.6193	3.6649e-11	-241.51	5	86986256	RASA1	1Mb	MEF2C	50Mb	NA	6
rs13184237	INL	5:87350789	["C","T"]	NA	intergenic_variant	[null,null]	NA	NA	NA	NA	NA	0.72239	0.98657	33129	47893	0.10037	0.0081388	12.333	7.2035e-35	1853.9	5	87350789	MEF2C	1Mb	MEF2C	50Mb	NA	6
rs13184237	IPL	5:87350789	["C","T"]	NA	intergenic_variant	[null,null]	NA	NA	NA	NA	NA	0.72239	0.98657	33129	47893	0.078835	0.0080909	9.7436	2.1063e-22	1710.7	5	87350789	MEF2C	1Mb	MEF2C	50Mb	NA	6
rs13184237	OPL+ONL	5:87350789	["C","T"]	NA	intergenic_variant	[null,null]	NA	NA	NA	NA	NA	0.72239	0.98657	33129	47893	0.059194	0.0083221	7.1129	1.1597e-12	489.12	5	87350789	MEF2C	1Mb	MEF2C	50Mb	NA	6
rs13184237	PS	5:87350789	["C","T"]	NA	intergenic_variant	[null,null]	NA	NA	NA	NA	NA	0.72239	0.98657	33129	47893	0.045836	0.0083365	5.4982	3.8652e-08	698.68	5	87350789	MEF2C	1Mb	MEF2C	50Mb	NA	6
rs13185071	INL	5:87725712	["T","C"]	TMEM161B-AS1	intron_variant	[null]	NA	NA	NA	NA	NA	0.2281	0.99959	33129	15023	0.078071	0.0086552	9.0202	1.976e-19	1105.3	5	87725712	MEF2C	1Mb	MEF2C	50Mb	NA	6
rs13185108	INL	5:87308073	["A","G"]	NA	intergenic_variant	[null,null]	NA	NA	NA	NA	NA	0.76496	0.99109	33129	50744	0.082776	0.0086359	9.5852	9.8489e-22	1515.9	5	87308073	MEF2C	1Mb	MEF2C	50Mb	NA	6
rs13185108	IPL	5:87308073	["A","G"]	NA	intergenic_variant	[null,null]	NA	NA	NA	NA	NA	0.76496	0.99109	33129	50744	0.062446	0.0085828	7.2757	3.5216e-13	1432.3	5	87308073	MEF2C	1Mb	MEF2C	50Mb	NA	6
rs13185228	INL	5:87308072	["C","T"]	NA	intergenic_variant	[null,null]	NA	NA	NA	NA	NA	0.76496	0.99109	33129	50744	0.082776	0.0086359	9.5852	9.8489e-22	1515.9	5	87308072	MEF2C	1Mb	MEF2C	50Mb	NA	6
rs13185228	IPL	5:87308072	["C","T"]	NA	intergenic_variant	[null,null]	NA	NA	NA	NA	NA	0.76496	0.99109	33129	50744	0.062446	0.0085828	7.2757	3.5216e-13	1432.3	5	87308072	MEF2C	1Mb	MEF2C	50Mb	NA	6
rs13186423	INL	5:87187237	["G","A"]	NA	intergenic_variant	[null,null]	NA	NA	NA	NA	NA	0.2033	0.88217	33129	13428	-0.086615	0.0090835	-9.5354	1.5917e-21	-809.01	5	87187237	MEF2C	1Mb	MEF2C	50Mb	NA	6
rs13186423	IPL	5:87187237	["G","A"]	NA	intergenic_variant	[null,null]	NA	NA	NA	NA	NA	0.2033	0.88217	33129	13428	-0.06128	0.0090285	-6.7874	1.1609e-11	-492.46	5	87187237	MEF2C	1Mb	MEF2C	50Mb	NA	6
rs13189022	INL	5:87740834	["G","T"]	CTC-498M16.4	intron_variant	[null]	NA	NA	NA	NA	NA	0.22806	0.99846	33129	15020	0.077641	0.0086561	8.9695	3.1317e-19	1101	5	87740834	MEF2C	1Mb	MEF2C	50Mb	NA	6
rs13189889	INL	5:87661406	["T","C"]	TMEM161B-AS1	intron_variant	[null]	NA	NA	NA	NA	NA	0.25033	0.99862	33129	16475	0.058704	0.0083662	7.0168	2.3132e-12	931.63	5	87661406	MEF2C	1Mb	MEF2C	50Mb	NA	6
rs1318992	GCC	3:45711735	["T","C"]	LIMD1	intron_variant	[null]	NA	NA	NA	NA	NA	0.73203	0.99836	33129	48499	0.07336	0.0085222	8.6082	7.7464e-18	1468.8	3	45711735	SLC6A20	1Mb	CTNNB1	50Mb	NA	4
rs1318992	GCL	3:45711735	["T","C"]	LIMD1	intron_variant	[null]	NA	NA	NA	NA	NA	0.73203	0.99836	33129	48499	0.078859	0.0082	9.6169	7.2432e-22	1488	3	45711735	SLC6A20	1Mb	GNAI2	50Mb	NA	4
rs1318992	IPL	3:45711735	["T","C"]	LIMD1	intron_variant	[null]	NA	NA	NA	NA	NA	0.73203	0.99836	33129	48499	0.059426	0.0081717	7.2722	3.6157e-13	1403.1	3	45711735	SLC6A20	1Mb	GNAT1	50Mb	NA	4
rs1318992	RNFL	3:45711735	["T","C"]	LIMD1	intron_variant	[null]	NA	NA	NA	NA	NA	0.73203	0.99836	33129	48499	0.048601	0.0085076	5.7126	1.122e-08	909.42	3	45711735	SLC6A20	1Mb	MITF	50Mb	NA	4
rs13190007	INL	5:86927142	["G","T"]	NA	intergenic_variant	[null]	NA	NA	NA	NA	NA	0.040691	0.97927	33129	2669	-0.12881	0.018483	-6.9688	3.2557e-12	-262.68	5	86927142	RASA1	1Mb	MEF2C	50Mb	NA	6
rs13190007	IPL	5:86927142	["G","T"]	NA	intergenic_variant	[null]	NA	NA	NA	NA	NA	0.040691	0.97927	33129	2669	-0.1231	0.01836	-6.7049	2.0474e-11	-242.55	5	86927142	RASA1	1Mb	MEF2C	50Mb	NA	6
rs13190179	INL	5:87610572	["A","T"]	TMEM161B-AS1	intron_variant	[null]	NA	NA	NA	NA	NA	0.2507	0.99716	33129	16501	0.057363	0.0083657	6.8569	7.1626e-12	916.99	5	87610572	MEF2C	1Mb	MEF2C	50Mb	NA	6
rs13190284	INL	5:87316266	["A","G"]	NA	intergenic_variant	[null]	NA	NA	NA	NA	NA	0.95435	0.99376	33129	63261	0.13936	0.017517	7.9559	1.8342e-15	998	5	87316266	MEF2C	1Mb	MEF2C	50Mb	NA	6
rs13190284	IPL	5:87316266	["A","G"]	NA	intergenic_variant	[null]	NA	NA	NA	NA	NA	0.95435	0.99376	33129	63261	0.14208	0.017398	8.1663	3.2928e-16	1213	5	87316266	MEF2C	1Mb	MEF2C	50Mb	NA	6
rs13190854	OPL+ONL	6:56691818	["A","G"]	DST	intron_variant	[null]	NA	NA	NA	NA	NA	0.18401	0.99859	33129	12230	0.05601	0.0096135	5.8262	5.723e-09	510.53	6	56691818	DST	1Mb	PRPH2	50Mb	NA	2
rs13190854	PS	6:56691818	["A","G"]	DST	intron_variant	[null]	NA	NA	NA	NA	NA	0.18401	0.99859	33129	12230	-0.071886	0.009624	-7.4694	8.2559e-14	-676.78	6	56691818	DST	1Mb	HIST1H1C	50Mb	NA	2
rs1319103	OPL+ONL	1:227219314	["A","G"]	CDC42BPA	intron_variant	[null]	NA	NA	NA	NA	NA	0.41356	0.99754	33129	27483	0.043853	0.0075273	5.8259	5.7331e-09	549.66	1	227219314	PSEN2	1Mb	PROX1	50Mb	NA	1
rs13191388	OPL+ONL	6:56648907	["A","G"]	DST	intron_variant	[null,null]	NA	NA	NA	NA	NA	0.19091	0.99505	33129	12680	0.052406	0.0094945	5.5196	3.4223e-08	486.33	6	56648907	DST	1Mb	PRPH2	50Mb	NA	2
rs13191388	PS	6:56648907	["A","G"]	DST	intron_variant	[null,null]	NA	NA	NA	NA	NA	0.19091	0.99505	33129	12680	-0.070554	0.0095046	-7.4232	1.1708e-13	-674.17	6	56648907	DST	1Mb	HIST1H1C	50Mb	NA	2
rs1319171	OPL+ONL	14:75334096	["G","T"]	PROX2	upstream_gene_variant	[null]	NA	NA	NA	NA	NA	0.53368	0.99852	33129	35418	-0.0548	0.0074614	-7.3445	2.1135e-13	-1084.1	14	75334096	FOS	1Mb	BMP4	50Mb	NA	7
rs13191826	OPL+ONL	6:56649274	["A","C"]	DST	intron_variant	[null]	NA	NA	NA	NA	NA	0.19162	0.9951	33129	12726	0.051893	0.0094746	5.4771	4.3548e-08	484.5	6	56649274	DST	1Mb	PRPH2	50Mb	NA	2
rs13191826	PS	6:56649274	["A","C"]	DST	intron_variant	[null]	NA	NA	NA	NA	NA	0.19162	0.9951	33129	12726	-0.069851	0.0094847	-7.3646	1.8176e-13	-668.94	6	56649274	DST	1Mb	HIST1H1C	50Mb	NA	2
rs13192201	INL	6:84350664	["A","T"]	SNAP91	intron_variant	[null]	NA	NA	NA	NA	NA	0.26405	0.99626	33129	17464	-0.069535	0.008256	-8.4224	3.8349e-17	-628.2	6	84350664	PRSS35	1Mb	CDKN1A	50Mb	NA	2
rs13192201	IPL	6:84350664	["A","T"]	SNAP91	intron_variant	[null]	NA	NA	NA	NA	NA	0.26405	0.99626	33129	17464	-0.057346	0.0082031	-6.9907	2.7864e-12	-416.67	6	84350664	SNAP91	1Mb	NR2E1	50Mb	NA	2
rs13192478	PS	6:56584777	["A","G"]	DST	intron_variant	[null]	NA	NA	NA	NA	NA	0.18392	0.99727	33129	12204	-0.06028	0.009642	-6.2518	4.1058e-10	-572.77	6	56584777	DST	1Mb	HIST1H1C	50Mb	NA	2
rs13192540	OPL+ONL	6:56707435	["C","T"]	RP11-472M19.2	upstream_gene_variant	[null]	NA	NA	NA	NA	NA	0.18375	0.99967	33129	12216	0.055716	0.0096201	5.7916	7.0361e-09	506.05	6	56707435	DST	1Mb	PRPH2	50Mb	NA	2
rs13192540	PS	6:56707435	["C","T"]	RP11-472M19.2	upstream_gene_variant	[null]	NA	NA	NA	NA	NA	0.18375	0.99967	33129	12216	-0.072341	0.0096306	-7.5116	5.9883e-14	-682.83	6	56707435	DST	1Mb	HIST1H1C	50Mb	NA	2
rs13192567	PS	6:56584723	["C","G"]	DST	intron_variant	[null]	NA	NA	NA	NA	NA	0.18389	0.99715	33129	12203	-0.060255	0.0096431	-6.2485	4.1946e-10	-572.41	6	56584723	DST	1Mb	HIST1H1C	50Mb	NA	2
rs13192685	INL	6:84375103	["C","A"]	SNAP91	intron_variant	[null]	NA	NA	NA	NA	NA	0.24977	0.99483	33129	16506	-0.069185	0.0084038	-8.2326	1.8981e-16	-584.24	6	84375103	PRSS35	1Mb	CDKN1A	50Mb	NA	2
rs13192685	IPL	6:84375103	["C","A"]	SNAP91	intron_variant	[null]	NA	NA	NA	NA	NA	0.24977	0.99483	33129	16506	-0.056697	0.00835	-6.7901	1.1396e-11	-377.21	6	84375103	SNAP91	1Mb	NR2E1	50Mb	NA	2
rs13192931	OPL+ONL	6:56707719	["C","A"]	RP11-472M19.2	upstream_gene_variant	[null]	NA	NA	NA	NA	NA	0.18376	0.99784	33129	12216	0.055716	0.0096201	5.7916	7.0361e-09	506.05	6	56707719	DST	1Mb	PRPH2	50Mb	NA	2
rs13192931	PS	6:56707719	["C","A"]	RP11-472M19.2	upstream_gene_variant	[null]	NA	NA	NA	NA	NA	0.18376	0.99784	33129	12216	-0.072341	0.0096306	-7.5116	5.9883e-14	-682.83	6	56707719	DST	1Mb	HIST1H1C	50Mb	NA	2
rs13194625	OPL+ONL	6:56685244	["A","G"]	DST	intron_variant	[null]	NA	NA	NA	NA	NA	0.1802	0.99843	33129	11972	0.053462	0.0096956	5.514	3.5339e-08	486.02	6	56685244	DST	1Mb	PRPH2	50Mb	NA	2
rs13194625	PS	6:56685244	["A","G"]	DST	intron_variant	[null]	NA	NA	NA	NA	NA	0.1802	0.99843	33129	11972	-0.073713	0.0097055	-7.595	3.1597e-14	-675.55	6	56685244	DST	1Mb	HIST1H1C	50Mb	NA	2
rs13194768	PS	6:30147494	["G","A"]	TRIM26	downstream_gene_variant	[null]	NA	NA	NA	NA	NA	0.23929	0.99929	33129	15881	-0.047913	0.0087383	-5.483	4.2114e-08	-540.6	6	30147494	C6orf136	1Mb	HIST1H1C	50Mb	NA	1
rs13194904	OPL+ONL	6:56676241	["T","A"]	DST	intron_variant	[null]	NA	NA	NA	NA	NA	0.18805	0.99876	33129	12496	0.052243	0.0095475	5.4719	4.4852e-08	479.4	6	56676241	DST	1Mb	PRPH2	50Mb	NA	2
rs13194904	PS	6:56676241	["T","A"]	DST	intron_variant	[null]	NA	NA	NA	NA	NA	0.18805	0.99876	33129	12496	-0.071266	0.0095574	-7.4566	9.0935e-14	-673.27	6	56676241	DST	1Mb	HIST1H1C	50Mb	NA	2
rs13195029	GCC	6:34813537	["C","T"]	UHRF1BP1	intron_variant	[null]	NA	NA	NA	NA	NA	0.10615	0.99998	33129	7091	0.070109	0.012257	5.7199	1.0752e-08	553.23	6	34813537	PACSIN1	1Mb	CDKN1A	50Mb	NA	3
rs13195029	GCL	6:34813537	["C","T"]	UHRF1BP1	intron_variant	[null]	NA	NA	NA	NA	NA	0.10615	0.99998	33129	7091	0.071621	0.011796	6.0715	1.2811e-09	568.16	6	34813537	PACSIN1	1Mb	PACSIN1	50Mb	NA	3
rs13195361	GCC	6:34813670	["G","A"]	UHRF1BP1	intron_variant	[null]	NA	NA	NA	NA	NA	0.10615	0.99994	33129	7091	0.070109	0.012257	5.7199	1.0752e-08	553.23	6	34813670	PACSIN1	1Mb	CDKN1A	50Mb	NA	3
rs13195361	GCL	6:34813670	["G","A"]	UHRF1BP1	intron_variant	[null]	NA	NA	NA	NA	NA	0.10615	0.99994	33129	7091	0.071621	0.011796	6.0715	1.2811e-09	568.16	6	34813670	PACSIN1	1Mb	PACSIN1	50Mb	NA	3
rs13195490	GCC	6:34720076	["C","G"]	NA	intergenic_variant	[null]	NA	NA	NA	NA	NA	0.1062	0.99961	33129	7095	0.069772	0.012255	5.6934	1.2557e-08	550.32	6	34720076	PACSIN1	1Mb	CDKN1A	50Mb	NA	3
rs13195490	GCL	6:34720076	["C","G"]	NA	intergenic_variant	[null]	NA	NA	NA	NA	NA	0.1062	0.99961	33129	7095	0.071215	0.011794	6.0381	1.5757e-09	565.07	6	34720076	PACSIN1	1Mb	PACSIN1	50Mb	NA	3
rs13195601	OPL+ONL	6:56700984	["T","C"]	DST	intron_variant	[null]	NA	NA	NA	NA	NA	0.18368	0.99923	33129	12213	0.055807	0.0096224	5.7997	6.7032e-09	506.62	6	56700984	DST	1Mb	PRPH2	50Mb	NA	2
rs13195601	PS	6:56700984	["T","C"]	DST	intron_variant	[null]	NA	NA	NA	NA	NA	0.18368	0.99923	33129	12213	-0.071773	0.009633	-7.4508	9.5063e-14	-676.11	6	56700984	DST	1Mb	HIST1H1C	50Mb	NA	2
rs13196627	PS	6:42813951	["A","G"]	GLTSCR1L	intron_variant	[null]	NA	NA	NA	NA	NA	0.34156	0.993	33129	22573	0.045679	0.0078369	5.8288	5.6357e-09	787.95	6	42813951	PRPH2	1Mb	HIST1H1C	50Mb	NA	1
rs13196785	GCC	6:34808821	["G","C"]	UHRF1BP1	intron_variant	[null]	NA	NA	NA	NA	NA	0.10613	0.99998	33129	7090	0.070135	0.012258	5.7217	1.0638e-08	552.96	6	34808821	PACSIN1	1Mb	CDKN1A	50Mb	NA	3
rs13196785	GCL	6:34808821	["G","C"]	UHRF1BP1	intron_variant	[null]	NA	NA	NA	NA	NA	0.10613	0.99998	33129	7090	0.071647	0.011797	6.0733	1.2664e-09	567.85	6	34808821	PACSIN1	1Mb	PACSIN1	50Mb	NA	3
rs13196983	GCC	6:34680475	["A","G"]	RP11-140K17.2	upstream_gene_variant	[null]	NA	NA	NA	NA	NA	0.10835	0.99871	33129	7237	0.068699	0.012142	5.6578	1.5456e-08	553.35	6	34680475	PACSIN1	1Mb	CDKN1A	50Mb	NA	3
rs13196983	GCL	6:34680475	["A","G"]	RP11-140K17.2	upstream_gene_variant	[null]	NA	NA	NA	NA	NA	0.10835	0.99871	33129	7237	0.070522	0.011686	6.0349	1.6078e-09	571.34	6	34680475	PACSIN1	1Mb	PACSIN1	50Mb	NA	3
rs1319750	INL	5:87339582	["T","C"]	NA	intergenic_variant	[null]	NA	NA	NA	NA	NA	0.93973	0.9995	33129	62304	0.10942	0.015335	7.1352	9.8658e-13	999.56	5	87339582	MEF2C	1Mb	MEF2C	50Mb	NA	6
rs1319750	IPL	5:87339582	["T","C"]	NA	intergenic_variant	[null]	NA	NA	NA	NA	NA	0.93973	0.9995	33129	62304	0.1031	0.015233	6.7681	1.3268e-11	1173.4	5	87339582	MEF2C	1Mb	MEF2C	50Mb	NA	6
rs13197833	INL	6:84492261	["G","T"]	NA	intergenic_variant	[null]	NA	NA	NA	NA	NA	0.3647	0.98528	33129	24166	-0.054836	0.0075538	-7.2593	3.9751e-13	-607.12	6	84492261	PRSS35	1Mb	CDKN1A	50Mb	NA	2
rs13198204	OPL+ONL	6:56668855	["C","A"]	DST	intron_variant	[null]	NA	NA	NA	NA	NA	0.1882	0.99769	33129	12504	0.052366	0.0095437	5.487	4.119e-08	482.26	6	56668855	DST	1Mb	PRPH2	50Mb	NA	2
rs13198204	PS	6:56668855	["C","A"]	DST	intron_variant	[null]	NA	NA	NA	NA	NA	0.1882	0.99769	33129	12504	-0.071336	0.0095537	-7.4669	8.4156e-14	-673.06	6	56668855	DST	1Mb	HIST1H1C	50Mb	NA	2
rs13198399	PS	6:56597994	["C","G"]	DST	intron_variant	[null]	NA	NA	NA	NA	NA	0.18285	0.99912	33129	12139	-0.060659	0.0096702	-6.2728	3.5893e-10	-570.93	6	56597994	DST	1Mb	HIST1H1C	50Mb	NA	2
rs13198597	OPL+ONL	6:56717727	["T","A"]	RP11-472M19.2	intron_variant	[null]	NA	NA	NA	NA	NA	0.18385	0.99106	33129	12220	0.05502	0.009615	5.7223	1.0599e-08	506.88	6	56717727	DST	1Mb	PRPH2	50Mb	NA	2
rs13198597	PS	6:56717727	["T","A"]	RP11-472M19.2	intron_variant	[null]	NA	NA	NA	NA	NA	0.18385	0.99106	33129	12220	-0.072185	0.0096253	-7.4995	6.5671e-14	-677.64	6	56717727	DST	1Mb	HIST1H1C	50Mb	NA	2
rs13198938	PS	6:56598426	["C","T"]	DST	intron_variant	[null]	NA	NA	NA	NA	NA	0.18305	0.99841	33129	12150	-0.060494	0.0096687	-6.2567	3.981e-10	-568.45	6	56598426	DST	1Mb	HIST1H1C	50Mb	NA	2
rs1319984	IPL	3:24903913	["C","T"]	AC133680.1	intron_variant	[null]	NA	NA	NA	NA	NA	0.6281	0.98487	33129	41594	0.047194	0.0074791	6.3101	2.8234e-10	1278.5	3	24903913	THRB	1Mb	GNAT1	50Mb	NA	1
rs13200166	OPL+ONL	6:56681212	["C","T"]	DST	intron_variant	[null]	NA	NA	NA	NA	NA	0.18824	0.99835	33129	12506	0.052496	0.0095435	5.5008	3.8091e-08	483.6	6	56681212	DST	1Mb	PRPH2	50Mb	NA	2
rs13200166	PS	6:56681212	["C","T"]	DST	intron_variant	[null]	NA	NA	NA	NA	NA	0.18824	0.99835	33129	12506	-0.071385	0.0095534	-7.4722	8.0836e-14	-674.02	6	56681212	DST	1Mb	HIST1H1C	50Mb	NA	2
rs13200250	INL	6:84352344	["C","T"]	SNAP91	intron_variant	[null]	NA	NA	NA	NA	NA	0.34261	0.99065	33129	22693	-0.069484	0.0076603	-9.0707	1.2464e-19	-732.76	6	84352344	PRSS35	1Mb	CDKN1A	50Mb	NA	2
rs13200250	IPL	6:84352344	["C","T"]	SNAP91	intron_variant	[null]	NA	NA	NA	NA	NA	0.34261	0.99065	33129	22693	-0.060033	0.007611	-7.8876	3.1749e-15	-529.64	6	84352344	SNAP91	1Mb	NR2E1	50Mb	NA	2
rs13200559	PS	6:56642320	["T","G"]	DST	intron_variant	[null]	NA	NA	NA	NA	NA	0.19139	0.99648	33129	12711	-0.071576	0.0094954	-7.5379	4.8979e-14	-682.46	6	56642320	DST	1Mb	HIST1H1C	50Mb	NA	2
rs13200768	OPL+ONL	6:56651626	["C","A"]	DST	intron_variant	[null]	NA	NA	NA	NA	NA	0.1881	0.99771	33129	12500	0.052618	0.009547	5.5115	3.5849e-08	485.66	6	56651626	DST	1Mb	PRPH2	50Mb	NA	2
rs13200768	PS	6:56651626	["C","A"]	DST	intron_variant	[null]	NA	NA	NA	NA	NA	0.1881	0.99771	33129	12500	-0.071351	0.009557	-7.4658	8.4828e-14	-672.1	6	56651626	DST	1Mb	HIST1H1C	50Mb	NA	2
rs13200792	GCC	6:34799061	["C","T"]	UHRF1BP1	intron_variant	[null]	NA	NA	NA	NA	NA	0.10616	0.99984	33129	7092	0.070257	0.012257	5.7322	9.9992e-09	553.99	6	34799061	PACSIN1	1Mb	CDKN1A	50Mb	NA	3
rs13200792	GCL	6:34799061	["C","T"]	UHRF1BP1	intron_variant	[null]	NA	NA	NA	NA	NA	0.10616	0.99984	33129	7092	0.071631	0.011796	6.0726	1.2723e-09	568.42	6	34799061	PACSIN1	1Mb	PACSIN1	50Mb	NA	3
rs13200868	OPL+ONL	6:56644571	["A","G"]	DST	intron_variant	[null]	NA	NA	NA	NA	NA	0.19162	0.9945	33129	12726	0.051893	0.0094746	5.4771	4.3548e-08	484.5	6	56644571	DST	1Mb	PRPH2	50Mb	NA	2
rs13200868	PS	6:56644571	["A","G"]	DST	intron_variant	[null]	NA	NA	NA	NA	NA	0.19162	0.9945	33129	12726	-0.069851	0.0094847	-7.3646	1.8176e-13	-668.94	6	56644571	DST	1Mb	HIST1H1C	50Mb	NA	2
rs13201639	OPL+ONL	6:56669127	["C","T"]	DST	intron_variant	[null]	NA	NA	NA	NA	NA	0.18824	0.99775	33129	12506	0.052589	0.0095444	5.51	3.6159e-08	485.72	6	56669127	DST	1Mb	PRPH2	50Mb	NA	2
rs13201639	PS	6:56669127	["C","T"]	DST	intron_variant	[null]	NA	NA	NA	NA	NA	0.18824	0.99775	33129	12506	-0.071023	0.0095545	-7.4335	1.0834e-13	-669.33	6	56669127	DST	1Mb	HIST1H1C	50Mb	NA	2
rs13201733	OPL+ONL	6:56669024	["G","T"]	DST	intron_variant	[null]	NA	NA	NA	NA	NA	0.18827	0.99779	33129	12508	0.052431	0.0095432	5.4941	3.9559e-08	482.92	6	56669024	DST	1Mb	PRPH2	50Mb	NA	2
rs13201733	PS	6:56669024	["G","T"]	DST	intron_variant	[null]	NA	NA	NA	NA	NA	0.18827	0.99779	33129	12508	-0.071304	0.0095532	-7.4639	8.6059e-14	-672.83	6	56669024	DST	1Mb	HIST1H1C	50Mb	NA	2
rs13203000	PS	6:56623719	["T","A"]	DST	intron_variant	[null]	NA	NA	NA	NA	NA	0.17984	0.99727	33129	11947	-0.061601	0.0097332	-6.3289	2.5006e-10	-575.06	6	56623719	DST	1Mb	HIST1H1C	50Mb	NA	2
rs13203148	OPL+ONL	6:56687033	["G","A"]	DST	intron_variant	[null]	NA	NA	NA	NA	NA	0.18001	0.99874	33129	11963	0.053285	0.0096969	5.4951	3.934e-08	483.38	6	56687033	DST	1Mb	PRPH2	50Mb	NA	2
rs13203148	PS	6:56687033	["G","A"]	DST	intron_variant	[null]	NA	NA	NA	NA	NA	0.18001	0.99874	33129	11963	-0.073187	0.0097069	-7.5397	4.8321e-14	-670.89	6	56687033	DST	1Mb	HIST1H1C	50Mb	NA	2
rs13203327	OPL+ONL	6:56657296	["A","C"]	DST	intron_variant	[null]	NA	NA	NA	NA	NA	0.18809	0.998	33129	12499	0.052525	0.0095471	5.5017	3.7899e-08	484.46	6	56657296	DST	1Mb	PRPH2	50Mb	NA	2
rs13203327	PS	6:56657296	["A","C"]	DST	intron_variant	[null]	NA	NA	NA	NA	NA	0.18809	0.998	33129	12499	-0.071297	0.0095571	-7.4601	8.8593e-14	-672.03	6	56657296	DST	1Mb	HIST1H1C	50Mb	NA	2
rs13203600	OPL+ONL	6:56745162	["G","A"]	DST	intron_variant	[null]	NA	NA	NA	NA	NA	0.17808	0.99597	33129	11812	0.053094	0.0097036	5.4716	4.4929e-08	456.88	6	56745162	DST	1Mb	PRPH2	50Mb	NA	2
rs13203681	OPL+ONL	6:56706159	["T","A"]	RP11-472M19.2	upstream_gene_variant	[null]	NA	NA	NA	NA	NA	0.18402	0.99857	33129	12231	0.055461	0.0096134	5.7691	8.0411e-09	506.17	6	56706159	DST	1Mb	PRPH2	50Mb	NA	2
rs13203681	PS	6:56706159	["T","A"]	RP11-472M19.2	upstream_gene_variant	[null]	NA	NA	NA	NA	NA	0.18402	0.99857	33129	12231	-0.072701	0.0096237	-7.5544	4.3161e-14	-686.44	6	56706159	DST	1Mb	HIST1H1C	50Mb	NA	2
rs13204466	OPL+ONL	6:56652174	["C","T"]	DST	intron_variant	[null]	NA	NA	NA	NA	NA	0.18809	0.99773	33129	12499	0.052525	0.0095471	5.5017	3.7899e-08	484.46	6	56652174	DST	1Mb	PRPH2	50Mb	NA	2
rs13204466	PS	6:56652174	["C","T"]	DST	intron_variant	[null]	NA	NA	NA	NA	NA	0.18809	0.99773	33129	12499	-0.071297	0.0095571	-7.4601	8.8593e-14	-672.03	6	56652174	DST	1Mb	HIST1H1C	50Mb	NA	2
rs13204774	INL	6:84411251	["C","T"]	SNAP91	intron_variant	[null]	NA	NA	NA	NA	NA	0.2131	0.99926	33129	14109	-0.058278	0.008871	-6.5695	5.1237e-11	-426.43	6	84411251	PRSS35	1Mb	CDKN1A	50Mb	NA	2
rs1320493	OPL+ONL	1:227244840	["T","G"]	CDC42BPA	intron_variant	[null]	NA	NA	NA	NA	NA	0.14572	0.99829	33129	9707	0.07957	0.010481	7.5921	3.2314e-14	618.72	1	227244840	PSEN2	1Mb	PROX1	50Mb	NA	1
rs13205022	OPL+ONL	6:56740418	["C","T"]	RPL17P26	downstream_gene_variant	[null]	NA	NA	NA	NA	NA	0.1778	0.99894	33129	11793	0.053107	0.0097082	5.4703	4.525e-08	455.6	6	56740418	DST	1Mb	PRPH2	50Mb	NA	2
rs13205210	GCC	6:34831856	["T","C"]	UHRF1BP1	missense_variant	[null,null]	["T"]	NA	possibly_damaging	deleterious	ENSP00000192788.5:p.Met1098Thr	0.10615	1	33129	7091	0.070109	0.012257	5.7199	1.0752e-08	553.23	6	34831856	PACSIN1	1Mb	CDKN1A	50Mb	NA	3
rs13205210	GCL	6:34831856	["T","C"]	UHRF1BP1	missense_variant	[null,null]	["T"]	NA	possibly_damaging	deleterious	ENSP00000192788.5:p.Met1098Thr	0.10615	1	33129	7091	0.071621	0.011796	6.0715	1.2811e-09	568.16	6	34831856	PACSIN1	1Mb	PACSIN1	50Mb	NA	3
rs13205234	INL	6:84411459	["G","A"]	SNAP91	intron_variant	[null]	NA	NA	NA	NA	NA	0.21332	1	33129	14126	-0.058444	0.00887	-6.5889	4.497e-11	-427.71	6	84411459	PRSS35	1Mb	CDKN1A	50Mb	NA	2
rs13205540	INL	6:84361871	["T","C"]	SNAP91	intron_variant	[null]	NA	NA	NA	NA	NA	0.26358	0.99617	33129	17437	-0.069275	0.008262	-8.3847	5.2826e-17	-620.78	6	84361871	PRSS35	1Mb	CDKN1A	50Mb	NA	2
rs13205540	IPL	6:84361871	["T","C"]	SNAP91	intron_variant	[null]	NA	NA	NA	NA	NA	0.26358	0.99617	33129	17437	-0.057391	0.008209	-6.9912	2.7766e-12	-412.91	6	84361871	SNAP91	1Mb	NR2E1	50Mb	NA	2
rs13205667	PS	6:56639974	["A","G"]	DST	intron_variant	[null]	NA	NA	NA	NA	NA	0.19139	0.99656	33129	12711	-0.071576	0.0094954	-7.5379	4.8979e-14	-682.46	6	56639974	DST	1Mb	HIST1H1C	50Mb	NA	2
rs13206245	GCC	6:34763468	["G","A"]	UHRF1BP1	intron_variant	[null]	NA	NA	NA	NA	NA	0.10612	0.99985	33129	7089	0.070067	0.012258	5.7159	1.1008e-08	552.17	6	34763468	PACSIN1	1Mb	CDKN1A	50Mb	NA	3
rs13206245	GCL	6:34763468	["G","A"]	UHRF1BP1	intron_variant	[null]	NA	NA	NA	NA	NA	0.10612	0.99985	33129	7089	0.071531	0.011797	6.0633	1.3482e-09	566.83	6	34763468	PACSIN1	1Mb	PACSIN1	50Mb	NA	3
rs13207768	OPL+ONL	6:56716075	["C","A"]	RP11-472M19.2	intron_variant	[null]	NA	NA	NA	NA	NA	0.18344	0.99307	33129	12195	0.055422	0.0096267	5.7571	8.6309e-09	503.8	6	56716075	DST	1Mb	PRPH2	50Mb	NA	2
rs13207768	PS	6:56716075	["C","A"]	RP11-472M19.2	intron_variant	[null]	NA	NA	NA	NA	NA	0.18344	0.99307	33129	12195	-0.071858	0.0096372	-7.4563	9.116e-14	-676.34	6	56716075	DST	1Mb	HIST1H1C	50Mb	NA	2
rs13208065	INL	6:84448905	["A","G"]	RP3-393K13.1	downstream_gene_variant	[null]	NA	NA	NA	NA	NA	0.38578	0.97686	33129	25610	-0.062759	0.0074664	-8.4056	4.4263e-17	-700.31	6	84448905	PRSS35	1Mb	CDKN1A	50Mb	NA	2
rs13208149	GCC	6:34816856	["A","G"]	UHRF1BP1	intron_variant	[null]	NA	NA	NA	NA	NA	0.10615	0.99992	33129	7091	0.070109	0.012257	5.7199	1.0752e-08	553.23	6	34816856	PACSIN1	1Mb	CDKN1A	50Mb	NA	3
rs13208149	GCL	6:34816856	["A","G"]	UHRF1BP1	intron_variant	[null]	NA	NA	NA	NA	NA	0.10615	0.99992	33129	7091	0.071621	0.011796	6.0715	1.2811e-09	568.16	6	34816856	PACSIN1	1Mb	PACSIN1	50Mb	NA	3
rs13208409	PS	6:56628545	["G","T"]	DST	intron_variant	[null]	NA	NA	NA	NA	NA	0.19096	0.99001	33129	12683	-0.067995	0.0095047	-7.1539	8.6114e-13	-647.14	6	56628545	DST	1Mb	HIST1H1C	50Mb	NA	2
rs13209544	GCC	6:34587967	["G","A"]	C6orf106	intron_variant	[null]	NA	NA	NA	NA	NA	0.10585	0.99918	33129	7077	0.06783	0.01225	5.537	3.1001e-08	531.72	6	34587967	PACSIN1	1Mb	CDKN1A	50Mb	NA	3
rs13209544	GCL	6:34587967	["G","A"]	C6orf106	intron_variant	[null]	NA	NA	NA	NA	NA	0.10585	0.99918	33129	7077	0.070548	0.01179	5.9838	2.2017e-09	552.98	6	34587967	PACSIN1	1Mb	PACSIN1	50Mb	NA	3
rs13210470	GCC	6:34801778	["C","T"]	UHRF1BP1	intron_variant	[null]	NA	NA	NA	NA	NA	0.10616	0.99984	33129	7092	0.070257	0.012257	5.7322	9.9992e-09	553.99	6	34801778	PACSIN1	1Mb	CDKN1A	50Mb	NA	3
rs13210470	GCL	6:34801778	["C","T"]	UHRF1BP1	intron_variant	[null]	NA	NA	NA	NA	NA	0.10616	0.99984	33129	7092	0.071631	0.011796	6.0726	1.2723e-09	568.42	6	34801778	PACSIN1	1Mb	PACSIN1	50Mb	NA	3
rs13210475	INL	6:84349714	["A","G"]	SNAP91	intron_variant	[null]	NA	NA	NA	NA	NA	0.26401	0.99597	33129	17462	-0.069609	0.0082565	-8.4308	3.5698e-17	-628.78	6	84349714	PRSS35	1Mb	CDKN1A	50Mb	NA	2
rs13210475	IPL	6:84349714	["A","G"]	SNAP91	intron_variant	[null]	NA	NA	NA	NA	NA	0.26401	0.99597	33129	17462	-0.057474	0.0082037	-7.0058	2.5023e-12	-417.91	6	84349714	SNAP91	1Mb	NR2E1	50Mb	NA	2
rs13210876	PS	6:56604223	["C","T"]	DST	intron_variant	[null]	NA	NA	NA	NA	NA	0.18107	0.99792	33129	12023	-0.061665	0.0097006	-6.3568	2.0865e-10	-580.27	6	56604223	DST	1Mb	HIST1H1C	50Mb	NA	2
rs13211072	INL	6:84525784	["C","T"]	NA	regulatory_region_variant	[null]	NA	NA	NA	NA	NA	0.36665	1	33129	24266	-0.049869	0.0075524	-6.603	4.089e-11	-532.22	6	84525784	PRSS35	1Mb	CDKN1A	50Mb	NA	2
rs13211879	OPL+ONL	6:56689173	["G","A"]	DST	intron_variant	[null]	NA	NA	NA	NA	NA	0.1796	0.99816	33129	11935	0.053172	0.0097079	5.4772	4.3524e-08	480.96	6	56689173	DST	1Mb	PRPH2	50Mb	NA	2
rs13211879	PS	6:56689173	["G","A"]	DST	intron_variant	[null]	NA	NA	NA	NA	NA	0.1796	0.99816	33129	11935	-0.074453	0.0097176	-7.6617	1.885e-14	-680.69	6	56689173	DST	1Mb	HIST1H1C	50Mb	NA	2
rs13212099	INL	6:84300181	["G","A"]	SNAP91	intron_variant	[null]	NA	NA	NA	NA	NA	0.24956	0.99839	33129	16528	-0.06734	0.008404	-8.0129	1.1567e-15	-610.3	6	84300181	PRSS35	1Mb	CDKN1A	50Mb	NA	2
rs13212099	IPL	6:84300181	["G","A"]	SNAP91	intron_variant	[null]	NA	NA	NA	NA	NA	0.24956	0.99839	33129	16528	-0.055409	0.00835	-6.6358	3.2773e-11	-407.07	6	84300181	SNAP91	1Mb	NR2E1	50Mb	NA	2
rs13212699	GCC	6:34747038	["C","T"]	NA	intergenic_variant	[null]	NA	NA	NA	NA	NA	0.10612	0.99944	33129	7089	0.069779	0.012258	5.6924	1.2631e-08	550.22	6	34747038	PACSIN1	1Mb	CDKN1A	50Mb	NA	3
rs13212699	GCL	6:34747038	["C","T"]	NA	intergenic_variant	[null]	NA	NA	NA	NA	NA	0.10612	0.99944	33129	7089	0.071156	0.011798	6.0314	1.6426e-09	564.31	6	34747038	PACSIN1	1Mb	PACSIN1	50Mb	NA	3
rs13213239	GCC	6:34777492	["C","T"]	UHRF1BP1	intron_variant	[null]	NA	NA	NA	NA	NA	0.10615	0.99902	33129	7091	0.069674	0.012257	5.6843	1.3246e-08	549.78	6	34777492	PACSIN1	1Mb	CDKN1A	50Mb	NA	3
rs13213239	GCL	6:34777492	["C","T"]	UHRF1BP1	intron_variant	[null]	NA	NA	NA	NA	NA	0.10615	0.99902	33129	7091	0.071308	0.011796	6.0448	1.5116e-09	565.65	6	34777492	PACSIN1	1Mb	PACSIN1	50Mb	NA	3
rs13213288	GCC	6:34812460	["C","G"]	UHRF1BP1	intron_variant	[null]	NA	NA	NA	NA	NA	0.10613	0.99995	33129	7090	0.070135	0.012258	5.7217	1.0638e-08	552.96	6	34812460	PACSIN1	1Mb	CDKN1A	50Mb	NA	3
rs13213288	GCL	6:34812460	["C","G"]	UHRF1BP1	intron_variant	[null]	NA	NA	NA	NA	NA	0.10613	0.99995	33129	7090	0.071647	0.011797	6.0733	1.2664e-09	567.85	6	34812460	PACSIN1	1Mb	PACSIN1	50Mb	NA	3
rs13213604	GCC	6:34812541	["G","C"]	UHRF1BP1	intron_variant	[null]	NA	NA	NA	NA	NA	0.10622	0.99973	33129	7095	0.070134	0.012255	5.7229	1.0562e-08	554.51	6	34812541	PACSIN1	1Mb	CDKN1A	50Mb	NA	3
rs13213604	GCL	6:34812541	["G","C"]	UHRF1BP1	intron_variant	[null]	NA	NA	NA	NA	NA	0.10622	0.99973	33129	7095	0.07174	0.011794	6.0827	1.195e-09	570.09	6	34812541	PACSIN1	1Mb	PACSIN1	50Mb	NA	3
rs13213878	PS	6:56589841	["A","C"]	DST	intron_variant	[null]	NA	NA	NA	NA	NA	0.18405	0.99739	33129	12214	-0.060425	0.0096397	-6.2683	3.6951e-10	-575.07	6	56589841	DST	1Mb	HIST1H1C	50Mb	NA	2
rs13214135	OPL+ONL	6:56677631	["G","T"]	DST	intron_variant	[null]	NA	NA	NA	NA	NA	0.18827	0.99524	33129	12510	0.052455	0.0095412	5.4977	3.876e-08	484.34	6	56677631	DST	1Mb	PRPH2	50Mb	NA	2
rs13214135	PS	6:56677631	["G","T"]	DST	intron_variant	[null]	NA	NA	NA	NA	NA	0.18827	0.99524	33129	12510	-0.071387	0.0095511	-7.4742	7.9619e-14	-672.09	6	56677631	DST	1Mb	HIST1H1C	50Mb	NA	2
rs13214492	INL	6:84373067	["G","T"]	SNAP91	intron_variant	[null]	NA	NA	NA	NA	NA	0.2494	0.9954	33129	16484	-0.069218	0.0084092	-8.2312	1.9203e-16	-582.99	6	84373067	PRSS35	1Mb	CDKN1A	50Mb	NA	2
rs13214492	IPL	6:84373067	["G","T"]	SNAP91	intron_variant	[null]	NA	NA	NA	NA	NA	0.2494	0.9954	33129	16484	-0.056992	0.0083553	-6.8211	9.1908e-12	-379.13	6	84373067	SNAP91	1Mb	NR2E1	50Mb	NA	2
rs13214596	GCC	6:34795545	["A","C"]	UHRF1BP1	intron_variant	[null]	NA	NA	NA	NA	NA	0.10615	0.9999	33129	7091	0.070107	0.012257	5.7197	1.0765e-08	552.81	6	34795545	PACSIN1	1Mb	CDKN1A	50Mb	NA	3
rs13214596	GCL	6:34795545	["A","C"]	UHRF1BP1	intron_variant	[null]	NA	NA	NA	NA	NA	0.10615	0.9999	33129	7091	0.071597	0.011796	6.0695	1.2974e-09	567.8	6	34795545	PACSIN1	1Mb	PACSIN1	50Mb	NA	3
rs13214893	OPL+ONL	6:56730223	["A","G"]	RP11-472M19.2	downstream_gene_variant	[null]	NA	NA	NA	NA	NA	0.18302	0.99003	33129	12162	0.05626	0.0096367	5.8381	5.3291e-09	514.45	6	56730223	DST	1Mb	PRPH2	50Mb	NA	2
rs13214893	PS	6:56730223	["A","G"]	RP11-472M19.2	downstream_gene_variant	[null]	NA	NA	NA	NA	NA	0.18302	0.99003	33129	12162	-0.069674	0.0096479	-7.2217	5.2437e-13	-649.9	6	56730223	DST	1Mb	HIST1H1C	50Mb	NA	2
rs13215351	INL	6:84313801	["A","T"]	SNAP91	intron_variant	[null]	NA	NA	NA	NA	NA	0.25427	0.9966	33129	16833	-0.067092	0.0083565	-8.0287	1.0176e-15	-595.8	6	84313801	PRSS35	1Mb	CDKN1A	50Mb	NA	2
rs13215351	IPL	6:84313801	["A","T"]	SNAP91	intron_variant	[null]	NA	NA	NA	NA	NA	0.25427	0.9966	33129	16833	-0.057146	0.0083024	-6.8831	5.9611e-12	-414.11	6	84313801	SNAP91	1Mb	NR2E1	50Mb	NA	2
rs13215382	INL	6:84399635	["T","G"]	SNAP91	intron_variant	[null]	NA	NA	NA	NA	NA	0.26417	0.99394	33129	17474	-0.069193	0.008251	-8.386	5.2266e-17	-623.89	6	84399635	PRSS35	1Mb	CDKN1A	50Mb	NA	2
rs13215382	IPL	6:84399635	["T","G"]	SNAP91	intron_variant	[null]	NA	NA	NA	NA	NA	0.26417	0.99394	33129	17474	-0.056719	0.0081982	-6.9184	4.6504e-12	-408.88	6	84399635	SNAP91	1Mb	NR2E1	50Mb	NA	2
rs13215691	INL	6:150113802	["T","C"]	PCMT1	intron_variant	[null]	NA	NA	NA	NA	NA	0.35341	0.99987	33129	23409	0.055752	0.0076669	7.2717	3.6288e-13	991.51	6	150113802	LATS1	1Mb	QKI	50Mb	NA	1
rs13215691	OPL+ONL	6:150113802	["T","C"]	PCMT1	intron_variant	[null]	NA	NA	NA	NA	NA	0.35341	0.99987	33129	23409	0.044754	0.00783	5.7157	1.1021e-08	442.46	6	150113802	LATS1	1Mb	PRDM1	50Mb	NA	1
rs13215883	OPL+ONL	6:56723725	["A","G"]	RP11-472M19.2	intron_variant	[null]	NA	NA	NA	NA	NA	0.18318	0.99149	33129	12177	0.055549	0.009632	5.7672	8.1339e-09	508.02	6	56723725	DST	1Mb	PRPH2	50Mb	NA	2
rs13215883	PS	6:56723725	["A","G"]	RP11-472M19.2	intron_variant	[null]	NA	NA	NA	NA	NA	0.18318	0.99149	33129	12177	-0.07156	0.0096426	-7.4213	1.188e-13	-670.77	6	56723725	DST	1Mb	HIST1H1C	50Mb	NA	2
rs13216793	OPL+ONL	6:56739387	["T","A"]	RPL17P26	downstream_gene_variant	[null]	NA	NA	NA	NA	NA	0.17781	0.99876	33129	11794	0.053129	0.0097081	5.4727	4.4651e-08	455.68	6	56739387	DST	1Mb	PRPH2	50Mb	NA	2
rs13217390	PS	6:56623751	["C","T"]	DST	intron_variant	[null]	NA	NA	NA	NA	NA	0.17984	0.99722	33129	11947	-0.061601	0.0097332	-6.3289	2.5006e-10	-575.06	6	56623751	DST	1Mb	HIST1H1C	50Mb	NA	2
rs13217795	GCC	6:108974098	["C","T"]	FOXO3	intron_variant	[null]	NA	NA	NA	NA	NA	0.70803	0.99459	33129	46883	0.07895	0.0082856	9.5286	1.6983e-21	1575.6	6	108974098	FOXO3	1Mb	PKIB	50Mb	NA	3
rs13217795	GCL	6:108974098	["C","T"]	FOXO3	intron_variant	[null]	NA	NA	NA	NA	NA	0.70803	0.99459	33129	46883	0.080611	0.0079733	10.11	5.3968e-24	1568.8	6	108974098	NR2E1	1Mb	EEF1A1	50Mb	NA	3
rs13217795	IPL	6:108974098	["C","T"]	FOXO3	intron_variant	[null]	NA	NA	NA	NA	NA	0.70803	0.99459	33129	46883	0.088643	0.0079383	11.167	6.6939e-29	1839.4	6	108974098	NR2E1	1Mb	NR2E1	50Mb	NA	3
rs13218913	OPL+ONL	6:56666045	["A","G"]	DST	intron_variant	[null]	NA	NA	NA	NA	NA	0.18826	0.99771	33129	12507	0.052802	0.0095443	5.5323	3.1846e-08	488.08	6	56666045	DST	1Mb	PRPH2	50Mb	NA	2
rs13218913	PS	6:56666045	["A","G"]	DST	intron_variant	[null]	NA	NA	NA	NA	NA	0.18826	0.99771	33129	12507	-0.071042	0.0095544	-7.4356	1.0663e-13	-669.34	6	56666045	DST	1Mb	HIST1H1C	50Mb	NA	2
rs13219312	PS	6:42810614	["T","C"]	GLTSCR1L	intron_variant	[null]	NA	NA	NA	NA	NA	0.35502	0.99935	33129	23451	0.042792	0.0077543	5.5185	3.4452e-08	750.27	6	42810614	PRPH2	1Mb	HIST1H1C	50Mb	NA	1
rs13219546	PS	6:56606278	["C","T"]	DST	intron_variant	[null]	NA	NA	NA	NA	NA	0.1811	0.998	33129	12026	-0.061692	0.0096992	-6.3605	2.037e-10	-580.08	6	56606278	DST	1Mb	HIST1H1C	50Mb	NA	2
rs13219942	PS	6:56578775	["G","T"]	DST	intron_variant	[null]	NA	NA	NA	NA	NA	0.18275	0.99819	33129	12129	-0.061247	0.0096762	-6.3296	2.4891e-10	-577.92	6	56578775	DST	1Mb	HIST1H1C	50Mb	NA	2
rs13220617	INL	6:84485164	["C","T"]	NA	intergenic_variant	[null]	NA	NA	NA	NA	NA	0.36488	0.97947	33129	24178	-0.053903	0.0075545	-7.1352	9.8624e-13	-591.38	6	84485164	PRSS35	1Mb	CDKN1A	50Mb	NA	2
rs13220618	OPL+ONL	6:56684186	["C","G"]	DST	intron_variant	[null]	NA	NA	NA	NA	NA	0.1801	0.99828	33129	11967	0.05381	0.0096943	5.5507	2.8672e-08	488.42	6	56684186	DST	1Mb	PRPH2	50Mb	NA	2
rs13220618	PS	6:56684186	["C","G"]	DST	intron_variant	[null]	NA	NA	NA	NA	NA	0.1801	0.99828	33129	11967	-0.073353	0.0097043	-7.5588	4.1739e-14	-672.88	6	56684186	DST	1Mb	HIST1H1C	50Mb	NA	2
rs13220628	OPL+ONL	6:56684243	["A","C"]	DST	intron_variant	[null]	NA	NA	NA	NA	NA	0.17989	0.99852	33129	11956	0.053607	0.0096988	5.5272	3.2779e-08	484.83	6	56684243	DST	1Mb	PRPH2	50Mb	NA	2
rs13220628	PS	6:56684243	["A","C"]	DST	intron_variant	[null]	NA	NA	NA	NA	NA	0.17989	0.99852	33129	11956	-0.073427	0.0097088	-7.5629	4.0423e-14	-674.16	6	56684243	DST	1Mb	HIST1H1C	50Mb	NA	2
rs13220640	IPL	6:108567575	["C","G"]	SNX3	intron_variant	[null]	NA	NA	NA	NA	NA	0.45645	0.98842	33129	30250	0.040615	0.0072642	5.5911	2.2743e-08	1093	6	108567575	NR2E1	1Mb	NR2E1	50Mb	NA	3
rs13220851	OPL+ONL	6:56661551	["A","C"]	DST	intron_variant	[null]	NA	NA	NA	NA	NA	0.18829	0.99747	33129	12510	0.052724	0.009543	5.5249	3.3209e-08	488.05	6	56661551	DST	1Mb	PRPH2	50Mb	NA	2
rs13220851	PS	6:56661551	["A","C"]	DST	intron_variant	[null]	NA	NA	NA	NA	NA	0.18829	0.99747	33129	12510	-0.071229	0.009553	-7.4562	9.1228e-14	-670.75	6	56661551	DST	1Mb	HIST1H1C	50Mb	NA	2
rs13222301	GCL	7:51007752	["T","G"]	SNORA4	upstream_gene_variant	[null]	NA	NA	NA	NA	NA	0.39673	0.99904	33129	26309	0.043232	0.0074346	5.8149	6.1229e-09	967.25	7	51007752	COBL	1Mb	ACTB	50Mb	NA	4
rs13227444	OPL+ONL	7:100206769	["T","C"]	MOSPD3	upstream_gene_variant	[null]	NA	NA	NA	NA	NA	0.19984	0.97948	33129	13202	-0.050756	0.0092692	-5.4758	4.3871e-08	-618.04	7	100206769	MCM7	1Mb	GRB10	50Mb	NA	2
rs13227444	PS	7:100206769	["T","C"]	MOSPD3	upstream_gene_variant	[null]	NA	NA	NA	NA	NA	0.19984	0.97948	33129	13202	-0.064154	0.0092799	-6.9132	4.8257e-12	-633.82	7	100206769	PCOLCE	1Mb	EGFR	50Mb	PCOLCE:rs13227444_C	2
rs13227730	GCC	7:50909726	["A","C"]	AC004920.3	upstream_gene_variant	[null]	NA	NA	NA	NA	NA	0.24882	0.98148	33129	16476	0.074257	0.0087085	8.527	1.5644e-17	1096.1	7	50909726	GRB10	1Mb	ACTB	50Mb	NA	4
rs13227730	GCL	7:50909726	["A","C"]	AC004920.3	upstream_gene_variant	[null]	NA	NA	NA	NA	NA	0.24882	0.98148	33129	16476	0.0727	0.0083813	8.6741	4.3539e-18	1055.7	7	50909726	COBL	1Mb	ACTB	50Mb	NA	4
rs13227730	IPL	7:50909726	["A","C"]	AC004920.3	upstream_gene_variant	[null]	NA	NA	NA	NA	NA	0.24882	0.98148	33129	16476	0.046186	0.008353	5.5293	3.2395e-08	782.24	7	50909726	GRB10	1Mb	ELN	50Mb	NA	4
rs13227730	RNFL	7:50909726	["A","C"]	AC004920.3	upstream_gene_variant	[null]	NA	NA	NA	NA	NA	0.24882	0.98148	33129	16476	0.061197	0.0086912	7.0413	1.9422e-12	858.06	7	50909726	COBL	1Mb	ACTB	50Mb	NA	4
rs13229095	PS	7:101513672	["G","C"]	CUX1	intron_variant	[null]	NA	NA	NA	NA	NA	0.13868	0.98969	33129	9170	-0.0696	0.010757	-6.47	9.939e-11	-583.05	7	101513672	ZNHIT1	1Mb	EGFR	50Mb	NA	2
rs13229095	RPE+BM	7:101513672	["G","C"]	CUX1	intron_variant	[null]	NA	NA	NA	NA	NA	0.13868	0.98969	33129	9170	0.069722	0.010824	6.4413	1.2009e-10	446.44	7	101513672	PLOD3	1Mb	RELN	50Mb	NA	2
rs13232110	IPL	7:50920703	["C","T"]	NA	regulatory_region_variant	[null]	NA	NA	NA	NA	NA	0.14043	0.97989	33129	9315	-0.060969	0.010375	-5.8764	4.2339e-09	-383.08	7	50920703	GRB10	1Mb	ELN	50Mb	NA	4
rs13232494	GCL	7:50951129	["C","G"]	RP4-724E13.2	intron_variant	[null]	NA	NA	NA	NA	NA	0.41421	0.99665	33129	27495	0.048149	0.0073585	6.5433	6.1038e-11	1040	7	50951129	COBL	1Mb	ACTB	50Mb	NA	4
rs13233520	GCC	7:50956901	["A","T"]	RP4-724E13.2	intron_variant	[null]	NA	NA	NA	NA	NA	0.266	0.99691	33129	17656	0.078821	0.0085214	9.2497	2.3813e-20	1210.3	7	50956901	GRB10	1Mb	ACTB	50Mb	NA	4
rs13233520	GCL	7:50956901	["A","T"]	RP4-724E13.2	intron_variant	[null]	NA	NA	NA	NA	NA	0.266	0.99691	33129	17656	0.081242	0.0082	9.9075	4.1599e-23	1240.5	7	50956901	COBL	1Mb	ACTB	50Mb	NA	4
rs13233520	IPL	7:50956901	["A","T"]	RP4-724E13.2	intron_variant	[null]	NA	NA	NA	NA	NA	0.266	0.99691	33129	17656	0.046166	0.008175	5.6472	1.6441e-08	845.36	7	50956901	GRB10	1Mb	ELN	50Mb	NA	4
rs13233520	RNFL	7:50956901	["A","T"]	RP4-724E13.2	intron_variant	[null]	NA	NA	NA	NA	NA	0.266	0.99691	33129	17656	0.0641	0.0085052	7.5366	4.9487e-14	912.91	7	50956901	COBL	1Mb	ACTB	50Mb	NA	4
rs1323354	OPL+ONL	9:77192841	["C","T"]	RORB	intron_variant	[null]	NA	NA	NA	NA	NA	0.17186	0.99743	33129	11380	-0.055517	0.0099028	-5.6061	2.0852e-08	-607.24	9	77192841	RORB	1Mb	RORB	50Mb	NA	1
rs1323355	OPL+ONL	9:77192698	["T","A"]	RORB	intron_variant	[null]	NA	NA	NA	NA	NA	0.47242	0.99648	33129	31328	0.047249	0.0074758	6.3203	2.644e-10	462.3	9	77192698	RORB	1Mb	RORB	50Mb	NA	1
rs1323361	OPL+ONL	9:77176234	["T","C"]	RORB	intron_variant	[null]	NA	NA	NA	NA	NA	0.45337	0.99969	33129	30065	0.050193	0.0074939	6.6978	2.1489e-11	510.67	9	77176234	RORB	1Mb	RORB	50Mb	NA	1
rs1323362	OPL+ONL	9:77224727	["A","G"]	RORB	intron_variant	[null]	NA	NA	NA	NA	NA	0.47018	0.99684	33129	31173	0.046395	0.0074785	6.2037	5.5789e-10	460.58	9	77224727	RORB	1Mb	RORB	50Mb	NA	1
rs1323363	OPL+ONL	9:77224685	["G","T"]	RORB	intron_variant	[null]	NA	NA	NA	NA	NA	0.4691	0.99708	33129	31103	0.045108	0.0074775	6.0325	1.6314e-09	440.36	9	77224685	RORB	1Mb	RORB	50Mb	NA	1
rs1323365	OPL+ONL	9:77222473	["T","C"]	RORB	intron_variant	[null]	NA	NA	NA	NA	NA	0.81136	0.99775	33129	53766	0.052236	0.0095642	5.4616	4.7535e-08	165.17	9	77222473	RORB	1Mb	RORB	50Mb	NA	1
rs13235836	GCC	7:50999323	["T","A"]	SNORA4	downstream_gene_variant	[null]	NA	NA	NA	NA	NA	0.2567	0.99628	33129	17025	0.081665	0.0086164	9.4778	2.7636e-21	1226.7	7	50999323	GRB10	1Mb	ACTB	50Mb	NA	4
rs13235836	GCL	7:50999323	["T","A"]	SNORA4	downstream_gene_variant	[null]	NA	NA	NA	NA	NA	0.2567	0.99628	33129	17025	0.084733	0.0082912	10.22	1.7609e-24	1269.5	7	50999323	COBL	1Mb	ACTB	50Mb	NA	4
rs13235836	IPL	7:50999323	["T","A"]	SNORA4	downstream_gene_variant	[null]	NA	NA	NA	NA	NA	0.2567	0.99628	33129	17025	0.047591	0.0082665	5.7571	8.6304e-09	856.22	7	50999323	GRB10	1Mb	ELN	50Mb	NA	4
rs13235836	RNFL	7:50999323	["T","A"]	SNORA4	downstream_gene_variant	[null]	NA	NA	NA	NA	NA	0.2567	0.99628	33129	17025	0.06621	0.0086003	7.6986	1.414e-14	918.24	7	50999323	COBL	1Mb	ACTB	50Mb	NA	4
rs13243861	IPL	7:51136919	["C","A"]	COBL	intron_variant	[null]	NA	NA	NA	NA	NA	0.37639	0.98872	33129	24996	0.042575	0.0074738	5.6966	1.2324e-08	957.29	7	51136919	GRB10	1Mb	ELN	50Mb	NA	4
rs13244204	GCL	7:50965206	["A","T"]	RP4-724E13.2	intron_variant	[null]	NA	NA	NA	NA	NA	0.41421	0.99572	33129	27495	0.048036	0.0073581	6.5283	6.7459e-11	1037.5	7	50965206	COBL	1Mb	ACTB	50Mb	NA	4
rs13245380	GCC	7:46664752	["C","T"]	NA	regulatory_region_variant	[null]	NA	NA	NA	NA	NA	0.51942	0.99668	33129	34467	0.070089	0.007558	9.2734	1.9093e-20	1524.2	7	46664752	ADCY1	1Mb	ACTB	50Mb	NA	3
rs13245380	GCL	7:46664752	["C","T"]	NA	regulatory_region_variant	[null]	NA	NA	NA	NA	NA	0.51942	0.99668	33129	34467	0.073229	0.0072727	10.069	8.1923e-24	1551	7	46664752	ADCY1	1Mb	ACTB	50Mb	NA	3
rs13245380	IPL	7:46664752	["C","T"]	NA	regulatory_region_variant	[null]	NA	NA	NA	NA	NA	0.51942	0.99668	33129	34467	0.091556	0.0072369	12.651	1.3356e-36	1975.5	7	46664752	ADCY1	1Mb	ELN	50Mb	NA	3
rs13248461	OPL+ONL	8:109285833	["C","T"]	EIF3E	intron_variant	[null]	NA	NA	NA	NA	NA	0.56936	0.99572	33129	37793	0.054477	0.007486	7.2772	3.4843e-13	700.25	8	109285833	RSPO2	1Mb	CHD7	50Mb	NA	3
rs13248461	RNFL	8:109285833	["C","T"]	EIF3E	intron_variant	[null]	NA	NA	NA	NA	NA	0.56936	0.99572	33129	37793	-0.046068	0.0075818	-6.0761	1.2446e-09	-578.39	8	109285833	RSPO2	1Mb	YWHAZ	50Mb	NA	3
rs13248658	OPL+ONL	8:109307585	["C","A"]	EIF3E	intron_variant	[null]	NA	NA	NA	NA	NA	0.25049	0.99546	33129	16617	0.14774	0.0085332	17.314	7.3267e-67	1742.1	8	109307585	RSPO2	1Mb	CHD7	50Mb	NA	3
rs13248658	PS	8:109307585	["C","A"]	EIF3E	intron_variant	[null]	NA	NA	NA	NA	NA	0.25049	0.99546	33129	16617	0.086151	0.0085709	10.052	9.779e-24	1107	8	109307585	RSPO2	1Mb	TERF1	50Mb	NA	3
rs13248658	RNFL	8:109307585	["C","A"]	EIF3E	intron_variant	[null]	NA	NA	NA	NA	NA	0.25049	0.99546	33129	16617	-0.088334	0.0086658	-10.193	2.306e-24	-1020.1	8	109307585	RSPO2	1Mb	YWHAZ	50Mb	NA	3
rs13248933	OPL+ONL	8:109266925	["A","C"]	EIF3E	intron_variant	[null]	NA	NA	NA	NA	NA	0.326	0.99749	33129	21635	-0.063429	0.0079033	-8.0256	1.0433e-15	-1028.8	8	109266925	RSPO2	1Mb	CHD7	50Mb	NA	3
rs13249625	OPL+ONL	8:109119118	["A","T"]	NA	intergenic_variant	[null,null]	NA	NA	NA	NA	NA	0.20646	0.99646	33129	13731	-0.06384	0.0091237	-6.9972	2.6614e-12	-755.45	8	109119118	RSPO2	1Mb	CHD7	50Mb	NA	3
rs13249775	OPL+ONL	8:109425192	["T","C"]	EIF3E	intron_variant	[null]	NA	NA	NA	NA	NA	0.64797	0.99847	33129	42974	0.046918	0.0077693	6.0389	1.568e-09	429.71	8	109425192	RSPO2	1Mb	CHD7	50Mb	NA	3
rs13249775	RNFL	8:109425192	["T","C"]	EIF3E	intron_variant	[null]	NA	NA	NA	NA	NA	0.64797	0.99847	33129	42974	-0.043637	0.0078675	-5.5465	2.9375e-08	-448.7	8	109425192	RSPO2	1Mb	YWHAZ	50Mb	NA	3
rs13250756	OPL+ONL	8:109307570	["T","G"]	EIF3E	intron_variant	[null]	NA	NA	NA	NA	NA	0.25053	0.99566	33129	16619	0.14776	0.0085325	17.317	6.9078e-67	1742.8	8	109307570	RSPO2	1Mb	CHD7	50Mb	NA	3
rs13250756	PS	8:109307570	["T","G"]	EIF3E	intron_variant	[null]	NA	NA	NA	NA	NA	0.25053	0.99566	33129	16619	0.086352	0.0085702	10.076	7.6444e-24	1109.6	8	109307570	RSPO2	1Mb	TERF1	50Mb	NA	3
rs13250756	RNFL	8:109307570	["T","G"]	EIF3E	intron_variant	[null]	NA	NA	NA	NA	NA	0.25053	0.99566	33129	16619	-0.088442	0.0086651	-10.207	2.0121e-24	-1021.8	8	109307570	RSPO2	1Mb	YWHAZ	50Mb	NA	3
rs13251024	OPL+ONL	8:109258333	["T","C"]	EIF3E	intron_variant	[null]	NA	NA	NA	NA	NA	0.57625	0.99988	33129	38249	0.058969	0.007498	7.8646	3.8134e-15	770.1	8	109258333	RSPO2	1Mb	CHD7	50Mb	NA	3
rs13251024	RNFL	8:109258333	["T","C"]	EIF3E	intron_variant	[null]	NA	NA	NA	NA	NA	0.57625	0.99988	33129	38249	-0.049302	0.0075944	-6.4919	8.5955e-11	-626.16	8	109258333	RSPO2	1Mb	YWHAZ	50Mb	NA	3
rs1325117	RPE+BM	9:12613472	["G","A"]	NA	intergenic_variant	[null]	NA	NA	NA	NA	NA	0.64485	0.9915	33129	42715	0.048484	0.0077964	6.2187	5.0711e-10	178.87	9	12613472	TYRP1	1Mb	VCP	50Mb	NA	1
rs1325118	RPE+BM	9:12619616	["C","T"]	NA	intergenic_variant	[null]	NA	NA	NA	NA	NA	0.7024	0.99437	33129	46541	0.047597	0.0081815	5.8176	6.0252e-09	57.6	9	12619616	TYRP1	1Mb	VCP	50Mb	NA	1
rs1325122	RPE+BM	9:12642878	["C","T"]	NA	intergenic_variant	[null]	NA	NA	NA	NA	NA	0.64681	0.99247	33129	42844	0.047706	0.0078083	6.1096	1.0102e-09	154.72	9	12642878	TYRP1	1Mb	VCP	50Mb	NA	1
rs1325127	RPE+BM	9:12668328	["C","T"]	NA	intergenic_variant	[null]	NA	NA	NA	NA	NA	0.67443	0.99601	33129	44655	0.049536	0.0079575	6.2251	4.8703e-10	97.081	9	12668328	TYRP1	1Mb	VCP	50Mb	NA	1
rs13251592	OPL+ONL	8:109363951	["C","T"]	EIF3E	intron_variant	[null]	NA	NA	NA	NA	NA	0.099117	0.98968	33129	6593	0.086036	0.012425	6.9246	4.4532e-12	469.59	8	109363951	RSPO2	1Mb	CHD7	50Mb	NA	3
rs13251618	OPL+ONL	8:109363983	["C","T"]	EIF3E	intron_variant	[null]	NA	NA	NA	NA	NA	0.099207	0.99034	33129	6601	0.085625	0.012418	6.8954	5.4685e-12	467.91	8	109363983	RSPO2	1Mb	CHD7	50Mb	NA	3
rs13251881	OPL+ONL	8:109341289	["A","C"]	EIF3E	intron_variant	[null]	NA	NA	NA	NA	NA	0.26503	0.99101	33129	17577	0.13966	0.0083697	16.686	2.9684e-62	1696.6	8	109341289	RSPO2	1Mb	CHD7	50Mb	NA	3
rs13251881	PS	8:109341289	["A","C"]	EIF3E	intron_variant	[null]	NA	NA	NA	NA	NA	0.26503	0.99101	33129	17577	0.081604	0.0084049	9.7091	2.9534e-22	1087	8	109341289	RSPO2	1Mb	TERF1	50Mb	NA	3
rs13251881	RNFL	8:109341289	["A","C"]	EIF3E	intron_variant	[null]	NA	NA	NA	NA	NA	0.26503	0.99101	33129	17577	-0.086662	0.008497	-10.199	2.1761e-24	-1036.8	8	109341289	RSPO2	1Mb	YWHAZ	50Mb	NA	3
rs13252266	OPL+ONL	8:109158526	["A","G"]	NA	intergenic_variant	[null]	NA	NA	NA	NA	NA	0.20629	0.99799	33129	13725	-0.064519	0.0091282	-7.0681	1.6016e-12	-763.73	8	109158526	RSPO2	1Mb	CHD7	50Mb	NA	3
rs13252275	OPL+ONL	8:109517114	["A","C"]	NA	intergenic_variant	[null,null]	NA	NA	NA	NA	NA	0.29176	0.99953	33129	19401	-0.051156	0.0081472	-6.2789	3.451e-10	-802.67	8	109517114	RSPO2	1Mb	CHD7	50Mb	NA	3
rs13252464	OPL+ONL	8:109364091	["G","A"]	EIF3E	intron_variant	[null]	NA	NA	NA	NA	NA	0.10531	0.98542	33129	7004	0.080004	0.012092	6.6165	3.7338e-11	460.09	8	109364091	RSPO2	1Mb	CHD7	50Mb	NA	3
rs13252467	GCL	8:105088824	["T","C"]	RIMS2	intron_variant	[null]	NA	NA	NA	NA	NA	0.20127	0.99819	33129	13303	-0.052289	0.0090421	-5.7828	7.4121e-09	-448.72	8	105088824	CTHRC1	1Mb	LYN	50Mb	NA	3
rs13252467	IPL	8:105088824	["T","C"]	RIMS2	intron_variant	[null]	NA	NA	NA	NA	NA	0.20127	0.99819	33129	13303	-0.052693	0.0090054	-5.8513	4.9234e-09	-405.29	8	105088824	CTHRC1	1Mb	CTHRC1	50Mb	NA	3
rs13252844	OPL+ONL	8:109355766	["G","A"]	EIF3E	intron_variant	[null]	NA	NA	NA	NA	NA	0.35229	0.99097	33129	23386	-0.066932	0.0077534	-8.6326	6.2618e-18	-1154.7	8	109355766	RSPO2	1Mb	CHD7	50Mb	NA	3
rs13253078	OPL+ONL	8:109158718	["C","G"]	NA	intergenic_variant	[null]	NA	NA	NA	NA	NA	0.20626	0.99795	33129	13723	-0.064603	0.0091283	-7.0772	1.5005e-12	-764.1	8	109158718	RSPO2	1Mb	CHD7	50Mb	NA	3
rs13253581	OPL+ONL	8:109343105	["A","G"]	EIF3E	intron_variant	[null]	NA	NA	NA	NA	NA	0.59554	0.99149	33129	39511	0.050287	0.0075546	6.6564	2.8502e-11	577.12	8	109343105	RSPO2	1Mb	CHD7	50Mb	NA	3
rs13253581	RNFL	8:109343105	["A","G"]	EIF3E	intron_variant	[null]	NA	NA	NA	NA	NA	0.59554	0.99149	33129	39511	-0.045863	0.0076505	-5.9947	2.0593e-09	-546.5	8	109343105	RSPO2	1Mb	YWHAZ	50Mb	NA	3
rs13253916	OPL+ONL	8:109343201	["A","G"]	EIF3E	intron_variant	[null]	NA	NA	NA	NA	NA	0.33021	0.98982	33129	21916	-0.067864	0.0078833	-8.6086	7.7195e-18	-1113.3	8	109343201	RSPO2	1Mb	CHD7	50Mb	NA	3
rs13254424	OPL+ONL	8:109082581	["T","C"]	RSPO2	intron_variant	[null]	NA	NA	NA	NA	NA	0.26847	0.99445	33129	17837	-0.047602	0.0083671	-5.6892	1.2873e-08	-717.43	8	109082581	RSPO2	1Mb	CHD7	50Mb	NA	3
rs13254536	OPL+ONL	8:109364241	["T","G"]	EIF3E	intron_variant	[null]	NA	NA	NA	NA	NA	0.10568	0.98906	33129	7031	0.079716	0.012068	6.6055	4.0221e-11	454.69	8	109364241	RSPO2	1Mb	CHD7	50Mb	NA	3
rs13254941	OPL+ONL	8:109350706	["C","T"]	EIF3E	intron_variant	[null]	NA	NA	NA	NA	NA	0.097778	0.99682	33129	6504	0.086388	0.012505	6.9082	4.9978e-12	465.33	8	109350706	RSPO2	1Mb	CHD7	50Mb	NA	3
rs13254945	OPL+ONL	8:109446943	["C","A"]	EIF3E	intron_variant	[null]	NA	NA	NA	NA	NA	0.63497	0.98938	33129	42137	0.043069	0.0076975	5.5953	2.2203e-08	387.82	8	109446943	RSPO2	1Mb	CHD7	50Mb	NA	3
rs13256260	OPL+ONL	8:109373272	["T","C"]	EIF3E	intron_variant	[null]	NA	NA	NA	NA	NA	0.28981	0.99841	33129	19267	-0.051739	0.0081596	-6.3409	2.3133e-10	-812.84	8	109373272	RSPO2	1Mb	CHD7	50Mb	NA	3
rs13257259	OPL+ONL	8:109584147	["T","A"]	RP11-25P11.2	upstream_gene_variant	[null]	NA	NA	NA	NA	NA	0.29135	0.9744	33129	19371	-0.05167	0.0081515	-6.3387	2.3468e-10	-810.25	8	109584147	RSPO2	1Mb	CHD7	50Mb	NA	3
rs13257351	OPL+ONL	8:109125117	["G","A"]	NA	intergenic_variant	[null]	NA	NA	NA	NA	NA	0.20643	0.99638	33129	13728	-0.063777	0.0091248	-6.9894	2.813e-12	-754.83	8	109125117	RSPO2	1Mb	CHD7	50Mb	NA	3
rs13257548	OPL+ONL	8:109273185	["G","A"]	EIF3E	intron_variant	[null]	NA	NA	NA	NA	NA	0.54295	0.99775	33129	36051	0.047265	0.0074483	6.3457	2.2421e-10	602.27	8	109273185	RSPO2	1Mb	CHD7	50Mb	NA	3
rs13258380	OPL+ONL	8:109179914	["A","G"]	NA	intergenic_variant	[null,null]	NA	NA	NA	NA	NA	0.45619	0.99997	33129	30309	0.073348	0.0074542	9.8399	8.148e-23	1065.8	8	109179914	RSPO2	1Mb	CHD7	50Mb	NA	3
rs13258380	PS	8:109179914	["A","G"]	NA	intergenic_variant	[null,null]	NA	NA	NA	NA	NA	0.45619	0.99997	33129	30309	0.042606	0.0074721	5.7021	1.1937e-08	791.6	8	109179914	RSPO2	1Mb	TERF1	50Mb	NA	3
rs13258380	RNFL	8:109179914	["A","G"]	NA	intergenic_variant	[null,null]	NA	NA	NA	NA	NA	0.45619	0.99997	33129	30309	-0.059869	0.0075517	-7.9279	2.2985e-15	-854.6	8	109179914	RSPO2	1Mb	YWHAZ	50Mb	NA	3
rs13259211	OPL+ONL	8:109155801	["G","A"]	NA	intergenic_variant	[null]	NA	NA	NA	NA	NA	0.20672	0.99738	33129	13751	-0.064693	0.0091204	-7.0932	1.3369e-12	-764.33	8	109155801	RSPO2	1Mb	CHD7	50Mb	NA	3
rs13259593	OPL+ONL	8:109338299	["T","C"]	EIF3E	intron_variant	[null]	NA	NA	NA	NA	NA	0.26478	0.99129	33129	17558	0.13955	0.0083727	16.667	4.061e-62	1696.4	8	109338299	RSPO2	1Mb	CHD7	50Mb	NA	3
rs13259593	PS	8:109338299	["T","C"]	EIF3E	intron_variant	[null]	NA	NA	NA	NA	NA	0.26478	0.99129	33129	17558	0.081294	0.0084079	9.6688	4.3769e-22	1084.3	8	109338299	RSPO2	1Mb	TERF1	50Mb	NA	3
rs13259593	RNFL	8:109338299	["T","C"]	EIF3E	intron_variant	[null]	NA	NA	NA	NA	NA	0.26478	0.99129	33129	17558	-0.086375	0.0085001	-10.162	3.1942e-24	-1033.1	8	109338299	RSPO2	1Mb	YWHAZ	50Mb	NA	3
rs13260628	OPL+ONL	8:109426495	["T","C"]	EIF3E	intron_variant	[null]	NA	NA	NA	NA	NA	0.64798	0.99874	33129	42975	0.046956	0.0077692	6.0439	1.5202e-09	430.53	8	109426495	RSPO2	1Mb	CHD7	50Mb	NA	3
rs13260628	RNFL	8:109426495	["T","C"]	EIF3E	intron_variant	[null]	NA	NA	NA	NA	NA	0.64798	0.99874	33129	42975	-0.043659	0.0078674	-5.5494	2.8886e-08	-449	8	109426495	RSPO2	1Mb	YWHAZ	50Mb	NA	3
rs13261102	GCL	8:105119453	["T","C"]	RIMS2	intron_variant	[null]	NA	NA	NA	NA	NA	0.20118	0.99897	33129	13300	-0.052174	0.0090417	-5.7704	7.9791e-09	-444.91	8	105119453	CTHRC1	1Mb	LYN	50Mb	NA	3
rs13261102	IPL	8:105119453	["T","C"]	RIMS2	intron_variant	[null]	NA	NA	NA	NA	NA	0.20118	0.99897	33129	13300	-0.052186	0.009005	-5.7952	6.8842e-09	-396.83	8	105119453	CTHRC1	1Mb	CTHRC1	50Mb	NA	3
rs13261211	OPL+ONL	8:109577887	["C","T"]	NA	regulatory_region_variant	[null]	NA	NA	NA	NA	NA	0.29127	0.97648	33129	19365	-0.051472	0.0081525	-6.3137	2.7586e-10	-807.49	8	109577887	RSPO2	1Mb	CHD7	50Mb	NA	3
rs13261269	OPL+ONL	8:109364894	["C","T"]	EIF3E	intron_variant	[null]	NA	NA	NA	NA	NA	0.4194	0.99259	33129	27836	-0.04473	0.0075068	-5.9586	2.5703e-09	-890.14	8	109364894	RSPO2	1Mb	CHD7	50Mb	NA	3
rs13261390	GCC	8:74225058	["G","C"]	RP11-434I12.2	non_coding_transcript_exon_variant	[null]	NA	NA	NA	NA	NA	0.32783	0.99427	33129	21683	0.053564	0.008001	6.6947	2.1963e-11	1028.7	8	74225058	RDH10	1Mb	CHD7	50Mb	NA	3
rs13261390	RNFL	8:74225058	["G","C"]	RP11-434I12.2	non_coding_transcript_exon_variant	[null]	NA	NA	NA	NA	NA	0.32783	0.99427	33129	21683	0.061126	0.0079807	7.6592	1.9217e-14	1026.3	8	74225058	RDH10	1Mb	PRKDC	50Mb	NA	3
rs13261677	OPL+ONL	8:109122026	["A","G"]	NA	intergenic_variant	[null]	NA	NA	NA	NA	NA	0.25011	0.98153	33129	16579	0.16004	0.0085197	18.785	2.5636e-78	1906.8	8	109122026	RSPO2	1Mb	CHD7	50Mb	NA	3
rs13261677	PS	8:109122026	["A","G"]	NA	intergenic_variant	[null]	NA	NA	NA	NA	NA	0.25011	0.98153	33129	16579	0.094718	0.0085614	11.063	2.1179e-28	1234.7	8	109122026	RSPO2	1Mb	TERF1	50Mb	NA	3
rs13261677	RNFL	8:109122026	["A","G"]	NA	intergenic_variant	[null]	NA	NA	NA	NA	NA	0.25011	0.98153	33129	16579	-0.10193	0.0086545	-11.778	5.8953e-32	-1192	8	109122026	RSPO2	1Mb	YWHAZ	50Mb	NA	3
rs1326170	PS	6:76760305	["C","T"]	IMPG1	intron_variant	[null]	NA	NA	NA	NA	NA	0.3209	1	33129	21280	0.049306	0.0079749	6.1826	6.377e-10	774.49	6	76760305	COX7A2	1Mb	PRPH2	50Mb	NA	1
rs1326172	PS	6:76741709	["C","T"]	IMPG1	intron_variant	[null]	NA	NA	NA	NA	NA	0.64912	0.97702	33129	43016	-0.043919	0.0077722	-5.6507	1.611e-08	-608.36	6	76741709	COX7A2	1Mb	PRPH2	50Mb	NA	1
rs13261851	OPL+ONL	8:109430044	["C","A"]	EIF3E	intron_variant	[null]	NA	NA	NA	NA	NA	0.29013	0.99866	33129	19282	-0.051207	0.0081567	-6.2778	3.4761e-10	-802.33	8	109430044	RSPO2	1Mb	CHD7	50Mb	NA	3
rs13261873	OPL+ONL	8:109121977	["C","T"]	NA	intergenic_variant	[null]	NA	NA	NA	NA	NA	0.25011	0.98132	33129	16579	0.16004	0.0085197	18.785	2.5636e-78	1906.8	8	109121977	RSPO2	1Mb	CHD7	50Mb	NA	3
rs13261873	PS	8:109121977	["C","T"]	NA	intergenic_variant	[null]	NA	NA	NA	NA	NA	0.25011	0.98132	33129	16579	0.094718	0.0085614	11.063	2.1179e-28	1234.7	8	109121977	RSPO2	1Mb	TERF1	50Mb	NA	3
rs13261873	RNFL	8:109121977	["C","T"]	NA	intergenic_variant	[null]	NA	NA	NA	NA	NA	0.25011	0.98132	33129	16579	-0.10193	0.0086545	-11.778	5.8953e-32	-1192	8	109121977	RSPO2	1Mb	YWHAZ	50Mb	NA	3
rs13262010	OPL+ONL	8:109356752	["A","G"]	EIF3E	intron_variant	[null]	NA	NA	NA	NA	NA	0.097557	0.99692	33129	6489	0.084876	0.012518	6.7805	1.2174e-11	456.74	8	109356752	RSPO2	1Mb	CHD7	50Mb	NA	3
rs13262329	OPL+ONL	8:109391709	["C","T"]	RPS17P14	non_coding_transcript_exon_variant	[null]	NA	NA	NA	NA	NA	0.28984	0.99846	33129	19268	-0.051673	0.008159	-6.3332	2.432e-10	-811.76	8	109391709	RSPO2	1Mb	CHD7	50Mb	NA	3
rs13262361	OPL+ONL	8:109365100	["G","A"]	EIF3E	intron_variant	[null]	NA	NA	NA	NA	NA	0.28603	0.99368	33129	19017	-0.052979	0.0081919	-6.4673	1.0118e-10	-823.32	8	109365100	RSPO2	1Mb	CHD7	50Mb	NA	3
rs13262639	OPL+ONL	8:109518148	["C","T"]	NA	regulatory_region_variant	[null,null]	NA	NA	NA	NA	NA	0.29172	0.99952	33129	19398	-0.05105	0.0081471	-6.266	3.7489e-10	-801.21	8	109518148	RSPO2	1Mb	CHD7	50Mb	NA	3
rs13262646	OPL+ONL	8:109122072	["G","A"]	NA	intergenic_variant	[null]	NA	NA	NA	NA	NA	0.25011	0.98171	33129	16579	0.16004	0.0085197	18.785	2.5636e-78	1906.8	8	109122072	RSPO2	1Mb	CHD7	50Mb	NA	3
rs13262646	PS	8:109122072	["G","A"]	NA	intergenic_variant	[null]	NA	NA	NA	NA	NA	0.25011	0.98171	33129	16579	0.094718	0.0085614	11.063	2.1179e-28	1234.7	8	109122072	RSPO2	1Mb	TERF1	50Mb	NA	3
rs13262646	RNFL	8:109122072	["G","A"]	NA	intergenic_variant	[null]	NA	NA	NA	NA	NA	0.25011	0.98171	33129	16579	-0.10193	0.0086545	-11.778	5.8953e-32	-1192	8	109122072	RSPO2	1Mb	YWHAZ	50Mb	NA	3
rs13263170	OPL+ONL	8:109518194	["G","A"]	NA	regulatory_region_variant	[null,null]	NA	NA	NA	NA	NA	0.29175	0.99901	33129	19400	-0.050898	0.0081472	-6.2473	4.228e-10	-798.66	8	109518194	RSPO2	1Mb	CHD7	50Mb	NA	3
rs13263854	OPL+ONL	8:109578030	["T","C"]	NA	intergenic_variant	[null]	NA	NA	NA	NA	NA	0.29127	0.97648	33129	19365	-0.051472	0.0081525	-6.3137	2.7586e-10	-807.49	8	109578030	RSPO2	1Mb	CHD7	50Mb	NA	3
rs13263922	OPL+ONL	8:109152621	["G","A"]	NA	intergenic_variant	[null]	NA	NA	NA	NA	NA	0.20655	0.99726	33129	13742	-0.064268	0.0091229	-7.0446	1.8958e-12	-759.05	8	109152621	RSPO2	1Mb	CHD7	50Mb	NA	3
rs13263941	OPL+ONL	8:109121945	["T","C"]	NA	intergenic_variant	[null]	NA	NA	NA	NA	NA	0.25522	0.99396	33129	16929	0.16082	0.008473	18.981	6.5427e-80	1931.4	8	109121945	RSPO2	1Mb	CHD7	50Mb	NA	3
rs13263941	PS	8:109121945	["T","C"]	NA	intergenic_variant	[null]	NA	NA	NA	NA	NA	0.25522	0.99396	33129	16929	0.094604	0.0085153	11.11	1.2615e-28	1249.5	8	109121945	RSPO2	1Mb	TERF1	50Mb	NA	3
rs13263941	RNFL	8:109121945	["T","C"]	NA	intergenic_variant	[null]	NA	NA	NA	NA	NA	0.25522	0.99396	33129	16929	-0.10123	0.008608	-11.76	7.2364e-32	-1188.7	8	109121945	RSPO2	1Mb	YWHAZ	50Mb	NA	3
rs13264127	OPL+ONL	8:109374342	["A","C"]	EIF3E	intron_variant	[null]	NA	NA	NA	NA	NA	0.28981	0.99844	33129	19267	-0.051739	0.0081596	-6.3409	2.3133e-10	-812.84	8	109374342	RSPO2	1Mb	CHD7	50Mb	NA	3
rs13264315	OPL+ONL	8:109432178	["A","T"]	EIF3E	intron_variant	[null]	NA	NA	NA	NA	NA	0.33872	0.95694	33129	22431	0.083965	0.0078384	10.712	9.8919e-27	1060.1	8	109432178	RSPO2	1Mb	CHD7	50Mb	NA	3
rs13264315	PS	8:109432178	["A","T"]	EIF3E	intron_variant	[null]	NA	NA	NA	NA	NA	0.33872	0.95694	33129	22431	0.058064	0.0078568	7.3903	1.4998e-13	865.57	8	109432178	RSPO2	1Mb	TERF1	50Mb	NA	3
rs13264315	RNFL	8:109432178	["A","T"]	EIF3E	intron_variant	[null]	NA	NA	NA	NA	NA	0.33872	0.95694	33129	22431	-0.051299	0.0079456	-6.4563	1.0878e-10	-647.58	8	109432178	RSPO2	1Mb	YWHAZ	50Mb	NA	3
rs13265627	OPL+ONL	8:109147375	["C","A"]	AP001331.1	upstream_gene_variant	[null]	NA	NA	NA	NA	NA	0.20666	0.99703	33129	13749	-0.064391	0.0091207	-7.0599	1.6987e-12	-762.17	8	109147375	RSPO2	1Mb	CHD7	50Mb	NA	3
rs13266382	GCL	8:121052335	["G","T"]	DEPTOR	intron_variant	[null]	NA	NA	NA	NA	NA	0.41061	0.99649	33129	27264	-0.054023	0.0073602	-7.34	2.1857e-13	-592.15	8	121052335	DSCC1	1Mb	RDH10	50Mb	NA	3
rs13266460	OPL+ONL	8:109432630	["G","A"]	EIF3E	intron_variant	[null]	NA	NA	NA	NA	NA	0.28929	0.99884	33129	19233	-0.050512	0.0081606	-6.1897	6.0977e-10	-787.9	8	109432630	RSPO2	1Mb	CHD7	50Mb	NA	3
rs13266664	OPL+ONL	8:109183924	["A","G"]	NA	intergenic_variant	[null]	NA	NA	NA	NA	NA	0.35823	0.89476	33129	23832	0.046349	0.0077547	5.9769	2.2971e-09	571.97	8	109183924	RSPO2	1Mb	CHD7	50Mb	NA	3
rs13266664	RNFL	8:109183924	["A","G"]	NA	intergenic_variant	[null]	NA	NA	NA	NA	NA	0.35823	0.89476	33129	23832	-0.043249	0.0078527	-5.5075	3.6657e-08	-552.76	8	109183924	RSPO2	1Mb	YWHAZ	50Mb	NA	3
rs13267260	GCL	8:105104123	["G","A"]	RIMS2	intron_variant	[null]	NA	NA	NA	NA	NA	0.20094	0.99941	33129	13281	-0.052712	0.0090465	-5.8268	5.702e-09	-452.4	8	105104123	CTHRC1	1Mb	LYN	50Mb	NA	3
rs13267260	IPL	8:105104123	["G","A"]	RIMS2	intron_variant	[null]	NA	NA	NA	NA	NA	0.20094	0.99941	33129	13281	-0.052984	0.0090098	-5.8807	4.1252e-09	-407.55	8	105104123	CTHRC1	1Mb	CTHRC1	50Mb	NA	3
rs13267980	OPL+ONL	8:109339587	["A","G"]	EIF3E	intron_variant	[null]	NA	NA	NA	NA	NA	0.26501	0.99095	33129	17576	0.13964	0.0083703	16.682	3.1593e-62	1695.8	8	109339587	RSPO2	1Mb	CHD7	50Mb	NA	3
rs13267980	PS	8:109339587	["A","G"]	EIF3E	intron_variant	[null]	NA	NA	NA	NA	NA	0.26501	0.99095	33129	17576	0.081587	0.0084055	9.7063	3.0334e-22	1086.8	8	109339587	RSPO2	1Mb	TERF1	50Mb	NA	3
rs13267980	RNFL	8:109339587	["A","G"]	EIF3E	intron_variant	[null]	NA	NA	NA	NA	NA	0.26501	0.99095	33129	17576	-0.086673	0.0084977	-10.2	2.1627e-24	-1036.4	8	109339587	RSPO2	1Mb	YWHAZ	50Mb	NA	3
rs13268255	GCL	8:105134656	["C","T"]	RIMS2	intron_variant	[null]	NA	NA	NA	NA	NA	0.20094	0.99852	33129	13283	-0.052225	0.0090438	-5.7746	7.7821e-09	-442.6	8	105134656	CTHRC1	1Mb	LYN	50Mb	NA	3
rs13268255	IPL	8:105134656	["C","T"]	RIMS2	intron_variant	[null]	NA	NA	NA	NA	NA	0.20094	0.99852	33129	13283	-0.051913	0.0090072	-5.7635	8.313e-09	-391.22	8	105134656	CTHRC1	1Mb	CTHRC1	50Mb	NA	3
rs13268634	OPL+ONL	8:109300500	["T","C"]	EIF3E	intron_variant	[null]	NA	NA	NA	NA	NA	0.25051	0.99684	33129	16617	0.14824	0.0085329	17.372	2.655e-67	1747.8	8	109300500	RSPO2	1Mb	CHD7	50Mb	NA	3
rs13268634	PS	8:109300500	["T","C"]	EIF3E	intron_variant	[null]	NA	NA	NA	NA	NA	0.25051	0.99684	33129	16617	0.086819	0.0085707	10.13	4.421e-24	1114.3	8	109300500	RSPO2	1Mb	TERF1	50Mb	NA	3
rs13268634	RNFL	8:109300500	["T","C"]	EIF3E	intron_variant	[null]	NA	NA	NA	NA	NA	0.25051	0.99684	33129	16617	-0.088861	0.0086657	-10.254	1.2316e-24	-1026.7	8	109300500	RSPO2	1Mb	YWHAZ	50Mb	NA	3
rs13268934	OPL+ONL	8:109485501	["A","G"]	EMC2	intron_variant	[null]	NA	NA	NA	NA	NA	0.29198	0.99952	33129	19416	-0.051142	0.0081456	-6.2785	3.4615e-10	-801.79	8	109485501	RSPO2	1Mb	CHD7	50Mb	NA	3
rs13270332	OPL+ONL	8:109554576	["A","G"]	NA	intergenic_variant	[null]	NA	NA	NA	NA	NA	0.29183	0.99971	33129	19404	-0.051006	0.0081474	-6.2604	3.8873e-10	-800.72	8	109554576	RSPO2	1Mb	CHD7	50Mb	NA	3
rs13270785	OPL+ONL	8:109445009	["G","A"]	EIF3E	intron_variant	[null]	NA	NA	NA	NA	NA	0.28975	0.99934	33129	19269	-0.050288	0.0081593	-6.1633	7.2075e-10	-788.21	8	109445009	RSPO2	1Mb	CHD7	50Mb	NA	3
rs13271359	OPL+ONL	8:109114426	["C","T"]	NA	intergenic_variant	[null,null]	NA	NA	NA	NA	NA	0.25789	0.9843	33129	17106	0.15807	0.0084464	18.714	9.6184e-78	1914.5	8	109114426	RSPO2	1Mb	CHD7	50Mb	NA	3
rs13271359	PS	8:109114426	["C","T"]	NA	intergenic_variant	[null,null]	NA	NA	NA	NA	NA	0.25789	0.9843	33129	17106	0.093332	0.0084876	10.996	4.4545e-28	1241.6	8	109114426	RSPO2	1Mb	TERF1	50Mb	NA	3
rs13271359	RNFL	8:109114426	["C","T"]	NA	intergenic_variant	[null,null]	NA	NA	NA	NA	NA	0.25789	0.9843	33129	17106	-0.10106	0.0085797	-11.78	5.7674e-32	-1200.6	8	109114426	RSPO2	1Mb	YWHAZ	50Mb	NA	3
rs1327226	PS	20:10920872	["C","T"]	RP11-103J8.1	intron_variant	[null]	NA	NA	NA	NA	NA	0.91962	0.98225	33129	60974	0.081416	0.013729	5.9303	3.054e-09	547.75	20	10920872	JAG1	1Mb	JAG1	50Mb	NA	1
rs1327232	PS	20:10958910	["T","C"]	RP11-103J8.1	intron_variant	[null]	NA	NA	NA	NA	NA	0.077186	0.99855	33129	5062	-0.076882	0.014011	-5.4872	4.1123e-08	-366.03	20	10958910	JAG1	1Mb	JAG1	50Mb	NA	1
rs13272368	GCL	8:121020957	["A","G"]	DEPTOR	intron_variant	[null]	NA	NA	NA	NA	NA	0.41343	1	33129	27483	-0.051547	0.0073543	-7.0091	2.4449e-12	-566.92	8	121020957	DSCC1	1Mb	RDH10	50Mb	NA	3
rs13272829	GCL	8:105108389	["G","T"]	RIMS2	intron_variant	[null]	NA	NA	NA	NA	NA	0.20142	0.99935	33129	13314	-0.05209	0.0090396	-5.7625	8.3629e-09	-447.38	8	105108389	CTHRC1	1Mb	LYN	50Mb	NA	3
rs13272829	IPL	8:105108389	["G","T"]	RIMS2	intron_variant	[null]	NA	NA	NA	NA	NA	0.20142	0.99935	33129	13314	-0.052514	0.0090029	-5.833	5.4936e-09	-404.1	8	105108389	CTHRC1	1Mb	CTHRC1	50Mb	NA	3
rs13272937	OPL+ONL	8:109262744	["G","T"]	EIF3E	upstream_gene_variant	[null,null]	NA	NA	NA	NA	NA	0.31877	0.99067	33129	21166	-0.06131	0.0079515	-7.7105	1.2885e-14	-989.51	8	109262744	RSPO2	1Mb	CHD7	50Mb	NA	3
rs13273665	OPL+ONL	8:109131842	["G","C"]	NA	regulatory_region_variant	[null]	NA	NA	NA	NA	NA	0.20003	0.99428	33129	13284	-0.063846	0.0092448	-6.9061	5.0711e-12	-734.4	8	109131842	RSPO2	1Mb	CHD7	50Mb	NA	3
rs13273680	GCL	8:105129809	["T","A"]	RIMS2	intron_variant	[null]	NA	NA	NA	NA	NA	0.20114	0.99897	33129	13297	-0.05221	0.009042	-5.7741	7.8035e-09	-444.19	8	105129809	CTHRC1	1Mb	LYN	50Mb	NA	3
rs13273680	IPL	8:105129809	["T","A"]	RIMS2	intron_variant	[null]	NA	NA	NA	NA	NA	0.20114	0.99897	33129	13297	-0.052217	0.0090053	-5.7985	6.7531e-09	-395.95	8	105129809	CTHRC1	1Mb	CTHRC1	50Mb	NA	3
