## Supplementary Tables for "Insights into human health from phenome- and genome-wide analyses of UK Biobank retinal optical coherence tomography phenotypes" (part 8 of 46)

### Sheet: S.Table6 (continued)
Supplementary Table 6: Genome-wide significant variants from GWAS across 9 retinal layers from OCT. The effect allele is the alternate allele (second allele listed in column 'D').
rs13274113	OPL+ONL	8:109394587	["A","G"]	RPS17P14	upstream_gene_variant	[null]	NA	NA	NA	NA	NA	0.64732	0.99938	33129	42932	0.046369	0.007765	5.9715	2.3748e-09	419.77	8	109394587	RSPO2	1Mb	CHD7	50Mb	NA	3
rs13274113	RNFL	8:109394587	["A","G"]	RPS17P14	upstream_gene_variant	[null]	NA	NA	NA	NA	NA	0.64732	0.99938	33129	42932	-0.044432	0.007863	-5.6508	1.6099e-08	-458.46	8	109394587	RSPO2	1Mb	YWHAZ	50Mb	NA	3
rs13274177	OPL+ONL	8:109139302	["G","A"]	AP001331.1	downstream_gene_variant	[null,null]	NA	NA	NA	NA	NA	0.20642	0.99595	33129	13728	-0.063777	0.0091248	-6.9894	2.813e-12	-754.83	8	109139302	RSPO2	1Mb	CHD7	50Mb	NA	3
rs13275153	OPL+ONL	8:109418927	["C","T"]	EIF3E	intron_variant	[null]	NA	NA	NA	NA	NA	0.64706	0.99833	33129	42914	0.046651	0.0077637	6.0088	1.8887e-09	424.5	8	109418927	RSPO2	1Mb	CHD7	50Mb	NA	3
rs13275153	RNFL	8:109418927	["C","T"]	EIF3E	intron_variant	[null]	NA	NA	NA	NA	NA	0.64706	0.99833	33129	42914	-0.043765	0.0078618	-5.5667	2.6163e-08	-447.45	8	109418927	RSPO2	1Mb	YWHAZ	50Mb	NA	3
rs13275805	OPL+ONL	8:109389128	["A","T"]	RPS17P14	downstream_gene_variant	[null]	NA	NA	NA	NA	NA	0.28984	0.99846	33129	19268	-0.051673	0.008159	-6.3332	2.432e-10	-811.76	8	109389128	RSPO2	1Mb	CHD7	50Mb	NA	3
rs13276145	OPL+ONL	8:109394450	["T","C"]	RPS17P14	upstream_gene_variant	[null]	NA	NA	NA	NA	NA	0.28984	0.99859	33129	19268	-0.051673	0.008159	-6.3332	2.432e-10	-811.76	8	109394450	RSPO2	1Mb	CHD7	50Mb	NA	3
rs13276571	GCL	8:105125937	["T","C"]	RIMS2	intron_variant	[null]	NA	NA	NA	NA	NA	0.20069	0.999	33129	13265	-0.053183	0.0090489	-5.8773	4.2109e-09	-452.9	8	105125937	CTHRC1	1Mb	LYN	50Mb	NA	3
rs13276571	IPL	8:105125937	["T","C"]	RIMS2	intron_variant	[null]	NA	NA	NA	NA	NA	0.20069	0.999	33129	13265	-0.052954	0.0090123	-5.8757	4.2498e-09	-402.19	8	105125937	CTHRC1	1Mb	CTHRC1	50Mb	NA	3
rs13276891	OPL+ONL	8:109118006	["T","C"]	NA	intergenic_variant	[null,null]	NA	NA	NA	NA	NA	0.20646	0.99647	33129	13731	-0.06384	0.0091237	-6.9972	2.6614e-12	-755.45	8	109118006	RSPO2	1Mb	CHD7	50Mb	NA	3
rs13277316	GCL	8:105105252	["C","T"]	RIMS2	intron_variant	[null]	NA	NA	NA	NA	NA	0.20142	0.99944	33129	13314	-0.05209	0.0090396	-5.7625	8.3629e-09	-447.38	8	105105252	CTHRC1	1Mb	LYN	50Mb	NA	3
rs13277316	IPL	8:105105252	["C","T"]	RIMS2	intron_variant	[null]	NA	NA	NA	NA	NA	0.20142	0.99944	33129	13314	-0.052514	0.0090029	-5.833	5.4936e-09	-404.1	8	105105252	CTHRC1	1Mb	CTHRC1	50Mb	NA	3
rs13278028	GCL	8:105121299	["A","G"]	RIMS2	intron_variant	[null]	NA	NA	NA	NA	NA	0.20118	0.99901	33129	13300	-0.052174	0.0090417	-5.7704	7.9791e-09	-444.91	8	105121299	CTHRC1	1Mb	LYN	50Mb	NA	3
rs13278028	IPL	8:105121299	["A","G"]	RIMS2	intron_variant	[null]	NA	NA	NA	NA	NA	0.20118	0.99901	33129	13300	-0.052186	0.009005	-5.7952	6.8842e-09	-396.83	8	105121299	CTHRC1	1Mb	CTHRC1	50Mb	NA	3
rs13278208	OPL+ONL	8:109554923	["A","C"]	NA	intergenic_variant	[null]	NA	NA	NA	NA	NA	0.29192	1	33129	19410	-0.050782	0.0081495	-6.2313	4.6802e-10	-798.29	8	109554923	RSPO2	1Mb	CHD7	50Mb	NA	3
rs13278506	OPL+ONL	8:61987181	["C","T"]	CLVS1	intron_variant	[null]	NA	NA	NA	NA	NA	0.29595	0.99218	33129	19640	0.047938	0.0081152	5.9072	3.5136e-09	547.82	8	61987181	CHD7	1Mb	FGFR1	50Mb	NA	1
rs13278636	OPL+ONL	8:109363625	["C","T"]	EIF3E	intron_variant	[null]	NA	NA	NA	NA	NA	0.098909	0.99099	33129	6581	0.085285	0.012443	6.8539	7.3144e-12	467.88	8	109363625	RSPO2	1Mb	CHD7	50Mb	NA	3
rs13278933	GCL	8:105096696	["T","C"]	RIMS2	intron_variant	[null]	NA	NA	NA	NA	NA	0.20142	0.99844	33129	13314	-0.05209	0.0090396	-5.7625	8.3629e-09	-447.38	8	105096696	CTHRC1	1Mb	LYN	50Mb	NA	3
rs13278933	IPL	8:105096696	["T","C"]	RIMS2	intron_variant	[null]	NA	NA	NA	NA	NA	0.20142	0.99844	33129	13314	-0.052514	0.0090029	-5.833	5.4936e-09	-404.1	8	105096696	CTHRC1	1Mb	CTHRC1	50Mb	NA	3
rs13279319	GCL	8:105130191	["A","C"]	RIMS2	intron_variant	[null]	NA	NA	NA	NA	NA	0.24845	0.99953	33129	16421	-0.052342	0.0083652	-6.2572	3.9686e-10	-491.04	8	105130191	CTHRC1	1Mb	LYN	50Mb	NA	3
rs13279319	INL	8:105130191	["A","C"]	RIMS2	intron_variant	[null]	NA	NA	NA	NA	NA	0.24845	0.99953	33129	16421	-0.046738	0.0083888	-5.5714	2.546e-08	-407.33	8	105130191	RIMS2	1Mb	CHD7	50Mb	NA	3
rs13279319	IPL	8:105130191	["A","C"]	RIMS2	intron_variant	[null]	NA	NA	NA	NA	NA	0.24845	0.99953	33129	16421	-0.04748	0.0083321	-5.6985	1.2192e-08	-370.85	8	105130191	CTHRC1	1Mb	CTHRC1	50Mb	NA	3
rs13279907	GCL	8:105123036	["C","G"]	RIMS2	intron_variant	[null]	NA	NA	NA	NA	NA	0.20118	0.99903	33129	13300	-0.052174	0.0090417	-5.7704	7.9791e-09	-444.91	8	105123036	CTHRC1	1Mb	LYN	50Mb	NA	3
rs13279907	IPL	8:105123036	["C","G"]	RIMS2	intron_variant	[null]	NA	NA	NA	NA	NA	0.20118	0.99903	33129	13300	-0.052186	0.009005	-5.7952	6.8842e-09	-396.83	8	105123036	CTHRC1	1Mb	CTHRC1	50Mb	NA	3
rs13280260	OPL+ONL	8:109194522	["C","T"]	NA	intergenic_variant	[null]	NA	NA	NA	NA	NA	0.20586	0.99815	33129	13698	-0.065078	0.0091351	-7.1239	1.0702e-12	-768.9	8	109194522	RSPO2	1Mb	CHD7	50Mb	NA	3
rs13280454	OPL+ONL	8:109263240	["A","G"]	EIF3E	upstream_gene_variant	[null]	NA	NA	NA	NA	NA	0.57108	0.99982	33129	37913	0.056128	0.0074861	7.4976	6.6613e-14	729.01	8	109263240	RSPO2	1Mb	CHD7	50Mb	NA	3
rs13280454	RNFL	8:109263240	["A","G"]	EIF3E	upstream_gene_variant	[null]	NA	NA	NA	NA	NA	0.57108	0.99982	33129	37913	-0.047467	0.007582	-6.2604	3.8873e-10	-599.55	8	109263240	RSPO2	1Mb	YWHAZ	50Mb	NA	3
rs13280487	OPL+ONL	8:109270263	["G","C"]	EIF3E	intron_variant	[null]	NA	NA	NA	NA	NA	0.56934	0.99849	33129	37795	0.055709	0.0074861	7.4416	1.0185e-13	725.76	8	109270263	RSPO2	1Mb	CHD7	50Mb	NA	3
rs13280487	RNFL	8:109270263	["G","C"]	EIF3E	intron_variant	[null]	NA	NA	NA	NA	NA	0.56934	0.99849	33129	37795	-0.046748	0.0075821	-6.1656	7.1037e-10	-593.86	8	109270263	RSPO2	1Mb	YWHAZ	50Mb	NA	3
rs13280626	OPL+ONL	8:109363620	["T","C"]	EIF3E	intron_variant	[null]	NA	NA	NA	NA	NA	0.097519	0.99138	33129	6486	0.085264	0.012524	6.8082	1.0054e-11	459	8	109363620	RSPO2	1Mb	CHD7	50Mb	NA	3
rs13280836	GCL	8:105151537	["T","G"]	RIMS2	intron_variant	[null]	NA	NA	NA	NA	NA	0.19531	0.99454	33129	12910	-0.054163	0.0091381	-5.9271	3.1134e-09	-457.97	8	105151537	CTHRC1	1Mb	LYN	50Mb	NA	3
rs13280836	IPL	8:105151537	["T","G"]	RIMS2	intron_variant	[null]	NA	NA	NA	NA	NA	0.19531	0.99454	33129	12910	-0.052723	0.0091013	-5.7929	6.9803e-09	-396.11	8	105151537	CTHRC1	1Mb	CTHRC1	50Mb	NA	3
rs13281088	OPL+ONL	8:109407785	["C","T"]	EIF3E	intron_variant	[null]	NA	NA	NA	NA	NA	0.6473	0.99789	33129	42931	0.046369	0.0077646	5.9718	2.3697e-09	419.63	8	109407785	RSPO2	1Mb	CHD7	50Mb	NA	3
rs13281088	RNFL	8:109407785	["C","T"]	EIF3E	intron_variant	[null]	NA	NA	NA	NA	NA	0.6473	0.99789	33129	42931	-0.044191	0.0078626	-5.6204	1.9202e-08	-455.05	8	109407785	RSPO2	1Mb	YWHAZ	50Mb	NA	3
rs13281106	OPL+ONL	8:109279148	["A","T"]	EIF3E	intron_variant	[null]	NA	NA	NA	NA	NA	0.35119	0.99283	33129	23310	-0.052559	0.0077598	-6.7733	1.2799e-11	-906.12	8	109279148	RSPO2	1Mb	CHD7	50Mb	NA	3
rs13281770	OPL+ONL	8:109446346	["G","C"]	EIF3E	intron_variant	[null]	NA	NA	NA	NA	NA	0.28968	0.99777	33129	19267	-0.049954	0.0081599	-6.1218	9.3557e-10	-780.12	8	109446346	RSPO2	1Mb	CHD7	50Mb	NA	3
rs13282220	OPL+ONL	8:109263043	["T","C"]	EIF3E	upstream_gene_variant	[null]	NA	NA	NA	NA	NA	0.61291	0.9987	33129	40674	0.059487	0.0076276	7.799	6.4237e-15	719.9	8	109263043	RSPO2	1Mb	CHD7	50Mb	NA	3
rs13282220	RNFL	8:109263043	["T","C"]	EIF3E	upstream_gene_variant	[null]	NA	NA	NA	NA	NA	0.61291	0.9987	33129	40674	-0.05255	0.0077251	-6.8026	1.0452e-11	-643.91	8	109263043	RSPO2	1Mb	YWHAZ	50Mb	NA	3
rs13282825	OPL+ONL	8:109263237	["T","C"]	EIF3E	upstream_gene_variant	[null]	NA	NA	NA	NA	NA	0.57088	0.99981	33129	37900	0.055766	0.0074874	7.448	9.7064e-14	724.2	8	109263237	RSPO2	1Mb	CHD7	50Mb	NA	3
rs13282825	RNFL	8:109263237	["T","C"]	EIF3E	upstream_gene_variant	[null]	NA	NA	NA	NA	NA	0.57088	0.99981	33129	37900	-0.047267	0.0075833	-6.233	4.6301e-10	-597.68	8	109263237	RSPO2	1Mb	YWHAZ	50Mb	NA	3
rs13283146	RPE+BM	9:12599561	["C","T"]	NA	intergenic_variant	[null]	NA	NA	NA	NA	NA	0.68025	0.9888	33129	45025	0.045114	0.0079993	5.6398	1.7163e-08	62.553	9	12599561	TYRP1	1Mb	VCP	50Mb	NA	1
rs13283649	RPE+BM	9:12618337	["T","A"]	NA	intergenic_variant	[null]	NA	NA	NA	NA	NA	0.63295	0.99182	33129	41906	0.046291	0.0077461	5.9761	2.3092e-09	168.51	9	12618337	TYRP1	1Mb	VCP	50Mb	NA	1
rs13284327	RPE+BM	9:12601513	["A","G"]	NA	intergenic_variant	[null]	NA	NA	NA	NA	NA	0.64474	0.99029	33129	42705	0.048541	0.0077939	6.2281	4.778e-10	179.96	9	12601513	TYRP1	1Mb	VCP	50Mb	NA	1
rs13288558	RPE+BM	9:12612529	["A","G"]	NA	intergenic_variant	[null]	NA	NA	NA	NA	NA	0.64513	0.9913	33129	42736	0.048655	0.0077972	6.2401	4.426e-10	180.59	9	12612529	TYRP1	1Mb	VCP	50Mb	NA	1
rs13288681	RPE+BM	9:12721881	["G","C"]	RP11-3L8.3	intron_variant	[null]	NA	NA	NA	NA	NA	0.62448	0.99523	33129	41355	0.042371	0.0076989	5.5036	3.7495e-08	108.36	9	12721881	TYRP1	1Mb	VCP	50Mb	NA	1
rs13290652	OPL+ONL	9:77208882	["C","T"]	RORB	intron_variant	[null]	NA	NA	NA	NA	NA	0.46887	0.99687	33129	31090	0.044333	0.0074761	5.93	3.0589e-09	424.5	9	77208882	RORB	1Mb	RORB	50Mb	NA	1
rs13294134	RPE+BM	9:12673636	["A","G"]	NA	intergenic_variant	[null]	NA	NA	NA	NA	NA	0.62233	0.99686	33129	41223	0.047193	0.0077012	6.128	8.9989e-10	169.1	9	12673636	TYRP1	1Mb	VCP	50Mb	NA	1
rs1329421	PS	1:196656205	["A","T"]	CFH	intron_variant	[null]	NA	NA	NA	NA	NA	0.61351	0.99963	33129	40681	0.097378	0.0076205	12.778	2.6533e-37	1644.2	1	196656205	CRB1	1Mb	SPTA1	50Mb	NA	2
rs1329421	RPE+BM	1:196656205	["A","T"]	CFH	intron_variant	[null]	NA	NA	NA	NA	NA	0.61351	0.99963	33129	40681	0.096548	0.0076684	12.59	2.8911e-36	962.6	1	196656205	CFH	1Mb	ACTA1	50Mb	NA	2
rs1329422	PS	1:196655280	["C","G"]	CFH	intron_variant	[null]	NA	NA	NA	NA	NA	0.61356	0.99953	33129	40685	0.097606	0.0076209	12.808	1.8244e-37	1647	1	196655280	CRB1	1Mb	SPTA1	50Mb	NA	2
rs1329422	RPE+BM	1:196655280	["C","G"]	CFH	intron_variant	[null]	NA	NA	NA	NA	NA	0.61356	0.99953	33129	40685	0.096383	0.0076689	12.568	3.8286e-36	959.61	1	196655280	CFH	1Mb	ACTA1	50Mb	NA	2
rs1329424	PS	1:196646176	["T","G"]	CFH	intron_variant	[null]	NA	NA	NA	NA	NA	0.61433	1	33129	40740	0.097137	0.0076381	12.717	5.7794e-37	1632.1	1	196646176	CRB1	1Mb	SPTA1	50Mb	NA	2
rs1329424	RPE+BM	1:196646176	["T","G"]	CFH	intron_variant	[null]	NA	NA	NA	NA	NA	0.61433	1	33129	40740	0.09582	0.0076863	12.466	1.3693e-35	941.59	1	196646176	CFH	1Mb	ACTA1	50Mb	NA	2
rs1329427	PS	1:196704559	["C","T"]	CFH	intron_variant	[null]	NA	NA	NA	NA	NA	0.40479	0.99913	33129	26881	0.10746	0.007525	14.281	3.9682e-46	1826.6	1	196704559	CRB1	1Mb	SPTA1	50Mb	NA	2
rs1329427	RPE+BM	1:196704559	["C","T"]	CFH	intron_variant	[null]	NA	NA	NA	NA	NA	0.40479	0.99913	33129	26881	0.13493	0.0075587	17.85	6.1847e-71	1813.8	1	196704559	CFH	1Mb	ACTA1	50Mb	NA	2
rs1329428	PS	1:196702810	["C","T"]	CFH	intron_variant	[null]	NA	NA	NA	NA	NA	0.40483	1	33129	26883	0.10811	0.0075274	14.363	1.2282e-46	1835.1	1	196702810	CRB1	1Mb	SPTA1	50Mb	NA	2
rs1329428	RPE+BM	1:196702810	["C","T"]	CFH	intron_variant	[null]	NA	NA	NA	NA	NA	0.40483	1	33129	26883	0.13496	0.0075614	17.848	6.4137e-71	1812.2	1	196702810	CFH	1Mb	ACTA1	50Mb	NA	2
rs1329429	PS	1:196697288	["C","T"]	CFH	intron_variant	[null]	NA	NA	NA	NA	NA	0.20965	0.99973	33129	13887	0.066857	0.0091058	7.3422	2.1499e-13	791.99	1	196697288	CRB1	1Mb	SPTA1	50Mb	NA	2
rs1329429	RPE+BM	1:196697288	["C","T"]	CFH	intron_variant	[null]	NA	NA	NA	NA	NA	0.20965	0.99973	33129	13887	0.071824	0.0091614	7.8399	4.6449e-15	638.33	1	196697288	CFH	1Mb	ACTA1	50Mb	NA	2
rs13296454	RPE+BM	9:12677181	["G","A"]	NA	intergenic_variant	[null]	NA	NA	NA	NA	NA	0.63157	0.99463	33129	41847	0.046847	0.0077394	6.0531	1.4362e-09	146.59	9	12677181	TYRP1	1Mb	VCP	50Mb	NA	1
rs13297008	RPE+BM	9:12677471	["G","A"]	NA	intergenic_variant	[null]	NA	NA	NA	NA	NA	0.63196	0.99456	33129	41873	0.047054	0.0077416	6.0781	1.2297e-09	150.04	9	12677471	TYRP1	1Mb	VCP	50Mb	NA	1
rs1330	IPL	11:17316029	["C","T"]	NUCB2	intron_variant	[null]	NA	NA	NA	NA	NA	0.34794	1	33129	23086	0.051371	0.0075996	6.7597	1.4052e-11	1118.4	11	17316029	PIK3C2A	1Mb	PAX6	50Mb	NA	4
rs13301295	GCC	9:102948468	["G","A"]	INVS	intron_variant	[null]	NA	NA	NA	NA	NA	0.43062	0.9988	33129	28545	-0.05426	0.0076125	-7.1278	1.0406e-12	-510.85	9	102948468	SEC61B	1Mb	GAS1	50Mb	NA	3
rs13301295	GCL	9:102948468	["G","A"]	INVS	intron_variant	[null]	NA	NA	NA	NA	NA	0.43062	0.9988	33129	28545	-0.047207	0.0073278	-6.4422	1.1938e-10	-397.61	9	102948468	INVS	1Mb	GAS1	50Mb	NA	3
rs13301295	IPL	9:102948468	["G","A"]	INVS	intron_variant	[null]	NA	NA	NA	NA	NA	0.43062	0.9988	33129	28545	-0.063926	0.0072943	-8.7638	1.9754e-18	-563.31	9	102948468	INVS	1Mb	GADD45G	50Mb	NA	3
rs13309489	GCC	7:51011324	["C","A"]	RP4-724E13.2	intron_variant	[null]	NA	NA	NA	NA	NA	0.25691	0.98992	33129	17039	0.082125	0.0086089	9.5396	1.5285e-21	1233.6	7	51011324	GRB10	1Mb	ACTB	50Mb	NA	4
rs13309489	GCL	7:51011324	["C","A"]	RP4-724E13.2	intron_variant	[null]	NA	NA	NA	NA	NA	0.25691	0.98992	33129	17039	0.084938	0.008284	10.253	1.2463e-24	1271.6	7	51011324	COBL	1Mb	ACTB	50Mb	COBL:rs13309489_A	4
rs13309489	IPL	7:51011324	["C","A"]	RP4-724E13.2	intron_variant	[null]	NA	NA	NA	NA	NA	0.25691	0.98992	33129	17039	0.047623	0.0082594	5.7659	8.1935e-09	855.2	7	51011324	GRB10	1Mb	ELN	50Mb	NA	4
rs13309489	RNFL	7:51011324	["C","A"]	RP4-724E13.2	intron_variant	[null]	NA	NA	NA	NA	NA	0.25691	0.98992	33129	17039	0.066879	0.0085928	7.7831	7.2821e-15	929.72	7	51011324	COBL	1Mb	ACTB	50Mb	NA	4
rs13313377	OPL+ONL	14:74803662	["G","A"]	VRTN	intron_variant	[null]	NA	NA	NA	NA	NA	0.1187	0.99617	33129	7875	0.063071	0.01148	5.4941	3.9553e-08	370.97	14	74803662	NUMB	1Mb	BMP4	50Mb	NA	7
rs13319258	OPL+ONL	3:156304571	["G","A"]	NA	intergenic_variant	[null]	NA	NA	NA	NA	NA	0.26903	0.99323	33129	17805	-0.053053	0.0083547	-6.3501	2.1792e-10	-796.49	3	156304571	TIPARP	1Mb	GSK3B	50Mb	NA	1
rs13320918	PS	3:101167346	["A","G"]	SENP7	intron_variant	[null]	NA	NA	NA	NA	NA	0.6168	0.99715	33129	40947	-0.080487	0.0076682	-10.496	9.8715e-26	-1168.5	3	101167346	IMPG2	1Mb	RHO	50Mb	NA	1
rs13322900	OPL+ONL	3:156450018	["T","C"]	NA	regulatory_region_variant	[null]	NA	NA	NA	NA	NA	0.47098	1	33129	31206	0.041126	0.0074344	5.5318	3.1927e-08	443.86	3	156450018	TIPARP	1Mb	GSK3B	50Mb	NA	1
rs13322987	PS	3:101234358	["A","G"]	FAM172BP	upstream_gene_variant	[null]	NA	NA	NA	NA	NA	0.61799	0.99948	33129	41031	-0.079802	0.0076744	-10.398	2.756e-25	-1157.6	3	101234358	IMPG2	1Mb	RHO	50Mb	NA	1
rs13325072	OPL+ONL	3:27710286	["C","T"]	NA	intergenic_variant	[null]	NA	NA	NA	NA	NA	0.1557	1	33129	10306	0.069142	0.010275	6.7292	1.7338e-11	538.35	3	27710286	EOMES	1Mb	CTNNB1	50Mb	NA	1
rs13325163	OPL+ONL	3:27710507	["G","C"]	NA	intergenic_variant	[null]	NA	NA	NA	NA	NA	0.16642	0.99836	33129	11031	0.069611	0.0099918	6.9668	3.3023e-12	567.97	3	27710507	EOMES	1Mb	CTNNB1	50Mb	NA	1
rs1332662	PS	1:197108427	["A","G"]	RP11-32D17.4	non_coding_transcript_exon_variant	[null]	NA	NA	NA	NA	NA	0.89971	0.99881	33129	59579	-0.087624	0.012285	-7.1328	1.0034e-12	-402.96	1	197108427	CRB1	1Mb	SPTA1	50Mb	NA	2
rs1332662	RPE+BM	1:197108427	["A","G"]	RP11-32D17.4	non_coding_transcript_exon_variant	[null]	NA	NA	NA	NA	NA	0.89971	0.99881	33129	59579	-0.099668	0.012358	-8.0649	7.5742e-16	-1387.8	1	197108427	CFH	1Mb	ACTA1	50Mb	NA	2
rs1332663	PS	1:197109042	["C","T"]	ASPM	intron_variant	[["likely_benign"]]	NA	NA	NA	NA	NA	0.89991	0.99866	33129	59592	-0.086835	0.012295	-7.0628	1.6634e-12	-396.86	1	197109042	CRB1	1Mb	SPTA1	50Mb	NA	2
rs1332663	RPE+BM	1:197109042	["C","T"]	ASPM	intron_variant	[["likely_benign"]]	NA	NA	NA	NA	NA	0.89991	0.99866	33129	59592	-0.099626	0.012368	-8.0551	8.2068e-16	-1386.4	1	197109042	CFH	1Mb	ACTA1	50Mb	NA	2
rs1332666	PS	1:196984679	["A","G"]	NA	intergenic_variant	[null]	NA	NA	NA	NA	NA	0.51447	0.99654	33129	34072	-0.067312	0.0074218	-9.0696	1.2592e-19	-1082.8	1	196984679	CRB1	1Mb	SPTA1	50Mb	NA	2
rs1332666	RPE+BM	1:196984679	["A","G"]	NA	intergenic_variant	[null]	NA	NA	NA	NA	NA	0.51447	0.99654	33129	34072	-0.06903	0.0074675	-9.244	2.5124e-20	-1608.8	1	196984679	CFH	1Mb	ACTA1	50Mb	NA	2
rs1332669	PS	1:197005883	["C","T"]	F13B	downstream_gene_variant	[null]	NA	NA	NA	NA	NA	0.89983	0.99856	33129	59585	-0.088158	0.01229	-7.1731	7.4865e-13	-406.11	1	197005883	CRB1	1Mb	SPTA1	50Mb	NA	2
rs1332669	RPE+BM	1:197005883	["C","T"]	F13B	downstream_gene_variant	[null]	NA	NA	NA	NA	NA	0.89983	0.99856	33129	59585	-0.099688	0.012364	-8.0628	7.7051e-16	-1388.1	1	197005883	CFH	1Mb	ACTA1	50Mb	NA	2
rs13326823	IPL	3:65567543	["C","T"]	MAGI1	intron_variant	[null]	NA	NA	NA	NA	NA	0.67304	1	33129	44655	-0.048612	0.0077011	-6.3124	2.783e-10	-118.72	3	65567543	MAGI1	1Mb	GNAT1	50Mb	NA	1
rs13328187	INL	5:87865365	["T","C"]	LINC00461	intron_variant	[null]	NA	NA	NA	NA	NA	0.25238	0.99263	33129	16708	0.063766	0.0083825	7.607	2.8799e-14	928.69	5	87865365	MEF2C	1Mb	MEF2C	50Mb	NA	6
rs13328208	INL	5:87432547	["G","A"]	NA	intergenic_variant	[null]	NA	NA	NA	NA	NA	0.17482	0.99064	33129	11569	-0.072761	0.0096297	-7.5559	4.268e-14	-652.71	5	87432547	MEF2C	1Mb	MEF2C	50Mb	NA	6
rs13329225	OPL+ONL	15:45532940	["C","G"]	NA	intergenic_variant	[null]	NA	NA	NA	NA	NA	0.6986	0.9971	33129	46281	-0.044563	0.0081198	-5.4882	4.0901e-08	-981.9	15	45532940	PATL2	1Mb	BBS4	50Mb	NA	1
rs13329228	OPL+ONL	15:45533017	["C","T"]	NA	intergenic_variant	[null]	NA	NA	NA	NA	NA	0.69851	0.99937	33129	46273	-0.045218	0.0081184	-5.5699	2.5691e-08	-990.26	15	45533017	PATL2	1Mb	BBS4	50Mb	NA	1
rs13329353	GCC	15:89113877	["T","C"]	RP11-97O12.3	downstream_gene_variant	[null]	NA	NA	NA	NA	NA	0.32476	0.98812	33129	21527	0.048242	0.0080334	6.0052	1.9312e-09	965.04	15	89113877	ABHD2	1Mb	FBN1	50Mb	NA	2
rs13329353	RNFL	15:89113877	["T","C"]	RP11-97O12.3	downstream_gene_variant	[null]	NA	NA	NA	NA	NA	0.32476	0.98812	33129	21527	0.053932	0.0080136	6.73	1.7239e-11	895.39	15	89113877	ABHD2	1Mb	SMAD3	50Mb	NA	2
rs13332432	OPL+ONL	16:85721809	["C","G"]	GINS2	intron_variant	[null]	NA	NA	NA	NA	NA	0.28979	0.97559	33129	19128	-0.051185	0.0081489	-6.2811	3.4026e-10	-742.56	16	85721809	GSE1	1Mb	MAF	50Mb	NA	1
rs13340694	IPL	9:102691716	["T","C"]	STX17	intron_variant	[null]	NA	NA	NA	NA	NA	0.36219	0.99667	33129	24007	-0.050835	0.007515	-6.7645	1.36e-11	-339.08	9	102691716	COL15A1	1Mb	GADD45G	50Mb	NA	3
rs1334510	INL	6:150201179	["A","G"]	CCT7P1	non_coding_transcript_exon_variant	[null]	NA	NA	NA	NA	NA	0.38762	0.99533	33129	25715	0.042754	0.0074925	5.7062	1.1648e-08	877.92	6	150201179	LATS1	1Mb	QKI	50Mb	NA	1
rs13347262	PS	3:101249364	["C","G"]	NA	intergenic_variant	[null]	NA	NA	NA	NA	NA	0.21654	0.99766	33129	14422	-0.056155	0.0089884	-6.2475	4.2207e-10	-643.47	3	101249364	IMPG2	1Mb	RHO	50Mb	NA	1
rs13354898	INL	5:87256610	["T","C"]	NA	intergenic_variant	[null]	NA	NA	NA	NA	NA	0.14937	0.99739	33129	9869	-0.075011	0.010271	-7.3029	2.8795e-13	-621.93	5	87256610	MEF2C	1Mb	MEF2C	50Mb	NA	6
rs13355144	INL	5:87466769	["G","T"]	NA	intergenic_variant	[null,null]	NA	NA	NA	NA	NA	0.22435	0.99584	33129	14877	-0.080683	0.0087345	-9.2372	2.6754e-20	-866.52	5	87466769	MEF2C	1Mb	MEF2C	50Mb	NA	6
rs13355144	IPL	5:87466769	["G","T"]	NA	intergenic_variant	[null,null]	NA	NA	NA	NA	NA	0.22435	0.99584	33129	14877	-0.055992	0.0086814	-6.4496	1.1371e-10	-530.67	5	87466769	MEF2C	1Mb	MEF2C	50Mb	NA	6
rs13355144	OPL+ONL	5:87466769	["G","T"]	NA	intergenic_variant	[null,null]	NA	NA	NA	NA	NA	0.22435	0.99584	33129	14877	-0.056921	0.0089236	-6.3787	1.8091e-10	-829.69	5	87466769	MEF2C	1Mb	MEF2C	50Mb	NA	6
rs13356439	INL	5:87248647	["G","A"]	NA	intergenic_variant	[null]	NA	NA	NA	NA	NA	0.21111	0.99853	33129	13969	-0.056812	0.0089558	-6.3436	2.2729e-10	-556.23	5	87248647	MEF2C	1Mb	MEF2C	50Mb	NA	6
rs13356445	INL	5:87248847	["C","T"]	NA	intergenic_variant	[null]	NA	NA	NA	NA	NA	0.21113	0.99923	33129	13970	-0.056935	0.0089549	-6.358	2.0706e-10	-558.49	5	87248847	MEF2C	1Mb	MEF2C	50Mb	NA	6
rs13357105	INL	5:87457198	["A","G"]	NA	intergenic_variant	[null]	NA	NA	NA	NA	NA	0.22435	0.9953	33129	14876	-0.080644	0.0087345	-9.2327	2.7901e-20	-865.44	5	87457198	MEF2C	1Mb	MEF2C	50Mb	NA	6
rs13357105	IPL	5:87457198	["A","G"]	NA	intergenic_variant	[null]	NA	NA	NA	NA	NA	0.22435	0.9953	33129	14876	-0.055883	0.0086815	-6.4371	1.2346e-10	-529.06	5	87457198	MEF2C	1Mb	MEF2C	50Mb	NA	6
rs13357105	OPL+ONL	5:87457198	["A","G"]	NA	intergenic_variant	[null]	NA	NA	NA	NA	NA	0.22435	0.9953	33129	14876	-0.056888	0.0089236	-6.375	1.8534e-10	-828.65	5	87457198	MEF2C	1Mb	MEF2C	50Mb	NA	6
rs13357535	INL	5:87405162	["G","A"]	NA	intergenic_variant	[null]	NA	NA	NA	NA	NA	0.17635	0.99475	33129	11674	-0.071526	0.0095929	-7.4561	9.1276e-14	-643.91	5	87405162	MEF2C	1Mb	MEF2C	50Mb	NA	6
rs13360207	INL	5:87481574	["T","C"]	TMEM161B	downstream_gene_variant	[null]	NA	NA	NA	NA	NA	0.22436	0.99955	33129	14878	-0.080455	0.0087345	-9.2111	3.4124e-20	-863.92	5	87481574	MEF2C	1Mb	MEF2C	50Mb	NA	6
rs13360207	IPL	5:87481574	["T","C"]	TMEM161B	downstream_gene_variant	[null]	NA	NA	NA	NA	NA	0.22436	0.99955	33129	14878	-0.055943	0.0086814	-6.444	1.1794e-10	-530.28	5	87481574	MEF2C	1Mb	MEF2C	50Mb	NA	6
rs13360207	OPL+ONL	5:87481574	["T","C"]	TMEM161B	downstream_gene_variant	[null]	NA	NA	NA	NA	NA	0.22436	0.99955	33129	14878	-0.056586	0.0089236	-6.3412	2.3096e-10	-825.75	5	87481574	MEF2C	1Mb	MEF2C	50Mb	NA	6
rs13360678	INL	5:87189955	["G","C"]	NA	intergenic_variant	[null]	NA	NA	NA	NA	NA	0.18848	0.99919	33129	12451	-0.056595	0.009389	-6.0278	1.6797e-09	-507.92	5	87189955	MEF2C	1Mb	MEF2C	50Mb	NA	6
rs13362024	OPL+ONL	5:126089582	["G","A"]	RP11-434D11.4	intron_variant	[null]	NA	NA	NA	NA	NA	0.1842	0.97402	33129	12234	-0.072989	0.0095547	-7.639	2.2479e-14	-819.74	5	126089582	LMNB1	1Mb	MEF2C	50Mb	NA	1
rs13362048	INL	5:148578636	["T","C"]	ABLIM3	intron_variant	[null]	NA	NA	NA	NA	NA	0.6268	0.99754	33129	41494	-0.042446	0.0075537	-5.6193	1.933e-08	-343.79	5	148578636	SH3TC2	1Mb	HSPA4	50Mb	NA	3
rs1336239	IPL	6:108725207	["A","G"]	LACE1	intron_variant	[null]	NA	NA	NA	NA	NA	0.55036	0.99644	33129	36440	-0.045944	0.0072827	-6.3087	2.8494e-10	-299.01	6	108725207	NR2E1	1Mb	NR2E1	50Mb	NA	3
rs13362446	INL	5:87138740	["C","A"]	NA	intergenic_variant	[null]	NA	NA	NA	NA	NA	0.18963	0.9787	33129	12532	-0.057504	0.0093587	-6.1445	8.1146e-10	-520.45	5	87138740	MEF2C	1Mb	MEF2C	50Mb	NA	6
rs13362454	INL	5:87254806	["T","C"]	NA	intergenic_variant	[null]	NA	NA	NA	NA	NA	0.19227	0.99848	33129	12706	-0.057988	0.0092977	-6.2368	4.5188e-10	-536.33	5	87254806	MEF2C	1Mb	MEF2C	50Mb	NA	6
rs1336259	RNFL	10:98884313	["C","T"]	SLIT1	intron_variant	[null]	NA	NA	NA	NA	NA	0.57083	0.98121	33129	37814	-0.0437	0.0076051	-5.7461	9.213e-09	-585.89	10	98884313	BLNK	1Mb	SIRT1	50Mb	NA	1
rs13374399	PS	1:196842006	["G","A"]	CFHR2	intron_variant	[null]	NA	NA	NA	NA	NA	0.14737	0.99972	33129	9820	0.094865	0.010334	9.18	4.5537e-20	850.96	1	196842006	CRB1	1Mb	SPTA1	50Mb	NA	2
rs13374399	RPE+BM	1:196842006	["G","A"]	CFHR2	intron_variant	[null]	NA	NA	NA	NA	NA	0.14737	0.99972	33129	9820	0.12003	0.01039	11.552	8.2691e-31	887.91	1	196842006	CFH	1Mb	ACTA1	50Mb	NA	2
rs13374813	OPL+ONL	1:205292964	["A","G"]	NUAK2	upstream_gene_variant	[null]	NA	NA	NA	NA	NA	0.32871	0.99835	33129	21754	0.046542	0.0079396	5.862	4.6162e-09	494.51	1	205292964	NUAK2	1Mb	PROX1	50Mb	NA	1
rs13374905	OPL+ONL	1:202811638	["C","T"]	NA	intergenic_variant	[null]	NA	NA	NA	NA	NA	0.63738	0.99587	33129	42180	0.050703	0.0077112	6.5753	4.9264e-11	469.58	1	202811638	KDM5B	1Mb	PROX1	50Mb	NA	4
rs13375144	PS	1:196841690	["C","T"]	CFHR2	intron_variant	[null]	NA	NA	NA	NA	NA	0.14725	0.99943	33129	9812	0.095272	0.010339	9.2144	3.3078e-20	853.88	1	196841690	CRB1	1Mb	SPTA1	50Mb	NA	2
rs13375144	RPE+BM	1:196841690	["C","T"]	CFHR2	intron_variant	[null]	NA	NA	NA	NA	NA	0.14725	0.99943	33129	9812	0.12002	0.010396	11.545	8.9621e-31	886.53	1	196841690	CFH	1Mb	ACTA1	50Mb	NA	2
rs13375150	PS	1:196841839	["C","T"]	CFHR2	intron_variant	[null]	NA	NA	NA	NA	NA	0.14737	0.99973	33129	9820	0.094865	0.010334	9.18	4.5537e-20	850.96	1	196841839	CRB1	1Mb	SPTA1	50Mb	NA	2
rs13375150	RPE+BM	1:196841839	["C","T"]	CFHR2	intron_variant	[null]	NA	NA	NA	NA	NA	0.14737	0.99973	33129	9820	0.12003	0.01039	11.552	8.2691e-31	887.91	1	196841839	CFH	1Mb	ACTA1	50Mb	NA	2
rs13375236	PS	1:196842271	["C","T"]	CFHR2	intron_variant	[null]	NA	NA	NA	NA	NA	0.14737	0.99972	33129	9820	0.094865	0.010334	9.18	4.5537e-20	850.96	1	196842271	CRB1	1Mb	SPTA1	50Mb	NA	2
rs13375236	RPE+BM	1:196842271	["C","T"]	CFHR2	intron_variant	[null]	NA	NA	NA	NA	NA	0.14737	0.99972	33129	9820	0.12003	0.01039	11.552	8.2691e-31	887.91	1	196842271	CFH	1Mb	ACTA1	50Mb	NA	2
rs13376702	PS	1:196942621	["C","T"]	CFHR5	upstream_gene_variant	[null]	NA	NA	NA	NA	NA	0.26419	0.99362	33129	17570	0.052528	0.0084275	6.2328	4.6356e-10	719.88	1	196942621	CRB1	1Mb	SPTA1	50Mb	NA	2
rs13376702	RPE+BM	1:196942621	["C","T"]	CFHR5	upstream_gene_variant	[null]	NA	NA	NA	NA	NA	0.26419	0.99362	33129	17570	0.056469	0.0084792	6.6597	2.7868e-11	475.54	1	196942621	CFH	1Mb	ACTA1	50Mb	NA	2
rs13379029	PS	13:114458064	["G","A"]	TMEM255B	upstream_gene_variant	[null]	NA	NA	NA	NA	NA	0.49925	0.99245	33129	33107	-0.060144	0.0074277	-8.0972	5.8142e-16	-943.13	13	114458064	F10	1Mb	GPC6	50Mb	NA	1
rs13379042	OPL+ONL	14:74250100	["T","C"]	RP5-1021I20.1	upstream_gene_variant	[null]	NA	NA	NA	NA	NA	0.27304	0.96225	33129	18113	-0.055565	0.0083386	-6.6636	2.7143e-11	-863.77	14	74250100	PSEN1	1Mb	BMP4	50Mb	NA	7
rs13379043	OPL+ONL	14:74250126	["T","C"]	RP5-1021I20.1	upstream_gene_variant	[null]	NA	NA	NA	NA	NA	0.27601	0.95868	33129	18303	-0.056734	0.0083168	-6.8216	9.1559e-12	-886.57	14	74250126	PSEN1	1Mb	BMP4	50Mb	NA	7
rs13379093	GCC	14:74595984	["A","G"]	LIN52	intron_variant	[null]	NA	NA	NA	NA	NA	0.18371	0.99991	33129	12232	0.10757	0.009697	11.093	1.5178e-28	1160.4	14	74595984	LTBP2	1Mb	AKT1	50Mb	NA	7
rs13379093	GCL	14:74595984	["A","G"]	LIN52	intron_variant	[null]	NA	NA	NA	NA	NA	0.18371	0.99991	33129	12232	0.066474	0.0093433	7.1147	1.1447e-12	718.74	14	74595984	LTBP2	1Mb	AKT1	50Mb	NA	7
rs13379093	INL	14:74595984	["A","G"]	LIN52	intron_variant	[null]	NA	NA	NA	NA	NA	0.18371	0.99991	33129	12232	0.092385	0.0093619	9.8682	6.1495e-23	992.71	14	74595984	EIF2B2	1Mb	HSP90AA1	50Mb	NA	7
rs13379093	IPL	14:74595984	["A","G"]	LIN52	intron_variant	[null]	NA	NA	NA	NA	NA	0.18371	0.99991	33129	12232	0.077097	0.0093029	8.2875	1.2001e-16	864.94	14	74595984	PSEN1	1Mb	BMP4	50Mb	NA	7
rs13379093	OPL+ONL	14:74595984	["A","G"]	LIN52	intron_variant	[null]	NA	NA	NA	NA	NA	0.18371	0.99991	33129	12232	-0.29592	0.009433	-31.37	6.7818e-213	-3066.3	14	74595984	PSEN1	1Mb	BMP4	50Mb	NA	7
rs13379093	PS	14:74595984	["A","G"]	LIN52	intron_variant	[null]	NA	NA	NA	NA	NA	0.18371	0.99991	33129	12232	-0.12094	0.0095628	-12.647	1.413e-36	-1196.4	14	74595984	PGF	1Mb	AKT1	50Mb	NA	7
rs13379093	RNFL	14:74595984	["A","G"]	LIN52	intron_variant	[null]	NA	NA	NA	NA	NA	0.18371	0.99991	33129	12232	0.10628	0.0096748	10.986	5.0108e-28	1127.1	14	74595984	ENTPD5	1Mb	AKT1	50Mb	NA	7
rs13379587	RPE+BM	15:28463254	["G","A"]	HERC2	intron_variant	[null]	NA	NA	NA	NA	NA	0.046083	0.99488	33129	3048	-0.14809	0.017899	-8.2737	1.3471e-16	-448.05	15	28463254	OCA2	1Mb	OCA2	50Mb	NA	2
rs13379995	RPE+BM	15:28332549	["T","C"]	OCA2	intron_variant	[null]	NA	NA	NA	NA	NA	0.082448	0.98776	33129	5461	-0.10758	0.013642	-7.8856	3.2256e-15	-596.67	15	28332549	OCA2	1Mb	OCA2	50Mb	NA	2
rs13380104	CSI	15:79378821	["C","T"]	RASGRF1	intron_variant	[null]	NA	NA	NA	NA	NA	0.41933	0.99816	33129	27847	-0.040269	0.0070118	-5.743	9.3845e-09	-847.08	15	79378821	RASGRF1	1Mb	PML	50Mb	NA	1
rs13380109	CSI	15:79378775	["G","A"]	RASGRF1	intron_variant	[null]	NA	NA	NA	NA	NA	0.41931	0.99816	33129	27845	-0.040275	0.0070111	-5.7444	9.3034e-09	-847.45	15	79378775	RASGRF1	1Mb	PML	50Mb	NA	1
rs1338118	IPL	9:102982419	["T","A"]	INVS	intron_variant	[null]	NA	NA	NA	NA	NA	0.54812	0.99729	33129	36299	-0.047547	0.0072372	-6.5698	5.1135e-11	-199.07	9	102982419	INVS	1Mb	GADD45G	50Mb	NA	3
rs1338119	GCC	9:102982418	["T","A"]	INVS	intron_variant	[null]	NA	NA	NA	NA	NA	0.43413	0.9877	33129	28772	-0.053446	0.0076044	-7.0283	2.1318e-12	-500	9	102982418	SEC61B	1Mb	GAS1	50Mb	NA	3
rs1338119	GCL	9:102982418	["T","A"]	INVS	intron_variant	[null]	NA	NA	NA	NA	NA	0.43413	0.9877	33129	28772	-0.046682	0.00732	-6.3773	1.8262e-10	-393.85	9	102982418	INVS	1Mb	GAS1	50Mb	NA	3
rs1338119	IPL	9:102982418	["T","A"]	INVS	intron_variant	[null]	NA	NA	NA	NA	NA	0.43413	0.9877	33129	28772	-0.061351	0.007287	-8.4192	3.9406e-17	-525.67	9	102982418	INVS	1Mb	GADD45G	50Mb	NA	3
rs1338121	IPL	9:103015018	["C","T"]	INVS	intron_variant	[null]	NA	NA	NA	NA	NA	0.58876	0.99496	33129	38973	-0.044185	0.0073082	-6.046	1.5007e-09	-87.188	9	103015018	INVS	1Mb	GADD45G	50Mb	NA	3
rs1338123	GCC	9:103041149	["C","G"]	INVS	intron_variant	[null]	NA	NA	NA	NA	NA	0.42793	0.99637	33129	28370	-0.050103	0.0076168	-6.5779	4.8434e-11	-440.37	9	103041149	INVS	1Mb	GAS1	50Mb	NA	3
rs1338123	GCL	9:103041149	["C","G"]	INVS	intron_variant	[null]	NA	NA	NA	NA	NA	0.42793	0.99637	33129	28370	-0.044067	0.0073318	-6.0105	1.8692e-09	-345.62	9	103041149	INVS	1Mb	GAS1	50Mb	NA	3
rs1338123	IPL	9:103041149	["C","G"]	INVS	intron_variant	[null]	NA	NA	NA	NA	NA	0.42793	0.99637	33129	28370	-0.058342	0.007299	-7.9932	1.3576e-15	-470.73	9	103041149	INVS	1Mb	GADD45G	50Mb	NA	3
rs1338124	GCC	9:103041119	["A","C"]	INVS	intron_variant	[null]	NA	NA	NA	NA	NA	0.42766	0.99706	33129	28351	-0.050441	0.0076173	-6.6218	3.6018e-11	-444.21	9	103041119	INVS	1Mb	GAS1	50Mb	NA	3
rs1338124	GCL	9:103041119	["A","C"]	INVS	intron_variant	[null]	NA	NA	NA	NA	NA	0.42766	0.99706	33129	28351	-0.044348	0.0073322	-6.0484	1.4786e-09	-348.24	9	103041119	INVS	1Mb	GAS1	50Mb	NA	3
rs1338124	IPL	9:103041119	["A","C"]	INVS	intron_variant	[null]	NA	NA	NA	NA	NA	0.42766	0.99706	33129	28351	-0.05838	0.0072995	-7.9978	1.308e-15	-469.63	9	103041119	INVS	1Mb	GADD45G	50Mb	NA	3
rs1338125	GCC	9:103038720	["T","C"]	INVS	intron_variant	[null]	NA	NA	NA	NA	NA	0.41598	0.99763	33129	27565	-0.049997	0.0076577	-6.529	6.7173e-11	-444.84	9	103038720	INVS	1Mb	GAS1	50Mb	NA	3
rs1338125	GCL	9:103038720	["T","C"]	INVS	intron_variant	[null]	NA	NA	NA	NA	NA	0.41598	0.99763	33129	27565	-0.04486	0.007371	-6.086	1.1701e-09	-360.06	9	103038720	INVS	1Mb	GAS1	50Mb	NA	3
rs1338125	IPL	9:103038720	["T","C"]	INVS	intron_variant	[null]	NA	NA	NA	NA	NA	0.41598	0.99763	33129	27565	-0.057183	0.0073385	-7.7921	6.78e-15	-453.19	9	103038720	INVS	1Mb	GADD45G	50Mb	NA	3
rs1338126	IPL	9:103038653	["C","G"]	INVS	intron_variant	[null]	NA	NA	NA	NA	NA	0.58894	0.99683	33129	38985	-0.043925	0.0073091	-6.0095	1.8799e-09	-82.367	9	103038653	INVS	1Mb	GADD45G	50Mb	NA	3
rs13381520	INL	18:6718467	["G","A"]	NA	regulatory_region_variant	[null]	NA	NA	NA	NA	NA	0.52079	0.99463	33129	34519	-0.042114	0.0073106	-5.7607	8.4526e-09	-324.15	18	6718467	LAMA1	1Mb	TCF4	50Mb	NA	1
rs13381549	OPL+ONL	18:56899666	["C","A"]	GRP	downstream_gene_variant	[null]	NA	NA	NA	NA	NA	0.054879	1	33129	3684	0.10214	0.016128	6.3332	2.4319e-10	327.12	18	56899666	RAX	1Mb	BCL2	50Mb	NA	1
rs13381824	OPL+ONL	18:56878511	["G","C"]	NA	intergenic_variant	[null]	NA	NA	NA	NA	NA	0.6059	0.9956	33129	40081	-0.049641	0.0075947	-6.5362	6.4015e-11	-1026.2	18	56878511	RAX	1Mb	BCL2	50Mb	NA	1
rs13382582	PS	2:169079662	["C","G"]	STK39	intron_variant	[null]	NA	NA	NA	NA	NA	0.41949	0.99416	33129	27749	0.051257	0.0075554	6.7841	1.1877e-11	890.85	2	169079662	STK39	1Mb	STK39	50Mb	NA	2
rs1338373	RNFL	1:183399613	["G","A"]	NA	intergenic_variant	[null]	NA	NA	NA	NA	NA	0.44646	0.99576	33129	29573	0.041129	0.0075353	5.4581	4.8466e-08	845.9	1	183399613	LAMC2	1Mb	ESRRG	50Mb	NA	1
rs1338378	GCL	1:183351256	["A","T"]	NMNAT2	intron_variant	[null]	NA	NA	NA	NA	NA	0.58203	0.99415	33129	38485	0.041763	0.0073248	5.7016	1.1968e-08	1039.7	1	183351256	ARPC5	1Mb	PROX1	50Mb	NA	1
rs1338379	GCL	1:183349557	["C","T"]	NMNAT2	intron_variant	[null]	NA	NA	NA	NA	NA	0.58179	0.99429	33129	38467	0.042057	0.0073256	5.7411	9.4899e-09	1044.3	1	183349557	ARPC5	1Mb	PROX1	50Mb	NA	1
rs13384076	IPL	2:159081411	["C","T"]	CCDC148	intron_variant	[null,null]	NA	NA	NA	NA	NA	0.53049	0.99281	33129	35125	0.044405	0.0072417	6.1319	8.7812e-10	1131.4	2	159081411	CYTIP	1Mb	BCL2L11	50Mb	NA	1
rs13384918	PS	2:234254065	["A","G"]	SAG	intron_variant	[null]	NA	NA	NA	NA	NA	0.081798	0.98959	33129	5455	-0.077605	0.013561	-5.7226	1.0581e-08	-370.2	2	234254065	SAG	1Mb	MAP2	50Mb	NA	1
rs13385320	PS	2:169085826	["C","T"]	STK39	intron_variant	[null]	NA	NA	NA	NA	NA	0.48889	0.99893	33129	32348	0.042664	0.0074624	5.7172	1.0925e-08	765.33	2	169085826	STK39	1Mb	STK39	50Mb	NA	2
rs13385577	OPL+ONL	2:169046783	["T","A"]	STK39	intron_variant	[null]	NA	NA	NA	NA	NA	0.25101	0.99846	33129	16700	-0.080847	0.0085395	-9.4673	3.0543e-21	-1123.8	2	169046783	NOSTRIN	1Mb	NEUROD1	50Mb	NA	2
rs13385577	PS	2:169046783	["T","A"]	STK39	intron_variant	[null]	NA	NA	NA	NA	NA	0.25101	0.99846	33129	16700	-0.082239	0.0085514	-9.617	7.239e-22	-1016.2	2	169046783	STK39	1Mb	STK39	50Mb	NA	2
rs13386001	PS	2:169086439	["C","T"]	STK39	intron_variant	[null]	NA	NA	NA	NA	NA	0.4869	0.99965	33129	32217	0.041594	0.007459	5.5764	2.4746e-08	747.69	2	169086439	STK39	1Mb	STK39	50Mb	NA	2
rs13387530	PS	2:23943729	["T","C"]	NA	intergenic_variant	[null]	NA	NA	NA	NA	NA	0.59636	0.99501	33129	39528	0.057713	0.0075729	7.621	2.5843e-14	993.75	2	23943729	NCOA1	1Mb	SPTBN1	50Mb	NA	1
rs13390712	OPL+ONL	2:169075370	["A","T"]	STK39	intron_variant	[null]	NA	NA	NA	NA	NA	0.79184	0.99439	33129	52381	0.080154	0.0091523	8.7577	2.085e-18	480.16	2	169075370	NOSTRIN	1Mb	NEUROD1	50Mb	NA	2
rs13390712	PS	2:169075370	["A","T"]	STK39	intron_variant	[null]	NA	NA	NA	NA	NA	0.79184	0.99439	33129	52381	0.085246	0.0091641	9.3022	1.4579e-20	1042.6	2	169075370	STK39	1Mb	STK39	50Mb	NA	2
rs13392670	OPL+ONL	2:218615136	["A","G"]	DIRC3	intron_variant	[null]	NA	NA	NA	NA	NA	0.079499	0.90696	33129	5234	-0.082683	0.013759	-6.0095	1.8809e-09	-434.02	2	218615136	TNS1	1Mb	NEUROD1	50Mb	NA	1
rs13394343	INL	2:85754342	["C","A"]	NA	intergenic_variant	[null]	NA	NA	NA	NA	NA	0.42969	0.99879	33129	28610	0.046545	0.0073522	6.3308	2.4704e-10	1072.8	2	85754342	VAMP8	1Mb	BCL2L11	50Mb	NA	1
rs13396983	INL	2:111900598	["A","G"]	BCL2L11	intron_variant	[null]	NA	NA	NA	NA	NA	0.55007	0.99274	33129	36357	0.049039	0.0073094	6.7091	1.9897e-11	1228.7	2	111900598	BCL2L11	1Mb	BCL2L11	50Mb	NA	1
rs13397444	GCC	2:172616423	["G","A"]	NA	intergenic_variant	[null,null]	NA	NA	NA	NA	NA	0.30055	0.99797	33129	19952	0.052834	0.0082226	6.4255	1.3322e-10	981.55	2	172616423	ITGA6	1Mb	NEUROD1	50Mb	NA	2
rs13397444	RNFL	2:172616423	["G","A"]	NA	intergenic_variant	[null,null]	NA	NA	NA	NA	NA	0.30055	0.99797	33129	19952	0.052306	0.0082035	6.3761	1.8405e-10	842.06	2	172616423	CYBRD1	1Mb	XRCC5	50Mb	NA	2
rs13398053	INL	2:56212148	["T","C"]	AC011306.2	intron_variant	[null]	NA	NA	NA	NA	NA	0.26542	0.99598	33129	17621	0.047894	0.0082004	5.8405	5.252e-09	799.6	2	56212148	RTN4	1Mb	EIF2B4	50Mb	NA	1
rs13399945	INL	2:56239897	["A","G"]	AC011306.2	intron_variant	[null]	NA	NA	NA	NA	NA	0.21706	0.98908	33129	14393	0.059391	0.0087724	6.7702	1.3079e-11	809.78	2	56239897	RPS27A	1Mb	EIF2B4	50Mb	NA	1
rs13400909	RNFL	2:48658189	["C","A"]	NA	intergenic_variant	[null]	NA	NA	NA	NA	NA	0.17195	0.99598	33129	11306	0.055909	0.0099389	5.6253	1.8671e-08	633.06	2	48658189	MSH6	1Mb	ACTG2	50Mb	NA	2
rs13401749	RNFL	2:48658779	["G","A"]	NA	intergenic_variant	[null]	NA	NA	NA	NA	NA	0.17221	0.99581	33129	11327	0.055147	0.0099293	5.5539	2.8151e-08	627.69	2	48658779	MSH6	1Mb	ACTG2	50Mb	NA	2
rs13401752	RNFL	2:48658785	["G","C"]	NA	intergenic_variant	[null]	NA	NA	NA	NA	NA	0.17248	0.9971	33129	11344	0.055242	0.0099244	5.5663	2.6228e-08	627.18	2	48658785	MSH6	1Mb	ACTG2	50Mb	NA	2
rs13403252	OPL+ONL	2:218590216	["C","T"]	DIRC3	intron_variant	[null]	NA	NA	NA	NA	NA	0.080603	0.99817	33129	5312	-0.091504	0.013637	-6.7102	1.9752e-11	-481.69	2	218590216	TNS1	1Mb	NEUROD1	50Mb	NA	1
rs13403999	OPL+ONL	2:169024141	["A","G"]	STK39	intron_variant	[null]	NA	NA	NA	NA	NA	0.17279	0.99421	33129	11508	-0.096593	0.0098156	-9.8407	8.0824e-23	-969.67	2	169024141	NOSTRIN	1Mb	NEUROD1	50Mb	NA	2
rs13403999	PS	2:169024141	["A","G"]	STK39	intron_variant	[null]	NA	NA	NA	NA	NA	0.17279	0.99421	33129	11508	-0.090373	0.0098315	-9.1922	4.0675e-20	-848.78	2	169024141	STK39	1Mb	STK39	50Mb	NA	2
rs13407989	PS	2:24353212	["C","G"]	FAM228B	intron_variant	[null]	NA	NA	NA	NA	NA	0.36458	0.99924	33129	24113	-0.043197	0.0077589	-5.5675	2.6049e-08	-577.05	2	24353212	NCOA1	1Mb	SPTBN1	50Mb	NA	1
rs13410155	INL	2:56212234	["A","G"]	AC011306.2	intron_variant	[null]	NA	NA	NA	NA	NA	0.26599	0.99603	33129	17656	0.04814	0.0081966	5.8732	4.3166e-09	806.18	2	56212234	RTN4	1Mb	EIF2B4	50Mb	NA	1
rs13410905	OPL+ONL	2:218613024	["C","T"]	DIRC3	intron_variant	[null]	NA	NA	NA	NA	NA	0.080798	0.99381	33129	5324	-0.091616	0.013623	-6.7253	1.7807e-11	-484.82	2	218613024	TNS1	1Mb	NEUROD1	50Mb	NA	1
rs13411109	INL	2:85741372	["A","G"]	NA	intergenic_variant	[null]	NA	NA	NA	NA	NA	0.42951	0.98704	33129	28602	0.046297	0.0073704	6.2814	3.3973e-10	1063.5	2	85741372	VAMP8	1Mb	BCL2L11	50Mb	NA	1
rs1341150	INL	1:214011129	["A","C"]	PROX1-AS1	intron_variant	[null]	NA	NA	NA	NA	NA	0.04937	0.98745	33129	3293	-0.1011	0.016773	-6.0273	1.6846e-09	-254.37	1	214011129	PROX1	1Mb	PBX1	50Mb	NA	1
rs1341568	PS	6:76735065	["A","G"]	IMPG1	intron_variant	[null]	NA	NA	NA	NA	NA	0.32501	0.98311	33129	21547	0.044504	0.0079549	5.5946	2.2287e-08	762.73	6	76735065	COX7A2	1Mb	PRPH2	50Mb	NA	1
rs13416115	GCC	2:172631677	["G","A"]	AC068039.4	non_coding_transcript_exon_variant	[null]	NA	NA	NA	NA	NA	0.28159	0.99514	33129	18704	0.059182	0.0083654	7.0746	1.528e-12	1016.9	2	172631677	ITGA6	1Mb	NEUROD1	50Mb	NA	2
rs13416115	GCL	2:172631677	["G","A"]	AC068039.4	non_coding_transcript_exon_variant	[null]	NA	NA	NA	NA	NA	0.28159	0.99514	33129	18704	0.047925	0.0080532	5.951	2.6918e-09	862.92	2	172631677	SLC25A12	1Mb	SUMO1	50Mb	NA	2
rs13416115	RNFL	2:172631677	["G","A"]	AC068039.4	non_coding_transcript_exon_variant	[null]	NA	NA	NA	NA	NA	0.28159	0.99514	33129	18704	0.060215	0.0083457	7.2151	5.5036e-13	912.47	2	172631677	CYBRD1	1Mb	XRCC5	50Mb	NA	2
rs13418279	PS	2:24349218	["G","T"]	FAM228B	intron_variant	[null]	NA	NA	NA	NA	NA	0.36454	0.99936	33129	24110	-0.043069	0.0077591	-5.5508	2.8654e-08	-574.75	2	24349218	NCOA1	1Mb	SPTBN1	50Mb	NA	1
rs13419987	GCC	2:172623914	["T","C"]	NA	intergenic_variant	[null]	NA	NA	NA	NA	NA	0.28215	0.99901	33129	18737	0.058759	0.0083614	7.0275	2.1439e-12	1011	2	172623914	ITGA6	1Mb	NEUROD1	50Mb	NA	2
rs13419987	GCL	2:172623914	["T","C"]	NA	intergenic_variant	[null]	NA	NA	NA	NA	NA	0.28215	0.99901	33129	18737	0.047608	0.0080493	5.9146	3.3595e-09	858.56	2	172623914	SLC25A12	1Mb	SUMO1	50Mb	NA	2
rs13419987	RNFL	2:172623914	["T","C"]	NA	intergenic_variant	[null]	NA	NA	NA	NA	NA	0.28215	0.99901	33129	18737	0.059794	0.0083416	7.1681	7.7644e-13	906.65	2	172623914	CYBRD1	1Mb	XRCC5	50Mb	NA	2
rs13420405	OPL+ONL	2:169046572	["G","A"]	STK39	intron_variant	[null]	NA	NA	NA	NA	NA	0.25101	0.99846	33129	16700	-0.080847	0.0085395	-9.4673	3.0543e-21	-1123.8	2	169046572	NOSTRIN	1Mb	NEUROD1	50Mb	NA	2
rs13420405	PS	2:169046572	["G","A"]	STK39	intron_variant	[null]	NA	NA	NA	NA	NA	0.25101	0.99846	33129	16700	-0.082239	0.0085514	-9.617	7.239e-22	-1016.2	2	169046572	STK39	1Mb	STK39	50Mb	NA	2
rs13420688	PS	2:234253962	["G","C"]	SAG	intron_variant	[null]	NA	NA	NA	NA	NA	0.081798	0.98895	33129	5455	-0.077763	0.013561	-5.7343	9.8751e-09	-370.92	2	234253962	SAG	1Mb	MAP2	50Mb	NA	1
rs1342128	RNFL	1:82391756	["A","G"]	LPHN2	intron_variant	[null]	NA	NA	NA	NA	NA	0.37967	0.99549	33129	25140	0.042476	0.0077659	5.4696	4.544e-08	781.91	1	82391756	SYDE2	5Mb	HDAC1	50Mb	NA	1
rs1342147	IPL	9:102844842	["C","A"]	ERP44	intron_variant	[null]	NA	NA	NA	NA	NA	0.44588	0.99932	33129	29569	0.050357	0.007245	6.9506	3.7059e-12	1100.3	9	102844842	INVS	1Mb	GADD45G	50Mb	NA	3
rs13423514	OPL+ONL	2:169017271	["C","T"]	STK39	intron_variant	[null]	NA	NA	NA	NA	NA	0.17281	0.99405	33129	11509	-0.096765	0.0098154	-9.8585	6.774e-23	-971.08	2	169017271	NOSTRIN	1Mb	NEUROD1	50Mb	NA	2
rs13423514	PS	2:169017271	["C","T"]	STK39	intron_variant	[null]	NA	NA	NA	NA	NA	0.17281	0.99405	33129	11509	-0.090333	0.0098314	-9.1882	4.2211e-20	-848.72	2	169017271	STK39	1Mb	STK39	50Mb	NA	2
rs13424012	OPL+ONL	2:169017542	["G","T"]	STK39	intron_variant	[null]	NA	NA	NA	NA	NA	0.17279	0.99419	33129	11508	-0.096786	0.0098156	-9.8604	6.6432e-23	-971.22	2	169017542	NOSTRIN	1Mb	NEUROD1	50Mb	NA	2
rs13424012	PS	2:169017542	["G","T"]	STK39	intron_variant	[null]	NA	NA	NA	NA	NA	0.17279	0.99419	33129	11508	-0.090408	0.0098315	-9.1957	3.9364e-20	-849.02	2	169017542	STK39	1Mb	STK39	50Mb	NA	2
rs13426907	OPL+ONL	2:169048087	["C","T"]	STK39	intron_variant	[null]	NA	NA	NA	NA	NA	0.26655	0.99779	33129	17731	-0.079361	0.008372	-9.4794	2.7214e-21	-1142.6	2	169048087	NOSTRIN	1Mb	NEUROD1	50Mb	NA	2
rs13426907	PS	2:169048087	["C","T"]	STK39	intron_variant	[null]	NA	NA	NA	NA	NA	0.26655	0.99779	33129	17731	-0.082261	0.0083831	-9.8127	1.0661e-22	-1056.3	2	169048087	STK39	1Mb	STK39	50Mb	NA	2
rs13429113	GCC	2:172552765	["A","T"]	DYNC1I2	intron_variant	[null]	NA	NA	NA	NA	NA	0.28262	0.9986	33129	18770	0.058207	0.008356	6.9659	3.3229e-12	1009.4	2	172552765	ITGA6	1Mb	NEUROD1	50Mb	NA	2
rs13429113	GCL	2:172552765	["A","T"]	DYNC1I2	intron_variant	[null]	NA	NA	NA	NA	NA	0.28262	0.9986	33129	18770	0.046915	0.0080441	5.8322	5.5215e-09	854.05	2	172552765	SLC25A12	1Mb	SUMO1	50Mb	NA	2
rs13429113	RNFL	2:172552765	["A","T"]	DYNC1I2	intron_variant	[null]	NA	NA	NA	NA	NA	0.28262	0.9986	33129	18770	0.059692	0.0083362	7.1607	8.1956e-13	910.18	2	172552765	CYBRD1	1Mb	XRCC5	50Mb	NA	2
rs13429272	OPL+ONL	2:218553269	["G","A"]	DIRC3	intron_variant	[null]	NA	NA	NA	NA	NA	0.070326	0.98353	33129	4637	-0.10002	0.014536	-6.881	6.0511e-12	-451.79	2	218553269	TNS1	1Mb	NEUROD1	50Mb	NA	1
rs13429339	IPL	2:159090235	["A","G"]	CCDC148	intron_variant	[null]	NA	NA	NA	NA	NA	0.49841	0.99082	33129	33069	-0.042402	0.007216	-5.8762	4.2384e-09	-232.2	2	159090235	CYTIP	1Mb	BCL2L11	50Mb	NA	1
rs13429761	PS	2:169084329	["G","A"]	STK39	intron_variant	[null]	NA	NA	NA	NA	NA	0.48723	0.99045	33129	32233	0.041469	0.0074625	5.557	2.7652e-08	745.09	2	169084329	STK39	1Mb	STK39	50Mb	NA	2
rs13431392	INL	2:56207474	["T","G"]	AC011306.2	intron_variant	[null]	NA	NA	NA	NA	NA	0.26619	0.99432	33129	17666	0.047198	0.0081927	5.7609	8.44e-09	790.6	2	56207474	RTN4	1Mb	EIF2B4	50Mb	NA	1
rs13432828	INL	2:56211772	["G","A"]	AC011306.2	intron_variant	[null]	NA	NA	NA	NA	NA	0.26526	0.99679	33129	17612	0.047857	0.0082008	5.8356	5.4083e-09	799.1	2	56211772	RTN4	1Mb	EIF2B4	50Mb	NA	1
rs13432858	IPL	2:159063290	["G","T"]	CCDC148	intron_variant	[null]	NA	NA	NA	NA	NA	0.64969	0.99779	33129	43035	0.047493	0.0075938	6.2542	4.0449e-10	1268	2	159063290	CYTIP	1Mb	BCL2L11	50Mb	NA	1
rs13434602	INL	4:81662485	["C","A"]	C4orf22	intron_variant	[null]	NA	NA	NA	NA	NA	0.091737	0.99742	33129	6127	0.074171	0.012547	5.9117	3.4201e-09	393.35	4	81662485	C4orf22	1Mb	BMP2K	50Mb	NA	1
rs13435982	INL	5:87252712	["A","C"]	NA	intergenic_variant	[null]	NA	NA	NA	NA	NA	0.19224	0.99915	33129	12705	-0.057745	0.0092979	-6.2105	5.3429e-10	-534.98	5	87252712	MEF2C	1Mb	MEF2C	50Mb	NA	6
rs13435984	INL	5:87252850	["A","G"]	NA	intergenic_variant	[null]	NA	NA	NA	NA	NA	0.19224	0.99914	33129	12705	-0.057745	0.0092979	-6.2105	5.3429e-10	-534.98	5	87252850	MEF2C	1Mb	MEF2C	50Mb	NA	6
rs13436192	INL	5:71405512	["C","T"]	MAP1B	intron_variant	[null]	NA	NA	NA	NA	NA	0.16712	0.99688	33129	11028	-0.054933	0.0097606	-5.628	1.8376e-08	-374.16	5	71405512	MAP1B	1Mb	MEF2C	50Mb	NA	1
rs13436220	GCC	5:2620072	["G","T"]	NA	intergenic_variant	[null]	NA	NA	NA	NA	NA	0.35303	0.988	33129	23395	0.045628	0.0078679	5.7992	6.7237e-09	929.97	5	2620072	IRX4	1Mb	SLC6A18	50Mb	NA	3
rs13436220	GCL	5:2620072	["G","T"]	NA	intergenic_variant	[null]	NA	NA	NA	NA	NA	0.35303	0.988	33129	23395	0.046892	0.0075721	6.1927	5.984e-10	864.24	5	2620072	IRX4	1Mb	SLC6A19	50Mb	NA	3
rs13436524	INL	5:87252724	["G","A"]	NA	intergenic_variant	[null]	NA	NA	NA	NA	NA	0.19224	0.99915	33129	12705	-0.057745	0.0092979	-6.2105	5.3429e-10	-534.98	5	87252724	MEF2C	1Mb	MEF2C	50Mb	NA	6
rs1343743	OPL+ONL	1:227183125	["C","T"]	CDC42BPA	intron_variant	[null]	NA	NA	NA	NA	NA	0.47318	0.99937	33129	31402	0.057899	0.0074147	7.8087	5.9485e-15	750.68	1	227183125	PSEN2	1Mb	PROX1	50Mb	NA	1
rs1343744	OPL+ONL	1:227183022	["C","T"]	CDC42BPA	intron_variant	[null]	NA	NA	NA	NA	NA	0.47303	0.9992	33129	31391	0.057843	0.0074157	7.8001	6.3688e-15	748.85	1	227183022	PSEN2	1Mb	PROX1	50Mb	NA	1
rs1343775	INL	1:41757993	["A","G"]	NA	intergenic_variant	[null]	NA	NA	NA	NA	NA	0.22279	0.99456	33129	14788	0.080246	0.0087873	9.132	7.0962e-20	1044.2	1	41757993	COL9A2	1Mb	EIF2B3	50Mb	NA	1
rs1343776	INL	1:41757718	["G","A"]	NA	intergenic_variant	[null]	NA	NA	NA	NA	NA	0.22255	0.99432	33129	14770	0.080982	0.0087901	9.2129	3.3565e-20	1052	1	41757718	COL9A2	1Mb	EIF2B3	50Mb	NA	1
rs13438964	GCL	8:105113360	["C","T"]	RIMS2	intron_variant	[null]	NA	NA	NA	NA	NA	0.20112	0.99857	33129	13296	-0.052073	0.0090437	-5.7579	8.5905e-09	-443.83	8	105113360	CTHRC1	1Mb	LYN	50Mb	NA	3
rs13438964	IPL	8:105113360	["C","T"]	RIMS2	intron_variant	[null]	NA	NA	NA	NA	NA	0.20112	0.99857	33129	13296	-0.052187	0.009007	-5.794	6.9334e-09	-396.95	8	105113360	CTHRC1	1Mb	CTHRC1	50Mb	NA	3
rs13438970	GCL	8:105113448	["G","A"]	RIMS2	intron_variant	[null]	NA	NA	NA	NA	NA	0.20118	0.99883	33129	13299	-0.052135	0.0090417	-5.766	8.1884e-09	-444.82	8	105113448	CTHRC1	1Mb	LYN	50Mb	NA	3
rs13438970	IPL	8:105113448	["G","A"]	RIMS2	intron_variant	[null]	NA	NA	NA	NA	NA	0.20118	0.99883	33129	13299	-0.052134	0.0090051	-5.7894	7.1296e-09	-396.65	8	105113448	CTHRC1	1Mb	CTHRC1	50Mb	NA	3
rs13439722	GCL	8:105115967	["A","G"]	RIMS2	intron_variant	[null]	NA	NA	NA	NA	NA	0.20118	0.99887	33129	13300	-0.052174	0.0090417	-5.7704	7.9791e-09	-444.91	8	105115967	CTHRC1	1Mb	LYN	50Mb	NA	3
rs13439722	IPL	8:105115967	["A","G"]	RIMS2	intron_variant	[null]	NA	NA	NA	NA	NA	0.20118	0.99887	33129	13300	-0.052186	0.009005	-5.7952	6.8842e-09	-396.83	8	105115967	CTHRC1	1Mb	CTHRC1	50Mb	NA	3
rs1344695	RPE+BM	2:216811707	["G","T"]	MREG	intron_variant	[null]	NA	NA	NA	NA	NA	0.59783	0.99393	33129	39650	0.043949	0.0076158	5.7708	7.9614e-09	164.03	2	216811707	MREG	1Mb	SLC11A1	50Mb	NA	3
rs1345817	INL	5:87138435	["G","A"]	NA	intergenic_variant	[null]	NA	NA	NA	NA	NA	0.18958	0.9788	33129	12529	-0.057336	0.0093609	-6.125	9.1692e-10	-518.72	5	87138435	MEF2C	1Mb	MEF2C	50Mb	NA	6
rs1345818	INL	5:87138466	["C","T"]	NA	intergenic_variant	[null]	NA	NA	NA	NA	NA	0.18959	0.97867	33129	12530	-0.057332	0.0093608	-6.1247	9.1862e-10	-518.29	5	87138466	MEF2C	1Mb	MEF2C	50Mb	NA	6
rs1346442	INL	5:87399465	["G","T"]	NA	intergenic_variant	[null]	NA	NA	NA	NA	NA	0.19554	0.99448	33129	12961	-0.067149	0.0091897	-7.307	2.7933e-13	-651.85	5	87399465	MEF2C	1Mb	MEF2C	50Mb	NA	6
rs1346443	INL	5:87399503	["T","C"]	NA	intergenic_variant	[null]	NA	NA	NA	NA	NA	0.17697	0.99449	33129	11717	-0.071502	0.0095784	-7.4649	8.5427e-14	-644.16	5	87399503	MEF2C	1Mb	MEF2C	50Mb	NA	6
rs1347093	INL	2:56246340	["G","T"]	AC011306.2	intron_variant	[null]	NA	NA	NA	NA	NA	0.21594	0.98765	33129	14322	0.059398	0.0087854	6.761	1.3932e-11	806.17	2	56246340	RPS27A	1Mb	EIF2B4	50Mb	NA	1
rs1348002	GCC	15:89113138	["G","C"]	RP11-97O12.3	downstream_gene_variant	[null]	NA	NA	NA	NA	NA	0.32892	0.98758	33129	21797	0.048179	0.0080066	6.0175	1.7902e-09	969.64	15	89113138	ABHD2	1Mb	FBN1	50Mb	NA	2
rs1348002	RNFL	15:89113138	["G","C"]	RP11-97O12.3	downstream_gene_variant	[null]	NA	NA	NA	NA	NA	0.32892	0.98758	33129	21797	0.05408	0.0079868	6.7712	1.2989e-11	901.5	15	89113138	ABHD2	1Mb	SMAD3	50Mb	NA	2
rs1348003	GCC	15:89113441	["G","C"]	RP11-97O12.3	downstream_gene_variant	[null]	NA	NA	NA	NA	NA	0.32432	0.9864	33129	21500	0.048488	0.0080344	6.035	1.6066e-09	967.96	15	89113441	ABHD2	1Mb	FBN1	50Mb	NA	2
rs1348003	RNFL	15:89113441	["G","C"]	RP11-97O12.3	downstream_gene_variant	[null]	NA	NA	NA	NA	NA	0.32432	0.9864	33129	21500	0.054046	0.0080146	6.7434	1.5725e-11	896.66	15	89113441	ABHD2	1Mb	SMAD3	50Mb	NA	2
rs1348004	GCC	15:89113450	["C","G"]	RP11-97O12.3	downstream_gene_variant	[null]	NA	NA	NA	NA	NA	0.32456	0.98593	33129	21514	0.048354	0.0080345	6.0183	1.7814e-09	967.02	15	89113450	ABHD2	1Mb	FBN1	50Mb	NA	2
rs1348004	RNFL	15:89113450	["C","G"]	RP11-97O12.3	downstream_gene_variant	[null]	NA	NA	NA	NA	NA	0.32456	0.98593	33129	21514	0.053986	0.0080147	6.7359	1.6558e-11	896.39	15	89113450	ABHD2	1Mb	SMAD3	50Mb	NA	2
rs1348005	GCC	15:89113482	["A","G"]	RP11-97O12.3	downstream_gene_variant	[null]	NA	NA	NA	NA	NA	0.32428	0.98623	33129	21496	0.04844	0.0080352	6.0285	1.6725e-09	968.21	15	89113482	ABHD2	1Mb	FBN1	50Mb	NA	2
rs1348005	RNFL	15:89113482	["A","G"]	RP11-97O12.3	downstream_gene_variant	[null]	NA	NA	NA	NA	NA	0.32428	0.98623	33129	21496	0.053982	0.0080154	6.7348	1.6689e-11	896.68	15	89113482	ABHD2	1Mb	SMAD3	50Mb	NA	2
rs1348818	INL	2:85807082	["T","A"]	VAMP8	intron_variant	[null,null]	NA	NA	NA	NA	NA	0.44106	0.96549	33129	29339	0.053786	0.0073349	7.3328	2.3053e-13	1193.2	2	85807082	VAMP8	1Mb	BCL2L11	50Mb	NA	1
rs1349104	GCL	15:28183502	["G","T"]	OCA2	intron_variant	[null]	NA	NA	NA	NA	NA	0.1592	0.99608	33129	10469	-0.054575	0.0099506	-5.4846	4.1748e-08	-350.43	15	28183502	OCA2	1Mb	OCA2	50Mb	NA	2
rs1349105	GCL	15:28183532	["G","A"]	OCA2	intron_variant	[null]	NA	NA	NA	NA	NA	0.1592	0.9961	33129	10469	-0.054575	0.0099506	-5.4846	4.1748e-08	-350.43	15	28183532	OCA2	1Mb	OCA2	50Mb	NA	2
rs1350437	INL	5:87192117	["G","T"]	NA	intergenic_variant	[null]	NA	NA	NA	NA	NA	0.2478	1	33129	16345	-0.07999	0.0084998	-9.4108	5.2319e-21	-842.5	5	87192117	MEF2C	1Mb	MEF2C	50Mb	NA	6
rs1350437	IPL	5:87192117	["G","T"]	NA	intergenic_variant	[null]	NA	NA	NA	NA	NA	0.2478	1	33129	16345	-0.058728	0.0084478	-6.9519	3.6708e-12	-532.61	5	87192117	MEF2C	1Mb	MEF2C	50Mb	NA	6
rs1350437	PS	5:87192117	["G","T"]	NA	intergenic_variant	[null]	NA	NA	NA	NA	NA	0.2478	1	33129	16345	-0.048373	0.008698	-5.5614	2.6965e-08	-550.07	5	87192117	MEF2C	1Mb	MEF2C	50Mb	NA	6
rs1350438	INL	5:87192001	["C","T"]	NA	intergenic_variant	[null]	NA	NA	NA	NA	NA	0.29321	0.99445	33129	19368	-0.089599	0.0080283	-11.16	7.1719e-29	-1066.2	5	87192001	MEF2C	1Mb	MEF2C	50Mb	NA	6
rs1350438	IPL	5:87192001	["C","T"]	NA	intergenic_variant	[null]	NA	NA	NA	NA	NA	0.29321	0.99445	33129	19368	-0.068977	0.0079803	-8.6434	5.6978e-18	-716.96	5	87192001	MEF2C	1Mb	MEF2C	50Mb	NA	6
rs1350438	OPL+ONL	5:87192001	["C","T"]	NA	intergenic_variant	[null]	NA	NA	NA	NA	NA	0.29321	0.99445	33129	19368	-0.053003	0.0082068	-6.4584	1.073e-10	-899.64	5	87192001	MEF2C	1Mb	MEF2C	50Mb	NA	6
rs1350438	PS	5:87192001	["C","T"]	NA	intergenic_variant	[null]	NA	NA	NA	NA	NA	0.29321	0.99445	33129	19368	-0.047358	0.0082196	-5.7615	8.4085e-09	-579.16	5	87192001	MEF2C	1Mb	MEF2C	50Mb	NA	6
rs1350439	INL	5:87191781	["T","C"]	NA	intergenic_variant	[null]	NA	NA	NA	NA	NA	0.059088	0.99978	33129	3880	-0.11044	0.01547	-7.1391	9.5884e-13	-333.15	5	87191781	MEF2C	1Mb	MEF2C	50Mb	NA	6
rs1350439	IPL	5:87191781	["T","C"]	NA	intergenic_variant	[null]	NA	NA	NA	NA	NA	0.059088	0.99978	33129	3880	-0.10372	0.015367	-6.7494	1.5094e-11	-297.6	5	87191781	MEF2C	1Mb	MEF2C	50Mb	NA	6
rs1350828	INL	15:54011931	["C","A"]	WDR72	intron_variant	[null]	NA	NA	NA	NA	NA	0.37778	0.98226	33129	25083	-0.059818	0.0075176	-7.957	1.819e-15	-722.5	15	54011931	WDR72	1Mb	BMF	50Mb	NA	3
rs1350828	IPL	15:54011931	["C","A"]	WDR72	intron_variant	[null]	NA	NA	NA	NA	NA	0.37778	0.98226	33129	25083	-0.047354	0.0074697	-6.3395	2.3342e-10	-429.39	15	54011931	WDR72	1Mb	MEF2A	50Mb	NA	3
rs1350828	OPL+ONL	15:54011931	["C","A"]	WDR72	intron_variant	[null]	NA	NA	NA	NA	NA	0.37778	0.98226	33129	25083	-0.04564	0.0076785	-5.9438	2.8119e-09	-926.19	15	54011931	WDR72	1Mb	NR2F2	50Mb	NA	3
rs135173	CSI	22:39646201	["T","C"]	NA	regulatory_region_variant	[null]	NA	NA	NA	NA	NA	0.74565	0.99791	33129	49394	0.047181	0.0079468	5.9371	2.9294e-09	826.16	22	39646201	PDGFB	1Mb	EP300	50Mb	NA	1
rs13553	RPE+BM	2:216807914	["T","G"]	AC093382.1	upstream_gene_variant	[null]	NA	NA	NA	NA	NA	0.56335	0.99594	33129	37350	0.042995	0.0075113	5.7241	1.0486e-08	204.26	2	216807914	MREG	1Mb	SLC11A1	50Mb	NA	3
rs1356373	PS	2:169084157	["G","A"]	STK39	intron_variant	[null]	NA	NA	NA	NA	NA	0.48687	0.99984	33129	32212	0.04183	0.0074592	5.6078	2.0652e-08	753.17	2	169084157	STK39	1Mb	STK39	50Mb	NA	2
rs1356748	GCL	8:121010779	["G","C"]	DEPTOR	intron_variant	[null]	NA	NA	NA	NA	NA	0.41319	0.99736	33129	27472	-0.052447	0.0073536	-7.1322	1.008e-12	-578.65	8	121010779	DSCC1	1Mb	RDH10	50Mb	NA	3
rs1358071	OPL+ONL	17:43803189	["C","A"]	RP11-105N13.4	intron_variant	[null]	NA	NA	NA	NA	NA	0.72905	0.99841	33129	48260	-0.064252	0.0083198	-7.7228	1.1696e-14	-1240.7	17	43803189	MAPT	1Mb	MAPT	50Mb	NA	1
rs1358437	OPL+ONL	17:44279803	["T","G"]	KANSL1	intron_variant	[null]	NA	NA	NA	NA	NA	0.209	0.91033	33129	13874	0.072354	0.0091324	7.9228	2.3938e-15	767.68	17	44279803	MAPT	1Mb	MAPT	50Mb	NA	1
rs1358438	OPL+ONL	17:44279760	["G","A"]	KANSL1	intron_variant	[null]	NA	NA	NA	NA	NA	0.22503	0.97751	33129	14939	0.072542	0.0088767	8.1722	3.1352e-16	814.38	17	44279760	MAPT	1Mb	MAPT	50Mb	NA	1
rs1358439	OPL+ONL	17:44219905	["G","A"]	KANSL1	intron_variant	[null]	NA	NA	NA	NA	NA	0.20111	0.88123	33129	13364	0.068981	0.0092869	7.4278	1.1309e-13	714.33	17	44219905	MAPT	1Mb	MAPT	50Mb	NA	1
rs1358572	INL	5:87205008	["T","C"]	NA	intergenic_variant	[null]	NA	NA	NA	NA	NA	0.045706	0.9991	33129	3003	-0.13943	0.017496	-7.9693	1.6465e-15	-336.35	5	87205008	MEF2C	1Mb	MEF2C	50Mb	NA	6
rs1358572	IPL	5:87205008	["T","C"]	NA	intergenic_variant	[null]	NA	NA	NA	NA	NA	0.045706	0.9991	33129	3003	-0.14329	0.017377	-8.2462	1.695e-16	-345.1	5	87205008	MEF2C	1Mb	MEF2C	50Mb	NA	6
rs1358573	INL	5:87204763	["G","A"]	NA	intergenic_variant	[null]	NA	NA	NA	NA	NA	0.25387	0.99959	33129	16768	-0.081119	0.0084064	-9.6496	5.2768e-22	-875.81	5	87204763	MEF2C	1Mb	MEF2C	50Mb	NA	6
rs1358573	IPL	5:87204763	["G","A"]	NA	intergenic_variant	[null]	NA	NA	NA	NA	NA	0.25387	0.99959	33129	16768	-0.065358	0.0083539	-7.8237	5.2821e-15	-628.85	5	87204763	MEF2C	1Mb	MEF2C	50Mb	NA	6
rs1358573	OPL+ONL	5:87204763	["G","A"]	NA	intergenic_variant	[null]	NA	NA	NA	NA	NA	0.25387	0.99959	33129	16768	-0.051218	0.0085901	-5.9625	2.5099e-09	-789.17	5	87204763	MEF2C	1Mb	MEF2C	50Mb	NA	6
rs1358573	PS	5:87204763	["G","A"]	NA	intergenic_variant	[null]	NA	NA	NA	NA	NA	0.25387	0.99959	33129	16768	-0.048055	0.0086029	-5.5859	2.3431e-08	-562.85	5	87204763	MEF2C	1Mb	MEF2C	50Mb	NA	6
rs1359541	OPL+ONL	13:50158939	["A","G"]	RCBTB1	intron_variant	[null]	NA	NA	NA	NA	NA	0.64959	0.99849	33129	43018	-0.051022	0.0077766	-6.561	5.4232e-11	-1155.2	13	50158939	SETDB2	1Mb	DCT	50Mb	NA	1
rs1359542	OPL+ONL	13:50159073	["A","G"]	RCBTB1	intron_variant	[null]	NA	NA	NA	NA	NA	0.83047	0.99869	33129	54987	-0.055322	0.0098974	-5.5895	2.2946e-08	-960.03	13	50159073	SETDB2	1Mb	DCT	50Mb	NA	1
rs1359543	OPL+ONL	13:50159165	["G","A"]	RCBTB1	intron_variant	[null]	NA	NA	NA	NA	NA	0.64945	0.99842	33129	43011	-0.050978	0.0077752	-6.5565	5.5895e-11	-1155.2	13	50159165	SETDB2	1Mb	DCT	50Mb	NA	1
rs1359593	PS	1:196923108	["A","T"]	CFHR2	intron_variant	[null]	NA	NA	NA	NA	NA	0.22771	0.99945	33129	15075	0.06055	0.00882	6.8652	6.759e-12	765.29	1	196923108	CRB1	1Mb	SPTA1	50Mb	NA	2
rs1359593	RPE+BM	1:196923108	["A","T"]	CFHR2	intron_variant	[null]	NA	NA	NA	NA	NA	0.22771	0.99945	33129	15075	0.057911	0.0088753	6.5249	6.9016e-11	526.38	1	196923108	CFH	1Mb	ACTA1	50Mb	NA	2
rs1359594	PS	1:196927428	["T","G"]	CFHR2	intron_variant	[null]	NA	NA	NA	NA	NA	0.52915	0.99473	33129	35100	0.084917	0.0074035	11.47	2.136e-30	1513.3	1	196927428	CRB1	1Mb	SPTA1	50Mb	NA	2
rs1359594	RPE+BM	1:196927428	["T","G"]	CFHR2	intron_variant	[null]	NA	NA	NA	NA	NA	0.52915	0.99473	33129	35100	0.084379	0.0074498	11.326	1.1022e-29	965.38	1	196927428	CFH	1Mb	ACTA1	50Mb	NA	2
rs1361197	GCL	1:183380407	["T","C"]	NMNAT2	intron_variant	[null]	NA	NA	NA	NA	NA	0.57705	0.99396	33129	38142	0.043908	0.0073121	6.0048	1.9354e-09	1064	1	183380407	ARPC5	1Mb	PROX1	50Mb	NA	1
rs1361198	GCC	1:183380611	["T","G"]	NMNAT2	intron_variant	[null]	NA	NA	NA	NA	NA	0.45993	0.9933	33129	30453	0.042157	0.0075348	5.595	2.223e-08	1019.7	1	183380611	LAMC2	1Mb	ESRRG	50Mb	NA	1
rs1361198	GCL	1:183380611	["T","G"]	NMNAT2	intron_variant	[null]	NA	NA	NA	NA	NA	0.45993	0.9933	33129	30453	0.043289	0.0072515	5.9697	2.4007e-09	1003.5	1	183380611	ARPC5	1Mb	PROX1	50Mb	NA	1
rs1361198	RNFL	1:183380611	["T","G"]	NMNAT2	intron_variant	[null]	NA	NA	NA	NA	NA	0.45993	0.9933	33129	30453	0.043979	0.0075169	5.8507	4.9423e-09	906.98	1	183380611	LAMC2	1Mb	ESRRG	50Mb	NA	1
rs1361668	IPL	9:102856306	["G","C"]	ERP44	intron_variant	[null]	NA	NA	NA	NA	NA	0.44581	0.99908	33129	29562	0.049981	0.0072448	6.8989	5.3354e-12	1093.3	9	102856306	INVS	1Mb	GADD45G	50Mb	NA	3
rs1364006	INL	5:87042917	["C","T"]	NA	regulatory_region_variant	[null]	NA	NA	NA	NA	NA	0.13383	1	33129	8877	-0.083066	0.010729	-7.7419	1.0075e-14	-519.11	5	87042917	RASA1	1Mb	MEF2C	50Mb	NA	6
rs1364006	IPL	5:87042917	["C","T"]	NA	regulatory_region_variant	[null]	NA	NA	NA	NA	NA	0.13383	1	33129	8877	-0.067056	0.010661	-6.2901	3.2118e-10	-369.57	5	87042917	RASA1	1Mb	MEF2C	50Mb	NA	6
rs1364007	INL	5:87090274	["G","A"]	NA	intergenic_variant	[null]	NA	NA	NA	NA	NA	0.18924	0.99749	33129	12533	-0.055233	0.0093098	-5.9328	3.0078e-09	-463.33	5	87090274	RASA1	1Mb	MEF2C	50Mb	NA	6
rs1364008	INL	5:87107762	["A","T"]	NA	intergenic_variant	[null]	NA	NA	NA	NA	NA	0.20976	0.97392	33129	13871	-0.057684	0.0089909	-6.4159	1.4189e-10	-554.29	5	87107762	MEF2C	1Mb	MEF2C	50Mb	NA	6
rs1364450	GCL	6:109389508	["A","C"]	SESN1	intron_variant	[null]	NA	NA	NA	NA	NA	0.1459	0.99249	33129	9672	0.057131	0.010283	5.5559	2.7829e-08	518.76	6	109389508	NR2E1	1Mb	EEF1A1	50Mb	NA	3
rs1364450	PS	6:109389508	["A","C"]	SESN1	intron_variant	[null]	NA	NA	NA	NA	NA	0.1459	0.99249	33129	9672	-0.059946	0.010542	-5.6866	1.307e-08	-531.06	6	109389508	NR2E1	1Mb	HDAC2	50Mb	NA	3
rs1365319	PS	3:101299572	["A","T"]	PCNP	intron_variant	[null]	NA	NA	NA	NA	NA	0.48075	0.99805	33129	31772	0.065455	0.0074821	8.7483	2.266e-18	1140.9	3	101299572	IMPG2	1Mb	RHO	50Mb	NA	1
rs1365320	PS	3:101294412	["T","C"]	PCNP	intron_variant	[null]	NA	NA	NA	NA	NA	0.48073	0.99814	33129	31771	0.065514	0.0074823	8.7559	2.1198e-18	1141.5	3	101294412	IMPG2	1Mb	RHO	50Mb	NA	1
rs1367192	OPL+ONL	2:218489107	["T","C"]	DIRC3	intron_variant	[null]	NA	NA	NA	NA	NA	0.90422	0.99882	33129	59928	0.083529	0.012636	6.6105	3.8889e-11	52.165	2	218489107	TNS1	1Mb	NEUROD1	50Mb	NA	1
rs1367194	OPL+ONL	2:218530865	["C","T"]	DIRC3	intron_variant	[null]	NA	NA	NA	NA	NA	0.90214	0.98526	33129	59773	0.069648	0.012524	5.561	2.7026e-08	-7.7633	2	218530865	TNS1	1Mb	NEUROD1	50Mb	NA	1
rs1367197	OPL+ONL	2:218510822	["C","G"]	DIRC3	intron_variant	[null]	NA	NA	NA	NA	NA	0.89838	0.98317	33129	59512	0.07066	0.012301	5.7444	9.3058e-09	13.804	2	218510822	TNS1	1Mb	NEUROD1	50Mb	NA	1
rs1367233	INL	5:87597012	["A","G"]	TMEM161B-AS1	intron_variant	[null]	NA	NA	NA	NA	NA	0.25336	0.98971	33129	16676	0.057827	0.0083403	6.9335	4.1802e-12	936.16	5	87597012	MEF2C	1Mb	MEF2C	50Mb	NA	6
rs1368459	GCL	19:10835338	["C","G"]	DNM2	intron_variant	[null]	NA	NA	NA	NA	NA	0.5716	0.99164	33129	37827	-0.040143	0.0073426	-5.4671	4.6073e-08	-289.4	19	10835338	SMARCA4	1Mb	SMARCA4	50Mb	NA	1
rs13697	PS	10:85944855	["T","A"]	C10orf99	3_prime_UTR_variant	[null]	NA	NA	NA	NA	NA	0.2821	0.99583	33129	18690	0.048252	0.0082244	5.8669	4.4813e-09	637.5	10	85944855	CDHR1	1Mb	MGEA5	50Mb	NA	1
rs1369821	INL	12:96199494	["T","C"]	RP11-536G4.1	intron_variant	[null]	NA	NA	NA	NA	NA	0.19408	0.9998	33129	12847	-0.057089	0.0091706	-6.2252	4.8675e-10	-415.73	12	96199494	SNRPF	1Mb	UBC	50Mb	NA	3
rs1369821	OPL+ONL	12:96199494	["T","C"]	RP11-536G4.1	intron_variant	[null]	NA	NA	NA	NA	NA	0.19408	0.9998	33129	12847	-0.090143	0.0093552	-9.6356	6.043e-22	-993.19	12	96199494	NTN4	1Mb	HMGA2	50Mb	NA	3
rs1369821	RNFL	12:96199494	["T","C"]	RP11-536G4.1	intron_variant	[null]	NA	NA	NA	NA	NA	0.19408	0.9998	33129	12847	-0.065411	0.0094791	-6.9005	5.2758e-12	-636.78	12	96199494	NTN4	1Mb	IFNG	50Mb	NA	3
rs1369873	RNFL	3:25224262	["T","G"]	RARB	intron_variant	[null]	NA	NA	NA	NA	NA	0.50656	0.99434	33129	33490	-0.045927	0.0075145	-6.1118	9.9588e-10	-560.46	3	25224262	RARB	1Mb	MITF	50Mb	NA	1
rs1369874	RNFL	3:25224112	["A","G"]	RARB	intron_variant	[null]	NA	NA	NA	NA	NA	0.50655	0.99425	33129	33489	-0.045874	0.0075147	-6.1045	1.0425e-09	-559.68	3	25224112	RARB	1Mb	MITF	50Mb	NA	1
rs1372613	OPL+ONL	15:101204835	["C","T"]	NA	intergenic_variant	[null]	NA	NA	NA	NA	NA	0.29982	0.99207	33129	19876	0.050789	0.0080779	6.2874	3.2682e-10	569.58	15	101204835	ALDH1A3	1Mb	NR2F2	50Mb	NA	1
rs1373525	OPL+ONL	18:57018233	["G","A"]	LMAN1	intron_variant	[null]	NA	NA	NA	NA	NA	0.27316	0.99355	33129	18020	-0.065899	0.0083637	-7.8791	3.3967e-15	-1029.1	18	57018233	RAX	1Mb	BCL2	50Mb	NA	1
rs1375017	OPL+ONL	8:109292780	["C","T"]	EIF3E	intron_variant	[null]	NA	NA	NA	NA	NA	0.24756	0.99958	33129	16424	0.14968	0.0085654	17.475	4.4992e-68	1750.3	8	109292780	RSPO2	1Mb	CHD7	50Mb	NA	3
rs1375017	PS	8:109292780	["C","T"]	EIF3E	intron_variant	[null]	NA	NA	NA	NA	NA	0.24756	0.99958	33129	16424	0.088874	0.0086032	10.33	5.6075e-25	1122.3	8	109292780	RSPO2	1Mb	TERF1	50Mb	NA	3
rs1375017	RNFL	8:109292780	["C","T"]	EIF3E	intron_variant	[null]	NA	NA	NA	NA	NA	0.24756	0.99958	33129	16424	-0.089933	0.0086988	-10.339	5.151e-25	-1036.3	8	109292780	RSPO2	1Mb	YWHAZ	50Mb	NA	3
rs1375018	OPL+ONL	8:109292942	["G","A"]	EIF3E	intron_variant	[null]	NA	NA	NA	NA	NA	0.24777	1	33129	16440	0.151	0.0085702	17.619	3.6322e-69	1762.6	8	109292942	RSPO2	1Mb	CHD7	50Mb	NA	3
rs1375018	PS	8:109292942	["G","A"]	EIF3E	intron_variant	[null]	NA	NA	NA	NA	NA	0.24777	1	33129	16440	0.089769	0.0086085	10.428	2.0227e-25	1128.1	8	109292942	RSPO2	1Mb	TERF1	50Mb	NA	3
rs1375018	RNFL	8:109292942	["G","A"]	EIF3E	intron_variant	[null]	NA	NA	NA	NA	NA	0.24777	1	33129	16440	-0.090628	0.0087042	-10.412	2.3936e-25	-1044.3	8	109292942	RSPO2	1Mb	YWHAZ	50Mb	NA	3
rs1375021	OPL+ONL	8:109360772	["A","G"]	EIF3E	intron_variant	[null]	NA	NA	NA	NA	NA	0.098883	0.99607	33129	6579	0.085512	0.01244	6.8737	6.3652e-12	469.08	8	109360772	RSPO2	1Mb	CHD7	50Mb	NA	3
rs1375022	OPL+ONL	8:109360865	["T","C"]	EIF3E	intron_variant	[null]	NA	NA	NA	NA	NA	0.35228	0.99055	33129	23385	-0.066923	0.0077533	-8.6315	6.3205e-18	-1154.2	8	109360865	RSPO2	1Mb	CHD7	50Mb	NA	3
rs1375024	OPL+ONL	8:109349944	["C","G"]	EIF3E	intron_variant	[null]	NA	NA	NA	NA	NA	0.64641	0.99886	33129	42874	0.046898	0.0077675	6.0377	1.5797e-09	424.23	8	109349944	RSPO2	1Mb	CHD7	50Mb	NA	3
rs1375024	RNFL	8:109349944	["C","G"]	EIF3E	intron_variant	[null]	NA	NA	NA	NA	NA	0.64641	0.99886	33129	42874	-0.049173	0.0078647	-6.2524	4.0918e-10	-535.91	8	109349944	RSPO2	1Mb	YWHAZ	50Mb	NA	3
rs1375164	RPE+BM	15:28291812	["C","T"]	OCA2	intron_variant	[null]	NA	NA	NA	NA	NA	0.20133	0.97488	33129	13296	-0.067598	0.0093308	-7.2446	4.4314e-13	-895.71	15	28291812	OCA2	1Mb	OCA2	50Mb	NA	2
rs1375168	GCL	15:28184060	["G","T"]	OCA2	intron_variant	[null]	NA	NA	NA	NA	NA	0.1592	0.99631	33129	10469	-0.054575	0.0099506	-5.4846	4.1748e-08	-350.43	15	28184060	OCA2	1Mb	OCA2	50Mb	NA	2
rs1375169	GCL	15:28184125	["C","T"]	OCA2	intron_variant	[null]	NA	NA	NA	NA	NA	0.1592	0.99633	33129	10469	-0.054575	0.0099506	-5.4846	4.1748e-08	-350.43	15	28184125	OCA2	1Mb	OCA2	50Mb	NA	2
rs1375170	GCL	15:28184154	["G","T"]	OCA2	intron_variant	[null]	NA	NA	NA	NA	NA	0.1592	0.99637	33129	10469	-0.054575	0.0099506	-5.4846	4.1748e-08	-350.43	15	28184154	OCA2	1Mb	OCA2	50Mb	NA	2
rs1376144	OPL+ONL	8:109153511	["T","C"]	NA	intergenic_variant	[null]	NA	NA	NA	NA	NA	0.20655	0.99729	33129	13742	-0.064268	0.0091229	-7.0446	1.8958e-12	-759.05	8	109153511	RSPO2	1Mb	CHD7	50Mb	NA	3
rs1377192	OPL+ONL	9:21573049	["G","A"]	NA	intergenic_variant	[null]	NA	NA	NA	NA	NA	0.7714	1	33129	51099	-0.063841	0.0088177	-7.24	4.5836e-13	-1109.1	9	21573049	CDKN2A	1Mb	VLDLR	50Mb	NA	2
rs1377193	OPL+ONL	9:21566440	["G","A"]	NA	intergenic_variant	[null]	NA	NA	NA	NA	NA	0.68551	0.99581	33129	45417	-0.0654	0.0079811	-8.1943	2.6103e-16	-1280.7	9	21566440	CDKN2A	1Mb	VLDLR	50Mb	NA	2
rs1378079	PS	21:45011187	["A","G"]	HSF2BP	intron_variant	[null]	NA	NA	NA	NA	NA	0.56894	0.99847	33129	37718	0.042948	0.0074569	5.7594	8.5146e-09	754.09	21	45011187	CSTB	1Mb	APP	50Mb	NA	1
rs1378080	PS	21:45011315	["T","A"]	HSF2BP	intron_variant	[null]	NA	NA	NA	NA	NA	0.56536	0.99898	33129	37483	0.041975	0.0074457	5.6374	1.7405e-08	738.97	21	45011315	CSTB	1Mb	APP	50Mb	NA	1
rs1378358	OPL+ONL	17:44787312	["C","T"]	NSF	intron_variant	[null]	NA	NA	NA	NA	NA	0.21497	0.99922	33129	14265	0.067653	0.0090347	7.4882	7.1584e-14	747.79	17	44787312	MAPT	1Mb	MAPT	50Mb	NA	NA
rs137862541	IPL	7:46617829	["C","A"]	NA	intergenic_variant	[null]	NA	NA	NA	NA	NA	0.012278	0.9753	33129	825	0.1871	0.032549	5.7484	9.0857e-09	182.5	7	46617829	ADCY1	1Mb	ELN	50Mb	NA	3
rs137867756	INL	2:111935619	["C","T"]	NA	intergenic_variant	[null]	NA	NA	NA	NA	NA	0.0096921	0.98188	33129	631	-0.25569	0.03745	-6.8273	8.7992e-12	-179.28	2	111935619	BCL2L11	1Mb	BCL2L11	50Mb	NA	1
rs137874251	PS	15:52752702	["G","C"]	MYO5A	intron_variant	[null]	NA	NA	NA	NA	NA	0.17018	0.99979	33129	11236	0.073794	0.0098853	7.465	8.5357e-14	736.89	15	52752702	MYO5A	1Mb	MEF2A	50Mb	NA	1
rs137902140	GCC	2:172595613	["T","TG"]	DYNC1I2	intron_variant	[null]	NA	NA	NA	NA	NA	0.60985	0.90402	33129	40344	-0.048402	0.0077377	-6.2554	4.0127e-10	-322.03	2	172595613	ITGA6	1Mb	NEUROD1	50Mb	NA	2
rs137902140	RNFL	2:172595613	["T","TG"]	DYNC1I2	intron_variant	[null]	NA	NA	NA	NA	NA	0.60985	0.90402	33129	40344	-0.057061	0.0077178	-7.3934	1.4646e-13	-669.62	2	172595613	CYBRD1	1Mb	XRCC5	50Mb	NA	2
rs137928204	OPL+ONL	17:43650834	["A","AAAACAAAC"]	NA	intergenic_variant	[null]	NA	NA	NA	NA	NA	0.27335	0.78547	33129	18147	0.062095	0.0084503	7.3482	2.0545e-13	729.54	17	43650834	MAPT	1Mb	MAPT	50Mb	NA	1
rs1379335	OPL+ONL	8:109276662	["G","C"]	EIF3E	intron_variant	[null]	NA	NA	NA	NA	NA	0.2166	0.99307	33129	14392	0.14834	0.0089762	16.526	4.1802e-61	1589.7	8	109276662	RSPO2	1Mb	CHD7	50Mb	NA	3
rs1379335	PS	8:109276662	["G","C"]	EIF3E	intron_variant	[null]	NA	NA	NA	NA	NA	0.2166	0.99307	33129	14392	0.087155	0.0090134	9.6696	4.3438e-22	1002.4	8	109276662	RSPO2	1Mb	TERF1	50Mb	NA	3
rs1379335	RNFL	8:109276662	["G","C"]	EIF3E	intron_variant	[null]	NA	NA	NA	NA	NA	0.2166	0.99307	33129	14392	-0.089472	0.0091132	-9.8179	1.0123e-22	-949.86	8	109276662	RSPO2	1Mb	YWHAZ	50Mb	NA	3
rs1379336	OPL+ONL	8:109276606	["G","T"]	EIF3E	intron_variant	[null]	NA	NA	NA	NA	NA	0.57007	0.99556	33129	37843	0.055905	0.0074875	7.4665	8.4403e-14	726.18	8	109276606	RSPO2	1Mb	CHD7	50Mb	NA	3
rs1379336	RNFL	8:109276606	["G","T"]	EIF3E	intron_variant	[null]	NA	NA	NA	NA	NA	0.57007	0.99556	33129	37843	-0.046289	0.0075837	-6.1037	1.0478e-09	-584.31	8	109276606	RSPO2	1Mb	YWHAZ	50Mb	NA	3
rs137941099	OPL+ONL	17:44003625	["T","TAA"]	MAPT	intron_variant	[null]	NA	NA	NA	NA	NA	0.22475	0.9902	33129	14926	0.071693	0.0088795	8.074	7.0302e-16	807.29	17	44003625	MAPT	1Mb	MAPT	50Mb	NA	1
rs137948939	OPL+ONL	14:74456172	["G","A"]	ENTPD5	intron_variant	[null]	NA	NA	NA	NA	NA	0.42991	0.99668	33129	28518	0.064031	0.007506	8.5306	1.5167e-17	846.76	14	74456172	PSEN1	1Mb	BMP4	50Mb	NA	7
rs137966854	PS	1:113553573	["G","A"]	RP11-31F15.2	downstream_gene_variant	[null]	NA	NA	NA	NA	NA	0.2321	0.99759	33129	15452	-0.072226	0.0087904	-8.2164	2.1719e-16	-883.59	1	113553573	SLC16A1	1Mb	SPTA1	50Mb	NA	1
rs1379788	INL	5:87143420	["T","C"]	NA	intergenic_variant	[null]	NA	NA	NA	NA	NA	0.18833	0.98168	33129	12443	-0.057228	0.0093889	-6.0953	1.1042e-09	-513.64	5	87143420	MEF2C	1Mb	MEF2C	50Mb	NA	6
rs1379789	INL	5:87170486	["T","C"]	NA	intergenic_variant	[null]	NA	NA	NA	NA	NA	0.18854	0.99849	33129	12452	-0.056781	0.009387	-6.0489	1.474e-09	-510.89	5	87170486	MEF2C	1Mb	MEF2C	50Mb	NA	6
rs1379790	INL	5:87187646	["G","A"]	NA	intergenic_variant	[null]	NA	NA	NA	NA	NA	0.18853	0.99921	33129	12452	-0.056596	0.0093879	-6.0286	1.6718e-09	-507.3	5	87187646	MEF2C	1Mb	MEF2C	50Mb	NA	6
rs137986111	RPE+BM	11:88939829	["T","TAAC"]	TYR	intron_variant	[null]	NA	NA	NA	NA	NA	0.40543	0.97975	33129	26818	0.081008	0.0075955	10.665	1.6335e-26	938.26	11	88939829	TYR	1Mb	TYR	50Mb	NA	1
rs137990298	OPL+ONL	21:34246697	["G","GC"]	C21orf49	intron_variant	[null]	NA	NA	NA	NA	NA	0.49159	0.97311	33129	32534	-0.041016	0.0074028	-5.5406	3.0367e-08	-962.26	21	34246697	EVA1C	1Mb	APP	50Mb	NA	1
rs138025460	INL	5:87685566	["T","A"]	TMEM161B-AS1	intron_variant	[null]	NA	NA	NA	NA	NA	0.0067299	0.96722	33129	443	0.43888	0.044638	9.8319	8.8188e-23	207.23	5	87685566	MEF2C	1Mb	MEF2C	50Mb	NA	6
rs138025460	IPL	5:87685566	["T","A"]	TMEM161B-AS1	intron_variant	[null]	NA	NA	NA	NA	NA	0.0067299	0.96722	33129	443	0.29251	0.044373	6.5921	4.403e-11	145.67	5	87685566	MEF2C	1Mb	MEF2C	50Mb	NA	6
rs138025460	OPL+ONL	5:87685566	["T","A"]	TMEM161B-AS1	intron_variant	[null]	NA	NA	NA	NA	NA	0.0067299	0.96722	33129	443	0.29338	0.045612	6.4322	1.2753e-10	132.02	5	87685566	MEF2C	1Mb	MEF2C	50Mb	NA	6
rs138051352	OPL+ONL	6:106411112	["G","C"]	NA	intergenic_variant	[null]	NA	NA	NA	NA	NA	0.014993	0.88784	33129	1003	-0.17089	0.03041	-5.6196	1.9299e-08	-180.15	6	106411112	PRDM1	1Mb	PRDM1	50Mb	NA	1
rs138055235	OPL+ONL	17:79502316	["A","C"]	FSCN2	intron_variant	[null]	NA	NA	NA	NA	NA	0.7671	0.95311	33129	50783	-0.059359	0.0087851	-6.7568	1.4342e-11	-1147.8	17	79502316	ACTG1	1Mb	MAPT	50Mb	NA	8
rs138069266	OPL+ONL	14:75356855	["C","CAG"]	DLST	intron_variant	[null]	NA	NA	NA	NA	NA	0.53035	0.98124	33129	35183	-0.05496	0.0074652	-7.3621	1.853e-13	-1090.6	14	75356855	FOS	1Mb	BMP4	50Mb	NA	7
rs138070769	OPL+ONL	17:43781726	["A","AAAGAG"]	RP11-105N13.4	intron_variant	[null]	NA	NA	NA	NA	NA	0.22562	0.998	33129	14988	0.073657	0.0088679	8.3061	1.0266e-16	831.35	17	43781726	MAPT	1Mb	MAPT	50Mb	NA	1
rs138140096	OPL+ONL	6:79682867	["G","T"]	PHIP	intron_variant	[null]	NA	NA	NA	NA	NA	0.10978	0.99726	33129	7283	-0.066049	0.011925	-5.5388	3.0678e-08	-471.73	6	79682867	SH3BGRL2	1Mb	PRPH2	50Mb	NA	1
rs138148227	IPL	21:38733576	["C","CT"]	AP001437.1	downstream_gene_variant	[null]	NA	NA	NA	NA	NA	0.1712	0.99219	33129	11296	0.056125	0.0096491	5.8167	6.0583e-09	721.68	21	38733576	DYRK1A	1Mb	COL18A1	50Mb	NA	1
rs138165152	GCC	11:17342749	["A","AT"]	NUCB2	intron_variant	[null]	NA	NA	NA	NA	NA	0.31942	0.94996	33129	21114	-0.045079	0.0080835	-5.5767	2.471e-08	-476.14	11	17342749	PLEKHA7	1Mb	PAX6	50Mb	NA	4
rs138165152	IPL	11:17342749	["A","AT"]	NUCB2	intron_variant	[null]	NA	NA	NA	NA	NA	0.31942	0.94996	33129	21114	-0.046977	0.007748	-6.0632	1.349e-09	-486.26	11	17342749	PIK3C2A	1Mb	PAX6	50Mb	NA	4
rs138167872	IPL	21:38736255	["C","CAACTCG"]	AP001437.1	downstream_gene_variant	[null]	NA	NA	NA	NA	NA	0.1725	0.99357	33129	11377	0.056183	0.0096214	5.8394	5.289e-09	723.72	21	38736255	DYRK1A	1Mb	COL18A1	50Mb	NA	1
rs138173687	PS	7:100261199	["G","GA"]	NA	intergenic_variant	[null]	NA	NA	NA	NA	NA	0.24642	0.98026	33129	16263	-0.047087	0.0086264	-5.4585	4.8355e-08	-514.8	7	100261199	PCOLCE	1Mb	EGFR	50Mb	NA	2
rs138179248	OPL+ONL	6:56689492	["C","T"]	DST	intron_variant	[null]	NA	NA	NA	NA	NA	0.17964	0.99804	33129	11938	0.053209	0.0097065	5.4819	4.2394e-08	481.98	6	56689492	DST	1Mb	PRPH2	50Mb	NA	2
rs138179248	PS	6:56689492	["C","T"]	DST	intron_variant	[null]	NA	NA	NA	NA	NA	0.17964	0.99804	33129	11938	-0.074398	0.0097162	-7.6571	1.9532e-14	-680.2	6	56689492	DST	1Mb	HIST1H1C	50Mb	NA	2
rs138190012	OPL+ONL	17:44197417	["T","TGAA"]	KANSL1	intron_variant	[null]	NA	NA	NA	NA	NA	0.22499	0.99615	33129	14949	0.072977	0.0088712	8.2263	2.0007e-16	822.5	17	44197417	MAPT	1Mb	MAPT	50Mb	NA	1
rs138221483	RPE+BM	9:12627712	["C","CTG"]	NA	intergenic_variant	[null]	NA	NA	NA	NA	NA	0.63162	0.94782	33129	41825	0.049688	0.0077433	6.4168	1.41e-10	223.97	9	12627712	TYRP1	1Mb	VCP	50Mb	NA	1
rs138225100	GCC	11:17248994	["C","CTTT"]	RP11-452G18.2	upstream_gene_variant	[null]	NA	NA	NA	NA	NA	0.51325	0.98784	33129	34049	0.041848	0.0075317	5.5563	2.7767e-08	1070.7	11	17248994	PLEKHA7	1Mb	PAX6	50Mb	NA	4
rs138225100	IPL	11:17248994	["C","CTTT"]	RP11-452G18.2	upstream_gene_variant	[null]	NA	NA	NA	NA	NA	0.51325	0.98784	33129	34049	0.050748	0.0072176	7.0311	2.0894e-12	1302.2	11	17248994	PIK3C2A	1Mb	PAX6	50Mb	NA	4
rs138267982	OPL+ONL	14:74442106	["CTT","C"]	ENTPD5	intron_variant	[null]	NA	NA	NA	NA	NA	0.83901	0.93137	33129	55602	-0.11468	0.010091	-11.365	7.1248e-30	-1421.1	14	74442106	PSEN1	1Mb	BMP4	50Mb	NA	7
rs138290680	GCC	3:77176187	["G","A"]	ROBO2	intron_variant	[null]	NA	NA	NA	NA	NA	0.045368	0.98968	33129	3020	-0.11597	0.018027	-6.4329	1.269e-10	-288.87	3	77176187	ROBO2	1Mb	CTNNB1	50Mb	NA	2
rs138290680	RNFL	3:77176187	["G","A"]	ROBO2	intron_variant	[null]	NA	NA	NA	NA	NA	0.045368	0.98968	33129	3020	-0.15283	0.017977	-8.5019	1.9417e-17	-440.04	3	77176187	ROBO2	1Mb	MITF	50Mb	NA	2
rs138298867	RNFL	14:61063333	["C","CACAG"]	NA	intergenic_variant	[null]	NA	NA	NA	NA	NA	0.87615	0.88825	33129	58070	0.067436	0.011385	5.9231	3.1909e-09	761.66	14	61063333	RTN1	1Mb	AKT1	50Mb	NA	4
rs138325961	OPL+ONL	17:43971238	["T","TTAGATACATCA"]	MAPT-AS1	intron_variant	[null]	NA	NA	NA	NA	NA	0.22633	0.9977	33129	15036	0.072269	0.0088481	8.1677	3.2537e-16	821.09	17	43971238	MAPT	1Mb	MAPT	50Mb	NA	1
rs138333892	INL	5:87462205	["A","G"]	NA	intergenic_variant	[null]	NA	NA	NA	NA	NA	0.019995	0.9891	33129	1333	0.14118	0.025877	5.4558	4.9108e-08	214.16	5	87462205	MEF2C	1Mb	MEF2C	50Mb	NA	6
rs1383351	RNFL	8:109486617	["G","A"]	EMC2	intron_variant	[null]	NA	NA	NA	NA	NA	0.18224	0.98983	33129	12054	0.054198	0.0097795	5.542	3.013e-08	609.26	8	109486617	RSPO2	1Mb	YWHAZ	50Mb	NA	3
rs1383352	OPL+ONL	8:109557966	["C","T"]	NA	intergenic_variant	[null]	NA	NA	NA	NA	NA	0.29183	0.99972	33129	19404	-0.051006	0.0081474	-6.2604	3.8873e-10	-800.72	8	109557966	RSPO2	1Mb	CHD7	50Mb	NA	3
rs138354082	GCC	17:79581594	["GGTTTCTGCTTGTCTCTGAAGCTACTGAC","G"]	NPLOC4	intron_variant	[null]	NA	NA	NA	NA	NA	0.45088	0.99972	33129	29853	0.084942	0.0075331	11.276	1.9532e-29	1732	17	79581594	ACTG1	1Mb	ACTG1	50Mb	NA	8
rs138354082	GCL	17:79581594	["GGTTTCTGCTTGTCTCTGAAGCTACTGAC","G"]	NPLOC4	intron_variant	[null]	NA	NA	NA	NA	NA	0.45088	0.99972	33129	29853	0.085904	0.0072489	11.851	2.485e-32	1777.9	17	79581594	ACTG1	1Mb	ACTG1	50Mb	NA	8
rs138354082	INL	17:79581594	["GGTTTCTGCTTGTCTCTGAAGCTACTGAC","G"]	NPLOC4	intron_variant	[null]	NA	NA	NA	NA	NA	0.45088	0.99972	33129	29853	0.048061	0.0072791	6.6026	4.1006e-11	1174.4	17	79581594	ACTG1	1Mb	MSI2	50Mb	NA	8
rs138354082	IPL	17:79581594	["GGTTTCTGCTTGTCTCTGAAGCTACTGAC","G"]	NPLOC4	intron_variant	[null]	NA	NA	NA	NA	NA	0.45088	0.99972	33129	29853	0.06013	0.0072273	8.3199	9.1377e-17	1458.3	17	79581594	ACTG1	1Mb	MSI2	50Mb	NA	8
rs138354082	PS	17:79581594	["GGTTTCTGCTTGTCTCTGAAGCTACTGAC","G"]	NPLOC4	intron_variant	[null]	NA	NA	NA	NA	NA	0.45088	0.99972	33129	29853	-0.061029	0.0074396	-8.2032	2.4237e-16	-919.44	17	79581594	ACTG1	1Mb	MAPT	50Mb	NA	8
rs138354082	RNFL	17:79581594	["GGTTTCTGCTTGTCTCTGAAGCTACTGAC","G"]	NPLOC4	intron_variant	[null]	NA	NA	NA	NA	NA	0.45088	0.99972	33129	29853	0.064318	0.0075216	8.5511	1.2706e-17	1167.2	17	79581594	ACTG1	1Mb	ACTG1	50Mb	NA	8
rs138354082	RPE+BM	17:79581594	["GGTTTCTGCTTGTCTCTGAAGCTACTGAC","G"]	NPLOC4	intron_variant	[null]	NA	NA	NA	NA	NA	0.45088	0.99972	33129	29853	0.060756	0.007486	8.116	4.9851e-16	578.06	17	79581594	PDE6G	1Mb	PDE6G	50Mb	NA	8
rs138356255	RNFL	10:70224573	["C","T"]	DNA2	intron_variant	[null]	NA	NA	NA	NA	NA	0.08211	0.99435	33129	5434	-0.077119	0.013709	-5.6256	1.8638e-08	-356.34	10	70224573	SIRT1	1Mb	SIRT1	50Mb	NA	3
rs138368085	PS	6:109360357	["G","GAGGAGAAGGAGAAGGA"]	SESN1	intron_variant	[null]	NA	NA	NA	NA	NA	0.12072	0.99384	33129	7995	-0.077913	0.01143	-6.8162	9.5051e-12	-572.28	6	109360357	NR2E1	1Mb	HDAC2	50Mb	NA	3
rs138370001	PS	6:84253111	["T","TA"]	NA	intergenic_variant	[null]	NA	NA	NA	NA	NA	0.72339	0.99677	33129	47932	0.045391	0.0083064	5.4646	4.6742e-08	694.52	6	84253111	PRSS35	1Mb	PRPH2	50Mb	NA	2
rs138379636	INL	5:86933043	["A","AT"]	NA	intergenic_variant	[null]	NA	NA	NA	NA	NA	0.042081	0.96514	33129	2762	-0.12198	0.018182	-6.7086	1.9969e-11	-249.48	5	86933043	RASA1	1Mb	MEF2C	50Mb	NA	6
rs138379636	IPL	5:86933043	["A","AT"]	NA	intergenic_variant	[null]	NA	NA	NA	NA	NA	0.042081	0.96514	33129	2762	-0.1224	0.01806	-6.7775	1.2435e-11	-244.1	5	86933043	RASA1	1Mb	MEF2C	50Mb	NA	6
rs138396860	OPL+ONL	12:96310088	["A","AT"]	CCDC38	intron_variant	[null]	NA	NA	NA	NA	NA	0.10058	0.99813	33129	6667	-0.079953	0.01231	-6.4947	8.4379e-11	-508.72	12	96310088	NTN4	1Mb	HMGA2	50Mb	NA	3
rs138397848	RNFL	11:88661662	["A","ATGTATG"]	GRM5	intron_variant	[null]	NA	NA	NA	NA	NA	0.34456	0.86179	33129	22797	0.045903	0.0079436	5.7787	7.5953e-09	804.18	11	88661662	NOX4	1Mb	NCAM1	50Mb	NA	1
rs138397848	RPE+BM	11:88661662	["A","ATGTATG"]	GRM5	intron_variant	[null]	NA	NA	NA	NA	NA	0.34456	0.86179	33129	22797	0.058812	0.0079024	7.4423	1.0137e-13	572.54	11	88661662	TYR	1Mb	TYR	50Mb	NA	1
rs138426303	OPL+ONL	2:24163300	["C","CCT"]	UBXN2A	5_prime_UTR_variant	[null]	NA	NA	NA	NA	NA	0.44529	0.99733	33129	29486	0.043269	0.0074714	5.7913	7.0487e-09	493.83	2	24163300	KLHL29	1Mb	SOS1	50Mb	NA	1
rs138426303	PS	2:24163300	["C","CCT"]	UBXN2A	5_prime_UTR_variant	[null]	NA	NA	NA	NA	NA	0.44529	0.99733	33129	29486	0.060121	0.0074786	8.0391	9.3489e-16	1000.8	2	24163300	NCOA1	1Mb	SPTBN1	50Mb	NA	1
rs138427307	RNFL	14:60935003	["T","TTTAAG"]	C14orf39	intron_variant	[null]	NA	NA	NA	NA	NA	0.91493	0.99629	33129	60650	0.081227	0.013475	6.0281	1.6761e-09	735.73	14	60935003	RTN1	1Mb	AKT1	50Mb	NA	4
rs138444518	GCC	14:74597657	["A","ATTAT"]	LIN52	intron_variant	[null]	NA	NA	NA	NA	NA	0.11802	0.99598	33129	7853	0.12327	0.011636	10.594	3.5138e-26	885.38	14	74597657	LTBP2	1Mb	AKT1	50Mb	NA	7
rs138444518	GCL	14:74597657	["A","ATTAT"]	LIN52	intron_variant	[null]	NA	NA	NA	NA	NA	0.11802	0.99598	33129	7853	0.079035	0.01121	7.0505	1.818e-12	522.86	14	74597657	LTBP2	1Mb	AKT1	50Mb	NA	7
rs138444518	INL	14:74597657	["A","ATTAT"]	LIN52	intron_variant	[null]	NA	NA	NA	NA	NA	0.11802	0.99598	33129	7853	0.10706	0.011233	9.5305	1.6676e-21	723.3	14	74597657	EIF2B2	1Mb	HSP90AA1	50Mb	NA	7
rs138444518	IPL	14:74597657	["A","ATTAT"]	LIN52	intron_variant	[null]	NA	NA	NA	NA	NA	0.11802	0.99598	33129	7853	0.081907	0.011164	7.3368	2.237e-13	566.89	14	74597657	PSEN1	1Mb	BMP4	50Mb	NA	7
rs138444518	OPL+ONL	14:74597657	["A","ATTAT"]	LIN52	intron_variant	[null]	NA	NA	NA	NA	NA	0.11802	0.99598	33129	7853	-0.34857	0.011323	-30.783	3.5157e-205	-2537.6	14	74597657	PSEN1	1Mb	BMP4	50Mb	NA	7
rs138444518	PS	14:74597657	["A","ATTAT"]	LIN52	intron_variant	[null]	NA	NA	NA	NA	NA	0.11802	0.99598	33129	7853	-0.14184	0.011474	-12.361	5.0609e-35	-992.01	14	74597657	PGF	1Mb	AKT1	50Mb	NA	7
rs138444518	RNFL	14:74597657	["A","ATTAT"]	LIN52	intron_variant	[null]	NA	NA	NA	NA	NA	0.11802	0.99598	33129	7853	0.12364	0.011609	10.651	1.9087e-26	926.78	14	74597657	ENTPD5	1Mb	AKT1	50Mb	NA	7
rs138464472	OPL+ONL	17:44130160	["TAAA","T"]	KANSL1	intron_variant	[null]	NA	NA	NA	NA	NA	0.28763	0.96565	33129	19112	0.058162	0.008212	7.0826	1.4433e-12	704.78	17	44130160	MAPT	1Mb	MAPT	50Mb	NA	1
rs138473508	OPL+ONL	6:56676908	["AAAAGAAAAGAAAAG","A"]	DST	intron_variant	[null]	NA	NA	NA	NA	NA	0.18806	0.9979	33129	12499	0.052925	0.0095462	5.5441	2.9774e-08	488.23	6	56676908	DST	1Mb	PRPH2	50Mb	NA	2
rs138473508	PS	6:56676908	["AAAAGAAAAGAAAAG","A"]	DST	intron_variant	[null]	NA	NA	NA	NA	NA	0.18806	0.9979	33129	12499	-0.07084	0.0095564	-7.4129	1.2656e-13	-667.72	6	56676908	DST	1Mb	HIST1H1C	50Mb	NA	2
rs138532176	OPL+ONL	18:56922846	["G","A"]	NA	intergenic_variant	[null]	NA	NA	NA	NA	NA	0.30317	0.99203	33129	20084	0.071211	0.0080894	8.8029	1.3964e-18	830.8	18	56922846	RAX	1Mb	BCL2	50Mb	NA	1
rs138564110	PS	3:101169308	["T","C"]	SENP7	intron_variant	[null]	NA	NA	NA	NA	NA	0.083071	0.99956	33129	5510	-0.12894	0.01347	-9.5724	1.1143e-21	-641.13	3	101169308	IMPG2	1Mb	RHO	50Mb	NA	1
rs138585433	GCC	5:2612857	["A","AAG"]	NA	intergenic_variant	[null]	NA	NA	NA	NA	NA	0.36635	0.99114	33129	24304	0.048358	0.0078081	6.1933	5.9614e-10	998.6	5	2612857	IRX4	1Mb	SLC6A18	50Mb	NA	3
rs138585433	GCL	5:2612857	["A","AAG"]	NA	intergenic_variant	[null]	NA	NA	NA	NA	NA	0.36635	0.99114	33129	24304	0.048142	0.0075148	6.4064	1.5102e-10	930.43	5	2612857	IRX4	1Mb	SLC6A19	50Mb	NA	3
rs138585433	RNFL	5:2612857	["A","AAG"]	NA	intergenic_variant	[null]	NA	NA	NA	NA	NA	0.36635	0.99114	33129	24304	0.045085	0.0077905	5.7872	7.223e-09	881.22	5	2612857	IRX4	1Mb	DAB2	50Mb	NA	3
rs138586827	RNFL	2:172901182	["T","C"]	METAP1D	intron_variant	[null]	NA	NA	NA	NA	NA	0.23772	0.98926	33129	15660	-0.0565	0.0088198	-6.406	1.5139e-10	-621.04	2	172901182	CYBRD1	1Mb	XRCC5	50Mb	NA	2
rs1386165	INL	15:53644886	["T","G"]	NA	intergenic_variant	[null]	NA	NA	NA	NA	NA	0.41734	0.99576	33129	27701	0.043732	0.0073832	5.9231	3.1902e-09	946.3	15	53644886	FAM214A	1Mb	BMF	50Mb	NA	3
rs1386166	INL	15:53589480	["G","A"]	NA	intergenic_variant	[null]	NA	NA	NA	NA	NA	0.43444	0.99398	33129	28790	0.040189	0.007341	5.4746	4.4161e-08	880.52	15	53589480	FAM214A	1Mb	BMF	50Mb	NA	3
rs1386170	INL	15:53611684	["G","A"]	NA	intergenic_variant	[null]	NA	NA	NA	NA	NA	0.42024	0.98441	33129	27871	0.044425	0.0073775	6.0217	1.7436e-09	973.5	15	53611684	FAM214A	1Mb	BMF	50Mb	NA	3
rs138664822	GCC	14:74361210	["C","T"]	ZNF410	intron_variant	[null]	NA	NA	NA	NA	NA	0.044368	0.99912	33129	2941	0.11571	0.018284	6.3288	2.5016e-10	327.93	14	74361210	LTBP2	1Mb	AKT1	50Mb	NA	7
rs138664822	INL	14:74361210	["C","T"]	ZNF410	intron_variant	[null]	NA	NA	NA	NA	NA	0.044368	0.99912	33129	2941	0.10586	0.017646	5.9989	2.0067e-09	263.76	14	74361210	PSEN1	1Mb	HSP90AA1	50Mb	NA	7
rs138664822	OPL+ONL	14:74361210	["C","T"]	ZNF410	intron_variant	[null]	NA	NA	NA	NA	NA	0.044368	0.99912	33129	2941	-0.28577	0.017957	-15.914	8.2075e-57	-869.58	14	74361210	PSEN1	1Mb	BMP4	50Mb	NA	7
rs138664822	PS	14:74361210	["C","T"]	ZNF410	intron_variant	[null]	NA	NA	NA	NA	NA	0.044368	0.99912	33129	2941	-0.13211	0.018037	-7.3244	2.4543e-13	-382.78	14	74361210	ACOT2	1Mb	AKT1	50Mb	NA	7
rs138664822	RNFL	14:74361210	["C","T"]	ZNF410	intron_variant	[null]	NA	NA	NA	NA	NA	0.044368	0.99912	33129	2941	0.11335	0.018241	6.2138	5.2323e-10	356.71	14	74361210	ENTPD5	1Mb	AKT1	50Mb	NA	7
rs138665413	PS	13:114493105	["G","A"]	TMEM255B	intron_variant	[null]	NA	NA	NA	NA	NA	0.38813	0.82528	33129	25706	0.049462	0.0077152	6.411	1.4648e-10	800.59	13	114493105	F10	1Mb	GPC6	50Mb	NA	1
rs138670932	PS	3:101419338	["A","G"]	NA	regulatory_region_variant	[null]	NA	NA	NA	NA	NA	0.042315	0.9688	33129	2800	-0.12696	0.018476	-6.8716	6.4628e-12	-332.88	3	101419338	IMPG2	1Mb	RHO	50Mb	NA	1
rs138674809	GCC	3:77203283	["A","AG"]	ROBO2	intron_variant	[null]	NA	NA	NA	NA	NA	0.047668	0.99313	33129	3168	-0.11525	0.017623	-6.5398	6.2517e-11	-298.71	3	77203283	ROBO2	1Mb	CTNNB1	50Mb	NA	2
rs138674809	RNFL	3:77203283	["A","AG"]	ROBO2	intron_variant	[null]	NA	NA	NA	NA	NA	0.047668	0.99313	33129	3168	-0.15037	0.017574	-8.5568	1.2094e-17	-454.92	3	77203283	ROBO2	1Mb	MITF	50Mb	NA	2
rs138675432	INL	5:87324097	["C","CTATTATTATTAT"]	NA	intergenic_variant	[null]	NA	NA	NA	NA	NA	0.93994	0.97371	33129	62323	0.11179	0.01536	7.2779	3.4661e-13	1008.7	5	87324097	MEF2C	1Mb	MEF2C	50Mb	NA	6
rs138675432	IPL	5:87324097	["C","CTATTATTATTAT"]	NA	intergenic_variant	[null]	NA	NA	NA	NA	NA	0.93994	0.97371	33129	62323	0.10373	0.015258	6.7985	1.0751e-11	1177.6	5	87324097	MEF2C	1Mb	MEF2C	50Mb	NA	6
rs138678502	PS	10:85940236	["A","T"]	C10orf99	intron_variant	[null]	NA	NA	NA	NA	NA	0.225	0.99526	33129	14860	0.062891	0.0089069	7.061	1.6861e-12	720.19	10	85940236	CDHR1	1Mb	MGEA5	50Mb	NA	1
rs138756407	PS	2:24322975	["T","TA"]	FAM228B	intron_variant	[null]	NA	NA	NA	NA	NA	0.34784	0.99781	33129	23013	-0.043611	0.0078489	-5.5563	2.7764e-08	-568.33	2	24322975	NCOA1	1Mb	SPTBN1	50Mb	NA	1
rs138785578	INL	5:87734323	["G","A"]	CTC-498M16.4	intron_variant	[null]	NA	NA	NA	NA	NA	0.0060413	0.94935	33129	395	0.40665	0.047245	8.6073	7.8025e-18	172.22	5	87734323	MEF2C	1Mb	MEF2C	50Mb	NA	6
rs138785578	IPL	5:87734323	["G","A"]	CTC-498M16.4	intron_variant	[null]	NA	NA	NA	NA	NA	0.0060413	0.94935	33129	395	0.2701	0.046956	5.7523	8.8808e-09	121.1	5	87734323	MEF2C	1Mb	MEF2C	50Mb	NA	6
rs138785578	OPL+ONL	5:87734323	["G","A"]	CTC-498M16.4	intron_variant	[null]	NA	NA	NA	NA	NA	0.0060413	0.94935	33129	395	0.26727	0.048266	5.5373	3.0945e-08	107.64	5	87734323	MEF2C	1Mb	MEF2C	50Mb	NA	6
rs138792115	RNFL	10:69963498	["A","AGAGC"]	MYPN	intron_variant	[null]	NA	NA	NA	NA	NA	0.49437	0.98419	33129	32740	0.052249	0.0075313	6.9376	4.0622e-12	1044.7	10	69963498	SIRT1	1Mb	SIRT1	50Mb	NA	3
rs138809696	INL	5:87604369	["T","C"]	TMEM161B-AS1	intron_variant	[null]	NA	NA	NA	NA	NA	0.0057165	0.9526	33129	379	0.28192	0.048366	5.8288	5.6342e-09	111.93	5	87604369	MEF2C	1Mb	MEF2C	50Mb	NA	6
rs138873498	INL	5:87791680	["G","A"]	CTC-498M16.4	intron_variant	[null]	NA	NA	NA	NA	NA	0.0047551	0.82356	33129	306	0.33586	0.053422	6.287	3.2775e-10	112.39	5	87791680	MEF2C	1Mb	MEF2C	50Mb	NA	6
rs138875687	OPL+ONL	17:44345047	["A","ACT"]	RP11-259G18.1	downstream_gene_variant	[null]	NA	NA	NA	NA	NA	0.22492	0.9696	33129	14938	0.07495	0.0088547	8.4644	2.6795e-17	842.63	17	44345047	MAPT	1Mb	MAPT	50Mb	NA	1
rs138884918	INL	18:6739644	["T","TTCTC"]	ARHGAP28	intron_variant	[null]	NA	NA	NA	NA	NA	0.51612	0.98279	33129	34160	0.042414	0.0072971	5.8125	6.2127e-09	1022.5	18	6739644	LAMA1	1Mb	TCF4	50Mb	NA	1
rs138896754	INL	15:53930777	["CTTT","C"]	WDR72	intron_variant	[null]	NA	NA	NA	NA	NA	0.57594	0.99289	33129	38151	-0.047348	0.0073367	-6.4537	1.1068e-10	-429.4	15	53930777	WDR72	1Mb	BMF	50Mb	NA	3
rs138896754	IPL	15:53930777	["CTTT","C"]	WDR72	intron_variant	[null]	NA	NA	NA	NA	NA	0.57594	0.99289	33129	38151	-0.044121	0.0072878	-6.054	1.4277e-09	-246.28	15	53930777	WDR72	1Mb	MEF2A	50Mb	NA	3
rs138896754	OPL+ONL	15:53930777	["CTTT","C"]	WDR72	intron_variant	[null]	NA	NA	NA	NA	NA	0.57594	0.99289	33129	38151	-0.046238	0.0074909	-6.1725	6.798e-10	-1055	15	53930777	WDR72	1Mb	NR2F2	50Mb	NA	3
rs138912905	OPL+ONL	14:74473462	["A","AT"]	ENTPD5	intron_variant	[null]	NA	NA	NA	NA	NA	0.4291	0.98187	33129	28459	0.064485	0.0075142	8.5817	9.7483e-18	858.03	14	74473462	PSEN1	1Mb	BMP4	50Mb	NA	7
rs138921900	OPL+ONL	14:74457084	["C","CTGGAG"]	ENTPD5	intron_variant	[null]	NA	NA	NA	NA	NA	0.42616	0.97658	33129	28256	0.06246	0.0075134	8.313	9.6798e-17	823.43	14	74457084	PSEN1	1Mb	BMP4	50Mb	NA	7
rs138939613	OPL+ONL	17:43841624	["G","GATGGATGA"]	RP11-105N13.4	intron_variant	[null]	NA	NA	NA	NA	NA	0.22539	0.99821	33129	14973	0.072634	0.0088692	8.1894	2.7185e-16	818.58	17	43841624	MAPT	1Mb	MAPT	50Mb	NA	1
rs1389445	INL	5:86857137	["C","A"]	NA	intergenic_variant	[null]	NA	NA	NA	NA	NA	0.1907	0.9979	33129	12657	-0.076024	0.0093202	-8.1569	3.5575e-16	-589.29	5	86857137	COX7C	1Mb	MEF2C	50Mb	NA	6
rs1389445	IPL	5:86857137	["C","A"]	NA	intergenic_variant	[null]	NA	NA	NA	NA	NA	0.1907	0.9979	33129	12657	-0.067447	0.0092593	-7.2843	3.3062e-13	-449.83	5	86857137	RASA1	1Mb	MEF2C	50Mb	NA	6
rs1389446	INL	5:86848213	["C","T"]	NA	intergenic_variant	[null]	NA	NA	NA	NA	NA	0.19075	0.99925	33129	12661	-0.076236	0.0093188	-8.1809	2.9175e-16	-590.79	5	86848213	COX7C	1Mb	MEF2C	50Mb	NA	6
rs1389446	IPL	5:86848213	["C","T"]	NA	intergenic_variant	[null]	NA	NA	NA	NA	NA	0.19075	0.99925	33129	12661	-0.067545	0.009258	-7.2959	3.0325e-13	-450.36	5	86848213	RASA1	1Mb	MEF2C	50Mb	NA	6
rs1389447	INL	5:86842791	["A","G"]	NA	intergenic_variant	[null]	NA	NA	NA	NA	NA	0.192	1	33129	12743	-0.076263	0.0092962	-8.2037	2.4148e-16	-593.95	5	86842791	COX7C	1Mb	MEF2C	50Mb	NA	2
rs1389447	IPL	5:86842791	["A","G"]	NA	intergenic_variant	[null]	NA	NA	NA	NA	NA	0.192	1	33129	12743	-0.067469	0.0092355	-7.3054	2.8272e-13	-450.43	5	86842791	RASA1	1Mb	MEF2C	50Mb	NA	2
rs138980831	RPE+BM	15:28475936	["A","T"]	HERC2	intron_variant	[null]	NA	NA	NA	NA	NA	0.043809	0.95114	33129	2900	-0.14942	0.018346	-8.1445	3.94e-16	-431.64	15	28475936	OCA2	1Mb	OCA2	50Mb	NA	2
rs138988817	OPL+ONL	5:71508435	["C","CT"]	MAP1B	downstream_gene_variant	[null]	NA	NA	NA	NA	NA	0.35497	0.99687	33129	23655	0.044011	0.0077668	5.6666	1.4686e-08	413.92	5	71508435	MAP1B	1Mb	MEF2C	50Mb	NA	1
rs139023202	OPL+ONL	14:73948595	["C","T"]	HEATR4	intron_variant	[null]	NA	NA	NA	NA	NA	0.027634	0.88534	33129	1811	-0.16307	0.022649	-7.2001	6.1453e-13	-322.32	14	73948595	PSEN1	1Mb	BMP4	50Mb	NA	7
rs139077859	OPL+ONL	17:44335579	["G","A"]	RP11-259G18.3	downstream_gene_variant	[null]	NA	NA	NA	NA	NA	0.2151	0.94964	33129	14291	0.075106	0.0090008	8.3444	7.4305e-17	830.32	17	44335579	MAPT	1Mb	MAPT	50Mb	NA	1
rs139098505	OPL+ONL	17:44282519	["T","TA"]	KANSL1	intron_variant	[null]	NA	NA	NA	NA	NA	0.19195	0.88674	33129	12743	0.068941	0.0094271	7.313	2.6715e-13	696.68	17	44282519	MAPT	1Mb	MAPT	50Mb	NA	1
rs139099039	RNFL	10:70151786	["C","CT"]	RUFY2	intron_variant	[null]	NA	NA	NA	NA	NA	0.092205	0.8855	33129	6112	-0.083834	0.01303	-6.4339	1.2607e-10	-412.22	10	70151786	SIRT1	1Mb	SIRT1	50Mb	NA	3
rs139109933	OPL+ONL	1:227498582	["C","T"]	CDC42BPA	intron_variant	[null]	NA	NA	NA	NA	NA	0.14254	0.9987	33129	9486	0.078162	0.010571	7.394	1.4584e-13	592.68	1	227498582	PSEN2	1Mb	PROX1	50Mb	NA	1
rs1391880	RPE+BM	11:88395396	["A","G"]	GRM5	intron_variant	[null]	NA	NA	NA	NA	NA	0.31592	1	33129	20883	0.074794	0.0080508	9.2903	1.6294e-20	781.62	11	88395396	TYR	1Mb	TYR	50Mb	NA	1
rs1391954	GCC	11:88575965	["G","T"]	GRM5	intron_variant	[null,null]	NA	NA	NA	NA	NA	0.43915	0.99813	33129	29039	0.043697	0.0075881	5.7587	8.5527e-09	1003.1	11	88575965	TYR	1Mb	DSCAML1	50Mb	NA	1
rs1391954	RNFL	11:88575965	["G","T"]	GRM5	intron_variant	[null,null]	NA	NA	NA	NA	NA	0.43915	0.99813	33129	29039	0.050112	0.0075692	6.6206	3.6328e-11	952.24	11	88575965	NOX4	1Mb	NCAM1	50Mb	NA	1
rs1391954	RPE+BM	11:88575965	["G","T"]	GRM5	intron_variant	[null,null]	NA	NA	NA	NA	NA	0.43915	0.99813	33129	29039	0.059144	0.0075305	7.8539	4.1526e-15	582.05	11	88575965	TYR	1Mb	TYR	50Mb	NA	1
rs1391955	GCC	11:88575704	["C","T"]	GRM5	intron_variant	[null]	NA	NA	NA	NA	NA	0.41658	0.99839	33129	27543	0.042115	0.0076429	5.5103	3.6085e-08	947.6	11	88575704	TYR	1Mb	DSCAML1	50Mb	NA	1
rs1391955	RNFL	11:88575704	["C","T"]	GRM5	intron_variant	[null]	NA	NA	NA	NA	NA	0.41658	0.99839	33129	27543	0.049608	0.0076237	6.5072	7.7678e-11	936.24	11	88575704	NOX4	1Mb	NCAM1	50Mb	NA	1
rs1391955	RPE+BM	11:88575704	["C","T"]	GRM5	intron_variant	[null]	NA	NA	NA	NA	NA	0.41658	0.99839	33129	27543	0.065344	0.007583	8.6171	7.1668e-18	702.31	11	88575704	TYR	1Mb	TYR	50Mb	NA	1
rs139205565	GCL	19:10882730	["T","TTTTTA"]	DNM2	intron_variant	[null]	NA	NA	NA	NA	NA	0.52914	0.99672	33129	35013	-0.041955	0.0072525	-5.7849	7.3205e-09	-369.58	19	10882730	SMARCA4	1Mb	SMARCA4	50Mb	NA	1
rs1392117	RNFL	3:25231542	["T","G"]	RARB	intron_variant	[null]	NA	NA	NA	NA	NA	0.50665	0.99847	33129	33495	-0.045733	0.0075124	-6.0876	1.1587e-09	-556.65	3	25231542	RARB	1Mb	MITF	50Mb	NA	1
rs139244108	INL	6:84479100	["CAG","C"]	NA	intergenic_variant	NA	NA	NA	NA	NA	NA	0.44998	0.94155	33129	29822	0.054844	0.0073116	7.5009	6.498e-14	1194.6	6	84479100	PRSS35	1Mb	CDKN1A	50Mb	NA	2
rs139244108	IPL	6:84479100	["CAG","C"]	NA	intergenic_variant	NA	NA	NA	NA	NA	NA	0.44998	0.94155	33129	29822	0.042274	0.0072649	5.8189	5.9774e-09	1083.9	6	84479100	SNAP91	1Mb	NR2E1	50Mb	NA	2
rs139250160	IPL	14:104362181	["C","A"]	NA	intergenic_variant	[null]	NA	NA	NA	NA	NA	0.34573	0.99002	33129	22870	0.046044	0.0075657	6.0859	1.1711e-09	910.59	14	104362181	AKT1	1Mb	BMP4	50Mb	NA	2
rs139273573	GCC	11:88668517	["A","ATG"]	GRM5	intron_variant	[null]	NA	NA	NA	NA	NA	0.39587	0.9803	33129	26186	0.045456	0.007694	5.908	3.497e-09	983.23	11	88668517	TYR	1Mb	DSCAML1	50Mb	NA	1
rs139273573	RNFL	11:88668517	["A","ATG"]	GRM5	intron_variant	[null]	NA	NA	NA	NA	NA	0.39587	0.9803	33129	26186	0.05069	0.0076751	6.6045	4.0498e-11	929.52	11	88668517	NOX4	1Mb	NCAM1	50Mb	NA	1
rs139273573	RPE+BM	11:88668517	["A","ATG"]	GRM5	intron_variant	[null]	NA	NA	NA	NA	NA	0.39587	0.9803	33129	26186	0.06393	0.0076348	8.3735	5.8095e-17	671.29	11	88668517	TYR	1Mb	TYR	50Mb	NA	1
rs139277818	IPL	7:50945894	["C","T"]	RP4-724E13.2	intron_variant	[null]	NA	NA	NA	NA	NA	0.11812	0.99757	33129	7838	-0.063465	0.011176	-5.6788	1.3675e-08	-338.6	7	50945894	GRB10	1Mb	ELN	50Mb	NA	4
rs139282381	OPL+ONL	17:44173878	["G","GT"]	KANSL1	intron_variant	[null]	NA	NA	NA	NA	NA	0.22318	0.989	33129	14826	0.072639	0.0088987	8.163	3.3838e-16	821.48	17	44173878	MAPT	1Mb	MAPT	50Mb	NA	1
rs139303584	GCL	3:46486611	["G","C"]	LTF	intron_variant	[null]	NA	NA	NA	NA	NA	0.16232	0.97699	33129	10776	-0.053798	0.009801	-5.4891	4.0705e-08	-313.2	3	46486611	SLC6A20	1Mb	GNAI2	50Mb	NA	4
rs1393350	RPE+BM	11:89011046	["G","A"]	TYR	intron_variant	[null]	NA	NA	NA	NA	NA	0.2857	1	33129	18849	0.11775	0.0082839	14.214	1.0156e-45	1313.6	11	89011046	TYR	1Mb	TYR	50Mb	NA	1
rs139336664	INL	5:87530377	["A","G"]	TMEM161B	intron_variant	[null]	NA	NA	NA	NA	NA	0.019462	0.97468	33129	1285	0.17406	0.026341	6.6079	3.9584e-11	248.73	5	87530377	MEF2C	1Mb	MEF2C	50Mb	NA	6
rs139347411	OPL+ONL	14:74140183	["C","T"]	DNAL1	intron_variant	[null]	NA	NA	NA	NA	NA	0.012615	0.96812	33129	826	-0.34404	0.033356	-10.314	6.6418e-25	-285.17	14	74140183	PSEN1	1Mb	BMP4	50Mb	NA	7
rs139362095	INL	7:155635920	["C","CTT"]	NA	intergenic_variant	[null]	NA	NA	NA	NA	NA	0.35238	0.98318	33129	23386	-0.042061	0.0076322	-5.511	3.5939e-08	-431.63	7	155635920	SHH	1Mb	CAV1	50Mb	NA	1
rs139402995	GCC	9:103101648	["A","ATATATT"]	TEX10	intron_variant	[null]	NA	NA	NA	NA	NA	0.48319	0.99872	33129	32006	0.042351	0.0075517	5.6081	2.0617e-08	1007.9	9	103101648	INVS	1Mb	GAS1	50Mb	NA	3
rs139402995	IPL	9:103101648	["A","ATATATT"]	TEX10	intron_variant	[null]	NA	NA	NA	NA	NA	0.48319	0.99872	33129	32006	0.050322	0.007237	6.9535	3.6296e-12	1231	9	103101648	INVS	1Mb	GADD45G	50Mb	NA	3
rs139421460	OPL+ONL	1:227200168	["A","AC"]	CDC42BPA	intron_variant	[null]	NA	NA	NA	NA	NA	0.47233	0.99772	33129	31348	0.057618	0.0074183	7.767	8.2672e-15	743.76	1	227200168	PSEN2	1Mb	PROX1	50Mb	NA	1
rs139422080	OPL+ONL	1:227203123	["C","CA"]	CDC42BPA	intron_variant	[null]	NA	NA	NA	NA	NA	0.47198	0.99515	33129	31333	0.057684	0.0074172	7.7771	7.6328e-15	754.08	1	227203123	PSEN2	1Mb	PROX1	50Mb	NA	1
rs139451100	OPL+ONL	18:56922464	["T","G"]	NA	intergenic_variant	[null]	NA	NA	NA	NA	NA	0.30426	0.99703	33129	20160	0.070535	0.0080769	8.733	2.5933e-18	823.26	18	56922464	RAX	1Mb	BCL2	50Mb	NA	1
rs139524056	PS	1:196784094	["G","C"]	CFHR1	upstream_gene_variant	[null]	NA	NA	NA	NA	NA	0.43179	0.87476	33129	28587	0.056475	0.0074807	7.5495	4.4823e-14	997.95	1	196784094	CRB1	1Mb	SPTA1	50Mb	NA	2
rs139524056	RPE+BM	1:196784094	["G","C"]	CFHR1	upstream_gene_variant	[null]	NA	NA	NA	NA	NA	0.43179	0.87476	33129	28587	0.05268	0.007528	6.9979	2.6481e-12	509.04	1	196784094	CFH	1Mb	ACTA1	50Mb	NA	2
rs139545852	GCC	6:109470164	["G","A"]	CEP57L1	intron_variant	[null]	NA	NA	NA	NA	NA	0.21705	0.98543	33129	14381	-0.050906	0.0091569	-5.5593	2.7297e-08	-441.57	6	109470164	FOXO3	1Mb	PKIB	50Mb	NA	3
rs139569341	OPL+ONL	14:74654252	["T","C"]	LIN52	intron_variant	[null]	NA	NA	NA	NA	NA	0.020735	0.89469	33129	1396	-0.22668	0.025778	-8.7936	1.5172e-18	-310.15	14	74654252	NUMB	1Mb	BMP4	50Mb	NA	7
rs139570243	PS	3:101424109	["C","T"]	NA	regulatory_region_variant	[null]	NA	NA	NA	NA	NA	0.073769	0.99906	33129	4901	-0.11365	0.014188	-8.0101	1.1832e-15	-511.9	3	101424109	IMPG2	1Mb	RHO	50Mb	NA	1
rs139583567	OPL+ONL	14:74313352	["C","T"]	NA	intergenic_variant	[null]	NA	NA	NA	NA	NA	0.052501	0.99437	33129	3491	-0.13784	0.016648	-8.2796	1.2821e-16	-456.57	14	74313352	PSEN1	1Mb	BMP4	50Mb	NA	7
rs139617950	OPL+ONL	8:109346827	["T","TGCCTGCTTCTCCTGCCTC"]	EIF3E	intron_variant	[null]	NA	NA	NA	NA	NA	0.18494	0.9695	33129	12257	0.12422	0.0095458	13.013	1.2859e-38	1157.3	8	109346827	RSPO2	1Mb	CHD7	50Mb	NA	3
rs139617950	PS	8:109346827	["T","TGCCTGCTTCTCCTGCCTC"]	EIF3E	intron_variant	[null]	NA	NA	NA	NA	NA	0.18494	0.9695	33129	12257	0.068864	0.0095764	7.191	6.5698e-13	699.18	8	109346827	RSPO2	1Mb	TERF1	50Mb	NA	3
rs139617950	RNFL	8:109346827	["T","TGCCTGCTTCTCCTGCCTC"]	EIF3E	intron_variant	[null]	NA	NA	NA	NA	NA	0.18494	0.9695	33129	12257	-0.076127	0.0096814	-7.8632	3.8568e-15	-702.7	8	109346827	RSPO2	1Mb	YWHAZ	50Mb	NA	3
rs139672167	OPL+ONL	14:74776533	["A","G"]	SUB1P2	downstream_gene_variant	[null]	NA	NA	NA	NA	NA	0.019397	0.88982	33129	1288	-0.20545	0.026928	-7.6296	2.4172e-14	-272.68	14	74776533	NUMB	1Mb	BMP4	50Mb	NA	7
rs139677921	PS	15:52767533	["C","T"]	MYO5A	intron_variant	[null]	NA	NA	NA	NA	NA	0.17013	0.99982	33129	11233	0.073801	0.0098869	7.4645	8.5651e-14	736.42	15	52767533	MYO5A	1Mb	MEF2A	50Mb	NA	1
rs139679493	OPL+ONL	8:109551039	["C","T"]	NA	intergenic_variant	[null]	NA	NA	NA	NA	NA	0.025738	0.94024	33129	1707.1	0.13043	0.023468	5.5578	2.7524e-08	198.53	8	109551039	RSPO2	1Mb	CHD7	50Mb	NA	3
rs1396862	OPL+ONL	17:43902997	["G","A"]	CRHR1	intron_variant	[null]	NA	NA	NA	NA	NA	0.22561	0.9999	33129	14988	0.07314	0.0088656	8.2499	1.6438e-16	825.7	17	43902997	MAPT	1Mb	MAPT	50Mb	NA	1
rs139714851	OPL+ONL	14:73973802	["C","T"]	HEATR4	intron_variant	[null]	NA	NA	NA	NA	NA	0.01359	0.89346	33129	886	-0.18734	0.032402	-5.7817	7.4616e-09	-167.99	14	73973802	PSEN1	1Mb	BMP4	50Mb	NA	7
rs139789527	OPL+ONL	14:74310270	["C","CCCCT"]	RP5-1021I20.7	upstream_gene_variant	[null]	NA	NA	NA	NA	NA	0.85965	0.91219	33129	56970	-0.07883	0.010723	-7.3511	2.0105e-13	-1062.7	14	74310270	PSEN1	1Mb	BMP4	50Mb	NA	7
rs139814685	RPE+BM	15:28284307	["G","GCAAACA"]	OCA2	intron_variant	[null]	NA	NA	NA	NA	NA	0.12394	0.9861	33129	8174	-0.063497	0.011414	-5.5633	2.6682e-08	-545.01	15	28284307	OCA2	1Mb	OCA2	50Mb	NA	2
rs139880002	PS	6:56616256	["A","AT"]	DST	intron_variant	[null]	NA	NA	NA	NA	NA	0.17988	0.99853	33129	11950	-0.061924	0.0097348	-6.3611	2.0292e-10	-576	6	56616256	DST	1Mb	HIST1H1C	50Mb	NA	2
rs139897008	GCC	10:70240684	["T","TCTCA"]	SLC25A16	3_prime_UTR_variant	[null]	NA	NA	NA	NA	NA	0.12702	0.97686	33129	8414	-0.062712	0.011355	-5.5229	3.3604e-08	-365.9	10	70240684	SIRT1	1Mb	SIRT1	50Mb	NA	3
rs139897008	RNFL	10:70240684	["T","TCTCA"]	SLC25A16	3_prime_UTR_variant	[null]	NA	NA	NA	NA	NA	0.12702	0.97686	33129	8414	-0.083195	0.011324	-7.3465	2.0818e-13	-559.36	10	70240684	SIRT1	1Mb	SIRT1	50Mb	NA	3
rs139969996	PS	3:101394291	["C","A"]	ZBTB11	intron_variant	[null]	NA	NA	NA	NA	NA	0.044121	0.97796	33129	2922	-0.12417	0.018159	-6.8379	8.1756e-12	-331.64	3	101394291	IMPG2	1Mb	RHO	50Mb	NA	1
rs139990136	IPL	12:118475398	["G","A"]	WSB2	intron_variant	[null]	NA	NA	NA	NA	NA	0.15445	0.99186	33129	10309	0.068263	0.0099538	6.858	7.1042e-12	794.2	12	118475398	RFC5	1Mb	SCARB1	50Mb	NA	2
rs1399957	GCC	2:172520642	["A","G"]	NA	intergenic_variant	[null]	NA	NA	NA	NA	NA	0.44043	0.9558	33129	29230	0.049589	0.0076268	6.502	8.0398e-11	1095.5	2	172520642	ITGA6	1Mb	NEUROD1	50Mb	NA	2
rs1399957	RNFL	2:172520642	["A","G"]	NA	intergenic_variant	[null]	NA	NA	NA	NA	NA	0.44043	0.9558	33129	29230	0.055458	0.0076077	7.2897	3.1757e-13	1043.9	2	172520642	CYBRD1	1Mb	XRCC5	50Mb	NA	2
rs139997039	IPL	14:104518422	["A","C"]	TDRD9	3_prime_UTR_variant	[null]	NA	NA	NA	NA	NA	0.030934	0.97954	33129	2044	0.11801	0.020925	5.6398	1.7165e-08	237.78	14	104518422	AKT1	1Mb	ACTN1	50Mb	NA	2
rs1400218	PS	2:24145253	["C","A"]	ATAD2B	intron_variant	[null]	NA	NA	NA	NA	NA	0.7459	0.99979	33129	49395	0.078221	0.0085663	9.1313	7.1438e-20	1055.8	2	24145253	NCOA1	1Mb	SPTBN1	50Mb	NA	1
rs140022403	IPL	7:46613343	["T","C"]	NA	intergenic_variant	[null]	NA	NA	NA	NA	NA	0.012291	0.97038	33129	826	0.18644	0.032529	5.7315	1.0043e-08	182.24	7	46613343	ADCY1	1Mb	ELN	50Mb	NA	3
rs140024185	IPL	12:118442342	["G","C"]	NA	intergenic_variant	[null]	NA	NA	NA	NA	NA	0.14664	0.99548	33129	9789	0.068423	0.010161	6.7336	1.6817e-11	770.28	12	118442342	RFC5	1Mb	SCARB1	50Mb	NA	2
rs140051624	RNFL	10:70191014	["G","GA"]	DNA2	intron_variant	[null]	NA	NA	NA	NA	NA	0.083279	0.97515	33129	5508	-0.10178	0.013625	-7.4702	8.2072e-14	-472.82	10	70191014	SIRT1	1Mb	SIRT1	50Mb	NA	3
rs1400639	OPL+ONL	2:169006740	["G","T"]	STK39	intron_variant	[null]	NA	NA	NA	NA	NA	0.15609	0.97817	33129	10405	-0.10072	0.010226	-9.8496	7.3949e-23	-936.99	2	169006740	NOSTRIN	1Mb	NEUROD1	50Mb	NA	2
rs1400639	PS	2:169006740	["G","T"]	STK39	intron_variant	[null]	NA	NA	NA	NA	NA	0.15609	0.97817	33129	10405	-0.089936	0.010243	-8.78	1.7124e-18	-783.37	2	169006740	STK39	1Mb	STK39	50Mb	NA	2
rs1400640	OPL+ONL	2:169006763	["C","A"]	STK39	intron_variant	[null]	NA	NA	NA	NA	NA	0.27855	0.97803	33129	18535	-0.06946	0.0082663	-8.4028	4.532e-17	-1063.2	2	169006763	NOSTRIN	1Mb	NEUROD1	50Mb	NA	2
rs1400640	PS	2:169006763	["C","A"]	STK39	intron_variant	[null]	NA	NA	NA	NA	NA	0.27855	0.97803	33129	18535	-0.073208	0.0082772	-8.8446	9.6315e-19	-973.11	2	169006763	STK39	1Mb	STK39	50Mb	NA	2
rs1400641	OPL+ONL	2:169006841	["A","G"]	STK39	intron_variant	[null]	NA	NA	NA	NA	NA	0.161	0.97851	33129	10736	-0.09557	0.010101	-9.4617	3.2234e-21	-906.18	2	169006841	NOSTRIN	1Mb	NEUROD1	50Mb	NA	2
rs1400641	PS	2:169006841	["A","G"]	STK39	intron_variant	[null]	NA	NA	NA	NA	NA	0.161	0.97851	33129	10736	-0.08598	0.010118	-8.4979	2.0104e-17	-760.54	2	169006841	STK39	1Mb	STK39	50Mb	NA	2
rs1400642	PS	2:169015554	["G","A"]	STK39	intron_variant	[null]	NA	NA	NA	NA	NA	0.51099	0.9997	33129	33906	-0.048625	0.0074432	-6.5328	6.55e-11	-752.28	2	169015554	STK39	1Mb	STK39	50Mb	NA	2
rs1400643	PS	2:169015583	["A","C"]	STK39	intron_variant	[null]	NA	NA	NA	NA	NA	0.51095	0.99955	33129	33903	-0.0487	0.0074434	-6.5427	6.1289e-11	-753.99	2	169015583	STK39	1Mb	STK39	50Mb	NA	2
rs1400644	OPL+ONL	2:169022613	["A","G"]	STK39	intron_variant	[null]	NA	NA	NA	NA	NA	0.17279	0.9942	33129	11508	-0.096471	0.0098157	-9.8282	9.1487e-23	-968.37	2	169022613	NOSTRIN	1Mb	NEUROD1	50Mb	NA	2
rs1400644	PS	2:169022613	["A","G"]	STK39	intron_variant	[null]	NA	NA	NA	NA	NA	0.17279	0.9942	33129	11508	-0.090469	0.0098315	-9.202	3.7143e-20	-850.03	2	169022613	STK39	1Mb	STK39	50Mb	NA	2
rs1400645	OPL+ONL	2:169022981	["G","A"]	STK39	intron_variant	[null]	NA	NA	NA	NA	NA	0.17278	0.99421	33129	11507	-0.096623	0.0098158	-9.8436	7.8547e-23	-969.77	2	169022981	NOSTRIN	1Mb	NEUROD1	50Mb	NA	2
rs1400645	PS	2:169022981	["G","A"]	STK39	intron_variant	[null]	NA	NA	NA	NA	NA	0.17278	0.99421	33129	11507	-0.090441	0.0098317	-9.199	3.8199e-20	-849.6	2	169022981	STK39	1Mb	STK39	50Mb	NA	2
rs140092171	OPL+ONL	14:74804060	["A","G"]	VRTN	intron_variant	[null]	NA	NA	NA	NA	NA	0.0060933	0.91689	33129	400	-0.75629	0.047818	-15.816	3.8742e-56	-297.79	14	74804060	NUMB	1Mb	BMP4	50Mb	NA	7
rs140092171	PS	14:74804060	["A","G"]	VRTN	intron_variant	[null]	NA	NA	NA	NA	NA	0.0060933	0.91689	33129	400	-0.29796	0.048039	-6.2024	5.6248e-10	-124.85	14	74804060	PGF	1Mb	AKT1	50Mb	NA	7
rs140103005	PS	1:196913197	["C","G"]	CFHR2	intron_variant	[null]	NA	NA	NA	NA	NA	0.35232	0.88249	33129	23383	0.085516	0.0077591	11.021	3.374e-28	1360	1	196913197	CRB1	1Mb	SPTA1	50Mb	NA	2
rs140103005	RPE+BM	1:196913197	["C","G"]	CFHR2	intron_variant	[null]	NA	NA	NA	NA	NA	0.35232	0.88249	33129	23383	0.088684	0.0078064	11.36	7.4752e-30	1084.2	1	196913197	CFH	1Mb	ACTA1	50Mb	NA	2
rs140142103	PS	1:196661730	["T","TTC"]	CFH	intron_variant	[null]	NA	NA	NA	NA	NA	0.61499	0.99055	33129	40781	0.096997	0.0076304	12.712	6.193e-37	1633.5	1	196661730	CRB1	1Mb	SPTA1	50Mb	NA	2
rs140142103	RPE+BM	1:196661730	["T","TTC"]	CFH	intron_variant	[null]	NA	NA	NA	NA	NA	0.61499	0.99055	33129	40781	0.096526	0.0076782	12.571	3.6695e-36	954.17	1	196661730	CFH	1Mb	ACTA1	50Mb	NA	2
rs140198092	RPE+BM	15:28566681	["A","G"]	HERC2	intron_variant	[null]	NA	NA	NA	NA	NA	0.017825	0.96471	33129	1186	-0.18691	0.028222	-6.623	3.5741e-11	-229.22	15	28566681	OCA2	1Mb	OCA2	50Mb	NA	2
rs140202025	PS	6:109298413	["A","AG"]	ARMC2	downstream_gene_variant	[null]	NA	NA	NA	NA	NA	0.14415	0.99793	33129	9550	-0.060435	0.010603	-5.7	1.2083e-08	-524.94	6	109298413	NR2E1	1Mb	HDAC2	50Mb	NA	3
rs140219540	GCC	14:74364459	["G","A"]	ZNF410	intron_variant	[null]	NA	NA	NA	NA	NA	0.044368	0.9996	33129	2941	0.11571	0.018284	6.3288	2.5016e-10	327.93	14	74364459	LTBP2	1Mb	AKT1	50Mb	NA	7
rs140219540	INL	14:74364459	["G","A"]	ZNF410	intron_variant	[null]	NA	NA	NA	NA	NA	0.044368	0.9996	33129	2941	0.10586	0.017646	5.9989	2.0067e-09	263.76	14	74364459	PSEN1	1Mb	HSP90AA1	50Mb	NA	7
rs140219540	OPL+ONL	14:74364459	["G","A"]	ZNF410	intron_variant	[null]	NA	NA	NA	NA	NA	0.044368	0.9996	33129	2941	-0.28577	0.017957	-15.914	8.2075e-57	-869.58	14	74364459	PSEN1	1Mb	BMP4	50Mb	NA	7
rs140219540	PS	14:74364459	["G","A"]	ZNF410	intron_variant	[null]	NA	NA	NA	NA	NA	0.044368	0.9996	33129	2941	-0.13211	0.018037	-7.3244	2.4543e-13	-382.78	14	74364459	ACOT2	1Mb	AKT1	50Mb	NA	7
rs140219540	RNFL	14:74364459	["G","A"]	ZNF410	intron_variant	[null]	NA	NA	NA	NA	NA	0.044368	0.9996	33129	2941	0.11335	0.018241	6.2138	5.2323e-10	356.71	14	74364459	ENTPD5	1Mb	AKT1	50Mb	NA	7
rs140241339	GCC	2:172800662	["CA","C"]	HAT1	intron_variant	[null]	NA	NA	NA	NA	NA	0.57293	0.957	33129	37902	-0.050793	0.0076209	-6.6649	2.6891e-11	-370.63	2	172800662	ITGA6	1Mb	NEUROD1	50Mb	NA	2
rs140241339	RNFL	2:172800662	["CA","C"]	HAT1	intron_variant	[null]	NA	NA	NA	NA	NA	0.57293	0.957	33129	37902	-0.06269	0.0076004	-8.2482	1.6662e-16	-818.39	2	172800662	CYBRD1	1Mb	XRCC5	50Mb	NA	2
rs140242727	INL	2:85738010	["C","A"]	NA	regulatory_region_variant	[null]	NA	NA	NA	NA	NA	0.23065	0.98731	33129	15357	0.048741	0.0086241	5.6517	1.6019e-08	788.93	2	85738010	VAMP8	1Mb	BCL2L11	50Mb	NA	1
rs1402867	IPL	2:159105196	["A","G"]	CCDC148	intron_variant	[null]	NA	NA	NA	NA	NA	0.4268	0.99555	33129	28246	0.042996	0.0072987	5.891	3.8768e-09	1090.4	2	159105196	CYTIP	1Mb	BCL2L11	50Mb	NA	1
rs140290190	GCC	17:79543027	["A","AAC"]	NPLOC4	intron_variant	[null]	NA	NA	NA	NA	NA	0.11736	0.99387	33129	7797	0.07768	0.011693	6.6431	3.119e-11	617.51	17	79543027	ACTG1	1Mb	ACTG1	50Mb	NA	8
rs140290190	GCL	17:79543027	["A","AAC"]	NPLOC4	intron_variant	[null]	NA	NA	NA	NA	NA	0.11736	0.99387	33129	7797	0.083678	0.011253	7.4363	1.0606e-13	650.74	17	79543027	ACTG1	1Mb	ACTG1	50Mb	NA	8
rs140299200	OPL+ONL	14:74453987	["G","A"]	ENTPD5	intron_variant	[null]	NA	NA	NA	NA	NA	0.0038067	0.98877	33129	258	-0.34141	0.059753	-5.7136	1.1153e-08	-92.3	14	74453987	PSEN1	1Mb	BMP4	50Mb	NA	7
rs140315365	PS	1:150406355	["T","TTA"]	RPRD2	intron_variant	[null]	NA	NA	NA	NA	NA	0.60833	0.99717	33129	40341	-0.041446	0.0075824	-5.4661	4.6326e-08	-553.27	1	150406355	ARNT	1Mb	SPTA1	50Mb	NA	1
rs140326958	OPL+ONL	14:74477156	["C","A"]	ENTPD5	intron_variant	[null]	NA	NA	NA	NA	NA	0.0056905	0.9425	33129	377	-0.38496	0.049377	-7.7963	6.5606e-15	-153.34	14	74477156	PSEN1	1Mb	BMP4	50Mb	NA	7
rs140364136	INL	5:87589947	["C","T"]	TMEM161B-AS1	intron_variant	[null]	NA	NA	NA	NA	NA	0.0061453	0.87808	33129	397	0.34749	0.047141	7.3713	1.7298e-13	149.5	5	87589947	MEF2C	1Mb	MEF2C	50Mb	NA	6
rs140409853	GCC	14:74448197	["G","GTA"]	ENTPD5	intron_variant	[null]	NA	NA	NA	NA	NA	0.046758	0.95354	33129	3106	0.10368	0.017808	5.8223	5.8582e-09	313.99	14	74448197	LTBP2	1Mb	AKT1	50Mb	NA	7
rs140409853	INL	14:74448197	["G","GTA"]	ENTPD5	intron_variant	[null]	NA	NA	NA	NA	NA	0.046758	0.95354	33129	3106	0.095759	0.017187	5.5717	2.5421e-08	255.14	14	74448197	PSEN1	1Mb	HSP90AA1	50Mb	NA	7
rs140409853	OPL+ONL	14:74448197	["G","GTA"]	ENTPD5	intron_variant	[null]	NA	NA	NA	NA	NA	0.046758	0.95354	33129	3106	-0.26915	0.017493	-15.386	3.0983e-53	-861.99	14	74448197	PSEN1	1Mb	BMP4	50Mb	NA	7
rs140409853	PS	14:74448197	["G","GTA"]	ENTPD5	intron_variant	[null]	NA	NA	NA	NA	NA	0.046758	0.95354	33129	3106	-0.12211	0.017567	-6.9511	3.6906e-12	-370.91	14	74448197	PGF	1Mb	AKT1	50Mb	NA	7
rs140409853	RNFL	14:74448197	["G","GTA"]	ENTPD5	intron_variant	[null]	NA	NA	NA	NA	NA	0.046758	0.95354	33129	3106	0.10403	0.017766	5.8554	4.8022e-09	346.36	14	74448197	ENTPD5	1Mb	AKT1	50Mb	NA	7
rs140412994	OPL+ONL	17:44203855	["C","CTCAA"]	KANSL1	intron_variant	[null]	NA	NA	NA	NA	NA	0.22445	0.99476	33129	14911	0.072662	0.0088831	8.1798	2.9438e-16	819.61	17	44203855	MAPT	1Mb	MAPT	50Mb	NA	1
rs1404541	IPL	3:65571499	["C","T"]	MAGI1	intron_variant	[null]	NA	NA	NA	NA	NA	0.657	0.99588	33129	43599	-0.05058	0.007598	-6.657	2.8379e-11	-176.22	3	65571499	MAGI1	1Mb	GNAT1	50Mb	NA	1
rs1404544	IPL	3:65572048	["G","A"]	MAGI1	intron_variant	[null]	NA	NA	NA	NA	NA	0.73724	0.99191	33129	48885	-0.049602	0.0081996	-6.0494	1.4697e-09	36.603	3	65572048	MAGI1	1Mb	GNAT1	50Mb	NA	1
rs1404546	IPL	3:65547222	["A","T"]	MAGI1	intron_variant	[null]	NA	NA	NA	NA	NA	0.66707	0.99209	33129	44243	-0.044853	0.0076651	-5.8516	4.9137e-09	-80.486	3	65547222	MAGI1	1Mb	GNAT1	50Mb	NA	1
rs140487699	PS	3:101173921	["A","ATCT"]	SENP7	intron_variant	[null]	NA	NA	NA	NA	NA	0.083123	0.99947	33129	5514	-0.12869	0.013466	-9.5563	1.3009e-21	-639.04	3	101173921	IMPG2	1Mb	RHO	50Mb	NA	1
rs140497011	RNFL	10:70084470	["C","T"]	PBLD	intron_variant	[null]	NA	NA	NA	NA	NA	0.048331	0.99441	33129	3220	-0.11591	0.017554	-6.6033	4.0822e-11	-342.85	10	70084470	SIRT1	1Mb	SIRT1	50Mb	NA	3
rs140510364	OPL+ONL	17:44107606	["A","AT"]	KANSL1	3_prime_UTR_variant	[null,null]	NA	NA	NA	NA	NA	0.22307	0.99394	33129	14825	0.071052	0.0088876	7.9945	1.3431e-15	802.49	17	44107606	MAPT	1Mb	MAPT	50Mb	NA	1
rs140510943	GCL	4:159851343	["G","GTCTCTC"]	C4orf45	intron_variant	[null]	NA	NA	NA	NA	NA	0.46453	0.93517	33129	30652	-0.041871	0.007288	-5.7451	9.2659e-09	-430.34	4	159851343	FNIP2	1Mb	IL2	50Mb	NA	2
rs140536595	INL	2:111874697	["G","A"]	ACOXL	intron_variant	[null]	NA	NA	NA	NA	NA	0.0090425	0.93769	33129	592	-0.2727	0.038696	-7.0473	1.86e-12	-177.94	2	111874697	BCL2L11	1Mb	BCL2L11	50Mb	NA	1
rs140541723	OPL+ONL	1:227408077	["T","A"]	CDC42BPA	intron_variant	[null]	NA	NA	NA	NA	NA	0.14233	0.99952	33129	9472	0.07696	0.010586	7.2702	3.6677e-13	582.07	1	227408077	PSEN2	1Mb	PROX1	50Mb	NA	1
rs140547149	GCC	14:74310746	["C","T"]	RP5-1021I20.7	upstream_gene_variant	[null]	NA	NA	NA	NA	NA	0.044485	0.98904	33129	2948	0.11434	0.018265	6.2602	3.8931e-10	325.5	14	74310746	LTBP2	1Mb	AKT1	50Mb	NA	7
rs140547149	INL	14:74310746	["C","T"]	RP5-1021I20.7	upstream_gene_variant	[null]	NA	NA	NA	NA	NA	0.044485	0.98904	33129	2948	0.10535	0.017628	5.9763	2.3054e-09	262.8	14	74310746	PSEN1	1Mb	HSP90AA1	50Mb	NA	7
rs140547149	OPL+ONL	14:74310746	["C","T"]	RP5-1021I20.7	upstream_gene_variant	[null]	NA	NA	NA	NA	NA	0.044485	0.98904	33129	2948	-0.28624	0.017938	-15.957	4.1707e-57	-872.92	14	74310746	PSEN1	1Mb	BMP4	50Mb	NA	7
rs140547149	PS	14:74310746	["C","T"]	RP5-1021I20.7	upstream_gene_variant	[null]	NA	NA	NA	NA	NA	0.044485	0.98904	33129	2948	-0.13277	0.018018	-7.3688	1.7612e-13	-384.76	14	74310746	ACOT2	1Mb	AKT1	50Mb	NA	7
rs140547149	RNFL	14:74310746	["C","T"]	RP5-1021I20.7	upstream_gene_variant	[null]	NA	NA	NA	NA	NA	0.044485	0.98904	33129	2948	0.11231	0.018223	6.1629	7.2264e-10	355.27	14	74310746	ENTPD5	1Mb	AKT1	50Mb	NA	7
rs140554316	OPL+ONL	9:77164437	["G","A"]	RORB	intron_variant	[null]	NA	NA	NA	NA	NA	0.54536	0.98294	33129	36098	-0.047048	0.0075019	-6.2715	3.6198e-10	-923.12	9	77164437	RORB	1Mb	RORB	50Mb	NA	1
rs140567709	CSI	8:108563684	["G","A"]	NA	intergenic_variant	[null]	NA	NA	NA	NA	NA	0.29608	0.9912	33129	19614	0.055782	0.0075523	7.386	1.5482e-13	871.63	8	108563684	RSPO2	1Mb	ADCY8	50Mb	NA	3
rs140573932	OPL+ONL	14:74315376	["T","G"]	PTGR2	upstream_gene_variant	[null]	NA	NA	NA	NA	NA	0.052501	0.99931	33129	3491	-0.13784	0.016648	-8.2796	1.2821e-16	-456.57	14	74315376	PSEN1	1Mb	BMP4	50Mb	NA	7
rs1405781	PS	3:101252103	["G","A"]	NA	regulatory_region_variant	[null]	NA	NA	NA	NA	NA	0.21708	0.99776	33129	14461	-0.055937	0.008981	-6.2284	4.7677e-10	-642.2	3	101252103	IMPG2	1Mb	RHO	50Mb	NA	1
rs140586843	PS	15:52766214	["T","C"]	MYO5A	intron_variant	[null]	NA	NA	NA	NA	NA	0.17014	0.99981	33129	11233	0.074045	0.0098869	7.4892	7.1012e-14	737.85	15	52766214	MYO5A	1Mb	MEF2A	50Mb	NA	1
rs1406068	OPL+ONL	17:44234526	["C","T"]	KANSL1	intron_variant	[null]	NA	NA	NA	NA	NA	0.22591	0.99462	33129	15006	0.072021	0.0088606	8.1282	4.5073e-16	814.5	17	44234526	MAPT	1Mb	MAPT	50Mb	NA	1
rs1406069	OPL+ONL	17:44225886	["G","A"]	KANSL1	intron_variant	[null]	NA	NA	NA	NA	NA	0.2134	0.9217	33129	14176	0.071048	0.0090569	7.8446	4.4729e-15	760.55	17	44225886	MAPT	1Mb	MAPT	50Mb	NA	1
rs1406070	OPL+ONL	17:44225802	["C","T"]	KANSL1	intron_variant	[null]	NA	NA	NA	NA	NA	0.22591	0.99681	33129	15008	0.071912	0.0088606	8.1159	4.9862e-16	813.51	17	44225802	MAPT	1Mb	MAPT	50Mb	NA	1
rs1406071	OPL+ONL	17:44225485	["T","C"]	KANSL1	intron_variant	[null]	NA	NA	NA	NA	NA	0.22591	0.99682	33129	15008	0.071912	0.0088606	8.1159	4.9862e-16	813.51	17	44225485	MAPT	1Mb	MAPT	50Mb	NA	1
rs1406073	OPL+ONL	17:44250883	["C","A"]	KANSL1	intron_variant	[null]	NA	NA	NA	NA	NA	0.1851	0.85436	33129	12295	0.0717	0.0096027	7.4667	8.4279e-14	700.8	17	44250883	MAPT	1Mb	MAPT	50Mb	NA	1
rs1406074	OPL+ONL	17:44222067	["T","G"]	KANSL1	intron_variant	[null]	NA	NA	NA	NA	NA	0.22589	0.99687	33129	15007	0.071877	0.0088606	8.1119	5.1529e-16	812.67	17	44222067	MAPT	1Mb	MAPT	50Mb	NA	1
rs140638405	INL	22:18134487	["C","T"]	BCL2L13	intron_variant	[null]	NA	NA	NA	NA	NA	0.20411	0.99455	33129	13566	-0.055789	0.0089918	-6.2044	5.5565e-10	-427.1	22	18134487	BID	1Mb	TBX1	50Mb	NA	1
rs1406406	INL	5:87204559	["A","G"]	NA	intergenic_variant	[null]	NA	NA	NA	NA	NA	0.25385	0.99957	33129	16767	-0.081101	0.0084064	-9.6475	5.3861e-22	-875.34	5	87204559	MEF2C	1Mb	MEF2C	50Mb	NA	6
rs1406406	IPL	5:87204559	["A","G"]	NA	intergenic_variant	[null]	NA	NA	NA	NA	NA	0.25385	0.99957	33129	16767	-0.065304	0.0083539	-7.8172	5.5588e-15	-627.86	5	87204559	MEF2C	1Mb	MEF2C	50Mb	NA	6
rs1406406	OPL+ONL	5:87204559	["A","G"]	NA	intergenic_variant	[null]	NA	NA	NA	NA	NA	0.25385	0.99957	33129	16767	-0.051279	0.0085901	-5.9696	2.4028e-09	-789.72	5	87204559	MEF2C	1Mb	MEF2C	50Mb	NA	6
rs1406406	PS	5:87204559	["A","G"]	NA	intergenic_variant	[null]	NA	NA	NA	NA	NA	0.25385	0.99957	33129	16767	-0.048019	0.008603	-5.5817	2.4003e-08	-561.88	5	87204559	MEF2C	1Mb	MEF2C	50Mb	NA	6
rs1406407	INL	5:87243338	["A","G"]	NA	intergenic_variant	[null]	NA	NA	NA	NA	NA	0.76526	0.99868	33129	50767	0.083587	0.0086651	9.6464	5.4422e-22	1517.9	5	87243338	MEF2C	1Mb	MEF2C	50Mb	NA	6
rs1406407	IPL	5:87243338	["A","G"]	NA	intergenic_variant	[null]	NA	NA	NA	NA	NA	0.76526	0.99868	33129	50767	0.064343	0.0086116	7.4716	8.1151e-14	1460.5	5	87243338	MEF2C	1Mb	MEF2C	50Mb	NA	6
rs1406407	OPL+ONL	5:87243338	["A","G"]	NA	intergenic_variant	[null]	NA	NA	NA	NA	NA	0.76526	0.99868	33129	50767	0.052103	0.0088545	5.8843	4.0351e-09	277.89	5	87243338	MEF2C	1Mb	MEF2C	50Mb	NA	6
rs1406407	PS	5:87243338	["A","G"]	NA	intergenic_variant	[null]	NA	NA	NA	NA	NA	0.76526	0.99868	33129	50767	0.049717	0.0088676	5.6066	2.08e-08	697.91	5	87243338	MEF2C	1Mb	MEF2C	50Mb	NA	6
rs1406408	INL	5:87201107	["G","A"]	NA	intergenic_variant	[null]	NA	NA	NA	NA	NA	0.25379	0.99957	33129	16762	-0.080869	0.0084072	-9.619	7.0994e-22	-873.25	5	87201107	MEF2C	1Mb	MEF2C	50Mb	NA	6
rs1406408	IPL	5:87201107	["G","A"]	NA	intergenic_variant	[null]	NA	NA	NA	NA	NA	0.25379	0.99957	33129	16762	-0.065358	0.0083546	-7.823	5.3118e-15	-629.49	5	87201107	MEF2C	1Mb	MEF2C	50Mb	NA	6
rs1406408	OPL+ONL	5:87201107	["G","A"]	NA	intergenic_variant	[null]	NA	NA	NA	NA	NA	0.25379	0.99957	33129	16762	-0.051096	0.0085908	-5.9477	2.7467e-09	-787.92	5	87201107	MEF2C	1Mb	MEF2C	50Mb	NA	6
rs1406408	PS	5:87201107	["G","A"]	NA	intergenic_variant	[null]	NA	NA	NA	NA	NA	0.25379	0.99957	33129	16762	-0.048015	0.0086037	-5.5808	2.4129e-08	-562.93	5	87201107	MEF2C	1Mb	MEF2C	50Mb	NA	6
rs1406409	INL	5:87201137	["A","G"]	NA	intergenic_variant	[null]	NA	NA	NA	NA	NA	0.23453	0.99966	33129	15476	-0.082727	0.0086702	-9.5416	1.4987e-21	-844.84	5	87201137	MEF2C	1Mb	MEF2C	50Mb	NA	6
rs1406409	IPL	5:87201137	["A","G"]	NA	intergenic_variant	[null]	NA	NA	NA	NA	NA	0.23453	0.99966	33129	15476	-0.063564	0.0086166	-7.377	1.6567e-13	-578.9	5	87201137	MEF2C	1Mb	MEF2C	50Mb	NA	6
rs1406409	OPL+ONL	5:87201137	["A","G"]	NA	intergenic_variant	[null]	NA	NA	NA	NA	NA	0.23453	0.99966	33129	15476	-0.051829	0.0088595	-5.8501	4.9588e-09	-742.84	5	87201137	MEF2C	1Mb	MEF2C	50Mb	NA	6
rs1406409	PS	5:87201137	["A","G"]	NA	intergenic_variant	[null]	NA	NA	NA	NA	NA	0.23453	0.99966	33129	15476	-0.049224	0.0088726	-5.5479	2.913e-08	-545.53	5	87201137	MEF2C	1Mb	MEF2C	50Mb	NA	6
rs1406410	INL	5:87201468	["T","A"]	NA	intergenic_variant	[null]	NA	NA	NA	NA	NA	0.23461	0.99967	33129	15482	-0.082989	0.0086691	-9.5729	1.1087e-21	-847.4	5	87201468	MEF2C	1Mb	MEF2C	50Mb	NA	6
rs1406410	IPL	5:87201468	["T","A"]	NA	intergenic_variant	[null]	NA	NA	NA	NA	NA	0.23461	0.99967	33129	15482	-0.063563	0.0086156	-7.3776	1.6494e-13	-578.27	5	87201468	MEF2C	1Mb	MEF2C	50Mb	NA	6
rs1406410	OPL+ONL	5:87201468	["T","A"]	NA	intergenic_variant	[null]	NA	NA	NA	NA	NA	0.23461	0.99967	33129	15482	-0.051957	0.0088585	-5.8652	4.5287e-09	-744.08	5	87201468	MEF2C	1Mb	MEF2C	50Mb	NA	6
rs1406410	PS	5:87201468	["T","A"]	NA	intergenic_variant	[null]	NA	NA	NA	NA	NA	0.23461	0.99967	33129	15482	-0.049265	0.0088716	-5.5531	2.8287e-08	-545.45	5	87201468	MEF2C	1Mb	MEF2C	50Mb	NA	6
rs1406411	INL	5:87229424	["G","A"]	NA	intergenic_variant	[null]	NA	NA	NA	NA	NA	0.73255	0.99902	33129	48599	0.078762	0.0082585	9.5371	1.5648e-21	1535.9	5	87229424	MEF2C	1Mb	MEF2C	50Mb	NA	6
rs1406411	IPL	5:87229424	["G","A"]	NA	intergenic_variant	[null]	NA	NA	NA	NA	NA	0.73255	0.99902	33129	48599	0.060942	0.0082073	7.4254	1.1516e-13	1456.2	5	87229424	MEF2C	1Mb	MEF2C	50Mb	NA	6
rs1406411	OPL+ONL	5:87229424	["G","A"]	NA	intergenic_variant	[null]	NA	NA	NA	NA	NA	0.73255	0.99902	33129	48599	0.046437	0.0084393	5.5025	3.7724e-08	291.05	5	87229424	MEF2C	1Mb	MEF2C	50Mb	NA	6
rs1406411	PS	5:87229424	["G","A"]	NA	intergenic_variant	[null]	NA	NA	NA	NA	NA	0.73255	0.99902	33129	48599	0.047484	0.0084512	5.6186	1.9402e-08	714.42	5	87229424	MEF2C	1Mb	MEF2C	50Mb	NA	6
rs140659079	RNFL	14:60902134	["G","GA"]	C14orf39	downstream_gene_variant	[null]	NA	NA	NA	NA	NA	0.0845	0.98114	33129	5571	-0.079345	0.013523	-5.8675	4.4669e-09	-374.71	14	60902134	RTN1	1Mb	AKT1	50Mb	NA	4
rs1406613	GCC	9:102770681	["C","A"]	ERP44	intron_variant	[null]	NA	NA	NA	NA	NA	0.55978	0.99962	33129	37087	0.05594	0.007593	7.3673	1.7816e-13	1224.3	9	102770681	TGFBR1	1Mb	GAS1	50Mb	NA	3
rs1406613	GCL	9:102770681	["C","A"]	ERP44	intron_variant	[null]	NA	NA	NA	NA	NA	0.55978	0.99962	33129	37087	0.049315	0.007309	6.7472	1.5324e-11	1061	9	102770681	TGFBR1	1Mb	GAS1	50Mb	NA	3
rs1406613	IPL	9:102770681	["C","A"]	ERP44	intron_variant	[null]	NA	NA	NA	NA	NA	0.55978	0.99962	33129	37087	0.066522	0.0072752	9.1437	6.3717e-20	1462.5	9	102770681	INVS	1Mb	GADD45G	50Mb	NA	3
rs140681455	GCL	1:78444764	["C","CGGCCG"]	FUBP1	5_prime_UTR_variant	[null]	NA	NA	NA	NA	NA	0.12506	0.94956	33129	8319	0.063521	0.010952	5.7998	6.6991e-09	512.5	1	78444764	PTGFR	1Mb	HIPK1	50Mb	NA	1
rs140682464	OPL+ONL	14:74520830	["C","T"]	CCDC176	intron_variant	[null]	NA	NA	NA	NA	NA	0.062518	0.99961	33129	4166	-0.11945	0.015352	-7.7808	7.4182e-15	-452.78	14	74520830	PSEN1	1Mb	BMP4	50Mb	NA	7
rs140698730	PS	1:196423126	["A","AT"]	KCNT2	intron_variant	[null]	NA	NA	NA	NA	NA	0.31429	0.99061	33129	20929	0.057728	0.007983	7.2314	4.8834e-13	923.19	1	196423126	CRB1	1Mb	SPTA1	50Mb	NA	2
rs140698730	RPE+BM	1:196423126	["A","AT"]	KCNT2	intron_variant	[null]	NA	NA	NA	NA	NA	0.31429	0.99061	33129	20929	0.073415	0.0080288	9.144	6.352e-20	785.65	1	196423126	CFH	1Mb	ACTA1	50Mb	NA	2
rs140703740	GCC	14:74294257	["C","T"]	RP5-1021I20.2	intron_variant	[null]	NA	NA	NA	NA	NA	0.043225	0.98923	33129	2857	0.11071	0.018569	5.9623	2.513e-09	298.89	14	74294257	LTBP2	1Mb	AKT1	50Mb	NA	7
rs140703740	INL	14:74294257	["C","T"]	RP5-1021I20.2	intron_variant	[null]	NA	NA	NA	NA	NA	0.043225	0.98923	33129	2857	0.10484	0.017921	5.8503	4.9529e-09	248.14	14	74294257	PSEN1	1Mb	HSP90AA1	50Mb	NA	7
rs140703740	OPL+ONL	14:74294257	["C","T"]	RP5-1021I20.2	intron_variant	[null]	NA	NA	NA	NA	NA	0.043225	0.98923	33129	2857	-0.26971	0.018246	-14.782	2.745e-49	-802.51	14	74294257	PSEN1	1Mb	BMP4	50Mb	NA	7
rs140703740	PS	14:74294257	["C","T"]	RP5-1021I20.2	intron_variant	[null]	NA	NA	NA	NA	NA	0.043225	0.98923	33129	2857	-0.12162	0.01832	-6.6389	3.2097e-11	-353.44	14	74294257	ACOT2	1Mb	AKT1	50Mb	NA	7
rs140703740	RNFL	14:74294257	["C","T"]	RP5-1021I20.2	intron_variant	[null]	NA	NA	NA	NA	NA	0.043225	0.98923	33129	2857	0.1084	0.018526	5.851	4.9325e-09	329.86	14	74294257	ENTPD5	1Mb	AKT1	50Mb	NA	7
rs140713557	OPL+ONL	17:43953179	["A","G"]	MAPT-AS1	intron_variant	[null]	NA	NA	NA	NA	NA	0.22611	0.9996	33129	15024	0.07295	0.0088582	8.2354	1.8553e-16	824.64	17	43953179	MAPT	1Mb	MAPT	50Mb	NA	1
rs1407241	PS	6:109328432	["G","A"]	SESN1	intron_variant	[null]	NA	NA	NA	NA	NA	0.12131	0.99844	33129	8033	-0.078872	0.011408	-6.9139	4.802e-12	-584.09	6	109328432	NR2E1	1Mb	HDAC2	50Mb	NA	3
rs140747042	PS	3:101306194	["T","TCAAGG"]	PCNP	intron_variant	[null]	NA	NA	NA	NA	NA	0.078251	0.99602	33129	5205	-0.12179	0.013812	-8.8177	1.2238e-18	-579.18	3	101306194	IMPG2	1Mb	RHO	50Mb	NA	1
rs140749368	PS	5:17159561	["G","A"]	AC091878.1	intron_variant	[null]	NA	NA	NA	NA	NA	0.0022606	0.67207	33129	148	-0.49754	0.07887	-6.3083	2.8573e-10	-72.814	5	17159561	BASP1	1Mb	BASP1	50Mb	NA	1
rs140758620	RPE+BM	11:89051769	["G","C"]	NA	regulatory_region_variant	[null]	NA	NA	NA	NA	NA	0.32245	0.98451	33129	21260	0.11501	0.0080134	14.352	1.4357e-46	1361	11	89051769	TYR	1Mb	TYR	50Mb	NA	1
rs140766443	GCC	14:74402147	["C","T"]	FAM161B	intron_variant	[null]	NA	NA	NA	NA	NA	0.044329	0.99942	33129	2939	0.11576	0.018282	6.3317	2.4564e-10	328.39	14	74402147	LTBP2	1Mb	AKT1	50Mb	NA	7
rs140766443	INL	14:74402147	["C","T"]	FAM161B	intron_variant	[null]	NA	NA	NA	NA	NA	0.044329	0.99942	33129	2939	0.1062	0.017645	6.019	1.7732e-09	265.67	14	74402147	PSEN1	1Mb	HSP90AA1	50Mb	NA	7
rs140766443	OPL+ONL	14:74402147	["C","T"]	FAM161B	intron_variant	[null]	NA	NA	NA	NA	NA	0.044329	0.99942	33129	2939	-0.28433	0.017957	-15.834	2.9159e-56	-864.96	14	74402147	PSEN1	1Mb	BMP4	50Mb	NA	7
rs140766443	PS	14:74402147	["C","T"]	FAM161B	intron_variant	[null]	NA	NA	NA	NA	NA	0.044329	0.99942	33129	2939	-0.13175	0.018036	-7.305	2.8349e-13	-381.3	14	74402147	ACOT2	1Mb	AKT1	50Mb	NA	7
rs140766443	RNFL	14:74402147	["C","T"]	FAM161B	intron_variant	[null]	NA	NA	NA	NA	NA	0.044329	0.99942	33129	2939	0.11293	0.01824	6.191	6.0468e-10	355.21	14	74402147	ENTPD5	1Mb	AKT1	50Mb	NA	7
rs140800292	OPL+ONL	22:30255341	["G","A"]	NA	intergenic_variant	[null]	NA	NA	NA	NA	NA	0.10344	0.98451	33129	6854	-0.067485	0.012111	-5.5722	2.5352e-08	-484.03	22	30255341	LIF	1Mb	BCR	50Mb	NA	1
rs140819255	OPL+ONL	17:43966910	["A","AAGG"]	MAPT-AS1	intron_variant	[null,null]	NA	NA	NA	NA	NA	0.22576	0.99801	33129	14999	0.072197	0.008864	8.1451	3.9229e-16	815.43	17	43966910	MAPT	1Mb	MAPT	50Mb	NA	1
rs140827314	INL	5:87361897	["A","T"]	NA	intergenic_variant	[null]	NA	NA	NA	NA	NA	0.015603	0.99282	33129	1023	0.34333	0.029692	11.563	7.2704e-31	348.41	5	87361897	MEF2C	1Mb	MEF2C	50Mb	NA	6
rs140827314	IPL	5:87361897	["A","T"]	NA	intergenic_variant	[null]	NA	NA	NA	NA	NA	0.015603	0.99282	33129	1023	0.24535	0.029521	8.3111	9.8422e-17	253.16	5	87361897	MEF2C	1Mb	MEF2C	50Mb	NA	6
rs140846169	GCC	3:45541785	["C","T"]	LARS2	intron_variant	[null]	NA	NA	NA	NA	NA	0.085215	0.99362	33129	5703	-0.124	0.013418	-9.2415	2.5707e-20	-580.71	3	45541785	SLC6A20	1Mb	CTNNB1	50Mb	NA	4
rs140846169	GCL	3:45541785	["C","T"]	LARS2	intron_variant	[null]	NA	NA	NA	NA	NA	0.085215	0.99362	33129	5703	-0.14275	0.012907	-11.06	2.2023e-28	-665.87	3	45541785	SLC6A20	1Mb	GNAI2	50Mb	NA	4
rs140846169	IPL	3:45541785	["C","T"]	LARS2	intron_variant	[null]	NA	NA	NA	NA	NA	0.085215	0.99362	33129	5703	-0.087982	0.01287	-6.8364	8.2594e-12	-358.75	3	45541785	SLC6A20	1Mb	GNAT1	50Mb	NA	4
rs140846169	RNFL	3:45541785	["C","T"]	LARS2	intron_variant	[null]	NA	NA	NA	NA	NA	0.085215	0.99362	33129	5703	-0.083391	0.013396	-6.225	4.8744e-10	-421.61	3	45541785	SLC6A20	1Mb	MITF	50Mb	NA	4
rs140850525	OPL+ONL	14:74871833	["C","T"]	SYNDIG1L	downstream_gene_variant	[null]	NA	NA	NA	NA	NA	0.0093023	0.87049	33129	620	-0.27537	0.038676	-7.12	1.1011e-12	-168.76	14	74871833	FOS	1Mb	BMP4	50Mb	NA	7
rs140853573	OPL+ONL	14:74482299	["G","A"]	ENTPD5	intron_variant	[null]	NA	NA	NA	NA	NA	0.0037027	0.98543	33129	250	-0.34585	0.060694	-5.6983	1.2206e-08	-88.862	14	74482299	PSEN1	1Mb	BMP4	50Mb	NA	7
rs140874683	OPL+ONL	18:56922675	["A","G"]	NA	intergenic_variant	[null]	NA	NA	NA	NA	NA	0.30433	0.99774	33129	20165	0.070928	0.0080766	8.782	1.6813e-18	827.87	18	56922675	RAX	1Mb	BCL2	50Mb	NA	1
rs140877460	GCC	14:74437956	["G","A"]	ENTPD5	intron_variant	[null]	NA	NA	NA	NA	NA	0.043731	0.98923	33129	2895	0.11444	0.018402	6.2188	5.0704e-10	320.49	14	74437956	LTBP2	1Mb	AKT1	50Mb	NA	7
rs140877460	INL	14:74437956	["G","A"]	ENTPD5	intron_variant	[null]	NA	NA	NA	NA	NA	0.043731	0.98923	33129	2895	0.1025	0.017761	5.7713	7.9341e-09	248.18	14	74437956	PSEN1	1Mb	HSP90AA1	50Mb	NA	7
rs140877460	OPL+ONL	14:74437956	["G","A"]	ENTPD5	intron_variant	[null]	NA	NA	NA	NA	NA	0.043731	0.98923	33129	2895	-0.2892	0.018073	-16.002	2.0329e-57	-870.21	14	74437956	PSEN1	1Mb	BMP4	50Mb	NA	7
rs140877460	PS	14:74437956	["G","A"]	ENTPD5	intron_variant	[null]	NA	NA	NA	NA	NA	0.043731	0.98923	33129	2895	-0.13242	0.018154	-7.2942	3.0728e-13	-377.12	14	74437956	PGF	1Mb	AKT1	50Mb	NA	7
rs140877460	RNFL	14:74437956	["G","A"]	ENTPD5	intron_variant	[null]	NA	NA	NA	NA	NA	0.043731	0.98923	33129	2895	0.11362	0.01836	6.1885	6.1436e-10	355.39	14	74437956	ENTPD5	1Mb	AKT1	50Mb	NA	7
rs1408790	RPE+BM	9:12602681	["A","G"]	NA	intergenic_variant	[null]	NA	NA	NA	NA	NA	0.6592	0.99008	33129	43670	0.048018	0.0078804	6.0933	1.1184e-09	146.55	9	12602681	TYRP1	1Mb	VCP	50Mb	NA	1
rs1408794	RPE+BM	9:12651340	["A","G"]	NA	intergenic_variant	[null]	NA	NA	NA	NA	NA	0.63605	0.99344	33129	42110	0.048216	0.0077621	6.2118	5.3005e-10	181.54	9	12651340	TYRP1	1Mb	VCP	50Mb	NA	1
rs140884027	OPL+ONL	14:74040819	["C","T"]	ACOT2	intron_variant	[null]	NA	NA	NA	NA	NA	0.018826	0.84866	33129	1256	-0.20312	0.027284	-7.4446	9.9594e-14	-251.22	14	74040819	PSEN1	1Mb	BMP4	50Mb	NA	7
rs1409014	OPL+ONL	13:50164562	["G","A"]	RCBTB1	upstream_gene_variant	[null]	NA	NA	NA	NA	NA	0.64892	0.99523	33129	42971	-0.051034	0.0077744	-6.5644	5.3009e-11	-1159.5	13	50164562	SETDB2	1Mb	DCT	50Mb	NA	1
rs1409015	OPL+ONL	13:50164563	["C","A"]	RCBTB1	upstream_gene_variant	[null]	NA	NA	NA	NA	NA	0.64932	0.99809	33129	43001	-0.051375	0.0077741	-6.6085	3.94e-11	-1159.6	13	50164563	SETDB2	1Mb	DCT	50Mb	NA	1
rs1409153	PS	1:196880005	["C","T"]	CFHR4	intron_variant	[null]	NA	NA	NA	NA	NA	0.59469	0.99103	33129	39418	0.10097	0.0075165	13.434	4.9203e-41	1738.4	1	196880005	CRB1	1Mb	SPTA1	50Mb	NA	2
rs1409153	RPE+BM	1:196880005	["C","T"]	CFHR4	intron_variant	[null]	NA	NA	NA	NA	NA	0.59469	0.99103	33129	39418	0.09324	0.0075664	12.323	8.1381e-35	972	1	196880005	CFH	1Mb	ACTA1	50Mb	NA	2
rs140943084	OPL+ONL	14:74134976	["G","C"]	DNAL1	intron_variant	[null]	NA	NA	NA	NA	NA	0.012602	0.96871	33129	825	-0.34255	0.033376	-10.263	1.1234e-24	-283.82	14	74134976	PSEN1	1Mb	BMP4	50Mb	NA	7
rs140949500	PS	3:101447305	["G","A"]	CEP97	intron_variant	[null]	NA	NA	NA	NA	NA	0.073717	0.99916	33129	4897	-0.11436	0.014195	-8.0563	8.1252e-16	-514.83	3	101447305	IMPG2	1Mb	RHO	50Mb	NA	1
rs140967641	RNFL	10:70046002	["G","T"]	PBLD	intron_variant	[null]	NA	NA	NA	NA	NA	0.048525	0.99524	33129	3234	-0.11885	0.017503	-6.7905	1.1359e-11	-354.11	10	70046002	SIRT1	1Mb	SIRT1	50Mb	NA	3
rs1409860	PS	20:10904550	["G","T"]	RP11-103J8.1	intron_variant	[null]	NA	NA	NA	NA	NA	0.2268	0.98651	33129	15045	0.065073	0.0088986	7.3127	2.6772e-13	765.34	20	10904550	JAG1	1Mb	JAG1	50Mb	NA	1
rs1409864	PS	20:10976954	["A","G"]	RP11-103J8.2	upstream_gene_variant	[null]	NA	NA	NA	NA	NA	0.45099	0.99369	33129	29899	0.04247	0.0074848	5.6742	1.4054e-08	757.83	20	10976954	JAG1	1Mb	JAG1	50Mb	NA	1
rs1409869	PS	20:10928315	["T","C"]	RP11-103J8.1	intron_variant	[null]	NA	NA	NA	NA	NA	0.18042	0.98287	33129	11999	0.064798	0.0096619	6.7066	2.0244e-11	643.24	20	10928315	JAG1	1Mb	JAG1	50Mb	NA	1
rs141004635	OPL+ONL	17:44184194	["G","GAACTGAGGAGATATGGA"]	KANSL1	intron_variant	[null]	NA	NA	NA	NA	NA	0.21757	0.97154	33129	14461	0.071719	0.0089735	7.9924	1.3661e-15	793.51	17	44184194	MAPT	1Mb	MAPT	50Mb	NA	1
rs141012713	OPL+ONL	17:79471471	["A","G"]	NA	intergenic_variant	[null]	NA	NA	NA	NA	NA	0.42537	0.97972	33129	28236	0.041798	0.0075052	5.5692	2.5787e-08	547.53	17	79471471	ACTG1	1Mb	MAPT	50Mb	NA	8
rs141019359	IPL	11:117391510	["T","TAC"]	DSCAML1	intron_variant	[null]	NA	NA	NA	NA	NA	0.046629	0.82254	33129	3125	-0.10485	0.01705	-6.1497	7.8535e-10	-293.28	11	117391510	APOC3	1Mb	CADM1	50Mb	NA	1
rs141024716	OPL+ONL	1:227219494	["T","TAAC"]	CDC42BPA	intron_variant	[null]	NA	NA	NA	NA	NA	0.14571	0.99481	33129	9707	0.078794	0.010482	7.5169	5.7485e-14	611.86	1	227219494	PSEN2	1Mb	PROX1	50Mb	NA	1
rs141064411	OPL+ONL	8:109525396	["C","CAA"]	NA	intergenic_variant	[null]	NA	NA	NA	NA	NA	0.25286	0.99756	33129	16778	0.092069	0.0085394	10.782	4.6578e-27	1031.9	8	109525396	RSPO2	1Mb	CHD7	50Mb	NA	3
rs141064411	PS	8:109525396	["C","CAA"]	NA	intergenic_variant	[null]	NA	NA	NA	NA	NA	0.25286	0.99756	33129	16778	0.056007	0.0085611	6.542	6.1573e-11	672.47	8	109525396	RSPO2	1Mb	TERF1	50Mb	NA	3
rs141064411	RNFL	8:109525396	["C","CAA"]	NA	intergenic_variant	[null]	NA	NA	NA	NA	NA	0.25286	0.99756	33129	16778	-0.051926	0.0086571	-5.998	2.0179e-09	-589.62	8	109525396	RSPO2	1Mb	YWHAZ	50Mb	NA	3
rs141069113	OPL+ONL	14:74350313	["C","T"]	PTGR2	intron_variant	[null]	NA	NA	NA	NA	NA	0.052254	0.99938	33129	3474	-0.13417	0.016693	-8.0374	9.4781e-16	-443.42	14	74350313	PSEN1	1Mb	BMP4	50Mb	NA	7
rs1410996	PS	1:196696933	["G","A"]	CFH	intron_variant	[["risk_factor"]]	NA	NA	NA	NA	NA	0.40489	1	33129	26887	0.10777	0.0075263	14.319	2.2796e-46	1830.8	1	196696933	CRB1	1Mb	SPTA1	50Mb	NA	2
rs1410996	RPE+BM	1:196696933	["G","A"]	CFH	intron_variant	[["risk_factor"]]	NA	NA	NA	NA	NA	0.40489	1	33129	26887	0.13505	0.0075601	17.863	4.9404e-71	1815	1	196696933	CFH	1Mb	ACTA1	50Mb	NA	2
rs1410997	PS	1:196677163	["C","A"]	CFH	intron_variant	[null]	NA	NA	NA	NA	NA	0.57435	0.99949	33129	38086	0.097425	0.0075001	12.99	1.7371e-38	1688.6	1	196677163	CRB1	1Mb	SPTA1	50Mb	NA	2
rs1410997	RPE+BM	1:196677163	["C","A"]	CFH	intron_variant	[null]	NA	NA	NA	NA	NA	0.57435	0.99949	33129	38086	0.096249	0.0075474	12.753	3.6852e-37	1039.2	1	196677163	CFH	1Mb	ACTA1	50Mb	NA	2
rs141101862	INL	5:87351337	["T","G"]	NA	regulatory_region_variant	[null]	NA	NA	NA	NA	NA	0.93953	0.99448	33129	62292	0.10998	0.015312	7.1825	6.9897e-13	1002.3	5	87351337	MEF2C	1Mb	MEF2C	50Mb	NA	6
rs141101862	IPL	5:87351337	["T","G"]	NA	regulatory_region_variant	[null]	NA	NA	NA	NA	NA	0.93953	0.99448	33129	62292	0.10364	0.01521	6.814	9.6577e-12	1175.4	5	87351337	MEF2C	1Mb	MEF2C	50Mb	NA	6
rs141121962	PS	1:196813499	["T","G"]	CFHR2	intron_variant	[null]	NA	NA	NA	NA	NA	0.78331	0.96179	33129	51909	-0.063773	0.0089611	-7.1166	1.1288e-12	-647.6	1	196813499	CRB1	1Mb	SPTA1	50Mb	NA	2
rs141121962	RPE+BM	1:196813499	["T","G"]	CFHR2	intron_variant	[null]	NA	NA	NA	NA	NA	0.78331	0.96179	33129	51909	-0.066641	0.0090162	-7.3912	1.4891e-13	-1483.8	1	196813499	CFH	1Mb	ACTA1	50Mb	NA	2
rs141133660	RNFL	2:48282869	["A","C"]	AC079807.4	intron_variant	[null]	NA	NA	NA	NA	NA	0.51528	0.99742	33129	34304	-0.043146	0.0075025	-5.7509	8.9557e-09	-529.29	2	48282869	MSH6	1Mb	ACTG2	50Mb	NA	2
rs141153065	OPL+ONL	14:74400426	["C","CTAAG"]	FAM161B	3_prime_UTR_variant	[null]	NA	NA	NA	NA	NA	0.43035	0.99689	33129	28540	0.062035	0.0075119	8.2581	1.5342e-16	818.61	14	74400426	PSEN1	1Mb	BMP4	50Mb	NA	7
rs141153688	GCC	2:172888761	["CT","C"]	METAP1D	intron_variant	[null]	NA	NA	NA	NA	NA	0.35784	0.9604	33129	23762	0.043284	0.0078459	5.5167	3.4795e-08	918.65	2	172888761	ITGA6	1Mb	NEUROD1	50Mb	NA	2
rs141153688	RNFL	2:172888761	["CT","C"]	METAP1D	intron_variant	[null]	NA	NA	NA	NA	NA	0.35784	0.9604	33129	23762	0.045114	0.0078273	5.7637	8.3017e-09	835.66	2	172888761	CYBRD1	1Mb	XRCC5	50Mb	NA	2
rs141166507	OPL+ONL	17:44267801	["A","AT"]	KANSL1	intron_variant	[null]	NA	NA	NA	NA	NA	0.18275	0.85256	33129	12125	0.069347	0.009623	7.2064	5.8679e-13	667.11	17	44267801	MAPT	1Mb	MAPT	50Mb	NA	1
rs141191686	GCC	3:77192251	["A","AGCAAACT"]	ROBO2	intron_variant	[null]	NA	NA	NA	NA	NA	0.062752	0.99148	33129	4152	-0.10821	0.015554	-6.9568	3.5465e-12	-355.98	3	77192251	ROBO2	1Mb	CTNNB1	50Mb	NA	2
rs141191686	RNFL	3:77192251	["A","AGCAAACT"]	ROBO2	intron_variant	[null]	NA	NA	NA	NA	NA	0.062752	0.99148	33129	4152	-0.14721	0.015508	-9.4921	2.4095e-21	-562.49	3	77192251	ROBO2	1Mb	MITF	50Mb	NA	2
rs141213243	GCC	14:74393434	["G","A"]	ZNF410	intron_variant	[null]	NA	NA	NA	NA	NA	0.044368	0.99897	33129	2940	0.11511	0.01828	6.2972	3.0692e-10	326.24	14	74393434	LTBP2	1Mb	AKT1	50Mb	NA	7
rs141213243	INL	14:74393434	["G","A"]	ZNF410	intron_variant	[null]	NA	NA	NA	NA	NA	0.044368	0.99897	33129	2940	0.10669	0.017642	6.0474	1.4877e-09	267.13	14	74393434	PSEN1	1Mb	HSP90AA1	50Mb	NA	7
rs141213243	OPL+ONL	14:74393434	["G","A"]	ZNF410	intron_variant	[null]	NA	NA	NA	NA	NA	0.044368	0.99897	33129	2940	-0.28403	0.017954	-15.82	3.6473e-56	-864.29	14	74393434	PSEN1	1Mb	BMP4	50Mb	NA	7
rs141213243	PS	14:74393434	["G","A"]	ZNF410	intron_variant	[null]	NA	NA	NA	NA	NA	0.044368	0.99897	33129	2940	-0.13115	0.018033	-7.2729	3.596e-13	-380.28	14	74393434	ACOT2	1Mb	AKT1	50Mb	NA	7
rs141213243	RNFL	14:74393434	["G","A"]	ZNF410	intron_variant	[null]	NA	NA	NA	NA	NA	0.044368	0.99897	33129	2940	0.11171	0.018238	6.1249	9.1748e-10	351.43	14	74393434	ENTPD5	1Mb	AKT1	50Mb	NA	7
rs141226874	IPL	21:47318668	["G","A"]	PCBP3	intron_variant	[null]	NA	NA	NA	NA	NA	0.33711	0.96368	33129	22291	0.069319	0.0076022	9.1184	8.0441e-20	1466	21	47318668	COL18A1	1Mb	COL18A1	50Mb	NA	2
rs141242637	GCC	17:79530379	["G","GT"]	NPLOC4	intron_variant	[null]	NA	NA	NA	NA	NA	0.10183	0.9737	33129	6762	0.083165	0.012445	6.6825	2.3856e-11	571.52	17	79530379	ACTG1	1Mb	ACTG1	50Mb	NA	8
rs141242637	GCL	17:79530379	["G","GT"]	NPLOC4	intron_variant	[null]	NA	NA	NA	NA	NA	0.10183	0.9737	33129	6762	0.086684	0.011977	7.2377	4.6631e-13	583.56	17	79530379	ACTG1	1Mb	ACTG1	50Mb	NA	8
rs1412631	PS	1:197037237	["T","C"]	F13B	upstream_gene_variant	[null]	NA	NA	NA	NA	NA	0.89968	0.99985	33129	59576	-0.087576	0.012281	-7.1312	1.0155e-12	-403	1	197037237	CRB1	1Mb	SPTA1	50Mb	NA	2
rs1412631	RPE+BM	1:197037237	["T","C"]	F13B	upstream_gene_variant	[null]	NA	NA	NA	NA	NA	0.89968	0.99985	33129	59576	-0.099478	0.012354	-8.052	8.4123e-16	-1387.3	1	197037237	CFH	1Mb	ACTA1	50Mb	NA	2
rs1412632	PS	1:197036868	["G","A"]	F13B	upstream_gene_variant	[null]	NA	NA	NA	NA	NA	0.89997	0.9997	33129	59596	-0.087402	0.012299	-7.1066	1.2136e-12	-400.14	1	197036868	CRB1	1Mb	SPTA1	50Mb	NA	2
rs1412632	RPE+BM	1:197036868	["G","A"]	F13B	upstream_gene_variant	[null]	NA	NA	NA	NA	NA	0.89997	0.9997	33129	59596	-0.099955	0.012372	-8.0789	6.7563e-16	-1388.2	1	197036868	CFH	1Mb	ACTA1	50Mb	NA	2
rs1412633	PS	1:197027220	["C","G"]	F13B	intron_variant	[null]	NA	NA	NA	NA	NA	0.90005	0.99913	33129	59601	-0.08841	0.012304	-7.1857	6.8278e-13	-404.96	1	197027220	CRB1	1Mb	SPTA1	50Mb	NA	2
rs1412633	RPE+BM	1:197027220	["C","G"]	F13B	intron_variant	[null]	NA	NA	NA	NA	NA	0.90005	0.99913	33129	59601	-0.099917	0.012378	-8.0725	7.12e-16	-1388.1	1	197027220	CFH	1Mb	ACTA1	50Mb	NA	2
rs1412634	PS	1:197023156	["T","C"]	F13B	intron_variant	[null]	NA	NA	NA	NA	NA	0.90023	0.99832	33129	59613	-0.088511	0.012313	-7.1884	6.6927e-13	-403.68	1	197023156	CRB1	1Mb	SPTA1	50Mb	NA	2
rs1412634	RPE+BM	1:197023156	["T","C"]	F13B	intron_variant	[null]	NA	NA	NA	NA	NA	0.90023	0.99832	33129	59613	-0.099869	0.012387	-8.0625	7.7273e-16	-1387.9	1	197023156	CFH	1Mb	ACTA1	50Mb	NA	2
rs1412638	PS	1:196995638	["T","C"]	NA	intergenic_variant	[null]	NA	NA	NA	NA	NA	0.90014	0.99903	33129	59609	-0.087365	0.012313	-7.0955	1.315e-12	-399.75	1	196995638	CRB1	1Mb	SPTA1	50Mb	NA	2
rs1412638	RPE+BM	1:196995638	["T","C"]	NA	intergenic_variant	[null]	NA	NA	NA	NA	NA	0.90014	0.99903	33129	59609	-0.099839	0.012387	-8.0603	7.8669e-16	-1386.8	1	196995638	CFH	1Mb	ACTA1	50Mb	NA	2
rs1412639	PS	1:197003593	["G","A"]	F13B	downstream_gene_variant	[null]	NA	NA	NA	NA	NA	0.90056	0.9977	33129	59637	-0.088816	0.012334	-7.2011	6.0997e-13	-403.7	1	197003593	CRB1	1Mb	SPTA1	50Mb	NA	2
rs1412639	RPE+BM	1:197003593	["G","A"]	F13B	downstream_gene_variant	[null]	NA	NA	NA	NA	NA	0.90056	0.9977	33129	59637	-0.10082	0.012408	-8.126	4.59e-16	-1391.5	1	197003593	CFH	1Mb	ACTA1	50Mb	NA	2
rs1412640	PS	1:197070815	["T","C"]	ASPM	synonymous_variant	[["benign"]]	NA	NA	NA	NA	ENST00000367409.4:c.7566A>G(p.=)	0.90001	0.99919	33129	59598	-0.087222	0.012298	-7.0923	1.3453e-12	-399.48	1	197070815	CRB1	1Mb	SPTA1	50Mb	NA	2
rs1412640	RPE+BM	1:197070815	["T","C"]	ASPM	synonymous_variant	[["benign"]]	NA	NA	NA	NA	ENST00000367409.4:c.7566A>G(p.=)	0.90001	0.99919	33129	59598	-0.099914	0.012372	-8.076	6.9166e-16	-1388.2	1	197070815	CFH	1Mb	ACTA1	50Mb	NA	2
rs141282689	OPL+ONL	14:73823907	["T","TG"]	NUMB	intron_variant	[null]	NA	NA	NA	NA	NA	0.2423	0.99882	33129	16049	0.047782	0.0086669	5.5131	3.5516e-08	459.34	14	73823907	PSEN1	1Mb	BMP4	50Mb	NA	7
rs141303173	INL	5:88534431	["T","G"]	MEF2C-AS1	intron_variant	[null]	NA	NA	NA	NA	NA	0.015577	0.94231	33129	1025	0.21863	0.029524	7.4051	1.3412e-13	228.84	5	88534431	MEF2C	1Mb	MEF2C	50Mb	NA	6
rs141303173	IPL	5:88534431	["T","G"]	MEF2C-AS1	intron_variant	[null]	NA	NA	NA	NA	NA	0.015577	0.94231	33129	1025	0.17182	0.029335	5.8572	4.7531e-09	186.48	5	88534431	MEF2C	1Mb	MEF2C	50Mb	NA	6
rs141329558	PS	6:109471679	["A","G"]	CEP57L1	intron_variant	[null]	NA	NA	NA	NA	NA	0.1032	0.99905	33129	6821	-0.067054	0.012262	-5.4685	4.5712e-08	-445.5	6	109471679	NR2E1	1Mb	HDAC2	50Mb	NA	3
rs141340029	PS	20:10914114	["T","TA"]	RP11-103J8.1	intron_variant	[null]	NA	NA	NA	NA	NA	0.082149	0.9492	33129	5399	-0.07969	0.013602	-5.8586	4.7127e-09	-411.77	20	10914114	JAG1	1Mb	JAG1	50Mb	NA	1
rs141352764	INL	6:150091990	["C","CCCTG"]	PCMT1	intron_variant	[null]	NA	NA	NA	NA	NA	0.35316	0.99782	33129	23392	0.055463	0.0076703	7.2309	4.9016e-13	986.13	6	150091990	LATS1	1Mb	QKI	50Mb	NA	1
rs141352764	OPL+ONL	6:150091990	["C","CCCTG"]	PCMT1	intron_variant	[null]	NA	NA	NA	NA	NA	0.35316	0.99782	33129	23392	0.044564	0.0078335	5.6889	1.2892e-08	438.46	6	150091990	LATS1	1Mb	PRDM1	50Mb	NA	1
rs141354585	GCC	5:87609135	["G","A"]	TMEM161B-AS1	intron_variant	[null]	NA	NA	NA	NA	NA	0.10094	0.98927	33129	6643	0.081573	0.012591	6.4785	9.3931e-11	567.42	5	87609135	MEF2C	1Mb	PIK3R1	50Mb	NA	6
rs141354585	GCL	5:87609135	["G","A"]	TMEM161B-AS1	intron_variant	[null]	NA	NA	NA	NA	NA	0.10094	0.98927	33129	6643	0.091845	0.012116	7.5805	3.5325e-14	652.41	5	87609135	MEF2C	1Mb	PIK3R1	50Mb	NA	6
rs141354585	INL	5:87609135	["G","A"]	TMEM161B-AS1	intron_variant	[null]	NA	NA	NA	NA	NA	0.10094	0.98927	33129	6643	0.26278	0.012073	21.766	2.6547e-104	1667.8	5	87609135	MEF2C	1Mb	MEF2C	50Mb	NA	6
rs141354585	IPL	5:87609135	["G","A"]	TMEM161B-AS1	intron_variant	[null]	NA	NA	NA	NA	NA	0.10094	0.98927	33129	6643	0.17441	0.012039	14.487	2.0561e-47	1166.2	5	87609135	MEF2C	1Mb	MEF2C	50Mb	NA	6
rs141354585	OPL+ONL	5:87609135	["G","A"]	TMEM161B-AS1	intron_variant	[null]	NA	NA	NA	NA	NA	0.10094	0.98927	33129	6643	0.12608	0.012395	10.172	2.8565e-24	736.97	5	87609135	MEF2C	1Mb	MEF2C	50Mb	NA	6
rs141354585	PS	5:87609135	["G","A"]	TMEM161B-AS1	intron_variant	[null]	NA	NA	NA	NA	NA	0.10094	0.98927	33129	6643	0.07424	0.012425	5.975	2.3242e-09	453.08	5	87609135	MEF2C	1Mb	MEF2C	50Mb	NA	6
rs1413654	INL	6:150105092	["G","A"]	PCMT1	intron_variant	[null]	NA	NA	NA	NA	NA	0.35024	0.99931	33129	23203	0.056068	0.0076831	7.2975	2.9973e-13	989.54	6	150105092	LATS1	1Mb	QKI	50Mb	NA	1
rs1413654	OPL+ONL	6:150105092	["G","A"]	PCMT1	intron_variant	[null]	NA	NA	NA	NA	NA	0.35024	0.99931	33129	23203	0.043738	0.0078468	5.5739	2.5097e-08	424.6	6	150105092	LATS1	1Mb	PRDM1	50Mb	NA	1
rs1413655	INL	6:150142951	["A","G"]	LRP11	intron_variant	[null]	NA	NA	NA	NA	NA	0.35458	0.99858	33129	23480	0.055255	0.0076586	7.2147	5.5198e-13	993.79	6	150142951	LATS1	1Mb	QKI	50Mb	NA	1
rs1413655	OPL+ONL	6:150142951	["A","G"]	LRP11	intron_variant	[null]	NA	NA	NA	NA	NA	0.35458	0.99858	33129	23480	0.044892	0.0078214	5.7396	9.5721e-09	451.47	6	150142951	LATS1	1Mb	PRDM1	50Mb	NA	1
rs141371634	OPL+ONL	17:44259313	["T","TA"]	KANSL1	intron_variant	[null]	NA	NA	NA	NA	NA	0.18056	0.84586	33129	11993	0.069667	0.0096968	7.1845	6.8863e-13	661.05	17	44259313	MAPT	1Mb	MAPT	50Mb	NA	1
rs141371680	OPL+ONL	18:56929482	["C","G"]	RAX	downstream_gene_variant	[null]	NA	NA	NA	NA	NA	0.30352	0.99731	33129	20119	0.070651	0.0080837	8.7399	2.4399e-18	821.95	18	56929482	RAX	1Mb	BCL2	50Mb	NA	1
rs1413896	PS	6:35522907	["T","C"]	RP3-340B19.2	upstream_gene_variant	[null]	NA	NA	NA	NA	NA	0.81592	0.98841	33129	54159	0.053575	0.0095881	5.5877	2.3195e-08	695.18	6	35522907	TULP1	1Mb	HIST1H1C	50Mb	NA	3
rs141390404	INL	5:87180373	["T","C"]	NA	intergenic_variant	[null]	NA	NA	NA	NA	NA	0.024815	0.96863	33129	1644	-0.14065	0.023389	-6.0134	1.8353e-09	-211.1	5	87180373	MEF2C	1Mb	MEF2C	50Mb	NA	6
rs141391609	PS	1:196940859	["A","AT"]	NA	intergenic_variant	[null]	NA	NA	NA	NA	NA	0.12496	0.99197	33129	8326	0.089941	0.011177	8.0473	8.7477e-16	680.37	1	196940859	CRB1	1Mb	SPTA1	50Mb	NA	2
rs141391609	RPE+BM	1:196940859	["A","AT"]	NA	intergenic_variant	[null]	NA	NA	NA	NA	NA	0.12496	0.99197	33129	8326	0.11773	0.011238	10.475	1.2281e-25	755.36	1	196940859	CFH	1Mb	ACTA1	50Mb	NA	2
rs141392392	OPL+ONL	14:74795706	["G","C"]	VRTN	intron_variant	[null]	NA	NA	NA	NA	NA	0.010991	0.92474	33129	729	-0.49254	0.035569	-13.847	1.7439e-43	-344.68	14	74795706	NUMB	1Mb	BMP4	50Mb	NA	7
rs141392392	PS	14:74795706	["G","C"]	VRTN	intron_variant	[null]	NA	NA	NA	NA	NA	0.010991	0.92474	33129	729	-0.20073	0.035706	-5.6218	1.9051e-08	-143.87	14	74795706	PGF	1Mb	AKT1	50Mb	NA	7
rs1413974	OPL+ONL	1:23347125	["C","T"]	KDM1A	intron_variant	[null]	NA	NA	NA	NA	NA	0.51232	0.99702	33129	33982	-0.048376	0.0074282	-6.5124	7.5017e-11	-1072.2	1	23347125	ID3	1Mb	PIK3R3	50Mb	NA	1
rs1414005	INL	6:84226575	["C","T"]	PRSS35	intron_variant	[null]	NA	NA	NA	NA	NA	0.15346	0.99304	33129	10145	-0.06561	0.010152	-6.4625	1.0441e-10	-420.68	6	84226575	PRSS35	1Mb	CDKN1A	50Mb	NA	2
rs141409258	PS	7:100307142	["C","T"]	POP7	downstream_gene_variant	[null]	NA	NA	NA	NA	NA	0.24704	0.99888	33129	16309	-0.047234	0.0086156	-5.4824	4.2277e-08	-517.53	7	100307142	PCOLCE	1Mb	EGFR	50Mb	NA	2
rs141412361	OPL+ONL	17:44102443	["C","CCT"]	MAPT	3_prime_UTR_variant	[null]	NA	NA	NA	NA	NA	0.22575	0.99948	33129	14998	0.072758	0.0088606	8.2114	2.265e-16	822.48	17	44102443	MAPT	1Mb	MAPT	50Mb	NA	1
rs141453104	OPL+ONL	14:74490357	["G","A"]	CCDC176	intron_variant	[null]	NA	NA	NA	NA	NA	0.015461	0.90217	33129	1024	-0.28107	0.030171	-9.3162	1.2781e-20	-292.98	14	74490357	PSEN1	1Mb	BMP4	50Mb	NA	7
rs141501552	INL	5:87363029	["A","C"]	NA	intergenic_variant	[null]	NA	NA	NA	NA	NA	0.014668	0.94497	33129	985	0.16551	0.029978	5.5209	3.3971e-08	183.27	5	87363029	MEF2C	1Mb	MEF2C	50Mb	NA	6
rs141504476	PS	6:109457358	["A","G"]	CEP57L1	intron_variant	[null]	NA	NA	NA	NA	NA	0.10343	0.99788	33129	6839	-0.067017	0.012249	-5.471	4.5065e-08	-447.64	6	109457358	NR2E1	1Mb	HDAC2	50Mb	NA	3
rs141514981	GCL	15:28206623	["C","T"]	OCA2	intron_variant	[null]	NA	NA	NA	NA	NA	0.037353	0.89129	33129	2450.1	-0.12055	0.019191	-6.2816	3.3937e-10	-249.18	15	28206623	OCA2	1Mb	OCA2	50Mb	NA	2
rs141519005	CSI	5:157999141	["A","AAT"]	NA	intergenic_variant	[null]	NA	NA	NA	NA	NA	0.21337	0.97021	33129	14089	-0.057819	0.0083913	-6.8903	5.6668e-12	-578.02	5	157999141	EBF1	1Mb	PDGFRB	50Mb	NA	2
rs141519005	RPE+BM	5:157999141	["A","AAT"]	NA	intergenic_variant	[null]	NA	NA	NA	NA	NA	0.21337	0.97021	33129	14089	0.054338	0.0090968	5.9733	2.3486e-09	394.13	5	157999141	EBF1	1Mb	PCDHGA1	50Mb	NA	2
rs141521	PS	21:44963686	["G","A"]	HSF2BP	intron_variant	[null]	NA	NA	NA	NA	NA	0.56556	0.99815	33129	37495	0.042945	0.0074472	5.7665	8.163e-09	757.63	21	44963686	CSTB	1Mb	APP	50Mb	NA	1
rs1415212	RPE+BM	1:197157894	["T","A"]	ZBTB41	intron_variant	[null]	NA	NA	NA	NA	NA	0.30498	0.9951	33129	20204	-0.048616	0.0081148	-5.991	2.1065e-09	-1009.2	1	197157894	CFH	1Mb	ACTA1	50Mb	NA	2
rs1415217	PS	1:197151246	["C","T"]	ZBTB41	intron_variant	[null]	NA	NA	NA	NA	NA	0.89483	0.99852	33129	59257	-0.081207	0.012045	-6.7417	1.591e-11	-383.69	1	197151246	CRB1	1Mb	SPTA1	50Mb	NA	2
rs1415217	RPE+BM	1:197151246	["C","T"]	ZBTB41	intron_variant	[null]	NA	NA	NA	NA	NA	0.89483	0.99852	33129	59257	-0.096632	0.012117	-7.975	1.5728e-15	-1388.1	1	197151246	CFH	1Mb	ACTA1	50Mb	NA	2
rs141538748	RPE+BM	15:28549268	["C","T"]	HERC2	intron_variant	[null]	NA	NA	NA	NA	NA	0.04555	0.9853	33129	3008	-0.14693	0.018014	-8.1564	3.5726e-16	-435.99	15	28549268	OCA2	1Mb	OCA2	50Mb	NA	2
rs141566807	OPL+ONL	14:74333098	["C","T"]	PTGR2	intron_variant	[null]	NA	NA	NA	NA	NA	0.040042	0.97219	33129	2675	-0.25432	0.018994	-13.389	8.8976e-41	-670.6	14	74333098	PSEN1	1Mb	BMP4	50Mb	NA	7
rs141573040	OPL+ONL	10:69945588	["G","GA"]	MYPN	intron_variant	[null]	NA	NA	NA	NA	NA	0.14915	0.99629	33129	9863	0.059555	0.010442	5.7035	1.1836e-08	428.11	10	69945588	MYPN	1Mb	PAX2	50Mb	NA	3
rs141573040	RNFL	10:69945588	["G","GA"]	MYPN	intron_variant	[null]	NA	NA	NA	NA	NA	0.14915	0.99629	33129	9863	-0.086517	0.010567	-8.1872	2.7693e-16	-653.64	10	69945588	SIRT1	1Mb	SIRT1	50Mb	NA	3
rs1415926	GCC	9:102981572	["T","C"]	INVS	intron_variant	[null]	NA	NA	NA	NA	NA	0.41933	0.99812	33129	27783	-0.053365	0.0076524	-6.9737	3.1451e-12	-500.68	9	102981572	SEC61B	1Mb	GAS1	50Mb	NA	3
rs1415926	GCL	9:102981572	["T","C"]	INVS	intron_variant	[null]	NA	NA	NA	NA	NA	0.41933	0.99812	33129	27783	-0.047475	0.007366	-6.4452	1.1703e-10	-403.24	9	102981572	INVS	1Mb	GAS1	50Mb	NA	3
rs1415926	IPL	9:102981572	["T","C"]	INVS	intron_variant	[null]	NA	NA	NA	NA	NA	0.41933	0.99812	33129	27783	-0.062626	0.0073327	-8.5406	1.3909e-17	-542.81	9	102981572	INVS	1Mb	GADD45G	50Mb	NA	3
rs141600292	OPL+ONL	14:74608060	["G","A"]	LIN52	intron_variant	[null]	NA	NA	NA	NA	NA	0.0059114	0.9286	33129	388	-0.81306	0.048642	-16.715	1.8297e-62	-312.18	14	74608060	PSEN1	1Mb	BMP4	50Mb	NA	7
rs141600292	PS	14:74608060	["G","A"]	LIN52	intron_variant	[null]	NA	NA	NA	NA	NA	0.0059114	0.9286	33129	388	-0.33717	0.048881	-6.8978	5.3761e-12	-134.08	14	74608060	PGF	1Mb	AKT1	50Mb	NA	7
rs141673826	PS	1:196849630	["C","A"]	CFHR2	intron_variant	[null]	NA	NA	NA	NA	NA	0.14602	0.99077	33129	9734	0.095004	0.010376	9.1562	5.6752e-20	843.12	1	196849630	CRB1	1Mb	SPTA1	50Mb	NA	2
rs141673826	RPE+BM	1:196849630	["C","A"]	CFHR2	intron_variant	[null]	NA	NA	NA	NA	NA	0.14602	0.99077	33129	9734	0.11864	0.010433	11.371	6.6249e-30	868.37	1	196849630	CFH	1Mb	ACTA1	50Mb	NA	2
rs141677339	PS	3:101307042	["G","T"]	PCNP	intron_variant	[null]	NA	NA	NA	NA	NA	0.044472	0.96872	33129	2946	-0.13783	0.018123	-7.6051	2.923e-14	-375.34	3	101307042	IMPG2	1Mb	RHO	50Mb	NA	1
rs141683383	PS	6:109296586	["A","AT"]	ARMC2	downstream_gene_variant	[null]	NA	NA	NA	NA	NA	0.1195	0.99928	33129	7909	-0.077761	0.011493	-6.766	1.3462e-11	-566.96	6	109296586	NR2E1	1Mb	HDAC2	50Mb	NA	3
rs141685581	PS	22:23370498	["TTTTATTTA","T"]	NA	intergenic_variant	[null]	NA	NA	NA	NA	NA	0.32314	0.9875	33129	21385	-0.05132	0.0079089	-6.4889	8.7671e-11	-718.77	22	23370498	SMARCB1	1Mb	COMT	50Mb	NA	1
rs141685696	GCC	15:28354427	["C","A"]	HERC2	downstream_gene_variant	[null]	NA	NA	NA	NA	NA	0.081798	0.98394	33129	5420	-0.086074	0.013728	-6.2698	3.6593e-10	-373.38	15	28354427	OCA2	1Mb	FBN1	50Mb	NA	2
rs141685696	GCL	15:28354427	["C","A"]	HERC2	downstream_gene_variant	[null]	NA	NA	NA	NA	NA	0.081798	0.98394	33129	5420	-0.091102	0.013211	-6.8956	5.4582e-12	-410.41	15	28354427	OCA2	1Mb	OCA2	50Mb	NA	2
rs141685696	RPE+BM	15:28354427	["C","A"]	HERC2	downstream_gene_variant	[null]	NA	NA	NA	NA	NA	0.081798	0.98394	33129	5420	-0.13599	0.013618	-9.9862	1.8915e-23	-736.34	15	28354427	OCA2	1Mb	OCA2	50Mb	NA	2
rs1416962	RPE+BM	1:196454628	["G","A"]	KCNT2	intron_variant	[null]	NA	NA	NA	NA	NA	0.59879	0.99597	33129	39588	-0.044484	0.0076477	-5.8166	6.0611e-09	-1259.1	1	196454628	CFH	1Mb	ACTA1	50Mb	NA	2
rs141698966	OPL+ONL	17:44113227	["T","TG"]	KANSL1	intron_variant	[null]	NA	NA	NA	NA	NA	0.22001	0.97637	33129	14636	0.074215	0.0089434	8.2983	1.0958e-16	819.92	17	44113227	MAPT	1Mb	MAPT	50Mb	NA	1
rs141700004	GCC	11:17341621	["C","CT"]	NUCB2	intron_variant	[null]	NA	NA	NA	NA	NA	0.29971	0.99565	33129	19924	0.047485	0.0082262	5.7725	7.882e-09	892.28	11	17341621	PLEKHA7	1Mb	PAX6	50Mb	NA	4
rs141700004	INL	11:17341621	["C","CT"]	NUCB2	intron_variant	[null]	NA	NA	NA	NA	NA	0.29971	0.99565	33129	19924	0.043531	0.0079392	5.4831	4.2101e-08	824.45	11	17341621	PIK3C2A	1Mb	PAX6	50Mb	NA	4
rs141700004	IPL	11:17341621	["C","CT"]	NUCB2	intron_variant	[null]	NA	NA	NA	NA	NA	0.29971	0.99565	33129	19924	0.056957	0.0078831	7.2251	5.114e-13	1079.5	11	17341621	PIK3C2A	1Mb	PAX6	50Mb	NA	4
rs141706389	GCC	11:88615416	["G","GTAAATAAATAAA"]	GRM5	intron_variant	[null]	NA	NA	NA	NA	NA	0.62629	0.94302	33129	41540	0.047865	0.0078256	6.1165	9.6737e-10	1174.5	11	88615416	TYR	1Mb	DSCAML1	50Mb	NA	1
rs141706389	GCL	11:88615416	["G","GTAAATAAATAAA"]	GRM5	intron_variant	[null]	NA	NA	NA	NA	NA	0.62629	0.94302	33129	41540	0.041659	0.0075327	5.5305	3.2178e-08	1064.7	11	88615416	TYR	1Mb	DLG2	50Mb	NA	1
rs141706389	RNFL	11:88615416	["G","GTAAATAAATAAA"]	GRM5	intron_variant	[null]	NA	NA	NA	NA	NA	0.62629	0.94302	33129	41540	0.050575	0.0078068	6.4783	9.4082e-11	976.72	11	88615416	NOX4	1Mb	NCAM1	50Mb	NA	1
rs141706389	RPE+BM	11:88615416	["G","GTAAATAAATAAA"]	GRM5	intron_variant	[null]	NA	NA	NA	NA	NA	0.62629	0.94302	33129	41540	0.049735	0.0077691	6.4016	1.5576e-10	215.85	11	88615416	TYR	1Mb	TYR	50Mb	NA	1
rs141718864	PS	13:114448961	["C","G"]	LINC00552	downstream_gene_variant	[null]	NA	NA	NA	NA	NA	0.35997	0.99342	33129	23866	-0.044839	0.0077317	-5.7994	6.7143e-09	-621.89	13	114448961	F10	1Mb	GPC6	50Mb	NA	1
rs141731635	PS	1:196773346	["T","C"]	NA	intergenic_variant	[null]	NA	NA	NA	NA	NA	0.48718	0.87404	33129	32267	0.066323	0.0074421	8.9119	5.2659e-19	1194.5	1	196773346	CRB1	1Mb	SPTA1	50Mb	NA	2
rs141731635	RPE+BM	1:196773346	["T","C"]	NA	intergenic_variant	[null]	NA	NA	NA	NA	NA	0.48718	0.87404	33129	32267	0.057356	0.0074906	7.6571	1.9541e-14	507.26	1	196773346	CFH	1Mb	ACTA1	50Mb	NA	2
rs141738698	INL	6:84342544	["G","A"]	SNAP91	intron_variant	[null]	NA	NA	NA	NA	NA	0.26408	0.99602	33129	17467	-0.069694	0.0082559	-8.4418	3.2513e-17	-629.9	6	84342544	PRSS35	1Mb	CDKN1A	50Mb	NA	2
rs141738698	IPL	6:84342544	["G","A"]	SNAP91	intron_variant	[null]	NA	NA	NA	NA	NA	0.26408	0.99602	33129	17467	-0.057732	0.008203	-7.0379	1.9902e-12	-420.96	6	84342544	SNAP91	1Mb	NR2E1	50Mb	NA	2
rs141783865	OPL+ONL	17:44755729	["A","C"]	NSF	intron_variant	[null]	NA	NA	NA	NA	NA	0.21443	0.99075	33129	14228	0.066753	0.009041	7.3833	1.5801e-13	736.54	17	44755729	MAPT	1Mb	MAPT	50Mb	NA	NA
rs141784638	PS	12:56269108	["C","T"]	OLA1P3	upstream_gene_variant	[null]	NA	NA	NA	NA	NA	0.01802	0.96686	33129	1178	0.20137	0.028103	7.1656	7.9044e-13	246.57	12	56269108	RDH5	1Mb	CDKN1B	50Mb	NA	3
rs1418267	GCC	9:102806574	["A","G"]	ERP44	intron_variant	[null]	NA	NA	NA	NA	NA	0.57138	0.99767	33129	37871	0.055605	0.0076295	7.2882	3.2113e-13	1225.8	9	102806574	TGFBR1	1Mb	GAS1	50Mb	NA	3
rs1418267	GCL	9:102806574	["A","G"]	ERP44	intron_variant	[null]	NA	NA	NA	NA	NA	0.57138	0.99767	33129	37871	0.050038	0.0073439	6.8136	9.6837e-12	1075.1	9	102806574	TGFBR1	1Mb	GAS1	50Mb	NA	3
rs1418267	IPL	9:102806574	["A","G"]	ERP44	intron_variant	[null]	NA	NA	NA	NA	NA	0.57138	0.99767	33129	37871	0.065714	0.0073103	8.9892	2.6203e-19	1450.8	9	102806574	INVS	1Mb	GADD45G	50Mb	NA	3
rs141840869	PS	10:86016737	["T","TG"]	RGR	intron_variant	[null]	NA	NA	NA	NA	NA	0.14181	0.94376	33129	9389.3	-0.067904	0.010673	-6.3619	2.0186e-10	-516.33	10	86016737	CDHR1	1Mb	MGEA5	50Mb	NA	1
rs141849271	GCL	4:159844704	["A","AT"]	C4orf45	intron_variant	[null]	NA	NA	NA	NA	NA	0.57364	0.99146	33129	37888	-0.047067	0.007353	-6.4011	1.5637e-10	-461.91	4	159844704	FNIP2	1Mb	IL2	50Mb	NA	2
rs141849271	IPL	4:159844704	["A","AT"]	C4orf45	intron_variant	[null]	NA	NA	NA	NA	NA	0.57364	0.99146	33129	37888	-0.042199	0.0073241	-5.7616	8.4044e-09	-249.89	4	159844704	FNIP2	1Mb	SMAD1	50Mb	NA	2
rs141861523	OPL+ONL	14:74626270	["GT","G"]	LIN52	intron_variant	[null]	NA	NA	NA	NA	NA	0.98689	0.64579	33129	65387	0.37286	0.032624	11.429	3.4095e-30	-140.07	14	74626270	PSEN1	1Mb	BMP4	50Mb	NA	7
rs141876423	RNFL	10:70240247	["CTT","C"]	SLC25A16	3_prime_UTR_variant	NA	NA	NA	NA	NA	NA	0.85218	0.93746	33129	56474	0.063328	0.010596	5.9766	2.3014e-09	809.58	10	70240247	SIRT1	1Mb	SIRT1	50Mb	NA	3
rs141899431	OPL+ONL	5:126101049	["C","T"]	RP11-434D11.4	intron_variant	[null]	NA	NA	NA	NA	NA	0.10864	0.99561	33129	7185	-0.072533	0.01194	-6.0747	1.2559e-09	-492.63	5	126101049	LMNB1	1Mb	MEF2C	50Mb	NA	1
rs141920525	GCL	5:87465359	["G","GT"]	NA	intergenic_variant	[null]	NA	NA	NA	NA	NA	0.64876	0.99287	33129	42991	0.044123	0.0076124	5.7962	6.8439e-09	1166.2	5	87465359	MEF2C	1Mb	PIK3R1	50Mb	NA	6
rs141920525	INL	5:87465359	["G","GT"]	NA	intergenic_variant	[null]	NA	NA	NA	NA	NA	0.64876	0.99287	33129	42991	0.11118	0.0076123	14.605	3.694e-48	2194.6	5	87465359	MEF2C	1Mb	MEF2C	50Mb	NA	6
rs141920525	IPL	5:87465359	["G","GT"]	NA	intergenic_variant	[null]	NA	NA	NA	NA	NA	0.64876	0.99287	33129	42991	0.088015	0.0075699	11.627	3.4593e-31	1974.6	5	87465359	MEF2C	1Mb	MEF2C	50Mb	NA	6
rs141920525	OPL+ONL	5:87465359	["G","GT"]	NA	intergenic_variant	[null]	NA	NA	NA	NA	NA	0.64876	0.99287	33129	42991	0.068516	0.0077877	8.7979	1.4595e-18	803.52	5	87465359	MEF2C	1Mb	MEF2C	50Mb	NA	6
rs141920525	PS	5:87465359	["G","GT"]	NA	intergenic_variant	[null]	NA	NA	NA	NA	NA	0.64876	0.99287	33129	42991	0.046273	0.0078038	5.9295	3.0689e-09	781.79	5	87465359	MEF2C	1Mb	MEF2C	50Mb	NA	6
rs141924841	GCC	14:74624160	["A","ATT"]	LIN52	intron_variant	[null]	NA	NA	NA	NA	NA	0.83573	0.87029	33129	55360	-0.057538	0.010193	-5.6446	1.6688e-08	93.957	14	74624160	LTBP2	1Mb	AKT1	50Mb	NA	7
rs141924841	OPL+ONL	14:74624160	["A","ATT"]	LIN52	intron_variant	[null]	NA	NA	NA	NA	NA	0.83573	0.87029	33129	55360	0.16188	0.010009	16.174	1.2916e-58	1087.9	14	74624160	PSEN1	1Mb	BMP4	50Mb	NA	7
rs141924841	PS	14:74624160	["A","ATT"]	LIN52	intron_variant	[null]	NA	NA	NA	NA	NA	0.83573	0.87029	33129	55360	0.064921	0.010056	6.4556	1.0926e-10	730.32	14	74624160	PGF	1Mb	AKT1	50Mb	NA	7
rs141926356	PS	5:17186345	["A","G"]	AC091878.1	intron_variant	[null]	NA	NA	NA	NA	NA	0.0061842	0.9112	33129	403	-0.54079	0.047445	-11.398	4.8451e-30	-215.52	5	17186345	BASP1	1Mb	BASP1	50Mb	NA	1
rs141927261	GCC	14:74615444	["G","GA"]	LIN52	intron_variant	[null]	NA	NA	NA	NA	NA	0.1175	0.98279	33129	7819	0.12403	0.011654	10.642	2.0872e-26	887.22	14	74615444	LTBP2	1Mb	AKT1	50Mb	NA	7
rs141927261	GCL	14:74615444	["G","GA"]	LIN52	intron_variant	[null]	NA	NA	NA	NA	NA	0.1175	0.98279	33129	7819	0.078228	0.011228	6.9674	3.2893e-12	515.57	14	74615444	LTBP2	1Mb	AKT1	50Mb	NA	7
rs141927261	INL	14:74615444	["G","GA"]	LIN52	intron_variant	[null]	NA	NA	NA	NA	NA	0.1175	0.98279	33129	7819	0.10453	0.011252	9.2902	1.6311e-20	703.64	14	74615444	EIF2B2	1Mb	HSP90AA1	50Mb	NA	7
rs141927261	IPL	14:74615444	["G","GA"]	LIN52	intron_variant	[null]	NA	NA	NA	NA	NA	0.1175	0.98279	33129	7819	0.080116	0.011182	7.1648	7.9526e-13	552.32	14	74615444	PSEN1	1Mb	BMP4	50Mb	NA	7
rs141927261	OPL+ONL	14:74615444	["G","GA"]	LIN52	intron_variant	[null]	NA	NA	NA	NA	NA	0.1175	0.98279	33129	7819	-0.35168	0.011339	-31.015	3.2747e-208	-2550.1	14	74615444	PSEN1	1Mb	BMP4	50Mb	NA	7
rs141927261	PS	14:74615444	["G","GA"]	LIN52	intron_variant	[null]	NA	NA	NA	NA	NA	0.1175	0.98279	33129	7819	-0.14202	0.011492	-12.357	5.3119e-35	-990.56	14	74615444	PGF	1Mb	AKT1	50Mb	NA	7
rs141927261	RNFL	14:74615444	["G","GA"]	LIN52	intron_variant	[null]	NA	NA	NA	NA	NA	0.1175	0.98279	33129	7819	0.12645	0.011626	10.877	1.659e-27	942.43	14	74615444	ENTPD5	1Mb	AKT1	50Mb	NA	7
rs141976953	OPL+ONL	3:150155875	["T","TA"]	TSC22D2	intron_variant	[null]	NA	NA	NA	NA	NA	0.14867	0.9952	33129	9835	0.05955	0.010433	5.7077	1.1551e-08	408.64	3	150155875	GPR171	1Mb	GSK3B	50Mb	NA	1
rs141981996	PS	7:99929614	["C","T"]	PMS2P1	intron_variant	[null]	NA	NA	NA	NA	NA	0.10972	0.98324	33129	7247	-0.06797	0.01192	-5.7023	1.1918e-08	-442.08	7	99929614	PCOLCE	1Mb	EGFR	50Mb	NA	2
rs141993561	PS	15:52765766	["G","A"]	MYO5A	intron_variant	[null]	NA	NA	NA	NA	NA	0.17139	0.99577	33129	11319	0.072833	0.0098619	7.3853	1.5564e-13	729.55	15	52765766	MYO5A	1Mb	MEF2A	50Mb	NA	1
rs141999520	GCC	17:79596218	["C","CT"]	NPLOC4	intron_variant	[null]	NA	NA	NA	NA	NA	0.3908	0.90001	33129	25947	0.076162	0.0077151	9.8719	5.9295e-23	1467.5	17	79596218	ACTG1	1Mb	ACTG1	50Mb	NA	8
rs141999520	GCL	17:79596218	["C","CT"]	NPLOC4	intron_variant	[null]	NA	NA	NA	NA	NA	0.3908	0.90001	33129	25947	0.078238	0.007424	10.538	6.3112e-26	1499.4	17	79596218	ACTG1	1Mb	ACTG1	50Mb	NA	8
rs141999520	IPL	17:79596218	["C","CT"]	NPLOC4	intron_variant	[null]	NA	NA	NA	NA	NA	0.3908	0.90001	33129	25947	0.052392	0.0074007	7.0793	1.4775e-12	1179.6	17	79596218	ACTG1	1Mb	MSI2	50Mb	NA	8
rs141999520	PS	17:79596218	["C","CT"]	NPLOC4	intron_variant	[null]	NA	NA	NA	NA	NA	0.3908	0.90001	33129	25947	-0.051134	0.0076185	-6.7118	1.9532e-11	-742.03	17	79596218	ACTG1	1Mb	MAPT	50Mb	NA	8
rs141999520	RNFL	17:79596218	["C","CT"]	NPLOC4	intron_variant	[null]	NA	NA	NA	NA	NA	0.3908	0.90001	33129	25947	0.057787	0.0077019	7.5029	6.3978e-14	1024	17	79596218	ACTG1	1Mb	ACTG1	50Mb	NA	8
rs141999520	RPE+BM	17:79596218	["C","CT"]	NPLOC4	intron_variant	[null]	NA	NA	NA	NA	NA	0.3908	0.90001	33129	25947	0.060578	0.0076638	7.9044	2.7747e-15	596.66	17	79596218	PDE6G	1Mb	PDE6G	50Mb	NA	8
rs142008899	CSI	1:61352872	["T","TA"]	NFIA	intron_variant	[null]	NA	NA	NA	NA	NA	0.27745	0.97672	33129	18322	0.04292	0.0077232	5.5572	2.7624e-08	509.18	1	61352872	NFIA	1Mb	GJB4	50Mb	NA	1
rs142018060	PS	1:196838462	["C","CCAGTAAGGGCAG"]	CFHR2	intron_variant	[null]	NA	NA	NA	NA	NA	0.14159	0.95307	33129	9451	0.096095	0.010469	9.1787	4.6072e-20	832.14	1	196838462	CRB1	1Mb	SPTA1	50Mb	NA	2
rs142018060	RPE+BM	1:196838462	["C","CCAGTAAGGGCAG"]	CFHR2	intron_variant	[null]	NA	NA	NA	NA	NA	0.14159	0.95307	33129	9451	0.12166	0.010526	11.558	7.7372e-31	880.25	1	196838462	CFH	1Mb	ACTA1	50Mb	NA	2
rs142061136	PS	1:196785270	["G","A"]	CFHR1	upstream_gene_variant	[null]	NA	NA	NA	NA	NA	0.41018	0.87684	33129	27173	0.050036	0.0075103	6.6623	2.7373e-11	888.16	1	196785270	CRB1	1Mb	SPTA1	50Mb	NA	2
rs142068572	INL	1:213998066	["A","G"]	PROX1-AS1	intron_variant	[null]	NA	NA	NA	NA	NA	0.036651	0.99001	33129	2442	-0.12762	0.019377	-6.5863	4.5771e-11	-257.22	1	213998066	PROX1	1Mb	PBX1	50Mb	NA	1
rs142094209	OPL+ONL	1:227202271	["G","GT"]	CDC42BPA	intron_variant	[null]	NA	NA	NA	NA	NA	0.47185	0.99616	33129	31320	0.058776	0.0074102	7.9318	2.2273e-15	766.77	1	227202271	PSEN2	1Mb	PROX1	50Mb	NA	1
rs142141813	PS	15:52708691	["T","TA"]	MYO5A	intron_variant	[null]	NA	NA	NA	NA	NA	0.16995	0.99306	33129	11223	0.07322	0.0098942	7.4004	1.3904e-13	730.75	15	52708691	MYO5A	1Mb	MEF2A	50Mb	NA	1
rs142167	OPL+ONL	17:44795234	["A","G"]	NSF	intron_variant	[null]	NA	NA	NA	NA	NA	0.23834	0.9999	33129	15813	0.060285	0.0087197	6.9137	4.8064e-12	696.97	17	44795234	MAPT	1Mb	MAPT	50Mb	NA	NA
rs142193197	OPL+ONL	18:56922258	["T","C"]	NA	intergenic_variant	[null]	NA	NA	NA	NA	NA	0.30296	0.97639	33129	20061	0.071493	0.0080931	8.8338	1.0607e-18	828.6	18	56922258	RAX	1Mb	BCL2	50Mb	NA	1
rs142211567	OPL+ONL	6:79685081	["G","T"]	PHIP	intron_variant	[null]	NA	NA	NA	NA	NA	0.10987	0.99898	33129	7290	-0.066449	0.011917	-5.5758	2.4838e-08	-475.46	6	79685081	SH3BGRL2	1Mb	PRPH2	50Mb	NA	1
rs142215964	OPL+ONL	14:73861910	["T","TAC"]	NUMB	intron_variant	[null]	NA	NA	NA	NA	NA	0.2423	0.99579	33129	16053	0.047894	0.0086611	5.5298	3.2306e-08	466.8	14	73861910	PSEN1	1Mb	BMP4	50Mb	NA	7
rs142222997	OPL+ONL	17:44057770	["G","GGAGGCAGGAGAATTGTTACT"]	MAPT	intron_variant	[null]	NA	NA	NA	NA	NA	0.22552	0.99906	33129	14980	0.073333	0.0088619	8.2751	1.331e-16	828.07	17	44057770	MAPT	1Mb	MAPT	50Mb	NA	1
rs142223200	OPL+ONL	14:74495466	["C","T"]	CCDC176	intron_variant	[null]	NA	NA	NA	NA	NA	0.0050149	0.96375	33129	346	-0.35987	0.05134	-7.0095	2.4377e-12	-128.26	14	74495466	PSEN1	1Mb	BMP4	50Mb	NA	7
rs142247276	INL	12:96204643	["C","CA"]	RP11-536G4.1	intron_variant	[null]	NA	NA	NA	NA	NA	0.19408	0.999	33129	12847	-0.05672	0.0091707	-6.1849	6.2861e-10	-408.91	12	96204643	SNRPF	1Mb	UBC	50Mb	NA	3
rs142247276	OPL+ONL	12:96204643	["C","CA"]	RP11-536G4.1	intron_variant	[null]	NA	NA	NA	NA	NA	0.19408	0.999	33129	12847	-0.09032	0.0093551	-9.6546	5.026e-22	-992.54	12	96204643	NTN4	1Mb	HMGA2	50Mb	NA	3
rs142247276	RNFL	12:96204643	["C","CA"]	RP11-536G4.1	intron_variant	[null]	NA	NA	NA	NA	NA	0.19408	0.999	33129	12847	-0.065741	0.0094791	-6.9354	4.1257e-12	-641.66	12	96204643	NTN4	1Mb	IFNG	50Mb	NA	3
rs142263440	GCC	2:172915798	["G","GAATTT"]	METAP1D	intron_variant	[null]	NA	NA	NA	NA	NA	0.63221	0.99363	33129	41849	-0.054646	0.0078179	-6.9898	2.8052e-12	-355.56	2	172915798	ITGA6	1Mb	NEUROD1	50Mb	NA	2
rs142263440	RNFL	2:172915798	["G","GAATTT"]	METAP1D	intron_variant	[null]	NA	NA	NA	NA	NA	0.63221	0.99363	33129	41849	-0.061152	0.0077982	-7.8418	4.5747e-15	-711	2	172915798	CYBRD1	1Mb	XRCC5	50Mb	NA	2
rs142292101	OPL+ONL	14:74892024	["C","T"]	SYNDIG1L	intron_variant	[null]	NA	NA	NA	NA	NA	0.01385	0.86187	33129	922	0.1993	0.031821	6.2632	3.8171e-10	180.3	14	74892024	FOS	1Mb	BMP4	50Mb	NA	7
rs142309837	PS	12:56122704	["G","A"]	CD63	intron_variant	[null]	NA	NA	NA	NA	NA	0.017981	0.95312	33129	1177	0.1552	0.028149	5.5136	3.5426e-08	194.95	12	56122704	RDH5	1Mb	CDKN1B	50Mb	NA	3
rs142342050	INL	5:88161982	["G","A"]	MEF2C	intron_variant	[null]	NA	NA	NA	NA	NA	0.022944	0.98338	33129	1484	0.2381	0.024554	9.6972	3.3182e-22	364.09	5	88161982	MEF2C	1Mb	MEF2C	50Mb	NA	6
rs142342050	IPL	5:88161982	["G","A"]	MEF2C	intron_variant	[null]	NA	NA	NA	NA	NA	0.022944	0.98338	33129	1484	0.15561	0.024408	6.3755	1.8472e-10	242.21	5	88161982	MEF2C	1Mb	MEF2C	50Mb	NA	6
rs142357197	PS	3:101163442	["T","C"]	SENP7	intron_variant	[null]	NA	NA	NA	NA	NA	0.082941	0.99973	33129	5501	-0.12864	0.013483	-9.5406	1.5141e-21	-639	3	101163442	IMPG2	1Mb	RHO	50Mb	NA	1
rs142362459	INL	5:87984787	["G","A"]	CTC-467M3.1	intron_variant	[null]	NA	NA	NA	NA	NA	0.02132	0.98322	33129	1388	0.25297	0.02544	9.9437	2.8953e-23	355.43	5	87984787	MEF2C	1Mb	MEF2C	50Mb	NA	6
rs142362459	IPL	5:87984787	["G","A"]	CTC-467M3.1	intron_variant	[null]	NA	NA	NA	NA	NA	0.02132	0.98322	33129	1388	0.17074	0.025289	6.7515	1.4873e-11	238.62	5	87984787	MEF2C	1Mb	MEF2C	50Mb	NA	6
rs1423626	INL	5:87125294	["G","A"]	NA	intergenic_variant	[null]	NA	NA	NA	NA	NA	0.68471	0.97353	33129	45420	0.09572	0.0078696	12.163	5.7621e-34	1869.3	5	87125294	MEF2C	1Mb	MEF2C	50Mb	NA	6
rs1423626	IPL	5:87125294	["G","A"]	NA	intergenic_variant	[null]	NA	NA	NA	NA	NA	0.68471	0.97353	33129	45420	0.07236	0.007824	9.2485	2.4098e-20	1677.4	5	87125294	MEF2C	1Mb	MEF2C	50Mb	NA	6
rs1423626	OPL+ONL	5:87125294	["G","A"]	NA	intergenic_variant	[null]	NA	NA	NA	NA	NA	0.68471	0.97353	33129	45420	0.05794	0.0080462	7.2009	6.1099e-13	554.14	5	87125294	MEF2C	1Mb	MEF2C	50Mb	NA	6
rs1423626	PS	5:87125294	["G","A"]	NA	intergenic_variant	[null]	NA	NA	NA	NA	NA	0.68471	0.97353	33129	45420	0.047555	0.0080598	5.9003	3.6637e-09	777.31	5	87125294	MEF2C	1Mb	MEF2C	50Mb	NA	6
rs1423627	INL	5:87125578	["T","C"]	NA	intergenic_variant	[null]	NA	NA	NA	NA	NA	0.20967	0.97536	33129	13863	-0.057632	0.0089974	-6.4055	1.5192e-10	-550.19	5	87125578	MEF2C	1Mb	MEF2C	50Mb	NA	6
rs1423628	INL	5:87137071	["T","G"]	NA	intergenic_variant	[null]	NA	NA	NA	NA	NA	0.1897	0.97864	33129	12536	-0.056923	0.0093591	-6.0821	1.199e-09	-517.1	5	87137071	MEF2C	1Mb	MEF2C	50Mb	NA	6
rs1423629	INL	5:87177060	["T","C"]	NA	intergenic_variant	[null]	NA	NA	NA	NA	NA	0.15962	1	33129	10529	-0.070332	0.010004	-7.03	2.1054e-12	-602.25	5	87177060	MEF2C	1Mb	MEF2C	50Mb	NA	6
rs1423630	INL	5:87003002	["A","T"]	NA	intergenic_variant	[null]	NA	NA	NA	NA	NA	0.044277	0.99871	33129	2905	-0.11843	0.017746	-6.6737	2.5329e-11	-252.27	5	87003002	RASA1	1Mb	MEF2C	50Mb	NA	6
rs1423630	IPL	5:87003002	["A","T"]	NA	intergenic_variant	[null]	NA	NA	NA	NA	NA	0.044277	0.99871	33129	2905	-0.11668	0.017627	-6.6193	3.6649e-11	-241.51	5	87003002	RASA1	1Mb	MEF2C	50Mb	NA	6
rs1423633	INL	5:87092264	["G","A"]	NA	intergenic_variant	[null]	NA	NA	NA	NA	NA	0.1894	0.99375	33129	12541	-0.055605	0.0093088	-5.9733	2.3483e-09	-467.48	5	87092264	RASA1	1Mb	MEF2C	50Mb	NA	6
rs1423634	INL	5:87096105	["A","G"]	NA	intergenic_variant	[null]	NA	NA	NA	NA	NA	0.29228	0.97383	33129	19366	-0.051837	0.008007	-6.474	9.6801e-11	-573.66	5	87096105	RASA1	1Mb	MEF2C	50Mb	NA	6
rs142413608	OPL+ONL	17:44349761	["A","AT"]	RP11-259G18.1	downstream_gene_variant	[null]	NA	NA	NA	NA	NA	0.20957	0.93571	33129	13917	0.073072	0.0090856	8.0426	9.0833e-16	788.14	17	44349761	MAPT	1Mb	MAPT	50Mb	NA	1
rs142417769	PS	3:101291956	["A","AACAC"]	PCNP	upstream_gene_variant	[null]	NA	NA	NA	NA	NA	0.31257	0.93042	33129	20627	0.064505	0.0080521	8.0109	1.1757e-15	952.52	3	101291956	IMPG2	1Mb	RHO	50Mb	NA	1
rs142446759	PS	6:84261432	["G","GCTAT"]	SNAP91	downstream_gene_variant	[null]	NA	NA	NA	NA	NA	0.72456	0.99657	33129	48016	0.045799	0.0083205	5.5043	3.7337e-08	700.74	6	84261432	PRSS35	1Mb	PRPH2	50Mb	NA	2
rs1424479	PS	6:109355790	["G","T"]	SESN1	intron_variant	[null]	NA	NA	NA	NA	NA	0.12135	0.99721	33129	8036	-0.077776	0.011408	-6.8175	9.4245e-12	-576.17	6	109355790	NR2E1	1Mb	HDAC2	50Mb	NA	3
rs142453351	OPL+ONL	18:56922780	["G","A"]	NA	intergenic_variant	[null]	NA	NA	NA	NA	NA	0.30427	0.99785	33129	20162	0.071022	0.0080769	8.7932	1.5222e-18	829.19	18	56922780	RAX	1Mb	BCL2	50Mb	NA	1
rs142456652	OPL+ONL	14:74439951	["C","T"]	ENTPD5	intron_variant	[null]	NA	NA	NA	NA	NA	0.0038067	0.99115	33129	258	-0.34141	0.059753	-5.7136	1.1153e-08	-92.3	14	74439951	PSEN1	1Mb	BMP4	50Mb	NA	7
rs142458817	RNFL	10:70285448	["G","A"]	SLC25A16	intron_variant	[null]	NA	NA	NA	NA	NA	0.082383	0.9983	33129	5439	-0.078111	0.013698	-5.7022	1.1928e-08	-363.61	10	70285448	SIRT1	1Mb	SIRT1	50Mb	NA	3
rs142473518	PS	7:99894971	["A","G"]	NA	intergenic_variant	[null]	NA	NA	NA	NA	NA	0.19093	0.97788	33129	12612	0.080964	0.009507	8.5162	1.717e-17	867.03	7	99894971	PCOLCE	1Mb	EGFR	50Mb	NA	2
rs142477460	RPE+BM	15:28475864	["C","G"]	HERC2	intron_variant	[null]	NA	NA	NA	NA	NA	0.045849	0.99468	33129	3030	-0.14921	0.017957	-8.3093	9.9912e-17	-446.2	15	28475864	OCA2	1Mb	OCA2	50Mb	NA	2
rs142488597	RNFL	14:60990729	["T","C"]	RP11-1042B17.3	intron_variant	[null]	NA	NA	NA	NA	NA	0.91523	0.99847	33129	60666	0.081902	0.013488	6.072	1.2769e-09	738.23	14	60990729	RTN1	1Mb	AKT1	50Mb	NA	4
rs142489916	OPL+ONL	14:74456266	["G","T"]	ENTPD5	intron_variant	[null]	NA	NA	NA	NA	NA	0.05393	0.99514	33129	3587	-0.14557	0.016444	-8.8526	8.9647e-19	-491.84	14	74456266	PSEN1	1Mb	BMP4	50Mb	NA	7
rs142502827	INL	5:87662916	["G","A"]	TMEM161B-AS1	intron_variant	[null]	NA	NA	NA	NA	NA	0.01915	0.97725	33129	1251	0.34891	0.026798	13.02	1.17e-38	438.69	5	87662916	MEF2C	1Mb	MEF2C	50Mb	NA	6
rs142502827	IPL	5:87662916	["G","A"]	TMEM161B-AS1	intron_variant	[null]	NA	NA	NA	NA	NA	0.01915	0.97725	33129	1251	0.24886	0.02665	9.338	1.0413e-20	316.39	5	87662916	MEF2C	1Mb	MEF2C	50Mb	NA	6
rs142502827	OPL+ONL	5:87662916	["G","A"]	TMEM161B-AS1	intron_variant	[null]	NA	NA	NA	NA	NA	0.01915	0.97725	33129	1251	0.17098	0.027413	6.2371	4.5118e-10	204.17	5	87662916	MEF2C	1Mb	MEF2C	50Mb	NA	6
rs142524806	OPL+ONL	17:44207900	["A","ACT"]	KANSL1	intron_variant	[null]	NA	NA	NA	NA	NA	0.22523	0.98837	33129	14967	0.072522	0.0088669	8.179	2.9644e-16	821.15	17	44207900	MAPT	1Mb	MAPT	50Mb	NA	1
rs142533030	OPL+ONL	8:109221327	["T","TAGAA"]	EIF3E	intron_variant	[null]	NA	NA	NA	NA	NA	0.45646	0.9991	33129	30327	0.072457	0.0074575	9.716	2.7595e-22	1050.8	8	109221327	RSPO2	1Mb	CHD7	50Mb	NA	3
rs142533030	PS	8:109221327	["T","TAGAA"]	EIF3E	intron_variant	[null]	NA	NA	NA	NA	NA	0.45646	0.9991	33129	30327	0.0415	0.0074753	5.5516	2.8517e-08	774.47	8	109221327	RSPO2	1Mb	TERF1	50Mb	NA	3
rs142533030	RNFL	8:109221327	["T","TAGAA"]	EIF3E	intron_variant	[null]	NA	NA	NA	NA	NA	0.45646	0.9991	33129	30327	-0.059379	0.0075548	-7.8597	3.9675e-15	-845.25	8	109221327	RSPO2	1Mb	YWHAZ	50Mb	NA	3
rs142534725	GCC	14:74286031	["A","G"]	RP5-1021I20.2	downstream_gene_variant	[null]	NA	NA	NA	NA	NA	0.043523	0.99914	33129	2873	0.1099	0.018524	5.9327	3.0099e-09	299.06	14	74286031	LTBP2	1Mb	AKT1	50Mb	NA	7
rs142534725	INL	14:74286031	["A","G"]	RP5-1021I20.2	downstream_gene_variant	[null]	NA	NA	NA	NA	NA	0.043523	0.99914	33129	2873	0.1014	0.017877	5.6719	1.4243e-08	242.77	14	74286031	PSEN1	1Mb	HSP90AA1	50Mb	NA	7
rs142534725	OPL+ONL	14:74286031	["A","G"]	RP5-1021I20.2	downstream_gene_variant	[null]	NA	NA	NA	NA	NA	0.043523	0.99914	33129	2873	-0.27172	0.0182	-14.93	3.0743e-50	-810.04	14	74286031	PSEN1	1Mb	BMP4	50Mb	NA	7
rs142534725	PS	14:74286031	["A","G"]	RP5-1021I20.2	downstream_gene_variant	[null]	NA	NA	NA	NA	NA	0.043523	0.99914	33129	2873	-0.12037	0.018275	-6.5868	4.5628e-11	-350.03	14	74286031	ACOT2	1Mb	AKT1	50Mb	NA	7
rs142534725	RNFL	14:74286031	["A","G"]	RP5-1021I20.2	downstream_gene_variant	[null]	NA	NA	NA	NA	NA	0.043523	0.99914	33129	2873	0.10866	0.018481	5.8798	4.1478e-09	331.12	14	74286031	ENTPD5	1Mb	AKT1	50Mb	NA	7
rs142561415	RPE+BM	11:88842872	["C","CCTCA"]	AP001482.1	upstream_gene_variant	[null]	NA	NA	NA	NA	NA	0.3719	0.99599	33129	24612	0.069468	0.0077423	8.9726	3.0447e-19	740.6	11	88842872	TYR	1Mb	TYR	50Mb	NA	1
rs142610088	IPL	7:50959682	["C","T"]	RP4-724E13.2	intron_variant	[null]	NA	NA	NA	NA	NA	0.1181	0.99708	33129	7836	-0.063726	0.011176	-5.7018	1.1955e-08	-341.21	7	50959682	GRB10	1Mb	ELN	50Mb	NA	4
rs142621472	PS	12:56063408	["G","A"]	NA	intergenic_variant	[null]	NA	NA	NA	NA	NA	0.054505	0.92417	33129	3547.2	0.091717	0.016587	5.5293	3.2391e-08	336.54	12	56063408	RDH5	1Mb	CDKN1B	50Mb	NA	3
rs142624706	OPL+ONL	5:126138367	["A","AG"]	LMNB1	intron_variant	[null]	NA	NA	NA	NA	NA	0.10828	0.99452	33129	7169	-0.06912	0.011943	-5.7873	7.2177e-09	-470.18	5	126138367	LMNB1	1Mb	MEF2C	50Mb	NA	1
rs1426386	PS	3:101267930	["G","T"]	NA	intergenic_variant	[null]	NA	NA	NA	NA	NA	0.081733	0.99461	33129	5434	-0.13076	0.013546	-9.6533	5.087e-22	-643.18	3	101267930	IMPG2	1Mb	RHO	50Mb	NA	1
rs142642115	OPL+ONL	17:43746610	["T","TATC"]	RP11-105N13.4	intron_variant	[null]	NA	NA	NA	NA	NA	0.2233	0.98103	33129	14836	0.073084	0.0088841	8.2264	1.999e-16	809.88	17	43746610	MAPT	1Mb	MAPT	50Mb	NA	1
rs142651494	PS	5:17282573	["A","G"]	NA	regulatory_region_variant	[null]	NA	NA	NA	NA	NA	0.0068728	0.89437	33129	442	-0.39206	0.04571	-8.577	1.0156e-17	-173.08	5	17282573	BASP1	1Mb	BASP1	50Mb	NA	1
rs142667821	INL	5:86648120	["T","TAC"]	RASA1	intron_variant	[null]	NA	NA	NA	NA	NA	0.24115	0.96715	33129	16005	-0.048515	0.0084932	-5.7122	1.1247e-08	-474.33	5	86648120	COX7C	1Mb	MEF2C	50Mb	NA	2
rs142670579	IPL	7:50790362	["T","TA"]	GRB10	intron_variant	[null]	NA	NA	NA	NA	NA	0.036638	0.98755	33129	2452	0.11111	0.019065	5.8276	5.6747e-09	287.77	7	50790362	GRB10	1Mb	ELN	50Mb	NA	4
rs142681966	IPL	21:38760533	["T","TA"]	DYRK1A	intron_variant	[null]	NA	NA	NA	NA	NA	0.17022	0.99512	33129	11230	0.053545	0.0096687	5.538	3.083e-08	699.65	21	38760533	DYRK1A	1Mb	COL18A1	50Mb	NA	1
rs142719743	GCL	3:45732418	["G","GT"]	SACM1L	intron_variant	[null]	NA	NA	NA	NA	NA	0.33278	0.99469	33129	22039	0.047959	0.0076919	6.235	4.571e-10	918.54	3	45732418	SLC6A20	1Mb	GNAI2	50Mb	NA	4
rs142781148	INL	12:96164576	["A","AT"]	NTN4	intron_variant	[null]	NA	NA	NA	NA	NA	0.19409	0.97977	33129	12856	-0.053728	0.0091684	-5.8601	4.6706e-09	-397.41	12	96164576	SNRPF	1Mb	UBC	50Mb	NA	3
rs142781148	OPL+ONL	12:96164576	["A","AT"]	NTN4	intron_variant	[null]	NA	NA	NA	NA	NA	0.19409	0.97977	33129	12856	-0.082546	0.0093545	-8.8242	1.1554e-18	-930.18	12	96164576	NTN4	1Mb	HMGA2	50Mb	NA	3
rs142781148	RNFL	12:96164576	["A","AT"]	NTN4	intron_variant	[null]	NA	NA	NA	NA	NA	0.19409	0.97977	33129	12856	-0.05331	0.0094786	-5.6243	1.8778e-08	-488.68	12	96164576	NTN4	1Mb	IFNG	50Mb	NA	3
rs1427919	INL	5:87422554	["C","T"]	NA	intergenic_variant	[null]	NA	NA	NA	NA	NA	0.19518	0.99258	33129	12937	-0.067144	0.0091954	-7.3019	2.902e-13	-646.31	5	87422554	MEF2C	1Mb	MEF2C	50Mb	NA	6
rs1427920	INL	5:87422770	["G","A"]	NA	intergenic_variant	[null]	NA	NA	NA	NA	NA	0.19552	0.99215	33129	12959	-0.066958	0.009189	-7.2868	3.2457e-13	-648.74	5	87422770	MEF2C	1Mb	MEF2C	50Mb	NA	6
rs1427921	INL	5:87387291	["A","G"]	NA	intergenic_variant	[null]	NA	NA	NA	NA	NA	0.70552	0.984	33129	46771	0.10248	0.0079925	12.821	1.5285e-37	1948.3	5	87387291	MEF2C	1Mb	MEF2C	50Mb	NA	6
rs1427921	IPL	5:87387291	["A","G"]	NA	intergenic_variant	[null]	NA	NA	NA	NA	NA	0.70552	0.984	33129	46771	0.08113	0.0079459	10.21	1.9397e-24	1790.1	5	87387291	MEF2C	1Mb	MEF2C	50Mb	NA	6
rs1427921	OPL+ONL	5:87387291	["A","G"]	NA	intergenic_variant	[null]	NA	NA	NA	NA	NA	0.70552	0.984	33129	46771	0.063615	0.0081728	7.7837	7.2449e-15	609.63	5	87387291	MEF2C	1Mb	MEF2C	50Mb	NA	6
rs1427923	INL	5:87387572	["T","C"]	NA	intergenic_variant	[null]	NA	NA	NA	NA	NA	0.87786	0.98059	33129	58188	0.10289	0.011059	9.3045	1.4268e-20	1315	5	87387572	MEF2C	1Mb	MEF2C	50Mb	NA	6
rs1427923	IPL	5:87387572	["T","C"]	NA	intergenic_variant	[null]	NA	NA	NA	NA	NA	0.87786	0.98059	33129	58188	0.094749	0.010986	8.6244	6.7249e-18	1435.3	5	87387572	MEF2C	1Mb	MEF2C	50Mb	NA	6
rs142812667	INL	15:53977926	["C","G"]	WDR72	intron_variant	[null]	NA	NA	NA	NA	NA	0.28522	0.97869	33129	18884	0.049357	0.0080854	6.1045	1.0428e-09	865.22	15	53977926	WDR72	1Mb	BMF	50Mb	NA	3
rs142821788	GCC	17:79580153	["T","TAAA"]	NPLOC4	intron_variant	[null]	NA	NA	NA	NA	NA	0.25745	0.84969	33129	17030	0.063646	0.0086841	7.3291	2.3701e-13	1001.6	17	79580153	ACTG1	1Mb	ACTG1	50Mb	NA	8
rs142821788	GCL	17:79580153	["T","TAAA"]	NPLOC4	intron_variant	[null]	NA	NA	NA	NA	NA	0.25745	0.84969	33129	17030	0.065254	0.0083572	7.8081	5.9778e-15	1033.9	17	79580153	ACTG1	1Mb	ACTG1	50Mb	NA	8
rs142821788	IPL	17:79580153	["T","TAAA"]	NPLOC4	intron_variant	[null]	NA	NA	NA	NA	NA	0.25745	0.84969	33129	17030	0.048965	0.0083267	5.8805	4.1301e-09	886.99	17	79580153	ACTG1	1Mb	MSI2	50Mb	NA	8
rs142821788	PS	17:79580153	["T","TAAA"]	NPLOC4	intron_variant	[null]	NA	NA	NA	NA	NA	0.25745	0.84969	33129	17030	-0.062116	0.0085687	-7.2492	4.2855e-13	-722.18	17	79580153	ACTG1	1Mb	MAPT	50Mb	NA	8
rs142821788	RPE+BM	17:79580153	["T","TAAA"]	NPLOC4	intron_variant	[null]	NA	NA	NA	NA	NA	0.25745	0.84969	33129	17030	0.057311	0.008623	6.6463	3.0519e-11	445.71	17	79580153	PDE6G	1Mb	PDE6G	50Mb	NA	8
rs142841971	INL	5:87404837	["C","CTG"]	NA	intergenic_variant	[null]	NA	NA	NA	NA	NA	0.17634	0.99384	33129	11675	-0.071616	0.0095937	-7.4649	8.5405e-14	-646.13	5	87404837	MEF2C	1Mb	MEF2C	50Mb	NA	6
rs1428442	CSI	5:158000844	["G","A"]	NA	intergenic_variant	[null]	NA	NA	NA	NA	NA	0.2343	0.98195	33129	15480	-0.050962	0.0081272	-6.2706	3.6411e-10	-543.34	5	158000844	EBF1	1Mb	PDGFRB	50Mb	NA	2
rs1428442	RPE+BM	5:158000844	["G","A"]	NA	intergenic_variant	[null]	NA	NA	NA	NA	NA	0.2343	0.98195	33129	15480	0.048987	0.00881	5.5604	2.7126e-08	348.51	5	158000844	EBF1	1Mb	PCDHGA1	50Mb	NA	2
rs1428443	CSI	5:158000835	["T","C"]	NA	intergenic_variant	[null]	NA	NA	NA	NA	NA	0.23416	0.98187	33129	15469	-0.051241	0.008128	-6.3042	2.9333e-10	-546.13	5	158000835	EBF1	1Mb	PDGFRB	50Mb	NA	2
rs1428443	RPE+BM	5:158000835	["T","C"]	NA	intergenic_variant	[null]	NA	NA	NA	NA	NA	0.23416	0.98187	33129	15469	0.049	0.008811	5.5613	2.6984e-08	348.56	5	158000835	EBF1	1Mb	PCDHGA1	50Mb	NA	2
rs1428444	CSI	5:157996026	["T","G"]	NA	intergenic_variant	[null]	NA	NA	NA	NA	NA	0.21394	0.97131	33129	14127	-0.057801	0.0083824	-6.8955	5.4632e-12	-581.21	5	157996026	EBF1	1Mb	PDGFRB	50Mb	NA	2
rs1428444	RPE+BM	5:157996026	["T","G"]	NA	intergenic_variant	[null]	NA	NA	NA	NA	NA	0.21394	0.97131	33129	14127	0.054345	0.0090872	5.9804	2.2483e-09	394.16	5	157996026	EBF1	1Mb	PCDHGA1	50Mb	NA	2
rs1428445	CSI	5:157995803	["G","A"]	NA	intergenic_variant	[null]	NA	NA	NA	NA	NA	0.21338	0.9811	33129	14092	-0.053479	0.0083883	-6.3755	1.8478e-10	-531.54	5	157995803	EBF1	1Mb	PDGFRB	50Mb	NA	2
rs1428445	RPE+BM	5:157995803	["G","A"]	NA	intergenic_variant	[null]	NA	NA	NA	NA	NA	0.21338	0.9811	33129	14092	0.054762	0.0090925	6.0228	1.7323e-09	394.78	5	157995803	EBF1	1Mb	PCDHGA1	50Mb	NA	2
rs142846419	OPL+ONL	14:74442631	["G","A"]	ENTPD5	splice_region_variant	[null]	NA	NA	NA	NA	NA	0.0038197	0.98708	33129	259	-0.33415	0.05964	-5.6028	2.126e-08	-90.354	14	74442631	PSEN1	1Mb	BMP4	50Mb	NA	7
rs142874444	OPL+ONL	2:24131211	["C","T"]	ATAD2B	intron_variant	[null]	NA	NA	NA	NA	NA	0.44471	0.99905	33129	29446	0.043895	0.0074715	5.875	4.2685e-09	502.86	2	24131211	KLHL29	1Mb	SOS1	50Mb	NA	1
rs142874444	PS	2:24131211	["C","T"]	ATAD2B	intron_variant	[null]	NA	NA	NA	NA	NA	0.44471	0.99905	33129	29446	0.060312	0.0074788	8.0644	7.6057e-16	1000.2	2	24131211	NCOA1	1Mb	SPTBN1	50Mb	NA	1
rs142881827	IPL	14:104432489	["G","A"]	TDRD9	intron_variant	[null]	NA	NA	NA	NA	NA	0.032129	0.99771	33129	2125	0.11343	0.020541	5.5219	3.3794e-08	233.12	14	104432489	AKT1	1Mb	ACTN1	50Mb	NA	2
rs142893535	OPL+ONL	1:227392777	["T","A"]	CDC42BPA	intron_variant	[null]	NA	NA	NA	NA	NA	0.14228	0.99938	33129	9470	0.07667	0.010588	7.2415	4.5354e-13	579.51	1	227392777	PSEN2	1Mb	PROX1	50Mb	NA	1
rs142925250	OPL+ONL	17:43563606	["A","T"]	PLEKHM1	intron_variant	[null]	NA	NA	NA	NA	NA	0.20839	0.94634	33129	13845	0.054303	0.0091628	5.9265	3.1248e-09	576.83	17	43563606	MAPT	1Mb	MAPT	50Mb	NA	1
rs142938852	IPL	7:46618731	["A","C"]	NA	intergenic_variant	[null]	NA	NA	NA	NA	NA	0.012278	0.97457	33129	825	0.1871	0.032549	5.7484	9.0857e-09	182.5	7	46618731	ADCY1	1Mb	ELN	50Mb	NA	3
rs142953886	RPE+BM	11:88943530	["G","GGATATCAGT"]	TYR	intron_variant	[null]	NA	NA	NA	NA	NA	0.33564	0.95671	33129	22174	0.098071	0.0079248	12.375	4.2591e-35	1137.4	11	88943530	TYR	1Mb	TYR	50Mb	NA	1
rs142955985	OPL+ONL	17:43933790	["G","T"]	MAPT-AS1	intron_variant	[null]	NA	NA	NA	NA	NA	0.22166	0.98413	33129	14723	0.070469	0.0089245	7.8961	2.9656e-15	792.29	17	43933790	MAPT	1Mb	MAPT	50Mb	NA	1
rs1429604	INL	5:87379027	["G","A"]	NA	intergenic_variant	[null]	NA	NA	NA	NA	NA	0.9377	0.96165	33129	62174	0.10735	0.015097	7.1107	1.1775e-12	1003.2	5	87379027	MEF2C	1Mb	MEF2C	50Mb	NA	6
rs1429604	IPL	5:87379027	["G","A"]	NA	intergenic_variant	[null]	NA	NA	NA	NA	NA	0.9377	0.96165	33129	62174	0.10097	0.014997	6.7332	1.6872e-11	1175.8	5	87379027	MEF2C	1Mb	MEF2C	50Mb	NA	6
rs1429605	INL	5:87318551	["C","T"]	NA	intergenic_variant	[null]	NA	NA	NA	NA	NA	0.95416	0.99278	33129	63249	0.13911	0.017481	7.958	1.8039e-15	1000	5	87318551	MEF2C	1Mb	MEF2C	50Mb	NA	6
rs1429605	IPL	5:87318551	["C","T"]	NA	intergenic_variant	[null]	NA	NA	NA	NA	NA	0.95416	0.99278	33129	63249	0.14201	0.017362	8.1795	2.9519e-16	1214.7	5	87318551	MEF2C	1Mb	MEF2C	50Mb	NA	6
rs1429606	INL	5:87377102	["C","T"]	NA	intergenic_variant	[null]	NA	NA	NA	NA	NA	0.93956	0.99592	33129	62293	0.10887	0.015318	7.1074	1.2061e-12	999.18	5	87377102	MEF2C	1Mb	MEF2C	50Mb	NA	6
rs1429606	IPL	5:87377102	["C","T"]	NA	intergenic_variant	[null]	NA	NA	NA	NA	NA	0.93956	0.99592	33129	62293	0.10309	0.015216	6.7756	1.2595e-11	1174.1	5	87377102	MEF2C	1Mb	MEF2C	50Mb	NA	6
rs1429607	INL	5:87374970	["T","A"]	NA	intergenic_variant	[null]	NA	NA	NA	NA	NA	0.94008	0.99708	33129	62326	0.11116	0.015377	7.2291	4.9681e-13	1002.5	5	87374970	MEF2C	1Mb	MEF2C	50Mb	NA	6
rs1429607	IPL	5:87374970	["T","A"]	NA	intergenic_variant	[null]	NA	NA	NA	NA	NA	0.94008	0.99708	33129	62326	0.10412	0.015275	6.8163	9.5008e-12	1174.2	5	87374970	MEF2C	1Mb	MEF2C	50Mb	NA	6
rs1429608	INL	5:87340480	["C","T"]	NA	intergenic_variant	[null]	NA	NA	NA	NA	NA	0.93973	0.99948	33129	62304	0.10942	0.015335	7.1352	9.8658e-13	999.56	5	87340480	MEF2C	1Mb	MEF2C	50Mb	NA	6
rs1429608	IPL	5:87340480	["C","T"]	NA	intergenic_variant	[null]	NA	NA	NA	NA	NA	0.93973	0.99948	33129	62304	0.1031	0.015233	6.7681	1.3268e-11	1173.4	5	87340480	MEF2C	1Mb	MEF2C	50Mb	NA	6
rs1429609	INL	5:87340483	["T","C"]	NA	intergenic_variant	[null]	NA	NA	NA	NA	NA	0.93973	0.99844	33129	62304	0.10942	0.015335	7.1352	9.8658e-13	999.56	5	87340483	MEF2C	1Mb	MEF2C	50Mb	NA	6
rs1429609	IPL	5:87340483	["T","C"]	NA	intergenic_variant	[null]	NA	NA	NA	NA	NA	0.93973	0.99844	33129	62304	0.1031	0.015233	6.7681	1.3268e-11	1173.4	5	87340483	MEF2C	1Mb	MEF2C	50Mb	NA	6
rs142963458	OPL+ONL	16:84561361	["C","T"]	TLDC1	intron_variant	[null]	NA	NA	NA	NA	NA	0.035806	0.91392	33129	2377	0.11236	0.01995	5.6319	1.7966e-08	243.74	16	84561361	USP10	1Mb	MAF	50Mb	NA	1
rs142973612	OPL+ONL	14:74401968	["C","T"]	FAM161B	intron_variant	[null]	NA	NA	NA	NA	NA	0.0038716	0.95643	33129	261	-0.34565	0.05941	-5.818	6.0096e-09	-94.653	14	74401968	PSEN1	1Mb	BMP4	50Mb	NA	7
rs143008359	OPL+ONL	14:69525254	["C","CAT"]	DCAF5	intron_variant	[null]	NA	NA	NA	NA	NA	0.32618	0.98806	33129	21708	0.05564	0.0079071	7.0367	2.0066e-12	565.26	14	69525254	ZFP36L1	1Mb	BMP4	50Mb	NA	1
rs1430117	OPL+ONL	2:218493973	["T","C"]	DIRC3	intron_variant	[null]	NA	NA	NA	NA	NA	0.90434	1	33129	59937	0.084363	0.012644	6.6722	2.5603e-11	55.769	2	218493973	TNS1	1Mb	NEUROD1	50Mb	NA	1
rs1430123	OPL+ONL	2:218537009	["C","T"]	DIRC3	intron_variant	[null]	NA	NA	NA	NA	NA	0.88648	1	33129	58718	0.065268	0.011685	5.5858	2.3445e-08	14.613	2	218537009	TNS1	1Mb	NEUROD1	50Mb	NA	1
rs1430124	OPL+ONL	2:218536994	["T","A"]	DIRC3	intron_variant	[null]	NA	NA	NA	NA	NA	0.88664	0.99823	33129	58729	0.064677	0.011694	5.5309	3.2102e-08	8.7516	2	218536994	TNS1	1Mb	NEUROD1	50Mb	NA	1
rs1430128	OPL+ONL	2:218533340	["G","A"]	DIRC3	intron_variant	[null]	NA	NA	NA	NA	NA	0.90939	0.98381	33129	60245	0.078008	0.012953	6.0222	1.7385e-09	7.7794	2	218533340	TNS1	1Mb	NEUROD1	50Mb	NA	1
rs1430129	OPL+ONL	2:218498594	["G","T"]	DIRC3	intron_variant	[null]	NA	NA	NA	NA	NA	0.095583	0.99551	33129	6315	-0.085219	0.012646	-6.739	1.6211e-11	-529.94	2	218498594	TNS1	1Mb	NEUROD1	50Mb	NA	1
rs1430130	OPL+ONL	2:218608763	["C","A"]	DIRC3	intron_variant	[null]	NA	NA	NA	NA	NA	0.89518	0.99671	33129	59324	0.068629	0.012132	5.657	1.5529e-08	-6.0713	2	218608763	TNS1	1Mb	NEUROD1	50Mb	NA	1
rs1430204	INL	5:87678632	["T","C"]	SNORA70	non_coding_transcript_exon_variant	[null]	NA	NA	NA	NA	NA	0.2036	0.99297	33129	13564	-0.088971	0.0090423	-9.8394	8.1869e-23	-896.22	5	87678632	MEF2C	1Mb	MEF2C	50Mb	NA	6
rs1430204	IPL	5:87678632	["T","C"]	SNORA70	non_coding_transcript_exon_variant	[null]	NA	NA	NA	NA	NA	0.2036	0.99297	33129	13564	-0.060828	0.0089884	-6.7675	1.3325e-11	-553.47	5	87678632	MEF2C	1Mb	MEF2C	50Mb	NA	6
rs1430204	OPL+ONL	5:87678632	["T","C"]	SNORA70	non_coding_transcript_exon_variant	[null]	NA	NA	NA	NA	NA	0.2036	0.99297	33129	13564	-0.057914	0.0092398	-6.2679	3.7047e-10	-776.85	5	87678632	MEF2C	1Mb	MEF2C	50Mb	NA	6
rs143028209	PS	12:56794061	["G","A"]	NA	intergenic_variant	[null]	NA	NA	NA	NA	NA	0.01446	0.91577	33129	948	0.18548	0.03131	5.9239	3.1756e-09	187.38	12	56794061	RDH5	1Mb	CDKN1B	50Mb	NA	3
rs143057903	INL	5:87310080	["G","A"]	NA	intergenic_variant	[null]	NA	NA	NA	NA	NA	0.18923	0.98741	33129	12509	-0.056585	0.0093549	-6.0487	1.4762e-09	-509.66	5	87310080	MEF2C	1Mb	MEF2C	50Mb	NA	6
rs143069545	IPL	7:46659172	["C","A"]	NA	intergenic_variant	[null]	NA	NA	NA	NA	NA	0.014174	0.98765	33129	947	0.17441	0.030402	5.7368	9.7317e-09	192.6	7	46659172	ADCY1	1Mb	ELN	50Mb	NA	3
rs143071700	GCC	10:70063383	["A","AAAAC"]	PBLD	intron_variant	[null]	NA	NA	NA	NA	NA	0.86604	0.99477	33129	57368	0.082774	0.011073	7.4755	7.8827e-14	1236.3	10	70063383	SIRT1	1Mb	SIRT1	50Mb	NA	3
rs143071700	OPL+ONL	10:70063383	["A","AAAAC"]	PBLD	intron_variant	[null]	NA	NA	NA	NA	NA	0.86604	0.99477	33129	57368	-0.07255	0.010912	-6.6488	3.0017e-11	-941.97	10	70063383	MYPN	1Mb	PAX2	50Mb	NA	3
rs143071700	RNFL	10:70063383	["A","AAAAC"]	PBLD	intron_variant	[null]	NA	NA	NA	NA	NA	0.86604	0.99477	33129	57368	0.12712	0.011034	11.521	1.1841e-30	1264.6	10	70063383	SIRT1	1Mb	SIRT1	50Mb	NA	3
rs143072288	INL	5:87188510	["T","TA"]	NA	intergenic_variant	[null]	NA	NA	NA	NA	NA	0.024542	0.96187	33129	1625	-0.13904	0.023516	-5.9125	3.4035e-09	-207.99	5	87188510	MEF2C	1Mb	MEF2C	50Mb	NA	6
rs143101173	OPL+ONL	14:75089259	["G","A"]	NA	intergenic_variant	[null]	NA	NA	NA	NA	NA	0.017955	0.8564	33129	1187	0.18094	0.027935	6.4771	9.4785e-11	211.16	14	75089259	FOS	1Mb	BMP4	50Mb	NA	7
rs14314	INL	6:150141531	["A","C"]	LRP11	3_prime_UTR_variant	[null]	NA	NA	NA	NA	NA	0.35028	0.98273	33129	23200	0.055703	0.0076796	7.2534	4.1533e-13	994.2	6	150141531	LATS1	1Mb	QKI	50Mb	NA	1
rs14314	OPL+ONL	6:150141531	["A","C"]	LRP11	3_prime_UTR_variant	[null]	NA	NA	NA	NA	NA	0.35028	0.98273	33129	23200	0.045366	0.0078428	5.7844	7.3442e-09	456.84	6	150141531	LATS1	1Mb	PRDM1	50Mb	NA	1
rs143143028	OPL+ONL	17:44170129	["C","CAA"]	KANSL1	intron_variant	[null]	NA	NA	NA	NA	NA	0.22411	0.99204	33129	14891	0.071087	0.0088843	8.0014	1.2697e-15	793.5	17	44170129	MAPT	1Mb	MAPT	50Mb	NA	1
rs143163929	RNFL	14:60919518	["A","AAAAT"]	C14orf39	intron_variant	[null]	NA	NA	NA	NA	NA	0.081893	0.95858	33129	5388.3	-0.07983	0.013718	-5.8196	5.9549e-09	-366.49	14	60919518	RTN1	1Mb	AKT1	50Mb	NA	4
rs143166148	GCC	11:88734147	["C","CAAATTAA"]	GRM5	intron_variant	[null]	NA	NA	NA	NA	NA	0.50841	0.97565	33129	33691	-0.04328	0.00751	-5.763	8.3375e-09	-332.36	11	88734147	TYR	1Mb	DSCAML1	50Mb	NA	1
rs143166148	RNFL	11:88734147	["C","CAAATTAA"]	GRM5	intron_variant	[null]	NA	NA	NA	NA	NA	0.50841	0.97565	33129	33691	-0.047744	0.0074917	-6.373	1.8784e-10	-588.54	11	88734147	NOX4	1Mb	NCAM1	50Mb	NA	1
rs143166148	RPE+BM	11:88734147	["C","CAAATTAA"]	GRM5	intron_variant	[null]	NA	NA	NA	NA	NA	0.50841	0.97565	33129	33691	-0.052048	0.0074544	-6.9822	2.9608e-12	-1337	11	88734147	TYR	1Mb	TYR	50Mb	NA	1
rs143185989	PS	7:99830086	["C","T"]	GATS	intron_variant	[null]	NA	NA	NA	NA	NA	0.21397	0.99921	33129	14171	0.061721	0.0091068	6.7775	1.2431e-11	780.43	7	99830086	PCOLCE	1Mb	EGFR	50Mb	NA	2
rs143196316	OPL+ONL	17:43836109	["A","AATT"]	RP11-105N13.4	intron_variant	[null]	NA	NA	NA	NA	NA	0.22531	0.99362	33129	14968	0.07248	0.0088764	8.1655	3.3137e-16	816.01	17	43836109	MAPT	1Mb	MAPT	50Mb	NA	1
rs143218714	GCC	14:74512005	["A","ATTCTT"]	CCDC176	intron_variant	[null]	NA	NA	NA	NA	NA	0.18372	0.99745	33129	12231	0.10749	0.0096923	11.09	1.5792e-28	1159.9	14	74512005	LTBP2	1Mb	AKT1	50Mb	NA	7
rs143218714	GCL	14:74512005	["A","ATTCTT"]	CCDC176	intron_variant	[null]	NA	NA	NA	NA	NA	0.18372	0.99745	33129	12231	0.066524	0.0093387	7.1234	1.0741e-12	717.42	14	74512005	LTBP2	1Mb	AKT1	50Mb	NA	7
rs143218714	INL	14:74512005	["A","ATTCTT"]	CCDC176	intron_variant	[null]	NA	NA	NA	NA	NA	0.18372	0.99745	33129	12231	0.09184	0.0093575	9.8146	1.0459e-22	984.91	14	74512005	EIF2B2	1Mb	HSP90AA1	50Mb	NA	7
rs143218714	IPL	14:74512005	["A","ATTCTT"]	CCDC176	intron_variant	[null]	NA	NA	NA	NA	NA	0.18372	0.99745	33129	12231	0.077047	0.0092984	8.2861	1.2139e-16	862.53	14	74512005	PSEN1	1Mb	BMP4	50Mb	NA	7
rs143218714	OPL+ONL	14:74512005	["A","ATTCTT"]	CCDC176	intron_variant	[null]	NA	NA	NA	NA	NA	0.18372	0.99745	33129	12231	-0.29576	0.0094284	-31.369	7.0971e-213	-3070	14	74512005	PSEN1	1Mb	BMP4	50Mb	NA	7
rs143218714	PS	14:74512005	["A","ATTCTT"]	CCDC176	intron_variant	[null]	NA	NA	NA	NA	NA	0.18372	0.99745	33129	12231	-0.12127	0.009558	-12.688	8.3942e-37	-1201.3	14	74512005	PGF	1Mb	AKT1	50Mb	NA	7
rs143218714	RNFL	14:74512005	["A","ATTCTT"]	CCDC176	intron_variant	[null]	NA	NA	NA	NA	NA	0.18372	0.99745	33129	12231	0.10613	0.0096701	10.975	5.6338e-28	1128.4	14	74512005	ENTPD5	1Mb	AKT1	50Mb	NA	7
rs143234563	OPL+ONL	17:44277404	["T","TACACACACACAC"]	KANSL1-AS1	downstream_gene_variant	[null]	NA	NA	NA	NA	NA	0.15353	0.77834	33129	10188	0.084026	0.010407	8.0742	7.0189e-16	679.83	17	44277404	MAPT	1Mb	MAPT	50Mb	NA	1
rs143265911	INL	5:88753575	["C","A"]	MEF2C-AS1	intron_variant	[null]	NA	NA	NA	NA	NA	0.0060803	0.95206	33129	403	0.25811	0.046703	5.5267	3.2881e-08	122.4	5	88753575	MEF2C	1Mb	MEF2C	50Mb	NA	6
rs143272031	INL	4:81609572	["C","CT"]	C4orf22	intron_variant	[null]	NA	NA	NA	NA	NA	0.91771	0.9959	33129	60757	-0.074737	0.013173	-5.6737	1.4094e-08	316.1	4	81609572	C4orf22	1Mb	BMP2K	50Mb	NA	1
rs143302206	INL	5:87291096	["T","C"]	NA	intergenic_variant	[null]	NA	NA	NA	NA	NA	0.95435	0.9946	33129	63258	0.13997	0.017503	7.997	1.3163e-15	999.63	5	87291096	MEF2C	1Mb	MEF2C	50Mb	NA	6
rs143302206	IPL	5:87291096	["T","C"]	NA	intergenic_variant	[null]	NA	NA	NA	NA	NA	0.95435	0.9946	33129	63258	0.14261	0.017385	8.2034	2.4211e-16	1214.7	5	87291096	MEF2C	1Mb	MEF2C	50Mb	NA	6
rs143331068	OPL+ONL	17:44210247	["T","TGCAGTGAGCCATCATCATA"]	KANSL1	intron_variant	[null]	NA	NA	NA	NA	NA	0.22536	0.99925	33129	14978	0.072806	0.0088645	8.2133	2.2293e-16	821.34	17	44210247	MAPT	1Mb	MAPT	50Mb	NA	1
rs143345034	OPL+ONL	17:43696920	["C","T"]	CRHR1-IT1	upstream_gene_variant	[null]	NA	NA	NA	NA	NA	0.22557	0.99879	33129	14986	0.072173	0.0088682	8.1384	4.1451e-16	813.33	17	43696920	MAPT	1Mb	MAPT	50Mb	NA	1
rs143358054	GCC	17:79585519	["C","G"]	NPLOC4	intron_variant	[null]	NA	NA	NA	NA	NA	0.45082	0.9998	33129	29849	0.084862	0.0075338	11.264	2.2295e-29	1730.2	17	79585519	ACTG1	1Mb	ACTG1	50Mb	NA	8
rs143358054	GCL	17:79585519	["C","G"]	NPLOC4	intron_variant	[null]	NA	NA	NA	NA	NA	0.45082	0.9998	33129	29849	0.085872	0.0072496	11.845	2.6513e-32	1776.3	17	79585519	ACTG1	1Mb	ACTG1	50Mb	NA	8
rs143358054	INL	17:79585519	["C","G"]	NPLOC4	intron_variant	[null]	NA	NA	NA	NA	NA	0.45082	0.9998	33129	29849	0.048147	0.0072797	6.6139	3.8007e-11	1174.7	17	79585519	ACTG1	1Mb	MSI2	50Mb	NA	8
rs143358054	IPL	17:79585519	["C","G"]	NPLOC4	intron_variant	[null]	NA	NA	NA	NA	NA	0.45082	0.9998	33129	29849	0.060339	0.0072279	8.3481	7.2018e-17	1460.9	17	79585519	ACTG1	1Mb	MSI2	50Mb	NA	8
rs143358054	PS	17:79585519	["C","G"]	NPLOC4	intron_variant	[null]	NA	NA	NA	NA	NA	0.45082	0.9998	33129	29849	-0.061235	0.0074402	-8.2302	1.9368e-16	-923.45	17	79585519	ACTG1	1Mb	MAPT	50Mb	NA	8
rs143358054	RNFL	17:79585519	["C","G"]	NPLOC4	intron_variant	[null]	NA	NA	NA	NA	NA	0.45082	0.9998	33129	29849	0.064081	0.0075224	8.5187	1.6806e-17	1163.4	17	79585519	ACTG1	1Mb	ACTG1	50Mb	NA	8
rs143358054	RPE+BM	17:79585519	["C","G"]	NPLOC4	intron_variant	[null]	NA	NA	NA	NA	NA	0.45082	0.9998	33129	29849	0.060955	0.0074866	8.1419	4.0275e-16	581.24	17	79585519	PDE6G	1Mb	PDE6G	50Mb	NA	8
rs143367739	IPL	14:104199491	["G","GAAAC"]	ZFYVE21	3_prime_UTR_variant	[null]	NA	NA	NA	NA	NA	0.11659	0.96009	33129	7746.2	0.083506	0.011254	7.42	1.1992e-13	603.34	14	104199491	INF2	1Mb	BMP4	50Mb	NA	2
rs143371158	OPL+ONL	22:30611838	["C","CACACACACAA"]	NA	regulatory_region_variant	[null]	NA	NA	NA	NA	NA	0.35426	0.9714	33129	23545	0.051426	0.0077767	6.6129	3.8267e-11	644.95	22	30611838	LIF	1Mb	BCR	50Mb	NA	1
rs143375879	GCC	7:50728521	["G","GCATCTTATC"]	GRB10	intron_variant	[null]	NA	NA	NA	NA	NA	0.32665	0.99005	33129	21685	0.044276	0.0080723	5.4849	4.1662e-08	883.41	7	50728521	GRB10	1Mb	ACTB	50Mb	NA	4
rs143432337	PS	3:101341582	["T","G"]	NA	intergenic_variant	[null]	NA	NA	NA	NA	NA	0.01077	0.88905	33129	707	-0.20446	0.036181	-5.651	1.6085e-08	-136.08	3	101341582	IMPG2	1Mb	RHO	50Mb	NA	1
rs143441356	OPL+ONL	14:74476623	["T","C"]	ENTPD5	intron_variant	[null]	NA	NA	NA	NA	NA	0.053813	0.99809	33129	3583	-0.14829	0.016461	-9.0089	2.1892e-19	-500.36	14	74476623	PSEN1	1Mb	BMP4	50Mb	NA	7
rs143479929	INL	5:87360307	["A","AT"]	NA	intergenic_variant	[null]	NA	NA	NA	NA	NA	0.17383	0.97976	33129	11510	-0.072883	0.0096617	-7.5435	4.6921e-14	-645.88	5	87360307	MEF2C	1Mb	MEF2C	50Mb	NA	6
rs143535327	RNFL	11:88736164	["A","AT"]	GRM5	intron_variant	[null]	NA	NA	NA	NA	NA	0.54304	0.98206	33129	36021	-0.045824	0.0075245	-6.0899	1.142e-09	-535.27	11	88736164	NOX4	1Mb	NCAM1	50Mb	NA	1
rs143535327	RPE+BM	11:88736164	["A","AT"]	GRM5	intron_variant	[null]	NA	NA	NA	NA	NA	0.54304	0.98206	33129	36021	-0.053908	0.0074863	-7.2009	6.1079e-13	-1377.1	11	88736164	TYR	1Mb	TYR	50Mb	NA	1
rs143546652	PS	2:71500251	["T","TA"]	ZNF638	upstream_gene_variant	[null]	NA	NA	NA	NA	NA	0.46002	0.99162	33129	30486	-0.041081	0.0074422	-5.52	3.416e-08	-586.24	2	71500251	ADD2	1Mb	SPTBN1	50Mb	NA	1
rs143557914	INL	15:53978335	["C","T"]	WDR72	intron_variant	[null]	NA	NA	NA	NA	NA	0.50826	0.99052	33129	33666	0.06406	0.0072746	8.806	1.3588e-18	1404	15	53978335	WDR72	1Mb	BMF	50Mb	NA	3
rs143557914	IPL	15:53978335	["C","T"]	WDR72	intron_variant	[null]	NA	NA	NA	NA	NA	0.50826	0.99052	33129	33666	0.053568	0.0072281	7.4111	1.2823e-13	1336.6	15	53978335	WDR72	1Mb	MEF2A	50Mb	NA	3
rs143557914	OPL+ONL	15:53978335	["C","T"]	WDR72	intron_variant	[null]	NA	NA	NA	NA	NA	0.50826	0.99052	33129	33666	0.049447	0.0074308	6.6543	2.8913e-11	583.94	15	53978335	WDR72	1Mb	NR2F2	50Mb	NA	3
rs143562826	OPL+ONL	8:109387044	["G","A"]	RPS17P14	downstream_gene_variant	[null]	NA	NA	NA	NA	NA	0.27855	0.99842	33129	18460	0.095857	0.0082839	11.572	6.5889e-31	1120.7	8	109387044	RSPO2	1Mb	CHD7	50Mb	NA	3
rs143562826	PS	8:109387044	["G","A"]	RPS17P14	downstream_gene_variant	[null]	NA	NA	NA	NA	NA	0.27855	0.99842	33129	18460	0.057655	0.0083065	6.941	3.9652e-12	747.09	8	109387044	RSPO2	1Mb	TERF1	50Mb	NA	3
rs143562826	RNFL	8:109387044	["G","A"]	RPS17P14	downstream_gene_variant	[null]	NA	NA	NA	NA	NA	0.27855	0.99842	33129	18460	-0.059009	0.0083986	-7.026	2.1661e-12	-694.28	8	109387044	RSPO2	1Mb	YWHAZ	50Mb	NA	3
rs143575061	INL	5:86581042	["G","A"]	RASA1	intron_variant	[null]	NA	NA	NA	NA	NA	0.049292	0.94139	33129	3265	0.126	0.016723	7.5346	5.0237e-14	457.57	5	86581042	COX7C	1Mb	MEF2C	50Mb	NA	2
rs143585516	GCC	10:70018626	["C","CAG"]	KRT19P4	upstream_gene_variant	[null]	NA	NA	NA	NA	NA	0.15753	0.99844	33129	10454	-0.082292	0.010362	-7.9419	2.0529e-15	-597.68	10	70018626	SIRT1	1Mb	SIRT1	50Mb	NA	3
rs143585516	OPL+ONL	10:70018626	["C","CAG"]	KRT19P4	upstream_gene_variant	[null]	NA	NA	NA	NA	NA	0.15753	0.99844	33129	10454	0.077748	0.01021	7.6148	2.7111e-14	598.86	10	70018626	MYPN	1Mb	PAX2	50Mb	NA	3
rs143585516	RNFL	10:70018626	["C","CAG"]	KRT19P4	upstream_gene_variant	[null]	NA	NA	NA	NA	NA	0.15753	0.99844	33129	10454	-0.13535	0.010321	-13.115	3.3935e-39	-1119.4	10	70018626	SIRT1	1Mb	SIRT1	50Mb	NA	3
rs143588715	INL	5:87306313	["G","T"]	NA	intergenic_variant	[null]	NA	NA	NA	NA	NA	0.95398	0.99215	33129	63236	0.13859	0.017449	7.9429	2.0364e-15	1000.4	5	87306313	MEF2C	1Mb	MEF2C	50Mb	NA	6
rs143588715	IPL	5:87306313	["G","T"]	NA	intergenic_variant	[null]	NA	NA	NA	NA	NA	0.95398	0.99215	33129	63236	0.14103	0.01733	8.1375	4.1765e-16	1213.9	5	87306313	MEF2C	1Mb	MEF2C	50Mb	NA	6
rs1436236	RNFL	3:25223368	["A","G"]	RARB	intron_variant	[null]	NA	NA	NA	NA	NA	0.50641	0.99394	33129	33480	-0.045859	0.0075149	-6.1024	1.0562e-09	-559.8	3	25223368	RARB	1Mb	MITF	50Mb	NA	1
rs1436237	RNFL	3:25223295	["T","C"]	RARB	intron_variant	[null]	NA	NA	NA	NA	NA	0.50639	0.99412	33129	33479	-0.045808	0.0075151	-6.0954	1.1035e-09	-558.75	3	25223295	RARB	1Mb	MITF	50Mb	NA	1
rs1436238	RNFL	3:25222937	["C","T"]	RARB	intron_variant	[null]	NA	NA	NA	NA	NA	0.50633	0.99412	33129	33471	-0.045821	0.0075133	-6.0987	1.0814e-09	-558.27	3	25222937	RARB	1Mb	MITF	50Mb	NA	1
rs1436291	PS	21:44965485	["T","C"]	HSF2BP	intron_variant	[null]	NA	NA	NA	NA	NA	0.52869	0.99979	33129	35056	0.042468	0.0073986	5.74	9.5481e-09	766.15	21	44965485	CSTB	1Mb	APP	50Mb	NA	1
rs143645103	IPL	21:41397974	["G","T"]	DSCAM	intron_variant	[null]	NA	NA	NA	NA	NA	0.48437	0.93024	33129	32153	0.044952	0.0072269	6.2202	5.0259e-10	1257.2	21	41397974	DSCAM	1Mb	COL18A1	50Mb	NA	1
rs143653667	RNFL	3:69529778	["G","A"]	FRMD4B	intron_variant	[null]	NA	NA	NA	NA	NA	0.13114	0.99128	33129	8706	-0.067447	0.011121	-6.0649	1.3349e-09	-424.39	3	69529778	MITF	1Mb	MITF	50Mb	NA	2
rs143663898	PS	3:101329816	["A","AAAATAAAT"]	RNU6-1256P	upstream_gene_variant	[null]	NA	NA	NA	NA	NA	0.52354	0.95041	33129	34604	0.064009	0.0074959	8.5392	1.408e-17	1087.2	3	101329816	IMPG2	1Mb	RHO	50Mb	NA	1
rs143672529	INL	5:88742598	["A","AAT"]	MEF2C-AS1	intron_variant	[null]	NA	NA	NA	NA	NA	0.022944	0.88975	33129	1505	0.15825	0.024425	6.4788	9.3763e-11	255.59	5	88742598	MEF2C	1Mb	MEF2C	50Mb	NA	6
rs143706138	RPE+BM	13:52066461	["G","C"]	SNRPGP11	downstream_gene_variant	[null]	NA	NA	NA	NA	NA	0.17541	0.99854	33129	11602	0.062911	0.0098454	6.3899	1.6821e-10	448.48	13	52066461	INTS6	1Mb	DCT	50Mb	NA	1
rs143710128	INL	2:172693402	["A","AT"]	SLC25A12	intron_variant	[null]	NA	NA	NA	NA	NA	0.25002	0.99732	33129	16498	0.04835	0.0083985	5.757	8.64e-09	833.83	2	172693402	DLX2	1Mb	SUMO1	50Mb	NA	2
rs143710128	RNFL	2:172693402	["A","AT"]	SLC25A12	intron_variant	[null]	NA	NA	NA	NA	NA	0.25002	0.99732	33129	16498	-0.056117	0.0086811	-6.4643	1.0317e-10	-629.77	2	172693402	CYBRD1	1Mb	XRCC5	50Mb	NA	2
rs143719379	PS	13:114455852	["G","C"]	LINC00552	upstream_gene_variant	[null]	NA	NA	NA	NA	NA	0.46759	0.93715	33129	30970	-0.059335	0.0074681	-7.945	2.0023e-15	-923.44	13	114455852	F10	1Mb	GPC6	50Mb	NA	1
rs143728364	OPL+ONL	14:74464900	["G","A"]	ENTPD5	intron_variant	[null]	NA	NA	NA	NA	NA	0.0040665	0.94692	33129	281	-0.33027	0.057056	-5.7886	7.1613e-09	-95.897	14	74464900	PSEN1	1Mb	BMP4	50Mb	NA	7
rs143741275	GCC	7:46637890	["A","AGTGTGT"]	NA	intergenic_variant	[null]	NA	NA	NA	NA	NA	0.41917	0.97314	33129	27725	-0.075457	0.0076402	-9.8764	5.6684e-23	-909.14	7	46637890	ADCY1	1Mb	ACTB	50Mb	NA	3
rs143741275	GCL	7:46637890	["A","AGTGTGT"]	NA	intergenic_variant	[null]	NA	NA	NA	NA	NA	0.41917	0.97314	33129	27725	-0.077678	0.0073519	-10.566	4.7265e-26	-940.3	7	46637890	ADCY1	1Mb	ACTB	50Mb	NA	3
rs143741275	IPL	7:46637890	["A","AGTGTGT"]	NA	intergenic_variant	[null]	NA	NA	NA	NA	NA	0.41917	0.97314	33129	27725	-0.10233	0.0073128	-13.993	2.3046e-44	-1242.6	7	46637890	ADCY1	1Mb	ELN	50Mb	NA	3
rs143752275	OPL+ONL	14:74466363	["C","T"]	ENTPD5	intron_variant	[null]	NA	NA	NA	NA	NA	0.0047161	0.95154	33129	309	-0.3671	0.054636	-6.7189	1.8607e-11	-116.41	14	74466363	PSEN1	1Mb	BMP4	50Mb	NA	7
rs143787375	OPL+ONL	18:56922837	["G","A"]	NA	intergenic_variant	[null]	NA	NA	NA	NA	NA	0.30317	0.99212	33129	20084	0.071211	0.0080894	8.8029	1.3964e-18	830.8	18	56922837	RAX	1Mb	BCL2	50Mb	NA	1
rs143791725	OPL+ONL	12:56220180	["G","A"]	DNAJC14	intron_variant	[null]	NA	NA	NA	NA	NA	0.066584	0.98067	33129	4389	0.1076	0.014955	7.1947	6.3925e-13	481.54	12	56220180	CDK2	1Mb	CDKN1B	50Mb	NA	3
rs143791725	PS	12:56220180	["G","A"]	DNAJC14	intron_variant	[null]	NA	NA	NA	NA	NA	0.066584	0.98067	33129	4389	0.10821	0.014976	7.2252	5.1108e-13	478.5	12	56220180	RDH5	1Mb	CDKN1B	50Mb	NA	3
rs143793079	CSI	8:108563606	["G","A"]	NA	intergenic_variant	[null]	NA	NA	NA	NA	NA	0.29934	0.99628	33129	19832	0.05522	0.0075224	7.3407	2.1739e-13	889.86	8	108563606	RSPO2	1Mb	ADCY8	50Mb	NA	3
rs143803643	IPL	14:104587870	["G","A"]	MIR203	downstream_gene_variant	[null]	NA	NA	NA	NA	NA	0.033857	0.95905	33129	2275	0.15158	0.019909	7.6136	2.7359e-14	321.65	14	104587870	AKT1	1Mb	ACTN1	50Mb	NA	2
rs143808579	RPE+BM	1:196469364	["G","A"]	KCNT2	intron_variant	[null]	NA	NA	NA	NA	NA	0.090581	0.96701	33129	5987	-0.075002	0.013022	-5.7596	8.5039e-09	-471.18	1	196469364	CFH	1Mb	ACTA1	50Mb	NA	2
rs143815719	IPL	7:46622292	["G","T"]	NA	intergenic_variant	[null]	NA	NA	NA	NA	NA	0.012355	0.97957	33129	831	0.18424	0.032436	5.6802	1.3564e-08	181.39	7	46622292	ADCY1	1Mb	ELN	50Mb	NA	3
rs143816916	INL	16:80506353	["T","TA"]	RP11-525K10.3	intron_variant	[null]	NA	NA	NA	NA	NA	0.22032	0.97033	33129	14530	0.0516	0.0087647	5.8873	3.9643e-09	789.13	16	80506353	MAF	1Mb	FOXC2	50Mb	NA	1
rs143844167	OPL+ONL	14:74455772	["G","A"]	ENTPD5	intron_variant	[null]	NA	NA	NA	NA	NA	0.053904	0.99335	33129	3585	-0.14526	0.016448	-8.8318	1.0794e-18	-493.72	14	74455772	PSEN1	1Mb	BMP4	50Mb	NA	7
rs143846141	GCL	3:46486229	["G","A"]	LTF	intron_variant	[null]	NA	NA	NA	NA	NA	0.16232	0.97722	33129	10776	-0.053684	0.0097999	-5.478	4.3322e-08	-313.19	3	46486229	SLC6A20	1Mb	GNAI2	50Mb	NA	4
rs1438688	INL	5:148639062	["C","T"]	ABLIM3	3_prime_UTR_variant	[null]	NA	NA	NA	NA	NA	0.47986	0.99034	33129	31861	0.041354	0.0072749	5.6844	1.3236e-08	1096.1	5	148639062	SH3TC2	1Mb	HSPA4	50Mb	NA	3
rs1438688	OPL+ONL	5:148639062	["C","T"]	ABLIM3	3_prime_UTR_variant	[null]	NA	NA	NA	NA	NA	0.47986	0.99034	33129	31861	0.043628	0.0074271	5.8741	4.2924e-09	569.8	5	148639062	PDGFRB	1Mb	APC	50Mb	NA	3
rs1438688	RNFL	5:148639062	["C","T"]	ABLIM3	3_prime_UTR_variant	[null]	NA	NA	NA	NA	NA	0.47986	0.99034	33129	31861	0.04217	0.0075208	5.6072	2.0729e-08	839.85	5	148639062	ABLIM3	1Mb	FGF1	50Mb	NA	3
rs1438689	INL	5:148631433	["T","C"]	ABLIM3	intron_variant	[null]	NA	NA	NA	NA	NA	0.48052	0.98821	33129	31909	0.043111	0.007272	5.9283	3.0907e-09	1130.1	5	148631433	SH3TC2	1Mb	HSPA4	50Mb	NA	3
rs1438689	OPL+ONL	5:148631433	["T","C"]	ABLIM3	intron_variant	[null]	NA	NA	NA	NA	NA	0.48052	0.98821	33129	31909	0.045208	0.0074243	6.0893	1.1466e-09	596.53	5	148631433	PDGFRB	1Mb	APC	50Mb	NA	3
rs143870991	PS	3:101410887	["G","C"]	NA	regulatory_region_variant	[null]	NA	NA	NA	NA	NA	0.043433	0.97542	33129	2876	-0.12968	0.018256	-7.1032	1.2434e-12	-344.34	3	101410887	IMPG2	1Mb	RHO	50Mb	NA	1
rs143897034	PS	3:101050407	["A","AAATAAT"]	SENP7	intron_variant	[null]	NA	NA	NA	NA	NA	0.88751	0.93316	33129	58778	0.089046	0.011744	7.5823	3.4844e-14	753.99	3	101050407	IMPG2	1Mb	RHO	50Mb	NA	1
rs143903965	GCC	7:46645351	["T","G"]	NA	intergenic_variant	[null]	NA	NA	NA	NA	NA	0.44296	0.99262	33129	29273	-0.079	0.007566	-10.441	1.7577e-25	-1009.6	7	46645351	ADCY1	1Mb	ACTB	50Mb	NA	3
rs143903965	GCL	7:46645351	["T","G"]	NA	intergenic_variant	[null]	NA	NA	NA	NA	NA	0.44296	0.99262	33129	29273	-0.081064	0.0072804	-11.135	9.5787e-29	-1072.2	7	46645351	ADCY1	1Mb	ACTB	50Mb	NA	3
rs143903965	IPL	7:46645351	["T","G"]	NA	intergenic_variant	[null]	NA	NA	NA	NA	NA	0.44296	0.99262	33129	29273	-0.10297	0.0072424	-14.218	9.7021e-46	-1335.8	7	46645351	ADCY1	1Mb	ELN	50Mb	NA	3
rs143920918	GCC	3:45654569	["G","GC"]	LIMD1	intron_variant	[null]	NA	NA	NA	NA	NA	0.13608	0.97245	33129	9072	-0.096559	0.010889	-8.8673	7.8577e-19	-677.93	3	45654569	SLC6A20	1Mb	CTNNB1	50Mb	NA	4
rs143920918	GCL	3:45654569	["G","GC"]	LIMD1	intron_variant	[null]	NA	NA	NA	NA	NA	0.13608	0.97245	33129	9072	-0.10923	0.010476	-10.427	2.0526e-25	-786.34	3	45654569	SLC6A20	1Mb	GNAI2	50Mb	NA	4
rs143920918	IPL	3:45654569	["G","GC"]	LIMD1	intron_variant	[null]	NA	NA	NA	NA	NA	0.13608	0.97245	33129	9072	-0.068966	0.010444	-6.6037	4.0718e-11	-436.65	3	45654569	SLC6A20	1Mb	GNAT1	50Mb	NA	4
rs143920918	RNFL	3:45654569	["G","GC"]	LIMD1	intron_variant	[null]	NA	NA	NA	NA	NA	0.13608	0.97245	33129	9072	-0.065839	0.010871	-6.0566	1.4056e-09	-476.91	3	45654569	SLC6A20	1Mb	MITF	50Mb	NA	4
rs1439287	INL	2:111871897	["G","A"]	ACOXL	intron_variant	[null]	NA	NA	NA	NA	NA	0.48589	0.9879	33129	32104	0.041309	0.007276	5.6774	1.3787e-08	1059.7	2	111871897	BCL2L11	1Mb	BCL2L11	50Mb	NA	1
rs143975744	OPL+ONL	14:74480613	["T","C"]	ENTPD5	intron_variant	[null]	NA	NA	NA	NA	NA	0.0036897	0.98687	33129	249	-0.35009	0.060815	-5.7567	8.654e-09	-89.707	14	74480613	PSEN1	1Mb	BMP4	50Mb	NA	7
rs143980361	OPL+ONL	18:56922539	["G","T"]	NA	intergenic_variant	[null]	NA	NA	NA	NA	NA	0.3046	0.99907	33129	20187	0.071427	0.0080749	8.8456	9.545e-19	834.78	18	56922539	RAX	1Mb	BCL2	50Mb	NA	1
rs143982372	OPL+ONL	8:109329856	["T","TTC"]	EIF3E	intron_variant	[null]	NA	NA	NA	NA	NA	0.23835	0.99095	33129	15803	0.13748	0.008685	15.83	3.1171e-56	1557.4	8	109329856	RSPO2	1Mb	CHD7	50Mb	NA	3
rs143982372	PS	8:109329856	["T","TTC"]	EIF3E	intron_variant	[null]	NA	NA	NA	NA	NA	0.23835	0.99095	33129	15803	0.081347	0.0087188	9.33	1.1219e-20	993.18	8	109329856	RSPO2	1Mb	TERF1	50Mb	NA	3
rs143982372	RNFL	8:109329856	["T","TTC"]	EIF3E	intron_variant	[null]	NA	NA	NA	NA	NA	0.23835	0.99095	33129	15803	-0.082067	0.0088158	-9.3091	1.366e-20	-924.1	8	109329856	RSPO2	1Mb	YWHAZ	50Mb	NA	3
rs143989985	RPE+BM	11:88627395	["C","T"]	GRM5	intron_variant	[null]	NA	NA	NA	NA	NA	0.084113	0.91462	33129	5577.2	0.083616	0.013545	6.1733	6.7638e-10	334.39	11	88627395	TYR	1Mb	TYR	50Mb	NA	1
rs143998887	OPL+ONL	14:74451938	["A","G"]	ENTPD5	intron_variant	[null]	NA	NA	NA	NA	NA	0.05393	0.99442	33129	3587	-0.14557	0.016444	-8.8526	8.9647e-19	-491.84	14	74451938	PSEN1	1Mb	BMP4	50Mb	NA	7
rs144001165	IPL	12:118438620	["C","T"]	NA	intergenic_variant	[null]	NA	NA	NA	NA	NA	0.16367	0.98608	33129	10907	0.062583	0.0097416	6.4243	1.343e-10	775.01	12	118438620	RFC5	1Mb	SCARB1	50Mb	NA	2
rs144001524	OPL+ONL	14:74830511	["A","G"]	VRTN	downstream_gene_variant	[null]	NA	NA	NA	NA	NA	0.030077	0.92098	33129	1986	-0.12807	0.021675	-5.9086	3.4839e-09	-284.23	14	74830511	NUMB	1Mb	BMP4	50Mb	NA	7
rs144014395	PS	3:101233856	["A","AAATT"]	FAM172BP	upstream_gene_variant	[null]	NA	NA	NA	NA	NA	0.61503	0.98041	33129	40840	-0.079617	0.0076631	-10.39	3.0207e-25	-1155.3	3	101233856	IMPG2	1Mb	RHO	50Mb	NA	1
rs144045671	GCC	14:74585652	["A","ACTT"]	LIN52	intron_variant	[null]	NA	NA	NA	NA	NA	0.18377	0.9979	33129	12235	0.10753	0.0096947	11.092	1.5468e-28	1160.6	14	74585652	LTBP2	1Mb	AKT1	50Mb	NA	7
rs144045671	GCL	14:74585652	["A","ACTT"]	LIN52	intron_variant	[null]	NA	NA	NA	NA	NA	0.18377	0.9979	33129	12235	0.066424	0.0093411	7.111	1.1755e-12	718.76	14	74585652	LTBP2	1Mb	AKT1	50Mb	NA	7
rs144045671	INL	14:74585652	["A","ACTT"]	LIN52	intron_variant	[null]	NA	NA	NA	NA	NA	0.18377	0.9979	33129	12235	0.092581	0.0093596	9.8916	4.8734e-23	995.33	14	74585652	EIF2B2	1Mb	HSP90AA1	50Mb	NA	7
rs144045671	IPL	14:74585652	["A","ACTT"]	LIN52	intron_variant	[null]	NA	NA	NA	NA	NA	0.18377	0.9979	33129	12235	0.077157	0.0093007	8.2958	1.1188e-16	866.06	14	74585652	PSEN1	1Mb	BMP4	50Mb	NA	7
rs144045671	OPL+ONL	14:74585652	["A","ACTT"]	LIN52	intron_variant	[null]	NA	NA	NA	NA	NA	0.18377	0.9979	33129	12235	-0.29594	0.0094307	-31.381	4.9432e-213	-3067.7	14	74585652	PSEN1	1Mb	BMP4	50Mb	NA	7
rs144045671	PS	14:74585652	["A","ACTT"]	LIN52	intron_variant	[null]	NA	NA	NA	NA	NA	0.18377	0.9979	33129	12235	-0.1211	0.0095605	-12.667	1.0948e-36	-1198.4	14	74585652	PGF	1Mb	AKT1	50Mb	NA	7
rs144045671	RNFL	14:74585652	["A","ACTT"]	LIN52	intron_variant	[null]	NA	NA	NA	NA	NA	0.18377	0.9979	33129	12235	0.10621	0.0096725	10.98	5.3137e-28	1126.7	14	74585652	ENTPD5	1Mb	AKT1	50Mb	NA	7
rs144064413	IPL	7:46627216	["G","A"]	NA	intergenic_variant	[null]	NA	NA	NA	NA	NA	0.014785	0.98124	33129	987	0.17309	0.029744	5.8193	5.9629e-09	194.88	7	46627216	ADCY1	1Mb	ELN	50Mb	NA	3
rs144090634	OPL+ONL	14:74447780	["C","T"]	ENTPD5	intron_variant	[null]	NA	NA	NA	NA	NA	0.0051059	0.84274	33129	341	-0.36171	0.05171	-6.995	2.7034e-12	-133.43	14	74447780	PSEN1	1Mb	BMP4	50Mb	NA	7
rs144128916	GCC	14:74597891	["G","GTATACTTTGTCAAATTC"]	LIN52	intron_variant	[null]	NA	NA	NA	NA	NA	0.17522	0.93641	33129	11653	0.10853	0.009897	10.966	6.2515e-28	1119.4	14	74597891	LTBP2	1Mb	AKT1	50Mb	NA	7
rs144128916	GCL	14:74597891	["G","GTATACTTTGTCAAATTC"]	LIN52	intron_variant	[null]	NA	NA	NA	NA	NA	0.17522	0.93641	33129	11653	0.068002	0.0095355	7.1315	1.0133e-12	701.14	14	74597891	LTBP2	1Mb	AKT1	50Mb	NA	7
rs144128916	INL	14:74597891	["G","GTATACTTTGTCAAATTC"]	LIN52	intron_variant	[null]	NA	NA	NA	NA	NA	0.17522	0.93641	33129	11653	0.092698	0.009555	9.7015	3.1795e-22	953.55	14	74597891	EIF2B2	1Mb	HSP90AA1	50Mb	NA	7
rs144128916	IPL	14:74597891	["G","GTATACTTTGTCAAATTC"]	LIN52	intron_variant	[null]	NA	NA	NA	NA	NA	0.17522	0.93641	33129	11653	0.07741	0.0094946	8.153	3.6735e-16	829.84	14	74597891	PSEN1	1Mb	BMP4	50Mb	NA	7
rs144128916	OPL+ONL	14:74597891	["G","GTATACTTTGTCAAATTC"]	LIN52	intron_variant	[null]	NA	NA	NA	NA	NA	0.17522	0.93641	33129	11653	-0.2913	0.0096371	-30.227	5.1775e-198	-2900.6	14	74597891	PSEN1	1Mb	BMP4	50Mb	NA	7
rs144128916	PS	14:74597891	["G","GTATACTTTGTCAAATTC"]	LIN52	intron_variant	[null]	NA	NA	NA	NA	NA	0.17522	0.93641	33129	11653	-0.1194	0.0097611	-12.232	2.4917e-34	-1141.8	14	74597891	PGF	1Mb	AKT1	50Mb	NA	7
rs144128916	RNFL	14:74597891	["G","GTATACTTTGTCAAATTC"]	LIN52	intron_variant	[null]	NA	NA	NA	NA	NA	0.17522	0.93641	33129	11653	0.10687	0.0098744	10.823	2.9826e-27	1085	14	74597891	ENTPD5	1Mb	AKT1	50Mb	NA	7
rs144150336	RPE+BM	13:79546570	["T","C"]	NA	intergenic_variant	[null]	NA	NA	NA	NA	NA	0.0012083	0.67552	33129	78	0.61208	0.10919	5.6054	2.0938e-08	45.4	13	79546570	RBM26	1Mb	DCT	50Mb	NA	NA
rs144161465	RPE+BM	11:88865300	["A","T"]	NA	intergenic_variant	[null]	NA	NA	NA	NA	NA	0.16816	0.92363	33129	11085	0.10162	0.01002	10.142	3.8995e-24	784.17	11	88865300	TYR	1Mb	TYR	50Mb	NA	1
rs144199335	OPL+ONL	14:75214535	["A","G"]	NA	intergenic_variant	[null]	NA	NA	NA	NA	NA	0.0076913	0.94815	33129	503	-0.34212	0.042765	-8	1.2848e-15	-166.54	14	75214535	FOS	1Mb	BMP4	50Mb	NA	7
rs144224550	PS	10:124214600	["G","GGT"]	ARMS2	intron_variant	[null]	NA	NA	NA	NA	NA	0.21317	0.99911	33129	14176	-0.09326	0.0090655	-10.287	8.7595e-25	-1012.6	10	124214600	HTRA1	1Mb	MGEA5	50Mb	NA	1
rs144262012	GCC	14:60881561	["T","A"]	C14orf39	intron_variant	[null]	NA	NA	NA	NA	NA	0.28483	0.99575	33129	18876	-0.055481	0.0083235	-6.6656	2.6777e-11	-609.06	14	60881561	PPM1A	1Mb	AKT1	50Mb	NA	4
rs144262012	INL	14:60881561	["T","A"]	C14orf39	intron_variant	[null]	NA	NA	NA	NA	NA	0.28483	0.99575	33129	18876	-0.071643	0.0080284	-8.9236	4.7398e-19	-873.49	14	60881561	PPM1A	1Mb	HSP90AA1	50Mb	NA	4
rs144262012	RNFL	14:60881561	["T","A"]	C14orf39	intron_variant	[null]	NA	NA	NA	NA	NA	0.28483	0.99575	33129	18876	-0.074764	0.0082995	-9.0082	2.2031e-19	-899.29	14	60881561	RTN1	1Mb	AKT1	50Mb	NA	4
rs144279754	OPL+ONL	14:69659767	["T","TTC"]	EXD2	intron_variant	[null]	NA	NA	NA	NA	NA	0.33481	0.95601	33129	22288	0.049938	0.0078662	6.3484	2.2039e-10	480.17	14	69659767	ZFP36L1	1Mb	BMP4	50Mb	NA	1
rs144294219	RNFL	10:70292792	["C","T"]	NA	intergenic_variant	[null]	NA	NA	NA	NA	NA	0.082552	0.99794	33129	5448	-0.077912	0.013685	-5.6934	1.2558e-08	-363.71	10	70292792	SIRT1	1Mb	SIRT1	50Mb	NA	3
rs144352351	OPL+ONL	14:74471862	["G","A"]	ENTPD5	intron_variant	[null]	NA	NA	NA	NA	NA	0.0037287	0.97649	33129	252	-0.34366	0.060455	-5.6846	1.3225e-08	-90.299	14	74471862	PSEN1	1Mb	BMP4	50Mb	NA	7
rs144361907	OPL+ONL	14:74523025	["C","G"]	CCDC176	intron_variant	[null]	NA	NA	NA	NA	NA	0.031493	0.9478	33129	2102	-0.22508	0.021259	-10.588	3.7344e-26	-474.21	14	74523025	PSEN1	1Mb	BMP4	50Mb	NA	7
rs144385509	OPL+ONL	18:56928607	["C","T"]	NA	intergenic_variant	[null]	NA	NA	NA	NA	NA	0.30217	0.9954	33129	20026	0.070371	0.0080955	8.6926	3.7009e-18	818.86	18	56928607	RAX	1Mb	BCL2	50Mb	NA	1
rs144416125	OPL+ONL	17:44296523	["G","A"]	Y_RNA	upstream_gene_variant	[null]	NA	NA	NA	NA	NA	0.22491	0.99707	33129	14939	0.072617	0.0088673	8.1894	2.7191e-16	816.14	17	44296523	MAPT	1Mb	MAPT	50Mb	NA	1
rs144437592	IPL	7:46620533	["C","T"]	NA	intergenic_variant	[null]	NA	NA	NA	NA	NA	0.012368	0.96829	33129	830	0.18295	0.032454	5.6372	1.7428e-08	177.7	7	46620533	ADCY1	1Mb	ELN	50Mb	NA	3
rs1444485	OPL+ONL	18:57096602	["G","A"]	CCBE1	downstream_gene_variant	[null]	NA	NA	NA	NA	NA	0.41668	0.99078	33129	27493	0.048193	0.0075413	6.3905	1.6749e-10	660.43	18	57096602	RAX	1Mb	BCL2	50Mb	NA	1
rs1444490	IPL	18:57090153	["A","C"]	NA	intergenic_variant	[null]	NA	NA	NA	NA	NA	0.24415	0.99291	33129	16183	-0.04599	0.0084284	-5.4566	4.8887e-08	-408.92	18	57090153	PMAIP1	1Mb	SNRPD1	50Mb	NA	1
rs144473177	OPL+ONL	1:227270308	["C","T"]	CDC42BPA	intron_variant	[null]	NA	NA	NA	NA	NA	0.14503	0.99408	33129	9659	0.0777	0.010509	7.3936	1.4625e-13	598.43	1	227270308	PSEN2	1Mb	PROX1	50Mb	NA	1
rs144516364	OPL+ONL	14:74347100	["A","C"]	PTGR2	intron_variant	[null]	NA	NA	NA	NA	NA	0.052605	0.99945	33129	3497	-0.13818	0.016636	-8.3059	1.0282e-16	-457.5	14	74347100	PSEN1	1Mb	BMP4	50Mb	NA	7
rs144517834	INL	4:81678845	["G","GT"]	C4orf22	intron_variant	[null]	NA	NA	NA	NA	NA	0.082201	0.99494	33129	5492	0.074862	0.013188	5.6764	1.3871e-08	347.92	4	81678845	C4orf22	1Mb	BMP2K	50Mb	NA	1
rs144532415	GCC	2:172628976	["GA","G"]	AC068039.4	upstream_gene_variant	[null]	NA	NA	NA	NA	NA	0.25967	0.85735	33129	17261	0.054518	0.0085875	6.3485	2.2019e-10	899.71	2	172628976	ITGA6	1Mb	NEUROD1	50Mb	NA	2
rs144532415	RNFL	2:172628976	["GA","G"]	AC068039.4	upstream_gene_variant	[null]	NA	NA	NA	NA	NA	0.25967	0.85735	33129	17261	0.059262	0.0085665	6.9179	4.6676e-12	859.05	2	172628976	CYBRD1	1Mb	XRCC5	50Mb	NA	2
rs144581896	INL	5:87500666	["T","TA"]	TMEM161B	intron_variant	[null]	NA	NA	NA	NA	NA	0.22559	0.98146	33129	14972	-0.07941	0.0087206	-9.106	9.0095e-20	-844.89	5	87500666	MEF2C	1Mb	MEF2C	50Mb	NA	6
rs144581896	IPL	5:87500666	["T","TA"]	TMEM161B	intron_variant	[null]	NA	NA	NA	NA	NA	0.22559	0.98146	33129	14972	-0.057236	0.008667	-6.6039	4.0662e-11	-539.76	5	87500666	MEF2C	1Mb	MEF2C	50Mb	NA	6
rs144581896	OPL+ONL	5:87500666	["T","TA"]	TMEM161B	intron_variant	[null]	NA	NA	NA	NA	NA	0.22559	0.98146	33129	14972	-0.056447	0.0089091	-6.3359	2.3896e-10	-818.11	5	87500666	MEF2C	1Mb	MEF2C	50Mb	NA	6
rs144590460	GCC	14:74514116	["T","TTATG"]	CCDC176	intron_variant	[null]	NA	NA	NA	NA	NA	0.15427	0.94112	33129	10275	0.11244	0.010388	10.825	2.9193e-27	1037.5	14	74514116	LTBP2	1Mb	AKT1	50Mb	NA	7
rs144590460	GCL	14:74514116	["T","TTATG"]	CCDC176	intron_variant	[null]	NA	NA	NA	NA	NA	0.15427	0.94112	33129	10275	0.072536	0.010008	7.2481	4.3201e-13	641.79	14	74514116	LTBP2	1Mb	AKT1	50Mb	NA	7
rs144590460	INL	14:74514116	["T","TTATG"]	CCDC176	intron_variant	[null]	NA	NA	NA	NA	NA	0.15427	0.94112	33129	10275	0.08925	0.010031	8.8978	5.9816e-19	796.89	14	74514116	EIF2B2	1Mb	HSP90AA1	50Mb	NA	7
rs144590460	IPL	14:74514116	["T","TTATG"]	CCDC176	intron_variant	[null]	NA	NA	NA	NA	NA	0.15427	0.94112	33129	10275	0.074647	0.0099666	7.4897	7.0725e-14	691.56	14	74514116	PSEN1	1Mb	BMP4	50Mb	NA	7
rs144590460	OPL+ONL	14:74514116	["T","TTATG"]	CCDC176	intron_variant	[null]	NA	NA	NA	NA	NA	0.15427	0.94112	33129	10275	-0.29999	0.01012	-29.644	1.2717e-190	-2735	14	74514116	PSEN1	1Mb	BMP4	50Mb	NA	7
rs144590460	PS	14:74514116	["T","TTATG"]	CCDC176	intron_variant	[null]	NA	NA	NA	NA	NA	0.15427	0.94112	33129	10275	-0.12247	0.010246	-11.953	7.284e-33	-1068.6	14	74514116	PGF	1Mb	AKT1	50Mb	NA	7
rs144590460	RNFL	14:74514116	["T","TTATG"]	CCDC176	intron_variant	[null]	NA	NA	NA	NA	NA	0.15427	0.94112	33129	10275	0.11256	0.010363	10.861	1.9605e-27	1053.6	14	74514116	ENTPD5	1Mb	AKT1	50Mb	NA	7
rs144590641	PS	13:114448883	["A","G"]	LINC00552	downstream_gene_variant	[null]	NA	NA	NA	NA	NA	0.51022	0.98193	33129	33810	-0.059897	0.0074416	-8.049	8.6238e-16	-932.89	13	114448883	F10	1Mb	GPC6	50Mb	NA	1
rs144613397	PS	7:100060125	["C","T"]	C7orf61	intron_variant	[null]	NA	NA	NA	NA	NA	0.073808	0.98045	33129	4876	0.08178	0.014305	5.7171	1.093e-08	387.98	7	100060125	PCOLCE	1Mb	EGFR	50Mb	NA	2
rs144616853	RNFL	10:70277880	["T","TA"]	SLC25A16	intron_variant	[null]	NA	NA	NA	NA	NA	0.082409	0.99825	33129	5441	-0.078253	0.013696	-5.7134	1.1169e-08	-364.31	10	70277880	SIRT1	1Mb	SIRT1	50Mb	NA	3
rs144642259	INL	5:87607331	["T","G"]	TMEM161B-AS1	intron_variant	[null]	NA	NA	NA	NA	NA	0.064869	0.98834	33129	4246	-0.14041	0.014803	-9.4854	2.5707e-21	-490.08	5	87607331	MEF2C	1Mb	MEF2C	50Mb	NA	6
rs144642259	IPL	5:87607331	["T","G"]	TMEM161B-AS1	intron_variant	[null]	NA	NA	NA	NA	NA	0.064869	0.98834	33129	4246	-0.12992	0.014706	-8.8347	1.0519e-18	-440	5	87607331	MEF2C	1Mb	MEF2C	50Mb	NA	6
rs144665051	INL	5:88093354	["T","C"]	MEF2C	intron_variant	[null]	NA	NA	NA	NA	NA	0.021944	0.99489	33129	1427	0.23757	0.025078	9.4733	2.8861e-21	346.9	5	88093354	MEF2C	1Mb	MEF2C	50Mb	NA	6
rs144665051	IPL	5:88093354	["T","C"]	MEF2C	intron_variant	[null]	NA	NA	NA	NA	NA	0.021944	0.99489	33129	1427	0.15545	0.024929	6.2357	4.5508e-10	229.03	5	88093354	MEF2C	1Mb	MEF2C	50Mb	NA	6
rs1446667	INL	2:85765441	["T","G"]	MAT2A	upstream_gene_variant	[null]	NA	NA	NA	NA	NA	0.28562	0.99921	33129	19002	0.05101	0.0080633	6.3262	2.5442e-10	898.44	2	85765441	VAMP8	1Mb	BCL2L11	50Mb	NA	1
rs1446668	INL	2:85764960	["G","T"]	MAT2A	upstream_gene_variant	[null]	NA	NA	NA	NA	NA	0.46642	0.99376	33129	31043	0.051937	0.0073084	7.1065	1.2141e-12	1176.2	2	85764960	VAMP8	1Mb	BCL2L11	50Mb	NA	1
rs1446669	INL	2:85762209	["T","C"]	MAT2A	upstream_gene_variant	[null]	NA	NA	NA	NA	NA	0.30304	0.99919	33129	20168	0.045407	0.0079323	5.7243	1.0474e-08	851.36	2	85762209	VAMP8	1Mb	BCL2L11	50Mb	NA	1
rs144700666	RNFL	9:76608489	["T","TTTTAA"]	NA	intergenic_variant	[null]	NA	NA	NA	NA	NA	0.4157	0.95952	33129	27493	-0.045056	0.0076575	-5.8839	4.0464e-09	-527.53	9	76608489	RORB	1Mb	RORB	50Mb	NA	1
rs144722978	IPL	7:46649461	["T","G"]	NA	intergenic_variant	[null]	NA	NA	NA	NA	NA	0.0142	0.98879	33129	947	0.17422	0.03037	5.7367	9.7375e-09	193.28	7	46649461	ADCY1	1Mb	ELN	50Mb	NA	3
rs144742164	INL	5:88040471	["C","T"]	MEF2C	intron_variant	[null]	NA	NA	NA	NA	NA	0.023204	0.94144	33129	1532	0.24718	0.024141	10.239	1.4419e-24	377.57	5	88040471	MEF2C	1Mb	MEF2C	50Mb	NA	6
rs144742164	IPL	5:88040471	["C","T"]	MEF2C	intron_variant	[null]	NA	NA	NA	NA	NA	0.023204	0.94144	33129	1532	0.19027	0.023994	7.93	2.26e-15	293.78	5	88040471	MEF2C	1Mb	MEF2C	50Mb	NA	6
rs1448144	OPL+ONL	8:109328700	["A","G"]	EIF3E	intron_variant	[null]	NA	NA	NA	NA	NA	0.33064	0.99042	33129	21950	-0.066449	0.007878	-8.4349	3.4489e-17	-1095	8	109328700	RSPO2	1Mb	CHD7	50Mb	NA	3
rs1448145	OPL+ONL	8:109328756	["C","T"]	EIF3E	intron_variant	[null]	NA	NA	NA	NA	NA	0.23892	0.99368	33129	15843	0.13744	0.0086764	15.84	2.6401e-56	1556.6	8	109328756	RSPO2	1Mb	CHD7	50Mb	NA	3
rs1448145	PS	8:109328756	["C","T"]	EIF3E	intron_variant	[null]	NA	NA	NA	NA	NA	0.23892	0.99368	33129	15843	0.080514	0.0087105	9.2434	2.5265e-20	982.08	8	109328756	RSPO2	1Mb	TERF1	50Mb	NA	3
rs1448145	RNFL	8:109328756	["C","T"]	EIF3E	intron_variant	[null]	NA	NA	NA	NA	NA	0.23892	0.99368	33129	15843	-0.082359	0.008807	-9.3515	9.1623e-21	-928.3	8	109328756	RSPO2	1Mb	YWHAZ	50Mb	NA	3
rs1448146	OPL+ONL	8:109331724	["A","T"]	EIF3E	intron_variant	[null]	NA	NA	NA	NA	NA	0.26497	0.99189	33129	17566	0.13909	0.0083737	16.611	1.0345e-61	1690.6	8	109331724	RSPO2	1Mb	CHD7	50Mb	NA	3
rs1448146	PS	8:109331724	["A","T"]	EIF3E	intron_variant	[null]	NA	NA	NA	NA	NA	0.26497	0.99189	33129	17566	0.081273	0.0084087	9.6654	4.5252e-22	1084.3	8	109331724	RSPO2	1Mb	TERF1	50Mb	NA	3
rs1448146	RNFL	8:109331724	["A","T"]	EIF3E	intron_variant	[null]	NA	NA	NA	NA	NA	0.26497	0.99189	33129	17566	-0.085847	0.0085011	-10.098	6.0837e-24	-1026.5	8	109331724	RSPO2	1Mb	YWHAZ	50Mb	NA	3
rs1448147	OPL+ONL	8:109331895	["A","C"]	EIF3E	intron_variant	[null]	NA	NA	NA	NA	NA	0.23892	0.99318	33129	15844	0.13732	0.0086765	15.827	3.2573e-56	1555.2	8	109331895	RSPO2	1Mb	CHD7	50Mb	NA	3
rs1448147	PS	8:109331895	["A","C"]	EIF3E	intron_variant	[null]	NA	NA	NA	NA	NA	0.23892	0.99318	33129	15844	0.080462	0.0087105	9.2374	2.672e-20	981.57	8	109331895	RSPO2	1Mb	TERF1	50Mb	NA	3
rs1448147	RNFL	8:109331895	["A","C"]	EIF3E	intron_variant	[null]	NA	NA	NA	NA	NA	0.23892	0.99318	33129	15844	-0.082389	0.008807	-9.355	8.8723e-21	-928.54	8	109331895	RSPO2	1Mb	YWHAZ	50Mb	NA	3
rs1448148	OPL+ONL	8:109333074	["T","A"]	EIF3E	intron_variant	[null]	NA	NA	NA	NA	NA	0.59583	0.99201	33129	39527	0.050749	0.0075556	6.7168	1.888e-11	585.2	8	109333074	RSPO2	1Mb	CHD7	50Mb	NA	3
rs1448148	RNFL	8:109333074	["T","A"]	EIF3E	intron_variant	[null]	NA	NA	NA	NA	NA	0.59583	0.99201	33129	39527	-0.04506	0.0076517	-5.8889	3.9245e-09	-533.06	8	109333074	RSPO2	1Mb	YWHAZ	50Mb	NA	3
rs1448150	OPL+ONL	8:109276161	["T","C"]	EIF3E	intron_variant	[null]	NA	NA	NA	NA	NA	0.5707	0.99736	33129	37885	0.056	0.0074892	7.4774	7.7677e-14	728.55	8	109276161	RSPO2	1Mb	CHD7	50Mb	NA	3
rs1448150	RNFL	8:109276161	["T","C"]	EIF3E	intron_variant	[null]	NA	NA	NA	NA	NA	0.5707	0.99736	33129	37885	-0.046125	0.0075854	-6.0807	1.2095e-09	-582.28	8	109276161	RSPO2	1Mb	YWHAZ	50Mb	NA	3
rs1448151	OPL+ONL	8:109276283	["C","A"]	EIF3E	intron_variant	[null]	NA	NA	NA	NA	NA	0.57072	0.99728	33129	37886	0.056021	0.0074895	7.48	7.6165e-14	728.76	8	109276283	RSPO2	1Mb	CHD7	50Mb	NA	3
rs1448151	RNFL	8:109276283	["C","A"]	EIF3E	intron_variant	[null]	NA	NA	NA	NA	NA	0.57072	0.99728	33129	37886	-0.046143	0.0075857	-6.0829	1.1935e-09	-582.52	8	109276283	RSPO2	1Mb	YWHAZ	50Mb	NA	3
rs1448152	OPL+ONL	8:109278249	["C","T"]	EIF3E	intron_variant	[null]	NA	NA	NA	NA	NA	0.56834	0.99451	33129	37729	0.055645	0.0074877	7.4315	1.0996e-13	724.4	8	109278249	RSPO2	1Mb	CHD7	50Mb	NA	3
rs1448152	RNFL	8:109278249	["C","T"]	EIF3E	intron_variant	[null]	NA	NA	NA	NA	NA	0.56834	0.99451	33129	37729	-0.046229	0.0075838	-6.0958	1.1012e-09	-583.53	8	109278249	RSPO2	1Mb	YWHAZ	50Mb	NA	3
rs1448153	OPL+ONL	8:109280069	["G","A"]	EIF3E	intron_variant	[null]	NA	NA	NA	NA	NA	0.32342	0.99179	33129	21476	-0.062622	0.0079289	-7.8979	2.9233e-15	-1011.7	8	109280069	RSPO2	1Mb	CHD7	50Mb	NA	3
rs1448154	OPL+ONL	8:109281053	["T","C"]	EIF3E	intron_variant	[null]	NA	NA	NA	NA	NA	0.56823	0.99436	33129	37725	0.055793	0.0074874	7.4515	9.4509e-14	727.02	8	109281053	RSPO2	1Mb	CHD7	50Mb	NA	3
rs1448154	RNFL	8:109281053	["T","C"]	EIF3E	intron_variant	[null]	NA	NA	NA	NA	NA	0.56823	0.99436	33129	37725	-0.04622	0.0075836	-6.0948	1.1081e-09	-583.87	8	109281053	RSPO2	1Mb	YWHAZ	50Mb	NA	3
rs1448155	OPL+ONL	8:109281054	["G","T"]	EIF3E	intron_variant	[null]	NA	NA	NA	NA	NA	0.21672	0.98571	33129	14389	0.1468	0.0089871	16.335	9.5732e-60	1570.6	8	109281054	RSPO2	1Mb	CHD7	50Mb	NA	3
rs1448155	PS	8:109281054	["G","T"]	EIF3E	intron_variant	[null]	NA	NA	NA	NA	NA	0.21672	0.98571	33129	14389	0.089644	0.0090227	9.9354	3.1468e-23	1025.1	8	109281054	RSPO2	1Mb	TERF1	50Mb	NA	3
rs1448155	RNFL	8:109281054	["G","T"]	EIF3E	intron_variant	[null]	NA	NA	NA	NA	NA	0.21672	0.98571	33129	14389	-0.088751	0.0091235	-9.7277	2.462e-22	-940.42	8	109281054	RSPO2	1Mb	YWHAZ	50Mb	NA	3
rs1448156	OPL+ONL	8:109281195	["A","T"]	EIF3E	intron_variant	[null]	NA	NA	NA	NA	NA	0.21734	0.99443	33129	14433	0.15018	0.0089685	16.745	1.1071e-62	1618.1	8	109281195	RSPO2	1Mb	CHD7	50Mb	NA	3
rs1448156	PS	8:109281195	["A","T"]	EIF3E	intron_variant	[null]	NA	NA	NA	NA	NA	0.21734	0.99443	33129	14433	0.090576	0.0090055	10.058	9.177e-24	1047.8	8	109281195	RSPO2	1Mb	TERF1	50Mb	NA	3
rs1448156	RNFL	8:109281195	["A","T"]	EIF3E	intron_variant	[null]	NA	NA	NA	NA	NA	0.21734	0.99443	33129	14433	-0.089024	0.0091064	-9.7759	1.5322e-22	-946.7	8	109281195	RSPO2	1Mb	YWHAZ	50Mb	NA	3
rs1448157	OPL+ONL	8:109357732	["T","C"]	EIF3E	intron_variant	[null]	NA	NA	NA	NA	NA	0.19473	0.98857	33129	12879	0.11885	0.0093792	12.672	1.0265e-36	1117.2	8	109357732	RSPO2	1Mb	CHD7	50Mb	NA	3
rs1448157	PS	8:109357732	["T","C"]	EIF3E	intron_variant	[null]	NA	NA	NA	NA	NA	0.19473	0.98857	33129	12879	0.065349	0.0094085	6.9458	3.8338e-12	668.31	8	109357732	RSPO2	1Mb	TERF1	50Mb	NA	3
rs1448157	RNFL	8:109357732	["T","C"]	EIF3E	intron_variant	[null]	NA	NA	NA	NA	NA	0.19473	0.98857	33129	12879	-0.067465	0.0095128	-7.0921	1.3476e-12	-627.1	8	109357732	RSPO2	1Mb	YWHAZ	50Mb	NA	3
rs1448159	OPL+ONL	8:109340148	["G","A"]	EIF3E	intron_variant	[null]	NA	NA	NA	NA	NA	0.26501	0.99087	33129	17576	0.13964	0.0083703	16.682	3.1593e-62	1695.8	8	109340148	RSPO2	1Mb	CHD7	50Mb	NA	3
rs1448159	PS	8:109340148	["G","A"]	EIF3E	intron_variant	[null]	NA	NA	NA	NA	NA	0.26501	0.99087	33129	17576	0.081587	0.0084055	9.7063	3.0334e-22	1086.8	8	109340148	RSPO2	1Mb	TERF1	50Mb	NA	3
rs1448159	RNFL	8:109340148	["G","A"]	EIF3E	intron_variant	[null]	NA	NA	NA	NA	NA	0.26501	0.99087	33129	17576	-0.086673	0.0084977	-10.2	2.1627e-24	-1036.4	8	109340148	RSPO2	1Mb	YWHAZ	50Mb	NA	3
rs1448160	OPL+ONL	8:109373125	["T","C"]	EIF3E	intron_variant	[null]	NA	NA	NA	NA	NA	0.64733	0.99964	33129	42933	0.046479	0.0077654	5.9854	2.1804e-09	420.87	8	109373125	RSPO2	1Mb	CHD7	50Mb	NA	3
rs1448160	RNFL	8:109373125	["T","C"]	EIF3E	intron_variant	[null]	NA	NA	NA	NA	NA	0.64733	0.99964	33129	42933	-0.044807	0.0078634	-5.6983	1.2207e-08	-463.15	8	109373125	RSPO2	1Mb	YWHAZ	50Mb	NA	3
rs144847549	INL	2:111923737	["C","T"]	BCL2L11	3_prime_UTR_variant	[null]	NA	NA	NA	NA	NA	0.0090945	0.98987	33129	592	-0.2692	0.038631	-6.9685	3.2621e-12	-178.94	2	111923737	BCL2L11	1Mb	BCL2L11	50Mb	NA	1
rs1448488	RPE+BM	15:28216857	["C","T"]	OCA2	intron_variant	[null]	NA	NA	NA	NA	NA	0.71573	0.99546	33129	47492	0.064567	0.0082882	7.7902	6.8832e-15	238.53	15	28216857	OCA2	1Mb	OCA2	50Mb	NA	2
rs1448491	GCL	15:28184531	["T","A"]	OCA2	intron_variant	[null]	NA	NA	NA	NA	NA	0.15917	0.99637	33129	10467	-0.054552	0.0099509	-5.4821	4.2343e-08	-350.32	15	28184531	OCA2	1Mb	OCA2	50Mb	NA	2
rs1448492	RPE+BM	15:28187389	["C","T"]	OCA2	intron_variant	[null]	NA	NA	NA	NA	NA	0.70677	0.96537	33129	46919	0.065302	0.0082401	7.925	2.353e-15	249.37	15	28187389	OCA2	1Mb	OCA2	50Mb	NA	2
rs144854069	OPL+ONL	14:74937186	["C","G"]	RP3-449M8.6	downstream_gene_variant	[null]	NA	NA	NA	NA	NA	0.018566	0.88356	33129	1230	0.2072	0.027583	7.512	5.9695e-14	246.22	14	74937186	FOS	1Mb	BMP4	50Mb	NA	7
rs144918786	OPL+ONL	14:74361201	["T","G"]	ZNF410	intron_variant	[null]	NA	NA	NA	NA	NA	0.052605	0.99978	33129	3497	-0.13818	0.016636	-8.3059	1.0282e-16	-457.5	14	74361201	PSEN1	1Mb	BMP4	50Mb	NA	7
rs144983231	OPL+ONL	8:109076968	["A","G"]	RSPO2	intron_variant	[null]	NA	NA	NA	NA	NA	0.20403	0.99678	33129	13577	-0.062623	0.0091602	-6.8364	8.2632e-12	-740.41	8	109076968	RSPO2	1Mb	CHD7	50Mb	NA	3
rs144991697	OPL+ONL	14:74238030	["G","A"]	ELMSAN1	intron_variant	[null]	NA	NA	NA	NA	NA	0.023334	0.99526	33129	1542	-0.2275	0.02466	-9.2257	2.9795e-20	-341.95	14	74238030	PSEN1	1Mb	BMP4	50Mb	NA	7
rs145013336	OPL+ONL	14:74258691	["G","GAT"]	RP5-1021I20.1	intron_variant	[null]	NA	NA	NA	NA	NA	0.15533	0.97767	33129	10295	0.11047	0.010216	10.813	3.3016e-27	899.4	14	74258691	PSEN1	1Mb	BMP4	50Mb	NA	7
rs145043648	GCC	14:74503929	["G","A"]	CCDC176	intron_variant	[null]	NA	NA	NA	NA	NA	0.037144	0.94417	33129	2466	0.11686	0.019903	5.8715	4.3592e-09	273.26	14	74503929	LTBP2	1Mb	AKT1	50Mb	NA	7
rs145043648	INL	14:74503929	["G","A"]	CCDC176	intron_variant	[null]	NA	NA	NA	NA	NA	0.037144	0.94417	33129	2466	0.10765	0.019208	5.6046	2.1039e-08	227.36	14	74503929	EIF2B2	1Mb	HSP90AA1	50Mb	NA	7
rs145043648	OPL+ONL	14:74503929	["G","A"]	CCDC176	intron_variant	[null]	NA	NA	NA	NA	NA	0.037144	0.94417	33129	2466	-0.29387	0.019553	-15.029	6.967e-51	-752.16	14	74503929	PSEN1	1Mb	BMP4	50Mb	NA	7
rs145043648	PS	14:74503929	["G","A"]	CCDC176	intron_variant	[null]	NA	NA	NA	NA	NA	0.037144	0.94417	33129	2466	-0.1427	0.019632	-7.2687	3.7103e-13	-355.74	14	74503929	PGF	1Mb	AKT1	50Mb	NA	7
rs145043648	RNFL	14:74503929	["G","A"]	CCDC176	intron_variant	[null]	NA	NA	NA	NA	NA	0.037144	0.94417	33129	2466	0.11732	0.019856	5.9084	3.4876e-09	304.43	14	74503929	ENTPD5	1Mb	AKT1	50Mb	NA	7
rs145045939	OPL+ONL	14:75057104	["A","T"]	LTBP2	intron_variant	[null]	NA	NA	NA	NA	NA	0.020229	0.87511	33129	1334	0.18658	0.02634	7.0837	1.4317e-12	241.44	14	75057104	FOS	1Mb	BMP4	50Mb	NA	7
rs1450592	OPL+ONL	8:109149265	["A","G"]	AP001331.1	upstream_gene_variant	[null]	NA	NA	NA	NA	NA	0.20666	0.99704	33129	13749	-0.064391	0.0091207	-7.0599	1.6987e-12	-762.17	8	109149265	RSPO2	1Mb	CHD7	50Mb	NA	3
rs1450593	OPL+ONL	8:109144748	["G","C"]	AP001331.1	upstream_gene_variant	[null]	NA	NA	NA	NA	NA	0.20666	0.99704	33129	13749	-0.064391	0.0091207	-7.0599	1.6987e-12	-762.17	8	109144748	RSPO2	1Mb	CHD7	50Mb	NA	3
rs1450595	OPL+ONL	8:109145249	["G","A"]	AP001331.1	upstream_gene_variant	[null]	NA	NA	NA	NA	NA	0.20666	0.99698	33129	13749	-0.064391	0.0091207	-7.0599	1.6987e-12	-762.17	8	109145249	RSPO2	1Mb	CHD7	50Mb	NA	3
rs1450596	OPL+ONL	8:109145537	["T","C"]	AP001331.1	upstream_gene_variant	[null]	NA	NA	NA	NA	NA	0.23332	0.99825	33129	15513	-0.047819	0.008736	-5.4738	4.4369e-08	-636.34	8	109145537	RSPO2	1Mb	CHD7	50Mb	NA	3
rs145121907	OPL+ONL	14:74384939	["A","G"]	ZNF410	intron_variant	[null]	NA	NA	NA	NA	NA	0.052761	0.99899	33129	3506	-0.13734	0.016619	-8.2644	1.4558e-16	-454.48	14	74384939	PSEN1	1Mb	BMP4	50Mb	NA	7
rs145136767	OPL+ONL	14:73742657	["G","C"]	NUMB	3_prime_UTR_variant	[null]	NA	NA	NA	NA	NA	0.0050019	0.79656	33129	327	-0.33076	0.052795	-6.2649	3.7763e-10	-110.36	14	73742657	PSEN1	1Mb	BMP4	50Mb	NA	7
rs145137423	GCC	7:46645344	["A","G"]	NA	intergenic_variant	[null]	NA	NA	NA	NA	NA	0.44298	0.99285	33129	29274	-0.079031	0.0075662	-10.445	1.687e-25	-1010.2	7	46645344	ADCY1	1Mb	ACTB	50Mb	NA	3
rs145137423	GCL	7:46645344	["A","G"]	NA	intergenic_variant	[null]	NA	NA	NA	NA	NA	0.44298	0.99285	33129	29274	-0.081111	0.0072806	-11.141	8.94e-29	-1072.9	7	46645344	ADCY1	1Mb	ACTB	50Mb	NA	3
rs145137423	IPL	7:46645344	["A","G"]	NA	intergenic_variant	[null]	NA	NA	NA	NA	NA	0.44298	0.99285	33129	29274	-0.103	0.0072426	-14.222	9.127e-46	-1336.2	7	46645344	ADCY1	1Mb	ELN	50Mb	NA	3
rs145165647	PS	3:101414409	["C","T"]	NA	regulatory_region_variant	[null]	NA	NA	NA	NA	NA	0.073925	0.99643	33129	4912	-0.11541	0.014172	-8.143	3.99e-16	-520.32	3	101414409	IMPG2	1Mb	RHO	50Mb	NA	1
rs1452018	OPL+ONL	8:109039417	["G","A"]	RSPO2	intron_variant	[null]	NA	NA	NA	NA	NA	0.24611	0.99779	33129	16330	0.1198	0.008567	13.984	2.6224e-44	1354.4	8	109039417	RSPO2	1Mb	CHD7	50Mb	NA	3
rs1452018	PS	8:109039417	["G","A"]	RSPO2	intron_variant	[null]	NA	NA	NA	NA	NA	0.24611	0.99779	33129	16330	0.066544	0.0085968	7.7406	1.0179e-14	853.6	8	109039417	RSPO2	1Mb	TERF1	50Mb	NA	3
rs1452018	RNFL	8:109039417	["G","A"]	RSPO2	intron_variant	[null]	NA	NA	NA	NA	NA	0.24611	0.99779	33129	16330	-0.070115	0.0086917	-8.0669	7.4523e-16	-776.64	8	109039417	RSPO2	1Mb	YWHAZ	50Mb	NA	3
rs1452019	OPL+ONL	8:109058494	["A","G"]	RSPO2	intron_variant	[null]	NA	NA	NA	NA	NA	0.24625	0.99505	33129	16343	0.1197	0.0085663	13.973	3.0237e-44	1354	8	109058494	RSPO2	1Mb	CHD7	50Mb	NA	3
rs1452019	PS	8:109058494	["A","G"]	RSPO2	intron_variant	[null]	NA	NA	NA	NA	NA	0.24625	0.99505	33129	16343	0.066458	0.008596	7.7312	1.0953e-14	852.17	8	109058494	RSPO2	1Mb	TERF1	50Mb	NA	3
rs1452019	RNFL	8:109058494	["A","G"]	RSPO2	intron_variant	[null]	NA	NA	NA	NA	NA	0.24625	0.99505	33129	16343	-0.069669	0.008691	-8.0163	1.1257e-15	-772.22	8	109058494	RSPO2	1Mb	YWHAZ	50Mb	NA	3
rs1452020	OPL+ONL	8:109051340	["C","A"]	RSPO2	intron_variant	[null]	NA	NA	NA	NA	NA	0.29586	0.99699	33129	19631	0.10946	0.008101	13.512	1.7065e-41	1392.8	8	109051340	RSPO2	1Mb	CHD7	50Mb	NA	3
rs1452020	PS	8:109051340	["C","A"]	RSPO2	intron_variant	[null]	NA	NA	NA	NA	NA	0.29586	0.99699	33129	19631	0.056786	0.008129	6.9857	2.8878e-12	856.65	8	109051340	RSPO2	1Mb	TERF1	50Mb	NA	3
rs1452020	RNFL	8:109051340	["C","A"]	RSPO2	intron_variant	[null]	NA	NA	NA	NA	NA	0.29586	0.99699	33129	19631	-0.062918	0.0082181	-7.6561	1.9694e-14	-762.03	8	109051340	RSPO2	1Mb	YWHAZ	50Mb	NA	3
rs1452021	OPL+ONL	8:109207886	["A","G"]	NA	intergenic_variant	[null]	NA	NA	NA	NA	NA	0.45616	0.99983	33129	30306	0.073193	0.0074556	9.8172	1.0198e-22	1064.1	8	109207886	RSPO2	1Mb	CHD7	50Mb	NA	3
rs1452021	PS	8:109207886	["A","G"]	NA	intergenic_variant	[null]	NA	NA	NA	NA	NA	0.45616	0.99983	33129	30306	0.042417	0.0074735	5.6757	1.393e-08	789.13	8	109207886	RSPO2	1Mb	TERF1	50Mb	NA	3
rs1452021	RNFL	8:109207886	["A","G"]	NA	intergenic_variant	[null]	NA	NA	NA	NA	NA	0.45616	0.99983	33129	30306	-0.059704	0.0075531	-7.9046	2.7716e-15	-852.23	8	109207886	RSPO2	1Mb	YWHAZ	50Mb	NA	3
rs145234731	GCC	10:70046630	["G","GTGGTGGCTCCACGCCCATAA"]	PBLD	intron_variant	[null]	NA	NA	NA	NA	NA	0.83647	0.9915	33129	55392	0.072272	0.010215	7.0747	1.5269e-12	1248.7	10	70046630	SIRT1	1Mb	SIRT1	50Mb	NA	3
rs145234731	OPL+ONL	10:70046630	["G","GTGGTGGCTCCACGCCCATAA"]	PBLD	intron_variant	[null]	NA	NA	NA	NA	NA	0.83647	0.9915	33129	55392	-0.071377	0.010065	-7.0915	1.3536e-12	-1011	10	70046630	MYPN	1Mb	PAX2	50Mb	NA	3
rs145234731	RNFL	10:70046630	["G","GTGGTGGCTCCACGCCCATAA"]	PBLD	intron_variant	[null]	NA	NA	NA	NA	NA	0.83647	0.9915	33129	55392	0.11471	0.01018	11.269	2.1167e-29	1321.7	10	70046630	SIRT1	1Mb	SIRT1	50Mb	NA	3
rs145236124	INL	5:88145922	["G","GA"]	MEF2C	intron_variant	[null]	NA	NA	NA	NA	NA	0.45488	0.96566	33129	30258	0.04318	0.0073534	5.8721	4.3452e-09	1041.9	5	88145922	MEF2C	1Mb	MEF2C	50Mb	NA	6
rs145236124	IPL	5:88145922	["G","GA"]	MEF2C	intron_variant	[null]	NA	NA	NA	NA	NA	0.45488	0.96566	33129	30258	0.041762	0.0073042	5.7175	1.09e-08	1122	5	88145922	MEF2C	1Mb	MEF2C	50Mb	NA	6
rs145236124	PS	5:88145922	["G","GA"]	MEF2C	intron_variant	[null]	NA	NA	NA	NA	NA	0.45488	0.96566	33129	30258	0.04285	0.0075185	5.6992	1.2138e-08	756.42	5	88145922	MEF2C	1Mb	MEF2C	50Mb	NA	6
rs145251746	OPL+ONL	14:74423284	["T","C"]	COQ6	intron_variant	[null]	NA	NA	NA	NA	NA	0.0040925	0.98289	33129	274	-0.33822	0.057994	-5.8319	5.5296e-09	-96.519	14	74423284	PSEN1	1Mb	BMP4	50Mb	NA	7
rs1452653	OPL+ONL	9:21573016	["T","C"]	NA	intergenic_variant	[null]	NA	NA	NA	NA	NA	0.77178	0.99895	33129	51113	-0.063428	0.0088138	-7.1965	6.3082e-13	-1103.1	9	21573016	CDKN2A	1Mb	VLDLR	50Mb	NA	2
rs1452654	OPL+ONL	9:21572208	["C","T"]	NA	intergenic_variant	[null]	NA	NA	NA	NA	NA	0.77168	0.99899	33129	51111	-0.063759	0.0088174	-7.2311	4.8962e-13	-1105.9	9	21572208	CDKN2A	1Mb	VLDLR	50Mb	NA	2
rs1452660	OPL+ONL	9:21587775	["A","G"]	NA	intergenic_variant	[null]	NA	NA	NA	NA	NA	0.80525	0.99646	33129	53333	-0.054092	0.0093653	-5.7758	7.7287e-09	-955.51	9	21587775	CDKN2A	1Mb	VLDLR	50Mb	NA	2
rs145271874	IPL	7:46620904	["G","C"]	NA	regulatory_region_variant	[null]	NA	NA	NA	NA	NA	0.012278	0.97725	33129	825	0.1871	0.032549	5.7484	9.0857e-09	182.5	7	46620904	ADCY1	1Mb	ELN	50Mb	NA	3
rs145305281	INL	5:87837724	["G","GAC"]	LINC00461	intron_variant	[null]	NA	NA	NA	NA	NA	0.56732	0.82048	33129	37613	0.056151	0.0074369	7.5503	4.453e-14	1252.5	5	87837724	MEF2C	1Mb	MEF2C	50Mb	NA	6
rs145305281	IPL	5:87837724	["G","GAC"]	LINC00461	intron_variant	[null]	NA	NA	NA	NA	NA	0.56732	0.82048	33129	37613	0.046757	0.0073888	6.3281	2.5143e-10	1233.9	5	87837724	MEF2C	1Mb	MEF2C	50Mb	NA	6
rs145326483	RPE+BM	11:88732154	["G","T"]	GRM5	intron_variant	[null]	NA	NA	NA	NA	NA	0.15891	0.92006	33129	10511	0.091617	0.010197	8.985	2.7216e-19	672	11	88732154	TYR	1Mb	TYR	50Mb	NA	1
rs145344321	INL	5:87119557	["G","GAATGAATGAATATAATT"]	NA	intergenic_variant	[null]	NA	NA	NA	NA	NA	0.18079	0.92662	33129	11939	-0.055246	0.0095286	-5.7979	6.7743e-09	-503.62	5	87119557	MEF2C	1Mb	MEF2C	50Mb	NA	6
rs145363150	PS	15:52752607	["C","G"]	MYO5A	intron_variant	[null]	NA	NA	NA	NA	NA	0.17018	0.99974	33129	11236	0.073794	0.0098853	7.465	8.5357e-14	736.89	15	52752607	MYO5A	1Mb	MEF2A	50Mb	NA	1
rs145365029	INL	14:60852801	["T","G"]	NA	intergenic_variant	[null]	NA	NA	NA	NA	NA	0.20408	0.99734	33129	13549	-0.064159	0.0089778	-7.1465	9.0879e-13	-648.61	14	60852801	PPM1A	1Mb	HSP90AA1	50Mb	NA	4
rs145365029	RNFL	14:60852801	["T","G"]	NA	intergenic_variant	[null]	NA	NA	NA	NA	NA	0.20408	0.99734	33129	13549	-0.059063	0.0092826	-6.3628	2.0064e-10	-556.15	14	60852801	RTN1	1Mb	AKT1	50Mb	NA	4
rs145368326	OPL+ONL	5:126116697	["C","CT"]	LMNB1	intron_variant	[null]	NA	NA	NA	NA	NA	0.10839	0.99959	33129	7170	-0.072713	0.011948	-6.0857	1.1728e-09	-494.52	5	126116697	LMNB1	1Mb	MEF2C	50Mb	NA	1
rs145374747	IPL	12:118493690	["G","A"]	WSB2	intron_variant	[null]	NA	NA	NA	NA	NA	0.17642	0.99707	33129	11754	0.066056	0.0094521	6.9885	2.8316e-12	837.58	12	118493690	RFC5	1Mb	SCARB1	50Mb	NA	2
rs1454130	INL	6:84391540	["T","G"]	SNAP91	intron_variant	[null]	NA	NA	NA	NA	NA	0.26415	0.9951	33129	17472	-0.069146	0.0082517	-8.3796	5.5192e-17	-624.37	6	84391540	PRSS35	1Mb	CDKN1A	50Mb	NA	2
rs1454130	IPL	6:84391540	["T","G"]	SNAP91	intron_variant	[null]	NA	NA	NA	NA	NA	0.26415	0.9951	33129	17472	-0.056796	0.0081989	-6.9273	4.369e-12	-410.64	6	84391540	SNAP91	1Mb	NR2E1	50Mb	NA	2
rs1454131	INL	6:84350982	["C","A"]	SNAP91	intron_variant	[null]	NA	NA	NA	NA	NA	0.028375	0.98748	33129	1890	0.12277	0.022006	5.5789	2.4393e-08	249.74	6	84350982	PRSS35	1Mb	CDKN1A	50Mb	NA	2
rs1454132	INL	6:84395310	["T","A"]	SNAP91	intron_variant	[null]	NA	NA	NA	NA	NA	0.26361	0.99433	33129	17438	-0.068806	0.0082602	-8.3299	8.3988e-17	-614.64	6	84395310	PRSS35	1Mb	CDKN1A	50Mb	NA	2
rs1454132	IPL	6:84395310	["T","A"]	SNAP91	intron_variant	[null]	NA	NA	NA	NA	NA	0.26361	0.99433	33129	17438	-0.056946	0.0082072	-6.9385	4.0358e-12	-407.41	6	84395310	SNAP91	1Mb	NR2E1	50Mb	NA	2
rs1454648	PS	21:45053815	["C","T"]	HSF2BP	intron_variant	[null]	NA	NA	NA	NA	NA	0.57859	1	33129	38323	0.048557	0.0074837	6.4883	8.8053e-11	850.02	21	45053815	CSTB	1Mb	APP	50Mb	NA	1
rs1454649	PS	21:45032982	["C","T"]	HSF2BP	intron_variant	[null,null]	NA	NA	NA	NA	NA	0.57884	0.99939	33129	38339	0.04864	0.0074826	6.5005	8.1214e-11	849.51	21	45032982	CSTB	1Mb	APP	50Mb	NA	1
rs1454650	PS	21:45012353	["C","T"]	HSF2BP	intron_variant	[null]	NA	NA	NA	NA	NA	0.59422	0.99888	33129	39362	0.049521	0.0075256	6.5804	4.7618e-11	864.99	21	45012353	CSTB	1Mb	APP	50Mb	NA	1
rs1454651	PS	21:45012476	["A","G"]	HSF2BP	intron_variant	[null]	NA	NA	NA	NA	NA	0.59421	0.99821	33129	39362	0.049554	0.0075289	6.5818	4.7175e-11	864.56	21	45012476	CSTB	1Mb	APP	50Mb	NA	1
rs145468264	OPL+ONL	10:69942254	["C","T"]	MYPN	intron_variant	[null]	NA	NA	NA	NA	NA	0.14854	0.99604	33129	9819	0.05889	0.010467	5.6265	1.8539e-08	420.18	10	69942254	MYPN	1Mb	PAX2	50Mb	NA	3
rs145468264	RNFL	10:69942254	["C","T"]	MYPN	intron_variant	[null]	NA	NA	NA	NA	NA	0.14854	0.99604	33129	9819	-0.086471	0.010592	-8.1634	3.3703e-16	-650.09	10	69942254	SIRT1	1Mb	SIRT1	50Mb	NA	3
rs145472926	OPL+ONL	17:43671522	["C","T"]	NA	regulatory_region_variant	[null]	NA	NA	NA	NA	NA	0.22444	0.98674	33129	14911	0.071095	0.0088758	8.01	1.1845e-15	803.28	17	43671522	MAPT	1Mb	MAPT	50Mb	NA	1
rs145478311	PS	1:196784085	["C","A"]	CFHR1	upstream_gene_variant	[null]	NA	NA	NA	NA	NA	0.37945	0.86875	33129	25113	0.054482	0.0076294	7.141	9.4564e-13	916.62	1	196784085	CRB1	1Mb	SPTA1	50Mb	NA	2
rs145478311	RPE+BM	1:196784085	["C","A"]	CFHR1	upstream_gene_variant	[null]	NA	NA	NA	NA	NA	0.37945	0.86875	33129	25113	0.045777	0.0076786	5.9617	2.5212e-09	407.51	1	196784085	CFH	1Mb	ACTA1	50Mb	NA	2
rs145497888	RNFL	10:69997066	["T","TA"]	RP11-153K11.3	intron_variant	[null]	NA	NA	NA	NA	NA	0.051734	0.99318	33129	3432	-0.11991	0.017041	-7.0367	2.0073e-12	-375.9	10	69997066	SIRT1	1Mb	SIRT1	50Mb	NA	3
rs145503157	OPL+ONL	17:43859929	["C","CACG"]	RP11-105N13.4	intron_variant	[null]	NA	NA	NA	NA	NA	0.22545	0.99926	33129	14974	0.072647	0.0088691	8.1911	2.6816e-16	818.32	17	43859929	MAPT	1Mb	MAPT	50Mb	NA	1
rs1455098	INL	5:88253337	["A","G"]	MEF2C-AS1	intron_variant	[null]	NA	NA	NA	NA	NA	0.54085	0.99811	33129	35948	0.04554	0.0073202	6.2211	4.9946e-10	1139.3	5	88253337	MEF2C	1Mb	MEF2C	50Mb	NA	6
rs145555918	INL	2:172751761	["G","A"]	SLC25A12	upstream_gene_variant	[null]	NA	NA	NA	NA	NA	0.24593	0.99956	33129	16218	0.046416	0.0084505	5.4926	3.9888e-08	805.96	2	172751761	DLX2	1Mb	SUMO1	50Mb	NA	2
rs145555918	RNFL	2:172751761	["G","A"]	SLC25A12	upstream_gene_variant	[null]	NA	NA	NA	NA	NA	0.24593	0.99956	33129	16218	-0.059025	0.008734	-6.7581	1.421e-11	-660.86	2	172751761	CYBRD1	1Mb	XRCC5	50Mb	NA	2
rs145581528	OPL+ONL	14:74450023	["G","A"]	ENTPD5	intron_variant	[null]	NA	NA	NA	NA	NA	0.0061582	0.93861	33129	402	-0.77777	0.047809	-16.268	2.8159e-59	-308.33	14	74450023	PSEN1	1Mb	BMP4	50Mb	NA	7
rs145581528	PS	14:74450023	["G","A"]	ENTPD5	intron_variant	[null]	NA	NA	NA	NA	NA	0.0061582	0.93861	33129	402	-0.345	0.048031	-7.1828	6.9747e-13	-139.79	14	74450023	PGF	1Mb	AKT1	50Mb	NA	7
rs145608126	GCC	21:47318635	["G","C"]	PCBP3	intron_variant	[null]	NA	NA	NA	NA	NA	0.66271	0.88752	33129	43944	0.043511	0.0079769	5.4547	4.941e-08	1100.4	21	47318635	PCBP3	1Mb	APP	50Mb	NA	2
rs145608126	IPL	21:47318635	["G","C"]	PCBP3	intron_variant	[null]	NA	NA	NA	NA	NA	0.66271	0.88752	33129	43944	0.072339	0.0076395	9.4691	3.0037e-21	1620.2	21	47318635	COL18A1	1Mb	COL18A1	50Mb	NA	2
rs145632830	OPL+ONL	3:150172754	["C","CA"]	TSC22D2	intron_variant	[null]	NA	NA	NA	NA	NA	0.1492	0.98299	33129	9861	0.059822	0.010433	5.734	9.8958e-09	407.56	3	150172754	GPR171	1Mb	GSK3B	50Mb	NA	1
rs145634155	OPL+ONL	9:77164545	["A","G"]	RORB	intron_variant	[null]	NA	NA	NA	NA	NA	0.17318	0.97948	33129	11466	-0.056613	0.0098951	-5.7213	1.066e-08	-620.42	9	77164545	RORB	1Mb	RORB	50Mb	NA	1
rs145687912	INL	5:87104357	["G","GA"]	NA	intergenic_variant	[null]	NA	NA	NA	NA	NA	0.1577	0.95444	33129	10416	-0.065882	0.010049	-6.5562	5.6003e-11	-558.82	5	87104357	RASA1	1Mb	MEF2C	50Mb	NA	6
rs145688468	RPE+BM	15:28397281	["G","A"]	HERC2	intron_variant	[null]	NA	NA	NA	NA	NA	0.045797	0.99707	33129	3029	-0.15057	0.017953	-8.3868	5.1894e-17	-451.92	15	28397281	OCA2	1Mb	OCA2	50Mb	NA	2
rs145695464	PS	3:101181705	["C","CTT"]	SENP7	intron_variant	[null]	NA	NA	NA	NA	NA	0.10281	0.98435	33129	6760	0.067926	0.012289	5.5272	3.2782e-08	406.91	3	101181705	IMPG2	1Mb	RHO	50Mb	NA	1
rs145719705	RNFL	10:98886883	["T","TA"]	SLIT1	intron_variant	[null]	NA	NA	NA	NA	NA	0.60854	0.97554	33129	40340	-0.04287	0.0077093	-5.5608	2.7063e-08	-528.5	10	98886883	BLNK	1Mb	SIRT1	50Mb	NA	1
rs145720174	RPE+BM	15:28468231	["G","A"]	HERC2	intron_variant	[null]	NA	NA	NA	NA	NA	0.018124	0.98556	33129	1202	-0.1875	0.028043	-6.6862	2.3262e-11	-233.2	15	28468231	OCA2	1Mb	OCA2	50Mb	NA	2
rs1457209	OPL+ONL	8:109276731	["C","T"]	EIF3E	intron_variant	[null]	NA	NA	NA	NA	NA	0.22181	0.99087	33129	14726	0.15023	0.0089005	16.879	1.1856e-63	1635.9	8	109276731	RSPO2	1Mb	CHD7	50Mb	NA	3
rs1457209	PS	8:109276731	["C","T"]	EIF3E	intron_variant	[null]	NA	NA	NA	NA	NA	0.22181	0.99087	33129	14726	0.090817	0.0089376	10.161	3.2024e-24	1062.1	8	109276731	RSPO2	1Mb	TERF1	50Mb	NA	3
rs1457209	RNFL	8:109276731	["C","T"]	EIF3E	intron_variant	[null]	NA	NA	NA	NA	NA	0.22181	0.99087	33129	14726	-0.090333	0.0090374	-9.9955	1.7221e-23	-973.75	8	109276731	RSPO2	1Mb	YWHAZ	50Mb	NA	3
rs1457210	OPL+ONL	8:109261562	["C","T"]	EIF3E	upstream_gene_variant	[null]	NA	NA	NA	NA	NA	0.57643	0.99998	33129	38261	0.059355	0.0074964	7.9177	2.4941e-15	775.58	8	109261562	RSPO2	1Mb	CHD7	50Mb	NA	3
rs1457210	RNFL	8:109261562	["C","T"]	EIF3E	upstream_gene_variant	[null]	NA	NA	NA	NA	NA	0.57643	0.99998	33129	38261	-0.049346	0.007593	-6.4989	8.2032e-11	-625.76	8	109261562	RSPO2	1Mb	YWHAZ	50Mb	NA	3
rs1457211	OPL+ONL	8:109261318	["A","G"]	EIF3E	upstream_gene_variant	[null]	NA	NA	NA	NA	NA	0.57643	0.99998	33129	38261	0.059355	0.0074964	7.9177	2.4941e-15	775.58	8	109261318	RSPO2	1Mb	CHD7	50Mb	NA	3
rs1457211	RNFL	8:109261318	["A","G"]	EIF3E	upstream_gene_variant	[null]	NA	NA	NA	NA	NA	0.57643	0.99998	33129	38261	-0.049346	0.007593	-6.4989	8.2032e-11	-625.76	8	109261318	RSPO2	1Mb	YWHAZ	50Mb	NA	3
rs145721232	OPL+ONL	11:68943971	["C","T"]	RP11-554A11.8	upstream_gene_variant	[null]	NA	NA	NA	NA	NA	0.094024	0.99554	33129	6242	0.073857	0.012749	5.7934	6.9617e-09	374.86	11	68943971	CCND1	1Mb	PAX6	50Mb	NA	2
rs145723034	OPL+ONL	5:71582401	["C","CA"]	MRPS27	intron_variant	[null]	NA	NA	NA	NA	NA	0.33814	0.97267	33129	22501	0.046364	0.0078663	5.894	3.8052e-09	434.1	5	71582401	MAP1B	1Mb	MEF2C	50Mb	NA	1
rs145747095	OPL+ONL	14:74426375	["C","T"]	COQ6	intron_variant	[null]	NA	NA	NA	NA	NA	0.053891	0.99498	33129	3585	-0.14545	0.016448	-8.8434	9.7337e-19	-491.23	14	74426375	PSEN1	1Mb	BMP4	50Mb	NA	7
rs145750378	OPL+ONL	12:96231201	["C","A"]	RP11-536G4.2	intron_variant	[null]	NA	NA	NA	NA	NA	0.073552	0.81897	33129	4856.3	-0.084827	0.014339	-5.916	3.3304e-09	-397.17	12	96231201	NTN4	1Mb	HMGA2	50Mb	NA	3
rs145758790	PS	1:196790204	["G","C"]	CFHR1	intron_variant	[null]	NA	NA	NA	NA	NA	0.096856	0.89258	33129	6401.8	0.073455	0.012522	5.8663	4.4982e-09	470.11	1	196790204	CRB1	1Mb	SPTA1	50Mb	NA	2
rs145762001	GCC	10:70126345	["C","CA"]	RUFY2	intron_variant	[null]	NA	NA	NA	NA	NA	0.085774	0.98886	33129	5675	-0.075247	0.013488	-5.5789	2.4398e-08	-322.5	10	70126345	SIRT1	1Mb	SIRT1	50Mb	NA	3
rs145762001	RNFL	10:70126345	["C","CA"]	RUFY2	intron_variant	[null]	NA	NA	NA	NA	NA	0.085774	0.98886	33129	5675	-0.10326	0.013451	-7.6772	1.6712e-14	-492.36	10	70126345	SIRT1	1Mb	SIRT1	50Mb	NA	3
rs145796822	IPL	9:102896921	["T","TA"]	INVS	intron_variant	[null]	NA	NA	NA	NA	NA	0.18354	0.99154	33129	12188	-0.051523	0.0092956	-5.5427	3.0007e-08	-280.65	9	102896921	INVS	1Mb	GADD45G	50Mb	NA	3
rs145818413	INL	22:18134488	["A","G"]	BCL2L13	intron_variant	[null]	NA	NA	NA	NA	NA	0.20446	0.99291	33129	13592	-0.055885	0.008984	-6.2205	5.0142e-10	-430.81	22	18134488	BID	1Mb	TBX1	50Mb	NA	1
rs1458190	INL	5:87142219	["C","A"]	NA	intergenic_variant	[null]	NA	NA	NA	NA	NA	0.18827	0.98164	33129	12439	-0.057262	0.0093904	-6.0979	1.0863e-09	-512.26	5	87142219	MEF2C	1Mb	MEF2C	50Mb	NA	6
rs1458192	INL	5:87169575	["G","A"]	NA	intergenic_variant	[null]	NA	NA	NA	NA	NA	0.18844	0.99864	33129	12447	-0.05649	0.0093895	-6.0163	1.8031e-09	-506.43	5	87169575	MEF2C	1Mb	MEF2C	50Mb	NA	6
rs1458195	INL	5:87054581	["C","T"]	NA	intergenic_variant	[null]	NA	NA	NA	NA	NA	0.13134	0.9969	33129	8709	-0.087541	0.010806	-8.1013	5.6221e-16	-555.22	5	87054581	RASA1	1Mb	MEF2C	50Mb	NA	6
rs1458195	IPL	5:87054581	["C","T"]	NA	intergenic_variant	[null]	NA	NA	NA	NA	NA	0.13134	0.9969	33129	8709	-0.068825	0.010737	-6.4101	1.4739e-10	-386.66	5	87054581	RASA1	1Mb	MEF2C	50Mb	NA	6
rs1458196	INL	5:87184102	["G","C"]	NA	intergenic_variant	[null]	NA	NA	NA	NA	NA	0.18864	0.99914	33129	12461	-0.056737	0.0093839	-6.0462	1.4992e-09	-509.04	5	87184102	MEF2C	1Mb	MEF2C	50Mb	NA	6
rs1458198	INL	5:87195373	["C","T"]	NA	regulatory_region_variant	[null]	NA	NA	NA	NA	NA	0.29337	0.99441	33129	19380	-0.089618	0.0080265	-11.165	6.7906e-29	-1066.5	5	87195373	MEF2C	1Mb	MEF2C	50Mb	NA	6
rs1458198	IPL	5:87195373	["C","T"]	NA	regulatory_region_variant	[null]	NA	NA	NA	NA	NA	0.29337	0.99441	33129	19380	-0.069094	0.0079785	-8.6601	4.9246e-18	-718.91	5	87195373	MEF2C	1Mb	MEF2C	50Mb	NA	6
rs1458198	OPL+ONL	5:87195373	["C","T"]	NA	regulatory_region_variant	[null]	NA	NA	NA	NA	NA	0.29337	0.99441	33129	19380	-0.053285	0.0082049	-6.4943	8.4594e-11	-903.08	5	87195373	MEF2C	1Mb	MEF2C	50Mb	NA	6
rs1458198	PS	5:87195373	["C","T"]	NA	regulatory_region_variant	[null]	NA	NA	NA	NA	NA	0.29337	0.99441	33129	19380	-0.047253	0.0082178	-5.75	9.0006e-09	-579.01	5	87195373	MEF2C	1Mb	MEF2C	50Mb	NA	6
rs1458199	INL	5:87183053	["G","C"]	NA	intergenic_variant	[null]	NA	NA	NA	NA	NA	0.059413	1	33129	3902	-0.11072	0.015434	-7.1735	7.466e-13	-337.57	5	87183053	MEF2C	1Mb	MEF2C	50Mb	NA	6
rs1458199	IPL	5:87183053	["G","C"]	NA	intergenic_variant	[null]	NA	NA	NA	NA	NA	0.059413	1	33129	3902	-0.10364	0.015332	-6.7602	1.4013e-11	-300.78	5	87183053	MEF2C	1Mb	MEF2C	50Mb	NA	6
rs1459704	CSI	14:70468908	["G","C"]	SMOC1	intron_variant	[null]	NA	NA	NA	NA	NA	0.31065	0.98423	33129	20527	0.045686	0.0074577	6.1261	9.11e-10	552.25	14	70468908	SMOC1	1Mb	BMP4	50Mb	NA	1
rs145993515	OPL+ONL	14:75084001	["G","A"]	LTBP2	upstream_gene_variant	[null]	NA	NA	NA	NA	NA	0.019826	0.88838	33129	1337	-0.16297	0.026479	-6.1546	7.6116e-10	-218.8	14	75084001	FOS	1Mb	BMP4	50Mb	NA	7
rs145997965	OPL+ONL	6:106482613	["T","C"]	NA	intergenic_variant	[null]	NA	NA	NA	NA	NA	0.015097	0.90127	33129	1006	-0.17726	0.030427	-5.8258	5.7371e-09	-185.75	6	106482613	PRDM1	1Mb	PRDM1	50Mb	NA	1
rs146020132	OPL+ONL	6:79595167	["A","ACTTAT"]	IRAK1BP1	splice_region_variant	[null]	NA	NA	NA	NA	NA	0.88906	0.99223	33129	58901	0.065697	0.011867	5.5364	3.1118e-08	9.8766	6	79595167	SH3BGRL2	1Mb	PRPH2	50Mb	NA	1
rs146035583	GCC	3:77215758	["G","A"]	ROBO2	intron_variant	[null]	NA	NA	NA	NA	NA	0.044069	0.99557	33129	2938	-0.11138	0.018286	-6.0913	1.1324e-09	-266.98	3	77215758	ROBO2	1Mb	CTNNB1	50Mb	NA	2
rs146035583	RNFL	3:77215758	["G","A"]	ROBO2	intron_variant	[null]	NA	NA	NA	NA	NA	0.044069	0.99557	33129	2938	-0.15337	0.018234	-8.4112	4.2197e-17	-427.97	3	77215758	ROBO2	1Mb	MITF	50Mb	NA	2
rs146065434	OPL+ONL	14:74492974	["A","G"]	CCDC176	intron_variant	[null]	NA	NA	NA	NA	NA	0.053826	0.99792	33129	3584	-0.14832	0.016459	-9.0118	2.1326e-19	-500.51	14	74492974	PSEN1	1Mb	BMP4	50Mb	NA	7
rs146080152	OPL+ONL	1:227449748	["G","GA"]	CDC42BPA	intron_variant	[null]	NA	NA	NA	NA	NA	0.14228	0.99833	33129	9470	0.077991	0.010579	7.372	1.7201e-13	591.51	1	227449748	PSEN2	1Mb	PROX1	50Mb	NA	1
rs146086623	OPL+ONL	14:74467222	["G","A"]	ENTPD5	intron_variant	[null]	NA	NA	NA	NA	NA	0.053826	0.9927	33129	3582	-0.14594	0.016454	-8.8694	7.7156e-19	-491.31	14	74467222	PSEN1	1Mb	BMP4	50Mb	NA	7
rs146103724	IPL	21:47318492	["A","G"]	PCBP3	intron_variant	[null]	NA	NA	NA	NA	NA	0.32769	0.97623	33129	21666	0.068098	0.0076611	8.8888	6.4851e-19	1414.4	21	47318492	COL18A1	1Mb	COL18A1	50Mb	NA	2
rs146122400	OPL+ONL	17:44782224	["A","AGT"]	NSF	splice_region_variant	[null]	NA	NA	NA	NA	NA	0.21205	0.92665	33129	14071	0.065574	0.0090816	7.2205	5.2919e-13	706.76	17	44782224	MAPT	1Mb	MAPT	50Mb	NA	NA
rs146133979	OPL+ONL	14:74432423	["C","CA"]	ENTPD5	3_prime_UTR_variant	[null]	NA	NA	NA	NA	NA	0.054307	0.98896	33129	3613	-0.14191	0.016391	-8.6578	5.0245e-18	-488.07	14	74432423	PSEN1	1Mb	BMP4	50Mb	NA	7
rs146135137	INL	5:87900674	["T","G"]	CTC-470C15.1	downstream_gene_variant	[null]	NA	NA	NA	NA	NA	0.022996	0.98694	33129	1514	0.19231	0.024324	7.9064	2.7316e-15	318.42	5	87900674	MEF2C	1Mb	MEF2C	50Mb	NA	6
rs1461410	INL	15:53984796	["T","C"]	WDR72	intron_variant	[null]	NA	NA	NA	NA	NA	0.49479	0.99821	33129	32792	0.061025	0.0072705	8.3935	4.9055e-17	1350.8	15	53984796	WDR72	1Mb	BMF	50Mb	NA	3
rs1461410	IPL	15:53984796	["T","C"]	WDR72	intron_variant	[null]	NA	NA	NA	NA	NA	0.49479	0.99821	33129	32792	0.05286	0.0072234	7.3178	2.5771e-13	1323.4	15	53984796	WDR72	1Mb	MEF2A	50Mb	NA	3
rs1461410	OPL+ONL	15:53984796	["T","C"]	WDR72	intron_variant	[null]	NA	NA	NA	NA	NA	0.49479	0.99821	33129	32792	0.048454	0.007426	6.5249	6.9018e-11	575.38	15	53984796	WDR72	1Mb	NR2F2	50Mb	NA	3
rs1461411	INL	15:53984985	["C","G"]	WDR72	intron_variant	[null]	NA	NA	NA	NA	NA	0.49467	0.99811	33129	32786	0.06089	0.0072697	8.3758	5.6977e-17	1349.4	15	53984985	WDR72	1Mb	BMF	50Mb	NA	3
rs1461411	IPL	15:53984985	["C","G"]	WDR72	intron_variant	[null]	NA	NA	NA	NA	NA	0.49467	0.99811	33129	32786	0.052789	0.0072226	7.3088	2.7553e-13	1322.1	15	53984985	WDR72	1Mb	MEF2A	50Mb	NA	3
rs1461411	OPL+ONL	15:53984985	["C","G"]	WDR72	intron_variant	[null]	NA	NA	NA	NA	NA	0.49467	0.99811	33129	32786	0.048453	0.0074252	6.5255	6.8733e-11	576.68	15	53984985	WDR72	1Mb	NR2F2	50Mb	NA	3
rs146149698	OPL+ONL	17:44142491	["C","CCA"]	KANSL1	intron_variant	[null]	NA	NA	NA	NA	NA	0.22574	0.99997	33129	14997	0.072733	0.0088614	8.2078	2.3334e-16	821.88	17	44142491	MAPT	1Mb	MAPT	50Mb	NA	1
rs1461727	CSI	8:9200350	["C","T"]	RP11-115J16.1	intron_variant	[null]	NA	NA	NA	NA	NA	0.76488	0.98462	33129	50594	-0.046652	0.0080931	-5.7644	8.2698e-09	-357.74	8	9200350	MSRA	1Mb	ANGPT2	50Mb	NA	1
rs146186265	OPL+ONL	14:74543103	["C","T"]	AC005484.5	intron_variant	[null]	NA	NA	NA	NA	NA	0.062518	0.99961	33129	4166	-0.11945	0.015352	-7.7808	7.4182e-15	-452.78	14	74543103	PSEN1	1Mb	BMP4	50Mb	NA	7
rs146192187	GCC	6:34753683	["C","T"]	NA	intergenic_variant	[null]	NA	NA	NA	NA	NA	0.10603	0.99883	33129	7083	0.069471	0.012262	5.6656	1.4772e-08	549.42	6	34753683	PACSIN1	1Mb	CDKN1A	50Mb	NA	3
rs146192187	GCL	6:34753683	["C","T"]	NA	intergenic_variant	[null]	NA	NA	NA	NA	NA	0.10603	0.99883	33129	7083	0.071052	0.011801	6.0209	1.7525e-09	564.14	6	34753683	PACSIN1	1Mb	PACSIN1	50Mb	NA	3
rs146235517	INL	5:87293286	["C","T"]	NA	intergenic_variant	[null]	NA	NA	NA	NA	NA	0.015707	0.9765	33129	1032	0.34605	0.029565	11.705	1.3878e-31	353.77	5	87293286	MEF2C	1Mb	MEF2C	50Mb	NA	6
rs146235517	IPL	5:87293286	["C","T"]	NA	intergenic_variant	[null]	NA	NA	NA	NA	NA	0.015707	0.9765	33129	1032	0.24458	0.029396	8.3204	9.0985e-17	255.23	5	87293286	MEF2C	1Mb	MEF2C	50Mb	NA	6
rs146243439	GCC	11:88756308	["A","AGT"]	GRM5	intron_variant	[null]	NA	NA	NA	NA	NA	0.39764	0.89434	33129	26373	0.044208	0.0076878	5.7503	8.9848e-09	964.97	11	88756308	TYR	1Mb	DSCAML1	50Mb	NA	1
rs146243439	RNFL	11:88756308	["A","AGT"]	GRM5	intron_variant	[null]	NA	NA	NA	NA	NA	0.39764	0.89434	33129	26373	0.050967	0.0076686	6.6462	3.054e-11	931.49	11	88756308	NOX4	1Mb	NCAM1	50Mb	NA	1
rs146243439	RPE+BM	11:88756308	["A","AGT"]	GRM5	intron_variant	[null]	NA	NA	NA	NA	NA	0.39764	0.89434	33129	26373	0.049313	0.0076317	6.4616	1.0502e-10	445.24	11	88756308	TYR	1Mb	TYR	50Mb	NA	1
rs146265544	OPL+ONL	8:109136699	["G","C"]	NA	intergenic_variant	[null]	NA	NA	NA	NA	NA	0.25468	0.99645	33129	16894	0.16025	0.0084765	18.905	2.7052e-79	1923.5	8	109136699	RSPO2	1Mb	CHD7	50Mb	NA	3
rs146265544	PS	8:109136699	["G","C"]	NA	intergenic_variant	[null]	NA	NA	NA	NA	NA	0.25468	0.99645	33129	16894	0.094276	0.0085186	11.067	2.0314e-28	1238.7	8	109136699	RSPO2	1Mb	TERF1	50Mb	NA	3
rs146265544	RNFL	8:109136699	["G","C"]	NA	intergenic_variant	[null]	NA	NA	NA	NA	NA	0.25468	0.99645	33129	16894	-0.10118	0.0086113	-11.749	8.2298e-32	-1192.3	8	109136699	RSPO2	1Mb	YWHAZ	50Mb	NA	3
rs146267968	INL	5:87982684	["C","G"]	CTC-467M3.1	intron_variant	[null]	NA	NA	NA	NA	NA	0.02132	0.98319	33129	1389	0.25266	0.025431	9.9351	3.1575e-23	357.29	5	87982684	MEF2C	1Mb	MEF2C	50Mb	NA	6
rs146267968	IPL	5:87982684	["C","G"]	CTC-467M3.1	intron_variant	[null]	NA	NA	NA	NA	NA	0.02132	0.98319	33129	1389	0.16957	0.025281	6.7074	2.0135e-11	239.81	5	87982684	MEF2C	1Mb	MEF2C	50Mb	NA	6
rs146279252	INL	13:50470867	["T","TCCTG"]	CTAGE10P	downstream_gene_variant	[null]	NA	NA	NA	NA	NA	0.52766	0.96989	33129	34930	-0.046196	0.0072853	-6.3409	2.3131e-10	-306.99	13	50470867	SETDB2	1Mb	RB1	50Mb	NA	1
rs146295817	OPL+ONL	1:227410220	["C","CA"]	CDC42BPA	intron_variant	[null]	NA	NA	NA	NA	NA	0.14186	0.99928	33129	9439	0.075807	0.010603	7.1496	8.8808e-13	572.66	1	227410220	PSEN2	1Mb	PROX1	50Mb	NA	1
rs146362438	GCC	2:172750916	["G","GGGCC"]	SLC25A12	upstream_gene_variant	[null]	NA	NA	NA	NA	NA	0.31997	0.99486	33129	21259	0.053339	0.0080673	6.6117	3.8561e-11	1004.3	2	172750916	ITGA6	1Mb	NEUROD1	50Mb	NA	2
rs146362438	RNFL	2:172750916	["G","GGGCC"]	SLC25A12	upstream_gene_variant	[null]	NA	NA	NA	NA	NA	0.31997	0.99486	33129	21259	0.056675	0.0080478	7.0423	1.9275e-12	952.46	2	172750916	CYBRD1	1Mb	XRCC5	50Mb	NA	2
rs1464076	OPL+ONL	1:227454131	["G","A"]	CDC42BPA	intron_variant	[null]	NA	NA	NA	NA	NA	0.14226	0.99997	33129	9466	0.076685	0.010586	7.244	4.4516e-13	579.93	1	227454131	PSEN2	1Mb	PROX1	50Mb	NA	1
rs1464077	OPL+ONL	1:227454219	["G","A"]	CDC42BPA	intron_variant	[null]	NA	NA	NA	NA	NA	0.14267	0.99998	33129	9495	0.078189	0.010569	7.3982	1.4126e-13	593.99	1	227454219	PSEN2	1Mb	PROX1	50Mb	NA	1
rs1464277	GCL	8:120964825	["T","C"]	DEPTOR	intron_variant	[null]	NA	NA	NA	NA	NA	0.4387	0.99479	33129	29151	-0.041805	0.0072889	-5.7355	9.8083e-09	-378.78	8	120964825	DSCC1	1Mb	RDH10	50Mb	NA	3
rs1464308	OPL+ONL	14:69639286	["G","C"]	NA	intergenic_variant	[null]	NA	NA	NA	NA	NA	0.32478	0.99202	33129	21633	0.054005	0.0079085	6.8287	8.7137e-12	557.19	14	69639286	ZFP36L1	1Mb	BMP4	50Mb	NA	1
rs146431189	OPL+ONL	18:56922627	["T","C"]	NA	intergenic_variant	[null]	NA	NA	NA	NA	NA	0.30431	0.99768	33129	20164	0.070982	0.008077	8.7882	1.592e-18	828.21	18	56922627	RAX	1Mb	BCL2	50Mb	NA	1
rs1464361	PS	3:101073550	["T","C"]	SENP7	intron_variant	[null]	NA	NA	NA	NA	NA	0.91705	0.99911	33129	60756	0.12879	0.013482	9.553	1.3432e-21	786.1	3	101073550	IMPG2	1Mb	RHO	50Mb	NA	1
rs146453014	OPL+ONL	17:44172493	["A","AT"]	KANSL1	intron_variant	[null]	NA	NA	NA	NA	NA	0.22562	0.99775	33129	14987	0.071933	0.008865	8.1143	5.0544e-16	813.78	17	44172493	MAPT	1Mb	MAPT	50Mb	NA	1
rs146467805	OPL+ONL	14:74416625	["G","A"]	FAM161B	intron_variant	[null]	NA	NA	NA	NA	NA	0.0037677	0.98582	33129	256	-0.34831	0.059981	-5.807	6.4196e-09	-93.074	14	74416625	PSEN1	1Mb	BMP4	50Mb	NA	7
rs146484804	PS	13:114442427	["C","T"]	GRK1	downstream_gene_variant	[null]	NA	NA	NA	NA	NA	0.40485	0.9789	33129	26874	-0.060204	0.0075605	-7.963	1.733e-15	-930.97	13	114442427	F10	1Mb	GPC6	50Mb	NA	1
rs1464963	PS	15:52709934	["T","C"]	MYO5A	intron_variant	[null]	NA	NA	NA	NA	NA	0.63032	0.99597	33129	41778	-0.043991	0.0076894	-5.7209	1.0687e-08	-599.86	15	52709934	MYO5A	1Mb	MEF2A	50Mb	NA	1
rs1464964	PS	15:52709845	["C","G"]	MYO5A	intron_variant	[null]	NA	NA	NA	NA	NA	0.36952	0.99585	33129	24472	0.043715	0.0076895	5.6849	1.3197e-08	743.43	15	52709845	MYO5A	1Mb	MEF2A	50Mb	NA	1
rs1464965	PS	15:52744586	["C","T"]	MYO5A	intron_variant	[null]	NA	NA	NA	NA	NA	0.17017	0.9999	33129	11235	0.073846	0.0098855	7.4701	8.2077e-14	737.01	15	52744586	MYO5A	1Mb	MEF2A	50Mb	NA	1
rs1464966	PS	15:52744255	["G","C"]	MYO5A	intron_variant	[null]	NA	NA	NA	NA	NA	0.17017	0.9999	33129	11235	0.073846	0.0098855	7.4701	8.2077e-14	737.01	15	52744255	MYO5A	1Mb	MEF2A	50Mb	NA	1
rs146508307	IPL	14:104053053	["C","G"]	APOPT1	intron_variant	[null]	NA	NA	NA	NA	NA	0.026231	0.93002	33129	1776	0.12719	0.022412	5.6751	1.3976e-08	195.49	14	104053053	TRMT61A	1Mb	BMP4	50Mb	NA	2
rs146508519	PS	3:101270379	["C","A"]	NA	intergenic_variant	[null]	NA	NA	NA	NA	NA	0.2164	0.98611	33129	14419	-0.055362	0.0089895	-6.1585	7.4264e-10	-631.39	3	101270379	IMPG2	1Mb	RHO	50Mb	NA	1
rs146523361	GCC	10:70042369	["T","TGG"]	PBLD	downstream_gene_variant	[null]	NA	NA	NA	NA	NA	0.18518	0.99537	33129	12312	-0.0747	0.0097195	-7.6856	1.5649e-14	-621.57	10	70042369	SIRT1	1Mb	SIRT1	50Mb	NA	3
rs146523361	OPL+ONL	10:70042369	["T","TGG"]	PBLD	downstream_gene_variant	[null]	NA	NA	NA	NA	NA	0.18518	0.99537	33129	12312	0.078044	0.0095755	8.1504	3.7537e-16	676.47	10	70042369	MYPN	1Mb	PAX2	50Mb	NA	3
rs146523361	RNFL	10:70042369	["T","TGG"]	PBLD	downstream_gene_variant	[null]	NA	NA	NA	NA	NA	0.18518	0.99537	33129	12312	-0.12523	0.0096811	-12.936	3.5009e-38	-1181.9	10	70042369	SIRT1	1Mb	SIRT1	50Mb	NA	3
rs146539179	INL	5:87389991	["A","ATGTATGTGTGTTTTGTG"]	NA	intergenic_variant	[null]	NA	NA	NA	NA	NA	0.17035	0.95509	33129	11285	-0.063167	0.0097207	-6.4982	8.2452e-11	-556.75	5	87389991	MEF2C	1Mb	MEF2C	50Mb	NA	6
rs146548158	IPL	7:46613304	["A","G"]	NA	intergenic_variant	[null]	NA	NA	NA	NA	NA	0.012291	0.97044	33129	826	0.18644	0.032529	5.7315	1.0043e-08	182.24	7	46613304	ADCY1	1Mb	ELN	50Mb	NA	3
rs1465573	CSI	5:157985730	["C","G"]	NA	intergenic_variant	[null]	NA	NA	NA	NA	NA	0.19046	0.98372	33129	12586	-0.052424	0.0087576	-5.9861	2.1711e-09	-506.07	5	157985730	EBF1	1Mb	PDGFRB	50Mb	NA	2
rs1465850	INL	5:148611207	["C","A"]	ABLIM3	intron_variant	[null]	NA	NA	NA	NA	NA	0.46948	0.99484	33129	31202	0.050893	0.0072725	6.998	2.646e-12	1245.7	5	148611207	SH3TC2	1Mb	HSPA4	50Mb	NA	3
rs1465850	OPL+ONL	5:148611207	["C","A"]	ABLIM3	intron_variant	[null]	NA	NA	NA	NA	NA	0.46948	0.99484	33129	31202	0.048887	0.0074255	6.5837	4.6571e-11	656.82	5	148611207	PDGFRB	1Mb	APC	50Mb	NA	3
rs1465850	RNFL	5:148611207	["C","A"]	ABLIM3	intron_variant	[null]	NA	NA	NA	NA	NA	0.46948	0.99484	33129	31202	0.042293	0.0075201	5.6239	1.8818e-08	841.07	5	148611207	ABLIM3	1Mb	FGF1	50Mb	NA	3
rs146649998	INL	1:41825141	["T","TGGGA"]	FOXO6	upstream_gene_variant	[null]	NA	NA	NA	NA	NA	0.2288	0.96196	33129	15193	0.08121	0.0086943	9.3406	1.0154e-20	1089.2	1	41825141	CITED4	1Mb	EIF2B3	50Mb	NA	1
rs1466596	INL	15:53622598	["A","G"]	NA	intergenic_variant	[null]	NA	NA	NA	NA	NA	0.41701	0.99212	33129	27665	0.045464	0.0073853	6.156	7.5457e-10	976.03	15	53622598	FAM214A	1Mb	BMF	50Mb	NA	3
rs146694106	OPL+ONL	14:74626278	["T","G"]	LIN52	intron_variant	[null]	NA	NA	NA	NA	NA	0.98689	0.64579	33129	65387	0.37286	0.032624	11.429	3.4095e-30	-140.07	14	74626278	PSEN1	1Mb	BMP4	50Mb	NA	7
rs1467044	INL	8:120887041	["G","A"]	DEPTOR	intron_variant	[null]	NA	NA	NA	NA	NA	0.54868	1	33129	36366	-0.03995	0.0072987	-5.4735	4.4441e-08	-317.8	8	120887041	ENPP2	1Mb	AGO2	50Mb	NA	3
rs146712066	OPL+ONL	17:43970012	["C","CAG"]	MAPT-AS1	intron_variant	[null]	NA	NA	NA	NA	NA	0.22401	0.9909	33129	14888	0.071778	0.0088832	8.0801	6.688e-16	808.01	17	43970012	MAPT	1Mb	MAPT	50Mb	NA	1
rs146739360	OPL+ONL	17:79440480	["T","TC"]	NA	intergenic_variant	[null]	NA	NA	NA	NA	NA	0.39931	0.98124	33129	26350	-0.045094	0.0075988	-5.9344	2.9793e-09	-984.51	17	79440480	ACTG1	1Mb	MAPT	50Mb	NA	8
rs146739360	RPE+BM	17:79440480	["T","TC"]	NA	intergenic_variant	[null]	NA	NA	NA	NA	NA	0.39931	0.98124	33129	26350	-0.044249	0.0076571	-5.7788	7.5907e-09	-1033.3	17	79440480	PDE6G	1Mb	PDE6G	50Mb	NA	8
rs146758197	OPL+ONL	14:74325041	["G","A"]	PTGR2	intron_variant	[null]	NA	NA	NA	NA	NA	0.013966	0.8849	33129	930	0.24463	0.031676	7.7229	1.1691e-14	217.88	14	74325041	PSEN1	1Mb	BMP4	50Mb	NA	7
rs146765340	INL	5:88445458	["A","G"]	MEF2C-AS1	intron_variant	[null]	NA	NA	NA	NA	NA	0.040704	0.97423	33129	2677	-0.14035	0.018511	-7.582	3.4919e-14	-287.87	5	88445458	MEF2C	1Mb	MEF2C	50Mb	NA	6
rs146765340	IPL	5:88445458	["A","G"]	MEF2C-AS1	intron_variant	[null]	NA	NA	NA	NA	NA	0.040704	0.97423	33129	2677	-0.12316	0.01839	-6.6971	2.1598e-11	-237.62	5	88445458	MEF2C	1Mb	MEF2C	50Mb	NA	6
rs146769244	PS	7:99889179	["G","A"]	NA	intergenic_variant	[null]	NA	NA	NA	NA	NA	0.20205	0.98819	33129	13386	0.063734	0.0093155	6.8417	7.9621e-12	755.14	7	99889179	PCOLCE	1Mb	EGFR	50Mb	NA	2
rs146769877	GCC	10:70180928	["A","AG"]	DNA2	intron_variant	[null]	NA	NA	NA	NA	NA	0.13461	0.96985	33129	8922	-0.077048	0.011052	-6.9715	3.1934e-12	-508.63	10	70180928	SIRT1	1Mb	SIRT1	50Mb	NA	3
rs146769877	RNFL	10:70180928	["A","AG"]	DNA2	intron_variant	[null]	NA	NA	NA	NA	NA	0.13461	0.96985	33129	8922	-0.10382	0.011019	-9.4217	4.7181e-21	-742	10	70180928	SIRT1	1Mb	SIRT1	50Mb	NA	3
rs146783234	GCC	3:45568854	["C","T"]	LARS2	intron_variant	[null]	NA	NA	NA	NA	NA	0.083006	0.9608	33129	5554	-0.12628	0.013578	-9.2999	1.4886e-20	-578.5	3	45568854	SLC6A20	1Mb	CTNNB1	50Mb	NA	4
rs146783234	GCL	3:45568854	["C","T"]	LARS2	intron_variant	[null]	NA	NA	NA	NA	NA	0.083006	0.9608	33129	5554	-0.14484	0.013061	-11.089	1.5928e-28	-662.07	3	45568854	SLC6A20	1Mb	GNAI2	50Mb	NA	4
rs146783234	IPL	3:45568854	["C","T"]	LARS2	intron_variant	[null]	NA	NA	NA	NA	NA	0.083006	0.9608	33129	5554	-0.091454	0.013023	-7.0226	2.2194e-12	-369.66	3	45568854	SLC6A20	1Mb	GNAT1	50Mb	NA	4
rs146783234	RNFL	3:45568854	["C","T"]	LARS2	intron_variant	[null]	NA	NA	NA	NA	NA	0.083006	0.9608	33129	5554	-0.084207	0.013556	-6.2117	5.3027e-10	-413.97	3	45568854	SLC6A20	1Mb	MITF	50Mb	NA	4
rs146795339	OPL+ONL	14:74424243	["C","T"]	COQ6	intron_variant	[null]	NA	NA	NA	NA	NA	0.0038976	0.921	33129	268	-0.31867	0.058405	-5.4562	4.8983e-08	-88.232	14	74424243	PSEN1	1Mb	BMP4	50Mb	NA	7
rs1467962	OPL+ONL	17:43978604	["A","G"]	MAPT	intron_variant	[null]	NA	NA	NA	NA	NA	0.22584	1	33129	15005	0.072082	0.0088614	8.1344	4.2832e-16	814.43	17	43978604	MAPT	1Mb	MAPT	50Mb	NA	1
rs1467963	OPL+ONL	17:43978934	["T","G"]	MAPT	intron_variant	[null]	NA	NA	NA	NA	NA	0.22584	1	33129	15005	0.072082	0.0088614	8.1344	4.2832e-16	814.43	17	43978934	MAPT	1Mb	MAPT	50Mb	NA	1
rs1467966	OPL+ONL	17:43984399	["C","T"]	MAPT	intron_variant	[null]	NA	NA	NA	NA	NA	0.22584	0.99995	33129	15005	0.072082	0.0088614	8.1344	4.2832e-16	814.43	17	43984399	MAPT	1Mb	MAPT	50Mb	NA	1
rs1467968	OPL+ONL	17:43986396	["C","T"]	MAPT	intron_variant	[null]	NA	NA	NA	NA	NA	0.22579	0.99957	33129	15003	0.072049	0.0088614	8.1306	4.4194e-16	814.47	17	43986396	MAPT	1Mb	MAPT	50Mb	NA	1
rs1467969	OPL+ONL	17:43998328	["C","T"]	MAPT	intron_variant	[null]	NA	NA	NA	NA	NA	0.22574	0.99971	33129	15000	0.072136	0.008863	8.139	4.1225e-16	814.57	17	43998328	MAPT	1Mb	MAPT	50Mb	NA	1
rs1467970	OPL+ONL	17:43998574	["T","G"]	MAPT	intron_variant	[null]	NA	NA	NA	NA	NA	0.22574	0.99977	33129	15000	0.072136	0.008863	8.139	4.1225e-16	814.57	17	43998574	MAPT	1Mb	MAPT	50Mb	NA	1
rs146800451	OPL+ONL	14:74420620	["C","CAG"]	COQ6	intron_variant	[null]	NA	NA	NA	NA	NA	0.053332	0.98631	33129	3549	-0.14106	0.016518	-8.5397	1.4024e-17	-479.23	14	74420620	PSEN1	1Mb	BMP4	50Mb	NA	7
rs1468240	OPL+ONL	17:44196447	["T","A"]	KANSL1	intron_variant	[null]	NA	NA	NA	NA	NA	0.22591	0.99793	33129	15006	0.071999	0.0088606	8.1258	4.5975e-16	813.58	17	44196447	MAPT	1Mb	MAPT	50Mb	NA	1
rs1468241	OPL+ONL	17:44196153	["A","G"]	KANSL1	intron_variant	[null]	NA	NA	NA	NA	NA	0.22582	0.99762	33129	15002	0.07206	0.0088622	8.1312	4.3991e-16	813.83	17	44196153	MAPT	1Mb	MAPT	50Mb	NA	1
rs1468507	OPL+ONL	14:74572098	["C","A"]	LIN52	intron_variant	[null]	NA	NA	NA	NA	NA	0.46899	0.99966	33129	31084	-0.1241	0.0074108	-16.745	1.1138e-62	-2311.6	14	74572098	PSEN1	1Mb	BMP4	50Mb	NA	7
rs1468507	PS	14:74572098	["C","A"]	LIN52	intron_variant	[null]	NA	NA	NA	NA	NA	0.46899	0.99966	33129	31084	-0.047049	0.0074483	-6.3167	2.7059e-10	-702.16	14	74572098	PGF	1Mb	AKT1	50Mb	NA	7
rs1468507	RNFL	14:74572098	["C","A"]	LIN52	intron_variant	[null]	NA	NA	NA	NA	NA	0.46899	0.99966	33129	31084	0.043182	0.0075319	5.7332	9.9387e-09	908.67	14	74572098	ENTPD5	1Mb	AKT1	50Mb	NA	7
rs1468508	GCC	14:74542284	["C","T"]	AC005484.5	intron_variant	[null]	NA	NA	NA	NA	NA	0.18407	0.99956	33129	12256	0.10721	0.0096844	11.07	1.9585e-28	1160	14	74542284	LTBP2	1Mb	AKT1	50Mb	NA	7
rs1468508	GCL	14:74542284	["C","T"]	AC005484.5	intron_variant	[null]	NA	NA	NA	NA	NA	0.18407	0.99956	33129	12256	0.066419	0.009331	7.1181	1.1168e-12	719.58	14	74542284	LTBP2	1Mb	AKT1	50Mb	NA	7
rs1468508	INL	14:74542284	["C","T"]	AC005484.5	intron_variant	[null]	NA	NA	NA	NA	NA	0.18407	0.99956	33129	12256	0.09226	0.0093496	9.8678	6.1745e-23	993.24	14	74542284	EIF2B2	1Mb	HSP90AA1	50Mb	NA	7
rs1468508	IPL	14:74542284	["C","T"]	AC005484.5	intron_variant	[null]	NA	NA	NA	NA	NA	0.18407	0.99956	33129	12256	0.077096	0.0092907	8.2982	1.0967e-16	866.68	14	74542284	PSEN1	1Mb	BMP4	50Mb	NA	7
rs1468508	OPL+ONL	14:74542284	["C","T"]	AC005484.5	intron_variant	[null]	NA	NA	NA	NA	NA	0.18407	0.99956	33129	12256	-0.29536	0.0094208	-31.352	1.1941e-212	-3069.5	14	74542284	PSEN1	1Mb	BMP4	50Mb	NA	7
rs1468508	PS	14:74542284	["C","T"]	AC005484.5	intron_variant	[null]	NA	NA	NA	NA	NA	0.18407	0.99956	33129	12256	-0.1204	0.0095504	-12.607	2.3447e-36	-1193.5	14	74542284	PGF	1Mb	AKT1	50Mb	NA	7
rs1468508	RNFL	14:74542284	["C","T"]	AC005484.5	intron_variant	[null]	NA	NA	NA	NA	NA	0.18407	0.99956	33129	12256	0.10568	0.0096623	10.938	8.4997e-28	1124.9	14	74542284	ENTPD5	1Mb	AKT1	50Mb	NA	7
rs1468509	GCC	14:74542283	["C","G"]	AC005484.5	intron_variant	[null]	NA	NA	NA	NA	NA	0.18407	0.99941	33129	12256	0.10721	0.0096844	11.07	1.9585e-28	1160	14	74542283	LTBP2	1Mb	AKT1	50Mb	NA	7
rs1468509	GCL	14:74542283	["C","G"]	AC005484.5	intron_variant	[null]	NA	NA	NA	NA	NA	0.18407	0.99941	33129	12256	0.066419	0.009331	7.1181	1.1168e-12	719.58	14	74542283	LTBP2	1Mb	AKT1	50Mb	NA	7
rs1468509	INL	14:74542283	["C","G"]	AC005484.5	intron_variant	[null]	NA	NA	NA	NA	NA	0.18407	0.99941	33129	12256	0.09226	0.0093496	9.8678	6.1745e-23	993.24	14	74542283	EIF2B2	1Mb	HSP90AA1	50Mb	NA	7
rs1468509	IPL	14:74542283	["C","G"]	AC005484.5	intron_variant	[null]	NA	NA	NA	NA	NA	0.18407	0.99941	33129	12256	0.077096	0.0092907	8.2982	1.0967e-16	866.68	14	74542283	PSEN1	1Mb	BMP4	50Mb	NA	7
rs1468509	OPL+ONL	14:74542283	["C","G"]	AC005484.5	intron_variant	[null]	NA	NA	NA	NA	NA	0.18407	0.99941	33129	12256	-0.29536	0.0094208	-31.352	1.1941e-212	-3069.5	14	74542283	PSEN1	1Mb	BMP4	50Mb	NA	7
rs1468509	PS	14:74542283	["C","G"]	AC005484.5	intron_variant	[null]	NA	NA	NA	NA	NA	0.18407	0.99941	33129	12256	-0.1204	0.0095504	-12.607	2.3447e-36	-1193.5	14	74542283	PGF	1Mb	AKT1	50Mb	NA	7
rs1468509	RNFL	14:74542283	["C","G"]	AC005484.5	intron_variant	[null]	NA	NA	NA	NA	NA	0.18407	0.99941	33129	12256	0.10568	0.0096623	10.938	8.4997e-28	1124.9	14	74542283	ENTPD5	1Mb	AKT1	50Mb	NA	7
rs1468516	OPL+ONL	14:74360920	["G","A"]	ZNF410	intron_variant	[null]	NA	NA	NA	NA	NA	0.14817	0.99768	33129	9812	0.11908	0.010419	11.429	3.4037e-30	921.74	14	74360920	PSEN1	1Mb	BMP4	50Mb	NA	7
rs146880668	INL	22:18134485	["C","G"]	BCL2L13	intron_variant	[null]	NA	NA	NA	NA	NA	0.20411	0.99455	33129	13566	-0.055789	0.0089918	-6.2044	5.5565e-10	-427.1	22	18134485	BID	1Mb	TBX1	50Mb	NA	1
rs1469536	OPL+ONL	3:156427827	["C","T"]	TIPARP	downstream_gene_variant	[null]	NA	NA	NA	NA	NA	0.50097	0.99369	33129	33217	0.04096	0.0074072	5.5298	3.2299e-08	440.98	3	156427827	TIPARP	1Mb	GSK3B	50Mb	NA	1
rs146965255	IPL	7:46615085	["A","G"]	NA	intergenic_variant	[null]	NA	NA	NA	NA	NA	0.012303	0.97378	33129	827	0.18783	0.03251	5.7776	7.6444e-09	183.74	7	46615085	ADCY1	1Mb	ELN	50Mb	NA	3
rs1470006	RNFL	14:59702588	["C","T"]	DAAM1	intron_variant	[null]	NA	NA	NA	NA	NA	0.19511	0.99852	33129	12893	-0.075742	0.0094995	-7.9733	1.5938e-15	-727.67	14	59702588	DAAM1	1Mb	AKT1	50Mb	NA	1
rs1470108	GCC	15:89153744	["C","A"]	MIR7-2	upstream_gene_variant	[null]	NA	NA	NA	NA	NA	0.33786	0.98964	33129	22413	0.043952	0.0079671	5.5167	3.4799e-08	903.36	15	89153744	ABHD2	1Mb	FBN1	50Mb	NA	2
rs1470108	RNFL	15:89153744	["C","A"]	MIR7-2	upstream_gene_variant	[null]	NA	NA	NA	NA	NA	0.33786	0.98964	33129	22413	0.048674	0.0079477	6.1242	9.2143e-10	826.26	15	89153744	ABHD2	1Mb	SMAD3	50Mb	NA	2
rs147037731	PS	6:109457362	["C","T"]	CEP57L1	intron_variant	[null]	NA	NA	NA	NA	NA	0.10343	0.99788	33129	6839	-0.067017	0.012249	-5.471	4.5065e-08	-447.64	6	109457362	NR2E1	1Mb	HDAC2	50Mb	NA	3
rs147039257	GCC	11:17054188	["C","T"]	OR7E14P	intron_variant	[null]	NA	NA	NA	NA	NA	0.27303	0.97737	33129	18101	0.049213	0.0084677	5.8119	6.2347e-09	845.33	11	17054188	PLEKHA7	1Mb	PAX6	50Mb	NA	4
rs147039257	IPL	11:17054188	["C","T"]	OR7E14P	intron_variant	[null]	NA	NA	NA	NA	NA	0.27303	0.97737	33129	18101	0.04481	0.0081173	5.5203	3.4094e-08	816.26	11	17054188	SOX6	1Mb	PAX6	50Mb	NA	4
rs1470608	RPE+BM	15:28288121	["G","T"]	OCA2	intron_variant	[null]	NA	NA	NA	NA	NA	0.12845	0.97246	33129	8479	-0.065153	0.011234	-5.7996	6.7073e-09	-578.3	15	28288121	OCA2	1Mb	OCA2	50Mb	NA	2
rs147070203	IPL	11:17053549	["C","T"]	OR7E14P	intron_variant	[null]	NA	NA	NA	NA	NA	0.53744	0.99272	33129	35633	0.043215	0.0072361	5.9721	2.3656e-09	1186.6	11	17053549	SOX6	1Mb	PAX6	50Mb	NA	4
rs147091683	OPL+ONL	17:44101775	["A","AT"]	MAPT	3_prime_UTR_variant	[null,null]	NA	NA	NA	NA	NA	0.22582	0.99963	33129	15002	0.07264	0.0088605	8.1981	2.5293e-16	821.08	17	44101775	MAPT	1Mb	MAPT	50Mb	NA	1
rs147095155	INL	5:87871121	["T","C"]	LINC00461	intron_variant	[null]	NA	NA	NA	NA	NA	0.023022	0.99052	33129	1516	0.19355	0.024308	7.9623	1.7426e-15	320.74	5	87871121	MEF2C	1Mb	MEF2C	50Mb	NA	6
rs1471115	OPL+ONL	8:109286407	["T","A"]	EIF3E	intron_variant	[null]	NA	NA	NA	NA	NA	0.32588	0.99454	33129	21631	-0.063335	0.0079072	-8.0098	1.1862e-15	-1029.3	8	109286407	RSPO2	1Mb	CHD7	50Mb	NA	3
rs147114956	PS	17:79585611	["G","A"]	NPLOC4	intron_variant	[null]	NA	NA	NA	NA	NA	0.22518	0.99898	33129	14914	-0.056592	0.0088861	-6.3686	1.9323e-10	-639.51	17	79585611	ACTG1	1Mb	MAPT	50Mb	NA	8
rs147114956	RPE+BM	17:79585611	["G","A"]	NPLOC4	intron_variant	[null]	NA	NA	NA	NA	NA	0.22518	0.99898	33129	14914	0.053611	0.0089419	5.9955	2.0494e-09	402.26	17	79585611	PDE6G	1Mb	PDE6G	50Mb	NA	8
rs147120827	INL	5:87581928	["A","G"]	TMEM161B-AS1	intron_variant	[null]	NA	NA	NA	NA	NA	0.0063791	0.91533	33129	418	0.43586	0.045935	9.4886	2.4928e-21	194.16	5	87581928	MEF2C	1Mb	MEF2C	50Mb	NA	6
rs147120827	IPL	5:87581928	["A","G"]	TMEM161B-AS1	intron_variant	[null]	NA	NA	NA	NA	NA	0.0063791	0.91533	33129	418	0.29116	0.04566	6.3767	1.8333e-10	137.39	5	87581928	MEF2C	1Mb	MEF2C	50Mb	NA	6
rs147120827	OPL+ONL	5:87581928	["A","G"]	TMEM161B-AS1	intron_variant	[null]	NA	NA	NA	NA	NA	0.0063791	0.91533	33129	418	0.27606	0.046938	5.8815	4.1046e-09	117.26	5	87581928	MEF2C	1Mb	MEF2C	50Mb	NA	6
rs147130878	PS	7:100008874	["G","GA"]	ZCWPW1	intron_variant	[null]	NA	NA	NA	NA	NA	0.19614	0.99925	33129	12972	0.08248	0.0094299	8.7467	2.2987e-18	894.89	7	100008874	PCOLCE	1Mb	EGFR	50Mb	NA	2
rs147148765	OPL+ONL	18:56927838	["T","A"]	NA	intergenic_variant	[null]	NA	NA	NA	NA	NA	0.30355	0.99793	33129	20120	0.070694	0.008082	8.7471	2.2914e-18	822.55	18	56927838	RAX	1Mb	BCL2	50Mb	NA	1
rs147159073	PS	13:114493104	["T","C"]	TMEM255B	intron_variant	[null]	NA	NA	NA	NA	NA	0.38813	0.82528	33129	25706	0.049462	0.0077152	6.411	1.4648e-10	800.59	13	114493104	F10	1Mb	GPC6	50Mb	NA	1
rs147161288	PS	13:114426603	["A","G"]	GRK1	intron_variant	[null]	NA	NA	NA	NA	NA	0.54385	0.98471	33129	36102	-0.059713	0.0074733	-7.9903	1.3898e-15	-928.61	13	114426603	F10	1Mb	GPC6	50Mb	NA	1
rs1471738	PS	3:100915962	["G","A"]	snoU13	upstream_gene_variant	[null]	NA	NA	NA	NA	NA	0.53286	0.99695	33129	35242	0.088713	0.0074231	11.951	7.4982e-33	1555.4	3	100915962	IMPG2	1Mb	RHO	50Mb	NA	1
rs147178580	INL	5:86778679	["G","GGTTTAT"]	NA	intergenic_variant	[null]	NA	NA	NA	NA	NA	0.052787	0.98571	33129	3474	-0.10751	0.016328	-6.5843	4.6371e-11	-263.16	5	86778679	COX7C	1Mb	MEF2C	50Mb	NA	2
rs147178580	IPL	5:86778679	["G","GGTTTAT"]	NA	intergenic_variant	[null]	NA	NA	NA	NA	NA	0.052787	0.98571	33129	3474	-0.1024	0.016219	-6.3134	2.7638e-10	-230.26	5	86778679	RASA1	1Mb	MEF2C	50Mb	NA	2
rs147195808	PS	3:101426435	["T","TTTG"]	PDCL3P4	upstream_gene_variant	[null]	NA	NA	NA	NA	NA	0.90811	0.98244	33129	60143	0.097514	0.012838	7.596	3.1349e-14	699.95	3	101426435	IMPG2	1Mb	RHO	50Mb	NA	1
rs147219966	OPL+ONL	14:74464991	["C","G"]	ENTPD5	intron_variant	[null]	NA	NA	NA	NA	NA	0.0038067	0.98465	33129	258	-0.34141	0.059753	-5.7136	1.1153e-08	-92.3	14	74464991	PSEN1	1Mb	BMP4	50Mb	NA	7
rs147225321	IPL	21:47403265	["C","CG"]	COL6A1	intron_variant	[null]	NA	NA	NA	NA	NA	0.25228	0.96933	33129	16697	-0.07371	0.0083291	-8.8497	9.2004e-19	-754.85	21	47403265	COL18A1	1Mb	COL18A1	50Mb	NA	2
rs147248866	PS	7:99897475	["C","T"]	NA	intergenic_variant	[null]	NA	NA	NA	NA	NA	0.18657	0.99375	33129	12329	0.081292	0.009598	8.4697	2.5605e-17	850.1	7	99897475	PCOLCE	1Mb	EGFR	50Mb	NA	2
rs147268270	OPL+ONL	17:44101849	["T","TC"]	MAPT	3_prime_UTR_variant	[null]	NA	NA	NA	NA	NA	0.2254	0.99162	33129	14978	0.07284	0.008866	8.2157	2.1855e-16	821.23	17	44101849	MAPT	1Mb	MAPT	50Mb	NA	1
rs147286547	PS	1:113450458	["T","TATA"]	SLC16A1	downstream_gene_variant	[null]	NA	NA	NA	NA	NA	0.22539	0.99612	33129	15009	-0.077366	0.0088783	-8.7141	3.0654e-18	-923.11	1	113450458	SLC16A1	1Mb	SPTA1	50Mb	NA	1
rs147317628	OPL+ONL	17:44277476	["C","CTTTAG"]	KANSL1-AS1	downstream_gene_variant	[null]	NA	NA	NA	NA	NA	0.22941	0.98549	33129	15248	0.074339	0.0088068	8.4411	3.2692e-17	848.69	17	44277476	MAPT	1Mb	MAPT	50Mb	NA	1
rs147319425	OPL+ONL	17:44003133	["A","AAAG"]	MAPT	intron_variant	[null]	NA	NA	NA	NA	NA	0.2258	0.99966	33129	15002	0.072278	0.0088622	8.1557	3.592e-16	817.93	17	44003133	MAPT	1Mb	MAPT	50Mb	NA	1
rs147326645	OPL+ONL	14:74447785	["G","C"]	ENTPD5	intron_variant	[null]	NA	NA	NA	NA	NA	0.05393	0.99466	33129	3587	-0.14557	0.016444	-8.8526	8.9647e-19	-491.84	14	74447785	PSEN1	1Mb	BMP4	50Mb	NA	7
rs147338202	CSI	1:61352714	["T","TAGAGAGAAGGGAA"]	NFIA	intron_variant	[null]	NA	NA	NA	NA	NA	0.2748	0.96598	33129	18141	0.043205	0.0077471	5.5769	2.4674e-08	516.92	1	61352714	NFIA	1Mb	GJB4	50Mb	NA	1
rs147396651	PS	15:52767405	["G","A"]	MYO5A	intron_variant	[null]	NA	NA	NA	NA	NA	0.17013	0.99982	33129	11233	0.073801	0.0098869	7.4645	8.5651e-14	736.42	15	52767405	MYO5A	1Mb	MEF2A	50Mb	NA	1
rs1474055	OPL+ONL	2:169110394	["C","T"]	NA	intergenic_variant	[null]	NA	NA	NA	NA	NA	0.11989	0.98816	33129	8033	-0.062472	0.011375	-5.4918	4.007e-08	-515.15	2	169110394	LRP2	1Mb	NEUROD1	50Mb	NA	2
rs1474055	PS	2:169110394	["C","T"]	NA	intergenic_variant	[null]	NA	NA	NA	NA	NA	0.11989	0.98816	33129	8033	-0.064912	0.011391	-5.6984	1.2196e-08	-475.25	2	169110394	STK39	1Mb	STK39	50Mb	NA	2
rs1474074	GCC	2:172659852	["G","A"]	SLC25A12	intron_variant	[null]	NA	NA	NA	NA	NA	0.28268	0.99889	33129	18772	0.059507	0.0083595	7.1185	1.1131e-12	1023.5	2	172659852	ITGA6	1Mb	NEUROD1	50Mb	NA	2
rs1474074	GCL	2:172659852	["G","A"]	SLC25A12	intron_variant	[null]	NA	NA	NA	NA	NA	0.28268	0.99889	33129	18772	0.048589	0.0080475	6.0377	1.5795e-09	873.99	2	172659852	SLC25A12	1Mb	SUMO1	50Mb	NA	2
rs1474074	RNFL	2:172659852	["G","A"]	SLC25A12	intron_variant	[null]	NA	NA	NA	NA	NA	0.28268	0.99889	33129	18772	0.060536	0.0083398	7.2588	3.9926e-13	918.25	2	172659852	CYBRD1	1Mb	XRCC5	50Mb	NA	2
rs147429190	IPL	2:159096079	["T","TTTAAG"]	CCDC148	intron_variant	[null]	NA	NA	NA	NA	NA	0.41507	0.97905	33129	27455	0.044911	0.007315	6.1396	8.3645e-10	1073.7	2	159096079	CYTIP	1Mb	BCL2L11	50Mb	NA	1
rs147431553	OPL+ONL	5:126157991	["C","CT"]	LMNB1	intron_variant	[null]	NA	NA	NA	NA	NA	0.10813	0.99609	33129	7161	-0.069173	0.011948	-5.7896	7.1179e-09	-473.82	5	126157991	LMNB1	1Mb	MEF2C	50Mb	NA	1
rs147431626	OPL+ONL	17:44335635	["G","A"]	RP11-259G18.3	downstream_gene_variant	[null]	NA	NA	NA	NA	NA	0.23088	0.99113	33129	15346	0.066861	0.0087789	7.616	2.6853e-14	764.16	17	44335635	MAPT	1Mb	MAPT	50Mb	NA	1
rs147433340	INL	5:87729502	["G","A"]	TMEM161B-AS1	intron_variant	[null]	NA	NA	NA	NA	NA	0.0059374	0.9144	33129	394	0.36201	0.047309	7.652	2.032e-14	146.02	5	87729502	MEF2C	1Mb	MEF2C	50Mb	NA	6
rs147439941	GCC	8:74198284	["G","GCGGAGGCCACCGGGA"]	RPL7	downstream_gene_variant	[null]	NA	NA	NA	NA	NA	0.20391	0.95433	33129	13544	0.065343	0.0093143	7.0153	2.3385e-12	882.55	8	74198284	RDH10	1Mb	CHD7	50Mb	NA	3
rs147439941	GCL	8:74198284	["G","GCGGAGGCCACCGGGA"]	RPL7	downstream_gene_variant	[null]	NA	NA	NA	NA	NA	0.20391	0.95433	33129	13544	0.054133	0.0089664	6.0373	1.5836e-09	761.46	8	74198284	RDH10	1Mb	LYN	50Mb	NA	3
rs147439941	RNFL	8:74198284	["G","GCGGAGGCCACCGGGA"]	RPL7	downstream_gene_variant	[null]	NA	NA	NA	NA	NA	0.20391	0.95433	33129	13544	0.065408	0.0092925	7.0388	1.9774e-12	791.99	8	74198284	RDH10	1Mb	PRKDC	50Mb	NA	3
rs1474435	PS	15:52698486	["C","G"]	MYO5A	intron_variant	[null]	NA	NA	NA	NA	NA	0.16988	0.99809	33129	11219	0.073236	0.0098946	7.4016	1.3773e-13	729.84	15	52698486	MYO5A	1Mb	MEF2A	50Mb	NA	1
rs1474436	PS	15:52698169	["C","T"]	MYO5A	intron_variant	[null]	NA	NA	NA	NA	NA	0.16988	0.99809	33129	11219	0.073236	0.0098946	7.4016	1.3773e-13	729.84	15	52698169	MYO5A	1Mb	MEF2A	50Mb	NA	1
rs1474437	PS	15:52698149	["C","A"]	MYO5A	intron_variant	[null]	NA	NA	NA	NA	NA	0.16991	0.99809	33129	11221	0.073382	0.0098942	7.4167	1.2299e-13	731.68	15	52698149	MYO5A	1Mb	MEF2A	50Mb	NA	1
rs1474438	PS	15:52697973	["C","T"]	MYO5A	intron_variant	[null]	NA	NA	NA	NA	NA	0.16995	0.9981	33129	11224	0.073257	0.0098917	7.406	1.3328e-13	730.98	15	52697973	MYO5A	1Mb	MEF2A	50Mb	NA	1
rs147456794	OPL+ONL	17:44342461	["A","AGCTT"]	RP11-259G18.1	upstream_gene_variant	[null]	NA	NA	NA	NA	NA	0.21726	0.94827	33129	14437	0.074184	0.0089702	8.27	1.3893e-16	824.97	17	44342461	MAPT	1Mb	MAPT	50Mb	NA	1
rs147476064	IPL	6:108716607	["C","CT"]	LACE1	intron_variant	[null]	NA	NA	NA	NA	NA	0.42702	0.95485	33129	28237	-0.043291	0.0073092	-5.9228	3.1954e-09	-308.1	6	108716607	NR2E1	1Mb	NR2E1	50Mb	NA	3
rs147497439	GCL	8:121097665	["G","GC"]	COL14A1	intron_variant	[null]	NA	NA	NA	NA	NA	0.43606	0.94399	33129	28845	-0.043768	0.0073425	-5.9609	2.5346e-09	-397.42	8	121097665	DSCC1	1Mb	RDH10	50Mb	NA	3
rs1474999	RNFL	14:60905920	["T","C"]	C14orf39	intron_variant	[null]	NA	NA	NA	NA	NA	0.085137	0.9989	33129	5617	-0.080337	0.013462	-5.9677	2.431e-09	-382.31	14	60905920	RTN1	1Mb	AKT1	50Mb	NA	4
rs1475009	IPL	14:104364939	["T","C"]	NA	intergenic_variant	[null]	NA	NA	NA	NA	NA	0.29267	0.97951	33129	19388	0.067737	0.0079062	8.5675	1.1025e-17	1067.7	14	104364939	AKT1	1Mb	BMP4	50Mb	NA	2
rs1475395	RNFL	1:82411947	["C","T"]	LPHN2	intron_variant	[null]	NA	NA	NA	NA	NA	0.41416	0.99975	33129	27441	0.042457	0.0076412	5.5563	2.7771e-08	821.88	1	82411947	SYDE2	5Mb	HDAC1	50Mb	NA	1
rs1476127	OPL+ONL	17:43999793	["G","A"]	MAPT	intron_variant	[null]	NA	NA	NA	NA	NA	0.22583	0.99992	33129	15004	0.072076	0.0088614	8.1337	4.3087e-16	814.32	17	43999793	MAPT	1Mb	MAPT	50Mb	NA	1
rs147614070	IPL	6:108738439	["A","AACAC"]	LACE1	intron_variant	[null]	NA	NA	NA	NA	NA	0.42847	0.99183	33129	28335	-0.042079	0.0073093	-5.7569	8.6446e-09	-289.18	6	108738439	NR2E1	1Mb	NR2E1	50Mb	NA	3
rs147620932	RPE+BM	15:28473685	["G","A"]	HERC2	intron_variant	[null]	NA	NA	NA	NA	NA	0.017877	0.98597	33129	1191	-0.18958	0.028164	-6.7314	1.7078e-11	-232.88	15	28473685	OCA2	1Mb	OCA2	50Mb	NA	2
rs147630796	GCC	14:74603950	["C","T"]	LIN52	intron_variant	[null]	NA	NA	NA	NA	NA	0.03465	0.9184	33129	2301	0.12855	0.020558	6.2529	4.0784e-10	279.96	14	74603950	LTBP2	1Mb	AKT1	50Mb	NA	7
rs147630796	INL	14:74603950	["C","T"]	LIN52	intron_variant	[null]	NA	NA	NA	NA	NA	0.03465	0.9184	33129	2301	0.11141	0.019842	5.6145	1.9865e-08	215.04	14	74603950	EIF2B2	1Mb	HSP90AA1	50Mb	NA	7
rs147630796	OPL+ONL	14:74603950	["C","T"]	LIN52	intron_variant	[null]	NA	NA	NA	NA	NA	0.03465	0.9184	33129	2301	-0.29162	0.020204	-14.433	4.4304e-47	-704.07	14	74603950	PSEN1	1Mb	BMP4	50Mb	NA	7
rs147630796	PS	14:74603950	["C","T"]	LIN52	intron_variant	[null]	NA	NA	NA	NA	NA	0.03465	0.9184	33129	2301	-0.1456	0.020281	-7.1791	7.1669e-13	-338.77	14	74603950	PGF	1Mb	AKT1	50Mb	NA	7
rs147630796	RNFL	14:74603950	["C","T"]	LIN52	intron_variant	[null]	NA	NA	NA	NA	NA	0.03465	0.9184	33129	2301	0.13249	0.020509	6.4601	1.0605e-10	322.43	14	74603950	ENTPD5	1Mb	AKT1	50Mb	NA	7
rs147642589	OPL+ONL	17:44300067	["A","G"]	KANSL1	intron_variant	[null]	NA	NA	NA	NA	NA	0.21307	0.93158	33129	14155	0.071137	0.0090513	7.8593	3.9799e-15	765.42	17	44300067	MAPT	1Mb	MAPT	50Mb	NA	1
rs1476554	OPL+ONL	17:44159102	["C","T"]	KANSL1	intron_variant	[null]	NA	NA	NA	NA	NA	0.22574	1	33129	14997	0.072733	0.0088614	8.2078	2.3334e-16	821.88	17	44159102	MAPT	1Mb	MAPT	50Mb	NA	1
rs147659528	OPL+ONL	14:74112465	["C","T"]	DNAL1	intron_variant	[null]	NA	NA	NA	NA	NA	0.0034559	0.90247	33129	220	-0.39132	0.06467	-6.0511	1.4543e-09	-92.046	14	74112465	PSEN1	1Mb	BMP4	50Mb	NA	7
rs147664324	GCC	14:74548640	["C","T"]	AC005484.5	intron_variant	[null]	NA	NA	NA	NA	NA	0.013811	0.95606	33129	926	0.21541	0.032195	6.6909	2.2528e-11	204.95	14	74548640	LTBP2	1Mb	AKT1	50Mb	NA	7
rs147664324	INL	14:74548640	["C","T"]	AC005484.5	intron_variant	[null]	NA	NA	NA	NA	NA	0.013811	0.95606	33129	926	0.19981	0.031072	6.4306	1.288e-10	197.07	14	74548640	EIF2B2	1Mb	HSP90AA1	50Mb	NA	7
rs147664324	OPL+ONL	14:74548640	["C","T"]	AC005484.5	intron_variant	[null]	NA	NA	NA	NA	NA	0.013811	0.95606	33129	926	-0.51941	0.031614	-16.43	2.0346e-60	-470.05	14	74548640	PSEN1	1Mb	BMP4	50Mb	NA	7
rs147664324	PS	14:74548640	["C","T"]	AC005484.5	intron_variant	[null]	NA	NA	NA	NA	NA	0.013811	0.95606	33129	926	-0.20202	0.031769	-6.3591	2.0563e-10	-179.13	14	74548640	PGF	1Mb	AKT1	50Mb	NA	7
rs147664324	RNFL	14:74548640	["C","T"]	AC005484.5	intron_variant	[null]	NA	NA	NA	NA	NA	0.013811	0.95606	33129	926	0.21136	0.03212	6.5803	4.7665e-11	190.74	14	74548640	ENTPD5	1Mb	AKT1	50Mb	NA	7
rs1476748	OPL+ONL	14:74552048	["T","C"]	LIN52	intron_variant	[null]	NA	NA	NA	NA	NA	0.91632	0.99277	33129	60721	-0.15196	0.013478	-11.275	1.9714e-29	-1214.9	14	74552048	PSEN1	1Mb	BMP4	50Mb	NA	7
rs1476754	OPL+ONL	14:74368647	["A","G"]	ZNF410	intron_variant	[null]	NA	NA	NA	NA	NA	0.42997	0.99705	33129	28510	0.061667	0.0075088	8.2126	2.2414e-16	812.55	14	74368647	PSEN1	1Mb	BMP4	50Mb	NA	7
rs1476755	OPL+ONL	14:74363392	["G","A"]	ZNF410	intron_variant	[null]	NA	NA	NA	NA	NA	0.42999	0.9987	33129	28515	0.061364	0.0075088	8.1722	3.1347e-16	807.66	14	74363392	PSEN1	1Mb	BMP4	50Mb	NA	7
rs147695752	OPL+ONL	14:74379849	["T","C"]	RP5-1021I20.5	non_coding_transcript_exon_variant	[null]	NA	NA	NA	NA	NA	0.00165	0.68378	33129	105	-0.79532	0.093384	-8.5167	1.7105e-17	-78.625	14	74379849	PSEN1	1Mb	BMP4	50Mb	NA	7
rs147709038	INL	12:96169046	["G","A"]	NTN4	intron_variant	[null]	NA	NA	NA	NA	NA	0.18421	0.99891	33129	12196	-0.056678	0.0093544	-6.059	1.3846e-09	-408.42	12	96169046	SNRPF	1Mb	UBC	50Mb	NA	3
rs147709038	OPL+ONL	12:96169046	["G","A"]	NTN4	intron_variant	[null]	NA	NA	NA	NA	NA	0.18421	0.99891	33129	12196	-0.089859	0.009543	-9.4162	4.9714e-21	-959.25	12	96169046	NTN4	1Mb	HMGA2	50Mb	NA	3
rs147709038	RNFL	12:96169046	["G","A"]	NTN4	intron_variant	[null]	NA	NA	NA	NA	NA	0.18421	0.99891	33129	12196	-0.065117	0.0096692	-6.7345	1.6721e-11	-598.22	12	96169046	NTN4	1Mb	IFNG	50Mb	NA	3
rs147762489	INL	5:87603572	["C","T"]	TMEM161B-AS1	intron_variant	[null]	NA	NA	NA	NA	NA	0.25062	0.98968	33129	16497	0.056887	0.0083665	6.7994	1.0685e-11	912.51	5	87603572	MEF2C	1Mb	MEF2C	50Mb	NA	6
rs147875675	PS	15:52785250	["TG","T"]	MYO5A	intron_variant	[null]	NA	NA	NA	NA	NA	0.17009	0.9996	33129	11229	0.073578	0.0098887	7.4406	1.0268e-13	733.67	15	52785250	MYO5A	1Mb	MEF2A	50Mb	NA	1
rs147898256	OPL+ONL	14:75242628	["A","G"]	YLPM1	intron_variant	[null]	NA	NA	NA	NA	NA	0.015266	0.91315	33129	989	-0.21201	0.030633	-6.9211	4.5623e-12	-198.67	14	75242628	FOS	1Mb	BMP4	50Mb	NA	7
rs147904842	INL	2:172915162	["G","GT"]	METAP1D	intron_variant	[null]	NA	NA	NA	NA	NA	0.23922	0.99352	33129	15767	0.049285	0.0085155	5.7877	7.2003e-09	824.58	2	172915162	DLX2	1Mb	SUMO1	50Mb	NA	2
rs147904842	RNFL	2:172915162	["G","GT"]	METAP1D	intron_variant	[null]	NA	NA	NA	NA	NA	0.23922	0.99352	33129	15767	-0.058251	0.0088019	-6.618	3.6961e-11	-639.02	2	172915162	CYBRD1	1Mb	XRCC5	50Mb	NA	2
rs147920348	INL	5:87869207	["A","G"]	LINC00461	intron_variant	[null]	NA	NA	NA	NA	NA	0.0054567	0.87972	33129	354	0.34381	0.04974	6.912	4.8655e-12	133.62	5	87869207	MEF2C	1Mb	MEF2C	50Mb	NA	6
rs147968741	PS	2:24142058	["A","AAG"]	ATAD2B	intron_variant	[null]	NA	NA	NA	NA	NA	0.42144	0.95973	33129	27902	0.055992	0.0075247	7.4411	1.0226e-13	928.82	2	24142058	NCOA1	1Mb	SPTBN1	50Mb	NA	1
rs147984352	PS	7:100092377	["T","TA"]	NYAP1	3_prime_UTR_variant	[null]	NA	NA	NA	NA	NA	0.19625	0.99136	33129	12984	0.080993	0.0094179	8.5999	8.3227e-18	884.32	7	100092377	PCOLCE	1Mb	EGFR	50Mb	NA	2
rs147991987	IPL	5:86858021	["T","TTAAAC"]	NA	intergenic_variant	[null]	NA	NA	NA	NA	NA	0.41744	0.97494	33129	27658	-0.040902	0.0073657	-5.553	2.8291e-08	-272.63	5	86858021	RASA1	1Mb	MEF2C	50Mb	NA	6
rs148015270	OPL+ONL	14:73792515	["C","T"]	NUMB	intron_variant	[null]	NA	NA	NA	NA	NA	0.0044173	0.95523	33129	284	-0.31394	0.056975	-5.5101	3.6133e-08	-93.319	14	73792515	PSEN1	1Mb	BMP4	50Mb	NA	7
rs148016826	OPL+ONL	14:69624937	["A","AATTT"]	NA	intergenic_variant	[null]	NA	NA	NA	NA	NA	0.47728	0.95752	33129	31546	-0.044844	0.0074726	-6.0011	1.9807e-09	-906.85	14	69624937	ZFP36L1	1Mb	BMP4	50Mb	NA	1
rs148033495	OPL+ONL	17:44313224	["A","G"]	NA	intergenic_variant	[null]	NA	NA	NA	NA	NA	0.2077	0.93612	33129	13780	0.06856	0.009122	7.5159	5.7937e-14	728.3	17	44313224	MAPT	1Mb	MAPT	50Mb	NA	1
rs1480565	OPL+ONL	8:109575599	["A","G"]	NA	regulatory_region_variant	[null]	NA	NA	NA	NA	NA	0.29124	0.97656	33129	19363	-0.051497	0.0081524	-6.3168	2.7048e-10	-807.83	8	109575599	RSPO2	1Mb	CHD7	50Mb	NA	3
rs148099105	OPL+ONL	14:74375535	["T","TTTTG"]	ZNF410	intron_variant	[null]	NA	NA	NA	NA	NA	0.67516	0.98764	33129	44759	0.050706	0.007958	6.3717	1.8941e-10	406.28	14	74375535	PSEN1	1Mb	BMP4	50Mb	NA	7
rs148103430	PS	13:114455856	["C","T"]	LINC00552	upstream_gene_variant	[null]	NA	NA	NA	NA	NA	0.46759	0.93715	33129	30970	-0.059335	0.0074681	-7.945	2.0023e-15	-923.44	13	114455856	F10	1Mb	GPC6	50Mb	NA	1
rs148128235	OPL+ONL	14:74455816	["C","T"]	ENTPD5	intron_variant	[null]	NA	NA	NA	NA	NA	0.0038197	0.9922	33129	259	-0.34554	0.059636	-5.7942	6.9288e-09	-93.695	14	74455816	PSEN1	1Mb	BMP4	50Mb	NA	7
rs148132478	OPL+ONL	14:74767422	["C","T"]	ABCD4	intron_variant	[null]	NA	NA	NA	NA	NA	0.011199	0.93359	33129	743	-0.50639	0.035283	-14.352	1.4281e-46	-360.68	14	74767422	NUMB	1Mb	BMP4	50Mb	NA	7
rs148132478	PS	14:74767422	["C","T"]	ABCD4	intron_variant	[null]	NA	NA	NA	NA	NA	0.011199	0.93359	33129	743	-0.19693	0.035427	-5.5586	2.7403e-08	-143.9	14	74767422	PGF	1Mb	AKT1	50Mb	NA	7
rs148134107	INL	5:87454960	["A","T"]	NA	intergenic_variant	[null]	NA	NA	NA	NA	NA	0.019995	0.989	33129	1333	0.14118	0.025877	5.4558	4.9108e-08	214.16	5	87454960	MEF2C	1Mb	MEF2C	50Mb	NA	6
rs148215881	PS	3:101313636	["G","A"]	PCNP	downstream_gene_variant	[null]	NA	NA	NA	NA	NA	0.069547	0.97035	33129	4595	-0.10642	0.014612	-7.2833	3.331e-13	-439.63	3	101313636	IMPG2	1Mb	RHO	50Mb	NA	1
rs148221871	OPL+ONL	14:75109762	["C","G"]	NA	intergenic_variant	[null]	NA	NA	NA	NA	NA	0.0071586	0.91381	33129	468	-0.37561	0.044295	-8.4795	2.3531e-17	-169.04	14	75109762	FOS	1Mb	BMP4	50Mb	NA	7
rs148235292	PS	1:196814850	["T","A"]	CFHR2	intron_variant	[null]	NA	NA	NA	NA	NA	0.19612	0.98721	33129	13068	0.096118	0.0092249	10.419	2.2141e-25	1073.6	1	196814850	CRB1	1Mb	SPTA1	50Mb	NA	2
rs148235292	RPE+BM	1:196814850	["T","A"]	CFHR2	intron_variant	[null]	NA	NA	NA	NA	NA	0.19612	0.98721	33129	13068	0.12982	0.00927	14.005	1.9532e-44	1191.3	1	196814850	CFH	1Mb	ACTA1	50Mb	NA	2
rs148269941	OPL+ONL	17:43540472	["A","T"]	PLEKHM1	intron_variant	[null]	NA	NA	NA	NA	NA	0.18648	0.98823	33129	12402	0.071824	0.0095363	7.5316	5.1407e-14	718.55	17	43540472	MAPT	1Mb	MAPT	50Mb	NA	1
rs148319154	PS	3:101415006	["C","A"]	NA	TF_binding_site_variant	[null]	NA	NA	NA	NA	NA	0.073886	0.99676	33129	4908	-0.11525	0.01418	-8.1278	4.5225e-16	-519.88	3	101415006	IMPG2	1Mb	RHO	50Mb	NA	1
rs1483207	OPL+ONL	8:61667280	["C","G"]	CHD7	intron_variant	[null]	NA	NA	NA	NA	NA	0.20006	0.99731	33129	13262	-0.064413	0.00931	-6.9187	4.6404e-12	-832.08	8	61667280	CHD7	1Mb	FGFR1	50Mb	NA	1
rs1483209	OPL+ONL	8:61663266	["G","C"]	CHD7	intron_variant	[null]	NA	NA	NA	NA	NA	0.20005	0.99775	33129	13259	-0.064815	0.0093102	-6.9617	3.4233e-12	-833.36	8	61663266	CHD7	1Mb	FGFR1	50Mb	NA	1
rs148342679	GCL	17:79638120	["C","T"]	CCDC137	intron_variant	[null]	NA	NA	NA	NA	NA	0.14129	0.99921	33129	9329	0.057278	0.010465	5.4735	4.4447e-08	600.61	17	79638120	ACTG1	1Mb	ACTG1	50Mb	NA	8
rs148344500	INL	5:86929286	["A","G"]	NA	intergenic_variant	[null]	NA	NA	NA	NA	NA	0.044212	0.95589	33129	2925	0.10387	0.01764	5.8884	3.9364e-09	358.71	5	86929286	RASA1	1Mb	MEF2C	50Mb	NA	6
rs148379246	INL	1:150520898	["T","TA"]	ADAMTSL4	upstream_gene_variant	[null]	NA	NA	NA	NA	NA	0.96289	0.96975	33129	63813	0.16166	0.019296	8.3777	5.6073e-17	1013.8	1	150520898	C1orf54	1Mb	PBX1	50Mb	NA	1
rs1483831	CSI	3:25383666	["G","A"]	RARB	intron_variant	[null]	NA	NA	NA	NA	NA	0.2303	0.9928	33129	15226	-0.046797	0.0082298	-5.6862	1.3096e-08	-559.39	3	25383666	RARB	1Mb	CTNNB1	50Mb	NA	1
rs148388367	OPL+ONL	2:216850944	["T","A"]	MREG	intron_variant	[null]	NA	NA	NA	NA	NA	0.037014	0.93322	33129	2441	-0.17626	0.019648	-8.971	3.0901e-19	-440.48	2	216850944	MREG	1Mb	NEUROD1	50Mb	MREG:rs148388367_A	3
rs148388367	PS	2:216850944	["T","A"]	MREG	intron_variant	[null]	NA	NA	NA	NA	NA	0.037014	0.93322	33129	2441	0.15567	0.019681	7.9098	2.6584e-15	366.87	2	216850944	MREG	1Mb	STK39	50Mb	NA	3
rs148388367	RPE+BM	2:216850944	["T","A"]	MREG	intron_variant	[null]	NA	NA	NA	NA	NA	0.037014	0.93322	33129	2441	-0.14103	0.019807	-7.1201	1.1008e-12	-351.86	2	216850944	MREG	1Mb	SLC11A1	50Mb	NA	3
rs1484029	INL	16:80444331	["T","A"]	RP11-525K10.3	intron_variant	[null]	NA	NA	NA	NA	NA	0.25828	0.98682	33129	17044	0.051056	0.0082949	6.155	7.5914e-10	856.78	16	80444331	MAF	1Mb	FOXC2	50Mb	NA	1
rs1484029	OPL+ONL	16:80444331	["T","A"]	RP11-525K10.3	intron_variant	[null]	NA	NA	NA	NA	NA	0.25828	0.98682	33129	17044	0.048837	0.0084694	5.7663	8.1763e-09	538.08	16	80444331	MAF	1Mb	MAF	50Mb	NA	1
rs148415292	PS	2:23965245	["T","TA"]	NA	regulatory_region_variant	[null]	NA	NA	NA	NA	NA	0.40718	0.99223	33129	26959	0.053142	0.0075695	7.0206	2.2525e-12	858.85	2	23965245	NCOA1	1Mb	SPTBN1	50Mb	NA	1
rs1484232	PS	3:100895508	["C","T"]	NA	intergenic_variant	[null]	NA	NA	NA	NA	NA	0.59554	0.98951	33129	39500	0.047873	0.0075562	6.3355	2.3958e-10	844.52	3	100895508	IMPG2	1Mb	RHO	50Mb	NA	1
rs148457232	RNFL	10:70278725	["G","A"]	SLC25A16	intron_variant	[null]	NA	NA	NA	NA	NA	0.082344	0.99889	33129	5437	-0.077724	0.013703	-5.672	1.4231e-08	-360.92	10	70278725	SIRT1	1Mb	SIRT1	50Mb	NA	3
rs148502512	GCC	17:17831470	["C","CA"]	TOM1L2	intron_variant	[null]	NA	NA	NA	NA	NA	0.36784	0.99838	33129	24382	-0.043478	0.007828	-5.5542	2.8101e-08	-369.8	17	17831470	TOM1L2	1Mb	TP53	50Mb	NA	1
rs1485995	OPL+ONL	11:69307707	["G","A"]	NA	regulatory_region_variant	[null]	NA	NA	NA	NA	NA	0.67354	0.98657	33129	44654	-0.057202	0.007921	-7.2216	5.2475e-13	-1140.1	11	69307707	CCND1	1Mb	PAX6	50Mb	NA	2
rs148601338	GCC	14:74566289	["T","TTGTGTGTG"]	LIN52	intron_variant	[null]	NA	NA	NA	NA	NA	0.17989	0.99761	33129	11966	0.10597	0.0097784	10.838	2.5411e-27	1122.2	14	74566289	LTBP2	1Mb	AKT1	50Mb	NA	7
rs148601338	GCL	14:74566289	["T","TTGTGTGTG"]	LIN52	intron_variant	[null]	NA	NA	NA	NA	NA	0.17989	0.99761	33129	11966	0.065404	0.0094212	6.9422	3.9324e-12	692.31	14	74566289	LTBP2	1Mb	AKT1	50Mb	NA	7
rs148601338	INL	14:74566289	["T","TTGTGTGTG"]	LIN52	intron_variant	[null]	NA	NA	NA	NA	NA	0.17989	0.99761	33129	11966	0.090551	0.0094404	9.5919	9.233e-22	955.18	14	74566289	EIF2B2	1Mb	HSP90AA1	50Mb	NA	7
rs148601338	IPL	14:74566289	["T","TTGTGTGTG"]	LIN52	intron_variant	[null]	NA	NA	NA	NA	NA	0.17989	0.99761	33129	11966	0.074532	0.0093809	7.945	2.0023e-15	821.23	14	74566289	PSEN1	1Mb	BMP4	50Mb	NA	7
rs148601338	OPL+ONL	14:74566289	["T","TTGTGTGTG"]	LIN52	intron_variant	[null]	NA	NA	NA	NA	NA	0.17989	0.99761	33129	11966	-0.29419	0.0095153	-30.918	6.0935e-207	-2999.5	14	74566289	PSEN1	1Mb	BMP4	50Mb	NA	7
rs148601338	PS	14:74566289	["T","TTGTGTGTG"]	LIN52	intron_variant	[null]	NA	NA	NA	NA	NA	0.17989	0.99761	33129	11966	-0.12056	0.0096427	-12.502	8.7302e-36	-1173.6	14	74566289	PGF	1Mb	AKT1	50Mb	NA	7
rs148601338	RNFL	14:74566289	["T","TTGTGTGTG"]	LIN52	intron_variant	[null]	NA	NA	NA	NA	NA	0.17989	0.99761	33129	11966	0.10554	0.0097556	10.818	3.1345e-27	1100	14	74566289	ENTPD5	1Mb	AKT1	50Mb	NA	7
rs1486030	INL	4:81601093	["G","A"]	C4orf22	intron_variant	[null]	NA	NA	NA	NA	NA	0.91768	0.9996	33129	60756	-0.074859	0.013172	-5.6832	1.3328e-08	315.53	4	81601093	C4orf22	1Mb	BMP2K	50Mb	NA	1
rs1486032	INL	4:81603028	["T","G"]	C4orf22	intron_variant	[null]	NA	NA	NA	NA	NA	0.91768	0.99957	33129	60756	-0.074859	0.013172	-5.6832	1.3328e-08	315.53	4	81603028	C4orf22	1Mb	BMP2K	50Mb	NA	1
rs148610400	OPL+ONL	16:85701506	["G","GGTCCA"]	GSE1	intron_variant	[null]	NA	NA	NA	NA	NA	0.39723	0.98752	33129	26350	0.05014	0.0076375	6.565	5.2808e-11	536.14	16	85701506	GSE1	1Mb	MAF	50Mb	NA	1
rs148632780	GCC	15:28565956	["G","T"]	HERC2	intron_variant	[null]	NA	NA	NA	NA	NA	0.081824	0.97956	33129	5424	-0.084039	0.013722	-6.1243	9.2099e-10	-365.31	15	28565956	OCA2	1Mb	FBN1	50Mb	NA	2
rs148632780	GCL	15:28565956	["G","T"]	HERC2	intron_variant	[null]	NA	NA	NA	NA	NA	0.081824	0.97956	33129	5424	-0.090852	0.013205	-6.88	6.0914e-12	-412.79	15	28565956	OCA2	1Mb	OCA2	50Mb	NA	2
rs148632780	RPE+BM	15:28565956	["G","T"]	HERC2	intron_variant	[null]	NA	NA	NA	NA	NA	0.081824	0.97956	33129	5424	-0.1341	0.013612	-9.8523	7.2035e-23	-729.76	15	28565956	OCA2	1Mb	OCA2	50Mb	NA	2
rs148651691	INL	5:87602389	["G","A"]	TMEM161B-AS1	intron_variant	[null]	NA	NA	NA	NA	NA	0.017747	0.96707	33129	1167	0.38551	0.027672	13.932	5.4203e-44	455.18	5	87602389	MEF2C	1Mb	MEF2C	50Mb	NA	6
rs148651691	IPL	5:87602389	["G","A"]	TMEM161B-AS1	intron_variant	[null]	NA	NA	NA	NA	NA	0.017747	0.96707	33129	1167	0.26251	0.027528	9.5363	1.578e-21	317.91	5	87602389	MEF2C	1Mb	MEF2C	50Mb	NA	6
rs148651691	OPL+ONL	5:87602389	["G","A"]	TMEM161B-AS1	intron_variant	[null]	NA	NA	NA	NA	NA	0.017747	0.96707	33129	1167	0.17059	0.028319	6.024	1.7199e-09	192.49	5	87602389	MEF2C	1Mb	MEF2C	50Mb	NA	6
rs148652431	RNFL	3:69524871	["C","G"]	RBM43P1	upstream_gene_variant	[null]	NA	NA	NA	NA	NA	0.13177	0.98756	33129	8747	-0.067155	0.011104	-6.0479	1.4836e-09	-424.71	3	69524871	MITF	1Mb	MITF	50Mb	NA	2
rs1486556	INL	15:53627981	["G","T"]	NA	intergenic_variant	[null]	NA	NA	NA	NA	NA	0.4169	0.99231	33129	27656	0.045914	0.0073849	6.2173	5.1186e-10	982.79	15	53627981	FAM214A	1Mb	BMF	50Mb	NA	3
rs1486557	INL	15:53627786	["T","C"]	NA	intergenic_variant	[null]	NA	NA	NA	NA	NA	0.41689	0.99236	33129	27655	0.045939	0.0073852	6.2205	5.0152e-10	982.87	15	53627786	FAM214A	1Mb	BMF	50Mb	NA	3
rs1486559	INL	15:53619939	["C","G"]	NA	intergenic_variant	[null]	NA	NA	NA	NA	NA	0.44547	0.98856	33129	29555	0.041041	0.0073109	5.6137	1.9967e-08	935.99	15	53619939	FAM214A	1Mb	BMF	50Mb	NA	3
rs148685889	RNFL	10:69963463	["C","CAT"]	MYPN	intron_variant	[null]	NA	NA	NA	NA	NA	0.94125	0.95738	33129	62354	0.090619	0.016044	5.6481	1.6357e-08	666.38	10	69963463	SIRT1	1Mb	SIRT1	50Mb	NA	3
rs148688803	GCC	7:46645355	["T","A"]	NA	intergenic_variant	[null]	NA	NA	NA	NA	NA	0.44298	0.99267	33129	29274	-0.079031	0.0075662	-10.445	1.687e-25	-1010.2	7	46645355	ADCY1	1Mb	ACTB	50Mb	NA	3
rs148688803	GCL	7:46645355	["T","A"]	NA	intergenic_variant	[null]	NA	NA	NA	NA	NA	0.44298	0.99267	33129	29274	-0.081111	0.0072806	-11.141	8.94e-29	-1072.9	7	46645355	ADCY1	1Mb	ACTB	50Mb	NA	3
rs148688803	IPL	7:46645355	["T","A"]	NA	intergenic_variant	[null]	NA	NA	NA	NA	NA	0.44298	0.99267	33129	29274	-0.103	0.0072426	-14.222	9.127e-46	-1336.2	7	46645355	ADCY1	1Mb	ELN	50Mb	NA	3
rs148692154	OPL+ONL	14:69562267	["T","TAC"]	DCAF5	intron_variant	[null]	NA	NA	NA	NA	NA	0.32644	0.99597	33129	21738	0.056456	0.0078952	7.1507	8.8137e-13	585.55	14	69562267	ZFP36L1	1Mb	BMP4	50Mb	NA	1
rs148801184	OPL+ONL	14:75153482	["T","C"]	AREL1	intron_variant	[null]	NA	NA	NA	NA	NA	0.0077043	0.95012	33129	504	-0.33775	0.042725	-7.9051	2.7597e-15	-164.62	14	75153482	FOS	1Mb	BMP4	50Mb	NA	7
rs148819689	OPL+ONL	14:74187394	["G","A"]	ELMSAN1	intron_variant	[null]	NA	NA	NA	NA	NA	0.01359	0.95123	33129	898	0.22403	0.031905	7.0218	2.2331e-12	203.56	14	74187394	PSEN1	1Mb	BMP4	50Mb	NA	7
rs148828780	OPL+ONL	14:74749762	["G","A"]	ABCD4	downstream_gene_variant	[null]	NA	NA	NA	NA	NA	0.030375	0.96884	33129	1997	-0.15149	0.021715	-6.9761	3.0908e-12	-328.88	14	74749762	NUMB	1Mb	BMP4	50Mb	NA	7
rs148831378	GCC	14:74299559	["C","A"]	RP5-1021I20.2	upstream_gene_variant	[null]	NA	NA	NA	NA	NA	0.04442	0.9875	33129	2945	0.10904	0.018287	5.9626	2.508e-09	306.43	14	74299559	LTBP2	1Mb	AKT1	50Mb	NA	7
rs148831378	INL	14:74299559	["C","A"]	RP5-1021I20.2	upstream_gene_variant	[null]	NA	NA	NA	NA	NA	0.04442	0.9875	33129	2945	0.10322	0.017649	5.8487	5.0004e-09	253.09	14	74299559	PSEN1	1Mb	HSP90AA1	50Mb	NA	7
rs148831378	OPL+ONL	14:74299559	["C","A"]	RP5-1021I20.2	upstream_gene_variant	[null]	NA	NA	NA	NA	NA	0.04442	0.9875	33129	2945	-0.27969	0.017962	-15.571	1.7875e-54	-854.9	14	74299559	PSEN1	1Mb	BMP4	50Mb	NA	7
rs148831378	PS	14:74299559	["C","A"]	RP5-1021I20.2	upstream_gene_variant	[null]	NA	NA	NA	NA	NA	0.04442	0.9875	33129	2945	-0.12921	0.01804	-7.1626	8.0833e-13	-382.78	14	74299559	ACOT2	1Mb	AKT1	50Mb	NA	7
rs148831378	RNFL	14:74299559	["C","A"]	RP5-1021I20.2	upstream_gene_variant	[null]	NA	NA	NA	NA	NA	0.04442	0.9875	33129	2945	0.1067	0.018245	5.8479	5.0236e-09	336.61	14	74299559	ENTPD5	1Mb	AKT1	50Mb	NA	7
rs148853830	PS	7:99912929	["A","T"]	SPDYE3	intron_variant	[null]	NA	NA	NA	NA	NA	0.18718	0.99854	33129	12372	0.083459	0.0095834	8.7088	3.2119e-18	878.92	7	99912929	PCOLCE	1Mb	EGFR	50Mb	NA	2
rs148877902	OPL+ONL	1:227203389	["G","GAA"]	CDC42BPA	intron_variant	[null]	NA	NA	NA	NA	NA	0.39075	0.88774	33129	25966	0.057765	0.0075926	7.6081	2.8549e-14	736.51	1	227203389	PSEN2	1Mb	PROX1	50Mb	NA	1
rs148890273	RNFL	10:98885040	["T","TAAGAGCAAA"]	SLIT1	intron_variant	[null]	NA	NA	NA	NA	NA	0.60926	0.98392	33129	40388	-0.0421	0.007714	-5.4576	4.8599e-08	-516.14	10	98885040	BLNK	1Mb	SIRT1	50Mb	NA	1
rs1488933	IPL	11:17267029	["C","T"]	NUCB2	intron_variant	[null]	NA	NA	NA	NA	NA	0.39718	0.98996	33129	26366	0.049696	0.007378	6.7357	1.6579e-11	1133.7	11	17267029	PIK3C2A	1Mb	PAX6	50Mb	NA	4
rs148908311	GCC	14:60941172	["A","T"]	C14orf39	intron_variant	[null]	NA	NA	NA	NA	NA	0.87741	0.88973	33129	58149	0.062587	0.011465	5.459	4.8216e-08	1075.3	14	60941172	PPM1A	1Mb	AKT1	50Mb	NA	4
rs148908311	RNFL	14:60941172	["A","T"]	C14orf39	intron_variant	[null]	NA	NA	NA	NA	NA	0.87741	0.88973	33129	58149	0.075393	0.011436	6.5927	4.3832e-11	855.92	14	60941172	RTN1	1Mb	AKT1	50Mb	NA	4
rs148913951	RNFL	2:172901185	["A","T"]	METAP1D	intron_variant	[null]	NA	NA	NA	NA	NA	0.23132	0.98891	33129	15245	-0.058097	0.0089104	-6.5201	7.1264e-11	-626.33	2	172901185	CYBRD1	1Mb	XRCC5	50Mb	NA	2
rs148920596	OPL+ONL	11:68944155	["A","G"]	NA	intergenic_variant	[null]	NA	NA	NA	NA	NA	0.092945	0.98333	33129	6177	0.073923	0.01281	5.7705	7.9747e-09	374.78	11	68944155	CCND1	1Mb	PAX6	50Mb	NA	2
rs1490	PS	5:87992873	["G","A"]	CTC-467M3.1	intron_variant	[null]	NA	NA	NA	NA	NA	0.72606	0.97777	33129	48202	0.058521	0.0084005	6.9664	3.3127e-12	867	5	87992873	MEF2C	1Mb	MEF2C	50Mb	NA	6
rs149008485	OPL+ONL	14:73867631	["G","A"]	NUMB	intron_variant	[null]	NA	NA	NA	NA	NA	0.0053787	0.88943	33129	355	-0.35339	0.050708	-6.969	3.251e-12	-130.65	14	73867631	PSEN1	1Mb	BMP4	50Mb	NA	7
rs149014510	INL	6:150052077	["C","CA"]	NUP43	intron_variant	[null]	NA	NA	NA	NA	NA	0.34672	0.99035	33129	22960	0.055619	0.0077055	7.2181	5.3862e-13	973.63	6	150052077	LATS1	1Mb	QKI	50Mb	NA	1
rs149022423	OPL+ONL	14:74324403	["G","A"]	PTGR2	intron_variant	[null]	NA	NA	NA	NA	NA	0.052592	0.99945	33129	3497	-0.13837	0.016636	-8.3174	9.3284e-17	-457.72	14	74324403	PSEN1	1Mb	BMP4	50Mb	NA	7
rs149033118	OPL+ONL	14:74041748	["A","G"]	ACOT2	missense_variant	[null,null]	["T"]	NA	benign	tolerated	ENSP00000238651.5:p.His328Arg	0.70694	0.96663	33129	46873	0.045302	0.0081245	5.576	2.48e-08	354.12	14	74041748	PSEN1	1Mb	BMP4	50Mb	NA	7
rs149063573	INL	22:18174417	["C","CA"]	BCL2L13	intron_variant	[null]	NA	NA	NA	NA	NA	0.20311	0.99011	33129	13498	-0.055443	0.0090106	-6.1531	7.6846e-10	-415.81	22	18174417	BID	1Mb	TBX1	50Mb	NA	1
rs149075021	GCL	7:50968069	["T","C"]	RP4-724E13.2	intron_variant	[null]	NA	NA	NA	NA	NA	0.42311	0.9859	33129	28068	0.041071	0.0073518	5.5865	2.3358e-08	949.92	7	50968069	COBL	1Mb	ACTB	50Mb	NA	4
rs149079649	OPL+ONL	17:44203806	["C","CA"]	KANSL1	intron_variant	[null]	NA	NA	NA	NA	NA	0.22569	0.99801	33129	14993	0.072951	0.0088614	8.2325	1.9004e-16	823.18	17	44203806	MAPT	1Mb	MAPT	50Mb	NA	1
rs149118412	OPL+ONL	12:56235294	["TCTTC","T"]	MMP19	intron_variant	[null]	NA	NA	NA	NA	NA	0.5701	0.89335	33129	37720	0.043243	0.0075158	5.7536	8.8124e-09	526.66	12	56235294	CDK2	1Mb	CDKN1B	50Mb	NA	3
rs149131071	PS	13:114442507	["G","A"]	GRK1	downstream_gene_variant	[null]	NA	NA	NA	NA	NA	0.27055	0.95338	33129	17951	-0.048367	0.0083626	-5.7837	7.3745e-09	-601.68	13	114442507	F10	1Mb	GPC6	50Mb	NA	1
rs149147952	OPL+ONL	14:75029854	["C","T"]	LTBP2	intron_variant	[null]	NA	NA	NA	NA	NA	0.017253	0.90083	33129	1122	-0.21279	0.028813	-7.3852	1.5586e-13	-223.89	14	75029854	FOS	1Mb	BMP4	50Mb	NA	7
rs149157227	RPE+BM	1:196788149	["A","G"]	CFHR1	upstream_gene_variant	[null]	NA	NA	NA	NA	NA	0.20151	0.6799	33129	13324	0.053442	0.0094893	5.6318	1.7977e-08	362.31	1	196788149	CFH	1Mb	ACTA1	50Mb	NA	2
rs149170475	GCL	4:159803349	["C","G"]	FNIP2	intron_variant	[null]	NA	NA	NA	NA	NA	0.38132	0.99956	33129	25386	0.042344	0.0074969	5.6482	1.6344e-08	973.39	4	159803349	FNIP2	1Mb	IL2	50Mb	NA	2
rs149182889	OPL+ONL	17:43523385	["T","TC"]	PLEKHM1	intron_variant	[null]	NA	NA	NA	NA	NA	0.18715	0.99697	33129	12436	0.072651	0.0095311	7.6226	2.5525e-14	730.05	17	43523385	MAPT	1Mb	MAPT	50Mb	NA	1
rs149188804	PS	15:52766049	["G","T"]	MYO5A	intron_variant	[null]	NA	NA	NA	NA	NA	0.11525	0.99356	33129	7563	0.071272	0.011689	6.0972	1.091e-09	482.89	15	52766049	MYO5A	1Mb	MEF2A	50Mb	NA	1
rs149196411	PS	13:114435523	["T","C"]	GRK1	intron_variant	[null]	NA	NA	NA	NA	NA	0.47728	0.99541	33129	31658	-0.060033	0.0074308	-8.079	6.7509e-16	-944.13	13	114435523	F10	1Mb	GPC6	50Mb	NA	1
rs149204757	OPL+ONL	18:56934863	["GCC","G"]	RAX	3_prime_UTR_variant	[null]	NA	NA	NA	NA	NA	0.35591	0.89904	33129	23594	0.058766	0.0077763	7.5571	4.2285e-14	683.58	18	56934863	RAX	1Mb	BCL2	50Mb	NA	1
rs149214065	IPL	12:118473812	["G","C"]	WSB2	intron_variant	[null]	NA	NA	NA	NA	NA	0.15441	0.99138	33129	10307	0.067976	0.0099543	6.8288	8.7092e-12	792.56	12	118473812	RFC5	1Mb	SCARB1	50Mb	NA	2
rs149217955	GCC	2:172861726	["C","CTATA"]	METAP1D	upstream_gene_variant	[null]	NA	NA	NA	NA	NA	0.58597	0.99237	33129	38760	-0.051929	0.0076715	-6.7691	1.3178e-11	-382.39	2	172861726	ITGA6	1Mb	NEUROD1	50Mb	NA	2
rs149217955	RNFL	2:172861726	["C","CTATA"]	METAP1D	upstream_gene_variant	[null]	NA	NA	NA	NA	NA	0.58597	0.99237	33129	38760	-0.060884	0.0076516	-7.957	1.8182e-15	-768.38	2	172861726	CYBRD1	1Mb	XRCC5	50Mb	NA	2
rs1492258	RNFL	1:82395964	["A","G"]	LPHN2	intron_variant	[null]	NA	NA	NA	NA	NA	0.37975	0.99676	33129	25143	0.04241	0.0077663	5.4608	4.7733e-08	781	1	82395964	SYDE2	5Mb	HDAC1	50Mb	NA	1
rs149256275	OPL+ONL	14:74243048	["G","A"]	ELMSAN1	intron_variant	[null]	NA	NA	NA	NA	NA	0.0018059	0.78211	33129	117	-0.51638	0.087789	-5.8821	4.0903e-09	-63.509	14	74243048	PSEN1	1Mb	BMP4	50Mb	NA	7
rs149270425	PS	3:100845126	["A","ATTAT"]	NA	intergenic_variant	[null]	NA	NA	NA	NA	NA	0.34191	0.97467	33129	22683	0.052034	0.0078301	6.6454	3.07e-11	821.22	3	100845126	IMPG2	1Mb	RHO	50Mb	NA	1
rs149287679	OPL+ONL	14:74867765	["G","T"]	SYNDIG1L	downstream_gene_variant	[null]	NA	NA	NA	NA	NA	0.013538	0.84969	33129	898.03	0.1943	0.032231	6.0283	1.6741e-09	169.64	14	74867765	FOS	1Mb	BMP4	50Mb	NA	7
rs149320564	GCC	14:74352237	["T","A"]	PTGR2	3_prime_UTR_variant	[null]	NA	NA	NA	NA	NA	0.014109	0.95018	33129	942	0.21857	0.031895	6.8528	7.3683e-12	214.95	14	74352237	LTBP2	1Mb	AKT1	50Mb	NA	7
rs149320564	INL	14:74352237	["T","A"]	PTGR2	3_prime_UTR_variant	[null]	NA	NA	NA	NA	NA	0.014109	0.95018	33129	942	0.18861	0.030786	6.1264	9.0879e-10	196.02	14	74352237	PSEN1	1Mb	HSP90AA1	50Mb	NA	7
rs149320564	OPL+ONL	14:74352237	["T","A"]	PTGR2	3_prime_UTR_variant	[null]	NA	NA	NA	NA	NA	0.014109	0.95018	33129	942	-0.51035	0.031323	-16.293	1.8903e-59	-466.37	14	74352237	PSEN1	1Mb	BMP4	50Mb	NA	7
rs149320564	PS	14:74352237	["T","A"]	PTGR2	3_prime_UTR_variant	[null]	NA	NA	NA	NA	NA	0.014109	0.95018	33129	942	-0.1973	0.031475	-6.2684	3.6937e-10	-173.77	14	74352237	ACOT2	1Mb	AKT1	50Mb	NA	7
rs149320564	RNFL	14:74352237	["T","A"]	PTGR2	3_prime_UTR_variant	[null]	NA	NA	NA	NA	NA	0.014109	0.95018	33129	942	0.20874	0.031823	6.5593	5.4845e-11	190.91	14	74352237	ENTPD5	1Mb	AKT1	50Mb	NA	7
rs149343413	GCC	14:74400788	["G","A"]	FAM161B	3_prime_UTR_variant	[null]	NA	NA	NA	NA	NA	0.044134	0.99613	33129	2925	0.1148	0.01832	6.2665	3.7381e-10	323.94	14	74400788	LTBP2	1Mb	AKT1	50Mb	NA	7
rs149343413	INL	14:74400788	["G","A"]	FAM161B	3_prime_UTR_variant	[null]	NA	NA	NA	NA	NA	0.044134	0.99613	33129	2925	0.10513	0.017681	5.9456	2.7821e-09	261.87	14	74400788	PSEN1	1Mb	HSP90AA1	50Mb	NA	7
rs149343413	OPL+ONL	14:74400788	["G","A"]	FAM161B	3_prime_UTR_variant	[null]	NA	NA	NA	NA	NA	0.044134	0.99613	33129	2925	-0.28619	0.017993	-15.905	9.427e-57	-866.27	14	74400788	PSEN1	1Mb	BMP4	50Mb	NA	7
rs149343413	PS	14:74400788	["G","A"]	FAM161B	3_prime_UTR_variant	[null]	NA	NA	NA	NA	NA	0.044134	0.99613	33129	2925	-0.1349	0.018072	-7.4647	8.5511e-14	-389.4	14	74400788	ACOT2	1Mb	AKT1	50Mb	NA	7
rs149343413	RNFL	14:74400788	["G","A"]	FAM161B	3_prime_UTR_variant	[null]	NA	NA	NA	NA	NA	0.044134	0.99613	33129	2925	0.1123	0.018278	6.1439	8.1425e-10	351.24	14	74400788	ENTPD5	1Mb	AKT1	50Mb	NA	7
rs149365789	PS	7:99968498	["G","GA"]	PILRA	upstream_gene_variant	[null]	NA	NA	NA	NA	NA	0.18835	0.99685	33129	12453	0.080847	0.0095618	8.4552	2.8988e-17	850.42	7	99968498	PCOLCE	1Mb	EGFR	50Mb	NA	2
rs149366495	OPL+ONL	17:43549608	["G","A"]	PLEKHM1	intron_variant	[null]	NA	NA	NA	NA	NA	0.18687	0.99955	33129	12422	0.074295	0.0095269	7.7984	6.454e-15	746.04	17	43549608	MAPT	1Mb	MAPT	50Mb	NA	1
rs149366965	OPL+ONL	5:126134964	["A","G"]	LMNB1	intron_variant	[null]	NA	NA	NA	NA	NA	0.10838	0.99732	33129	7175	-0.070403	0.011938	-5.8973	3.7312e-09	-480	5	126134964	LMNB1	1Mb	MEF2C	50Mb	NA	1
rs149367039	OPL+ONL	17:44353260	["AT","A"]	ARL17B	intron_variant	[null,null]	NA	NA	NA	NA	NA	0.21682	0.96669	33129	14395	0.073185	0.0089712	8.1578	3.5306e-16	801.66	17	44353260	MAPT	1Mb	MAPT	50Mb	NA	1
rs149369377	PS	1:196819479	["A","G"]	CFHR2	intron_variant	[null]	NA	NA	NA	NA	NA	0.19651	0.99158	33129	13090	0.096479	0.0092203	10.464	1.3887e-25	1082	1	196819479	CRB1	1Mb	SPTA1	50Mb	NA	2
rs149369377	RPE+BM	1:196819479	["A","G"]	CFHR2	intron_variant	[null]	NA	NA	NA	NA	NA	0.19651	0.99158	33129	13090	0.12963	0.0092655	13.991	2.3785e-44	1188.3	1	196819479	CFH	1Mb	ACTA1	50Mb	NA	2
rs1493720	INL	5:86816727	["G","C"]	NA	intergenic_variant	[null]	NA	NA	NA	NA	NA	0.39799	0.98819	33129	26359	-0.041008	0.0074664	-5.4924	3.9941e-08	-382.76	5	86816727	COX7C	1Mb	MEF2C	50Mb	NA	2
rs1493720	IPL	5:86816727	["G","C"]	NA	intergenic_variant	[null]	NA	NA	NA	NA	NA	0.39799	0.98819	33129	26359	-0.043572	0.0074156	-5.8756	4.2529e-09	-334.28	5	86816727	RASA1	1Mb	MEF2C	50Mb	NA	2
rs149376643	OPL+ONL	14:73939410	["G","A"]	RP1-240K6.3	intron_variant	[null]	NA	NA	NA	NA	NA	0.0050149	0.86502	33129	331	-0.34892	0.052476	-6.649	2.9965e-11	-120.81	14	73939410	PSEN1	1Mb	BMP4	50Mb	NA	7
rs149392293	IPL	7:46624618	["G","GT"]	NA	intergenic_variant	[null]	NA	NA	NA	NA	NA	0.014772	0.95506	33129	985	0.17188	0.029805	5.7668	8.15e-09	195.19	7	46624618	ADCY1	1Mb	ELN	50Mb	NA	3
rs149404006	RNFL	2:172749492	["T","TA"]	SLC25A12	intron_variant	[null]	NA	NA	NA	NA	NA	0.19533	0.98197	33129	12932	-0.054901	0.0094785	-5.7922	7.0096e-09	-525.67	2	172749492	CYBRD1	1Mb	XRCC5	50Mb	NA	2
rs149409031	OPL+ONL	1:227207385	["T","TAAC"]	CDC42BPA	intron_variant	[null]	NA	NA	NA	NA	NA	0.46751	0.99496	33129	31028	0.05722	0.0074185	7.7131	1.2623e-14	754.41	1	227207385	PSEN2	1Mb	PROX1	50Mb	NA	1
rs1494836	OPL+ONL	3:27720363	["C","T"]	NA	regulatory_region_variant	[null]	NA	NA	NA	NA	NA	0.15151	0.99121	33129	10022	0.066843	0.010391	6.4325	1.2719e-10	517.55	3	27720363	EOMES	1Mb	CTNNB1	50Mb	NA	1
rs1494837	OPL+ONL	3:27720233	["C","A"]	NA	regulatory_region_variant	[null]	NA	NA	NA	NA	NA	0.15103	0.99319	33129	9990	0.067555	0.010405	6.4925	8.5633e-11	523.43	3	27720233	EOMES	1Mb	CTNNB1	50Mb	NA	1
rs1494838	OPL+ONL	3:27717601	["A","G"]	NA	regulatory_region_variant	[null]	NA	NA	NA	NA	NA	0.15077	0.99705	33129	9974	0.067156	0.010413	6.4493	1.1394e-10	520.43	3	27717601	EOMES	1Mb	CTNNB1	50Mb	NA	1
rs149531743	GCL	7:50944988	["G","T"]	RP4-724E13.2	intron_variant	[null]	NA	NA	NA	NA	NA	0.43417	0.99725	33129	28812	0.041495	0.0073345	5.6575	1.549e-08	944.64	7	50944988	COBL	1Mb	ACTB	50Mb	NA	4
rs149532220	INL	5:88456414	["C","T"]	MEF2C-AS1	intron_variant	[null]	NA	NA	NA	NA	NA	0.018994	0.97886	33129	1238	0.21068	0.026905	7.8304	5.0072e-15	264.19	5	88456414	MEF2C	1Mb	MEF2C	50Mb	NA	6
rs149532220	IPL	5:88456414	["C","T"]	MEF2C-AS1	intron_variant	[null]	NA	NA	NA	NA	NA	0.018994	0.97886	33129	1238	0.1643	0.026734	6.1457	8.0517e-10	212.55	5	88456414	MEF2C	1Mb	MEF2C	50Mb	NA	6
rs149534337	OPL+ONL	2:145393900	["C","T"]	NA	intergenic_variant	[null]	NA	NA	NA	NA	NA	0.013473	0.93276	33129	905	-0.21844	0.032038	-6.8181	9.383e-12	-205.1	2	145393900	ZEB2	1Mb	NEUROD1	50Mb	NA	2
rs149611197	OPL+ONL	14:73989608	["C","G"]	HEATR4	synonymous_variant	[null]	NA	NA	NA	NA	ENST00000553558.1:c.249G>C(p.=)	0.0046382	0.95756	33129	299	-0.31116	0.055543	-5.6022	2.1329e-08	-98.593	14	73989608	PSEN1	1Mb	BMP4	50Mb	NA	7
rs149622927	INL	5:86960573	["T","TTA"]	CTD-2316B1.1	intron_variant	[null]	NA	NA	NA	NA	NA	0.20682	0.90825	33129	13714	-0.0624	0.0090264	-6.9131	4.8264e-12	-469.84	5	86960573	RASA1	1Mb	MEF2C	50Mb	NA	6
rs149622927	IPL	5:86960573	["T","TTA"]	CTD-2316B1.1	intron_variant	[null]	NA	NA	NA	NA	NA	0.20682	0.90825	33129	13714	-0.056286	0.0089668	-6.2772	3.4893e-10	-366.36	5	86960573	RASA1	1Mb	MEF2C	50Mb	NA	6
rs149649596	INL	5:87763090	["G","GA"]	CTC-498M16.4	intron_variant	[null]	NA	NA	NA	NA	NA	0.20603	0.9674	33129	13676	-0.094814	0.0090008	-10.534	6.6147e-26	-969.06	5	87763090	MEF2C	1Mb	MEF2C	50Mb	NA	6
rs149649596	IPL	5:87763090	["G","GA"]	CTC-498M16.4	intron_variant	[null]	NA	NA	NA	NA	NA	0.20603	0.9674	33129	13676	-0.064279	0.0089482	-7.1835	6.9382e-13	-599.01	5	87763090	MEF2C	1Mb	MEF2C	50Mb	NA	6
rs149649596	OPL+ONL	5:87763090	["G","GA"]	CTC-498M16.4	intron_variant	[null]	NA	NA	NA	NA	NA	0.20603	0.9674	33129	13676	-0.055431	0.0091998	-6.0253	1.7063e-09	-753.34	5	87763090	MEF2C	1Mb	MEF2C	50Mb	NA	6
rs149697340	GCC	9:102759690	["T","TTTTC"]	ERP44	intron_variant	[null]	NA	NA	NA	NA	NA	0.55949	0.99841	33129	37067	0.055548	0.007594	7.3147	2.638e-13	1216.8	9	102759690	COL15A1	1Mb	GAS1	50Mb	NA	3
rs149697340	GCL	9:102759690	["T","TTTTC"]	ERP44	intron_variant	[null]	NA	NA	NA	NA	NA	0.55949	0.99841	33129	37067	0.049364	0.0073098	6.7531	1.4713e-11	1061.1	9	102759690	COL15A1	1Mb	GAS1	50Mb	NA	3
rs149697340	IPL	9:102759690	["T","TTTTC"]	ERP44	intron_variant	[null]	NA	NA	NA	NA	NA	0.55949	0.99841	33129	37067	0.065786	0.0072763	9.0412	1.6314e-19	1449.4	9	102759690	COL15A1	1Mb	GADD45G	50Mb	NA	3
rs149704499	RNFL	10:70082408	["G","A"]	PBLD	intron_variant	[null]	NA	NA	NA	NA	NA	0.048292	0.99337	33129	3217	-0.11674	0.017561	-6.6479	3.0192e-11	-345.17	10	70082408	SIRT1	1Mb	SIRT1	50Mb	NA	3
rs149721772	RNFL	10:70249030	["C","CACAAA"]	SLC25A16	intron_variant	[null]	NA	NA	NA	NA	NA	0.08198	0.97646	33129	5419	-0.077804	0.013723	-5.6698	1.4414e-08	-360.1	10	70249030	SIRT1	1Mb	SIRT1	50Mb	NA	3
rs149734548	IPL	7:46627106	["A","G"]	NA	intergenic_variant	[null]	NA	NA	NA	NA	NA	0.014785	0.98117	33129	987	0.17309	0.029744	5.8193	5.9629e-09	194.88	7	46627106	ADCY1	1Mb	ELN	50Mb	NA	3
rs149753849	OPL+ONL	17:44316509	["G","C"]	RP11-259G18.2	upstream_gene_variant	[null]	NA	NA	NA	NA	NA	0.21725	0.94958	33129	14433	0.071179	0.0089824	7.9242	2.3677e-15	783.49	17	44316509	MAPT	1Mb	MAPT	50Mb	NA	1
rs149767698	INL	5:87819193	["A","G"]	LINC00461	intron_variant	[null]	NA	NA	NA	NA	NA	0.021281	0.98948	33129	1399	0.18842	0.025254	7.4608	8.81e-14	282.78	5	87819193	MEF2C	1Mb	MEF2C	50Mb	NA	6
rs149814360	OPL+ONL	14:75038642	["T","C"]	LTBP2	intron_variant	[null]	NA	NA	NA	NA	NA	0.020086	0.8735	33129	1325	0.2046	0.02648	7.7264	1.1375e-14	259.8	14	75038642	FOS	1Mb	BMP4	50Mb	NA	7
rs149827277	OPL+ONL	14:74372649	["C","T"]	ZNF410	intron_variant	[null]	NA	NA	NA	NA	NA	0.032922	0.87616	33129	2184	-0.27386	0.020811	-13.159	1.889e-39	-635.7	14	74372649	PSEN1	1Mb	BMP4	50Mb	NA	7
rs149831820	GCC	3:77192591	["T","C"]	ROBO2	intron_variant	[null]	NA	NA	NA	NA	NA	0.062869	0.99374	33129	4159	-0.10676	0.015544	-6.8682	6.6175e-12	-351.45	3	77192591	ROBO2	1Mb	CTNNB1	50Mb	NA	2
rs149831820	RNFL	3:77192591	["T","C"]	ROBO2	intron_variant	[null]	NA	NA	NA	NA	NA	0.062869	0.99374	33129	4159	-0.14592	0.015498	-9.4156	4.9995e-21	-557.29	3	77192591	ROBO2	1Mb	MITF	50Mb	ROBO2:rs149831820_C	2
rs149839969	OPL+ONL	11:68943807	["C","A"]	RP11-554A11.8	upstream_gene_variant	[null]	NA	NA	NA	NA	NA	0.094011	0.99567	33129	6241	0.073585	0.012752	5.7706	7.9672e-09	373.29	11	68943807	CCND1	1Mb	PAX6	50Mb	NA	2
rs1498841	GCC	3:69580686	["C","T"]	RP11-62G11.1	downstream_gene_variant	[null]	NA	NA	NA	NA	NA	0.19687	0.99882	33129	13039	-0.05976	0.0094395	-6.3309	2.4691e-10	-521.53	3	69580686	MITF	1Mb	CTNNB1	50Mb	NA	2
rs1498841	RNFL	3:69580686	["C","T"]	RP11-62G11.1	downstream_gene_variant	[null]	NA	NA	NA	NA	NA	0.19687	0.99882	33129	13039	-0.093396	0.0094092	-9.9259	3.4592e-23	-880.1	3	69580686	MITF	1Mb	MITF	50Mb	NA	2
rs1498842	GCC	3:69580785	["A","G"]	RP11-62G11.1	downstream_gene_variant	[null]	NA	NA	NA	NA	NA	0.19687	0.9987	33129	13039	-0.05976	0.0094395	-6.3309	2.4691e-10	-521.53	3	69580785	MITF	1Mb	CTNNB1	50Mb	NA	2
rs1498842	RNFL	3:69580785	["A","G"]	RP11-62G11.1	downstream_gene_variant	[null]	NA	NA	NA	NA	NA	0.19687	0.9987	33129	13039	-0.093396	0.0094092	-9.9259	3.4592e-23	-880.1	3	69580785	MITF	1Mb	MITF	50Mb	NA	2
rs1498843	GCC	3:69580901	["G","A"]	RP11-62G11.1	downstream_gene_variant	[null]	NA	NA	NA	NA	NA	0.19687	0.99855	33129	13039	-0.05976	0.0094395	-6.3309	2.4691e-10	-521.53	3	69580901	MITF	1Mb	CTNNB1	50Mb	NA	2
rs1498843	RNFL	3:69580901	["G","A"]	RP11-62G11.1	downstream_gene_variant	[null]	NA	NA	NA	NA	NA	0.19687	0.99855	33129	13039	-0.093396	0.0094092	-9.9259	3.4592e-23	-880.1	3	69580901	MITF	1Mb	MITF	50Mb	NA	2
rs1498844	GCC	3:69581016	["A","G"]	RP11-62G11.1	downstream_gene_variant	[null]	NA	NA	NA	NA	NA	0.19687	0.99838	33129	13039	-0.05976	0.0094395	-6.3309	2.4691e-10	-521.53	3	69581016	MITF	1Mb	CTNNB1	50Mb	NA	2
rs1498844	RNFL	3:69581016	["A","G"]	RP11-62G11.1	downstream_gene_variant	[null]	NA	NA	NA	NA	NA	0.19687	0.99838	33129	13039	-0.093396	0.0094092	-9.9259	3.4592e-23	-880.1	3	69581016	MITF	1Mb	MITF	50Mb	NA	2
rs149894112	INL	5:87647436	["A","C"]	TMEM161B-AS1	intron_variant	[null]	NA	NA	NA	NA	NA	0.042185	0.99566	33129	2763	-0.16356	0.018162	-9.0055	2.2581e-19	-374.77	5	87647436	MEF2C	1Mb	MEF2C	50Mb	NA	6
rs149894112	IPL	5:87647436	["A","C"]	TMEM161B-AS1	intron_variant	[null]	NA	NA	NA	NA	NA	0.042185	0.99566	33129	2763	-0.16292	0.018039	-9.0314	1.7844e-19	-366.91	5	87647436	MEF2C	1Mb	MEF2C	50Mb	NA	6
rs149915772	OPL+ONL	1:227419584	["A","G"]	CDC42BPA	intron_variant	[null]	NA	NA	NA	NA	NA	0.14224	0.99976	33129	9466	0.076722	0.010587	7.2465	4.3688e-13	580.12	1	227419584	PSEN2	1Mb	PROX1	50Mb	NA	1
rs1499189	GCC	11:88515738	["G","T"]	GRM5	intron_variant	[null]	NA	NA	NA	NA	NA	0.33235	0.9932	33129	21988	-0.053124	0.0080154	-6.6277	3.461e-11	-554.61	11	88515738	TYR	1Mb	DSCAML1	50Mb	NA	1
rs1499189	GCL	11:88515738	["G","T"]	GRM5	intron_variant	[null]	NA	NA	NA	NA	NA	0.33235	0.9932	33129	21988	-0.048719	0.007715	-6.3148	2.7398e-10	-523.71	11	88515738	TYR	1Mb	DLG2	50Mb	NA	1
rs1499189	RNFL	11:88515738	["G","T"]	GRM5	intron_variant	[null]	NA	NA	NA	NA	NA	0.33235	0.9932	33129	21988	-0.054275	0.0079964	-6.7874	1.1612e-11	-663.23	11	88515738	NOX4	1Mb	NCAM1	50Mb	NA	1
rs1499189	RPE+BM	11:88515738	["G","T"]	GRM5	intron_variant	[null]	NA	NA	NA	NA	NA	0.33235	0.9932	33129	21988	-0.04847	0.0079587	-6.0901	1.1407e-09	-998.21	11	88515738	TYR	1Mb	TYR	50Mb	NA	1
rs149942258	IPL	21:41409493	["A","C"]	DSCAM	intron_variant	[null]	NA	NA	NA	NA	NA	0.17264	0.97959	33129	11513	0.052203	0.0094674	5.5139	3.5349e-08	669.53	21	41409493	DSCAM	1Mb	COL18A1	50Mb	NA	1
rs149954816	GCC	5:87818501	["A","AT"]	LINC00461	intron_variant	[null]	NA	NA	NA	NA	NA	0.076692	0.99669	33129	5042	0.12439	0.014248	8.7303	2.6556e-18	643.4	5	87818501	MEF2C	1Mb	PIK3R1	50Mb	NA	6
rs149954816	GCL	5:87818501	["A","AT"]	LINC00461	intron_variant	[null]	NA	NA	NA	NA	NA	0.076692	0.99669	33129	5042	0.12603	0.013712	9.1913	4.1004e-20	672.51	5	87818501	MEF2C	1Mb	PIK3R1	50Mb	NA	6
rs149954816	INL	5:87818501	["A","AT"]	LINC00461	intron_variant	[null]	NA	NA	NA	NA	NA	0.076692	0.99669	33129	5042	0.39896	0.01359	29.356	4.9966e-187	1936.3	5	87818501	MEF2C	1Mb	MEF2C	50Mb	NA	6
rs149954816	IPL	5:87818501	["A","AT"]	LINC00461	intron_variant	[null]	NA	NA	NA	NA	NA	0.076692	0.99669	33129	5042	0.26759	0.013594	19.684	9.1651e-86	1347.6	5	87818501	MEF2C	1Mb	MEF2C	50Mb	NA	6
rs149954816	OPL+ONL	5:87818501	["A","AT"]	LINC00461	intron_variant	[null]	NA	NA	NA	NA	NA	0.076692	0.99669	33129	5042	0.19138	0.014015	13.655	2.4476e-42	881	5	87818501	MEF2C	1Mb	MEF2C	50Mb	NA	6
rs149954816	PS	5:87818501	["A","AT"]	LINC00461	intron_variant	[null]	NA	NA	NA	NA	NA	0.076692	0.99669	33129	5042	0.10138	0.014064	7.2088	5.7639e-13	477.25	5	87818501	MEF2C	1Mb	MEF2C	50Mb	NA	6
rs149969035	IPL	12:118491946	["G","A"]	WSB2	intron_variant	[null]	NA	NA	NA	NA	NA	0.18025	0.99673	33129	12001	0.066972	0.0093669	7.1498	8.868e-13	858.52	12	118491946	RFC5	1Mb	SCARB1	50Mb	NA	2
rs149978732	OPL+ONL	14:74458311	["CA","C"]	ENTPD5	intron_variant	[null]	NA	NA	NA	NA	NA	0.61342	0.8933	33129	40695	-0.050439	0.0076693	-6.5767	4.8801e-11	-1012	14	74458311	PSEN1	1Mb	BMP4	50Mb	NA	7
rs149984041	OPL+ONL	14:73528129	["A","G"]	RBM25	intron_variant	[null]	NA	NA	NA	NA	NA	0.027738	0.90994	33129	1818	-0.14469	0.02264	-6.3912	1.6679e-10	-283.45	14	73528129	PSEN1	1Mb	BMP4	50Mb	NA	2
rs149989412	IPL	7:46611403	["G","A"]	NA	intergenic_variant	[null]	NA	NA	NA	NA	NA	0.012303	0.97238	33129	827	0.18783	0.03251	5.7776	7.6444e-09	183.74	7	46611403	ADCY1	1Mb	ELN	50Mb	NA	3
rs1500004	GCC	3:46150937	["G","A"]	NA	regulatory_region_variant	[null]	NA	NA	NA	NA	NA	0.10345	0.94977	33129	6871.2	-0.089591	0.012385	-7.2341	4.787e-13	-435.11	3	46150937	SLC6A20	1Mb	CTNNB1	50Mb	NA	4
rs1500004	GCL	3:46150937	["G","A"]	NA	regulatory_region_variant	[null]	NA	NA	NA	NA	NA	0.10345	0.94977	33129	6871.2	-0.093755	0.011918	-7.8666	3.7533e-15	-462.94	3	46150937	SLC6A20	1Mb	GNAI2	50Mb	NA	4
rs1500004	RNFL	3:46150937	["G","A"]	NA	regulatory_region_variant	[null]	NA	NA	NA	NA	NA	0.10345	0.94977	33129	6871.2	-0.068438	0.01236	-5.5371	3.098e-08	-361.86	3	46150937	SLC6A20	1Mb	MITF	50Mb	NA	4
rs150007342	PS	2:169016979	["T","TAGCAACAGCAGTAGC"]	STK39	intron_variant	[null]	NA	NA	NA	NA	NA	0.38614	0.98598	33129	25528	0.063545	0.0076337	8.3243	8.8019e-17	1075.7	2	169016979	STK39	1Mb	STK39	50Mb	NA	2
rs150007594	PS	15:52752853	["T","TGCGAGG"]	MYO5A	intron_variant	[null]	NA	NA	NA	NA	NA	0.16309	0.96398	33129	10776	0.072436	0.010055	7.2042	5.9631e-13	689.16	15	52752853	MYO5A	1Mb	MEF2A	50Mb	NA	1
rs150010588	PS	5:17345553	["A","G"]	RN7SKP133	upstream_gene_variant	[null]	NA	NA	NA	NA	NA	0.0070027	0.84952	33129	455	-0.35517	0.04488	-7.9138	2.5731e-15	-155.96	5	17345553	BASP1	1Mb	BASP1	50Mb	NA	1
rs150018888	OPL+ONL	14:74624854	["G","C"]	LIN52	intron_variant	[null]	NA	NA	NA	NA	NA	0.0041446	0.70543	33129	276.01	-0.36631	0.057795	-6.338	2.3572e-10	-108.2	14	74624854	PSEN1	1Mb	BMP4	50Mb	NA	7
rs150026698	PS	1:197083159	["T","TAGTGTCTACTAA"]	ASPM	intron_variant	[null]	NA	NA	NA	NA	NA	0.89965	0.99831	33129	59574	-0.087472	0.012275	-7.1258	1.0559e-12	-402.44	1	197083159	CRB1	1Mb	SPTA1	50Mb	NA	2
rs150026698	RPE+BM	1:197083159	["T","TAGTGTCTACTAA"]	ASPM	intron_variant	[null]	NA	NA	NA	NA	NA	0.89965	0.99831	33129	59574	-0.10091	0.012349	-8.1713	3.1576e-16	-1395.3	1	197083159	CFH	1Mb	ACTA1	50Mb	NA	2
rs150048296	OPL+ONL	2:169076390	["T","TC"]	STK39	intron_variant	[null]	NA	NA	NA	NA	NA	0.78697	0.98883	33129	52041	0.078087	0.0090724	8.6071	7.8162e-18	469.79	2	169076390	NOSTRIN	1Mb	NEUROD1	50Mb	NA	2
rs150048296	PS	2:169076390	["T","TC"]	STK39	intron_variant	[null]	NA	NA	NA	NA	NA	0.78697	0.98883	33129	52041	0.084559	0.0090836	9.309	1.3676e-20	1047.4	2	169076390	STK39	1Mb	STK39	50Mb	NA	2
rs150048703	OPL+ONL	5:126119875	["C","A"]	LMNB1	intron_variant	[null]	NA	NA	NA	NA	NA	0.10839	0.99915	33129	7169	-0.072654	0.011949	-6.0804	1.2118e-09	-494.24	5	126119875	LMNB1	1Mb	MEF2C	50Mb	NA	1
rs150086401	PS	1:197153924	["C","CTATT"]	ZBTB41	intron_variant	[null]	NA	NA	NA	NA	NA	0.58987	0.88506	33129	39067	-0.054814	0.0076269	-7.187	6.764e-13	-762.02	1	197153924	CRB1	1Mb	SPTA1	50Mb	NA	2
rs150086401	RPE+BM	1:197153924	["C","CTATT"]	ZBTB41	intron_variant	[null]	NA	NA	NA	NA	NA	0.58987	0.88506	33129	39067	-0.050853	0.0076752	-6.6256	3.5105e-11	-1316.8	1	197153924	CFH	1Mb	ACTA1	50Mb	NA	2
rs150090936	PS	2:24338777	["CA","C"]	PFN4	intron_variant	[null]	NA	NA	NA	NA	NA	0.53778	0.92801	33129	35621	0.046795	0.0074461	6.2845	3.3299e-10	787.88	2	24338777	NCOA1	1Mb	SPTBN1	50Mb	NA	1
rs1501071	INL	15:53639376	["C","A"]	NA	intergenic_variant	[null]	NA	NA	NA	NA	NA	0.41846	0.99256	33129	27761	0.044365	0.0073819	6.01	1.8749e-09	953.27	15	53639376	FAM214A	1Mb	BMF	50Mb	NA	3
rs150144027	OPL+ONL	18:57064312	["G","A"]	NA	intergenic_variant	[null]	NA	NA	NA	NA	NA	0.14072	0.99781	33129	9302	-0.082315	0.010686	-7.7029	1.3676e-14	-733.49	18	57064312	RAX	1Mb	BCL2	50Mb	NA	1
rs150159363	OPL+ONL	11:68945808	["T","C"]	NA	intergenic_variant	[null]	NA	NA	NA	NA	NA	0.093933	0.99488	33129	6239	0.073363	0.012753	5.7527	8.862e-09	370.81	11	68945808	CCND1	1Mb	PAX6	50Mb	NA	2
rs150161899	PS	15:52794488	["T","TATAC"]	MYO5A	intron_variant	[null]	NA	NA	NA	NA	NA	0.17207	0.9921	33129	11366	0.07393	0.0098501	7.5055	6.2734e-14	743.3	15	52794488	MYO5A	1Mb	MEF2A	50Mb	NA	1
rs150179269	GCC	14:74437964	["G","A"]	ENTPD5	intron_variant	[null]	NA	NA	NA	NA	NA	0.043731	0.98921	33129	2895	0.11444	0.018402	6.2188	5.0704e-10	320.49	14	74437964	LTBP2	1Mb	AKT1	50Mb	NA	7
rs150179269	INL	14:74437964	["G","A"]	ENTPD5	intron_variant	[null]	NA	NA	NA	NA	NA	0.043731	0.98921	33129	2895	0.1025	0.017761	5.7713	7.9341e-09	248.18	14	74437964	PSEN1	1Mb	HSP90AA1	50Mb	NA	7
rs150179269	OPL+ONL	14:74437964	["G","A"]	ENTPD5	intron_variant	[null]	NA	NA	NA	NA	NA	0.043731	0.98921	33129	2895	-0.2892	0.018073	-16.002	2.0329e-57	-870.21	14	74437964	PSEN1	1Mb	BMP4	50Mb	NA	7
rs150179269	PS	14:74437964	["G","A"]	ENTPD5	intron_variant	[null]	NA	NA	NA	NA	NA	0.043731	0.98921	33129	2895	-0.13242	0.018154	-7.2942	3.0728e-13	-377.12	14	74437964	PGF	1Mb	AKT1	50Mb	NA	7
rs150179269	RNFL	14:74437964	["G","A"]	ENTPD5	intron_variant	[null]	NA	NA	NA	NA	NA	0.043731	0.98921	33129	2895	0.11362	0.01836	6.1885	6.1436e-10	355.39	14	74437964	ENTPD5	1Mb	AKT1	50Mb	NA	7
rs150191323	INL	15:54005625	["A","ATTTTG"]	WDR72	intron_variant	[null]	NA	NA	NA	NA	NA	0.28447	0.9567	33129	18791	0.046731	0.0081178	5.7567	8.6555e-09	809.51	15	54005625	WDR72	1Mb	BMF	50Mb	NA	3
rs150205889	OPL+ONL	14:74204044	["T","C"]	ELMSAN1	intron_variant	[null]	NA	NA	NA	NA	NA	0.012537	0.98014	33129	819	-0.35259	0.03349	-10.528	7.0381e-26	-286.8	14	74204044	PSEN1	1Mb	BMP4	50Mb	NA	7
rs150212801	OPL+ONL	2:146383219	["C","A"]	NA	intergenic_variant	[null]	NA	NA	NA	NA	NA	0.0063921	0.88189	33129	436	-0.26151	0.046086	-5.6742	1.4048e-08	-117.3	2	146383219	ZEB2	5Mb	NEUROD1	50Mb	NA	NA
rs150221399	GCC	5:87810199	["G","A"]	LINC00461	intron_variant	[null]	NA	NA	NA	NA	NA	0.084513	0.95011	33129	5555	0.11089	0.013676	8.1087	5.2901e-16	633.38	5	87810199	MEF2C	1Mb	PIK3R1	50Mb	NA	6
rs150221399	GCL	5:87810199	["G","A"]	LINC00461	intron_variant	[null]	NA	NA	NA	NA	NA	0.084513	0.95011	33129	5555	0.11302	0.013161	8.5876	9.266e-18	657.39	5	87810199	MEF2C	1Mb	PIK3R1	50Mb	NA	6
rs150221399	INL	5:87810199	["G","A"]	LINC00461	intron_variant	[null]	NA	NA	NA	NA	NA	0.084513	0.95011	33129	5555	0.34626	0.013073	26.486	5.5387e-153	1822.7	5	87810199	MEF2C	1Mb	MEF2C	50Mb	NA	6
rs150221399	IPL	5:87810199	["G","A"]	LINC00461	intron_variant	[null]	NA	NA	NA	NA	NA	0.084513	0.95011	33129	5555	0.23346	0.013059	17.877	3.8658e-71	1283	5	87810199	MEF2C	1Mb	MEF2C	50Mb	NA	6
rs150221399	OPL+ONL	5:87810199	["G","A"]	LINC00461	intron_variant	[null]	NA	NA	NA	NA	NA	0.084513	0.95011	33129	5555	0.17347	0.013454	12.893	6.07e-38	850.53	5	87810199	MEF2C	1Mb	MEF2C	50Mb	NA	6
rs150221399	PS	5:87810199	["G","A"]	LINC00461	intron_variant	[null]	NA	NA	NA	NA	NA	0.084513	0.95011	33129	5555	0.082302	0.0135	6.0966	1.0957e-09	420.75	5	87810199	MEF2C	1Mb	MEF2C	50Mb	NA	6
rs1502259	RNFL	11:89036245	["G","T"]	NA	intergenic_variant	[null]	NA	NA	NA	NA	NA	0.46696	0.99475	33129	30863	0.047184	0.0075323	6.2642	3.7937e-10	929.34	11	89036245	NOX4	1Mb	NCAM1	50Mb	NA	1
rs1502259	RPE+BM	11:89036245	["G","T"]	NA	intergenic_variant	[null]	NA	NA	NA	NA	NA	0.46696	0.99475	33129	30863	0.078453	0.0074878	10.477	1.2032e-25	885.68	11	89036245	TYR	1Mb	TYR	50Mb	NA	1
rs150246512	OPL+ONL	17:43956305	["CTT","C"]	MAPT-AS1	intron_variant	[null]	NA	NA	NA	NA	NA	0.22602	0.99878	33129	15016	0.072157	0.0088579	8.1461	3.8903e-16	815.28	17	43956305	MAPT	1Mb	MAPT	50Mb	NA	1
rs150260008	OPL+ONL	14:74421533	["C","T"]	COQ6	intron_variant	[null]	NA	NA	NA	NA	NA	0.42926	0.9979	33129	28468	0.063575	0.0075098	8.4655	2.6534e-17	840.36	14	74421533	PSEN1	1Mb	BMP4	50Mb	NA	7
rs150279079	RPE+BM	11:88967038	["A","ATGGCCC"]	TYR	intron_variant	[null]	NA	NA	NA	NA	NA	0.33262	0.95023	33129	21964	0.098564	0.0079507	12.397	3.2528e-35	1139.7	11	88967038	TYR	1Mb	TYR	50Mb	NA	1
rs150280398	GCC	15:28460081	["C","T"]	HERC2	intron_variant	[null]	NA	NA	NA	NA	NA	0.054464	0.92824	33129	3598.1	-0.096077	0.016607	-5.7853	7.3015e-09	-282.78	15	28460081	OCA2	1Mb	FBN1	50Mb	NA	2
rs150280398	GCL	15:28460081	["C","T"]	HERC2	intron_variant	[null]	NA	NA	NA	NA	NA	0.054464	0.92824	33129	3598.1	-0.107	0.015981	-6.6953	2.1871e-11	-319.06	15	28460081	OCA2	1Mb	OCA2	50Mb	NA	2
rs150280398	RPE+BM	15:28460081	["C","T"]	HERC2	intron_variant	[null]	NA	NA	NA	NA	NA	0.054464	0.92824	33129	3598.1	-0.12874	0.016481	-7.8115	5.8168e-15	-481.01	15	28460081	OCA2	1Mb	OCA2	50Mb	NA	2
rs150286683	IPL	12:118444643	["A","AAAT"]	NA	intergenic_variant	[null]	NA	NA	NA	NA	NA	0.14781	0.99311	33129	9868	0.068646	0.010132	6.7751	1.2641e-11	774.72	12	118444643	RFC5	1Mb	SCARB1	50Mb	NA	2
rs150302250	RPE+BM	13:51957228	["A","AC"]	INTS6	intron_variant	[null]	NA	NA	NA	NA	NA	0.1635	0.97335	33129	10807	0.069191	0.010133	6.8283	8.742e-12	477.57	13	51957228	INTS6	1Mb	DCT	50Mb	NA	1
rs150313019	PS	1:196719817	["C","G"]	CFH	downstream_gene_variant	[null]	NA	NA	NA	NA	NA	0.20889	0.99319	33129	13839	0.065871	0.0091194	7.2232	5.1879e-13	777.88	1	196719817	CRB1	1Mb	SPTA1	50Mb	NA	2
rs150313019	RPE+BM	1:196719817	["C","G"]	CFH	downstream_gene_variant	[null]	NA	NA	NA	NA	NA	0.20889	0.99319	33129	13839	0.072138	0.0091747	7.8627	3.8733e-15	643.77	1	196719817	CFH	1Mb	ACTA1	50Mb	NA	2
rs150322118	GCC	7:46645346	["C","CCAG"]	NA	intergenic_variant	[null]	NA	NA	NA	NA	NA	0.44413	0.99642	33129	29354	-0.079558	0.0075618	-10.521	7.5893e-26	-1016.8	7	46645346	ADCY1	1Mb	ACTB	50Mb	NA	3
rs150322118	GCL	7:46645346	["C","CCAG"]	NA	intergenic_variant	[null]	NA	NA	NA	NA	NA	0.44413	0.99642	33129	29354	-0.081381	0.0072764	-11.184	5.4944e-29	-1072.7	7	46645346	ADCY1	1Mb	ACTB	50Mb	NA	3
rs150322118	IPL	7:46645346	["C","CCAG"]	NA	intergenic_variant	[null]	NA	NA	NA	NA	NA	0.44413	0.99642	33129	29354	-0.10372	0.0072382	-14.329	1.9726e-46	-1343.1	7	46645346	ADCY1	1Mb	ELN	50Mb	NA	3
rs150334020	OPL+ONL	17:44078680	["T","TA"]	MAPT	intron_variant	[null]	NA	NA	NA	NA	NA	0.22574	0.99982	33129	14997	0.072733	0.0088614	8.2078	2.3334e-16	821.88	17	44078680	MAPT	1Mb	MAPT	50Mb	NA	1
rs150367707	PS	3:101106828	["T","TGGCAGTTCCTGCA"]	SENP7	intron_variant	[null]	NA	NA	NA	NA	NA	0.37991	0.98547	33129	25099	0.080467	0.0076788	10.479	1.1814e-25	1312.9	3	101106828	IMPG2	1Mb	RHO	50Mb	NA	1
rs150372279	OPL+ONL	1:227254113	["C","CA"]	CDC42BPA	intron_variant	[null]	NA	NA	NA	NA	NA	0.14508	0.99674	33129	9666	0.079692	0.010499	7.5905	3.2705e-14	619.33	1	227254113	PSEN2	1Mb	PROX1	50Mb	NA	1
rs150381952	PS	3:101539647	["A","G"]	NXPE3	intron_variant	[null]	NA	NA	NA	NA	NA	0.02879	0.97439	33129	1901	-0.14607	0.022302	-6.5499	5.8434e-11	-259.93	3	101539647	IMPG2	1Mb	RHO	50Mb	NA	1
rs150396788	OPL+ONL	3:129232729	["C","CAGGCG"]	IFT122	intron_variant	[null]	NA	NA	NA	NA	NA	0.15128	0.98064	33129	9999	0.057709	0.010336	5.5832	2.3805e-08	371.96	3	129232729	RHO	1Mb	GSK3B	50Mb	NA	1
rs150398888	CSI	3:25401030	["C","A"]	RARB	intron_variant	[null]	NA	NA	NA	NA	NA	0.23184	0.99338	33129	15345	-0.046246	0.0082132	-5.6307	1.8094e-08	-539.86	3	25401030	RARB	1Mb	CTNNB1	50Mb	NA	1
rs150408645	OPL+ONL	14:75022192	["C","T"]	LTBP2	intron_variant	[null]	NA	NA	NA	NA	NA	0.017344	0.8449	33129	1143	0.19302	0.028485	6.7763	1.254e-11	216.24	14	75022192	FOS	1Mb	BMP4	50Mb	NA	7
rs150456681	OPL+ONL	14:74314986	["A","AT"]	PTGR2	upstream_gene_variant	[null]	NA	NA	NA	NA	NA	0.14814	0.99739	33129	9808	0.11917	0.010421	11.435	3.1752e-30	923.35	14	74314986	PSEN1	1Mb	BMP4	50Mb	NA	7
rs150500933	RPE+BM	11:89130151	["C","CA"]	NOX4	intron_variant	[null]	NA	NA	NA	NA	NA	0.43804	0.99076	33129	28948	0.056946	0.0075366	7.5558	4.2686e-14	535.16	11	89130151	TYR	1Mb	TYR	50Mb	NA	1
rs150512834	INL	12:96143868	["C","G"]	NTN4	intron_variant	[null]	NA	NA	NA	NA	NA	0.17887	0.99004	33129	11855	-0.05527	0.0094558	-5.8451	5.1108e-09	-414.45	12	96143868	SNRPF	1Mb	UBC	50Mb	NA	3
rs150512834	OPL+ONL	12:96143868	["C","G"]	NTN4	intron_variant	[null]	NA	NA	NA	NA	NA	0.17887	0.99004	33129	11855	-0.085927	0.0096474	-8.9067	5.5174e-19	-919.55	12	96143868	NTN4	1Mb	HMGA2	50Mb	NA	3
rs150512834	RNFL	12:96143868	["C","G"]	NTN4	intron_variant	[null]	NA	NA	NA	NA	NA	0.17887	0.99004	33129	11855	-0.064872	0.0097738	-6.6373	3.244e-11	-577.12	12	96143868	NTN4	1Mb	IFNG	50Mb	NA	3
rs150514510	OPL+ONL	17:44142231	["T","TA"]	KANSL1	intron_variant	[null]	NA	NA	NA	NA	NA	0.22574	0.99997	33129	14997	0.072733	0.0088614	8.2078	2.3334e-16	821.88	17	44142231	MAPT	1Mb	MAPT	50Mb	NA	1
rs150519357	INL	5:87755058	["A","C"]	CTC-498M16.4	intron_variant	[null]	NA	NA	NA	NA	NA	0.0057295	0.88445	33129	381	0.27999	0.048242	5.8039	6.539e-09	111.29	5	87755058	MEF2C	1Mb	MEF2C	50Mb	NA	6
rs150526957	IPL	14:104468014	["C","T"]	TDRD9	intron_variant	[null]	NA	NA	NA	NA	NA	0.033442	0.97219	33129	2255	0.16476	0.019967	8.2513	1.6238e-16	356.79	14	104468014	AKT1	1Mb	ACTN1	50Mb	NA	2
rs150572292	PS	1:196811134	["T","A"]	CFHR2	intron_variant	[null]	NA	NA	NA	NA	NA	0.53765	0.86674	33129	35616	-0.061487	0.0074546	-8.2482	1.6669e-16	-973.82	1	196811134	CRB1	1Mb	SPTA1	50Mb	NA	2
rs150572292	RPE+BM	1:196811134	["T","A"]	CFHR2	intron_variant	[null]	NA	NA	NA	NA	NA	0.53765	0.86674	33129	35616	-0.061741	0.0075009	-8.2311	1.9217e-16	-1503.5	1	196811134	CFH	1Mb	ACTA1	50Mb	NA	2
rs150588519	INL	5:87639776	["C","CCT"]	TMEM161B-AS1	intron_variant	[null]	NA	NA	NA	NA	NA	0.25401	0.99621	33129	16721	0.059255	0.0083347	7.1095	1.1886e-12	954.92	5	87639776	MEF2C	1Mb	MEF2C	50Mb	NA	6
rs150592114	OPL+ONL	17:44333331	["A","G"]	RP11-259G18.3	downstream_gene_variant	[null]	NA	NA	NA	NA	NA	0.21927	0.97133	33129	14558	0.071876	0.0089383	8.0413	9.1844e-16	806.99	17	44333331	MAPT	1Mb	MAPT	50Mb	NA	1
rs150609676	PS	1:196791587	["A","AT"]	CFHR1	intron_variant	[null]	NA	NA	NA	NA	NA	0.42734	0.88395	33129	28325	0.056113	0.0074817	7.5001	6.5382e-14	998.41	1	196791587	CRB1	1Mb	SPTA1	50Mb	NA	2
rs150609676	RPE+BM	1:196791587	["A","AT"]	CFHR1	intron_variant	[null]	NA	NA	NA	NA	NA	0.42734	0.88395	33129	28325	0.046821	0.0075301	6.2178	5.1034e-10	432.43	1	196791587	CFH	1Mb	ACTA1	50Mb	NA	2
rs150630671	RNFL	14:61052706	["C","CATTTT"]	NA	intergenic_variant	[null]	NA	NA	NA	NA	NA	0.91706	0.99263	33129	60779	0.080966	0.013618	5.9457	2.7811e-09	724.34	14	61052706	RTN1	1Mb	AKT1	50Mb	NA	4
rs150635276	OPL+ONL	14:74827555	["C","A"]	VRTN	downstream_gene_variant	[null]	NA	NA	NA	NA	NA	0.0060283	0.88664	33129	393	-0.71914	0.048383	-14.863	8.246e-50	-276.35	14	74827555	NUMB	1Mb	BMP4	50Mb	NA	7
rs150635276	PS	14:74827555	["C","A"]	VRTN	downstream_gene_variant	[null]	NA	NA	NA	NA	NA	0.0060283	0.88664	33129	393	-0.28712	0.048588	-5.9092	3.4714e-09	-119.78	14	74827555	PGF	1Mb	AKT1	50Mb	NA	7
rs150648223	OPL+ONL	11:68942162	["A","ATTT"]	RP11-554A11.8	upstream_gene_variant	[null]	NA	NA	NA	NA	NA	0.092724	0.99041	33129	6155	0.073459	0.012842	5.7204	1.0722e-08	368.65	11	68942162	CCND1	1Mb	PAX6	50Mb	NA	2
rs150663427	OPL+ONL	8:109182788	["C","G"]	NA	regulatory_region_variant	[null]	NA	NA	NA	NA	NA	0.45619	0.99997	33129	30309	0.073348	0.0074542	9.8399	8.148e-23	1065.8	8	109182788	RSPO2	1Mb	CHD7	50Mb	NA	3
rs150663427	PS	8:109182788	["C","G"]	NA	regulatory_region_variant	[null]	NA	NA	NA	NA	NA	0.45619	0.99997	33129	30309	0.042606	0.0074721	5.7021	1.1937e-08	791.6	8	109182788	RSPO2	1Mb	TERF1	50Mb	NA	3
rs150663427	RNFL	8:109182788	["C","G"]	NA	regulatory_region_variant	[null]	NA	NA	NA	NA	NA	0.45619	0.99997	33129	30309	-0.059869	0.0075517	-7.9279	2.2985e-15	-854.6	8	109182788	RSPO2	1Mb	YWHAZ	50Mb	NA	3
rs150713572	INL	5:88571239	["T","C"]	MEF2C-AS1	intron_variant	[null]	NA	NA	NA	NA	NA	0.0064441	0.93867	33129	418	0.26126	0.045761	5.7093	1.1441e-08	123.58	5	88571239	MEF2C	1Mb	MEF2C	50Mb	NA	6
rs1507150	OPL+ONL	6:79548597	["T","A"]	NA	intergenic_variant	[null]	NA	NA	NA	NA	NA	0.8887	0.99728	33129	58872	0.065938	0.011844	5.5671	2.6096e-08	8.1596	6	79548597	SH3BGRL2	1Mb	PRPH2	50Mb	NA	1
rs1507156	OPL+ONL	6:79498057	["G","A"]	NA	intergenic_variant	[null]	NA	NA	NA	NA	NA	0.88761	0.99924	33129	58804	0.065099	0.011792	5.5205	3.4061e-08	14.611	6	79498057	SH3BGRL2	1Mb	PRPH2	50Mb	NA	1
rs150723384	PS	6:56585863	["C","T"]	DST	intron_variant	[null]	NA	NA	NA	NA	NA	0.18347	0.99017	33129	12177	-0.06045	0.0096543	-6.2615	3.8602e-10	-570.12	6	56585863	DST	1Mb	HIST1H1C	50Mb	NA	2
rs150741259	IPL	7:46633378	["C","T"]	NA	intergenic_variant	[null]	NA	NA	NA	NA	NA	0.014616	0.98486	33129	975	0.16373	0.029951	5.4668	4.6166e-08	185.95	7	46633378	ADCY1	1Mb	ELN	50Mb	NA	3
rs1507428	PS	3:100905076	["A","G"]	NA	intergenic_variant	[null]	NA	NA	NA	NA	NA	0.68255	0.9944	33129	45277	0.071192	0.0080054	8.893	6.2405e-19	1121.1	3	100905076	IMPG2	1Mb	RHO	50Mb	NA	1
rs1507435	PS	3:100921878	["G","C"]	snoU13	downstream_gene_variant	[null]	NA	NA	NA	NA	NA	0.53283	0.99701	33129	35241	0.088818	0.0074228	11.966	6.2988e-33	1557.4	3	100921878	IMPG2	1Mb	RHO	50Mb	NA	1
rs150746025	INL	1:150755548	["A","G"]	RP11-363I22.3	downstream_gene_variant	[null]	NA	NA	NA	NA	NA	0.013473	0.78602	33129	872	-0.21131	0.031978	-6.608	3.9546e-11	-175.37	1	150755548	C1orf54	1Mb	PBX1	50Mb	NA	1
rs150763518	GCL	15:28351375	["G","GGT"]	HERC2	downstream_gene_variant	[null]	NA	NA	NA	NA	NA	0.90032	0.89799	33129	59652	0.071194	0.012087	5.8901	3.8957e-09	999.82	15	28351375	OCA2	1Mb	OCA2	50Mb	NA	2
rs150763518	RPE+BM	15:28351375	["G","GGT"]	HERC2	downstream_gene_variant	[null]	NA	NA	NA	NA	NA	0.90032	0.89799	33129	59652	0.1313	0.012454	10.543	6.009e-26	-23.938	15	28351375	OCA2	1Mb	OCA2	50Mb	NA	2
rs150784382	OPL+ONL	1:227305436	["A","AT"]	CDC42BPA	intron_variant	[null]	NA	NA	NA	NA	NA	0.14571	0.999	33129	9707	0.079106	0.010481	7.5477	4.5422e-14	613.53	1	227305436	PSEN2	1Mb	PROX1	50Mb	NA	1
rs150796733	OPL+ONL	18:56922290	["C","T"]	NA	intergenic_variant	[null]	NA	NA	NA	NA	NA	0.30077	0.98281	33129	19913	0.070998	0.00811	8.7543	2.1485e-18	818.49	18	56922290	RAX	1Mb	BCL2	50Mb	NA	1
rs150831854	GCL	4:159732811	["T","TAC"]	FNIP2	intron_variant	[null]	NA	NA	NA	NA	NA	0.38085	0.99832	33129	25356	0.041902	0.0074989	5.5878	2.3176e-08	962.52	4	159732811	FNIP2	1Mb	IL2	50Mb	NA	2
rs150838438	OPL+ONL	14:74725097	["G","C"]	VSX2	intron_variant	[null]	NA	NA	NA	NA	NA	0.018501	0.92818	33129	1238	-0.2194	0.027355	-8.0205	1.088e-15	-279.96	14	74725097	NUMB	1Mb	BMP4	50Mb	NA	7
rs150841607	GCC	14:74392320	["A","G"]	ZNF410	intron_variant	[null]	NA	NA	NA	NA	NA	0.044342	0.99905	33129	2939	0.11544	0.018283	6.3145	2.7452e-10	326.87	14	74392320	LTBP2	1Mb	AKT1	50Mb	NA	7
rs150841607	INL	14:74392320	["A","G"]	ZNF410	intron_variant	[null]	NA	NA	NA	NA	NA	0.044342	0.99905	33129	2939	0.10665	0.017645	6.0446	1.5142e-09	266.95	14	74392320	PSEN1	1Mb	HSP90AA1	50Mb	NA	7
rs150841607	OPL+ONL	14:74392320	["A","G"]	ZNF410	intron_variant	[null]	NA	NA	NA	NA	NA	0.044342	0.99905	33129	2939	-0.28424	0.017957	-15.829	3.139e-56	-864.51	14	74392320	PSEN1	1Mb	BMP4	50Mb	NA	7
rs150841607	PS	14:74392320	["A","G"]	ZNF410	intron_variant	[null]	NA	NA	NA	NA	NA	0.044342	0.99905	33129	2939	-0.13156	0.018036	-7.2944	3.0674e-13	-381.36	14	74392320	ACOT2	1Mb	AKT1	50Mb	NA	7
rs150841607	RNFL	14:74392320	["A","G"]	ZNF410	intron_variant	[null]	NA	NA	NA	NA	NA	0.044342	0.99905	33129	2939	0.11223	0.01824	6.153	7.6888e-10	352.63	14	74392320	ENTPD5	1Mb	AKT1	50Mb	NA	7
rs1508671	GCC	11:88636433	["T","G"]	GRM5	intron_variant	[null]	NA	NA	NA	NA	NA	0.39575	0.99879	33129	26179	0.043777	0.0076848	5.6965	1.2331e-08	957.57	11	88636433	TYR	1Mb	DSCAML1	50Mb	NA	1
rs1508671	RNFL	11:88636433	["T","G"]	GRM5	intron_variant	[null]	NA	NA	NA	NA	NA	0.39575	0.99879	33129	26179	0.050438	0.0076657	6.5797	4.7844e-11	925.08	11	88636433	NOX4	1Mb	NCAM1	50Mb	NA	1
rs1508671	RPE+BM	11:88636433	["T","G"]	GRM5	intron_variant	[null]	NA	NA	NA	NA	NA	0.39575	0.99879	33129	26179	0.06501	0.0076251	8.5258	1.5805e-17	689.3	11	88636433	TYR	1Mb	TYR	50Mb	NA	1
rs1508699	GCC	11:88597188	["C","T"]	GRM5	intron_variant	[null]	NA	NA	NA	NA	NA	0.41936	0.99812	33129	27725	0.042183	0.00764	5.5213	3.3909e-08	956.37	11	88597188	TYR	1Mb	DSCAML1	50Mb	NA	1
rs1508699	RNFL	11:88597188	["C","T"]	GRM5	intron_variant	[null]	NA	NA	NA	NA	NA	0.41936	0.99812	33129	27725	0.049284	0.0076209	6.467	1.0137e-10	936.79	11	88597188	NOX4	1Mb	NCAM1	50Mb	NA	1
rs1508699	RPE+BM	11:88597188	["C","T"]	GRM5	intron_variant	[null]	NA	NA	NA	NA	NA	0.41936	0.99812	33129	27725	0.06373	0.0075807	8.4069	4.3771e-17	672.35	11	88597188	TYR	1Mb	TYR	50Mb	NA	1
rs1508700	RNFL	11:88597189	["T","A"]	GRM5	intron_variant	[null]	NA	NA	NA	NA	NA	0.41798	0.98071	33129	27635	0.048908	0.0076153	6.4223	1.3603e-10	929.19	11	88597189	NOX4	1Mb	NCAM1	50Mb	NA	1
rs1508700	RPE+BM	11:88597189	["T","A"]	GRM5	intron_variant	[null]	NA	NA	NA	NA	NA	0.41798	0.98071	33129	27635	0.06493	0.0075746	8.5721	1.0599e-17	696.91	11	88597189	TYR	1Mb	TYR	50Mb	NA	1
rs150907947	OPL+ONL	1:227418568	["C","T"]	CDC42BPA	intron_variant	[null]	NA	NA	NA	NA	NA	0.14209	0.99958	33129	9458	0.076574	0.010591	7.2301	4.9302e-13	578.6	1	227418568	PSEN2	1Mb	PROX1	50Mb	NA	1
rs150919431	PS	7:99926811	["C","T"]	PMS2P1	intron_variant	[null]	NA	NA	NA	NA	NA	0.18697	0.99964	33129	12360	0.083295	0.0095897	8.6859	3.9284e-18	877.46	7	99926811	PCOLCE	1Mb	EGFR	50Mb	NA	2
rs150920439	INL	5:87834541	["T","C"]	LINC00461	intron_variant	[null]	NA	NA	NA	NA	NA	0.0063141	0.94469	33129	417	0.32274	0.046127	6.9967	2.671e-12	143.25	5	87834541	MEF2C	1Mb	MEF2C	50Mb	NA	6
rs150920439	IPL	5:87834541	["T","C"]	LINC00461	intron_variant	[null]	NA	NA	NA	NA	NA	0.0063141	0.94469	33129	417	0.2878	0.045823	6.2807	3.4117e-10	130.26	5	87834541	MEF2C	1Mb	MEF2C	50Mb	NA	6
rs150933475	GCC	14:74479421	["G","GGAAT"]	ENTPD5	intron_variant	[null]	NA	NA	NA	NA	NA	0.11601	0.99181	33129	7723	0.12333	0.011726	10.518	7.8524e-26	871.54	14	74479421	LTBP2	1Mb	AKT1	50Mb	NA	7
rs150933475	GCL	14:74479421	["G","GGAAT"]	ENTPD5	intron_variant	[null]	NA	NA	NA	NA	NA	0.11601	0.99181	33129	7723	0.078359	0.011296	6.9366	4.0906e-12	508.2	14	74479421	LTBP2	1Mb	AKT1	50Mb	NA	7
rs150933475	INL	14:74479421	["G","GGAAT"]	ENTPD5	intron_variant	[null]	NA	NA	NA	NA	NA	0.11601	0.99181	33129	7723	0.10744	0.01132	9.4915	2.4252e-21	713.55	14	74479421	EIF2B2	1Mb	HSP90AA1	50Mb	NA	7
rs150933475	IPL	14:74479421	["G","GGAAT"]	ENTPD5	intron_variant	[null]	NA	NA	NA	NA	NA	0.11601	0.99181	33129	7723	0.079811	0.01125	7.0941	1.328e-12	542.24	14	74479421	PSEN1	1Mb	BMP4	50Mb	NA	7
rs150933475	OPL+ONL	14:74479421	["G","GGAAT"]	ENTPD5	intron_variant	[null]	NA	NA	NA	NA	NA	0.11601	0.99181	33129	7723	-0.34438	0.011417	-30.164	3.2953e-197	-2472.3	14	74479421	PSEN1	1Mb	BMP4	50Mb	NA	7
rs150933475	PS	14:74479421	["G","GGAAT"]	ENTPD5	intron_variant	[null]	NA	NA	NA	NA	NA	0.11601	0.99181	33129	7723	-0.13914	0.011564	-12.032	2.8357e-33	-959.4	14	74479421	PGF	1Mb	AKT1	50Mb	NA	7
rs150933475	RNFL	14:74479421	["G","GGAAT"]	ENTPD5	intron_variant	[null]	NA	NA	NA	NA	NA	0.11601	0.99181	33129	7723	0.12532	0.011698	10.713	9.7855e-27	924.92	14	74479421	ENTPD5	1Mb	AKT1	50Mb	NA	7
rs150934396	IPL	21:47363815	["T","TGAG"]	PCBP3	downstream_gene_variant	[null]	NA	NA	NA	NA	NA	0.36627	0.9811	33129	24226	-0.078489	0.0074449	-10.543	6.0402e-26	-875.61	21	47363815	COL18A1	1Mb	COL18A1	50Mb	NA	2
rs150965377	INL	5:87361785	["T","C"]	NA	intergenic_variant	[null]	NA	NA	NA	NA	NA	0.02158	0.95593	33129	1417	0.258	0.02512	10.271	1.0422e-24	382.18	5	87361785	MEF2C	1Mb	MEF2C	50Mb	NA	6
rs150965377	IPL	5:87361785	["T","C"]	NA	intergenic_variant	[null]	NA	NA	NA	NA	NA	0.02158	0.95593	33129	1417	0.15645	0.024976	6.2641	3.7958e-10	247.03	5	87361785	MEF2C	1Mb	MEF2C	50Mb	NA	6
rs1509822	RNFL	17:61085984	["A","T"]	TANC2	upstream_gene_variant	[null]	NA	NA	NA	NA	NA	0.42722	0.99841	33129	28436	-0.042965	0.0075874	-5.6627	1.502e-08	-567.73	17	61085984	TACO1	1Mb	ACTG1	50Mb	NA	1
rs151012614	OPL+ONL	7:99486032	["C","T"]	TRIM4	downstream_gene_variant	[null]	NA	NA	NA	NA	NA	0.52587	0.99955	33129	34911	-0.041608	0.0074239	-5.6046	2.1035e-08	-994.1	7	99486032	MCM7	1Mb	GRB10	50Mb	NA	2
rs151024111	PS	7:99827941	["C","T"]	GATS	intron_variant	[null]	NA	NA	NA	NA	NA	0.21406	0.99922	33129	14178	0.061109	0.0091057	6.7111	1.9622e-11	774.68	7	99827941	PCOLCE	1Mb	EGFR	50Mb	NA	2
rs1510272	OPL+ONL	3:156300724	["C","T"]	NA	regulatory_region_variant	[null]	NA	NA	NA	NA	NA	0.26894	0.99175	33129	17797	-0.051374	0.0083611	-6.1444	8.1159e-10	-777.25	3	156300724	TIPARP	1Mb	GSK3B	50Mb	NA	1
rs1510273	OPL+ONL	3:156300822	["T","C"]	NA	regulatory_region_variant	[null]	NA	NA	NA	NA	NA	0.26942	0.99184	33129	17831	-0.051832	0.0083529	-6.2053	5.5224e-10	-783.16	3	156300822	TIPARP	1Mb	GSK3B	50Mb	NA	1
rs1510275	OPL+ONL	3:156304400	["C","T"]	NA	intergenic_variant	[null]	NA	NA	NA	NA	NA	0.26875	0.99311	33129	17787	-0.053042	0.0083569	-6.3471	2.2227e-10	-795.89	3	156304400	TIPARP	1Mb	GSK3B	50Mb	NA	1
rs151038842	OPL+ONL	14:69476746	["C","CA"]	NA	intergenic_variant	[null]	NA	NA	NA	NA	NA	0.27287	0.94162	33129	18160	0.052477	0.0082977	6.3242	2.5778e-10	490.8	14	69476746	ZFP36L1	1Mb	BMP4	50Mb	NA	1
rs1510611	PS	2:54865527	["G","T"]	SPTBN1	intron_variant	[null]	NA	NA	NA	NA	NA	0.5549	0.99782	33129	36742	-0.044055	0.0074625	-5.9034	3.5949e-09	-611.52	2	54865527	SPTBN1	1Mb	SPTBN1	50Mb	NA	1
rs151067927	INL	15:53983857	["T","C"]	WDR72	intron_variant	[null]	NA	NA	NA	NA	NA	0.29657	0.97841	33129	19630	0.051226	0.0079907	6.4107	1.4682e-10	913.37	15	53983857	WDR72	1Mb	BMF	50Mb	NA	3
rs151096450	RPE+BM	1:196851253	["G","T"]	CFHR2	intron_variant	[null]	NA	NA	NA	NA	NA	0.10722	0.99197	33129	7084	-0.086526	0.011957	-7.2367	4.6972e-13	-645.88	1	196851253	CFH	1Mb	ACTA1	50Mb	NA	2
rs151098819	PS	1:196774935	["A","G"]	NA	intergenic_variant	[null]	NA	NA	NA	NA	NA	0.43791	0.79636	33129	29001	0.078426	0.0075607	10.373	3.6002e-25	1355.4	1	196774935	CRB1	1Mb	SPTA1	50Mb	NA	2
rs151098819	RPE+BM	1:196774935	["A","G"]	NA	intergenic_variant	[null]	NA	NA	NA	NA	NA	0.43791	0.79636	33129	29001	0.06783	0.0076108	8.9123	5.2494e-19	691.05	1	196774935	CFH	1Mb	ACTA1	50Mb	NA	2
rs151119470	INL	5:87134563	["A","G"]	NA	intergenic_variant	[null]	NA	NA	NA	NA	NA	0.021749	0.94936	33129	1430	0.25773	0.025013	10.304	7.3838e-25	386.22	5	87134563	MEF2C	1Mb	MEF2C	50Mb	NA	6
rs151119470	IPL	5:87134563	["A","G"]	NA	intergenic_variant	[null]	NA	NA	NA	NA	NA	0.021749	0.94936	33129	1430	0.16693	0.024867	6.713	1.9377e-11	264.8	5	87134563	MEF2C	1Mb	MEF2C	50Mb	NA	6
rs151152379	PS	3:101331816	["A","G"]	RNU6-1256P	upstream_gene_variant	[null]	NA	NA	NA	NA	NA	0.077758	0.99743	33129	5174	-0.12421	0.013839	-8.9756	2.9633e-19	-590.98	3	101331816	IMPG2	1Mb	RHO	50Mb	NA	1
rs151153936	PS	6:56582608	["C","CCCCCAAGCTATCCTTGAAAA"]	DST	intron_variant	[null]	NA	NA	NA	NA	NA	0.18076	0.98152	33129	12006	-0.060997	0.0096998	-6.2885	3.2454e-10	-578.27	6	56582608	DST	1Mb	HIST1H1C	50Mb	NA	2
rs151154986	OPL+ONL	14:74040136	["G","A"]	ACOT2	missense_variant	[null]	["T"]	NA	possibly_damaging	tolerated	ENSP00000238651.5:p.Gly230Ser	0.031051	1	33129	2058	0.13182	0.021446	6.1468	7.9951e-10	241.15	14	74040136	PSEN1	1Mb	BMP4	50Mb	NA	7
rs151156105	RNFL	3:69529502	["G","A"]	FRMD4B	intron_variant	[null]	NA	NA	NA	NA	NA	0.13125	0.98718	33129	8710	-0.066945	0.011123	-6.0187	1.7768e-09	-420.02	3	69529502	MITF	1Mb	MITF	50Mb	NA	2
rs151183318	OPL+ONL	14:74846450	["C","G"]	RPS2P2	upstream_gene_variant	[null]	NA	NA	NA	NA	NA	0.019995	0.9262	33129	1317	-0.14592	0.026609	-5.4838	4.1932e-08	-217.14	14	74846450	FOS	1Mb	BMP4	50Mb	NA	7
rs151188280	INL	5:87226600	["A","AT"]	NA	intergenic_variant	[null]	NA	NA	NA	NA	NA	0.024542	0.96349	33129	1626	-0.13709	0.02351	-5.8313	5.5518e-09	-204.13	5	87226600	MEF2C	1Mb	MEF2C	50Mb	NA	6
rs151203300	RNFL	10:70084144	["G","A"]	PBLD	intron_variant	[null]	NA	NA	NA	NA	NA	0.048305	0.99409	33129	3218	-0.11579	0.017559	-6.5946	4.3284e-11	-342.12	10	70084144	SIRT1	1Mb	SIRT1	50Mb	NA	3
rs151225485	INL	5:88620485	["G","A"]	MEF2C-AS1	intron_variant	[null]	NA	NA	NA	NA	NA	0.0059634	0.93226	33129	391	0.27283	0.047273	5.7713	7.9371e-09	126.21	5	88620485	MEF2C	1Mb	MEF2C	50Mb	NA	6
rs151235071	GCC	14:74553651	["G","GA"]	LIN52	intron_variant	[null]	NA	NA	NA	NA	NA	0.1821	0.99187	33129	12121	0.10704	0.0097295	11.002	4.1996e-28	1146.6	14	74553651	LTBP2	1Mb	AKT1	50Mb	NA	7
rs151235071	GCL	14:74553651	["G","GA"]	LIN52	intron_variant	[null]	NA	NA	NA	NA	NA	0.1821	0.99187	33129	12121	0.066156	0.0093744	7.0571	1.7337e-12	705.56	14	74553651	LTBP2	1Mb	AKT1	50Mb	NA	7
rs151235071	INL	14:74553651	["G","GA"]	LIN52	intron_variant	[null]	NA	NA	NA	NA	NA	0.1821	0.99187	33129	12121	0.092778	0.0093929	9.8774	5.6124e-23	981.9	14	74553651	EIF2B2	1Mb	HSP90AA1	50Mb	NA	7
rs151235071	IPL	14:74553651	["G","GA"]	LIN52	intron_variant	[null]	NA	NA	NA	NA	NA	0.1821	0.99187	33129	12121	0.076664	0.0093339	8.2135	2.226e-16	848.67	14	74553651	PSEN1	1Mb	BMP4	50Mb	NA	7
rs151235071	OPL+ONL	14:74553651	["G","GA"]	LIN52	intron_variant	[null]	NA	NA	NA	NA	NA	0.1821	0.99187	33129	12121	-0.29409	0.0094669	-31.065	7.0878e-209	-3035	14	74553651	PSEN1	1Mb	BMP4	50Mb	NA	7
rs151235071	PS	14:74553651	["G","GA"]	LIN52	intron_variant	[null]	NA	NA	NA	NA	NA	0.1821	0.99187	33129	12121	-0.12075	0.0095947	-12.585	3.1044e-36	-1189.3	14	74553651	PGF	1Mb	AKT1	50Mb	NA	7
rs151235071	RNFL	14:74553651	["G","GA"]	LIN52	intron_variant	[null]	NA	NA	NA	NA	NA	0.1821	0.99187	33129	12121	0.10578	0.0097071	10.897	1.3257e-27	1119.8	14	74553651	ENTPD5	1Mb	AKT1	50Mb	NA	7
rs151251217	OPL+ONL	9:21562475	["G","GTA"]	MIR31HG	upstream_gene_variant	[null]	NA	NA	NA	NA	NA	0.5691	0.87855	33129	37647	-0.052228	0.0075624	-6.9063	5.0641e-12	-1123	9	21562475	CDKN2A	1Mb	VLDLR	50Mb	NA	2
rs151253404	GCC	14:74285181	["G","C"]	RP5-1021I20.2	downstream_gene_variant	[null]	NA	NA	NA	NA	NA	0.043523	0.99883	33129	2873	0.1099	0.018524	5.9327	3.0099e-09	299.06	14	74285181	LTBP2	1Mb	AKT1	50Mb	NA	7
rs151253404	INL	14:74285181	["G","C"]	RP5-1021I20.2	downstream_gene_variant	[null]	NA	NA	NA	NA	NA	0.043523	0.99883	33129	2873	0.1014	0.017877	5.6719	1.4243e-08	242.77	14	74285181	PSEN1	1Mb	HSP90AA1	50Mb	NA	7
rs151253404	OPL+ONL	14:74285181	["G","C"]	RP5-1021I20.2	downstream_gene_variant	[null]	NA	NA	NA	NA	NA	0.043523	0.99883	33129	2873	-0.27172	0.0182	-14.93	3.0743e-50	-810.04	14	74285181	PSEN1	1Mb	BMP4	50Mb	NA	7
rs151253404	PS	14:74285181	["G","C"]	RP5-1021I20.2	downstream_gene_variant	[null]	NA	NA	NA	NA	NA	0.043523	0.99883	33129	2873	-0.12037	0.018275	-6.5868	4.5628e-11	-350.03	14	74285181	ACOT2	1Mb	AKT1	50Mb	NA	7
rs151253404	RNFL	14:74285181	["G","C"]	RP5-1021I20.2	downstream_gene_variant	[null]	NA	NA	NA	NA	NA	0.043523	0.99883	33129	2873	0.10866	0.018481	5.8798	4.1478e-09	331.12	14	74285181	ENTPD5	1Mb	AKT1	50Mb	NA	7
rs151269112	OPL+ONL	14:74797830	["G","A"]	VRTN	intron_variant	[null]	NA	NA	NA	NA	NA	0.066727	0.98039	33129	4404	0.09341	0.014862	6.2852	3.3145e-10	338.57	14	74797830	NUMB	1Mb	BMP4	50Mb	NA	7
rs151290886	GCC	10:70160769	["C","CAAAAAA"]	RUFY2	intron_variant	[null]	NA	NA	NA	NA	NA	0.13839	0.9924	33129	9164	-0.080146	0.010931	-7.3319	2.3218e-13	-545.14	10	70160769	SIRT1	1Mb	SIRT1	50Mb	NA	3
rs151290886	RNFL	10:70160769	["C","CAAAAAA"]	RUFY2	intron_variant	[null]	NA	NA	NA	NA	NA	0.13839	0.9924	33129	9164	-0.10723	0.010899	-9.8386	8.2513e-23	-778.75	10	70160769	SIRT1	1Mb	SIRT1	50Mb	NA	3
rs151323226	RPE+BM	15:28507815	["T","TGG"]	HERC2	intron_variant	[null]	NA	NA	NA	NA	NA	0.046057	0.99459	33129	3046	-0.14932	0.017917	-8.334	8.1155e-17	-449.44	15	28507815	OCA2	1Mb	OCA2	50Mb	NA	2
rs151326331	PS	1:196807240	["T","G"]	CFHR2	intron_variant	[null]	NA	NA	NA	NA	NA	0.58121	0.88232	33129	38522	-0.048745	0.0074855	-6.5119	7.5246e-11	-728.63	1	196807240	CRB1	1Mb	SPTA1	50Mb	NA	2
rs151326331	RPE+BM	1:196807240	["T","G"]	CFHR2	intron_variant	[null]	NA	NA	NA	NA	NA	0.58121	0.88232	33129	38522	-0.046134	0.0075325	-6.1246	9.1958e-10	-1295.6	1	196807240	CFH	1Mb	ACTA1	50Mb	NA	2
rs1513600	OPL+ONL	1:227284165	["A","G"]	CDC42BPA	intron_variant	[null]	NA	NA	NA	NA	NA	0.14573	0.99981	33129	9708	0.079126	0.010481	7.5498	4.4714e-14	614.16	1	227284165	PSEN2	1Mb	PROX1	50Mb	NA	1
rs1513602	OPL+ONL	1:227392568	["T","C"]	CDC42BPA	intron_variant	[null]	NA	NA	NA	NA	NA	0.14269	0.99972	33129	9500	0.078214	0.01057	7.3998	1.3967e-13	593.75	1	227392568	PSEN2	1Mb	PROX1	50Mb	NA	1
rs1513603	OPL+ONL	1:227357570	["A","T"]	CDC42BPA	intron_variant	[null]	NA	NA	NA	NA	NA	0.14286	0.9992	33129	9513	0.078167	0.010566	7.3978	1.417e-13	595.48	1	227357570	PSEN2	1Mb	PROX1	50Mb	NA	1
rs1513617	OPL+ONL	1:227447213	["C","T"]	CDC42BPA	intron_variant	[null]	NA	NA	NA	NA	NA	0.66257	0.9981	33129	43835	-0.066152	0.0078325	-8.4459	3.1398e-17	-1327.1	1	227447213	PSEN2	1Mb	PROX1	50Mb	NA	1
rs1516427	PS	2:24199259	["T","C"]	UBXN2A	intron_variant	[null]	NA	NA	NA	NA	NA	0.74621	0.9979	33129	49413	0.078717	0.0085667	9.1886	4.2031e-20	1064.3	2	24199259	NCOA1	1Mb	SPTBN1	50Mb	NA	1
rs1516428	OPL+ONL	2:24199378	["C","T"]	UBXN2A	intron_variant	[null]	NA	NA	NA	NA	NA	0.40159	0.99736	33129	26592	0.041668	0.0075837	5.4944	3.9492e-08	475.06	2	24199378	KLHL29	1Mb	SOS1	50Mb	NA	1
rs1516428	PS	2:24199378	["C","T"]	UBXN2A	intron_variant	[null]	NA	NA	NA	NA	NA	0.40159	0.99736	33129	26592	0.05299	0.0075924	6.9793	3.0215e-12	856.3	2	24199378	NCOA1	1Mb	SPTBN1	50Mb	NA	1
rs1517033	OPL+ONL	18:56937737	["T","C"]	RAX	intron_variant	[null]	NA	NA	NA	NA	NA	0.39539	0.98538	33129	26275	0.06368	0.0076006	8.3783	5.5785e-17	751.29	18	56937737	RAX	1Mb	BCL2	50Mb	NA	1
rs1517034	OPL+ONL	18:56937489	["G","A"]	RAX	intron_variant	[null]	NA	NA	NA	NA	NA	0.30709	0.99246	33129	20358	0.072302	0.0080608	8.9697	3.1264e-19	852.7	18	56937489	RAX	1Mb	BCL2	50Mb	NA	1
rs1517320	OPL+ONL	2:169082242	["A","G"]	STK39	intron_variant	[null]	NA	NA	NA	NA	NA	0.83426	0.99471	33129	55219	0.094358	0.0099989	9.4368	4.0853e-21	448.58	2	169082242	NOSTRIN	1Mb	NEUROD1	50Mb	NA	2
rs1517320	PS	2:169082242	["A","G"]	STK39	intron_variant	[null]	NA	NA	NA	NA	NA	0.83426	0.99471	33129	55219	0.087793	0.010015	8.7661	1.9361e-18	925.01	2	169082242	STK39	1Mb	STK39	50Mb	NA	2
rs1517321	PS	2:169086051	["A","G"]	STK39	intron_variant	[null]	NA	NA	NA	NA	NA	0.4869	0.99965	33129	32217	0.041594	0.007459	5.5764	2.4746e-08	747.69	2	169086051	STK39	1Mb	STK39	50Mb	NA	2
rs1517326	OPL+ONL	2:169001684	["G","C"]	STK39	intron_variant	[null]	NA	NA	NA	NA	NA	0.15633	0.97691	33129	10426	-0.099627	0.01022	-9.7479	2.0178e-22	-925.6	2	169001684	NOSTRIN	1Mb	NEUROD1	50Mb	NA	2
rs1517326	PS	2:169001684	["G","C"]	STK39	intron_variant	[null]	NA	NA	NA	NA	NA	0.15633	0.97691	33129	10426	-0.090529	0.010238	-8.8429	9.7803e-19	-786.49	2	169001684	STK39	1Mb	STK39	50Mb	NA	2
rs1517327	OPL+ONL	2:169001852	["C","T"]	STK39	intron_variant	[null]	NA	NA	NA	NA	NA	0.15639	0.9769	33129	10428	-0.10013	0.010221	-9.7962	1.2546e-22	-929.92	2	169001852	NOSTRIN	1Mb	NEUROD1	50Mb	NA	2
rs1517327	PS	2:169001852	["C","T"]	STK39	intron_variant	[null]	NA	NA	NA	NA	NA	0.15639	0.9769	33129	10428	-0.090926	0.010238	-8.8811	6.9476e-19	-789.03	2	169001852	STK39	1Mb	STK39	50Mb	NA	2
rs1517328	OPL+ONL	2:169002104	["A","G"]	STK39	intron_variant	[null]	NA	NA	NA	NA	NA	0.27384	0.97678	33129	18219	-0.071969	0.0083035	-8.6672	4.6248e-18	-1093	2	169002104	NOSTRIN	1Mb	NEUROD1	50Mb	NA	2
rs1517328	PS	2:169002104	["A","G"]	STK39	intron_variant	[null]	NA	NA	NA	NA	NA	0.27384	0.97678	33129	18219	-0.075546	0.0083145	-9.0861	1.0822e-19	-1003.7	2	169002104	STK39	1Mb	STK39	50Mb	NA	2
rs1517329	OPL+ONL	2:169002133	["T","C"]	STK39	intron_variant	[null]	NA	NA	NA	NA	NA	0.15624	0.97744	33129	10417	-0.101	0.010222	-9.8806	5.4397e-23	-940.59	2	169002133	NOSTRIN	1Mb	NEUROD1	50Mb	NA	2
rs1517329	PS	2:169002133	["T","C"]	STK39	intron_variant	[null]	NA	NA	NA	NA	NA	0.15624	0.97744	33129	10417	-0.090257	0.01024	-8.8146	1.2591e-18	-785.98	2	169002133	STK39	1Mb	STK39	50Mb	NA	2
rs1517330	OPL+ONL	2:169002552	["T","C"]	STK39	intron_variant	[null]	NA	NA	NA	NA	NA	0.27834	0.97679	33129	18516	-0.06927	0.0082669	-8.3792	5.5346e-17	-1059.8	2	169002552	NOSTRIN	1Mb	NEUROD1	50Mb	NA	2
rs1517330	PS	2:169002552	["T","C"]	STK39	intron_variant	[null]	NA	NA	NA	NA	NA	0.27834	0.97679	33129	18516	-0.072627	0.0082779	-8.7736	1.8114e-18	-963.5	2	169002552	STK39	1Mb	STK39	50Mb	NA	2
rs1517342	PS	2:169015673	["T","C"]	STK39	intron_variant	[null]	NA	NA	NA	NA	NA	0.511	0.99969	33129	33907	-0.048553	0.0074435	-6.5229	6.9933e-11	-750.63	2	169015673	STK39	1Mb	STK39	50Mb	NA	2
rs1517343	PS	2:169015975	["C","A"]	STK39	intron_variant	[null]	NA	NA	NA	NA	NA	0.51097	0.9995	33129	33904	-0.048638	0.0074432	-6.5345	6.4736e-11	-752.62	2	169015975	STK39	1Mb	STK39	50Mb	NA	2
rs1519807	GCL	8:121057699	["G","T"]	DEPTOR	intron_variant	[null]	NA	NA	NA	NA	NA	0.40146	0.99869	33129	26598	0.04315	0.0074068	5.8258	5.7372e-09	925.05	8	121057699	DSCC1	1Mb	RDH10	50Mb	NA	3
rs1519808	GCL	8:121057708	["G","C"]	DEPTOR	intron_variant	[null]	NA	NA	NA	NA	NA	0.40146	0.99878	33129	26598	0.04315	0.0074068	5.8258	5.7372e-09	925.05	8	121057708	DSCC1	1Mb	RDH10	50Mb	NA	3
rs1519812	GCL	8:121045227	["A","C"]	DEPTOR	intron_variant	[null]	NA	NA	NA	NA	NA	0.37096	0.99272	33129	24552	0.041621	0.0075188	5.5356	3.1249e-08	894.12	8	121045227	DSCC1	1Mb	RDH10	50Mb	NA	3
rs1519813	GCL	8:121060884	["C","T"]	DEPTOR	intron_variant	[null]	NA	NA	NA	NA	NA	0.40116	0.99836	33129	26577	0.042912	0.0074058	5.7944	6.9193e-09	920.01	8	121060884	DSCC1	1Mb	RDH10	50Mb	NA	3
rs1521856	IPL	2:159097291	["A","G"]	CCDC148	intron_variant	[null]	NA	NA	NA	NA	NA	0.41769	0.9923	33129	27626	0.042833	0.0073182	5.8529	4.8765e-09	1070.3	2	159097291	CYTIP	1Mb	BCL2L11	50Mb	NA	1
rs1521865	IPL	2:159105867	["G","A"]	CCDC148	intron_variant	[null]	NA	NA	NA	NA	NA	0.4171	0.99621	33129	27597	0.043118	0.0073173	5.8927	3.8372e-09	1076.5	2	159105867	CYTIP	1Mb	BCL2L11	50Mb	NA	1
rs152229	INL	5:87500678	["A","G"]	TMEM161B	intron_variant	[null]	NA	NA	NA	NA	NA	0.22497	0.99923	33129	14921	-0.080309	0.0087284	-9.2009	3.7518e-20	-864.21	5	87500678	MEF2C	1Mb	MEF2C	50Mb	NA	6
rs152229	IPL	5:87500678	["A","G"]	TMEM161B	intron_variant	[null]	NA	NA	NA	NA	NA	0.22497	0.99923	33129	14921	-0.055897	0.0086753	-6.4432	1.1856e-10	-533.19	5	87500678	MEF2C	1Mb	MEF2C	50Mb	NA	6
rs152229	OPL+ONL	5:87500678	["A","G"]	TMEM161B	intron_variant	[null]	NA	NA	NA	NA	NA	0.22497	0.99923	33129	14921	-0.056227	0.0089173	-6.3054	2.9109e-10	-822.52	5	87500678	MEF2C	1Mb	MEF2C	50Mb	NA	6
rs1526125	OPL+ONL	17:43812177	["C","T"]	RP11-105N13.4	intron_variant	[null]	NA	NA	NA	NA	NA	0.22545	0.99977	33129	14978	0.072633	0.0088683	8.1902	2.7008e-16	818.37	17	43812177	MAPT	1Mb	MAPT	50Mb	NA	1
rs1526126	OPL+ONL	17:43812218	["C","T"]	RP11-105N13.4	intron_variant	[null]	NA	NA	NA	NA	NA	0.22545	0.99945	33129	14978	0.072633	0.0088683	8.1902	2.7008e-16	818.37	17	43812218	MAPT	1Mb	MAPT	50Mb	NA	1
rs1526127	OPL+ONL	17:43812398	["C","G"]	RP11-105N13.4	intron_variant	[null,null]	NA	NA	NA	NA	NA	0.22545	0.99982	33129	14978	0.072633	0.0088683	8.1902	2.7008e-16	818.37	17	43812398	MAPT	1Mb	MAPT	50Mb	NA	1
rs1526128	OPL+ONL	17:43779624	["C","T"]	RP11-105N13.4	intron_variant	[null]	NA	NA	NA	NA	NA	0.22457	0.9964	33129	14921	0.072631	0.0088833	8.1762	3.0337e-16	816.38	17	43779624	MAPT	1Mb	MAPT	50Mb	NA	1
rs1526129	OPL+ONL	17:43779657	["T","C"]	RP11-105N13.4	intron_variant	[null]	NA	NA	NA	NA	NA	0.22549	0.99984	33129	14981	0.072342	0.0088683	8.1573	3.5453e-16	814.74	17	43779657	MAPT	1Mb	MAPT	50Mb	NA	1
rs1528072	OPL+ONL	17:44236725	["C","A"]	KANSL1	intron_variant	[null]	NA	NA	NA	NA	NA	0.22592	0.9945	33129	15007	0.072056	0.0088606	8.1322	4.3612e-16	815.35	17	44236725	MAPT	1Mb	MAPT	50Mb	NA	1
rs1528073	OPL+ONL	17:44234064	["G","A"]	KANSL1	intron_variant	[null]	NA	NA	NA	NA	NA	0.19131	0.86615	33129	12710	0.06937	0.009468	7.3268	2.4103e-13	695.12	17	44234064	MAPT	1Mb	MAPT	50Mb	NA	1
rs1528074	OPL+ONL	17:44234060	["A","G"]	KANSL1	intron_variant	[null]	NA	NA	NA	NA	NA	0.22592	0.9939	33129	15007	0.072056	0.0088606	8.1322	4.3612e-16	815.35	17	44234060	MAPT	1Mb	MAPT	50Mb	NA	1
rs1528075	OPL+ONL	17:44220454	["T","G"]	KANSL1	intron_variant	[null]	NA	NA	NA	NA	NA	0.22589	0.99694	33129	15007	0.071877	0.0088606	8.1119	5.1529e-16	812.67	17	44220454	MAPT	1Mb	MAPT	50Mb	NA	1
rs1528773	INL	5:87236941	["A","G"]	NA	intergenic_variant	[null]	NA	NA	NA	NA	NA	0.18887	0.99882	33129	12477	-0.057187	0.0093792	-6.0972	1.0912e-09	-514.23	5	87236941	MEF2C	1Mb	MEF2C	50Mb	NA	6
rs1529191	IPL	9:102845908	["G","A"]	ERP44	intron_variant	[null]	NA	NA	NA	NA	NA	0.44586	0.99938	33129	29568	0.050379	0.0072457	6.9529	3.6441e-12	1100	9	102845908	INVS	1Mb	GADD45G	50Mb	NA	3
rs1529192	GCC	9:102846063	["A","G"]	ERP44	intron_variant	[null]	NA	NA	NA	NA	NA	0.55978	0.99943	33129	37090	0.055487	0.0075917	7.3089	2.7533e-13	1216.3	9	102846063	TGFBR1	1Mb	GAS1	50Mb	NA	3
rs1529192	GCL	9:102846063	["A","G"]	ERP44	intron_variant	[null]	NA	NA	NA	NA	NA	0.55978	0.99943	33129	37090	0.049096	0.0073077	6.7184	1.8669e-11	1056.4	9	102846063	TGFBR1	1Mb	GAS1	50Mb	NA	3
rs1529192	IPL	9:102846063	["A","G"]	ERP44	intron_variant	[null]	NA	NA	NA	NA	NA	0.55978	0.99943	33129	37090	0.066126	0.007274	9.0908	1.0362e-19	1455.1	9	102846063	INVS	1Mb	GADD45G	50Mb	NA	3
rs1529193	GCC	9:102848215	["G","A"]	ERP44	intron_variant	[null]	NA	NA	NA	NA	NA	0.55976	0.99934	33129	37089	0.055616	0.0075914	7.3262	2.4214e-13	1218.7	9	102848215	TGFBR1	1Mb	GAS1	50Mb	NA	3
rs1529193	GCL	9:102848215	["G","A"]	ERP44	intron_variant	[null]	NA	NA	NA	NA	NA	0.55976	0.99934	33129	37089	0.049154	0.0073074	6.7267	1.7641e-11	1057.6	9	102848215	TGFBR1	1Mb	GAS1	50Mb	NA	3
rs1529193	IPL	9:102848215	["G","A"]	ERP44	intron_variant	[null]	NA	NA	NA	NA	NA	0.55976	0.99934	33129	37089	0.066173	0.0072737	9.0977	9.7313e-20	1456.1	9	102848215	INVS	1Mb	GADD45G	50Mb	NA	3
rs1529534	OPL+ONL	17:44063140	["A","G"]	MAPT	intron_variant	[null]	NA	NA	NA	NA	NA	0.22574	0.99999	33129	14997	0.072733	0.0088614	8.2078	2.3334e-16	821.88	17	44063140	MAPT	1Mb	MAPT	50Mb	NA	1
rs1529535	OPL+ONL	17:44064759	["A","C"]	MAPT	intron_variant	[null]	NA	NA	NA	NA	NA	0.22574	0.99999	33129	14997	0.072733	0.0088614	8.2078	2.3334e-16	821.88	17	44064759	MAPT	1Mb	MAPT	50Mb	NA	1
rs1529566	OPL+ONL	2:218606227	["A","T"]	DIRC3	intron_variant	[null]	NA	NA	NA	NA	NA	0.91894	0.9937	33129	60917	0.091223	0.013607	6.7043	2.0564e-11	15.616	2	218606227	TNS1	1Mb	NEUROD1	50Mb	NA	1
rs1529567	OPL+ONL	2:218606004	["G","A"]	DIRC3	intron_variant	[null]	NA	NA	NA	NA	NA	0.89517	0.99673	33129	59320	0.068329	0.012127	5.6343	1.7724e-08	-7.8961	2	218606004	TNS1	1Mb	NEUROD1	50Mb	NA	1
rs1532547	GCC	11:88475938	["A","G"]	GRM5	intron_variant	[null]	NA	NA	NA	NA	NA	0.64359	0.98634	33129	42651	0.04959	0.007888	6.2867	3.2829e-10	1199.5	11	88475938	TYR	1Mb	DSCAML1	50Mb	NA	1
rs1532547	GCL	11:88475938	["A","G"]	GRM5	intron_variant	[null]	NA	NA	NA	NA	NA	0.64359	0.98634	33129	42651	0.043806	0.0075927	5.7695	8.0237e-09	1112.9	11	88475938	TYR	1Mb	DLG2	50Mb	NA	1
rs1532547	RNFL	11:88475938	["A","G"]	GRM5	intron_variant	[null]	NA	NA	NA	NA	NA	0.64359	0.98634	33129	42651	0.051692	0.0078692	6.5689	5.1445e-11	968.21	11	88475938	NOX4	1Mb	NCAM1	50Mb	NA	1
rs1532547	RPE+BM	11:88475938	["A","G"]	GRM5	intron_variant	[null]	NA	NA	NA	NA	NA	0.64359	0.98634	33129	42651	0.046418	0.007832	5.9267	3.1215e-09	119.11	11	88475938	TYR	1Mb	TYR	50Mb	NA	1
rs1532548	RPE+BM	11:88456827	["T","C"]	GRM5	intron_variant	[null]	NA	NA	NA	NA	NA	0.15245	1	33129	10064	0.080227	0.010404	7.7114	1.2791e-14	556.94	11	88456827	TYR	1Mb	TYR	50Mb	NA	1
rs1533440	OPL+ONL	2:24194314	["C","T"]	UBXN2A	intron_variant	[null,null]	NA	NA	NA	NA	NA	0.5554	0.99835	33129	36790	0.04138	0.007466	5.5425	3.0043e-08	401.67	2	24194314	KLHL29	1Mb	SOS1	50Mb	NA	1
rs1533440	PS	2:24194314	["C","T"]	UBXN2A	intron_variant	[null,null]	NA	NA	NA	NA	NA	0.5554	0.99835	33129	36790	0.060133	0.0074729	8.0468	8.7796e-16	1030.5	2	24194314	NCOA1	1Mb	SPTBN1	50Mb	NA	1
rs1534456	OPL+ONL	17:44232990	["T","C"]	KANSL1	intron_variant	[null]	NA	NA	NA	NA	NA	0.18439	0.86053	33129	12252	0.067944	0.0095922	7.0832	1.4363e-12	662.62	17	44232990	MAPT	1Mb	MAPT	50Mb	NA	1
rs1534603	INL	5:87238345	["A","G"]	NA	intergenic_variant	[null]	NA	NA	NA	NA	NA	0.76527	0.9987	33129	50768	0.08344	0.0086659	9.6286	6.4698e-22	1516.4	5	87238345	MEF2C	1Mb	MEF2C	50Mb	NA	6
rs1534603	IPL	5:87238345	["A","G"]	NA	intergenic_variant	[null]	NA	NA	NA	NA	NA	0.76527	0.9987	33129	50768	0.064141	0.0086124	7.4476	9.7377e-14	1458.2	5	87238345	MEF2C	1Mb	MEF2C	50Mb	NA	6
rs1534603	OPL+ONL	5:87238345	["A","G"]	NA	intergenic_variant	[null]	NA	NA	NA	NA	NA	0.76527	0.9987	33129	50768	0.052008	0.0088553	5.8731	4.319e-09	276.96	5	87238345	MEF2C	1Mb	MEF2C	50Mb	NA	6
rs1534603	PS	5:87238345	["A","G"]	NA	intergenic_variant	[null]	NA	NA	NA	NA	NA	0.76527	0.9987	33129	50768	0.049473	0.0088684	5.5785	2.4443e-08	695.01	5	87238345	MEF2C	1Mb	MEF2C	50Mb	NA	6
rs1534604	INL	5:87257180	["G","A"]	NA	intergenic_variant	[null]	NA	NA	NA	NA	NA	0.71796	0.99522	33129	47613	0.093412	0.008106	11.524	1.1462e-30	1764.5	5	87257180	MEF2C	1Mb	MEF2C	50Mb	NA	6
rs1534604	IPL	5:87257180	["G","A"]	NA	intergenic_variant	[null]	NA	NA	NA	NA	NA	0.71796	0.99522	33129	47613	0.073724	0.0080574	9.1498	6.0195e-20	1645.6	5	87257180	MEF2C	1Mb	MEF2C	50Mb	NA	6
rs1534604	OPL+ONL	5:87257180	["G","A"]	NA	intergenic_variant	[null]	NA	NA	NA	NA	NA	0.71796	0.99522	33129	47613	0.055136	0.008287	6.6533	2.911e-11	440.46	5	87257180	MEF2C	1Mb	MEF2C	50Mb	NA	6
rs1534604	PS	5:87257180	["G","A"]	NA	intergenic_variant	[null]	NA	NA	NA	NA	NA	0.71796	0.99522	33129	47613	0.046138	0.0083005	5.5585	2.7418e-08	704.33	5	87257180	MEF2C	1Mb	MEF2C	50Mb	NA	6
rs1534605	INL	5:87257685	["A","T"]	NA	intergenic_variant	[null]	NA	NA	NA	NA	NA	0.19231	0.9981	33129	12708	-0.057819	0.0092966	-6.2194	5.051e-10	-535.42	5	87257685	MEF2C	1Mb	MEF2C	50Mb	NA	6
rs1534606	INL	5:87231140	["G","T"]	NA	intergenic_variant	[null]	NA	NA	NA	NA	NA	0.76526	0.99908	33129	50766	0.082874	0.0086667	9.5624	1.2271e-21	1509.5	5	87231140	MEF2C	1Mb	MEF2C	50Mb	NA	6
rs1534606	IPL	5:87231140	["G","T"]	NA	intergenic_variant	[null]	NA	NA	NA	NA	NA	0.76526	0.99908	33129	50766	0.063448	0.0086132	7.3664	1.7934e-13	1450	5	87231140	MEF2C	1Mb	MEF2C	50Mb	NA	6
rs1534606	OPL+ONL	5:87231140	["G","T"]	NA	intergenic_variant	[null]	NA	NA	NA	NA	NA	0.76526	0.99908	33129	50766	0.051983	0.008856	5.8698	4.4041e-09	276.64	5	87231140	MEF2C	1Mb	MEF2C	50Mb	NA	6
rs1534606	PS	5:87231140	["G","T"]	NA	intergenic_variant	[null]	NA	NA	NA	NA	NA	0.76526	0.99908	33129	50766	0.049323	0.0088691	5.5612	2.7001e-08	693.12	5	87231140	MEF2C	1Mb	MEF2C	50Mb	NA	6
rs1534607	INL	5:87231367	["T","C"]	NA	intergenic_variant	[null]	NA	NA	NA	NA	NA	0.040133	0.99268	33129	2636	-0.15535	0.018613	-8.3465	7.3007e-17	-338.27	5	87231367	MEF2C	1Mb	MEF2C	50Mb	NA	6
rs1534607	IPL	5:87231367	["T","C"]	NA	intergenic_variant	[null]	NA	NA	NA	NA	NA	0.040133	0.99268	33129	2636	-0.15707	0.018487	-8.4963	2.0374e-17	-337.16	5	87231367	MEF2C	1Mb	MEF2C	50Mb	NA	6
rs1534726	GCC	9:102849992	["A","C"]	ERP44	intron_variant	[null]	NA	NA	NA	NA	NA	0.55978	0.99942	33129	37090	0.055487	0.0075917	7.3089	2.7533e-13	1216.3	9	102849992	TGFBR1	1Mb	GAS1	50Mb	NA	3
rs1534726	GCL	9:102849992	["A","C"]	ERP44	intron_variant	[null]	NA	NA	NA	NA	NA	0.55978	0.99942	33129	37090	0.049096	0.0073077	6.7184	1.8669e-11	1056.4	9	102849992	TGFBR1	1Mb	GAS1	50Mb	NA	3
rs1534726	IPL	9:102849992	["A","C"]	ERP44	intron_variant	[null]	NA	NA	NA	NA	NA	0.55978	0.99942	33129	37090	0.066126	0.007274	9.0908	1.0362e-19	1455.1	9	102849992	INVS	1Mb	GADD45G	50Mb	NA	3
rs1535467	OPL+ONL	13:50206328	["G","C"]	ARL11	3_prime_UTR_variant	[null]	NA	NA	NA	NA	NA	0.533	0.9964	33129	35299	-0.041935	0.0074579	-5.6229	1.893e-08	-1004.4	13	50206328	SETDB2	1Mb	DCT	50Mb	NA	1
rs1535539	GCC	10:70231701	["A","G"]	DNA2	missense_variant	[null,null]	NA	NA	benign	tolerated_low_confidence	ENSP00000382133.2:p.Phe60Ser	0.12944	0.9989	33129	8585	-0.064842	0.01124	-5.7691	8.0413e-09	-391.71	10	70231701	SIRT1	1Mb	SIRT1	50Mb	NA	3
rs1535539	RNFL	10:70231701	["A","G"]	DNA2	missense_variant	[null,null]	NA	NA	benign	tolerated_low_confidence	ENSP00000382133.2:p.Phe60Ser	0.12944	0.9989	33129	8585	-0.085562	0.011209	-7.6332	2.3505e-14	-590.41	10	70231701	SIRT1	1Mb	SIRT1	50Mb	NA	3
rs1535667	IPL	9:102894255	["C","T"]	INVS	intron_variant	[null]	NA	NA	NA	NA	NA	0.45142	0.99937	33129	29922	0.048902	0.0072369	6.7573	1.4292e-11	1091.7	9	102894255	INVS	1Mb	GADD45G	50Mb	NA	3
rs1536	OPL+ONL	14:74524529	["A","G"]	ALDH6A1	3_prime_UTR_variant	[null]	NA	NA	NA	NA	NA	0.14545	0.99936	33129	9634	0.11697	0.010489	11.151	7.9273e-29	873.48	14	74524529	PSEN1	1Mb	BMP4	50Mb	NA	7
rs1536057	GCC	6:108885623	["C","T"]	FOXO3	intron_variant	[null]	NA	NA	NA	NA	NA	0.2802	0.9957	33129	18562	-0.068568	0.0083801	-8.1823	2.8832e-16	-723.62	6	108885623	FOXO3	1Mb	PKIB	50Mb	NA	3
rs1536057	GCL	6:108885623	["C","T"]	FOXO3	intron_variant	[null]	NA	NA	NA	NA	NA	0.2802	0.9957	33129	18562	-0.070906	0.0080643	-8.7926	1.531e-18	-780.35	6	108885623	NR2E1	1Mb	EEF1A1	50Mb	NA	3
rs1536057	IPL	6:108885623	["C","T"]	FOXO3	intron_variant	[null]	NA	NA	NA	NA	NA	0.2802	0.9957	33129	18562	-0.083121	0.008028	-10.354	4.3904e-25	-876.02	6	108885623	NR2E1	1Mb	NR2E1	50Mb	NA	3
rs1536192	OPL+ONL	13:50120985	["A","G"]	RCBTB1	intron_variant	[null]	NA	NA	NA	NA	NA	0.84877	0.998	33129	56210	-0.063529	0.010333	-6.1482	7.9281e-10	-999.76	13	50120985	SETDB2	1Mb	DCT	50Mb	NA	1
rs1536195	OPL+ONL	13:50115669	["C","T"]	RCBTB1	intron_variant	[null]	NA	NA	NA	NA	NA	0.84875	0.99948	33129	56209	-0.063594	0.01033	-6.156	7.5444e-10	-1000.2	13	50115669	SETDB2	1Mb	DCT	50Mb	NA	1
rs1536304	RPE+BM	6:43817837	["C","T"]	RP11-344J7.2	downstream_gene_variant	[null]	NA	NA	NA	NA	NA	0.52871	0.99034	33129	35100	-0.05383	0.0075017	-7.1758	7.3407e-13	-1323.6	6	43817837	POLH	1Mb	DST	50Mb	NA	1
rs153685	INL	5:87981030	["C","T"]	CTC-467M3.1	intron_variant	[null]	NA	NA	NA	NA	NA	0.62443	0.97039	33129	41463	0.084364	0.0075314	11.202	4.5171e-29	1757.4	5	87981030	MEF2C	1Mb	MEF2C	50Mb	NA	6
rs153685	IPL	5:87981030	["C","T"]	CTC-467M3.1	intron_variant	[null]	NA	NA	NA	NA	NA	0.62443	0.97039	33129	41463	0.058881	0.0074879	7.8635	3.8481e-15	1498.3	5	87981030	MEF2C	1Mb	MEF2C	50Mb	NA	6
rs153685	OPL+ONL	5:87981030	["C","T"]	CTC-467M3.1	intron_variant	[null]	NA	NA	NA	NA	NA	0.62443	0.97039	33129	41463	0.059892	0.0076968	7.7815	7.3744e-15	654.06	5	87981030	MEF2C	1Mb	MEF2C	50Mb	NA	6
rs153685	PS	5:87981030	["C","T"]	CTC-467M3.1	intron_variant	[null]	NA	NA	NA	NA	NA	0.62443	0.97039	33129	41463	0.062513	0.0077072	8.111	5.194e-16	1011.9	5	87981030	MEF2C	1Mb	MEF2C	50Mb	NA	6
rs1536984	GCL	1:183309101	["A","T"]	NMNAT2	intron_variant	[null]	NA	NA	NA	NA	NA	0.6951	0.99846	33129	45963	0.044187	0.0078221	5.6489	1.6278e-08	1103.1	1	183309101	ARPC5	1Mb	PROX1	50Mb	NA	1
rs1536985	GCL	1:183308942	["C","T"]	NMNAT2	intron_variant	[null]	NA	NA	NA	NA	NA	0.69509	0.99818	33129	45962	0.044287	0.0078216	5.6622	1.5069e-08	1104.7	1	183308942	ARPC5	1Mb	PROX1	50Mb	NA	1
rs1537319	PS	1:197052804	["T","C"]	ASPM	downstream_gene_variant	[null]	NA	NA	NA	NA	NA	0.89997	0.99958	33129	59596	-0.087402	0.012299	-7.1066	1.2136e-12	-400.14	1	197052804	CRB1	1Mb	SPTA1	50Mb	NA	2
rs1537319	RPE+BM	1:197052804	["T","C"]	ASPM	downstream_gene_variant	[null]	NA	NA	NA	NA	NA	0.89997	0.99958	33129	59596	-0.099955	0.012372	-8.0789	6.7563e-16	-1388.2	1	197052804	CFH	1Mb	ACTA1	50Mb	NA	2
rs1537862	IPL	6:108690156	["T","C"]	LACE1	intron_variant	[null]	NA	NA	NA	NA	NA	0.46483	0.99149	33129	30815	0.046803	0.0072469	6.4584	1.0728e-10	1194	6	108690156	NR2E1	1Mb	NR2E1	50Mb	NA	3
rs1538685	PS	1:196397886	["G","A"]	KCNT2	intron_variant	[null]	NA	NA	NA	NA	NA	0.68624	0.99606	33129	45359	-0.055691	0.0079927	-6.9677	3.2812e-12	-751.38	1	196397886	CRB1	1Mb	SPTA1	50Mb	NA	2
rs1538685	RPE+BM	1:196397886	["G","A"]	KCNT2	intron_variant	[null]	NA	NA	NA	NA	NA	0.68624	0.99606	33129	45359	-0.070932	0.0080388	-8.8237	1.1604e-18	-1633.4	1	196397886	CFH	1Mb	ACTA1	50Mb	NA	2
rs1538687	PS	1:196397775	["C","T"]	KCNT2	intron_variant	[null]	NA	NA	NA	NA	NA	0.68627	0.99616	33129	45361	-0.055647	0.0079937	-6.9613	3.4336e-12	-750.48	1	196397775	CRB1	1Mb	SPTA1	50Mb	NA	2
rs1538687	RPE+BM	1:196397775	["C","T"]	KCNT2	intron_variant	[null]	NA	NA	NA	NA	NA	0.68627	0.99616	33129	45361	-0.071014	0.0080397	-8.8328	1.0699e-18	-1634.1	1	196397775	CFH	1Mb	ACTA1	50Mb	NA	2
rs1539297	IPL	9:102871586	["A","G"]	INVS	intron_variant	[null]	NA	NA	NA	NA	NA	0.44577	0.99917	33129	29562	0.049809	0.0072457	6.8743	6.339e-12	1093	9	102871586	INVS	1Mb	GADD45G	50Mb	NA	3
rs1539316	RNFL	10:70294774	["T","G"]	NA	intergenic_variant	[null]	NA	NA	NA	NA	NA	0.82993	0.99301	33129	54985	0.059921	0.010016	5.9823	2.2227e-09	845.42	10	70294774	SIRT1	1Mb	SIRT1	50Mb	NA	3
rs1540909	PS	6:35488853	["T","C"]	NA	intergenic_variant	[null]	NA	NA	NA	NA	NA	0.84888	0.99587	33129	56305	0.061063	0.010425	5.8572	4.753e-09	672.81	6	35488853	TULP1	1Mb	HIST1H1C	50Mb	NA	3
rs1541170	GCL	1:183309818	["T","C"]	NMNAT2	intron_variant	[null]	NA	NA	NA	NA	NA	0.6951	0.99849	33129	45963	0.044187	0.0078221	5.6489	1.6278e-08	1103.1	1	183309818	ARPC5	1Mb	PROX1	50Mb	NA	1
rs1541462	PS	12:505595	["A","G"]	CCDC77	intron_variant	[null]	NA	NA	NA	NA	NA	0.72895	0.99775	33129	48318	0.04989	0.0083114	6.0025	1.9629e-09	717.5	12	505595	SLC6A13	1Mb	CDKN1B	50Mb	NA	2
rs1541463	PS	12:505759	["G","A"]	CCDC77	upstream_gene_variant	[null]	NA	NA	NA	NA	NA	0.74554	0.99823	33129	49421	0.048979	0.0084899	5.7691	8.0402e-09	692.37	12	505759	SLC6A13	1Mb	CDKN1B	50Mb	NA	2
rs1541464	PS	12:505839	["T","C"]	CCDC77	upstream_gene_variant	[null]	NA	NA	NA	NA	NA	0.75449	0.99932	33129	50018	0.047433	0.0085911	5.5212	3.3917e-08	663	12	505839	SLC6A13	1Mb	CDKN1B	50Mb	NA	2
rs1541465	PS	12:505920	["C","T"]	CCDC77	upstream_gene_variant	[null]	NA	NA	NA	NA	NA	0.75464	1	33129	50031	0.047404	0.0085966	5.5142	3.5293e-08	661.99	12	505920	SLC6A13	1Mb	CDKN1B	50Mb	NA	2
rs1542302	OPL+ONL	9:21588969	["G","A"]	NA	intergenic_variant	[null]	NA	NA	NA	NA	NA	0.80526	0.99676	33129	53336	-0.054342	0.0093656	-5.8023	6.6023e-09	-957.91	9	21588969	CDKN2A	1Mb	VLDLR	50Mb	NA	2
rs1543102	OPL+ONL	1:227418130	["T","C"]	CDC42BPA	intron_variant	[null]	NA	NA	NA	NA	NA	0.51819	1	33129	34273	-0.046453	0.0074135	-6.266	3.7491e-10	-1069.2	1	227418130	PSEN2	1Mb	PROX1	50Mb	NA	1
rs1544432	OPL+ONL	22:30308180	["T","G"]	MTMR3	intron_variant	[null]	NA	NA	NA	NA	NA	0.25223	0.99912	33129	16698	-0.054569	0.0085223	-6.4031	1.5431e-10	-802.86	22	30308180	LIF	1Mb	BCR	50Mb	NA	1
rs1545024	GCC	7:46646079	["G","A"]	NA	intergenic_variant	[null]	NA	NA	NA	NA	NA	0.45915	0.99746	33129	30358	-0.071145	0.0075554	-9.4165	4.9545e-21	-858.85	7	46646079	ADCY1	1Mb	ACTB	50Mb	NA	3
rs1545024	GCL	7:46646079	["G","A"]	NA	intergenic_variant	[null]	NA	NA	NA	NA	NA	0.45915	0.99746	33129	30358	-0.073701	0.0072703	-10.137	4.0888e-24	-917.19	7	46646079	ADCY1	1Mb	ACTB	50Mb	NA	3
rs1545024	IPL	7:46646079	["G","A"]	NA	intergenic_variant	[null]	NA	NA	NA	NA	NA	0.45915	0.99746	33129	30358	-0.092713	0.0072341	-12.816	1.6357e-37	-1128.1	7	46646079	ADCY1	1Mb	ELN	50Mb	NA	3
rs1545125	IPL	7:51151231	["A","G"]	COBL	intron_variant	[null]	NA	NA	NA	NA	NA	0.37131	0.98888	33129	24544	-0.041734	0.0075074	-5.559	2.7335e-08	-303.2	7	51151231	GRB10	1Mb	ELN	50Mb	NA	4
rs1545749	INL	9:21552052	["A","G"]	MIR31HG	intron_variant	[null]	NA	NA	NA	NA	NA	0.6527	0.9696	33129	43210	-0.041748	0.0076046	-5.4898	4.0524e-08	-234.94	9	21552052	CDKN2A	1Mb	VCP	50Mb	NA	2
rs1545749	OPL+ONL	9:21552052	["A","G"]	MIR31HG	intron_variant	[null]	NA	NA	NA	NA	NA	0.6527	0.9696	33129	43210	-0.064352	0.0077595	-8.2933	1.1429e-16	-1309.4	9	21552052	CDKN2A	1Mb	VLDLR	50Mb	NA	2
rs1546557	OPL+ONL	1:227454727	["G","A"]	CDC42BPA	intron_variant	[null]	NA	NA	NA	NA	NA	0.14267	0.99998	33129	9495	0.078189	0.010569	7.3982	1.4126e-13	593.99	1	227454727	PSEN2	1Mb	PROX1	50Mb	NA	1
rs1546977	INL	6:84314423	["A","G"]	SNAP91	intron_variant	[null]	NA	NA	NA	NA	NA	0.43499	0.99517	33129	28844	0.097123	0.0073439	13.225	7.9474e-40	1792.8	6	84314423	PRSS35	1Mb	CDKN1A	50Mb	NA	2
rs1546977	IPL	6:84314423	["A","G"]	SNAP91	intron_variant	[null]	NA	NA	NA	NA	NA	0.43499	0.99517	33129	28844	0.073378	0.0073026	10.048	1.0126e-23	1516.5	6	84314423	SNAP91	1Mb	NR2E1	50Mb	NA	2
rs1548667	OPL+ONL	14:74389867	["A","G"]	ZNF410	intron_variant	[null]	NA	NA	NA	NA	NA	0.67585	0.99792	33129	44807	0.051565	0.0079621	6.4763	9.531e-11	414.05	14	74389867	PSEN1	1Mb	BMP4	50Mb	NA	7
rs1548768	OPL+ONL	14:74694849	["C","T"]	NA	intergenic_variant	[null]	NA	NA	NA	NA	NA	0.43938	1	33129	29092	0.08991	0.0074348	12.093	1.3517e-33	1292.3	14	74694849	NUMB	1Mb	BMP4	50Mb	NA	7
rs1548768	PS	14:74694849	["C","T"]	NA	intergenic_variant	[null]	NA	NA	NA	NA	NA	0.43938	1	33129	29092	0.040923	0.0074585	5.4867	4.1244e-08	762.41	14	74694849	PGF	1Mb	AKT1	50Mb	NA	7
rs1548769	GCC	14:74646599	["T","C"]	LIN52	intron_variant	[null]	NA	NA	NA	NA	NA	0.81633	1	33129	54030	-0.10754	0.0096976	-11.09	1.5798e-28	-466.88	14	74646599	LTBP2	1Mb	AKT1	50Mb	NA	7
rs1548769	GCL	14:74646599	["T","C"]	LIN52	intron_variant	[null]	NA	NA	NA	NA	NA	0.81633	1	33129	54030	-0.066316	0.0093438	-7.0973	1.298e-12	-74.787	14	74646599	LTBP2	1Mb	AKT1	50Mb	NA	7
rs1548769	INL	14:74646599	["T","C"]	LIN52	intron_variant	[null]	NA	NA	NA	NA	NA	0.81633	1	33129	54030	-0.0926	0.0093623	-9.8907	4.9186e-23	-333.37	14	74646599	EIF2B2	1Mb	HSP90AA1	50Mb	NA	7
rs1548769	IPL	14:74646599	["T","C"]	LIN52	intron_variant	[null]	NA	NA	NA	NA	NA	0.81633	1	33129	54030	-0.077158	0.0093034	-8.2935	1.1405e-16	6.2191	14	74646599	PSEN1	1Mb	BMP4	50Mb	NA	7
rs1548769	OPL+ONL	14:74646599	["T","C"]	LIN52	intron_variant	[null]	NA	NA	NA	NA	NA	0.81633	1	33129	54030	0.29593	0.0094335	31.37	6.7601e-213	2596.3	14	74646599	PSEN1	1Mb	BMP4	50Mb	NA	7
rs1548769	PS	14:74646599	["T","C"]	LIN52	intron_variant	[null]	NA	NA	NA	NA	NA	0.81633	1	33129	54030	0.1212	0.0095632	12.673	1.0128e-36	1344.7	14	74646599	PGF	1Mb	AKT1	50Mb	NA	7
rs1548769	RNFL	14:74646599	["T","C"]	LIN52	intron_variant	[null]	NA	NA	NA	NA	NA	0.81633	1	33129	54030	-0.10629	0.0096753	-10.986	4.982e-28	-778.07	14	74646599	ENTPD5	1Mb	AKT1	50Mb	NA	7
rs1548770	GCC	14:74686558	["C","T"]	NA	intergenic_variant	[null]	NA	NA	NA	NA	NA	0.94054	0.96398	33129	62296	-0.10026	0.01595	-6.2858	3.3021e-10	289.22	14	74686558	LTBP2	1Mb	AKT1	50Mb	NA	7
rs1548770	INL	14:74686558	["C","T"]	NA	intergenic_variant	[null]	NA	NA	NA	NA	NA	0.94054	0.96398	33129	62296	-0.084033	0.015395	-5.4584	4.8395e-08	302.52	14	74686558	EIF2B2	1Mb	HSP90AA1	50Mb	NA	7
rs1548770	IPL	14:74686558	["C","T"]	NA	intergenic_variant	[null]	NA	NA	NA	NA	NA	0.94054	0.96398	33129	62296	-0.10035	0.015289	-6.5638	5.3228e-11	447.35	14	74686558	LTBP2	1Mb	BMP4	50Mb	NA	7
rs1548770	OPL+ONL	14:74686558	["C","T"]	NA	intergenic_variant	[null]	NA	NA	NA	NA	NA	0.94054	0.96398	33129	62296	0.30758	0.015634	19.674	1.1081e-85	682.24	14	74686558	NUMB	1Mb	BMP4	50Mb	NA	7
rs1548770	PS	14:74686558	["C","T"]	NA	intergenic_variant	[null]	NA	NA	NA	NA	NA	0.94054	0.96398	33129	62296	0.13156	0.015731	8.3632	6.3405e-17	633	14	74686558	PGF	1Mb	AKT1	50Mb	NA	7
rs1548770	RNFL	14:74686558	["C","T"]	NA	intergenic_variant	[null]	NA	NA	NA	NA	NA	0.94054	0.96398	33129	62296	-0.087822	0.015915	-5.5181	3.4518e-08	20.006	14	74686558	ENTPD5	1Mb	AKT1	50Mb	NA	7
rs1548904	PS	12:372382	["A","C"]	SLC6A13	upstream_gene_variant	[null]	NA	NA	NA	NA	NA	0.59102	0.99053	33129	39193	0.059369	0.0075789	7.8335	4.8866e-15	967.81	12	372382	SLC6A13	1Mb	CDKN1B	50Mb	NA	2
rs1549176	IPL	19:47762093	["T","C"]	CCDC9	intron_variant	[null]	NA	NA	NA	NA	NA	0.41721	0.99976	33129	27703	-0.044508	0.0073096	-6.089	1.1486e-09	-250.89	19	47762093	CRX	1Mb	LDLR	50Mb	NA	1
rs1549736	OPL+ONL	2:218484388	["G","A"]	DIRC3	intron_variant	[null]	NA	NA	NA	NA	NA	0.093452	0.9939	33129	6174	-0.084127	0.012776	-6.5847	4.6264e-11	-505.35	2	218484388	TNS1	1Mb	NEUROD1	50Mb	NA	1
rs1551604	INL	5:87070858	["G","T"]	NA	intergenic_variant	[null]	NA	NA	NA	NA	NA	0.54067	0.99006	33129	35798	0.055314	0.0073059	7.5712	3.7941e-14	1266.5	5	87070858	RASA1	1Mb	MEF2C	50Mb	NA	6
rs1551919	OPL+ONL	9:21584377	["G","T"]	NA	intergenic_variant	[null]	NA	NA	NA	NA	NA	0.78586	0.9924	33129	52038	-0.051481	0.0090386	-5.6957	1.2387e-08	-950.66	9	21584377	CDKN2A	1Mb	VLDLR	50Mb	NA	2
rs1552416	INL	15:53612177	["C","T"]	NA	intergenic_variant	[null]	NA	NA	NA	NA	NA	0.42162	0.98416	33129	27962	0.043933	0.007378	5.9546	2.6332e-09	968.55	15	53612177	FAM214A	1Mb	BMF	50Mb	NA	3
rs1554166	GCC	2:172541609	["T","G"]	DYNC1I2	upstream_gene_variant	[null]	NA	NA	NA	NA	NA	0.71798	0.99843	33129	47523	-0.057809	0.0083568	-6.9176	4.6766e-12	-300.16	2	172541609	ITGA6	1Mb	NEUROD1	50Mb	NA	2
rs1554166	GCL	2:172541609	["T","G"]	DYNC1I2	upstream_gene_variant	[null]	NA	NA	NA	NA	NA	0.71798	0.99843	33129	47523	-0.046571	0.0080449	-5.7888	7.1527e-09	-193.87	2	172541609	SLC25A12	1Mb	SUMO1	50Mb	NA	2
rs1554166	RNFL	2:172541609	["T","G"]	DYNC1I2	upstream_gene_variant	[null]	NA	NA	NA	NA	NA	0.71798	0.99843	33129	47523	-0.058745	0.0083371	-7.0462	1.8752e-12	-544.86	2	172541609	CYBRD1	1Mb	XRCC5	50Mb	NA	2
rs1555211	GCC	14:61025791	["C","T"]	RP11-1042B17.3	downstream_gene_variant	[null]	NA	NA	NA	NA	NA	0.29311	0.99672	33129	19462	-0.052256	0.0082408	-6.3411	2.3104e-10	-554.3	14	61025791	PPM1A	1Mb	AKT1	50Mb	NA	4
rs1555211	INL	14:61025791	["C","T"]	RP11-1042B17.3	downstream_gene_variant	[null]	NA	NA	NA	NA	NA	0.29311	0.99672	33129	19462	-0.066852	0.0079492	-8.4099	4.2646e-17	-816.8	14	61025791	PPM1A	1Mb	HSP90AA1	50Mb	NA	4
rs1555211	PS	14:61025791	["C","T"]	RP11-1042B17.3	downstream_gene_variant	[null]	NA	NA	NA	NA	NA	0.29311	0.99672	33129	19462	-0.056928	0.0081301	-7.0021	2.5694e-12	-794.17	14	61025791	SIX1	1Mb	AKT1	50Mb	NA	4
rs1555211	RNFL	14:61025791	["C","T"]	RP11-1042B17.3	downstream_gene_variant	[null]	NA	NA	NA	NA	NA	0.29311	0.99672	33129	19462	-0.07159	0.0082172	-8.7122	3.1157e-18	-852.37	14	61025791	RTN1	1Mb	AKT1	50Mb	NA	4
rs1555641	OPL+ONL	13:28968468	["G","A"]	FLT1	intron_variant	[null]	NA	NA	NA	NA	NA	0.30501	1	33129	20217	-0.045341	0.008045	-5.6359	1.7554e-08	-821.22	13	28968468	PAN3	1Mb	FOXO1	50Mb	NA	2
rs1555641	PS	13:28968468	["G","A"]	FLT1	intron_variant	[null]	NA	NA	NA	NA	NA	0.30501	1	33129	20217	-0.049549	0.0080558	-6.1507	7.8022e-10	-697.04	13	28968468	FLT1	1Mb	FLT1	50Mb	NA	2
rs1556335	IPL	21:47094990	["A","G"]	PCBP3	intron_variant	[null]	NA	NA	NA	NA	NA	0.64577	1	33129	42846	-0.06439	0.0075202	-8.5623	1.1533e-17	-540.55	21	47094990	COL18A1	1Mb	COL18A1	50Mb	NA	2
rs1556763	PS	1:197152149	["A","C"]	ZBTB41	intron_variant	[null]	NA	NA	NA	NA	NA	0.89486	0.99635	33129	59256	-0.081366	0.012047	-6.7542	1.4597e-11	-383.79	1	197152149	CRB1	1Mb	SPTA1	50Mb	NA	2
rs1556763	RPE+BM	1:197152149	["A","C"]	ZBTB41	intron_variant	[null]	NA	NA	NA	NA	NA	0.89486	0.99635	33129	59256	-0.097	0.012118	-8.0045	1.2381e-15	-1390.3	1	197152149	CFH	1Mb	ACTA1	50Mb	NA	2
rs155755	OPL+ONL	17:44762252	["A","G"]	NSF	intron_variant	[null,null]	NA	NA	NA	NA	NA	0.21456	0.9925	33129	14238	0.066678	0.0090381	7.3774	1.6514e-13	736.08	17	44762252	MAPT	1Mb	MAPT	50Mb	NA	NA
rs155771	OPL+ONL	17:44531724	["C","T"]	NSFP1	intron_variant	[null]	NA	NA	NA	NA	NA	0.27991	0.76126	33129	18542	0.065563	0.0083872	7.817	5.5674e-15	814.86	17	44531724	MAPT	1Mb	MAPT	50Mb	NA	1
rs155772	OPL+ONL	17:44527102	["T","C"]	NSFP1	intron_variant	[null,null]	NA	NA	NA	NA	NA	0.28345	0.75688	33129	18796	0.065484	0.0083714	7.8223	5.34e-15	826.86	17	44527102	MAPT	1Mb	MAPT	50Mb	NA	1
rs1557764	IPL	11:17403690	["C","G"]	RP1-239B22.5	non_coding_transcript_exon_variant	[null]	NA	NA	NA	NA	NA	0.36006	0.99703	33129	23823	-0.041204	0.0075212	-5.4784	4.3242e-08	-400.07	11	17403690	PIK3C2A	1Mb	PAX6	50Mb	NA	4
rs1557765	GCC	11:17403639	["T","C"]	RP1-239B22.5	non_coding_transcript_exon_variant	[null]	NA	NA	NA	NA	NA	0.6238	0.99738	33129	41308	-0.043471	0.0077802	-5.5874	2.3228e-08	-266.12	11	17403639	PLEKHA7	1Mb	PAX6	50Mb	NA	4
rs1557765	IPL	11:17403639	["T","C"]	RP1-239B22.5	non_coding_transcript_exon_variant	[null]	NA	NA	NA	NA	NA	0.6238	0.99738	33129	41308	-0.048508	0.0074566	-6.5054	7.8617e-11	-235.9	11	17403639	PIK3C2A	1Mb	PAX6	50Mb	NA	4
rs1557837	GCC	7:51039920	["C","T"]	RP4-724E13.2	intron_variant	[null]	NA	NA	NA	NA	NA	0.69143	0.98783	33129	45864	0.061745	0.0081713	7.5563	4.2524e-14	1347.3	7	51039920	GRB10	1Mb	ACTB	50Mb	NA	4
rs1557837	GCL	7:51039920	["C","T"]	RP4-724E13.2	intron_variant	[null]	NA	NA	NA	NA	NA	0.69143	0.98783	33129	45864	0.057282	0.0078651	7.283	3.3382e-13	1251	7	51039920	COBL	1Mb	ACTB	50Mb	NA	4
rs1557837	IPL	7:51039920	["C","T"]	RP4-724E13.2	intron_variant	[null]	NA	NA	NA	NA	NA	0.69143	0.98783	33129	45864	0.060083	0.0078326	7.6708	1.7554e-14	1442.6	7	51039920	GRB10	1Mb	ELN	50Mb	NA	4
rs1558163	OPL+ONL	14:74584176	["C","T"]	LIN52	intron_variant	[null,null]	NA	NA	NA	NA	NA	0.97351	0.95734	33129	64492	-0.27223	0.023072	-11.799	4.5675e-32	-936.67	14	74584176	PSEN1	1Mb	BMP4	50Mb	NA	7
rs1558176	OPL+ONL	14:74253708	["A","G"]	RP5-1021I20.1	upstream_gene_variant	[null]	NA	NA	NA	NA	NA	0.27006	0.94843	33129	17867	-0.10769	0.0083447	-12.905	5.2192e-38	-1547.9	14	74253708	PSEN1	1Mb	BMP4	50Mb	NA	7
rs1558247	OPL+ONL	17:44226817	["G","A"]	KANSL1	intron_variant	[null]	NA	NA	NA	NA	NA	0.18254	0.85464	33129	12122	0.069776	0.0096379	7.2397	4.5929e-13	674.38	17	44226817	MAPT	1Mb	MAPT	50Mb	NA	1
rs1558932	IPL	14:75090346	["C","T"]	NA	intergenic_variant	[null]	NA	NA	NA	NA	NA	0.48845	0.99422	33129	32346	0.042754	0.0072153	5.9255	3.1449e-09	1040	14	75090346	LTBP2	1Mb	BMP4	50Mb	NA	7
rs1558932	OPL+ONL	14:75090346	["C","T"]	NA	intergenic_variant	[null]	NA	NA	NA	NA	NA	0.48845	0.99422	33129	32346	0.046761	0.007416	6.3054	2.9106e-10	450.39	14	75090346	FOS	1Mb	BMP4	50Mb	NA	7
rs1558933	IPL	14:75090423	["T","A"]	NA	intergenic_variant	[null]	NA	NA	NA	NA	NA	0.46934	0.99393	33129	31098	0.043374	0.0072205	6.007	1.909e-09	1028.8	14	75090423	LTBP2	1Mb	BMP4	50Mb	NA	7
rs1558933	OPL+ONL	14:75090423	["T","A"]	NA	intergenic_variant	[null]	NA	NA	NA	NA	NA	0.46934	0.99393	33129	31098	0.051709	0.0074204	6.9685	3.2638e-12	553.86	14	75090423	FOS	1Mb	BMP4	50Mb	NA	7
rs1560300	INL	5:87297036	["G","C"]	NA	intergenic_variant	[null]	NA	NA	NA	NA	NA	0.95419	0.99465	33129	63248	0.13916	0.017472	7.9648	1.7079e-15	1000.2	5	87297036	MEF2C	1Mb	MEF2C	50Mb	NA	6
rs1560300	IPL	5:87297036	["G","C"]	NA	intergenic_variant	[null]	NA	NA	NA	NA	NA	0.95419	0.99465	33129	63248	0.14254	0.017354	8.2138	2.2203e-16	1216.5	5	87297036	MEF2C	1Mb	MEF2C	50Mb	NA	6
rs1560301	INL	5:87326702	["C","A"]	NA	intergenic_variant	[null]	NA	NA	NA	NA	NA	0.76434	0.98205	33129	50704	0.082472	0.0086268	9.5599	1.2565e-21	1511.4	5	87326702	MEF2C	1Mb	MEF2C	50Mb	NA	6
rs1560301	IPL	5:87326702	["C","A"]	NA	intergenic_variant	[null]	NA	NA	NA	NA	NA	0.76434	0.98205	33129	50704	0.062848	0.0085736	7.3303	2.3481e-13	1435.6	5	87326702	MEF2C	1Mb	MEF2C	50Mb	NA	6
rs1560302	INL	5:87326701	["G","A"]	NA	intergenic_variant	[null]	NA	NA	NA	NA	NA	0.76434	0.98205	33129	50704	0.082472	0.0086268	9.5599	1.2565e-21	1511.4	5	87326701	MEF2C	1Mb	MEF2C	50Mb	NA	6
rs1560302	IPL	5:87326701	["G","A"]	NA	intergenic_variant	[null]	NA	NA	NA	NA	NA	0.76434	0.98205	33129	50704	0.062848	0.0085736	7.3303	2.3481e-13	1435.6	5	87326701	MEF2C	1Mb	MEF2C	50Mb	NA	6
rs1560310	OPL+ONL	17:43978534	["G","A"]	MAPT	intron_variant	[null]	NA	NA	NA	NA	NA	0.22584	0.99996	33129	15005	0.072082	0.0088614	8.1344	4.2832e-16	814.43	17	43978534	MAPT	1Mb	MAPT	50Mb	NA	1
rs1560311	OPL+ONL	17:43978625	["T","C"]	MAPT	intron_variant	[null]	NA	NA	NA	NA	NA	0.22584	1	33129	15005	0.072082	0.0088614	8.1344	4.2832e-16	814.43	17	43978625	MAPT	1Mb	MAPT	50Mb	NA	1
rs1560312	OPL+ONL	17:43978988	["A","G"]	MAPT	intron_variant	[null]	NA	NA	NA	NA	NA	0.33839	0.99882	33129	22457	0.050639	0.0078179	6.4773	9.4707e-11	687.61	17	43978988	MAPT	1Mb	MAPT	50Mb	NA	1
rs1560414	OPL+ONL	3:156441749	["G","A"]	NA	intergenic_variant	[null]	NA	NA	NA	NA	NA	0.47039	0.99649	33129	31174	0.042421	0.007433	5.7071	1.1586e-08	469.75	3	156441749	TIPARP	1Mb	GSK3B	50Mb	NA	1
rs1560707	GCL	19:10750738	["T","G"]	SLC44A2	intron_variant	[null]	NA	NA	NA	NA	NA	0.63336	0.99689	33129	41948	-0.041974	0.0075165	-5.5843	2.3655e-08	-259.29	19	10750738	SMARCA4	1Mb	SMARCA4	50Mb	NA	1
rs1560709	GCL	19:10742463	["G","T"]	SLC44A2	intron_variant	[null]	NA	NA	NA	NA	NA	0.779	0.99854	33129	51635	-0.048688	0.0087396	-5.571	2.5527e-08	-35.749	19	10742463	SMARCA4	1Mb	SMARCA4	50Mb	NA	1
rs1560710	GCL	19:10742443	["C","T"]	SLC44A2	intron_variant	[null]	NA	NA	NA	NA	NA	0.779	0.99853	33129	51635	-0.048688	0.0087396	-5.571	2.5527e-08	-35.749	19	10742443	SMARCA4	1Mb	SMARCA4	50Mb	NA	1
rs1560711	GCL	19:10742287	["C","T"]	SLC44A2	intron_variant	[null]	NA	NA	NA	NA	NA	0.77887	0.99802	33129	51628	-0.048485	0.0087369	-5.5494	2.8885e-08	-34.062	19	10742287	SMARCA4	1Mb	SMARCA4	50Mb	NA	1
rs1561091	INL	12:96197201	["G","T"]	RP11-536G4.1	intron_variant	[null]	NA	NA	NA	NA	NA	0.22669	0.99857	33129	14977	-0.048351	0.0086588	-5.5839	2.3696e-08	-376.19	12	96197201	SNRPF	1Mb	UBC	50Mb	NA	3
rs1561091	OPL+ONL	12:96197201	["G","T"]	RP11-536G4.1	intron_variant	[null]	NA	NA	NA	NA	NA	0.22669	0.99857	33129	14977	-0.072449	0.0088355	-8.1997	2.4949e-16	-922.86	12	96197201	NTN4	1Mb	HMGA2	50Mb	NA	3
rs1561091	RNFL	12:96197201	["G","T"]	RP11-536G4.1	intron_variant	[null]	NA	NA	NA	NA	NA	0.22669	0.99857	33129	14977	-0.063092	0.0089489	-7.0503	1.8204e-12	-683.25	12	96197201	NTN4	1Mb	IFNG	50Mb	NA	3
rs1561114	RNFL	3:25255958	["T","C"]	RARB	intron_variant	[null]	NA	NA	NA	NA	NA	0.51628	0.98703	33129	34198	-0.044642	0.0075065	-5.9471	2.7563e-09	-529.05	3	25255958	RARB	1Mb	MITF	50Mb	NA	1
rs1561198	INL	2:85809989	["C","T"]	VAMP5	upstream_gene_variant	[null]	NA	NA	NA	NA	NA	0.46223	1	33129	30770	0.050037	0.0073081	6.8468	7.6815e-12	1161.2	2	85809989	VAMP8	1Mb	BCL2L11	50Mb	NA	1
rs1561630	INL	5:87381993	["C","T"]	NA	intergenic_variant	[null]	NA	NA	NA	NA	NA	0.93759	0.95839	33129	62166	0.10793	0.015077	7.1583	8.3408e-13	1005.3	5	87381993	MEF2C	1Mb	MEF2C	50Mb	NA	6
rs1561630	IPL	5:87381993	["C","T"]	NA	intergenic_variant	[null]	NA	NA	NA	NA	NA	0.93759	0.95839	33129	62166	0.10135	0.014977	6.7671	1.3362e-11	1176.7	5	87381993	MEF2C	1Mb	MEF2C	50Mb	NA	6
rs1562323	INL	2:85809711	["T","C"]	VAMP5	upstream_gene_variant	[null]	NA	NA	NA	NA	NA	0.42402	0.99928	33129	28235	0.04487	0.0073595	6.0969	1.0931e-09	1051.9	2	85809711	VAMP8	1Mb	BCL2L11	50Mb	NA	1
rs1562591	GCL	15:28185473	["C","G"]	OCA2	intron_variant	[null]	NA	NA	NA	NA	NA	0.15911	0.999	33129	10464	-0.054437	0.009954	-5.4689	4.5607e-08	-349.81	15	28185473	OCA2	1Mb	OCA2	50Mb	NA	2
rs1562592	GCL	15:28186015	["C","T"]	OCA2	intron_variant	[null]	NA	NA	NA	NA	NA	0.15915	0.99555	33129	10466	-0.054731	0.0099545	-5.4981	3.8683e-08	-352.89	15	28186015	OCA2	1Mb	OCA2	50Mb	NA	2
rs1562996	OPL+ONL	9:21577870	["C","G"]	NA	intergenic_variant	[null]	NA	NA	NA	NA	NA	0.75141	0.99536	33129	49777	-0.060671	0.0085723	-7.0775	1.4964e-12	-1099.1	9	21577870	CDKN2A	1Mb	VLDLR	50Mb	NA	2
rs1563570	OPL+ONL	8:109348282	["G","A"]	EIF3E	intron_variant	[null]	NA	NA	NA	NA	NA	0.64639	0.99866	33129	42873	0.046896	0.0077676	6.0373	1.5833e-09	424.12	8	109348282	RSPO2	1Mb	CHD7	50Mb	NA	3
rs1563570	RNFL	8:109348282	["G","A"]	EIF3E	intron_variant	[null]	NA	NA	NA	NA	NA	0.64639	0.99866	33129	42873	-0.049199	0.0078648	-6.2555	4.0105e-10	-536.07	8	109348282	RSPO2	1Mb	YWHAZ	50Mb	NA	3
rs1563713	OPL+ONL	18:56891384	["A","G"]	GRP	intron_variant	[null]	NA	NA	NA	NA	NA	0.50051	1	33129	33128	-0.043992	0.0073888	-5.9538	2.6455e-09	-881.3	18	56891384	RAX	1Mb	BCL2	50Mb	NA	1
rs1566330	GCC	3:69554669	["T","C"]	FRMD4B	intron_variant	[null]	NA	NA	NA	NA	NA	0.198	0.99439	33129	13120	-0.060778	0.0094183	-6.4532	1.1106e-10	-532.16	3	69554669	MITF	1Mb	CTNNB1	50Mb	NA	2
rs1566330	RNFL	3:69554669	["T","C"]	FRMD4B	intron_variant	[null]	NA	NA	NA	NA	NA	0.198	0.99439	33129	13120	-0.093874	0.0093881	-9.9992	1.659e-23	-887.23	3	69554669	MITF	1Mb	MITF	50Mb	NA	2
rs1568949	OPL+ONL	17:43792975	["G","A"]	RP11-105N13.4	intron_variant	[null]	NA	NA	NA	NA	NA	0.22541	0.99977	33129	14975	0.072706	0.0088692	8.1976	2.5398e-16	819.07	17	43792975	MAPT	1Mb	MAPT	50Mb	NA	1
rs1568950	OPL+ONL	17:43792896	["T","C"]	RP11-105N13.4	intron_variant	[null,null]	NA	NA	NA	NA	NA	0.2254	0.99966	33129	14974	0.072844	0.0088692	8.2131	2.2335e-16	820.84	17	43792896	MAPT	1Mb	MAPT	50Mb	NA	1
rs1568951	OPL+ONL	17:43792895	["T","G"]	RP11-105N13.4	intron_variant	[null]	NA	NA	NA	NA	NA	0.2254	0.99966	33129	14974	0.072844	0.0088692	8.2131	2.2335e-16	820.84	17	43792895	MAPT	1Mb	MAPT	50Mb	NA	1
rs1569071	PS	3:101285539	["G","C"]	TRMT10C	downstream_gene_variant	[null]	NA	NA	NA	NA	NA	0.92193	0.99753	33129	61063	0.12261	0.013822	8.8711	7.5967e-19	730.2	3	101285539	IMPG2	1Mb	RHO	50Mb	NA	1
rs1569184	INL	5:87207484	["G","A"]	NA	intergenic_variant	[null]	NA	NA	NA	NA	NA	0.74621	0.99953	33129	49496	0.080869	0.0084072	9.619	7.0994e-22	1535.8	5	87207484	MEF2C	1Mb	MEF2C	50Mb	NA	6
rs1569184	IPL	5:87207484	["G","A"]	NA	intergenic_variant	[null]	NA	NA	NA	NA	NA	0.74621	0.99953	33129	49496	0.065358	0.0083546	7.823	5.3118e-15	1502.1	5	87207484	MEF2C	1Mb	MEF2C	50Mb	NA	6
rs1569184	OPL+ONL	5:87207484	["G","A"]	NA	intergenic_variant	[null]	NA	NA	NA	NA	NA	0.74621	0.99953	33129	49496	0.051096	0.0085908	5.9477	2.7467e-09	319.11	5	87207484	MEF2C	1Mb	MEF2C	50Mb	NA	6
rs1569184	PS	5:87207484	["G","A"]	NA	intergenic_variant	[null]	NA	NA	NA	NA	NA	0.74621	0.99953	33129	49496	0.048015	0.0086037	5.5808	2.4129e-08	709.41	5	87207484	MEF2C	1Mb	MEF2C	50Mb	NA	6
rs1569185	INL	5:87249792	["T","C"]	NA	intergenic_variant	[null]	NA	NA	NA	NA	NA	0.743	0.9995	33129	49273	0.081429	0.0083519	9.7498	1.9806e-22	1558.3	5	87249792	MEF2C	1Mb	MEF2C	50Mb	NA	6
rs1569185	IPL	5:87249792	["T","C"]	NA	intergenic_variant	[null]	NA	NA	NA	NA	NA	0.743	0.9995	33129	49273	0.064603	0.0083	7.7835	7.2588e-15	1496.3	5	87249792	MEF2C	1Mb	MEF2C	50Mb	NA	6
rs1569185	OPL+ONL	5:87249792	["T","C"]	NA	intergenic_variant	[null]	NA	NA	NA	NA	NA	0.743	0.9995	33129	49273	0.047813	0.0085351	5.6019	2.1371e-08	294.56	5	87249792	MEF2C	1Mb	MEF2C	50Mb	NA	6
rs1569186	INL	5:87256406	["A","G"]	NA	intergenic_variant	[null]	NA	NA	NA	NA	NA	0.76205	0.99897	33129	50550	0.08345	0.0085984	9.7053	3.0657e-22	1535.3	5	87256406	MEF2C	1Mb	MEF2C	50Mb	NA	6
rs1569186	IPL	5:87256406	["A","G"]	NA	intergenic_variant	[null]	NA	NA	NA	NA	NA	0.76205	0.99897	33129	50550	0.063074	0.0085457	7.3808	1.6106e-13	1450.9	5	87256406	MEF2C	1Mb	MEF2C	50Mb	NA	6
rs1569186	OPL+ONL	5:87256406	["A","G"]	NA	intergenic_variant	[null]	NA	NA	NA	NA	NA	0.76205	0.99897	33129	50550	0.048218	0.0087872	5.4874	4.1095e-08	251.23	5	87256406	MEF2C	1Mb	MEF2C	50Mb	NA	6
rs1569187	INL	5:87256806	["G","A"]	NA	intergenic_variant	[null]	NA	NA	NA	NA	NA	0.19213	0.99824	33129	12696	-0.057774	0.0092997	-6.2124	5.2797e-10	-533.54	5	87256806	MEF2C	1Mb	MEF2C	50Mb	NA	6
rs1570537	RPE+BM	6:1962764	["C","T"]	GMDS	intron_variant	[null]	NA	NA	NA	NA	NA	0.12625	0.97803	33129	8331.3	-0.10301	0.011267	-9.1427	6.4284e-20	-868.89	6	1962764	GMDS	1Mb	RUNX2	50Mb	NA	1
rs1570883	OPL+ONL	13:50121211	["G","A"]	RCBTB1	intron_variant	[null]	NA	NA	NA	NA	NA	0.84873	0.99824	33129	56207	-0.063425	0.01033	-6.1399	8.3486e-10	-998.96	13	50121211	SETDB2	1Mb	DCT	50Mb	NA	1
rs1570884	OPL+ONL	13:50121511	["A","G"]	RCBTB1	intron_variant	[null]	NA	NA	NA	NA	NA	0.71116	0.99685	33129	47097	-0.061634	0.0081933	-7.5224	5.5126e-14	-1263.3	13	50121511	SETDB2	1Mb	DCT	50Mb	NA	1
rs1571466	OPL+ONL	1:23449183	["T","C"]	LUZP1	intron_variant	[null]	NA	NA	NA	NA	NA	0.44195	0.99915	33129	29228	0.045337	0.0074574	6.0794	1.2193e-09	575.05	1	23449183	ID3	1Mb	PIK3R3	50Mb	NA	1
rs1571631	GCC	6:108850101	["C","T"]	LACE1	downstream_gene_variant	[null]	NA	NA	NA	NA	NA	0.51755	0.98213	33129	34239	-0.044343	0.0075457	-5.8766	4.2273e-09	-343.22	6	108850101	FOXO3	1Mb	PKIB	50Mb	NA	3
rs1571631	GCL	6:108850101	["C","T"]	LACE1	downstream_gene_variant	[null]	NA	NA	NA	NA	NA	0.51755	0.98213	33129	34239	-0.042444	0.0072626	-5.8442	5.1379e-09	-332.02	6	108850101	NR2E1	1Mb	EEF1A1	50Mb	NA	3
rs1571631	IPL	6:108850101	["C","T"]	LACE1	downstream_gene_variant	[null]	NA	NA	NA	NA	NA	0.51755	0.98213	33129	34239	-0.046796	0.0072323	-6.4704	9.9109e-11	-287.59	6	108850101	NR2E1	1Mb	NR2E1	50Mb	NA	3
rs1571964	PS	1:197113073	["G","A"]	ASPM	intron_variant	[null]	NA	NA	NA	NA	NA	0.89965	0.99884	33129	59575	-0.087635	0.01228	-7.1363	9.7823e-13	-403.38	1	197113073	CRB1	1Mb	SPTA1	50Mb	NA	2
rs1571964	RPE+BM	1:197113073	["G","A"]	ASPM	intron_variant	[null]	NA	NA	NA	NA	NA	0.89965	0.99884	33129	59575	-0.099413	0.012354	-8.0471	8.759e-16	-1386.6	1	197113073	CFH	1Mb	ACTA1	50Mb	NA	2
rs1572229	INL	6:150064977	["T","A"]	NUP43	intron_variant	[null]	NA	NA	NA	NA	NA	0.34934	0.99987	33129	23137	0.055697	0.0076888	7.2439	4.4536e-13	983.26	6	150064977	LATS1	1Mb	QKI	50Mb	NA	1
rs1572229	OPL+ONL	6:150064977	["T","A"]	NUP43	intron_variant	[null]	NA	NA	NA	NA	NA	0.34934	0.99987	33129	23137	0.044087	0.0078524	5.6144	1.9881e-08	431.93	6	150064977	LATS1	1Mb	PRDM1	50Mb	NA	1
rs1572607	IPL	9:102980669	["C","T"]	INVS	intron_variant	[null]	NA	NA	NA	NA	NA	0.54769	0.99821	33129	36268	-0.049155	0.0072331	-6.7958	1.0953e-11	-224.22	9	102980669	INVS	1Mb	GADD45G	50Mb	NA	3
rs1572768	OPL+ONL	1:200368352	["G","T"]	NA	intergenic_variant	[null]	NA	NA	NA	NA	NA	0.38323	0.99638	33129	25401	-0.062228	0.0076412	-8.1437	3.9664e-16	-1238.6	1	200368352	KIF21B	1Mb	PROX1	50Mb	NA	1
rs1574184	OPL+ONL	1:227171737	["G","T"]	ADCK3	intron_variant	[null]	NA	NA	NA	NA	NA	0.43211	0.93107	33129	28667	0.047403	0.0075096	6.3123	2.7845e-10	568.21	1	227171737	PSEN2	1Mb	PROX1	50Mb	NA	1
rs1574433	IPL	11:117347947	["C","T"]	DSCAML1	intron_variant	[null]	NA	NA	NA	NA	NA	0.22262	0.99655	33129	14767	-0.053138	0.0086823	-6.1203	9.4454e-10	-443.25	11	117347947	APOC3	1Mb	CADM1	50Mb	NA	1
rs1575676	GCC	6:108861264	["C","T"]	NA	intergenic_variant	NA	NA	NA	NA	NA	NA	0.36768	0.99713	33129	24402	-0.062304	0.0078254	-7.9617	1.7502e-15	-697.91	6	108861264	FOXO3	1Mb	PKIB	50Mb	NA	3
rs1575676	GCL	6:108861264	["C","T"]	NA	intergenic_variant	NA	NA	NA	NA	NA	NA	0.36768	0.99713	33129	24402	-0.057855	0.0075322	-7.681	1.622e-14	-675.02	6	108861264	NR2E1	1Mb	EEF1A1	50Mb	NA	3
rs1575676	IPL	6:108861264	["C","T"]	NA	intergenic_variant	NA	NA	NA	NA	NA	NA	0.36768	0.99713	33129	24402	-0.069738	0.0074986	-9.3001	1.486e-20	-772.82	6	108861264	NR2E1	1Mb	NR2E1	50Mb	NA	3
rs1575855	PS	6:76777524	["G","T"]	IMPG1	intron_variant	[null]	NA	NA	NA	NA	NA	0.31421	0.99914	33129	20849	0.051862	0.0080186	6.4677	1.0089e-10	812.16	6	76777524	COX7A2	1Mb	PRPH2	50Mb	NA	1
rs1575856	PS	6:76717763	["G","A"]	IMPG1	intron_variant	[null]	NA	NA	NA	NA	NA	0.67368	1	33129	44625	-0.043793	0.0079457	-5.5115	3.5841e-08	-611.9	6	76717763	COX7A2	1Mb	PRPH2	50Mb	NA	1
rs1576008	PS	20:10939432	["T","A"]	RP11-103J8.1	intron_variant	[null]	NA	NA	NA	NA	NA	0.41076	0.98856	33129	27220	0.05651	0.0075495	7.4853	7.3182e-14	964.7	20	10939432	JAG1	1Mb	JAG1	50Mb	NA	1
rs1576340	PS	1:196698711	["G","T"]	CFH	intron_variant	[null]	NA	NA	NA	NA	NA	0.20965	0.99976	33129	13887	0.066857	0.0091058	7.3422	2.1499e-13	791.99	1	196698711	CRB1	1Mb	SPTA1	50Mb	NA	2
rs1576340	RPE+BM	1:196698711	["G","T"]	CFH	intron_variant	[null]	NA	NA	NA	NA	NA	0.20965	0.99976	33129	13887	0.071824	0.0091614	7.8399	4.6449e-15	638.33	1	196698711	CFH	1Mb	ACTA1	50Mb	NA	2
rs1576877	PS	1:197047639	["A","G"]	NA	intergenic_variant	[null]	NA	NA	NA	NA	NA	0.90038	0.99892	33129	59625	-0.088523	0.012318	-7.1863	6.7975e-13	-402.42	1	197047639	CRB1	1Mb	SPTA1	50Mb	NA	2
rs1576877	RPE+BM	1:197047639	["A","G"]	NA	intergenic_variant	[null]	NA	NA	NA	NA	NA	0.90038	0.99892	33129	59625	-0.10051	0.012392	-8.1112	5.1853e-16	-1390.4	1	197047639	CFH	1Mb	ACTA1	50Mb	NA	2
rs1576878	PS	1:196991325	["A","C"]	NA	intergenic_variant	[null]	NA	NA	NA	NA	NA	0.90061	0.99883	33129	59641	-0.088624	0.012336	-7.1841	6.9094e-13	-403.17	1	196991325	CRB1	1Mb	SPTA1	50Mb	NA	2
rs1576878	RPE+BM	1:196991325	["A","C"]	NA	intergenic_variant	[null]	NA	NA	NA	NA	NA	0.90061	0.99883	33129	59641	-0.10084	0.01241	-8.1259	4.593e-16	-1391.4	1	196991325	CFH	1Mb	ACTA1	50Mb	NA	2
rs1576879	PS	1:196992318	["C","G"]	NA	intergenic_variant	[null]	NA	NA	NA	NA	NA	0.9	0.99886	33129	59598	-0.088131	0.012302	-7.164	7.9969e-13	-407.1	1	196992318	CRB1	1Mb	SPTA1	50Mb	NA	2
rs1576879	RPE+BM	1:196992318	["C","G"]	NA	intergenic_variant	[null]	NA	NA	NA	NA	NA	0.9	0.99886	33129	59598	-0.10097	0.012375	-8.1586	3.5066e-16	-1394.3	1	196992318	CFH	1Mb	ACTA1	50Mb	NA	2
rs1576880	PS	1:196992511	["C","T"]	NA	intergenic_variant	[null]	NA	NA	NA	NA	NA	0.8999	0.9981	33129	59590	-0.088833	0.012295	-7.2252	5.1107e-13	-411.84	1	196992511	CRB1	1Mb	SPTA1	50Mb	NA	2
rs1576880	RPE+BM	1:196992511	["C","T"]	NA	intergenic_variant	[null]	NA	NA	NA	NA	NA	0.8999	0.9981	33129	59590	-0.10159	0.012368	-8.2136	2.2236e-16	-1398.5	1	196992511	CFH	1Mb	ACTA1	50Mb	NA	2
rs1578644	GCC	9:102765782	["C","G"]	ERP44	intron_variant	[null]	NA	NA	NA	NA	NA	0.55979	0.99983	33129	37088	0.055914	0.0075929	7.364	1.8261e-13	1224.1	9	102765782	COL15A1	1Mb	GAS1	50Mb	NA	3
rs1578644	GCL	9:102765782	["C","G"]	ERP44	intron_variant	[null]	NA	NA	NA	NA	NA	0.55979	0.99983	33129	37088	0.049354	0.0073089	6.7526	1.4759e-11	1061.9	9	102765782	COL15A1	1Mb	GAS1	50Mb	NA	3
rs1578644	IPL	9:102765782	["C","G"]	ERP44	intron_variant	[null]	NA	NA	NA	NA	NA	0.55979	0.99983	33129	37088	0.066507	0.0072751	9.1418	6.4831e-20	1462.5	9	102765782	COL15A1	1Mb	GADD45G	50Mb	NA	3
rs1578645	GCC	9:102798067	["A","G"]	ERP44	intron_variant	[null]	NA	NA	NA	NA	NA	0.56002	0.9993	33129	37105	0.056194	0.0075954	7.3985	1.4101e-13	1229.5	9	102798067	TGFBR1	1Mb	GAS1	50Mb	NA	3
rs1578645	GCL	9:102798067	["A","G"]	ERP44	intron_variant	[null]	NA	NA	NA	NA	NA	0.56002	0.9993	33129	37105	0.049533	0.0073113	6.7748	1.2666e-11	1066.8	9	102798067	TGFBR1	1Mb	GAS1	50Mb	NA	3
rs1578645	IPL	9:102798067	["A","G"]	ERP44	intron_variant	[null]	NA	NA	NA	NA	NA	0.56002	0.9993	33129	37105	0.066748	0.0072775	9.1718	4.9117e-20	1468.3	9	102798067	INVS	1Mb	GADD45G	50Mb	NA	3
rs1578646	IPL	9:102798031	["A","G"]	ERP44	intron_variant	[null]	NA	NA	NA	NA	NA	0.44613	0.9991	33129	29586	0.050806	0.007247	7.0107	2.4173e-12	1110.6	9	102798031	INVS	1Mb	GADD45G	50Mb	NA	3
rs1579662	RNFL	14:59754709	["C","A"]	DAAM1	intron_variant	[null]	NA	NA	NA	NA	NA	0.18718	0.99307	33129	12384	-0.070183	0.009643	-7.2781	3.46e-13	-652.51	14	59754709	DAAM1	1Mb	AKT1	50Mb	NA	1
rs1579923	OPL+ONL	8:109324820	["T","C"]	EIF3E	intron_variant	[null]	NA	NA	NA	NA	NA	0.33065	0.99046	33129	21951	-0.066865	0.0078774	-8.4882	2.1844e-17	-1101.9	8	109324820	RSPO2	1Mb	CHD7	50Mb	NA	3
rs1579924	OPL+ONL	8:109324884	["G","T"]	EIF3E	intron_variant	[null]	NA	NA	NA	NA	NA	0.63095	0.99193	33129	41854	0.05234	0.0076951	6.8017	1.0514e-11	565.89	8	109324884	RSPO2	1Mb	CHD7	50Mb	NA	3
rs1579924	RNFL	8:109324884	["G","T"]	EIF3E	intron_variant	[null]	NA	NA	NA	NA	NA	0.63095	0.99193	33129	41854	-0.050678	0.0077922	-6.5037	7.9483e-11	-592.71	8	109324884	RSPO2	1Mb	YWHAZ	50Mb	NA	3
rs1581836	PS	6:76796339	["T","C"]	NA	intergenic_variant	[null]	NA	NA	NA	NA	NA	0.31447	0.9965	33129	20865	0.051713	0.008017	6.4504	1.1311e-10	811.74	6	76796339	COX7A2	1Mb	PRPH2	50Mb	NA	1
rs1583932	INL	5:86892508	["T","G"]	NA	intergenic_variant	[null]	NA	NA	NA	NA	NA	0.212	0.99444	33129	14087	-0.067751	0.0089581	-7.5631	4.0373e-14	-542.21	5	86892508	COX7C	1Mb	MEF2C	50Mb	NA	6
rs1583932	IPL	5:86892508	["T","G"]	NA	intergenic_variant	[null]	NA	NA	NA	NA	NA	0.212	0.99444	33129	14087	-0.05747	0.0088999	-6.4573	1.0803e-10	-373.18	5	86892508	RASA1	1Mb	MEF2C	50Mb	NA	6
rs1584373	OPL+ONL	8:109263399	["C","A"]	EIF3E	upstream_gene_variant	[null]	NA	NA	NA	NA	NA	0.57088	0.99981	33129	37900	0.055766	0.0074874	7.448	9.7064e-14	724.2	8	109263399	RSPO2	1Mb	CHD7	50Mb	NA	3
rs1584373	RNFL	8:109263399	["C","A"]	EIF3E	upstream_gene_variant	[null]	NA	NA	NA	NA	NA	0.57088	0.99981	33129	37900	-0.047267	0.0075833	-6.233	4.6301e-10	-597.68	8	109263399	RSPO2	1Mb	YWHAZ	50Mb	NA	3
rs1584374	OPL+ONL	8:109263705	["T","G"]	EIF3E	upstream_gene_variant	[null]	NA	NA	NA	NA	NA	0.57087	0.99941	33129	37899	0.0558	0.0074871	7.4528	9.3582e-14	725.09	8	109263705	RSPO2	1Mb	CHD7	50Mb	NA	3
rs1584374	RNFL	8:109263705	["T","G"]	EIF3E	upstream_gene_variant	[null]	NA	NA	NA	NA	NA	0.57087	0.99941	33129	37899	-0.047187	0.007583	-6.2227	4.9452e-10	-596.75	8	109263705	RSPO2	1Mb	YWHAZ	50Mb	NA	3
rs1584375	OPL+ONL	8:109351073	["G","A"]	EIF3E	intron_variant	[null]	NA	NA	NA	NA	NA	0.097778	0.99686	33129	6504	0.086388	0.012505	6.9082	4.9978e-12	465.33	8	109351073	RSPO2	1Mb	CHD7	50Mb	NA	3
rs1584917	PS	21:45042365	["A","G"]	HSF2BP	intron_variant	[null]	NA	NA	NA	NA	NA	0.59375	0.99946	33129	39328	0.049208	0.0075265	6.538	6.3252e-11	858.73	21	45042365	CSTB	1Mb	APP	50Mb	NA	1
rs1584918	PS	21:45042419	["C","T"]	HSF2BP	intron_variant	[null]	NA	NA	NA	NA	NA	0.59396	0.99989	33129	39342	0.048962	0.0075249	6.5067	7.7915e-11	854.86	21	45042419	CSTB	1Mb	APP	50Mb	NA	1
rs1585499	INL	15:54009154	["C","T"]	WDR72	intron_variant	[null]	NA	NA	NA	NA	NA	0.46011	0.99136	33129	30508	-0.060987	0.0072919	-8.3638	6.3104e-17	-699.94	15	54009154	WDR72	1Mb	BMF	50Mb	NA	3
rs1585499	IPL	15:54009154	["C","T"]	WDR72	intron_variant	[null]	NA	NA	NA	NA	NA	0.46011	0.99136	33129	30508	-0.052407	0.0072447	-7.2338	4.7981e-13	-458.48	15	54009154	WDR72	1Mb	MEF2A	50Mb	NA	3
rs1585499	OPL+ONL	15:54009154	["C","T"]	WDR72	intron_variant	[null]	NA	NA	NA	NA	NA	0.46011	0.99136	33129	30508	-0.046543	0.0074482	-6.2489	4.1848e-10	-981.09	15	54009154	WDR72	1Mb	NR2F2	50Mb	NA	3
rs1586345	INL	4:81597639	["G","A"]	C4orf22	intron_variant	[null]	NA	NA	NA	NA	NA	0.9177	0.99964	33129	60757	-0.074761	0.013175	-5.6743	1.404e-08	316.56	4	81597639	C4orf22	1Mb	BMP2K	50Mb	NA	1
rs1587325	PS	1:196689797	["G","A"]	CFH	intron_variant	[null]	NA	NA	NA	NA	NA	0.20982	0.99991	33129	13900	0.066809	0.0091026	7.3395	2.1929e-13	793.05	1	196689797	CRB1	1Mb	SPTA1	50Mb	NA	2
rs1587325	RPE+BM	1:196689797	["G","A"]	CFH	intron_variant	[null]	NA	NA	NA	NA	NA	0.20982	0.99991	33129	13900	0.071865	0.009158	7.8472	4.3823e-15	638.09	1	196689797	CFH	1Mb	ACTA1	50Mb	NA	2
rs1588248	RNFL	11:88606839	["A","G"]	GRM5	intron_variant	[null]	NA	NA	NA	NA	NA	0.41758	0.99783	33129	27605	0.049305	0.0076201	6.4703	9.9157e-11	933.65	11	88606839	NOX4	1Mb	NCAM1	50Mb	NA	1
rs1588248	RPE+BM	11:88606839	["A","G"]	GRM5	intron_variant	[null]	NA	NA	NA	NA	NA	0.41758	0.99783	33129	27605	0.064575	0.0075797	8.5196	1.6681e-17	689.87	11	88606839	TYR	1Mb	TYR	50Mb	NA	1
rs1588366	RNFL	17:61076428	["A","G"]	NA	regulatory_region_variant	[null]	NA	NA	NA	NA	NA	0.2276	0.99709	33129	15159	-0.051171	0.0089491	-5.718	1.0872e-08	-498.67	17	61076428	TACO1	1Mb	ACTG1	50Mb	NA	1
rs1588367	RNFL	17:61076164	["C","G"]	NA	regulatory_region_variant	[null]	NA	NA	NA	NA	NA	0.42744	0.99864	33129	28451	-0.043101	0.007588	-5.6801	1.3572e-08	-569.61	17	61076164	TACO1	1Mb	ACTG1	50Mb	NA	1
rs1590481	RPE+BM	9:12658963	["A","G"]	NA	intergenic_variant	[null]	NA	NA	NA	NA	NA	0.63614	0.99417	33129	42119	0.047038	0.0077666	6.0564	1.4069e-09	161.35	9	12658963	TYRP1	1Mb	VCP	50Mb	NA	1
rs1590560	PS	6:76713754	["C","T"]	IMPG1	intron_variant	[null]	NA	NA	NA	NA	NA	0.32489	0.99347	33129	21541	0.043821	0.0079572	5.5071	3.6742e-08	752.32	6	76713754	COX7A2	1Mb	PRPH2	50Mb	NA	1
rs1593062	INL	5:87133304	["T","C"]	NA	intergenic_variant	[null]	NA	NA	NA	NA	NA	0.20969	0.97711	33129	13866	-0.057847	0.0089963	-6.4301	1.2928e-10	-554.31	5	87133304	MEF2C	1Mb	MEF2C	50Mb	NA	6
rs1593064	INL	5:87134419	["C","G"]	NA	intergenic_variant	[null]	NA	NA	NA	NA	NA	0.20964	0.97738	33129	13862	-0.057598	0.0089966	-6.4022	1.5519e-10	-550.43	5	87134419	MEF2C	1Mb	MEF2C	50Mb	NA	6
rs1593065	INL	5:87134540	["G","T"]	NA	intergenic_variant	[null]	NA	NA	NA	NA	NA	0.20964	0.97738	33129	13862	-0.057598	0.0089966	-6.4022	1.5519e-10	-550.43	5	87134540	MEF2C	1Mb	MEF2C	50Mb	NA	6
rs1593066	INL	5:87134573	["A","G"]	NA	intergenic_variant	[null]	NA	NA	NA	NA	NA	0.1895	0.97857	33129	12523	-0.057235	0.0093625	-6.1132	9.8718e-10	-517.95	5	87134573	MEF2C	1Mb	MEF2C	50Mb	NA	6
rs1594205	INL	5:87370427	["G","A"]	NA	intergenic_variant	[null]	NA	NA	NA	NA	NA	0.93955	0.99567	33129	62292	0.10878	0.015316	7.102	1.254e-12	998.44	5	87370427	MEF2C	1Mb	MEF2C	50Mb	NA	6
rs1594205	IPL	5:87370427	["G","A"]	NA	intergenic_variant	[null]	NA	NA	NA	NA	NA	0.93955	0.99567	33129	62292	0.10341	0.015214	6.7967	1.0884e-11	1174.8	5	87370427	MEF2C	1Mb	MEF2C	50Mb	NA	6
rs1594207	INL	5:87358825	["T","G"]	NA	intergenic_variant	[null]	NA	NA	NA	NA	NA	0.93963	0.99947	33129	62296	0.1089	0.015322	7.1072	1.2084e-12	998.55	5	87358825	MEF2C	1Mb	MEF2C	50Mb	NA	6
rs1594207	IPL	5:87358825	["T","G"]	NA	intergenic_variant	[null]	NA	NA	NA	NA	NA	0.93963	0.99947	33129	62296	0.10301	0.01522	6.7682	1.3257e-11	1173.6	5	87358825	MEF2C	1Mb	MEF2C	50Mb	NA	6
rs1594210	INL	5:87284007	["T","C"]	NA	intergenic_variant	[null]	NA	NA	NA	NA	NA	0.95436	0.99539	33129	63259	0.13993	0.017506	7.9935	1.3538e-15	999.21	5	87284007	MEF2C	1Mb	MEF2C	50Mb	NA	6
rs1594210	IPL	5:87284007	["T","C"]	NA	intergenic_variant	[null]	NA	NA	NA	NA	NA	0.95436	0.99539	33129	63259	0.14288	0.017387	8.2177	2.1488e-16	1215.1	5	87284007	MEF2C	1Mb	MEF2C	50Mb	NA	6
rs1595159	RNFL	3:25258505	["T","A"]	RARB	intron_variant	[null]	NA	NA	NA	NA	NA	0.51607	0.9879	33129	34188	-0.043762	0.0075119	-5.8256	5.7435e-09	-517.56	3	25258505	RARB	1Mb	MITF	50Mb	NA	1
rs1595160	RNFL	3:25258602	["C","T"]	RARB	intron_variant	[null]	NA	NA	NA	NA	NA	0.51605	0.98791	33129	34186	-0.043654	0.0075115	-5.8116	6.2447e-09	-515.98	3	25258602	RARB	1Mb	MITF	50Mb	NA	1
rs1595167	PS	21:44965874	["T","G"]	HSF2BP	intron_variant	[null,null]	NA	NA	NA	NA	NA	0.52879	1	33129	35062	0.042191	0.0074001	5.7014	1.1981e-08	762	21	44965874	CSTB	1Mb	APP	50Mb	NA	1
rs1597145	OPL+ONL	8:109374894	["G","T"]	EIF3E	intron_variant	[null]	NA	NA	NA	NA	NA	0.64725	0.99957	33129	42927	0.046319	0.007765	5.965	2.4705e-09	417.74	8	109374894	RSPO2	1Mb	CHD7	50Mb	NA	3
rs1597145	RNFL	8:109374894	["G","T"]	EIF3E	intron_variant	[null]	NA	NA	NA	NA	NA	0.64725	0.99957	33129	42927	-0.044701	0.007863	-5.685	1.3188e-08	-461.36	8	109374894	RSPO2	1Mb	YWHAZ	50Mb	NA	3
rs1597196	RPE+BM	15:28294922	["G","T"]	OCA2	intron_variant	[null]	NA	NA	NA	NA	NA	0.17081	0.98904	33129	11300	-0.066974	0.0099417	-6.7367	1.6472e-11	-785.82	15	28294922	OCA2	1Mb	OCA2	50Mb	NA	2
rs1597197	RPE+BM	15:28295026	["C","T"]	OCA2	intron_variant	[null]	NA	NA	NA	NA	NA	0.20136	0.97514	33129	13299	-0.067363	0.0093297	-7.2202	5.3021e-13	-893.61	15	28295026	OCA2	1Mb	OCA2	50Mb	NA	2
rs1598206	PS	21:45058776	["A","G"]	HSF2BP	intron_variant	[null]	NA	NA	NA	NA	NA	0.56886	0.9989	33129	37708	0.04329	0.0074535	5.808	6.381e-09	760.88	21	45058776	CSTB	1Mb	APP	50Mb	NA	1
rs159949	INL	5:88149946	["A","G"]	MEF2C	intron_variant	[null]	NA	NA	NA	NA	NA	0.057048	0.98157	33129	3748	-0.12503	0.015764	-7.9315	2.2319e-15	-338.07	5	88149946	MEF2C	1Mb	MEF2C	50Mb	NA	6
rs159949	IPL	5:88149946	["A","G"]	MEF2C	intron_variant	[null]	NA	NA	NA	NA	NA	0.057048	0.98157	33129	3748	-0.11859	0.015659	-7.5735	3.7274e-14	-303.8	5	88149946	MEF2C	1Mb	MEF2C	50Mb	NA	6
rs159950	INL	5:88116319	["C","T"]	MEF2C	intron_variant	[null]	NA	NA	NA	NA	NA	0.16783	0.99377	33129	11067	-0.084527	0.0097678	-8.6537	5.2073e-18	-668.32	5	88116319	MEF2C	1Mb	MEF2C	50Mb	NA	6
rs159950	IPL	5:88116319	["C","T"]	MEF2C	intron_variant	[null]	NA	NA	NA	NA	NA	0.16783	0.99377	33129	11067	-0.070914	0.0097052	-7.3068	2.797e-13	-519.41	5	88116319	MEF2C	1Mb	MEF2C	50Mb	NA	6
rs159950	OPL+ONL	5:88116319	["C","T"]	MEF2C	intron_variant	[null]	NA	NA	NA	NA	NA	0.16783	0.99377	33129	11067	-0.055225	0.0099792	-5.5341	3.1526e-08	-577.68	5	88116319	MEF2C	1Mb	MEF2C	50Mb	NA	6
rs159950	PS	5:88116319	["C","T"]	MEF2C	intron_variant	[null]	NA	NA	NA	NA	NA	0.16783	0.99377	33129	11067	-0.06537	0.0099916	-6.5425	6.14e-11	-542.58	5	88116319	MEF2C	1Mb	MEF2C	50Mb	NA	6
rs160042	PS	5:88143526	["C","T"]	MEF2C	intron_variant	[null]	NA	NA	NA	NA	NA	0.30083	0.99805	33129	19839	-0.07027	0.0081489	-8.6233	6.7917e-18	-904.37	5	88143526	MEF2C	1Mb	MEF2C	50Mb	NA	6
rs160043	PS	5:88115885	["T","A"]	MEF2C	intron_variant	[null]	NA	NA	NA	NA	NA	0.30312	0.99595	33129	19985	-0.06994	0.0081373	-8.5949	8.69e-18	-905.46	5	88115885	MEF2C	1Mb	MEF2C	50Mb	NA	6
rs160044	PS	5:88114476	["T","C"]	MEF2C	intron_variant	[null]	NA	NA	NA	NA	NA	0.3034	0.99669	33129	20002	-0.0702	0.0081378	-8.6264	6.611e-18	-907.15	5	88114476	MEF2C	1Mb	MEF2C	50Mb	NA	6
rs160045	PS	5:88140942	["G","A"]	MEF2C	intron_variant	[null]	NA	NA	NA	NA	NA	0.26326	0.99819	33129	17344	-0.071868	0.0084786	-8.4764	2.4168e-17	-847.27	5	88140942	MEF2C	1Mb	MEF2C	50Mb	NA	6
rs1603895	RNFL	11:88491715	["A","G"]	GRM5	intron_variant	[null]	NA	NA	NA	NA	NA	0.38677	0.99273	33129	25546	0.044831	0.0077329	5.7975	6.7918e-09	811.2	11	88491715	NOX4	1Mb	NCAM1	50Mb	NA	1
rs1603895	RPE+BM	11:88491715	["A","G"]	GRM5	intron_variant	[null]	NA	NA	NA	NA	NA	0.38677	0.99273	33129	25546	0.066834	0.0076905	8.6905	3.7716e-18	712.32	11	88491715	TYR	1Mb	TYR	50Mb	NA	1
rs1603897	RNFL	11:88578230	["C","G"]	GRM5	intron_variant	[null]	NA	NA	NA	NA	NA	0.38668	0.99924	33129	25542	0.046584	0.0077333	6.0238	1.7214e-09	840.76	11	88578230	NOX4	1Mb	NCAM1	50Mb	NA	1
rs1603897	RPE+BM	11:88578230	["C","G"]	GRM5	intron_variant	[null]	NA	NA	NA	NA	NA	0.38668	0.99924	33129	25542	0.069201	0.0076906	8.9981	2.4158e-19	755.45	11	88578230	TYR	1Mb	TYR	50Mb	NA	1
rs1603980	RNFL	3:25184918	["C","G"]	AC133680.1	intron_variant	[null]	NA	NA	NA	NA	NA	0.51549	0.97963	33129	34078	-0.044434	0.0074987	-5.9256	3.1421e-09	-523.51	3	25184918	RARB	1Mb	MITF	50Mb	NA	1
rs1603982	RNFL	3:25185261	["C","T"]	AC133680.1	intron_variant	[null]	NA	NA	NA	NA	NA	0.51537	0.98006	33129	34074	-0.04435	0.0075009	-5.9127	3.3988e-09	-519.92	3	25185261	RARB	1Mb	MITF	50Mb	NA	1
rs1606549	OPL+ONL	1:227436880	["G","A"]	CDC42BPA	intron_variant	[null]	NA	NA	NA	NA	NA	0.14226	0.9999	33129	9466	0.076685	0.010586	7.244	4.4516e-13	579.93	1	227436880	PSEN2	1Mb	PROX1	50Mb	NA	1
rs1607254	GCC	2:172626552	["A","G"]	AC068039.4	upstream_gene_variant	[null]	NA	NA	NA	NA	NA	0.58723	0.99842	33129	38848	-0.054454	0.0076486	-7.1195	1.1056e-12	-447.18	2	172626552	ITGA6	1Mb	NEUROD1	50Mb	NA	2
rs1607254	RNFL	2:172626552	["A","G"]	AC068039.4	upstream_gene_variant	[null]	NA	NA	NA	NA	NA	0.58723	0.99842	33129	38848	-0.061999	0.007629	-8.1268	4.5613e-16	-782.64	2	172626552	CYBRD1	1Mb	XRCC5	50Mb	NA	2
rs1608035	IPL	2:159093933	["T","G"]	CCDC148	intron_variant	[null]	NA	NA	NA	NA	NA	0.40582	0.99839	33129	26882	0.056856	0.0073346	7.7518	9.32e-15	1242.7	2	159093933	CYTIP	1Mb	BCL2L11	50Mb	NA	1
rs1608036	IPL	2:159093606	["C","T"]	CCDC148	intron_variant	[null]	NA	NA	NA	NA	NA	0.40576	0.99971	33129	26878	0.056914	0.0073354	7.7588	8.8178e-15	1242.6	2	159093606	CYTIP	1Mb	BCL2L11	50Mb	NA	1
rs1608037	IPL	2:159093577	["G","T"]	CCDC148	intron_variant	[null]	NA	NA	NA	NA	NA	0.40586	1	33129	26885	0.05659	0.0073356	7.7144	1.2495e-14	1237.7	2	159093577	CYTIP	1Mb	BCL2L11	50Mb	NA	1
rs1608955	OPL+ONL	17:43815713	["C","T"]	RP11-105N13.4	intron_variant	[null]	NA	NA	NA	NA	NA	0.2255	0.9997	33129	14982	0.072946	0.0088666	8.227	1.9885e-16	822.9	17	43815713	MAPT	1Mb	MAPT	50Mb	NA	1
rs1608956	OPL+ONL	17:43815820	["T","A"]	RP11-105N13.4	intron_variant	[null]	NA	NA	NA	NA	NA	0.2255	0.9997	33129	14982	0.072946	0.0088666	8.227	1.9885e-16	822.9	17	43815820	MAPT	1Mb	MAPT	50Mb	NA	1
rs1609352	INL	5:87209888	["T","C"]	NA	intergenic_variant	[null]	NA	NA	NA	NA	NA	0.68944	0.9941	33129	45733	0.094661	0.0078995	11.983	5.0953e-33	1848.4	5	87209888	MEF2C	1Mb	MEF2C	50Mb	NA	6
rs1609352	IPL	5:87209888	["T","C"]	NA	intergenic_variant	[null]	NA	NA	NA	NA	NA	0.68944	0.9941	33129	45733	0.074067	0.0078528	9.4319	4.281e-21	1701.5	5	87209888	MEF2C	1Mb	MEF2C	50Mb	NA	6
rs1609352	OPL+ONL	5:87209888	["T","C"]	NA	intergenic_variant	[null]	NA	NA	NA	NA	NA	0.68944	0.9941	33129	45733	0.057593	0.0080764	7.1311	1.0159e-12	540.92	5	87209888	MEF2C	1Mb	MEF2C	50Mb	NA	6
rs1609352	PS	5:87209888	["T","C"]	NA	intergenic_variant	[null]	NA	NA	NA	NA	NA	0.68944	0.9941	33129	45733	0.04654	0.0080901	5.7527	8.8604e-09	759.45	5	87209888	MEF2C	1Mb	MEF2C	50Mb	NA	6
rs1609472	OPL+ONL	8:109269232	["T","G"]	EIF3E	intron_variant	[null]	NA	NA	NA	NA	NA	0.56975	0.99879	33129	37824	0.055938	0.0074839	7.4744	7.948e-14	726.97	8	109269232	RSPO2	1Mb	CHD7	50Mb	NA	3
rs1609472	RNFL	8:109269232	["T","G"]	EIF3E	intron_variant	[null]	NA	NA	NA	NA	NA	0.56975	0.99879	33129	37824	-0.046596	0.00758	-6.1472	7.9779e-10	-588.61	8	109269232	RSPO2	1Mb	YWHAZ	50Mb	NA	3
rs1609475	PS	11:644132	["A","G"]	DRD4	downstream_gene_variant	[null]	NA	NA	NA	NA	NA	0.55225	0.98785	33129	36519	-0.043525	0.0075078	-5.7973	6.7983e-09	-626.38	11	644132	HRAS	1Mb	HRAS	50Mb	NA	1
rs1610156	OPL+ONL	6:56709072	["T","G"]	RP11-472M19.2	intron_variant	[null]	NA	NA	NA	NA	NA	0.18397	0.99901	33129	12228	0.055833	0.0096147	5.807	6.4181e-09	509.06	6	56709072	DST	1Mb	PRPH2	50Mb	NA	2
rs1610156	PS	6:56709072	["T","G"]	RP11-472M19.2	intron_variant	[null]	NA	NA	NA	NA	NA	0.18397	0.99901	33129	12228	-0.072334	0.0096252	-7.5151	5.828e-14	-682.48	6	56709072	DST	1Mb	HIST1H1C	50Mb	NA	2
rs1610157	OPL+ONL	6:56708833	["C","T"]	RP11-472M19.2	non_coding_transcript_exon_variant	[null]	NA	NA	NA	NA	NA	0.18392	0.99902	33129	12224	0.055777	0.0096171	5.7997	6.7027e-09	507.66	6	56708833	DST	1Mb	PRPH2	50Mb	NA	2
rs1610157	PS	6:56708833	["C","T"]	RP11-472M19.2	non_coding_transcript_exon_variant	[null]	NA	NA	NA	NA	NA	0.18392	0.99902	33129	12224	-0.072615	0.0096275	-7.5425	4.73e-14	-685.59	6	56708833	DST	1Mb	HIST1H1C	50Mb	NA	2
rs1612905	OPL+ONL	1:23510023	["G","T"]	NA	intergenic_variant	[null]	NA	NA	NA	NA	NA	0.34061	0.99922	33129	22469	0.043202	0.0078386	5.5115	3.5849e-08	502.36	1	23510023	ID3	1Mb	PIK3R3	50Mb	NA	1
rs1613925	PS	15:52779915	["T","C"]	MYO5A	intron_variant	[null]	NA	NA	NA	NA	NA	0.82721	0.99893	33129	54849	-0.073014	0.0098222	-7.4335	1.083e-13	-586.81	15	52779915	MYO5A	1Mb	MEF2A	50Mb	NA	1
rs1614200	PS	15:52770649	["G","A"]	MYO5A	intron_variant	[null]	NA	NA	NA	NA	NA	0.82952	0.99982	33129	55005	-0.073422	0.0098814	-7.4303	1.1096e-13	-586.8	15	52770649	MYO5A	1Mb	MEF2A	50Mb	NA	1
rs1614575	CSI	15:28562998	["T","C"]	HERC2	intron_variant	[null]	NA	NA	NA	NA	NA	0.85133	0.96917	33129	56406	0.06307	0.0097076	6.4969	8.3128e-11	714.04	15	28562998	HERC2	1Mb	PML	50Mb	NA	2
rs1614575	GCL	15:28562998	["T","C"]	HERC2	intron_variant	[null]	NA	NA	NA	NA	NA	0.85133	0.96917	33129	56406	0.056853	0.010202	5.5728	2.5258e-08	1073.9	15	28562998	OCA2	1Mb	OCA2	50Mb	NA	2
rs1614575	RPE+BM	15:28562998	["T","C"]	HERC2	intron_variant	[null]	NA	NA	NA	NA	NA	0.85133	0.96917	33129	56406	0.16097	0.010491	15.343	5.988e-53	554.46	15	28562998	OCA2	1Mb	OCA2	50Mb	NA	2
rs1614886	OPL+ONL	17:43675489	["A","T"]	RP11-707O23.5	downstream_gene_variant	[null]	NA	NA	NA	NA	NA	0.24779	0.92764	33129	16470	0.065796	0.0085963	7.654	2.0004e-14	781.49	17	43675489	MAPT	1Mb	MAPT	50Mb	NA	1
rs1615199	CSI	5:158027988	["A","G"]	NA	intergenic_variant	[null]	NA	NA	NA	NA	NA	0.20825	0.97603	33129	13751	-0.058763	0.0084632	-6.9433	3.9003e-12	-572.81	5	158027988	EBF1	1Mb	PDGFRB	50Mb	NA	2
rs1615199	RPE+BM	5:158027988	["A","G"]	NA	intergenic_variant	[null]	NA	NA	NA	NA	NA	0.20825	0.97603	33129	13751	0.057636	0.0091743	6.2823	3.3773e-10	423.29	5	158027988	EBF1	1Mb	PCDHGA1	50Mb	NA	2
rs1615553	OPL+ONL	17:43675462	["G","T"]	RP11-707O23.5	downstream_gene_variant	[null,null]	NA	NA	NA	NA	NA	0.27088	0.89395	33129	17997	0.058574	0.0083491	7.0156	2.3337e-12	722.14	17	43675462	MAPT	1Mb	MAPT	50Mb	NA	1
rs1617640	PS	7:100317298	["C","A"]	EPO	upstream_gene_variant	[["risk_factor"],null]	NA	NA	NA	NA	NA	0.5978	1	33129	39631	0.043196	0.0075732	5.7038	1.1818e-08	768.82	7	100317298	PCOLCE	1Mb	EGFR	50Mb	NA	2
rs1619965	OPL+ONL	17:43689684	["C","G"]	RPS26P8	downstream_gene_variant	[null,null]	NA	NA	NA	NA	NA	0.22539	0.98709	33129	14974	0.072867	0.0088676	8.2173	2.157e-16	823.97	17	43689684	MAPT	1Mb	MAPT	50Mb	NA	1
rs1622405	PS	15:52795895	["A","T"]	MYO5A	intron_variant	[null]	NA	NA	NA	NA	NA	0.82956	0.99935	33129	55008	-0.073327	0.009883	-7.4195	1.2037e-13	-585.1	15	52795895	MYO5A	1Mb	MEF2A	50Mb	NA	1
rs162343	PS	21:44957072	["A","G"]	HSF2BP	intron_variant	[null]	NA	NA	NA	NA	NA	0.56658	0.99894	33129	37564	0.042185	0.0074512	5.6616	1.5125e-08	735.5	21	44957072	CSTB	1Mb	APP	50Mb	NA	1
rs162344	PS	21:44954522	["G","A"]	HSF2BP	intron_variant	[null]	NA	NA	NA	NA	NA	0.55518	0.99467	33129	36795	0.042632	0.0074153	5.7492	9.0467e-09	753.04	21	44954522	CSTB	1Mb	APP	50Mb	NA	1
rs162345	PS	21:44954155	["T","G"]	HSF2BP	intron_variant	[null]	NA	NA	NA	NA	NA	0.56648	0.99918	33129	37556	0.042355	0.0074493	5.6858	1.3133e-08	738.26	21	44954155	CSTB	1Mb	APP	50Mb	NA	1
rs162372	PS	21:44928863	["C","T"]	NA	intergenic_variant	[null]	NA	NA	NA	NA	NA	0.40876	0.99893	33129	27091	-0.048411	0.0075144	-6.4423	1.1926e-10	-690.73	21	44928863	CSTB	1Mb	APP	50Mb	NA	1
rs162373	PS	21:44927107	["C","A"]	NA	regulatory_region_variant	[null]	NA	NA	NA	NA	NA	0.43416	0.9989	33129	28741	-0.04248	0.0074485	-5.7031	1.1862e-08	-592.34	21	44927107	CSTB	1Mb	APP	50Mb	NA	1
rs162374	PS	21:44927089	["T","C"]	NA	regulatory_region_variant	[null]	NA	NA	NA	NA	NA	0.40882	0.99946	33129	27095	-0.048089	0.0075146	-6.3994	1.5804e-10	-685.6	21	44927089	CSTB	1Mb	APP	50Mb	NA	1
rs162375	PS	21:44927015	["C","T"]	NA	regulatory_region_variant	[null]	NA	NA	NA	NA	NA	0.40882	0.99941	33129	27095	-0.048089	0.0075146	-6.3994	1.5804e-10	-685.6	21	44927015	CSTB	1Mb	APP	50Mb	NA	1
rs162376	PS	21:44926759	["C","A"]	NA	regulatory_region_variant	[null]	NA	NA	NA	NA	NA	0.40873	0.99945	33129	27088	-0.048093	0.0075145	-6.4001	1.5734e-10	-686.31	21	44926759	CSTB	1Mb	APP	50Mb	NA	1
rs162377	PS	21:44926001	["C","T"]	NA	intergenic_variant	[null]	NA	NA	NA	NA	NA	0.30865	1	33129	20472	-0.046233	0.0080532	-5.7409	9.4991e-09	-596.17	21	44926001	CSTB	1Mb	APP	50Mb	NA	1
rs162379	PS	21:44925334	["A","G"]	NA	intergenic_variant	[null]	NA	NA	NA	NA	NA	0.45649	0.99462	33129	30222	-0.041562	0.0074104	-5.6086	2.0562e-08	-573.12	21	44925334	CSTB	1Mb	APP	50Mb	NA	1
rs162380	PS	21:44925283	["T","C"]	NA	intergenic_variant	[null]	NA	NA	NA	NA	NA	0.41905	0.99255	33129	27766	-0.048209	0.0074966	-6.4307	1.2871e-10	-683.88	21	44925283	CSTB	1Mb	APP	50Mb	NA	1
rs162391	PS	21:44939428	["A","G"]	NA	intergenic_variant	[null]	NA	NA	NA	NA	NA	0.60334	0.99773	33129	39978	0.049365	0.0075656	6.5249	6.9037e-11	840.95	21	44939428	CSTB	1Mb	APP	50Mb	NA	1
rs162392	PS	21:44941406	["A","G"]	NA	intergenic_variant	[null]	NA	NA	NA	NA	NA	0.59072	0.99876	33129	39128	0.047382	0.007511	6.3083	2.8569e-10	819.69	21	44941406	CSTB	1Mb	APP	50Mb	NA	1
rs162393	PS	21:44942692	["G","A"]	NA	intergenic_variant	[null]	NA	NA	NA	NA	NA	0.59115	0.99934	33129	39158	0.048463	0.0075148	6.4491	1.1408e-10	837.73	21	44942692	CSTB	1Mb	APP	50Mb	NA	1
rs162394	PS	21:44943550	["C","G"]	NA	intergenic_variant	[null]	NA	NA	NA	NA	NA	0.59145	0.99942	33129	39180	0.048069	0.0075149	6.3965	1.6111e-10	833.85	21	44943550	CSTB	1Mb	APP	50Mb	NA	1
rs162395	PS	21:44945759	["T","C"]	HSF2BP	downstream_gene_variant	[null]	NA	NA	NA	NA	NA	0.57072	0.99801	33129	37846	0.04236	0.0074666	5.6732	1.4128e-08	738.35	21	44945759	CSTB	1Mb	APP	50Mb	NA	1
rs162396	PS	21:44947807	["T","C"]	HSF2BP	downstream_gene_variant	[null]	NA	NA	NA	NA	NA	0.56574	0.99975	33129	37504	0.04253	0.0074462	5.7116	1.1285e-08	740.64	21	44947807	CSTB	1Mb	APP	50Mb	NA	1
rs162398	PS	21:44949285	["T","C"]	HSF2BP	3_prime_UTR_variant	[null]	NA	NA	NA	NA	NA	0.56578	1	33129	37507	0.042587	0.0074466	5.719	1.0811e-08	741.5	21	44949285	CSTB	1Mb	APP	50Mb	NA	1
rs162399	PS	21:44950020	["G","A"]	HSF2BP	intron_variant	[null]	NA	NA	NA	NA	NA	0.59087	0.99965	33129	39136	0.048118	0.0075121	6.4054	1.5197e-10	833.22	21	44950020	CSTB	1Mb	APP	50Mb	NA	1
rs162400	PS	21:44950305	["A","C"]	HSF2BP	intron_variant	[null]	NA	NA	NA	NA	NA	0.59087	0.99961	33129	39136	0.048118	0.0075121	6.4054	1.5197e-10	833.22	21	44950305	CSTB	1Mb	APP	50Mb	NA	1
rs162401	PS	21:44950597	["C","T"]	HSF2BP	intron_variant	[null]	NA	NA	NA	NA	NA	0.55216	0.99855	33129	36600	0.042694	0.0074216	5.7527	8.8583e-09	738.93	21	44950597	CSTB	1Mb	APP	50Mb	NA	1
rs162402	PS	21:44963418	["G","C"]	HSF2BP	intron_variant	[null]	NA	NA	NA	NA	NA	0.56543	0.99826	33129	37486	0.043149	0.0074464	5.7946	6.9111e-09	760.32	21	44963418	CSTB	1Mb	APP	50Mb	NA	1
rs162403	PS	21:44963365	["C","G"]	HSF2BP	intron_variant	[null]	NA	NA	NA	NA	NA	0.59063	0.99852	33129	39129	0.048826	0.0075121	6.4996	8.1677e-11	855.38	21	44963365	CSTB	1Mb	APP	50Mb	NA	1
rs162404	PS	21:44963264	["G","A"]	HSF2BP	intron_variant	[null]	NA	NA	NA	NA	NA	0.5561	0.99393	33129	36873	0.045353	0.0074235	6.1094	1.011e-09	799.16	21	44963264	CSTB	1Mb	APP	50Mb	NA	1
rs162405	PS	21:44962861	["T","C"]	HSF2BP	intron_variant	[null]	NA	NA	NA	NA	NA	0.59566	0.99537	33129	39475	0.047268	0.0075188	6.2866	3.285e-10	833.27	21	44962861	CSTB	1Mb	APP	50Mb	NA	1
rs1624697	OPL+ONL	17:43661378	["C","T"]	DND1P1	upstream_gene_variant	[null]	NA	NA	NA	NA	NA	0.21445	0.99706	33129	14226	0.071011	0.0089819	7.9059	2.7412e-15	785.89	17	43661378	MAPT	1Mb	MAPT	50Mb	NA	1
rs1625244	GCC	21:47364499	["C","T"]	PCBP3	downstream_gene_variant	[null]	NA	NA	NA	NA	NA	0.27932	0.99961	33129	18471	-0.055733	0.0083736	-6.6558	2.862e-11	-560.74	21	47364499	PCBP3	1Mb	APP	50Mb	NA	2
rs1625244	IPL	21:47364499	["C","T"]	PCBP3	downstream_gene_variant	[null]	NA	NA	NA	NA	NA	0.27932	0.99961	33129	18471	-0.096428	0.0080145	-12.032	2.8431e-33	-1042.3	21	47364499	COL18A1	1Mb	COL18A1	50Mb	NA	2
rs1627765	PS	1:197033043	["G","A"]	F13B	intron_variant	[null]	NA	NA	NA	NA	NA	0.89968	0.99918	33129	59577	-0.087927	0.012283	-7.1585	8.3255e-13	-405.15	1	197033043	CRB1	1Mb	SPTA1	50Mb	NA	2
rs1627765	RPE+BM	1:197033043	["G","A"]	F13B	intron_variant	[null]	NA	NA	NA	NA	NA	0.89968	0.99918	33129	59577	-0.099254	0.012357	-8.0325	9.8686e-16	-1387.1	1	197033043	CFH	1Mb	ACTA1	50Mb	NA	2
rs1630095	OPL+ONL	17:43750172	["G","A"]	RP11-105N13.4	intron_variant	[null]	NA	NA	NA	NA	NA	0.75375	0.99903	33129	49914	-0.065363	0.008614	-7.588	3.3345e-14	-1216.3	17	43750172	MAPT	1Mb	MAPT	50Mb	NA	1
rs1631533	OPL+ONL	15:45518628	["C","T"]	NA	intergenic_variant	[null]	NA	NA	NA	NA	NA	0.69883	0.99778	33129	46294	-0.044558	0.0081213	-5.4866	4.1282e-08	-980.65	15	45518628	PATL2	1Mb	BBS4	50Mb	NA	1
rs1631850	OPL+ONL	17:43749942	["A","G"]	RP11-105N13.4	intron_variant	[null]	NA	NA	NA	NA	NA	0.75383	0.99893	33129	49918	-0.065219	0.0086147	-7.5707	3.8077e-14	-1213.4	17	43749942	MAPT	1Mb	MAPT	50Mb	NA	1
rs1635166	CSI	15:28539834	["C","T"]	HERC2	intron_variant	[null]	NA	NA	NA	NA	NA	0.86814	1	33129	57522	0.066933	0.010168	6.5827	4.6902e-11	678.69	15	28539834	HERC2	1Mb	PML	50Mb	NA	2
rs1635166	GCL	15:28539834	["C","T"]	HERC2	intron_variant	[null]	NA	NA	NA	NA	NA	0.86814	1	33129	57522	0.061868	0.010685	5.7899	7.1064e-09	1064.9	15	28539834	OCA2	1Mb	OCA2	50Mb	NA	2
rs1635166	RPE+BM	15:28539834	["C","T"]	HERC2	intron_variant	[null]	NA	NA	NA	NA	NA	0.86814	1	33129	57522	0.15015	0.010997	13.654	2.5014e-42	342	15	28539834	OCA2	1Mb	OCA2	50Mb	NA	2
rs1635168	RPE+BM	15:28535266	["A","C"]	HERC2	intron_variant	[null]	NA	NA	NA	NA	NA	0.9508	0.99283	33129	63001	0.15022	0.017369	8.649	5.4232e-18	-403.91	15	28535266	OCA2	1Mb	OCA2	50Mb	NA	2
rs1635285	OPL+ONL	17:43684209	["C","G"]	RPS26P8	upstream_gene_variant	[null]	NA	NA	NA	NA	NA	0.22735	0.99513	33129	15099	0.072723	0.0088424	8.2243	2.0336e-16	824.64	17	43684209	MAPT	1Mb	MAPT	50Mb	NA	1
rs1635288	OPL+ONL	17:43756969	["A","G"]	RP11-105N13.4	intron_variant	[null]	NA	NA	NA	NA	NA	0.75171	0.9974	33129	49778	-0.065216	0.0085878	-7.5941	3.1813e-14	-1218.8	17	43756969	MAPT	1Mb	MAPT	50Mb	NA	1
rs1635291	OPL+ONL	17:43751913	["G","A"]	RP11-105N13.4	intron_variant	[null]	NA	NA	NA	NA	NA	0.75328	1	33129	49883	-0.064283	0.0086153	-7.4614	8.7675e-14	-1202.7	17	43751913	MAPT	1Mb	MAPT	50Mb	NA	1
rs1635298	OPL+ONL	17:43744344	["T","A"]	RP11-105N13.4	intron_variant	[null]	NA	NA	NA	NA	NA	0.75616	1	33129	50079	-0.063023	0.0085999	-7.3283	2.3834e-13	-1198.5	17	43744344	MAPT	1Mb	MAPT	50Mb	NA	1
rs1636980	PS	7:99938864	["G","A"]	STAG3L5P-PVRIG2P-PILRB	intron_variant	[null]	NA	NA	NA	NA	NA	0.18867	0.99777	33129	12471	0.080982	0.0095614	8.4697	2.5596e-17	852.09	7	99938864	PCOLCE	1Mb	EGFR	50Mb	NA	2
rs1644041	INL	5:87916469	["T","G"]	LINC00461	intron_variant	[null]	NA	NA	NA	NA	NA	0.94183	0.98769	33129	62448	0.14425	0.015577	9.2603	2.1582e-20	1104.7	5	87916469	MEF2C	1Mb	MEF2C	50Mb	NA	6
rs1644041	IPL	5:87916469	["T","G"]	LINC00461	intron_variant	[null]	NA	NA	NA	NA	NA	0.94183	0.98769	33129	62448	0.14062	0.015473	9.0882	1.061e-19	1289.5	5	87916469	MEF2C	1Mb	MEF2C	50Mb	NA	6
rs16459	GCC	14:74579728	["A","AGAG"]	LIN52	intron_variant	[null]	NA	NA	NA	NA	NA	0.18385	0.99565	33129	12241	0.10778	0.0096939	11.118	1.1532e-28	1164.1	14	74579728	LTBP2	1Mb	AKT1	50Mb	NA	7
rs16459	GCL	14:74579728	["A","AGAG"]	LIN52	intron_variant	[null]	NA	NA	NA	NA	NA	0.18385	0.99565	33129	12241	0.066696	0.0093403	7.1407	9.4795e-13	723.64	14	74579728	LTBP2	1Mb	AKT1	50Mb	NA	7
rs16459	INL	14:74579728	["A","AGAG"]	LIN52	intron_variant	[null]	NA	NA	NA	NA	NA	0.18385	0.99565	33129	12241	0.093002	0.0093587	9.9375	3.081e-23	1001.6	14	74579728	EIF2B2	1Mb	HSP90AA1	50Mb	NA	7
rs16459	IPL	14:74579728	["A","AGAG"]	LIN52	intron_variant	[null]	NA	NA	NA	NA	NA	0.18385	0.99565	33129	12241	0.077467	0.0092998	8.3299	8.4003e-17	871.41	14	74579728	PSEN1	1Mb	BMP4	50Mb	NA	7
rs16459	OPL+ONL	14:74579728	["A","AGAG"]	LIN52	intron_variant	[null]	NA	NA	NA	NA	NA	0.18385	0.99565	33129	12241	-0.29561	0.0094302	-31.347	1.3617e-212	-3063.5	14	74579728	PSEN1	1Mb	BMP4	50Mb	NA	7
rs16459	PS	14:74579728	["A","AGAG"]	LIN52	intron_variant	[null]	NA	NA	NA	NA	NA	0.18385	0.99565	33129	12241	-0.12134	0.0095596	-12.693	7.9136e-37	-1200.7	14	74579728	PGF	1Mb	AKT1	50Mb	NA	7
rs16459	RNFL	14:74579728	["A","AGAG"]	LIN52	intron_variant	[null]	NA	NA	NA	NA	NA	0.18385	0.99565	33129	12241	0.1063	0.0096717	10.991	4.7089e-28	1127.1	14	74579728	ENTPD5	1Mb	AKT1	50Mb	NA	7
rs1648285	OPL+ONL	15:45517505	["G","C"]	NA	intergenic_variant	[null]	NA	NA	NA	NA	NA	0.69884	0.99788	33129	46295	-0.044679	0.0081212	-5.5016	3.7918e-08	-982.27	15	45517505	PATL2	1Mb	BBS4	50Mb	NA	1
rs1648286	OPL+ONL	15:45517386	["G","C"]	NA	intergenic_variant	[null]	NA	NA	NA	NA	NA	0.69888	0.99786	33129	46298	-0.044754	0.0081216	-5.5105	3.6052e-08	-983.29	15	45517386	PATL2	1Mb	BBS4	50Mb	NA	1
rs1648287	OPL+ONL	15:45516956	["T","C"]	NA	intergenic_variant	[null]	NA	NA	NA	NA	NA	0.69847	0.99837	33129	46271	-0.04518	0.0081185	-5.5651	2.6396e-08	-988.9	15	45516956	PATL2	1Mb	BBS4	50Mb	NA	1
rs1648289	OPL+ONL	15:45516494	["A","G"]	NA	intergenic_variant	[null]	NA	NA	NA	NA	NA	0.69847	0.99837	33129	46271	-0.04518	0.0081185	-5.5651	2.6396e-08	-988.9	15	45516494	PATL2	1Mb	BBS4	50Mb	NA	1
rs1648295	OPL+ONL	15:45524097	["G","A"]	NA	intergenic_variant	[null]	NA	NA	NA	NA	NA	0.69887	0.99848	33129	46296	-0.044596	0.0081212	-5.4913	4.0192e-08	-982.01	15	45524097	PATL2	1Mb	BBS4	50Mb	NA	1
rs1648302	OPL+ONL	15:45494238	["A","G"]	SHF	upstream_gene_variant	[null]	NA	NA	NA	NA	NA	0.69648	0.99752	33129	46138	-0.044948	0.0081048	-5.5459	2.9471e-08	-992.2	15	45494238	PATL2	1Mb	BBS4	50Mb	NA	1
rs1648311	OPL+ONL	15:45457519	["T","G"]	DUOX1	3_prime_UTR_variant	[null]	NA	NA	NA	NA	NA	0.6848	0.99959	33129	45377	-0.046076	0.0080259	-5.7409	9.498e-09	-1020.6	15	45457519	PATL2	1Mb	BBS4	50Mb	NA	1
rs1648316	OPL+ONL	15:45453482	["T","C"]	DUOX1	intron_variant	[null]	NA	NA	NA	NA	NA	0.68471	0.99953	33129	45370	-0.046116	0.0080225	-5.7484	9.0892e-09	-1022.3	15	45453482	PATL2	1Mb	BBS4	50Mb	NA	1
rs1648319	OPL+ONL	15:45449291	["A","G"]	DUOX1	intron_variant	[null]	NA	NA	NA	NA	NA	0.68468	0.99939	33129	45369	-0.04609	0.0080226	-5.745	9.271e-09	-1021.6	15	45449291	PATL2	1Mb	BBS4	50Mb	NA	1
rs1650502	CSI	5:158028591	["A","T"]	NA	intergenic_variant	[null]	NA	NA	NA	NA	NA	0.2082	0.97577	33129	13747	-0.0589	0.0084635	-6.9593	3.4836e-12	-574.24	5	158028591	EBF1	1Mb	PDGFRB	50Mb	NA	2
rs1650502	RPE+BM	5:158028591	["A","T"]	NA	intergenic_variant	[null]	NA	NA	NA	NA	NA	0.2082	0.97577	33129	13747	0.057377	0.0091747	6.2538	4.0546e-10	420.57	5	158028591	EBF1	1Mb	PCDHGA1	50Mb	NA	2
rs1650503	CSI	5:158029297	["C","G"]	NA	intergenic_variant	[null]	NA	NA	NA	NA	NA	0.20813	0.97578	33129	13742	-0.058981	0.0084654	-6.9673	3.2906e-12	-573.74	5	158029297	EBF1	1Mb	PDGFRB	50Mb	NA	2
rs1650503	RPE+BM	5:158029297	["C","G"]	NA	intergenic_variant	[null]	NA	NA	NA	NA	NA	0.20813	0.97578	33129	13742	0.05741	0.0091767	6.256	3.9982e-10	420.57	5	158029297	EBF1	1Mb	PCDHGA1	50Mb	NA	2
rs1650505	CSI	5:158029734	["G","A"]	NA	intergenic_variant	[null]	NA	NA	NA	NA	NA	0.20803	0.97601	33129	13736	-0.059263	0.0084664	-6.9998	2.6124e-12	-576.82	5	158029734	EBF1	1Mb	PDGFRB	50Mb	NA	2
rs1650505	RPE+BM	5:158029734	["G","A"]	NA	intergenic_variant	[null]	NA	NA	NA	NA	NA	0.20803	0.97601	33129	13736	0.057528	0.0091779	6.2681	3.7006e-10	422.76	5	158029734	EBF1	1Mb	PCDHGA1	50Mb	NA	2
rs1650507	CSI	5:158030813	["G","A"]	NA	intergenic_variant	[null]	NA	NA	NA	NA	NA	0.22172	0.97185	33129	14645	-0.057894	0.0082788	-6.993	2.7422e-12	-612.01	5	158030813	EBF1	1Mb	PDGFRB	50Mb	NA	2
rs1650507	RPE+BM	5:158030813	["G","A"]	NA	intergenic_variant	[null]	NA	NA	NA	NA	NA	0.22172	0.97185	33129	14645	0.052253	0.0089753	5.8219	5.8722e-09	378.98	5	158030813	EBF1	1Mb	PCDHGA1	50Mb	NA	2
rs1650527	CSI	5:158022724	["C","T"]	NA	intergenic_variant	[null]	NA	NA	NA	NA	NA	0.23113	0.97855	33129	15263	-0.05384	0.0081655	-6.5935	4.359e-11	-564.43	5	158022724	EBF1	1Mb	PDGFRB	50Mb	NA	2
rs1650527	RPE+BM	5:158022724	["C","T"]	NA	intergenic_variant	[null]	NA	NA	NA	NA	NA	0.23113	0.97855	33129	15263	0.051266	0.0088517	5.7916	7.0353e-09	373.58	5	158022724	EBF1	1Mb	PCDHGA1	50Mb	NA	2
rs1650531	CSI	5:158024469	["G","A"]	NA	intergenic_variant	[null]	NA	NA	NA	NA	NA	0.20815	0.97679	33129	13742	-0.058769	0.0084629	-6.9443	3.8733e-12	-575.68	5	158024469	EBF1	1Mb	PDGFRB	50Mb	NA	2
rs1650531	RPE+BM	5:158024469	["G","A"]	NA	intergenic_variant	[null]	NA	NA	NA	NA	NA	0.20815	0.97679	33129	13742	0.057661	0.009174	6.2852	3.3143e-10	426.38	5	158024469	EBF1	1Mb	PCDHGA1	50Mb	NA	2
rs1650548	CSI	5:158027575	["G","C"]	NA	intergenic_variant	[null]	NA	NA	NA	NA	NA	0.2311	0.97771	33129	15263	-0.054416	0.0081654	-6.6642	2.7024e-11	-569.17	5	158027575	EBF1	1Mb	PDGFRB	50Mb	NA	2
rs1650548	RPE+BM	5:158027575	["G","C"]	NA	intergenic_variant	[null]	NA	NA	NA	NA	NA	0.2311	0.97771	33129	15263	0.051035	0.0088518	5.7655	8.2151e-09	369.37	5	158027575	EBF1	1Mb	PCDHGA1	50Mb	NA	2
rs1651266	CSI	5:158029777	["A","G"]	NA	intergenic_variant	[null]	NA	NA	NA	NA	NA	0.20815	0.97552	33129	13743	-0.059195	0.0084637	-6.994	2.7222e-12	-577.23	5	158029777	EBF1	1Mb	PDGFRB	50Mb	NA	2
rs1651266	RPE+BM	5:158029777	["A","G"]	NA	intergenic_variant	[null]	NA	NA	NA	NA	NA	0.20815	0.97552	33129	13743	0.057322	0.009175	6.2476	4.2199e-10	419.93	5	158029777	EBF1	1Mb	PCDHGA1	50Mb	NA	2
rs1651267	CSI	5:158029768	["A","C"]	NA	intergenic_variant	[null]	NA	NA	NA	NA	NA	0.20803	0.97597	33129	13736	-0.059263	0.0084664	-6.9998	2.6124e-12	-576.82	5	158029768	EBF1	1Mb	PDGFRB	50Mb	NA	2
rs1651267	RPE+BM	5:158029768	["A","C"]	NA	intergenic_variant	[null]	NA	NA	NA	NA	NA	0.20803	0.97597	33129	13736	0.057528	0.0091779	6.2681	3.7006e-10	422.76	5	158029768	EBF1	1Mb	PCDHGA1	50Mb	NA	2
rs1651268	CSI	5:158028900	["T","A"]	NA	intergenic_variant	[null]	NA	NA	NA	NA	NA	0.20816	0.97581	33129	13744	-0.059098	0.0084637	-6.9825	2.9548e-12	-575.88	5	158028900	EBF1	1Mb	PDGFRB	50Mb	NA	2
rs1651268	RPE+BM	5:158028900	["T","A"]	NA	intergenic_variant	[null]	NA	NA	NA	NA	NA	0.20816	0.97581	33129	13744	0.057349	0.009175	6.2506	4.1381e-10	420.38	5	158028900	EBF1	1Mb	PCDHGA1	50Mb	NA	2
rs1651269	CSI	5:158028576	["A","G"]	NA	intergenic_variant	[null]	NA	NA	NA	NA	NA	0.18756	0.90237	33129	12396	-0.055869	0.0088017	-6.3475	2.2174e-10	-527.79	5	158028576	EBF1	1Mb	PDGFRB	50Mb	NA	2
rs1651270	CSI	5:158027801	["C","T"]	NA	intergenic_variant	[null]	NA	NA	NA	NA	NA	0.20826	0.97607	33129	13752	-0.058757	0.0084631	-6.9427	3.9172e-12	-573.87	5	158027801	EBF1	1Mb	PDGFRB	50Mb	NA	2
rs1651270	RPE+BM	5:158027801	["C","T"]	NA	intergenic_variant	[null]	NA	NA	NA	NA	NA	0.20826	0.97607	33129	13752	0.057515	0.0091743	6.2691	3.6754e-10	422.37	5	158027801	EBF1	1Mb	PCDHGA1	50Mb	NA	2
rs1651274	CSI	5:158020425	["A","G"]	NA	intergenic_variant	[null]	NA	NA	NA	NA	NA	0.23111	0.97884	33129	15260	-0.05395	0.0081656	-6.6069	3.9835e-11	-566.43	5	158020425	EBF1	1Mb	PDGFRB	50Mb	NA	2
rs1651274	RPE+BM	5:158020425	["A","G"]	NA	intergenic_variant	[null]	NA	NA	NA	NA	NA	0.23111	0.97884	33129	15260	0.051294	0.0088519	5.7947	6.9043e-09	373.86	5	158020425	EBF1	1Mb	PCDHGA1	50Mb	NA	2
rs1656859	RNFL	3:25284225	["A","G"]	RARB	intron_variant	[null,null]	NA	NA	NA	NA	NA	0.48224	0.99792	33129	31956	0.045379	0.0075089	6.0433	1.5259e-09	890.98	3	25284225	RARB	1Mb	MITF	50Mb	NA	1
rs1659127	GCC	16:14388305	["G","A"]	NA	intergenic_variant	[null]	NA	NA	NA	NA	NA	0.33077	1	33129	21913	0.04475	0.0079977	5.5953	2.22e-08	918.94	16	14388305	RRN3	1Mb	ADCY7	50Mb	NA	2
rs165944	INL	5:88110363	["C","T"]	MEF2C	intron_variant	[null]	NA	NA	NA	NA	NA	0.7604	0.99188	33129	50376	0.052701	0.0085377	6.1727	6.7899e-10	1140.1	5	88110363	MEF2C	1Mb	MEF2C	50Mb	NA	6
rs165945	PS	5:88110338	["A","G"]	MEF2C	intron_variant	[null]	NA	NA	NA	NA	NA	0.30346	0.99651	33129	20006	-0.070313	0.0081368	-8.6413	5.8004e-18	-908.9	5	88110338	MEF2C	1Mb	MEF2C	50Mb	NA	6
rs16661	INL	14:75128316	["A","C"]	AREL1	3_prime_UTR_variant	[null]	NA	NA	NA	NA	NA	0.55102	0.90036	33129	36517	0.043519	0.007354	5.9176	3.2979e-09	1016.2	14	75128316	EIF2B2	1Mb	HSP90AA1	50Mb	NA	7
rs16661	OPL+ONL	14:75128316	["A","C"]	AREL1	3_prime_UTR_variant	[null]	NA	NA	NA	NA	NA	0.55102	0.90036	33129	36517	0.043178	0.0075084	5.7507	8.9682e-09	399.28	14	75128316	FOS	1Mb	BMP4	50Mb	NA	7
rs1667390	CSI	15:28537701	["C","T"]	HERC2	intron_variant	[null]	NA	NA	NA	NA	NA	0.86866	0.99879	33129	57560	0.066878	0.01023	6.5374	6.3496e-11	673.71	15	28537701	HERC2	1Mb	PML	50Mb	NA	2
rs1667390	GCL	15:28537701	["C","T"]	HERC2	intron_variant	[null]	NA	NA	NA	NA	NA	0.86866	0.99879	33129	57560	0.062856	0.01075	5.8469	5.056e-09	1069.1	15	28537701	OCA2	1Mb	OCA2	50Mb	NA	2
rs1667390	RPE+BM	15:28537701	["C","T"]	HERC2	intron_variant	[null]	NA	NA	NA	NA	NA	0.86866	0.99879	33129	57560	0.15118	0.011064	13.664	2.1701e-42	334.25	15	28537701	OCA2	1Mb	OCA2	50Mb	NA	2
rs1667391	GCC	15:28534218	["A","G"]	HERC2	intron_variant	[null]	NA	NA	NA	NA	NA	0.91115	0.91965	33129	60367	0.075739	0.013205	5.7355	9.8083e-09	1039.2	15	28534218	OCA2	1Mb	FBN1	50Mb	NA	2
rs1667391	GCL	15:28534218	["A","G"]	HERC2	intron_variant	[null]	NA	NA	NA	NA	NA	0.91115	0.91965	33129	60367	0.080462	0.012708	6.3314	2.4603e-10	1028.6	15	28534218	OCA2	1Mb	OCA2	50Mb	NA	2
rs1667391	RPE+BM	15:28534218	["A","G"]	HERC2	intron_variant	[null]	NA	NA	NA	NA	NA	0.91115	0.91965	33129	60367	0.12372	0.0131	9.4443	3.8041e-21	-145.72	15	28534218	OCA2	1Mb	OCA2	50Mb	NA	2
rs1667394	CSI	15:28530182	["C","T"]	HERC2	intron_variant	[["association"]]	NA	NA	NA	NA	NA	0.85018	1	33129	56323	0.066396	0.0096765	6.8616	6.9287e-12	741.28	15	28530182	HERC2	1Mb	PML	50Mb	NA	2
rs1667394	GCL	15:28530182	["C","T"]	HERC2	intron_variant	[["association"]]	NA	NA	NA	NA	NA	0.85018	1	33129	56323	0.055665	0.01017	5.4735	4.4451e-08	1062.8	15	28530182	OCA2	1Mb	OCA2	50Mb	NA	2
rs1667394	RPE+BM	15:28530182	["C","T"]	HERC2	intron_variant	[["association"]]	NA	NA	NA	NA	NA	0.85018	1	33129	56323	0.16107	0.010458	15.401	2.4711e-53	566.4	15	28530182	OCA2	1Mb	OCA2	50Mb	NA	2
rs1668178	OPL+ONL	8:109191700	["A","G"]	NA	intergenic_variant	[null]	NA	NA	NA	NA	NA	0.45618	0.99997	33129	30308	0.073383	0.0074545	9.8441	7.8126e-23	1066.5	8	109191700	RSPO2	1Mb	CHD7	50Mb	NA	3
rs1668178	PS	8:109191700	["A","G"]	NA	intergenic_variant	[null]	NA	NA	NA	NA	NA	0.45618	0.99997	33129	30308	0.042743	0.0074724	5.7202	1.0733e-08	793.85	8	109191700	RSPO2	1Mb	TERF1	50Mb	NA	3
rs1668178	RNFL	8:109191700	["A","G"]	NA	intergenic_variant	[null]	NA	NA	NA	NA	NA	0.45618	0.99997	33129	30308	-0.059896	0.007552	-7.9311	2.2395e-15	-855.1	8	109191700	RSPO2	1Mb	YWHAZ	50Mb	NA	3
rs1668180	OPL+ONL	8:109213500	["C","A"]	EIF3E	downstream_gene_variant	[null]	NA	NA	NA	NA	NA	0.42034	0.92649	33129	27939	0.057884	0.0075333	7.6838	1.5869e-14	831.74	8	109213500	RSPO2	1Mb	CHD7	50Mb	NA	3
rs1668180	RNFL	8:109213500	["C","A"]	EIF3E	downstream_gene_variant	[null]	NA	NA	NA	NA	NA	0.42034	0.92649	33129	27939	-0.049207	0.0076299	-6.4492	1.1399e-10	-701.75	8	109213500	RSPO2	1Mb	YWHAZ	50Mb	NA	3
rs166843	CSI	8:108604270	["G","T"]	NA	intergenic_variant	[null]	NA	NA	NA	NA	NA	0.28506	0.99927	33129	18899	0.058289	0.0076388	7.6307	2.3978e-14	875.75	8	108604270	RSPO2	1Mb	ADCY8	50Mb	NA	3
rs1668904	IPL	7:75104818	["G","C"]	AC006014.7	intron_variant	[null]	NA	NA	NA	NA	NA	0.56092	0.99757	33129	37130	-0.04361	0.0072664	-6.0015	1.9749e-09	-279.85	7	75104818	HIP1	1Mb	CAV1	50Mb	NA	1
rs1669856	PS	15:52705441	["T","C"]	MYO5A	intron_variant	[null]	NA	NA	NA	NA	NA	0.36973	0.99628	33129	24491	0.044314	0.0076851	5.7663	8.1747e-09	752.92	15	52705441	MYO5A	1Mb	MEF2A	50Mb	NA	1
rs1669858	PS	15:52708189	["C","T"]	MYO5A	intron_variant	[null]	NA	NA	NA	NA	NA	0.36756	0.99641	33129	24342	0.044788	0.0076962	5.8195	5.9578e-09	756.81	15	52708189	MYO5A	1Mb	MEF2A	50Mb	NA	1
rs1669867	PS	15:52746861	["G","A"]	MYO5A	intron_variant	[null]	NA	NA	NA	NA	NA	0.36149	0.99886	33129	23918	0.047277	0.0077311	6.1152	9.7532e-10	786.78	15	52746861	MYO5A	1Mb	MEF2A	50Mb	NA	1
rs1671539	INL	5:88168395	["C","G"]	MEF2C	intron_variant	[null]	NA	NA	NA	NA	NA	0.47619	0.99975	33129	31444	-0.073586	0.0072871	-10.098	6.101e-24	-902.16	5	88168395	MEF2C	1Mb	MEF2C	50Mb	NA	6
rs1671539	IPL	5:88168395	["C","G"]	MEF2C	intron_variant	[null]	NA	NA	NA	NA	NA	0.47619	0.99975	33129	31444	-0.062565	0.0072411	-8.6402	5.8565e-18	-633.03	5	88168395	MEF2C	1Mb	MEF2C	50Mb	NA	6
rs1671539	OPL+ONL	5:88168395	["C","G"]	MEF2C	intron_variant	[null]	NA	NA	NA	NA	NA	0.47619	0.99975	33129	31444	-0.048004	0.0074467	-6.4463	1.1616e-10	-1012.7	5	88168395	MEF2C	1Mb	MEF2C	50Mb	NA	6
rs1671539	PS	5:88168395	["C","G"]	MEF2C	intron_variant	[null]	NA	NA	NA	NA	NA	0.47619	0.99975	33129	31444	-0.041951	0.0074584	-5.6247	1.8737e-08	-601.04	5	88168395	MEF2C	1Mb	MEF2C	50Mb	NA	6
rs1671542	INL	5:88165095	["C","T"]	MEF2C	intron_variant	[null]	NA	NA	NA	NA	NA	0.52544	0.94958	33129	34690	-0.077946	0.0072637	-10.731	8.0685e-27	-940.6	5	88165095	MEF2C	1Mb	MEF2C	50Mb	NA	6
rs1671542	IPL	5:88165095	["C","T"]	MEF2C	intron_variant	[null]	NA	NA	NA	NA	NA	0.52544	0.94958	33129	34690	-0.061878	0.0072194	-8.571	1.0692e-17	-567.36	5	88165095	MEF2C	1Mb	MEF2C	50Mb	NA	6
rs1671542	OPL+ONL	5:88165095	["C","T"]	MEF2C	intron_variant	[null]	NA	NA	NA	NA	NA	0.52544	0.94958	33129	34690	-0.043375	0.0074251	-5.8418	5.2134e-09	-965.11	5	88165095	MEF2C	1Mb	MEF2C	50Mb	NA	6
rs167345	PS	5:88118858	["A","G"]	MEF2C	intron_variant	[null]	NA	NA	NA	NA	NA	0.30338	0.99696	33129	20000	-0.070132	0.0081377	-8.6182	7.1e-18	-906.69	5	88118858	MEF2C	1Mb	MEF2C	50Mb	NA	6
rs167760	INL	5:86828932	["G","A"]	NA	intergenic_variant	[null]	NA	NA	NA	NA	NA	0.21277	0.99304	33129	14133	-0.06682	0.0089467	-7.4687	8.2975e-14	-537.73	5	86828932	COX7C	1Mb	MEF2C	50Mb	NA	2
rs167760	IPL	5:86828932	["G","A"]	NA	intergenic_variant	[null]	NA	NA	NA	NA	NA	0.21277	0.99304	33129	14133	-0.056821	0.0088885	-6.3927	1.6515e-10	-370.23	5	86828932	RASA1	1Mb	MEF2C	50Mb	NA	2
rs167789	INL	5:87896478	["A","G"]	CTC-470C15.1	upstream_gene_variant	[null]	NA	NA	NA	NA	NA	0.74511	0.99596	33129	49426	0.081801	0.0083568	9.7886	1.3524e-22	1472.3	5	87896478	MEF2C	1Mb	MEF2C	50Mb	NA	6
rs167789	IPL	5:87896478	["A","G"]	CTC-470C15.1	upstream_gene_variant	[null]	NA	NA	NA	NA	NA	0.74511	0.99596	33129	49426	0.066396	0.0083045	7.9951	1.3367e-15	1447.9	5	87896478	MEF2C	1Mb	MEF2C	50Mb	NA	6
rs167930	PS	21:44946625	["G","A"]	HSF2BP	downstream_gene_variant	[null]	NA	NA	NA	NA	NA	0.56634	0.9997	33129	37549	0.042548	0.0074482	5.7126	1.1222e-08	741.42	21	44946625	CSTB	1Mb	APP	50Mb	NA	1
rs16822	PS	6:109307710	["G","A"]	SESN1	3_prime_UTR_variant	[null]	NA	NA	NA	NA	NA	0.11949	0.99973	33129	7908	-0.078015	0.011493	-6.7878	1.1576e-11	-567.69	6	109307710	NR2E1	1Mb	HDAC2	50Mb	NA	3
rs168247	OPL+ONL	3:156440186	["C","G"]	NA	regulatory_region_variant	[null]	NA	NA	NA	NA	NA	0.45492	0.99575	33129	30152	-0.042638	0.007467	-5.7102	1.1381e-08	-890.47	3	156440186	TIPARP	1Mb	GSK3B	50Mb	NA	1
rs16824783	OPL+ONL	2:146096020	["G","A"]	RPL6P5	downstream_gene_variant	[null]	NA	NA	NA	NA	NA	0.0056387	0.86986	33129	377.01	-0.31049	0.049514	-6.2708	3.6363e-10	-126.36	2	146096020	ZEB2	1Mb	NEUROD1	50Mb	NA	2
rs16828067	INL	1:41783552	["A","G"]	NA	regulatory_region_variant	[null]	NA	NA	NA	NA	NA	0.22984	0.99967	33129	15262	0.079967	0.0086754	9.2177	3.208e-20	1083.1	1	41783552	CITED4	1Mb	EIF2B3	50Mb	NA	1
rs16828071	INL	1:41783603	["G","A"]	NA	regulatory_region_variant	[null]	NA	NA	NA	NA	NA	0.22984	0.99962	33129	15262	0.079967	0.0086754	9.2177	3.208e-20	1083.1	1	41783603	CITED4	1Mb	EIF2B3	50Mb	NA	1
rs168359	PS	3:100917347	["C","T"]	snoU13	upstream_gene_variant	[null]	NA	NA	NA	NA	NA	0.53223	0.9945	33129	35198	0.089137	0.0074253	12.004	3.9434e-33	1560.1	3	100917347	IMPG2	1Mb	RHO	50Mb	NA	1
rs168361	PS	3:100908089	["T","C"]	NA	regulatory_region_variant	[null]	NA	NA	NA	NA	NA	0.68266	0.99413	33129	45280	0.071232	0.0080046	8.8989	5.9208e-19	1124	3	100908089	IMPG2	1Mb	RHO	50Mb	NA	1
rs168362	PS	3:100951128	["C","G"]	IMPG2	intron_variant	[null]	NA	NA	NA	NA	NA	0.6592	0.99859	33129	43594	0.096822	0.0078514	12.332	7.2777e-35	1547	3	100951128	IMPG2	1Mb	RHO	50Mb	NA	1
rs168363	PS	3:100899523	["A","C"]	NA	intergenic_variant	[null]	NA	NA	NA	NA	NA	0.92969	0.96908	33129	61603	0.13244	0.014568	9.0911	1.0335e-19	708.48	3	100899523	IMPG2	1Mb	RHO	50Mb	NA	1
rs16840224	PS	1:196569681	["C","T"]	KCNT2	intron_variant	[null]	NA	NA	NA	NA	NA	0.30599	0.99886	33129	20376	0.059047	0.0080504	7.3346	2.2748e-13	915.85	1	196569681	CRB1	1Mb	SPTA1	50Mb	NA	2
rs16840224	RPE+BM	1:196569681	["C","T"]	KCNT2	intron_variant	[null]	NA	NA	NA	NA	NA	0.30599	0.99886	33129	20376	0.077995	0.0080956	9.6342	6.1278e-22	842.36	1	196569681	CFH	1Mb	ACTA1	50Mb	NA	2
rs16840419	PS	1:196651745	["A","G"]	CFH	intron_variant	[null]	NA	NA	NA	NA	NA	0.14923	0.99813	33129	9942	0.093254	0.010354	9.0062	2.2444e-19	834.77	1	196651745	CRB1	1Mb	SPTA1	50Mb	NA	2
rs16840419	RPE+BM	1:196651745	["A","G"]	CFH	intron_variant	[null]	NA	NA	NA	NA	NA	0.14923	0.99813	33129	9942	0.12513	0.010409	12.022	3.2108e-33	921.22	1	196651745	CFH	1Mb	ACTA1	50Mb	NA	2
rs16840422	PS	1:196652834	["C","T"]	CFH	intron_variant	[null]	NA	NA	NA	NA	NA	0.15214	1	33129	10130	0.092795	0.010281	9.0257	1.8791e-19	847.09	1	196652834	CRB1	1Mb	SPTA1	50Mb	NA	2
rs16840422	RPE+BM	1:196652834	["C","T"]	CFH	intron_variant	[null]	NA	NA	NA	NA	NA	0.15214	1	33129	10130	0.12251	0.010336	11.853	2.4171e-32	909.94	1	196652834	CFH	1Mb	ACTA1	50Mb	NA	2
rs16840522	PS	1:196710916	["T","C"]	CFH	intron_variant	[null]	NA	NA	NA	NA	NA	0.19457	0.99831	33129	12957	0.096401	0.0093342	10.328	5.7635e-25	1051.6	1	196710916	CRB1	1Mb	SPTA1	50Mb	NA	2
rs16840522	RPE+BM	1:196710916	["T","C"]	CFH	intron_variant	[null]	NA	NA	NA	NA	NA	0.19457	0.99831	33129	12957	0.13231	0.0093792	14.107	4.6559e-45	1185.4	1	196710916	CFH	1Mb	ACTA1	50Mb	NA	2
rs16840599	RPE+BM	1:196822742	["G","C"]	CFHR2	intron_variant	[null]	NA	NA	NA	NA	NA	0.11858	0.99634	33129	7839	-0.083561	0.011423	-7.3153	2.6256e-13	-680.66	1	196822742	CFH	1Mb	ACTA1	50Mb	NA	2
rs16840607	PS	1:196823030	["T","G"]	CFHR2	intron_variant	[null]	NA	NA	NA	NA	NA	0.31466	0.99818	33129	20899	0.050056	0.007959	6.2892	3.2301e-10	761.99	1	196823030	CRB1	1Mb	SPTA1	50Mb	NA	2
rs16840607	RPE+BM	1:196823030	["T","G"]	CFHR2	intron_variant	[null]	NA	NA	NA	NA	NA	0.31466	0.99818	33129	20899	0.056836	0.0080071	7.0982	1.2898e-12	530.9	1	196823030	CFH	1Mb	ACTA1	50Mb	NA	2
rs16840639	PS	1:196824773	["T","C"]	CFHR2	intron_variant	[null]	NA	NA	NA	NA	NA	0.19589	0.99975	33129	13047	0.097263	0.0092323	10.535	6.5416e-26	1082.9	1	196824773	CRB1	1Mb	SPTA1	50Mb	NA	2
rs16840639	RPE+BM	1:196824773	["T","C"]	CFHR2	intron_variant	[null]	NA	NA	NA	NA	NA	0.19589	0.99975	33129	13047	0.13242	0.0092767	14.275	4.3025e-46	1215.8	1	196824773	CFH	1Mb	ACTA1	50Mb	NA	2
rs16840658	RPE+BM	1:196825628	["G","A"]	CFHR2	intron_variant	[null]	NA	NA	NA	NA	NA	0.11858	0.99729	33129	7839	-0.083561	0.011423	-7.3153	2.6256e-13	-680.66	1	196825628	CFH	1Mb	ACTA1	50Mb	NA	2
rs16843927	PS	3:101231368	["T","G"]	SENP7	intron_variant	[null]	NA	NA	NA	NA	NA	0.61811	0.99606	33129	41040	-0.080176	0.0076765	-10.444	1.7034e-25	-1167.9	3	101231368	IMPG2	1Mb	RHO	50Mb	NA	1
rs16846855	OPL+ONL	1:227222963	["G","A"]	CDC42BPA	intron_variant	[null]	NA	NA	NA	NA	NA	0.14572	0.99678	33129	9707	0.079255	0.010481	7.5619	4.0747e-14	615.68	1	227222963	PSEN2	1Mb	PROX1	50Mb	NA	1
rs16846872	OPL+ONL	1:227236016	["T","C"]	CDC42BPA	intron_variant	[null]	NA	NA	NA	NA	NA	0.14555	0.99541	33129	9694	0.07906	0.010485	7.54	4.8192e-14	615.16	1	227236016	PSEN2	1Mb	PROX1	50Mb	NA	1
rs16846874	OPL+ONL	1:227236048	["T","C"]	CDC42BPA	intron_variant	[null]	NA	NA	NA	NA	NA	0.14558	0.99499	33129	9696	0.079182	0.010485	7.5521	4.3946e-14	615.87	1	227236048	PSEN2	1Mb	PROX1	50Mb	NA	1
rs16846877	OPL+ONL	1:227236070	["G","A"]	CDC42BPA	intron_variant	[null]	NA	NA	NA	NA	NA	0.14555	0.99482	33129	9694	0.07906	0.010485	7.54	4.8192e-14	615.16	1	227236070	PSEN2	1Mb	PROX1	50Mb	NA	1
rs16846908	OPL+ONL	1:227250809	["T","C"]	CDC42BPA	intron_variant	[null]	NA	NA	NA	NA	NA	0.14572	0.99955	33129	9707	0.07957	0.010481	7.5921	3.2314e-14	618.72	1	227250809	PSEN2	1Mb	PROX1	50Mb	NA	1
rs16846910	OPL+ONL	1:227251801	["G","C"]	CDC42BPA	intron_variant	[null]	NA	NA	NA	NA	NA	0.14572	0.99954	33129	9707	0.07957	0.010481	7.5921	3.2314e-14	618.72	1	227251801	PSEN2	1Mb	PROX1	50Mb	NA	1
rs16846911	OPL+ONL	1:227251999	["T","G"]	CDC42BPA	intron_variant	[null]	NA	NA	NA	NA	NA	0.14572	0.99955	33129	9707	0.07957	0.010481	7.5921	3.2314e-14	618.72	1	227251999	PSEN2	1Mb	PROX1	50Mb	NA	1
rs16846972	OPL+ONL	1:227262581	["G","A"]	CDC42BPA	intron_variant	[null]	NA	NA	NA	NA	NA	0.14573	0.99963	33129	9708	0.079717	0.01048	7.6062	2.8966e-14	619.4	1	227262581	PSEN2	1Mb	PROX1	50Mb	NA	1
rs16846985	OPL+ONL	1:227263362	["A","G"]	CDC42BPA	intron_variant	[null]	NA	NA	NA	NA	NA	0.14573	0.99974	33129	9708	0.079435	0.01048	7.5793	3.5646e-14	616.16	1	227263362	PSEN2	1Mb	PROX1	50Mb	NA	1
rs16847014	OPL+ONL	1:227266113	["G","A"]	CDC42BPA	intron_variant	[null]	NA	NA	NA	NA	NA	0.14585	1	33129	9715	0.078424	0.01048	7.4831	7.4368e-14	606.88	1	227266113	PSEN2	1Mb	PROX1	50Mb	NA	1
rs16847035	OPL+ONL	1:227271384	["T","C"]	CDC42BPA	intron_variant	[null]	NA	NA	NA	NA	NA	0.14573	0.99977	33129	9708	0.079126	0.010481	7.5498	4.4714e-14	614.16	1	227271384	PSEN2	1Mb	PROX1	50Mb	NA	1
rs16847098	OPL+ONL	1:227291953	["C","T"]	CDC42BPA	intron_variant	[null]	NA	NA	NA	NA	NA	0.14573	0.99967	33129	9708	0.079126	0.010481	7.5498	4.4714e-14	614.16	1	227291953	PSEN2	1Mb	PROX1	50Mb	NA	1
rs16847492	OPL+ONL	1:227422366	["C","T"]	RP11-211A18.2	non_coding_transcript_exon_variant	[null]	NA	NA	NA	NA	NA	0.14265	0.99981	33129	9496	0.078266	0.01057	7.4048	1.3444e-13	594.36	1	227422366	PSEN2	1Mb	PROX1	50Mb	NA	1
rs16847634	OPL+ONL	1:227501044	["A","G"]	CDC42BPA	intron_variant	[null]	NA	NA	NA	NA	NA	0.14267	0.99821	33129	9495	0.078189	0.010569	7.3982	1.4126e-13	593.99	1	227501044	PSEN2	1Mb	PROX1	50Mb	NA	1
rs16847790	OPL+ONL	1:227611923	["T","C"]	CTD-2090I13.1	intron_variant	[null]	NA	NA	NA	NA	NA	0.25303	0.99169	33129	16799	0.051159	0.0085022	6.0172	1.7936e-09	581.39	1	227611923	PSEN2	1Mb	PROX1	50Mb	NA	1
rs16847844	OPL+ONL	1:227638110	["A","G"]	NA	intergenic_variant	[null]	NA	NA	NA	NA	NA	0.13596	0.993	33129	9076	0.060617	0.010777	5.6247	1.8737e-08	418.49	1	227638110	PSEN2	1Mb	PROX1	50Mb	NA	1
rs16854949	OPL+ONL	2:169017287	["C","T"]	STK39	intron_variant	[null]	NA	NA	NA	NA	NA	0.17281	0.99404	33129	11509	-0.096765	0.0098154	-9.8585	6.774e-23	-971.08	2	169017287	NOSTRIN	1Mb	NEUROD1	50Mb	NA	2
rs16854949	PS	2:169017287	["C","T"]	STK39	intron_variant	[null]	NA	NA	NA	NA	NA	0.17281	0.99404	33129	11509	-0.090333	0.0098314	-9.1882	4.2211e-20	-848.72	2	169017287	STK39	1Mb	STK39	50Mb	NA	2
rs16854951	OPL+ONL	2:169017369	["A","T"]	STK39	intron_variant	[null]	NA	NA	NA	NA	NA	0.15698	0.99344	33129	10461	-0.10283	0.01022	-10.061	8.86e-24	-955.33	2	169017369	NOSTRIN	1Mb	NEUROD1	50Mb	NA	2
rs16854951	PS	2:169017369	["A","T"]	STK39	intron_variant	[null]	NA	NA	NA	NA	NA	0.15698	0.99344	33129	10461	-0.091949	0.010238	-8.9813	2.8135e-19	-798.61	2	169017369	STK39	1Mb	STK39	50Mb	NA	2
rs16854955	OPL+ONL	2:169017405	["C","G"]	STK39	intron_variant	[null]	NA	NA	NA	NA	NA	0.17279	0.99414	33129	11508	-0.096786	0.0098156	-9.8604	6.6432e-23	-971.22	2	169017405	NOSTRIN	1Mb	NEUROD1	50Mb	NA	2
rs16854955	PS	2:169017405	["C","G"]	STK39	intron_variant	[null]	NA	NA	NA	NA	NA	0.17279	0.99414	33129	11508	-0.090408	0.0098315	-9.1957	3.9364e-20	-849.02	2	169017405	STK39	1Mb	STK39	50Mb	NA	2
rs16855027	OPL+ONL	2:169027284	["A","T"]	STK39	intron_variant	[null]	NA	NA	NA	NA	NA	0.15657	0.99597	33129	10434	-0.10318	0.010226	-10.09	6.6063e-24	-959.2	2	169027284	NOSTRIN	1Mb	NEUROD1	50Mb	NA	2
rs16855027	PS	2:169027284	["A","T"]	STK39	intron_variant	[null]	NA	NA	NA	NA	NA	0.15657	0.99597	33129	10434	-0.092967	0.010243	-9.0758	1.189e-19	-805.38	2	169027284	STK39	1Mb	STK39	50Mb	NA	2
rs16855079	OPL+ONL	2:169046627	["G","A"]	STK39	intron_variant	[null]	NA	NA	NA	NA	NA	0.15652	0.9987	33129	10426	-0.10279	0.010234	-10.045	1.0481e-23	-955.67	2	169046627	NOSTRIN	1Mb	NEUROD1	50Mb	NA	2
rs16855079	PS	2:169046627	["G","A"]	STK39	intron_variant	[null]	NA	NA	NA	NA	NA	0.15652	0.9987	33129	10426	-0.092492	0.010251	-9.0225	1.9348e-19	-803.56	2	169046627	STK39	1Mb	STK39	50Mb	NA	2
rs16855122	OPL+ONL	2:169067946	["C","T"]	STK39	intron_variant	[null]	NA	NA	NA	NA	NA	0.15262	0.99468	33129	10164	-0.10046	0.010338	-9.7179	2.7102e-22	-912.73	2	169067946	NOSTRIN	1Mb	NEUROD1	50Mb	NA	2
rs16855122	PS	2:169067946	["C","T"]	STK39	intron_variant	[null]	NA	NA	NA	NA	NA	0.15262	0.99468	33129	10164	-0.091024	0.010355	-8.79	1.5665e-18	-773.03	2	169067946	STK39	1Mb	STK39	50Mb	NA	2
rs168569	INL	5:87486538	["T","C"]	TMEM161B	downstream_gene_variant	[null]	NA	NA	NA	NA	NA	0.62915	0.99851	33129	41686	0.096438	0.0075206	12.823	1.4949e-37	1992.4	5	87486538	MEF2C	1Mb	MEF2C	50Mb	NA	6
rs168569	IPL	5:87486538	["T","C"]	TMEM161B	downstream_gene_variant	[null]	NA	NA	NA	NA	NA	0.62915	0.99851	33129	41686	0.07991	0.0074756	10.689	1.2612e-26	1860.5	5	87486538	MEF2C	1Mb	MEF2C	50Mb	NA	6
rs168569	OPL+ONL	5:87486538	["T","C"]	TMEM161B	downstream_gene_variant	[null]	NA	NA	NA	NA	NA	0.62915	0.99851	33129	41686	0.058321	0.0076906	7.5834	3.4531e-14	678.47	5	87486538	MEF2C	1Mb	MEF2C	50Mb	NA	6
rs168570	INL	5:87506937	["G","T"]	TMEM161B	intron_variant	[null]	NA	NA	NA	NA	NA	0.87311	0.99887	33129	57880	0.077096	0.010896	7.0754	1.52e-12	1139.3	5	87506937	MEF2C	1Mb	MEF2C	50Mb	NA	6
rs168570	IPL	5:87506937	["G","T"]	TMEM161B	intron_variant	[null]	NA	NA	NA	NA	NA	0.87311	0.99887	33129	57880	0.077326	0.010823	7.1446	9.2109e-13	1324.9	5	87506937	MEF2C	1Mb	MEF2C	50Mb	NA	6
rs1685932	GCC	11:17223903	["G","T"]	PIK3C2A	intron_variant	[null]	NA	NA	NA	NA	NA	0.51594	0.99576	33129	34224	0.042185	0.0075282	5.6035	2.1168e-08	1073.2	11	17223903	PLEKHA7	1Mb	PAX6	50Mb	NA	4
rs1685932	IPL	11:17223903	["G","T"]	PIK3C2A	intron_variant	[null]	NA	NA	NA	NA	NA	0.51594	0.99576	33129	34224	0.049883	0.0072146	6.9142	4.792e-12	1284.5	11	17223903	SOX6	1Mb	PAX6	50Mb	NA	4
rs16862644	OPL+ONL	3:150153200	["A","G"]	TSC22D2	intron_variant	[null]	NA	NA	NA	NA	NA	0.10881	0.99216	33129	7163	0.074168	0.011959	6.202	5.6398e-10	425.73	3	150153200	GPR171	1Mb	GSK3B	50Mb	NA	1
rs16862676	OPL+ONL	3:150178939	["C","T"]	TSC22D2	3_prime_UTR_variant	[null]	NA	NA	NA	NA	NA	0.10847	0.99	33129	7130	0.073224	0.011965	6.12	9.4628e-10	415.71	3	150178939	GPR171	1Mb	GSK3B	50Mb	NA	1
rs16870937	GCL	8:105122037	["A","G"]	RIMS2	intron_variant	[null]	NA	NA	NA	NA	NA	0.2007	0.99904	33129	13267	-0.052797	0.0090486	-5.8348	5.4367e-09	-449.92	8	105122037	CTHRC1	1Mb	LYN	50Mb	NA	3
rs16870937	IPL	8:105122037	["A","G"]	RIMS2	intron_variant	[null]	NA	NA	NA	NA	NA	0.2007	0.99904	33129	13267	-0.052656	0.009012	-5.8429	5.1788e-09	-400.28	8	105122037	CTHRC1	1Mb	CTHRC1	50Mb	NA	3
rs16874842	INL	5:71391522	["A","G"]	NA	intergenic_variant	[null]	NA	NA	NA	NA	NA	0.16756	0.99324	33129	11062	-0.053397	0.0097439	-5.48	4.284e-08	-360.41	5	71391522	MAP1B	1Mb	MEF2C	50Mb	NA	1
rs16874997	INL	5:71402382	["C","T"]	MAP1B	upstream_gene_variant	[null]	NA	NA	NA	NA	NA	0.16734	1	33129	11041	-0.054197	0.0097618	-5.5519	2.847e-08	-365.7	5	71402382	MAP1B	1Mb	MEF2C	50Mb	NA	1
rs16876718	GCC	5:87818556	["C","T"]	LINC00461	intron_variant	[null,null]	NA	NA	NA	NA	NA	0.089554	0.99955	33129	5887	0.11341	0.01332	8.5141	1.7491e-17	682.69	5	87818556	MEF2C	1Mb	PIK3R1	50Mb	NA	6
rs16876718	GCL	5:87818556	["C","T"]	LINC00461	intron_variant	[null,null]	NA	NA	NA	NA	NA	0.089554	0.99955	33129	5887	0.11628	0.012818	9.0717	1.2346e-19	717.34	5	87818556	MEF2C	1Mb	PIK3R1	50Mb	NA	6
rs16876718	INL	5:87818556	["C","T"]	LINC00461	intron_variant	[null,null]	NA	NA	NA	NA	NA	0.089554	0.99955	33129	5887	0.35107	0.012723	27.592	1.0353e-165	1955.4	5	87818556	MEF2C	1Mb	MEF2C	50Mb	NA	6
rs16876718	IPL	5:87818556	["C","T"]	LINC00461	intron_variant	[null,null]	NA	NA	NA	NA	NA	0.089554	0.99955	33129	5887	0.23948	0.012714	18.835	1.0001e-78	1392.2	5	87818556	MEF2C	1Mb	MEF2C	50Mb	NA	6
rs16876718	OPL+ONL	5:87818556	["C","T"]	LINC00461	intron_variant	[null,null]	NA	NA	NA	NA	NA	0.089554	0.99955	33129	5887	0.17389	0.013104	13.27	4.3867e-40	906.3	5	87818556	MEF2C	1Mb	MEF2C	50Mb	NA	6
rs16876718	PS	5:87818556	["C","T"]	LINC00461	intron_variant	[null,null]	NA	NA	NA	NA	NA	0.089554	0.99955	33129	5887	0.084349	0.013149	6.4148	1.4294e-10	458.37	5	87818556	MEF2C	1Mb	MEF2C	50Mb	NA	6
rs16877181	OPL+ONL	8:109112384	["A","G"]	NA	intergenic_variant	[null]	NA	NA	NA	NA	NA	0.20646	0.99637	33129	13730	-0.063776	0.0091238	-6.9901	2.7992e-12	-754.8	8	109112384	RSPO2	1Mb	CHD7	50Mb	NA	3
rs16877283	OPL+ONL	8:109146621	["C","G"]	AP001331.1	upstream_gene_variant	[null]	NA	NA	NA	NA	NA	0.20666	0.99703	33129	13749	-0.064391	0.0091207	-7.0599	1.6987e-12	-762.17	8	109146621	RSPO2	1Mb	CHD7	50Mb	NA	3
rs16877401	OPL+ONL	8:109207183	["G","A"]	NA	regulatory_region_variant	[null]	NA	NA	NA	NA	NA	0.20611	0.9979	33129	13711	-0.064776	0.00913	-7.0948	1.3213e-12	-763.34	8	109207183	RSPO2	1Mb	CHD7	50Mb	NA	3
rs16877456	OPL+ONL	8:109225493	["C","T"]	EIF3E	intron_variant	[null]	NA	NA	NA	NA	NA	0.20746	0.99806	33129	13800	-0.06466	0.0091081	-7.0992	1.2799e-12	-766.53	8	109225493	RSPO2	1Mb	CHD7	50Mb	NA	3
rs16877533	OPL+ONL	8:109248046	["C","T"]	EIF3E	intron_variant	[null]	NA	NA	NA	NA	NA	0.27864	0.99541	33129	18476	-0.053359	0.0083085	-6.4223	1.3608e-10	-822.57	8	109248046	RSPO2	1Mb	CHD7	50Mb	NA	3
rs16877534	OPL+ONL	8:109252471	["C","T"]	EIF3E	intron_variant	[null]	NA	NA	NA	NA	NA	0.27915	0.99683	33129	18505	-0.053209	0.0083026	-6.4087	1.4869e-10	-822.15	8	109252471	RSPO2	1Mb	CHD7	50Mb	NA	3
rs16877589	OPL+ONL	8:109280487	["A","G"]	EIF3E	intron_variant	[null]	NA	NA	NA	NA	NA	0.21733	0.99448	33129	14433	0.15009	0.0089694	16.733	1.3619e-62	1616.6	8	109280487	RSPO2	1Mb	CHD7	50Mb	NA	3
rs16877589	PS	8:109280487	["A","G"]	EIF3E	intron_variant	[null]	NA	NA	NA	NA	NA	0.21733	0.99448	33129	14433	0.090522	0.0090064	10.051	9.8445e-24	1047	8	109280487	RSPO2	1Mb	TERF1	50Mb	NA	3
rs16877589	RNFL	8:109280487	["A","G"]	EIF3E	intron_variant	[null]	NA	NA	NA	NA	NA	0.21733	0.99448	33129	14433	-0.089323	0.0091071	-9.808	1.1168e-22	-949.89	8	109280487	RSPO2	1Mb	YWHAZ	50Mb	NA	3
rs16877598	OPL+ONL	8:109284154	["C","T"]	EIF3E	intron_variant	[null]	NA	NA	NA	NA	NA	0.32327	0.99188	33129	21464	-0.062865	0.007929	-7.9286	2.2862e-15	-1016.7	8	109284154	RSPO2	1Mb	CHD7	50Mb	NA	3
rs16877683	OPL+ONL	8:109362157	["G","A"]	EIF3E	intron_variant	[null]	NA	NA	NA	NA	NA	0.35225	0.9897	33129	23383	-0.066652	0.0077531	-8.5968	8.5514e-18	-1148.7	8	109362157	RSPO2	1Mb	CHD7	50Mb	NA	3
rs16877689	OPL+ONL	8:109372609	["C","A"]	EIF3E	intron_variant	[null]	NA	NA	NA	NA	NA	0.28981	0.99839	33129	19267	-0.051739	0.0081596	-6.3409	2.3133e-10	-812.84	8	109372609	RSPO2	1Mb	CHD7	50Mb	NA	3
rs16877699	OPL+ONL	8:109380130	["G","A"]	EIF3E	intron_variant	[null]	NA	NA	NA	NA	NA	0.28981	0.99846	33129	19267	-0.051739	0.0081596	-6.3409	2.3133e-10	-812.84	8	109380130	RSPO2	1Mb	CHD7	50Mb	NA	3
rs16877723	OPL+ONL	8:109383786	["C","T"]	EIF3E	intron_variant	[null]	NA	NA	NA	NA	NA	0.28981	0.99805	33129	19267	-0.051739	0.0081596	-6.3409	2.3133e-10	-812.84	8	109383786	RSPO2	1Mb	CHD7	50Mb	NA	3
rs16877774	OPL+ONL	8:109395713	["T","C"]	RPS17P14	upstream_gene_variant	[null]	NA	NA	NA	NA	NA	0.28025	1	33129	18576	0.096205	0.0082681	11.636	3.1179e-31	1134.3	8	109395713	RSPO2	1Mb	CHD7	50Mb	NA	3
rs16877774	PS	8:109395713	["T","C"]	RPS17P14	upstream_gene_variant	[null]	NA	NA	NA	NA	NA	0.28025	1	33129	18576	0.057802	0.0082907	6.9718	3.1866e-12	756.8	8	109395713	RSPO2	1Mb	TERF1	50Mb	NA	3
rs16877774	RNFL	8:109395713	["T","C"]	RPS17P14	upstream_gene_variant	[null]	NA	NA	NA	NA	NA	0.28025	1	33129	18576	-0.058851	0.0083828	-7.0205	2.2535e-12	-695.67	8	109395713	RSPO2	1Mb	YWHAZ	50Mb	NA	3
rs16877790	OPL+ONL	8:109403377	["T","G"]	EIF3E	intron_variant	[null]	NA	NA	NA	NA	NA	0.32589	0.9968	33129	21616	-0.050541	0.0079057	-6.393	1.6486e-10	-846.9	8	109403377	RSPO2	1Mb	CHD7	50Mb	NA	3
rs16877799	OPL+ONL	8:109408303	["A","G"]	EIF3E	intron_variant	[null]	NA	NA	NA	NA	NA	0.2803	0.99885	33129	18580	0.096768	0.0082668	11.706	1.3776e-31	1144.6	8	109408303	RSPO2	1Mb	CHD7	50Mb	NA	3
rs16877799	PS	8:109408303	["A","G"]	EIF3E	intron_variant	[null]	NA	NA	NA	NA	NA	0.2803	0.99885	33129	18580	0.057458	0.0082897	6.9312	4.2501e-12	752.71	8	109408303	RSPO2	1Mb	TERF1	50Mb	NA	3
rs16877799	RNFL	8:109408303	["A","G"]	EIF3E	intron_variant	[null]	NA	NA	NA	NA	NA	0.2803	0.99885	33129	18580	-0.058397	0.0083818	-6.9671	3.2962e-12	-691.69	8	109408303	RSPO2	1Mb	YWHAZ	50Mb	NA	3
rs16877821	OPL+ONL	8:109415550	["C","T"]	EIF3E	intron_variant	[null]	NA	NA	NA	NA	NA	0.2894	0.99822	33129	19232	-0.051891	0.0081627	-6.3571	2.0828e-10	-812.56	8	109415550	RSPO2	1Mb	CHD7	50Mb	NA	3
rs16877845	OPL+ONL	8:109431163	["C","G"]	EIF3E	intron_variant	[null]	NA	NA	NA	NA	NA	0.2894	0.99874	33129	19240	-0.050524	0.0081597	-6.192	6.0121e-10	-790.03	8	109431163	RSPO2	1Mb	CHD7	50Mb	NA	3
rs16877947	OPL+ONL	8:109480303	["T","C"]	EMC2	intron_variant	[null]	NA	NA	NA	NA	NA	0.25397	0.99878	33129	16853	0.091563	0.0085277	10.737	7.5432e-27	1031.4	8	109480303	RSPO2	1Mb	CHD7	50Mb	NA	3
rs16877947	PS	8:109480303	["T","C"]	EMC2	intron_variant	[null]	NA	NA	NA	NA	NA	0.25397	0.99878	33129	16853	0.055604	0.0085493	6.504	7.9347e-11	670.11	8	109480303	RSPO2	1Mb	TERF1	50Mb	NA	3
rs16877947	RNFL	8:109480303	["T","C"]	EMC2	intron_variant	[null]	NA	NA	NA	NA	NA	0.25397	0.99878	33129	16853	-0.052368	0.0086451	-6.0575	1.3974e-09	-600.21	8	109480303	RSPO2	1Mb	YWHAZ	50Mb	NA	3
rs16878049	OPL+ONL	8:109546877	["G","T"]	NA	intergenic_variant	[null]	NA	NA	NA	NA	NA	0.29184	0.99938	33129	19405	-0.050991	0.0081468	-6.259	3.9211e-10	-801.25	8	109546877	RSPO2	1Mb	CHD7	50Mb	NA	3
rs16878053	OPL+ONL	8:109547040	["C","T"]	NA	intergenic_variant	[null]	NA	NA	NA	NA	NA	0.25393	0.99818	33129	16850	0.091271	0.0085291	10.701	1.1127e-26	1027.4	8	109547040	RSPO2	1Mb	CHD7	50Mb	NA	3
rs16878053	PS	8:109547040	["C","T"]	NA	intergenic_variant	[null]	NA	NA	NA	NA	NA	0.25393	0.99818	33129	16850	0.055627	0.0085506	6.5056	7.849e-11	670.61	8	109547040	RSPO2	1Mb	TERF1	50Mb	NA	3
rs16878053	RNFL	8:109547040	["C","T"]	NA	intergenic_variant	[null]	NA	NA	NA	NA	NA	0.25393	0.99818	33129	16850	-0.052448	0.0086464	-6.0659	1.3266e-09	-600.34	8	109547040	RSPO2	1Mb	YWHAZ	50Mb	NA	3
rs16878162	OPL+ONL	8:109587652	["C","T"]	RP11-25P11.2	downstream_gene_variant	[null]	NA	NA	NA	NA	NA	0.2913	0.96989	33129	19363	-0.051458	0.0081523	-6.312	2.7893e-10	-807.9	8	109587652	RSPO2	1Mb	CHD7	50Mb	NA	3
rs16878164	OPL+ONL	8:109587930	["C","T"]	RP11-25P11.2	downstream_gene_variant	[null]	NA	NA	NA	NA	NA	0.29145	0.96787	33129	19373	-0.051648	0.0081498	-6.3372	2.3691e-10	-811.52	8	109587930	RSPO2	1Mb	CHD7	50Mb	NA	3
rs16881250	GCC	7:46622753	["C","T"]	NA	intergenic_variant	[null]	NA	NA	NA	NA	NA	0.31156	0.99275	33129	20591	-0.072382	0.0081412	-8.8908	6.3686e-19	-791.21	7	46622753	ADCY1	1Mb	ACTB	50Mb	NA	3
rs16881250	GCL	7:46622753	["C","T"]	NA	intergenic_variant	[null]	NA	NA	NA	NA	NA	0.31156	0.99275	33129	20591	-0.074701	0.0078343	-9.5351	1.5962e-21	-822.25	7	46622753	ADCY1	1Mb	ACTB	50Mb	NA	3
rs16881250	IPL	7:46622753	["C","T"]	NA	intergenic_variant	[null]	NA	NA	NA	NA	NA	0.31156	0.99275	33129	20591	-0.10216	0.0077931	-13.109	3.6554e-39	-1142.5	7	46622753	ADCY1	1Mb	ELN	50Mb	NA	3
rs16888135	PS	6:56599767	["T","C"]	DST	intron_variant	[null]	NA	NA	NA	NA	NA	0.18405	0.99822	33129	12215	-0.060298	0.0096406	-6.2546	4.0332e-10	-573.39	6	56599767	DST	1Mb	HIST1H1C	50Mb	NA	2
rs16888171	PS	6:56675167	["A","G"]	DST	intron_variant	[null]	NA	NA	NA	NA	NA	0.18872	0.99852	33129	12540	-0.070653	0.009539	-7.4067	1.3254e-13	-669.12	6	56675167	DST	1Mb	HIST1H1C	50Mb	NA	2
rs16888184	OPL+ONL	6:56726145	["A","G"]	RP11-472M19.2	intron_variant	[null]	NA	NA	NA	NA	NA	0.18389	0.98758	33129	12218	0.055772	0.0096199	5.7975	6.7907e-09	515.3	6	56726145	DST	1Mb	PRPH2	50Mb	NA	2
rs16888184	PS	6:56726145	["A","G"]	RP11-472M19.2	intron_variant	[null]	NA	NA	NA	NA	NA	0.18389	0.98758	33129	12218	-0.070684	0.0096307	-7.3394	2.194e-13	-660.06	6	56726145	DST	1Mb	HIST1H1C	50Mb	NA	2
rs16888186	OPL+ONL	6:56731704	["T","A"]	RPL17P26	upstream_gene_variant	[null]	NA	NA	NA	NA	NA	0.18342	0.98694	33129	12185	0.055383	0.0096221	5.7559	8.6966e-09	505.35	6	56731704	DST	1Mb	PRPH2	50Mb	NA	2
rs16888186	PS	6:56731704	["T","A"]	RPL17P26	upstream_gene_variant	[null]	NA	NA	NA	NA	NA	0.18342	0.98694	33129	12185	-0.068341	0.0096334	-7.0942	1.3274e-12	-645.97	6	56731704	DST	1Mb	HIST1H1C	50Mb	NA	2
rs16888189	OPL+ONL	6:56732097	["A","G"]	RPL17P26	upstream_gene_variant	[null]	NA	NA	NA	NA	NA	0.17408	0.98322	33129	11562	0.054596	0.0097876	5.5781	2.4509e-08	482.61	6	56732097	DST	1Mb	PRPH2	50Mb	NA	2
rs16888189	PS	6:56732097	["A","G"]	RPL17P26	upstream_gene_variant	[null]	NA	NA	NA	NA	NA	0.17408	0.98322	33129	11562	-0.058276	0.009801	-5.946	2.7758e-09	-518.01	6	56732097	DST	1Mb	HIST1H1C	50Mb	NA	2
rs16888192	OPL+ONL	6:56732193	["T","C"]	RPL17P26	upstream_gene_variant	[null]	NA	NA	NA	NA	NA	0.16883	0.98412	33129	11212	0.055152	0.0098885	5.5774	2.4602e-08	473.11	6	56732193	DST	1Mb	PRPH2	50Mb	NA	2
rs16892384	GCC	6:34619003	["C","A"]	C6orf106	intron_variant	[null]	NA	NA	NA	NA	NA	0.10821	0.99995	33129	7227	0.068983	0.012148	5.6787	1.3685e-08	554.15	6	34619003	PACSIN1	1Mb	CDKN1A	50Mb	NA	3
rs16892384	GCL	6:34619003	["C","A"]	C6orf106	intron_variant	[null]	NA	NA	NA	NA	NA	0.10821	0.99995	33129	7227	0.071082	0.011691	6.0801	1.214e-09	573.75	6	34619003	PACSIN1	1Mb	PACSIN1	50Mb	NA	3
rs16892386	GCC	6:34619392	["C","A"]	C6orf106	intron_variant	[null]	NA	NA	NA	NA	NA	0.10821	0.99987	33129	7227	0.068983	0.012148	5.6787	1.3685e-08	554.15	6	34619392	PACSIN1	1Mb	CDKN1A	50Mb	NA	3
rs16892386	GCL	6:34619392	["C","A"]	C6orf106	intron_variant	[null]	NA	NA	NA	NA	NA	0.10821	0.99987	33129	7227	0.071082	0.011691	6.0801	1.214e-09	573.75	6	34619392	PACSIN1	1Mb	PACSIN1	50Mb	NA	3
rs16892387	GCL	8:105122479	["A","T"]	RIMS2	intron_variant	[null]	NA	NA	NA	NA	NA	0.20116	0.999	33129	13298	-0.052228	0.0090419	-5.7762	7.7093e-09	-445.81	8	105122479	CTHRC1	1Mb	LYN	50Mb	NA	3
rs16892387	IPL	8:105122479	["A","T"]	RIMS2	intron_variant	[null]	NA	NA	NA	NA	NA	0.20116	0.999	33129	13298	-0.052286	0.0090052	-5.8062	6.4487e-09	-398.27	8	105122479	CTHRC1	1Mb	CTHRC1	50Mb	NA	3
rs16892389	GCL	8:105122737	["G","A"]	RIMS2	intron_variant	[null]	NA	NA	NA	NA	NA	0.20118	0.99904	33129	13300	-0.052174	0.0090417	-5.7704	7.9791e-09	-444.91	8	105122737	CTHRC1	1Mb	LYN	50Mb	NA	3
rs16892389	IPL	8:105122737	["G","A"]	RIMS2	intron_variant	[null]	NA	NA	NA	NA	NA	0.20118	0.99904	33129	13300	-0.052186	0.009005	-5.7952	6.8842e-09	-396.83	8	105122737	CTHRC1	1Mb	CTHRC1	50Mb	NA	3
rs16892392	GCL	8:105122956	["C","T"]	RIMS2	intron_variant	[null]	NA	NA	NA	NA	NA	0.20118	0.99904	33129	13300	-0.052174	0.0090417	-5.7704	7.9791e-09	-444.91	8	105122956	CTHRC1	1Mb	LYN	50Mb	NA	3
rs16892392	IPL	8:105122956	["C","T"]	RIMS2	intron_variant	[null]	NA	NA	NA	NA	NA	0.20118	0.99904	33129	13300	-0.052186	0.009005	-5.7952	6.8842e-09	-396.83	8	105122956	CTHRC1	1Mb	CTHRC1	50Mb	NA	3
rs16892473	OPL+ONL	8:109395629	["G","C"]	RPS17P14	upstream_gene_variant	[null]	NA	NA	NA	NA	NA	0.28015	0.99994	33129	18568	0.096046	0.0082684	11.616	3.9302e-31	1132.9	8	109395629	RSPO2	1Mb	CHD7	50Mb	NA	3
rs16892473	PS	8:109395629	["G","C"]	RPS17P14	upstream_gene_variant	[null]	NA	NA	NA	NA	NA	0.28015	0.99994	33129	18568	0.057453	0.0082911	6.9295	4.3001e-12	751.77	8	109395629	RSPO2	1Mb	TERF1	50Mb	NA	3
rs16892473	RNFL	8:109395629	["G","C"]	RPS17P14	upstream_gene_variant	[null]	NA	NA	NA	NA	NA	0.28015	0.99994	33129	18568	-0.058679	0.0083831	-6.9997	2.6144e-12	-694.38	8	109395629	RSPO2	1Mb	YWHAZ	50Mb	NA	3
rs16895659	GCL	6:34890868	["T","C"]	ANKS1A	intron_variant	[null]	NA	NA	NA	NA	NA	0.1139	0.99765	33129	7621	0.065474	0.011434	5.7264	1.0348e-08	572.51	6	34890868	PACSIN1	1Mb	PACSIN1	50Mb	NA	3
rs1689939	OPL+ONL	15:101205180	["C","T"]	NA	intergenic_variant	[null]	NA	NA	NA	NA	NA	0.69968	0.99074	33129	46347	-0.051121	0.0080724	-6.3328	2.4384e-10	-1043.5	15	101205180	ALDH1A3	1Mb	NR2F2	50Mb	NA	1
rs16902684	INL	5:86868586	["G","A"]	NA	intergenic_variant	[null]	NA	NA	NA	NA	NA	0.19028	0.99694	33129	12631	-0.076869	0.0093265	-8.2421	1.7545e-16	-596.87	5	86868586	COX7C	1Mb	MEF2C	50Mb	NA	6
rs16902684	IPL	5:86868586	["G","A"]	NA	intergenic_variant	[null]	NA	NA	NA	NA	NA	0.19028	0.99694	33129	12631	-0.067882	0.0092657	-7.3262	2.4221e-13	-454.11	5	86868586	RASA1	1Mb	MEF2C	50Mb	NA	6
rs16902687	INL	5:86910221	["T","C"]	NA	intergenic_variant	[null]	NA	NA	NA	NA	NA	0.044147	0.99721	33129	2895	-0.11801	0.017772	-6.6401	3.1831e-11	-251.8	5	86910221	COX7C	1Mb	MEF2C	50Mb	NA	6
rs16902687	IPL	5:86910221	["T","C"]	NA	intergenic_variant	[null]	NA	NA	NA	NA	NA	0.044147	0.99721	33129	2895	-0.11316	0.017653	-6.4102	1.4729e-10	-232.99	5	86910221	RASA1	1Mb	MEF2C	50Mb	NA	6
rs16902697	INL	5:86971053	["A","G"]	CTD-2316B1.1	intron_variant	[null]	NA	NA	NA	NA	NA	0.044082	0.99877	33129	2891	-0.12047	0.017782	-6.7745	1.2696e-11	-258.14	5	86971053	RASA1	1Mb	MEF2C	50Mb	NA	6
rs16902697	IPL	5:86971053	["A","G"]	CTD-2316B1.1	intron_variant	[null]	NA	NA	NA	NA	NA	0.044082	0.99877	33129	2891	-0.11692	0.017663	-6.6191	3.6682e-11	-243.19	5	86971053	RASA1	1Mb	MEF2C	50Mb	NA	6
rs16902758	INL	5:87043758	["G","C"]	NA	intergenic_variant	[null]	NA	NA	NA	NA	NA	0.13414	0.99978	33129	8901	-0.083132	0.010716	-7.7578	8.8895e-15	-516.32	5	87043758	RASA1	1Mb	MEF2C	50Mb	NA	6
rs16902758	IPL	5:87043758	["G","C"]	NA	intergenic_variant	[null]	NA	NA	NA	NA	NA	0.13414	0.99978	33129	8901	-0.065689	0.010647	-6.1695	6.9299e-10	-355.05	5	87043758	RASA1	1Mb	MEF2C	50Mb	NA	6
rs16902784	INL	5:87045528	["G","A"]	NA	intergenic_variant	[null]	NA	NA	NA	NA	NA	0.13414	0.99971	33129	8901	-0.083132	0.010716	-7.7578	8.8895e-15	-516.32	5	87045528	RASA1	1Mb	MEF2C	50Mb	NA	6
rs16902784	IPL	5:87045528	["G","A"]	NA	intergenic_variant	[null]	NA	NA	NA	NA	NA	0.13414	0.99971	33129	8901	-0.065689	0.010647	-6.1695	6.9299e-10	-355.05	5	87045528	RASA1	1Mb	MEF2C	50Mb	NA	6
rs16902785	INL	5:87048800	["T","G"]	NA	regulatory_region_variant	[null]	NA	NA	NA	NA	NA	0.13277	0.99585	33129	8808	-0.086829	0.010758	-8.0709	7.2098e-16	-546.38	5	87048800	RASA1	1Mb	MEF2C	50Mb	NA	6
rs16902785	IPL	5:87048800	["T","G"]	NA	regulatory_region_variant	[null]	NA	NA	NA	NA	NA	0.13277	0.99585	33129	8808	-0.067954	0.01069	-6.3569	2.086e-10	-373.73	5	87048800	RASA1	1Mb	MEF2C	50Mb	NA	6
rs16902816	INL	5:87087913	["G","A"]	NA	intergenic_variant	[null]	NA	NA	NA	NA	NA	0.18923	1	33129	12532	-0.055434	0.0093127	-5.9525	2.6674e-09	-466.15	5	87087913	RASA1	1Mb	MEF2C	50Mb	NA	6
rs16902839	INL	5:87138718	["A","G"]	NA	intergenic_variant	[null]	NA	NA	NA	NA	NA	0.18958	0.9788	33129	12529	-0.057336	0.0093609	-6.125	9.1692e-10	-518.72	5	87138718	MEF2C	1Mb	MEF2C	50Mb	NA	6
rs16902864	INL	5:87183433	["T","C"]	NA	intergenic_variant	[null]	NA	NA	NA	NA	NA	0.18864	0.99913	33129	12461	-0.056737	0.0093839	-6.0462	1.4992e-09	-509.04	5	87183433	MEF2C	1Mb	MEF2C	50Mb	NA	6
rs16902899	INL	5:87246992	["T","G"]	NA	intergenic_variant	[null]	NA	NA	NA	NA	NA	0.17863	0.99869	33129	11815	-0.060411	0.0095835	-6.3036	2.9443e-10	-532.26	5	87246992	MEF2C	1Mb	MEF2C	50Mb	NA	6
rs16902900	INL	5:87247068	["A","G"]	NA	intergenic_variant	[null]	NA	NA	NA	NA	NA	0.21133	0.99793	33129	13983	-0.057094	0.0089532	-6.3769	1.8307e-10	-562.2	5	87247068	MEF2C	1Mb	MEF2C	50Mb	NA	6
rs16902920	INL	5:87258323	["T","G"]	NA	intergenic_variant	[null]	NA	NA	NA	NA	NA	0.19207	0.99824	33129	12694	-0.057681	0.0093009	-6.2017	5.6504e-10	-531.91	5	87258323	MEF2C	1Mb	MEF2C	50Mb	NA	6
rs16902946	INL	5:87278816	["T","C"]	NA	intergenic_variant	[null]	NA	NA	NA	NA	NA	0.19213	0.99677	33129	12698	-0.058003	0.0092994	-6.2372	4.5084e-10	-534.95	5	87278816	MEF2C	1Mb	MEF2C	50Mb	NA	6
rs16902973	INL	5:87391401	["A","G"]	NA	intergenic_variant	[null]	NA	NA	NA	NA	NA	0.025451	1	33129	1690	-0.13396	0.023066	-5.8075	6.3999e-09	-209.32	5	87391401	MEF2C	1Mb	MEF2C	50Mb	NA	6
rs16902980	INL	5:87411679	["A","C"]	NA	intergenic_variant	[null]	NA	NA	NA	NA	NA	0.19553	0.99313	33129	12960	-0.066983	0.0091889	-7.2896	3.1787e-13	-649.77	5	87411679	MEF2C	1Mb	MEF2C	50Mb	NA	6
rs16903040	INL	5:87569037	["A","G"]	TMEM161B-AS1	intron_variant	[null]	NA	NA	NA	NA	NA	0.25067	0.98779	33129	16497	0.058202	0.0083649	6.9579	3.5175e-12	932.9	5	87569037	MEF2C	1Mb	MEF2C	50Mb	NA	6
rs16903057	INL	5:87588420	["T","C"]	TMEM161B-AS1	non_coding_transcript_exon_variant	[null]	NA	NA	NA	NA	NA	0.25063	0.98952	33129	16497	0.056887	0.0083665	6.7994	1.0685e-11	912.51	5	87588420	MEF2C	1Mb	MEF2C	50Mb	NA	6
rs16903077	INL	5:87618825	["G","A"]	TMEM161B-AS1	intron_variant	[null]	NA	NA	NA	NA	NA	0.2507	0.99735	33129	16501	0.057363	0.0083657	6.8569	7.1626e-12	916.99	5	87618825	MEF2C	1Mb	MEF2C	50Mb	NA	6
rs169031	CSI	6:22066352	["A","C"]	CASC15	intron_variant	[null]	NA	NA	NA	NA	NA	0.64716	0.98792	33129	42966	0.045769	0.0072359	6.3252	2.5613e-10	606.23	6	22066352	SOX4	1Mb	C2	50Mb	NA	1
rs16903122	INL	5:87693561	["C","T"]	TMEM161B-AS1	intron_variant	[null]	NA	NA	NA	NA	NA	0.25034	0.9983	33129	16476	0.058883	0.0083668	7.0377	1.9919e-12	933.69	5	87693561	MEF2C	1Mb	MEF2C	50Mb	NA	6
rs16903177	INL	5:87776233	["G","A"]	CTC-498M16.4	intron_variant	[null]	NA	NA	NA	NA	NA	0.20647	0.99252	33129	13605	0.09847	0.0089572	10.993	4.5988e-28	1254.2	5	87776233	MEF2C	1Mb	MEF2C	50Mb	NA	6
rs16903178	INL	5:87776730	["G","A"]	CTC-498M16.4	intron_variant	[null]	NA	NA	NA	NA	NA	0.20991	0.99083	33129	13835	0.099956	0.0089059	11.224	3.5264e-29	1287.5	5	87776730	MEF2C	1Mb	MEF2C	50Mb	NA	6
rs16903189	GCC	5:87800149	["C","T"]	LINC00461	downstream_gene_variant	[null]	NA	NA	NA	NA	NA	0.097843	0.99671	33129	6450	0.1123	0.012784	8.7846	1.6429e-18	739.6	5	87800149	MEF2C	1Mb	PIK3R1	50Mb	NA	6
rs16903189	GCL	5:87800149	["C","T"]	LINC00461	downstream_gene_variant	[null]	NA	NA	NA	NA	NA	0.097843	0.99671	33129	6450	0.11472	0.012302	9.3253	1.1728e-20	777.31	5	87800149	MEF2C	1Mb	PIK3R1	50Mb	NA	6
rs16903189	INL	5:87800149	["C","T"]	LINC00461	downstream_gene_variant	[null]	NA	NA	NA	NA	NA	0.097843	0.99671	33129	6450	0.31687	0.012228	25.913	1.3952e-146	1932	5	87800149	MEF2C	1Mb	MEF2C	50Mb	NA	6
rs16903189	IPL	5:87800149	["C","T"]	LINC00461	downstream_gene_variant	[null]	NA	NA	NA	NA	NA	0.097843	0.99671	33129	6450	0.21917	0.012209	17.951	1.04e-71	1401.5	5	87800149	MEF2C	1Mb	MEF2C	50Mb	NA	6
rs16903189	OPL+ONL	5:87800149	["C","T"]	LINC00461	downstream_gene_variant	[null]	NA	NA	NA	NA	NA	0.097843	0.99671	33129	6450	0.15098	0.012583	11.998	4.2613e-33	856.46	5	87800149	MEF2C	1Mb	MEF2C	50Mb	NA	6
rs16903189	PS	5:87800149	["C","T"]	LINC00461	downstream_gene_variant	[null]	NA	NA	NA	NA	NA	0.097843	0.99671	33129	6450	0.071556	0.012623	5.6689	1.4493e-08	430.05	5	87800149	MEF2C	1Mb	MEF2C	50Mb	NA	6
rs16903190	GCC	5:87800199	["T","G"]	LINC00461	downstream_gene_variant	[null]	NA	NA	NA	NA	NA	0.097843	0.99678	33129	6450	0.1123	0.012784	8.7846	1.6429e-18	739.6	5	87800199	MEF2C	1Mb	PIK3R1	50Mb	NA	6
rs16903190	GCL	5:87800199	["T","G"]	LINC00461	downstream_gene_variant	[null]	NA	NA	NA	NA	NA	0.097843	0.99678	33129	6450	0.11472	0.012302	9.3253	1.1728e-20	777.31	5	87800199	MEF2C	1Mb	PIK3R1	50Mb	NA	6
rs16903190	INL	5:87800199	["T","G"]	LINC00461	downstream_gene_variant	[null]	NA	NA	NA	NA	NA	0.097843	0.99678	33129	6450	0.31687	0.012228	25.913	1.3952e-146	1932	5	87800199	MEF2C	1Mb	MEF2C	50Mb	NA	6
rs16903190	IPL	5:87800199	["T","G"]	LINC00461	downstream_gene_variant	[null]	NA	NA	NA	NA	NA	0.097843	0.99678	33129	6450	0.21917	0.012209	17.951	1.04e-71	1401.5	5	87800199	MEF2C	1Mb	MEF2C	50Mb	NA	6
rs16903190	OPL+ONL	5:87800199	["T","G"]	LINC00461	downstream_gene_variant	[null]	NA	NA	NA	NA	NA	0.097843	0.99678	33129	6450	0.15098	0.012583	11.998	4.2613e-33	856.46	5	87800199	MEF2C	1Mb	MEF2C	50Mb	NA	6
rs16903190	PS	5:87800199	["T","G"]	LINC00461	downstream_gene_variant	[null]	NA	NA	NA	NA	NA	0.097843	0.99678	33129	6450	0.071556	0.012623	5.6689	1.4493e-08	430.05	5	87800199	MEF2C	1Mb	MEF2C	50Mb	NA	6
rs16903191	GCC	5:87800269	["G","C"]	LINC00461	downstream_gene_variant	[null]	NA	NA	NA	NA	NA	0.097843	0.99663	33129	6450	0.1123	0.012784	8.7846	1.6429e-18	739.6	5	87800269	MEF2C	1Mb	PIK3R1	50Mb	NA	6
rs16903191	GCL	5:87800269	["G","C"]	LINC00461	downstream_gene_variant	[null]	NA	NA	NA	NA	NA	0.097843	0.99663	33129	6450	0.11472	0.012302	9.3253	1.1728e-20	777.31	5	87800269	MEF2C	1Mb	PIK3R1	50Mb	NA	6
rs16903191	INL	5:87800269	["G","C"]	LINC00461	downstream_gene_variant	[null]	NA	NA	NA	NA	NA	0.097843	0.99663	33129	6450	0.31687	0.012228	25.913	1.3952e-146	1932	5	87800269	MEF2C	1Mb	MEF2C	50Mb	NA	6
rs16903191	IPL	5:87800269	["G","C"]	LINC00461	downstream_gene_variant	[null]	NA	NA	NA	NA	NA	0.097843	0.99663	33129	6450	0.21917	0.012209	17.951	1.04e-71	1401.5	5	87800269	MEF2C	1Mb	MEF2C	50Mb	NA	6
rs16903191	OPL+ONL	5:87800269	["G","C"]	LINC00461	downstream_gene_variant	[null]	NA	NA	NA	NA	NA	0.097843	0.99663	33129	6450	0.15098	0.012583	11.998	4.2613e-33	856.46	5	87800269	MEF2C	1Mb	MEF2C	50Mb	NA	6
rs16903191	PS	5:87800269	["G","C"]	LINC00461	downstream_gene_variant	[null]	NA	NA	NA	NA	NA	0.097843	0.99663	33129	6450	0.071556	0.012623	5.6689	1.4493e-08	430.05	5	87800269	MEF2C	1Mb	MEF2C	50Mb	NA	6
rs16903196	GCC	5:87801670	["A","G"]	LINC00461	downstream_gene_variant	[null]	NA	NA	NA	NA	NA	0.09644	0.99694	33129	6357	0.11119	0.012859	8.6465	5.5445e-18	721.86	5	87801670	MEF2C	1Mb	PIK3R1	50Mb	NA	6
rs16903196	GCL	5:87801670	["A","G"]	LINC00461	downstream_gene_variant	[null]	NA	NA	NA	NA	NA	0.09644	0.99694	33129	6357	0.11501	0.012375	9.2938	1.5776e-20	765.97	5	87801670	MEF2C	1Mb	PIK3R1	50Mb	NA	6
rs16903196	INL	5:87801670	["A","G"]	LINC00461	downstream_gene_variant	[null]	NA	NA	NA	NA	NA	0.09644	0.99694	33129	6357	0.31963	0.012299	25.987	2.0729e-147	1921.9	5	87801670	MEF2C	1Mb	MEF2C	50Mb	NA	6
rs16903196	IPL	5:87801670	["A","G"]	LINC00461	downstream_gene_variant	[null]	NA	NA	NA	NA	NA	0.09644	0.99694	33129	6357	0.22015	0.012281	17.926	1.6221e-71	1386.6	5	87801670	MEF2C	1Mb	MEF2C	50Mb	NA	6
rs16903196	OPL+ONL	5:87801670	["A","G"]	LINC00461	downstream_gene_variant	[null]	NA	NA	NA	NA	NA	0.09644	0.99694	33129	6357	0.1523	0.012657	12.033	2.7987e-33	852.88	5	87801670	MEF2C	1Mb	MEF2C	50Mb	NA	6
rs16903196	PS	5:87801670	["A","G"]	LINC00461	downstream_gene_variant	[null]	NA	NA	NA	NA	NA	0.09644	0.99694	33129	6357	0.071131	0.012697	5.6023	2.1319e-08	421.04	5	87801670	MEF2C	1Mb	MEF2C	50Mb	NA	6
rs16903197	GCL	5:87802144	["C","T"]	LINC00461	downstream_gene_variant	[null]	NA	NA	NA	NA	NA	0.22042	0.98011	33129	14645	-0.049244	0.0087715	-5.6141	1.9921e-08	-496.23	5	87802144	MEF2C	1Mb	PIK3R1	50Mb	NA	6
rs16903197	INL	5:87802144	["C","T"]	LINC00461	downstream_gene_variant	[null]	NA	NA	NA	NA	NA	0.22042	0.98011	33129	14645	-0.10447	0.0087806	-11.898	1.412e-32	-1116.2	5	87802144	MEF2C	1Mb	MEF2C	50Mb	NA	6
rs16903197	IPL	5:87802144	["C","T"]	LINC00461	downstream_gene_variant	[null]	NA	NA	NA	NA	NA	0.22042	0.98011	33129	14645	-0.072027	0.0087311	-8.2495	1.6492e-16	-706.53	5	87802144	MEF2C	1Mb	MEF2C	50Mb	NA	6
rs16903197	OPL+ONL	5:87802144	["C","T"]	LINC00461	downstream_gene_variant	[null]	NA	NA	NA	NA	NA	0.22042	0.98011	33129	14645	-0.055999	0.0089785	-6.2371	4.5119e-10	-793.06	5	87802144	MEF2C	1Mb	MEF2C	50Mb	NA	6
rs16903200	GCC	5:87803605	["T","C"]	LINC00461	intron_variant	[null]	NA	NA	NA	NA	NA	0.097856	0.99769	33129	6450	0.11197	0.012784	8.7588	2.0659e-18	737.78	5	87803605	MEF2C	1Mb	PIK3R1	50Mb	NA	6
rs16903200	GCL	5:87803605	["T","C"]	LINC00461	intron_variant	[null]	NA	NA	NA	NA	NA	0.097856	0.99769	33129	6450	0.11438	0.012302	9.2975	1.5231e-20	775.77	5	87803605	MEF2C	1Mb	PIK3R1	50Mb	NA	6
rs16903200	INL	5:87803605	["T","C"]	LINC00461	intron_variant	[null]	NA	NA	NA	NA	NA	0.097856	0.99769	33129	6450	0.31691	0.012228	25.916	1.2856e-146	1932.9	5	87803605	MEF2C	1Mb	MEF2C	50Mb	NA	6
rs16903200	IPL	5:87803605	["T","C"]	LINC00461	intron_variant	[null]	NA	NA	NA	NA	NA	0.097856	0.99769	33129	6450	0.21896	0.012209	17.934	1.4055e-71	1400.8	5	87803605	MEF2C	1Mb	MEF2C	50Mb	NA	6
rs16903200	OPL+ONL	5:87803605	["T","C"]	LINC00461	intron_variant	[null]	NA	NA	NA	NA	NA	0.097856	0.99769	33129	6450	0.15066	0.012583	11.973	5.7917e-33	855.25	5	87803605	MEF2C	1Mb	MEF2C	50Mb	NA	6
rs16903200	PS	5:87803605	["T","C"]	LINC00461	intron_variant	[null]	NA	NA	NA	NA	NA	0.097856	0.99769	33129	6450	0.071931	0.012623	5.6986	1.2181e-08	432.59	5	87803605	MEF2C	1Mb	MEF2C	50Mb	NA	6
rs16903204	GCC	5:87804830	["C","T"]	LINC00461	intron_variant	[null]	NA	NA	NA	NA	NA	0.097856	0.99825	33129	6450	0.11197	0.012784	8.7588	2.0659e-18	737.78	5	87804830	MEF2C	1Mb	PIK3R1	50Mb	NA	6
rs16903204	GCL	5:87804830	["C","T"]	LINC00461	intron_variant	[null]	NA	NA	NA	NA	NA	0.097856	0.99825	33129	6450	0.11438	0.012302	9.2975	1.5231e-20	775.77	5	87804830	MEF2C	1Mb	PIK3R1	50Mb	NA	6
rs16903204	INL	5:87804830	["C","T"]	LINC00461	intron_variant	[null]	NA	NA	NA	NA	NA	0.097856	0.99825	33129	6450	0.31691	0.012228	25.916	1.2856e-146	1932.9	5	87804830	MEF2C	1Mb	MEF2C	50Mb	NA	6
rs16903204	IPL	5:87804830	["C","T"]	LINC00461	intron_variant	[null]	NA	NA	NA	NA	NA	0.097856	0.99825	33129	6450	0.21896	0.012209	17.934	1.4055e-71	1400.8	5	87804830	MEF2C	1Mb	MEF2C	50Mb	NA	6
rs16903204	OPL+ONL	5:87804830	["C","T"]	LINC00461	intron_variant	[null]	NA	NA	NA	NA	NA	0.097856	0.99825	33129	6450	0.15066	0.012583	11.973	5.7917e-33	855.25	5	87804830	MEF2C	1Mb	MEF2C	50Mb	NA	6
rs16903204	PS	5:87804830	["C","T"]	LINC00461	intron_variant	[null]	NA	NA	NA	NA	NA	0.097856	0.99825	33129	6450	0.071931	0.012623	5.6986	1.2181e-08	432.59	5	87804830	MEF2C	1Mb	MEF2C	50Mb	NA	6
rs16903206	GCC	5:87804872	["T","G"]	LINC00461	intron_variant	[null]	NA	NA	NA	NA	NA	0.097856	0.99828	33129	6450	0.11197	0.012784	8.7588	2.0659e-18	737.78	5	87804872	MEF2C	1Mb	PIK3R1	50Mb	NA	6
rs16903206	GCL	5:87804872	["T","G"]	LINC00461	intron_variant	[null]	NA	NA	NA	NA	NA	0.097856	0.99828	33129	6450	0.11438	0.012302	9.2975	1.5231e-20	775.77	5	87804872	MEF2C	1Mb	PIK3R1	50Mb	NA	6
rs16903206	INL	5:87804872	["T","G"]	LINC00461	intron_variant	[null]	NA	NA	NA	NA	NA	0.097856	0.99828	33129	6450	0.31691	0.012228	25.916	1.2856e-146	1932.9	5	87804872	MEF2C	1Mb	MEF2C	50Mb	NA	6
rs16903206	IPL	5:87804872	["T","G"]	LINC00461	intron_variant	[null]	NA	NA	NA	NA	NA	0.097856	0.99828	33129	6450	0.21896	0.012209	17.934	1.4055e-71	1400.8	5	87804872	MEF2C	1Mb	MEF2C	50Mb	NA	6
rs16903206	OPL+ONL	5:87804872	["T","G"]	LINC00461	intron_variant	[null]	NA	NA	NA	NA	NA	0.097856	0.99828	33129	6450	0.15066	0.012583	11.973	5.7917e-33	855.25	5	87804872	MEF2C	1Mb	MEF2C	50Mb	NA	6
rs16903206	PS	5:87804872	["T","G"]	LINC00461	intron_variant	[null]	NA	NA	NA	NA	NA	0.097856	0.99828	33129	6450	0.071931	0.012623	5.6986	1.2181e-08	432.59	5	87804872	MEF2C	1Mb	MEF2C	50Mb	NA	6
rs16903208	GCC	5:87805299	["C","T"]	LINC00461	intron_variant	[null]	NA	NA	NA	NA	NA	0.097856	0.99887	33129	6450	0.11197	0.012784	8.7588	2.0659e-18	737.78	5	87805299	MEF2C	1Mb	PIK3R1	50Mb	NA	6
rs16903208	GCL	5:87805299	["C","T"]	LINC00461	intron_variant	[null]	NA	NA	NA	NA	NA	0.097856	0.99887	33129	6450	0.11438	0.012302	9.2975	1.5231e-20	775.77	5	87805299	MEF2C	1Mb	PIK3R1	50Mb	NA	6
rs16903208	INL	5:87805299	["C","T"]	LINC00461	intron_variant	[null]	NA	NA	NA	NA	NA	0.097856	0.99887	33129	6450	0.31691	0.012228	25.916	1.2856e-146	1932.9	5	87805299	MEF2C	1Mb	MEF2C	50Mb	NA	6
rs16903208	IPL	5:87805299	["C","T"]	LINC00461	intron_variant	[null]	NA	NA	NA	NA	NA	0.097856	0.99887	33129	6450	0.21896	0.012209	17.934	1.4055e-71	1400.8	5	87805299	MEF2C	1Mb	MEF2C	50Mb	NA	6
rs16903208	OPL+ONL	5:87805299	["C","T"]	LINC00461	intron_variant	[null]	NA	NA	NA	NA	NA	0.097856	0.99887	33129	6450	0.15066	0.012583	11.973	5.7917e-33	855.25	5	87805299	MEF2C	1Mb	MEF2C	50Mb	NA	6
rs16903208	PS	5:87805299	["C","T"]	LINC00461	intron_variant	[null]	NA	NA	NA	NA	NA	0.097856	0.99887	33129	6450	0.071931	0.012623	5.6986	1.2181e-08	432.59	5	87805299	MEF2C	1Mb	MEF2C	50Mb	NA	6
rs16903209	GCC	5:87806780	["A","G"]	LINC00461	intron_variant	[null]	NA	NA	NA	NA	NA	0.098337	1	33129	6484	0.11204	0.012761	8.7801	1.7103e-18	740.92	5	87806780	MEF2C	1Mb	PIK3R1	50Mb	NA	6
rs16903209	GCL	5:87806780	["A","G"]	LINC00461	intron_variant	[null]	NA	NA	NA	NA	NA	0.098337	1	33129	6484	0.11447	0.01228	9.3216	1.2152e-20	778.11	5	87806780	MEF2C	1Mb	PIK3R1	50Mb	NA	6
rs16903209	INL	5:87806780	["A","G"]	LINC00461	intron_variant	[null]	NA	NA	NA	NA	NA	0.098337	1	33129	6484	0.31634	0.012206	25.917	1.2545e-146	1935.5	5	87806780	MEF2C	1Mb	MEF2C	50Mb	NA	6
rs16903209	IPL	5:87806780	["A","G"]	LINC00461	intron_variant	[null]	NA	NA	NA	NA	NA	0.098337	1	33129	6484	0.21907	0.012187	17.976	6.6559e-72	1405.5	5	87806780	MEF2C	1Mb	MEF2C	50Mb	NA	6
rs16903209	OPL+ONL	5:87806780	["A","G"]	LINC00461	intron_variant	[null]	NA	NA	NA	NA	NA	0.098337	1	33129	6484	0.15162	0.01256	12.072	1.7547e-33	863.01	5	87806780	MEF2C	1Mb	MEF2C	50Mb	NA	6
rs16903209	PS	5:87806780	["A","G"]	LINC00461	intron_variant	[null]	NA	NA	NA	NA	NA	0.098337	1	33129	6484	0.071737	0.012599	5.6937	1.2539e-08	434.72	5	87806780	MEF2C	1Mb	MEF2C	50Mb	NA	6
rs16903210	GCC	5:87806884	["C","T"]	LINC00461	intron_variant	[null]	NA	NA	NA	NA	NA	0.097869	0.99935	33129	6451	0.11208	0.012783	8.7677	1.9087e-18	737.65	5	87806884	MEF2C	1Mb	PIK3R1	50Mb	NA	6
rs16903210	GCL	5:87806884	["C","T"]	LINC00461	intron_variant	[null]	NA	NA	NA	NA	NA	0.097869	0.99935	33129	6451	0.11452	0.012302	9.309	1.3669e-20	775.48	5	87806884	MEF2C	1Mb	PIK3R1	50Mb	NA	6
rs16903210	INL	5:87806884	["C","T"]	LINC00461	intron_variant	[null]	NA	NA	NA	NA	NA	0.097869	0.99935	33129	6451	0.31669	0.012228	25.899	1.9951e-146	1931.1	5	87806884	MEF2C	1Mb	MEF2C	50Mb	NA	6
rs16903210	IPL	5:87806884	["C","T"]	LINC00461	intron_variant	[null]	NA	NA	NA	NA	NA	0.097869	0.99935	33129	6451	0.21893	0.012209	17.932	1.4448e-71	1399.7	5	87806884	MEF2C	1Mb	MEF2C	50Mb	NA	6
rs16903210	OPL+ONL	5:87806884	["C","T"]	LINC00461	intron_variant	[null]	NA	NA	NA	NA	NA	0.097869	0.99935	33129	6451	0.15092	0.012583	11.994	4.4812e-33	856.48	5	87806884	MEF2C	1Mb	MEF2C	50Mb	NA	6
rs16903210	PS	5:87806884	["C","T"]	LINC00461	intron_variant	[null]	NA	NA	NA	NA	NA	0.097869	0.99935	33129	6451	0.072016	0.012622	5.7057	1.1688e-08	432.73	5	87806884	MEF2C	1Mb	MEF2C	50Mb	NA	6
rs16903212	GCC	5:87807199	["A","G"]	LINC00461	intron_variant	[null]	NA	NA	NA	NA	NA	0.097856	0.99925	33129	6450	0.11197	0.012784	8.7588	2.0659e-18	737.78	5	87807199	MEF2C	1Mb	PIK3R1	50Mb	NA	6
rs16903212	GCL	5:87807199	["A","G"]	LINC00461	intron_variant	[null]	NA	NA	NA	NA	NA	0.097856	0.99925	33129	6450	0.11438	0.012302	9.2975	1.5231e-20	775.77	5	87807199	MEF2C	1Mb	PIK3R1	50Mb	NA	6
rs16903212	INL	5:87807199	["A","G"]	LINC00461	intron_variant	[null]	NA	NA	NA	NA	NA	0.097856	0.99925	33129	6450	0.31691	0.012228	25.916	1.2856e-146	1932.9	5	87807199	MEF2C	1Mb	MEF2C	50Mb	NA	6
rs16903212	IPL	5:87807199	["A","G"]	LINC00461	intron_variant	[null]	NA	NA	NA	NA	NA	0.097856	0.99925	33129	6450	0.21896	0.012209	17.934	1.4055e-71	1400.8	5	87807199	MEF2C	1Mb	MEF2C	50Mb	NA	6
rs16903212	OPL+ONL	5:87807199	["A","G"]	LINC00461	intron_variant	[null]	NA	NA	NA	NA	NA	0.097856	0.99925	33129	6450	0.15066	0.012583	11.973	5.7917e-33	855.25	5	87807199	MEF2C	1Mb	MEF2C	50Mb	NA	6
rs16903212	PS	5:87807199	["A","G"]	LINC00461	intron_variant	[null]	NA	NA	NA	NA	NA	0.097856	0.99925	33129	6450	0.071931	0.012623	5.6986	1.2181e-08	432.59	5	87807199	MEF2C	1Mb	MEF2C	50Mb	NA	6
rs16903216	GCC	5:87816372	["A","C"]	LINC00461	intron_variant	[null]	NA	NA	NA	NA	NA	0.089554	0.99906	33129	5887	0.11341	0.01332	8.5141	1.7491e-17	682.69	5	87816372	MEF2C	1Mb	PIK3R1	50Mb	NA	6
rs16903216	GCL	5:87816372	["A","C"]	LINC00461	intron_variant	[null]	NA	NA	NA	NA	NA	0.089554	0.99906	33129	5887	0.11628	0.012818	9.0717	1.2346e-19	717.34	5	87816372	MEF2C	1Mb	PIK3R1	50Mb	NA	6
rs16903216	INL	5:87816372	["A","C"]	LINC00461	intron_variant	[null]	NA	NA	NA	NA	NA	0.089554	0.99906	33129	5887	0.35107	0.012723	27.592	1.0353e-165	1955.4	5	87816372	MEF2C	1Mb	MEF2C	50Mb	NA	6
rs16903216	IPL	5:87816372	["A","C"]	LINC00461	intron_variant	[null]	NA	NA	NA	NA	NA	0.089554	0.99906	33129	5887	0.23948	0.012714	18.835	1.0001e-78	1392.2	5	87816372	MEF2C	1Mb	MEF2C	50Mb	NA	6
rs16903216	OPL+ONL	5:87816372	["A","C"]	LINC00461	intron_variant	[null]	NA	NA	NA	NA	NA	0.089554	0.99906	33129	5887	0.17389	0.013104	13.27	4.3867e-40	906.3	5	87816372	MEF2C	1Mb	MEF2C	50Mb	NA	6
rs16903216	PS	5:87816372	["A","C"]	LINC00461	intron_variant	[null]	NA	NA	NA	NA	NA	0.089554	0.99906	33129	5887	0.084349	0.013149	6.4148	1.4294e-10	458.37	5	87816372	MEF2C	1Mb	MEF2C	50Mb	NA	6
rs16903217	GCC	5:87816798	["G","A"]	LINC00461	intron_variant	[null]	NA	NA	NA	NA	NA	0.089554	0.99902	33129	5887	0.11341	0.01332	8.5141	1.7491e-17	682.69	5	87816798	MEF2C	1Mb	PIK3R1	50Mb	NA	6
rs16903217	GCL	5:87816798	["G","A"]	LINC00461	intron_variant	[null]	NA	NA	NA	NA	NA	0.089554	0.99902	33129	5887	0.11628	0.012818	9.0717	1.2346e-19	717.34	5	87816798	MEF2C	1Mb	PIK3R1	50Mb	NA	6
rs16903217	INL	5:87816798	["G","A"]	LINC00461	intron_variant	[null]	NA	NA	NA	NA	NA	0.089554	0.99902	33129	5887	0.35107	0.012723	27.592	1.0353e-165	1955.4	5	87816798	MEF2C	1Mb	MEF2C	50Mb	NA	6
rs16903217	IPL	5:87816798	["G","A"]	LINC00461	intron_variant	[null]	NA	NA	NA	NA	NA	0.089554	0.99902	33129	5887	0.23948	0.012714	18.835	1.0001e-78	1392.2	5	87816798	MEF2C	1Mb	MEF2C	50Mb	NA	6
rs16903217	OPL+ONL	5:87816798	["G","A"]	LINC00461	intron_variant	[null]	NA	NA	NA	NA	NA	0.089554	0.99902	33129	5887	0.17389	0.013104	13.27	4.3867e-40	906.3	5	87816798	MEF2C	1Mb	MEF2C	50Mb	NA	6
rs16903217	PS	5:87816798	["G","A"]	LINC00461	intron_variant	[null]	NA	NA	NA	NA	NA	0.089554	0.99902	33129	5887	0.084349	0.013149	6.4148	1.4294e-10	458.37	5	87816798	MEF2C	1Mb	MEF2C	50Mb	NA	6
rs16903218	GCC	5:87820529	["C","G"]	LINC00461	intron_variant	[null]	NA	NA	NA	NA	NA	0.089554	0.99981	33129	5887	0.11341	0.01332	8.5141	1.7491e-17	682.69	5	87820529	MEF2C	1Mb	PIK3R1	50Mb	NA	6
rs16903218	GCL	5:87820529	["C","G"]	LINC00461	intron_variant	[null]	NA	NA	NA	NA	NA	0.089554	0.99981	33129	5887	0.11628	0.012818	9.0717	1.2346e-19	717.34	5	87820529	MEF2C	1Mb	PIK3R1	50Mb	NA	6
rs16903218	INL	5:87820529	["C","G"]	LINC00461	intron_variant	[null]	NA	NA	NA	NA	NA	0.089554	0.99981	33129	5887	0.35107	0.012723	27.592	1.0353e-165	1955.4	5	87820529	MEF2C	1Mb	MEF2C	50Mb	NA	6
rs16903218	IPL	5:87820529	["C","G"]	LINC00461	intron_variant	[null]	NA	NA	NA	NA	NA	0.089554	0.99981	33129	5887	0.23948	0.012714	18.835	1.0001e-78	1392.2	5	87820529	MEF2C	1Mb	MEF2C	50Mb	NA	6
rs16903218	OPL+ONL	5:87820529	["C","G"]	LINC00461	intron_variant	[null]	NA	NA	NA	NA	NA	0.089554	0.99981	33129	5887	0.17389	0.013104	13.27	4.3867e-40	906.3	5	87820529	MEF2C	1Mb	MEF2C	50Mb	NA	6
rs16903218	PS	5:87820529	["C","G"]	LINC00461	intron_variant	[null]	NA	NA	NA	NA	NA	0.089554	0.99981	33129	5887	0.084349	0.013149	6.4148	1.4294e-10	458.37	5	87820529	MEF2C	1Mb	MEF2C	50Mb	NA	6
rs16903220	GCC	5:87820740	["G","A"]	LINC00461	intron_variant	[null]	NA	NA	NA	NA	NA	0.089554	0.99981	33129	5887	0.11341	0.01332	8.5141	1.7491e-17	682.69	5	87820740	MEF2C	1Mb	PIK3R1	50Mb	NA	6
rs16903220	GCL	5:87820740	["G","A"]	LINC00461	intron_variant	[null]	NA	NA	NA	NA	NA	0.089554	0.99981	33129	5887	0.11628	0.012818	9.0717	1.2346e-19	717.34	5	87820740	MEF2C	1Mb	PIK3R1	50Mb	NA	6
rs16903220	INL	5:87820740	["G","A"]	LINC00461	intron_variant	[null]	NA	NA	NA	NA	NA	0.089554	0.99981	33129	5887	0.35107	0.012723	27.592	1.0353e-165	1955.4	5	87820740	MEF2C	1Mb	MEF2C	50Mb	NA	6
rs16903220	IPL	5:87820740	["G","A"]	LINC00461	intron_variant	[null]	NA	NA	NA	NA	NA	0.089554	0.99981	33129	5887	0.23948	0.012714	18.835	1.0001e-78	1392.2	5	87820740	MEF2C	1Mb	MEF2C	50Mb	NA	6
rs16903220	OPL+ONL	5:87820740	["G","A"]	LINC00461	intron_variant	[null]	NA	NA	NA	NA	NA	0.089554	0.99981	33129	5887	0.17389	0.013104	13.27	4.3867e-40	906.3	5	87820740	MEF2C	1Mb	MEF2C	50Mb	NA	6
rs16903220	PS	5:87820740	["G","A"]	LINC00461	intron_variant	[null]	NA	NA	NA	NA	NA	0.089554	0.99981	33129	5887	0.084349	0.013149	6.4148	1.4294e-10	458.37	5	87820740	MEF2C	1Mb	MEF2C	50Mb	NA	6
rs16903223	GCC	5:87821941	["T","G"]	LINC00461	intron_variant	[null]	NA	NA	NA	NA	NA	0.08958	1	33129	5889	0.11394	0.013318	8.5551	1.2273e-17	686.49	5	87821941	MEF2C	1Mb	PIK3R1	50Mb	NA	6
rs16903223	GCL	5:87821941	["T","G"]	LINC00461	intron_variant	[null]	NA	NA	NA	NA	NA	0.08958	1	33129	5889	0.11684	0.012817	9.1164	8.1932e-20	721.5	5	87821941	MEF2C	1Mb	PIK3R1	50Mb	NA	6
rs16903223	INL	5:87821941	["T","G"]	LINC00461	intron_variant	[null]	NA	NA	NA	NA	NA	0.08958	1	33129	5889	0.35132	0.012722	27.616	5.5259e-166	1957.8	5	87821941	MEF2C	1Mb	MEF2C	50Mb	NA	6
rs16903223	IPL	5:87821941	["T","G"]	LINC00461	intron_variant	[null]	NA	NA	NA	NA	NA	0.08958	1	33129	5889	0.24007	0.012712	18.885	3.9584e-79	1396.8	5	87821941	MEF2C	1Mb	MEF2C	50Mb	NA	6
rs16903223	OPL+ONL	5:87821941	["T","G"]	LINC00461	intron_variant	[null]	NA	NA	NA	NA	NA	0.08958	1	33129	5889	0.17402	0.013102	13.282	3.7284e-40	907.55	5	87821941	MEF2C	1Mb	MEF2C	50Mb	NA	6
rs16903223	PS	5:87821941	["T","G"]	LINC00461	intron_variant	[null]	NA	NA	NA	NA	NA	0.08958	1	33129	5889	0.085066	0.013147	6.4701	9.9287e-11	462.85	5	87821941	MEF2C	1Mb	MEF2C	50Mb	NA	6
rs16903225	GCC	5:87822786	["T","A"]	LINC00461	intron_variant	[null]	NA	NA	NA	NA	NA	0.089554	0.99979	33129	5887	0.11341	0.01332	8.5141	1.7491e-17	682.69	5	87822786	MEF2C	1Mb	PIK3R1	50Mb	NA	6
rs16903225	GCL	5:87822786	["T","A"]	LINC00461	intron_variant	[null]	NA	NA	NA	NA	NA	0.089554	0.99979	33129	5887	0.11628	0.012818	9.0717	1.2346e-19	717.34	5	87822786	MEF2C	1Mb	PIK3R1	50Mb	NA	6
rs16903225	INL	5:87822786	["T","A"]	LINC00461	intron_variant	[null]	NA	NA	NA	NA	NA	0.089554	0.99979	33129	5887	0.35107	0.012723	27.592	1.0353e-165	1955.4	5	87822786	MEF2C	1Mb	MEF2C	50Mb	NA	6
rs16903225	IPL	5:87822786	["T","A"]	LINC00461	intron_variant	[null]	NA	NA	NA	NA	NA	0.089554	0.99979	33129	5887	0.23948	0.012714	18.835	1.0001e-78	1392.2	5	87822786	MEF2C	1Mb	MEF2C	50Mb	NA	6
rs16903225	OPL+ONL	5:87822786	["T","A"]	LINC00461	intron_variant	[null]	NA	NA	NA	NA	NA	0.089554	0.99979	33129	5887	0.17389	0.013104	13.27	4.3867e-40	906.3	5	87822786	MEF2C	1Mb	MEF2C	50Mb	NA	6
rs16903225	PS	5:87822786	["T","A"]	LINC00461	intron_variant	[null]	NA	NA	NA	NA	NA	0.089554	0.99979	33129	5887	0.084349	0.013149	6.4148	1.4294e-10	458.37	5	87822786	MEF2C	1Mb	MEF2C	50Mb	NA	6
rs16903226	GCC	5:87822806	["G","T"]	LINC00461	intron_variant	[null]	NA	NA	NA	NA	NA	0.088021	0.99948	33129	5786	0.11349	0.013418	8.4577	2.8375e-17	671.2	5	87822806	MEF2C	1Mb	PIK3R1	50Mb	NA	6
rs16903226	GCL	5:87822806	["G","T"]	LINC00461	intron_variant	[null]	NA	NA	NA	NA	NA	0.088021	0.99948	33129	5786	0.1176	0.012913	9.1072	8.9149e-20	711.26	5	87822806	MEF2C	1Mb	PIK3R1	50Mb	NA	6
rs16903226	INL	5:87822806	["G","T"]	LINC00461	intron_variant	[null]	NA	NA	NA	NA	NA	0.088021	0.99948	33129	5786	0.35543	0.012816	27.734	2.2131e-167	1947.6	5	87822806	MEF2C	1Mb	MEF2C	50Mb	NA	6
rs16903226	IPL	5:87822806	["G","T"]	LINC00461	intron_variant	[null]	NA	NA	NA	NA	NA	0.088021	0.99948	33129	5786	0.24168	0.012808	18.87	5.2733e-79	1380.7	5	87822806	MEF2C	1Mb	MEF2C	50Mb	NA	6
rs16903226	OPL+ONL	5:87822806	["G","T"]	LINC00461	intron_variant	[null]	NA	NA	NA	NA	NA	0.088021	0.99948	33129	5786	0.17614	0.0132	13.344	1.6294e-40	904.43	5	87822806	MEF2C	1Mb	MEF2C	50Mb	NA	6
rs16903226	PS	5:87822806	["G","T"]	LINC00461	intron_variant	[null]	NA	NA	NA	NA	NA	0.088021	0.99948	33129	5786	0.083706	0.013246	6.3192	2.6621e-10	447.1	5	87822806	MEF2C	1Mb	MEF2C	50Mb	NA	6
rs16903228	GCC	5:87828459	["C","A"]	LINC00461	intron_variant	[null]	NA	NA	NA	NA	NA	0.088021	0.99895	33129	5786	0.11349	0.013418	8.4577	2.8375e-17	671.2	5	87828459	MEF2C	1Mb	PIK3R1	50Mb	NA	6
rs16903228	GCL	5:87828459	["C","A"]	LINC00461	intron_variant	[null]	NA	NA	NA	NA	NA	0.088021	0.99895	33129	5786	0.1176	0.012913	9.1072	8.9149e-20	711.26	5	87828459	MEF2C	1Mb	PIK3R1	50Mb	NA	6
rs16903228	INL	5:87828459	["C","A"]	LINC00461	intron_variant	[null]	NA	NA	NA	NA	NA	0.088021	0.99895	33129	5786	0.35543	0.012816	27.734	2.2131e-167	1947.6	5	87828459	MEF2C	1Mb	MEF2C	50Mb	NA	6
rs16903228	IPL	5:87828459	["C","A"]	LINC00461	intron_variant	[null]	NA	NA	NA	NA	NA	0.088021	0.99895	33129	5786	0.24168	0.012808	18.87	5.2733e-79	1380.7	5	87828459	MEF2C	1Mb	MEF2C	50Mb	NA	6
rs16903228	OPL+ONL	5:87828459	["C","A"]	LINC00461	intron_variant	[null]	NA	NA	NA	NA	NA	0.088021	0.99895	33129	5786	0.17614	0.0132	13.344	1.6294e-40	904.43	5	87828459	MEF2C	1Mb	MEF2C	50Mb	NA	6
rs16903228	PS	5:87828459	["C","A"]	LINC00461	intron_variant	[null]	NA	NA	NA	NA	NA	0.088021	0.99895	33129	5786	0.083706	0.013246	6.3192	2.6621e-10	447.1	5	87828459	MEF2C	1Mb	MEF2C	50Mb	NA	6
rs16903232	GCC	5:87831734	["C","T"]	LINC00461	intron_variant	[null]	NA	NA	NA	NA	NA	0.089567	0.99922	33129	5888	0.11304	0.013319	8.4868	2.2109e-17	680.75	5	87831734	MEF2C	1Mb	PIK3R1	50Mb	NA	6
rs16903232	GCL	5:87831734	["C","T"]	LINC00461	intron_variant	[null]	NA	NA	NA	NA	NA	0.089567	0.99922	33129	5888	0.11611	0.012818	9.0588	1.3892e-19	716.21	5	87831734	MEF2C	1Mb	PIK3R1	50Mb	NA	6
rs16903232	INL	5:87831734	["C","T"]	LINC00461	intron_variant	[null]	NA	NA	NA	NA	NA	0.089567	0.99922	33129	5888	0.35066	0.012723	27.561	2.3837e-165	1953	5	87831734	MEF2C	1Mb	MEF2C	50Mb	NA	6
rs16903232	IPL	5:87831734	["C","T"]	LINC00461	intron_variant	[null]	NA	NA	NA	NA	NA	0.089567	0.99922	33129	5888	0.23925	0.012714	18.818	1.3856e-78	1390.8	5	87831734	MEF2C	1Mb	MEF2C	50Mb	NA	6
rs16903232	OPL+ONL	5:87831734	["C","T"]	LINC00461	intron_variant	[null]	NA	NA	NA	NA	NA	0.089567	0.99922	33129	5888	0.17367	0.013103	13.254	5.4061e-40	904.91	5	87831734	MEF2C	1Mb	MEF2C	50Mb	NA	6
rs16903232	PS	5:87831734	["C","T"]	LINC00461	intron_variant	[null]	NA	NA	NA	NA	NA	0.089567	0.99922	33129	5888	0.084252	0.013148	6.4078	1.4965e-10	457.79	5	87831734	MEF2C	1Mb	MEF2C	50Mb	NA	6
rs16903233	GCC	5:87833254	["A","G"]	LINC00461	intron_variant	[null]	NA	NA	NA	NA	NA	0.089567	0.99861	33129	5888	0.11304	0.013319	8.4868	2.2109e-17	680.75	5	87833254	MEF2C	1Mb	PIK3R1	50Mb	NA	6
rs16903233	GCL	5:87833254	["A","G"]	LINC00461	intron_variant	[null]	NA	NA	NA	NA	NA	0.089567	0.99861	33129	5888	0.11611	0.012818	9.0588	1.3892e-19	716.21	5	87833254	MEF2C	1Mb	PIK3R1	50Mb	NA	6
rs16903233	INL	5:87833254	["A","G"]	LINC00461	intron_variant	[null]	NA	NA	NA	NA	NA	0.089567	0.99861	33129	5888	0.35066	0.012723	27.561	2.3837e-165	1953	5	87833254	MEF2C	1Mb	MEF2C	50Mb	NA	6
rs16903233	IPL	5:87833254	["A","G"]	LINC00461	intron_variant	[null]	NA	NA	NA	NA	NA	0.089567	0.99861	33129	5888	0.23925	0.012714	18.818	1.3856e-78	1390.8	5	87833254	MEF2C	1Mb	MEF2C	50Mb	NA	6
rs16903233	OPL+ONL	5:87833254	["A","G"]	LINC00461	intron_variant	[null]	NA	NA	NA	NA	NA	0.089567	0.99861	33129	5888	0.17367	0.013103	13.254	5.4061e-40	904.91	5	87833254	MEF2C	1Mb	MEF2C	50Mb	NA	6
rs16903233	PS	5:87833254	["A","G"]	LINC00461	intron_variant	[null]	NA	NA	NA	NA	NA	0.089567	0.99861	33129	5888	0.084252	0.013148	6.4078	1.4965e-10	457.79	5	87833254	MEF2C	1Mb	MEF2C	50Mb	NA	6
rs16903234	GCC	5:87833801	["T","A"]	LINC00461	intron_variant	[null]	NA	NA	NA	NA	NA	0.089567	0.99836	33129	5888	0.11304	0.013319	8.4868	2.2109e-17	680.75	5	87833801	MEF2C	1Mb	PIK3R1	50Mb	NA	6
rs16903234	GCL	5:87833801	["T","A"]	LINC00461	intron_variant	[null]	NA	NA	NA	NA	NA	0.089567	0.99836	33129	5888	0.11611	0.012818	9.0588	1.3892e-19	716.21	5	87833801	MEF2C	1Mb	PIK3R1	50Mb	NA	6
rs16903234	INL	5:87833801	["T","A"]	LINC00461	intron_variant	[null]	NA	NA	NA	NA	NA	0.089567	0.99836	33129	5888	0.35066	0.012723	27.561	2.3837e-165	1953	5	87833801	MEF2C	1Mb	MEF2C	50Mb	NA	6
rs16903234	IPL	5:87833801	["T","A"]	LINC00461	intron_variant	[null]	NA	NA	NA	NA	NA	0.089567	0.99836	33129	5888	0.23925	0.012714	18.818	1.3856e-78	1390.8	5	87833801	MEF2C	1Mb	MEF2C	50Mb	NA	6
rs16903234	OPL+ONL	5:87833801	["T","A"]	LINC00461	intron_variant	[null]	NA	NA	NA	NA	NA	0.089567	0.99836	33129	5888	0.17367	0.013103	13.254	5.4061e-40	904.91	5	87833801	MEF2C	1Mb	MEF2C	50Mb	NA	6
rs16903234	PS	5:87833801	["T","A"]	LINC00461	intron_variant	[null]	NA	NA	NA	NA	NA	0.089567	0.99836	33129	5888	0.084252	0.013148	6.4078	1.4965e-10	457.79	5	87833801	MEF2C	1Mb	MEF2C	50Mb	NA	6
rs16903235	GCC	5:87834055	["A","G"]	LINC00461	intron_variant	[null]	NA	NA	NA	NA	NA	0.089567	0.99825	33129	5888	0.11304	0.013319	8.4868	2.2109e-17	680.75	5	87834055	MEF2C	1Mb	PIK3R1	50Mb	NA	6
rs16903235	GCL	5:87834055	["A","G"]	LINC00461	intron_variant	[null]	NA	NA	NA	NA	NA	0.089567	0.99825	33129	5888	0.11611	0.012818	9.0588	1.3892e-19	716.21	5	87834055	MEF2C	1Mb	PIK3R1	50Mb	NA	6
rs16903235	INL	5:87834055	["A","G"]	LINC00461	intron_variant	[null]	NA	NA	NA	NA	NA	0.089567	0.99825	33129	5888	0.35066	0.012723	27.561	2.3837e-165	1953	5	87834055	MEF2C	1Mb	MEF2C	50Mb	NA	6
rs16903235	IPL	5:87834055	["A","G"]	LINC00461	intron_variant	[null]	NA	NA	NA	NA	NA	0.089567	0.99825	33129	5888	0.23925	0.012714	18.818	1.3856e-78	1390.8	5	87834055	MEF2C	1Mb	MEF2C	50Mb	NA	6
rs16903235	OPL+ONL	5:87834055	["A","G"]	LINC00461	intron_variant	[null]	NA	NA	NA	NA	NA	0.089567	0.99825	33129	5888	0.17367	0.013103	13.254	5.4061e-40	904.91	5	87834055	MEF2C	1Mb	MEF2C	50Mb	NA	6
rs16903235	PS	5:87834055	["A","G"]	LINC00461	intron_variant	[null]	NA	NA	NA	NA	NA	0.089567	0.99825	33129	5888	0.084252	0.013148	6.4078	1.4965e-10	457.79	5	87834055	MEF2C	1Mb	MEF2C	50Mb	NA	6
rs16903284	INL	5:87976637	["T","C"]	CTC-467M3.1	intron_variant	[null]	NA	NA	NA	NA	NA	0.026621	0.98206	33129	1730	0.19881	0.02279	8.7235	2.8204e-18	359.75	5	87976637	MEF2C	1Mb	MEF2C	50Mb	NA	6
rs16903284	IPL	5:87976637	["T","C"]	CTC-467M3.1	intron_variant	[null]	NA	NA	NA	NA	NA	0.026621	0.98206	33129	1730	0.14344	0.022649	6.3332	2.4328e-10	261.64	5	87976637	MEF2C	1Mb	MEF2C	50Mb	NA	6
rs16903409	INL	5:88226422	["A","G"]	MEF2C-AS1	intron_variant	[null]	NA	NA	NA	NA	NA	0.17195	1	33129	11392	0.057274	0.0096251	5.9505	2.7005e-09	607.34	5	88226422	MEF2C	1Mb	MEF2C	50Mb	NA	6
rs16903409	IPL	5:88226422	["A","G"]	MEF2C-AS1	intron_variant	[null]	NA	NA	NA	NA	NA	0.17195	1	33129	11392	0.059355	0.0095599	6.2087	5.405e-10	672.87	5	88226422	MEF2C	1Mb	MEF2C	50Mb	NA	6
rs16903461	INL	5:88396864	["A","G"]	MEF2C-AS1	intron_variant	[null]	NA	NA	NA	NA	NA	0.082565	0.99608	33129	5473	0.096296	0.013216	7.2861	3.2608e-13	524.49	5	88396864	MEF2C	1Mb	MEF2C	50Mb	NA	6
rs16903461	IPL	5:88396864	["A","G"]	MEF2C-AS1	intron_variant	[null]	NA	NA	NA	NA	NA	0.082565	0.99608	33129	5473	0.076106	0.013131	5.7957	6.8636e-09	454.2	5	88396864	MEF2C	1Mb	MEF2C	50Mb	NA	6
rs16903463	INL	5:88419863	["G","A"]	MEF2C-AS1	intron_variant	[null]	NA	NA	NA	NA	NA	0.080798	0.99387	33129	5352	0.10072	0.013354	7.5428	4.7173e-14	539.49	5	88419863	MEF2C	1Mb	MEF2C	50Mb	NA	6
rs16903463	IPL	5:88419863	["G","A"]	MEF2C-AS1	intron_variant	[null]	NA	NA	NA	NA	NA	0.080798	0.99387	33129	5352	0.079838	0.013268	6.0174	1.7906e-09	466.89	5	88419863	MEF2C	1Mb	MEF2C	50Mb	NA	6
rs16915675	PS	10:62647306	["G","T"]	RHOBTB1	intron_variant	[null]	NA	NA	NA	NA	NA	0.22235	0.98504	33129	14710	0.066876	0.0089408	7.4798	7.6287e-14	821.64	10	62647306	ANK3	1Mb	MGEA5	50Mb	NA	1
rs16915682	PS	10:62650959	["A","G"]	RHOBTB1	intron_variant	[null]	NA	NA	NA	NA	NA	0.2501	0.98655	33129	16558	0.060308	0.0085788	7.0299	2.1073e-12	812.06	10	62650959	ANK3	1Mb	MGEA5	50Mb	NA	1
rs169201	OPL+ONL	17:44790203	["A","G"]	NSF	intron_variant	[null]	NA	NA	NA	NA	NA	0.21477	0.9996	33129	14251	0.067144	0.009035	7.4315	1.0998e-13	744.34	17	44790203	MAPT	1Mb	MAPT	50Mb	NA	NA
rs16925142	RNFL	10:69900418	["A","C"]	MYPN	intron_variant	[null]	NA	NA	NA	NA	NA	0.070144	1	33129	4679	-0.08157	0.014757	-5.5276	3.2716e-08	-320.27	10	69900418	SIRT1	1Mb	SIRT1	50Mb	NA	3
rs16925232	RNFL	10:69938065	["G","C"]	MYPN	intron_variant	[null]	NA	NA	NA	NA	NA	0.21745	0.99236	33129	14365	0.05073	0.0091767	5.5281	3.2614e-08	604.1	10	69938065	SIRT1	1Mb	SIRT1	50Mb	NA	3
rs16925246	OPL+ONL	10:69948326	["T","C"]	MYPN	intron_variant	[null]	NA	NA	NA	NA	NA	0.14962	0.99951	33129	9896	0.059643	0.010426	5.7206	1.0705e-08	430.69	10	69948326	MYPN	1Mb	PAX2	50Mb	NA	3
rs16925246	RNFL	10:69948326	["T","C"]	MYPN	intron_variant	[null]	NA	NA	NA	NA	NA	0.14962	0.99951	33129	9896	-0.087191	0.010551	-8.2636	1.4658e-16	-662.55	10	69948326	SIRT1	1Mb	SIRT1	50Mb	NA	3
rs16925325	GCC	10:70090263	["T","G"]	PBLD	intron_variant	[null]	NA	NA	NA	NA	NA	0.092906	0.98039	33129	6142	-0.076533	0.013051	-5.8642	4.5569e-09	-357.28	10	70090263	SIRT1	1Mb	SIRT1	50Mb	NA	3
rs16925325	RNFL	10:70090263	["T","G"]	PBLD	intron_variant	[null]	NA	NA	NA	NA	NA	0.092906	0.98039	33129	6142	-0.11127	0.013013	-8.5506	1.2765e-17	-572.75	10	70090263	SIRT1	1Mb	SIRT1	50Mb	NA	3
rs16929744	PS	12:437591	["G","T"]	KDM5A	intron_variant	[null]	NA	NA	NA	NA	NA	0.28176	1	33129	18642	-0.045859	0.0082181	-5.5802	2.4208e-08	-531.26	12	437591	SLC6A13	1Mb	CDKN1B	50Mb	NA	2
rs1693489	PS	15:52770172	["G","C"]	MYO5A	intron_variant	[null]	NA	NA	NA	NA	NA	0.82952	0.99978	33129	55005	-0.073422	0.0098814	-7.4303	1.1096e-13	-586.8	15	52770172	MYO5A	1Mb	MEF2A	50Mb	NA	1
rs1693492	PS	15:52773573	["T","C"]	MYO5A	intron_variant	[null]	NA	NA	NA	NA	NA	0.82952	0.99984	33129	55005	-0.073422	0.0098814	-7.4303	1.1096e-13	-586.8	15	52773573	MYO5A	1Mb	MEF2A	50Mb	NA	1
rs1693493	PS	15:52774924	["A","T"]	MYO5A	intron_variant	[null]	NA	NA	NA	NA	NA	0.76331	0.9964	33129	50622	-0.054677	0.0087263	-6.2658	3.7538e-10	-562.58	15	52774924	MYO5A	1Mb	MEF2A	50Mb	NA	1
rs1693494	PS	15:52779070	["C","T"]	MYO5A	intron_variant	[null]	NA	NA	NA	NA	NA	0.82939	0.99907	33129	54996	-0.073666	0.0098787	-7.4571	9.0643e-14	-589.58	15	52779070	MYO5A	1Mb	MEF2A	50Mb	NA	1
rs1693497	PS	15:52791549	["C","T"]	MYO5A	intron_variant	[null]	NA	NA	NA	NA	NA	0.82953	0.9992	33129	55006	-0.073241	0.0098816	-7.4118	1.2755e-13	-583.75	15	52791549	MYO5A	1Mb	MEF2A	50Mb	NA	1
rs1693501	PS	15:52803756	["A","G"]	MYO5A	intron_variant	[null]	NA	NA	NA	NA	NA	0.82973	0.99815	33129	55019	-0.073869	0.0098859	-7.4722	8.0807e-14	-589.14	15	52803756	MYO5A	1Mb	MEF2A	50Mb	NA	1
rs1693502	PS	15:52809454	["T","C"]	MYO5A	intron_variant	[null]	NA	NA	NA	NA	NA	0.82952	0.99878	33129	55005	-0.073231	0.0098815	-7.4109	1.2842e-13	-583.84	15	52809454	MYO5A	1Mb	MEF2A	50Mb	NA	1
rs1693505	PS	15:52753292	["G","T"]	MYO5A	intron_variant	[null]	NA	NA	NA	NA	NA	0.8294	0.99867	33129	54998	-0.073537	0.0098781	-7.4444	9.974e-14	-589	15	52753292	MYO5A	1Mb	MEF2A	50Mb	NA	1
rs1693506	PS	15:52815269	["T","G"]	MYO5A	intron_variant	[null]	NA	NA	NA	NA	NA	0.82723	0.99896	33129	54851	-0.072708	0.0098236	-7.4014	1.3797e-13	-583.29	15	52815269	MYO5A	1Mb	MEF2A	50Mb	NA	1
rs1693507	PS	15:52815946	["A","C"]	MYO5A	intron_variant	[null]	NA	NA	NA	NA	NA	0.82925	0.99816	33129	54988	-0.072959	0.0098753	-7.388	1.5256e-13	-582.85	15	52815946	MYO5A	1Mb	MEF2A	50Mb	NA	1
rs1693508	PS	15:52816342	["T","G"]	MYO5A	intron_variant	[null]	NA	NA	NA	NA	NA	0.83445	0.94422	33129	55335	-0.072621	0.010006	-7.2581	4.0119e-13	-555.77	15	52816342	MYO5A	1Mb	MEF2A	50Mb	NA	1
rs1693510	PS	15:52820034	["A","C"]	MYO5A	intron_variant	[null]	NA	NA	NA	NA	NA	0.82922	0.99703	33129	54986	-0.072594	0.009873	-7.3527	1.9867e-13	-578.33	15	52820034	MYO5A	1Mb	MEF2A	50Mb	NA	1
rs1693518	PS	15:52822920	["G","A"]	MYO5A	upstream_gene_variant	[null]	NA	NA	NA	NA	NA	0.81963	0.99891	33129	54334	-0.069172	0.0096517	-7.1668	7.8346e-13	-577.4	15	52822920	MYO5A	1Mb	MEF2A	50Mb	NA	1
rs1693522	PS	15:52826087	["A","C"]	MYO5A	upstream_gene_variant	[null]	NA	NA	NA	NA	NA	0.83283	0.99208	33129	55201	-0.065786	0.0099268	-6.6272	3.4746e-11	-502.49	15	52826087	MYO5A	1Mb	MEF2A	50Mb	NA	1
rs1693523	PS	15:52827339	["C","T"]	NA	intergenic_variant	[null]	NA	NA	NA	NA	NA	0.76499	0.98767	33129	50699	-0.050721	0.0087297	-5.8101	6.2996e-09	-502.44	15	52827339	MYO5A	1Mb	MEF2A	50Mb	NA	1
rs1693524	PS	15:52829483	["T","C"]	NA	intergenic_variant	[null]	NA	NA	NA	NA	NA	0.8265	0.98794	33129	54774	-0.067225	0.0097851	-6.8701	6.5289e-12	-530.13	15	52829483	MYO5A	1Mb	MEF2A	50Mb	NA	1
rs1693525	PS	15:52829501	["A","G"]	NA	intergenic_variant	[null]	NA	NA	NA	NA	NA	0.8331	0.98893	33129	55218	-0.066112	0.0099298	-6.6579	2.8202e-11	-505.63	15	52829501	MYO5A	1Mb	MEF2A	50Mb	NA	1
rs1693526	PS	15:52831680	["A","T"]	NA	intergenic_variant	[null]	NA	NA	NA	NA	NA	0.83154	0.98547	33129	55113	-0.067404	0.0099003	-6.8083	1.0045e-11	-522.41	15	52831680	MYO5A	1Mb	MEF2A	50Mb	NA	1
rs1693527	PS	15:52831844	["C","T"]	NA	intergenic_variant	[null]	NA	NA	NA	NA	NA	0.83149	0.9848	33129	55108	-0.067345	0.0098984	-6.8036	1.0375e-11	-521.75	15	52831844	MYO5A	1Mb	MEF2A	50Mb	NA	1
rs16940633	OPL+ONL	17:43710371	["G","A"]	CRHR1-IT1	intron_variant	[null]	NA	NA	NA	NA	NA	0.22552	0.99992	33129	14982	0.072263	0.0088683	8.1484	3.815e-16	814.14	17	43710371	MAPT	1Mb	MAPT	50Mb	NA	1
rs16940665	OPL+ONL	17:43907896	["T","C"]	CRHR1	synonymous_variant	[null]	[null]	NA	NA	NA	ENST00000398285.3:c.756T>C(p.=)	0.22562	0.9999	33129	14988	0.07314	0.0088656	8.2499	1.6438e-16	825.7	17	43907896	MAPT	1Mb	MAPT	50Mb	NA	1
rs16940668	OPL+ONL	17:43907966	["G","A"]	CRHR1	intron_variant	[null]	NA	NA	NA	NA	NA	0.22562	0.99985	33129	14988	0.07314	0.0088656	8.2499	1.6438e-16	825.7	17	43907966	MAPT	1Mb	MAPT	50Mb	NA	1
rs16940671	OPL+ONL	17:43908151	["C","T"]	CRHR1	intron_variant	[null]	NA	NA	NA	NA	NA	0.225	0.99768	33129	14948	0.073698	0.0088761	8.303	1.0534e-16	830.95	17	43908151	MAPT	1Mb	MAPT	50Mb	NA	1
rs16940672	OPL+ONL	17:43908152	["C","T"]	CRHR1	intron_variant	[null]	NA	NA	NA	NA	NA	0.22506	0.99777	33129	14950	0.073858	0.008876	8.3211	9.044e-17	832.75	17	43908152	MAPT	1Mb	MAPT	50Mb	NA	1
rs16940674	OPL+ONL	17:43910507	["C","T"]	CRHR1	synonymous_variant	[null,null]	NA	NA	NA	NA	ENST00000398285.3:c.861C>T(p.=)	0.22562	0.9999	33129	14988	0.07314	0.0088656	8.2499	1.6438e-16	825.7	17	43910507	MAPT	1Mb	MAPT	50Mb	NA	1
rs16940676	OPL+ONL	17:43911036	["G","A"]	CRHR1	intron_variant	[null]	NA	NA	NA	NA	NA	0.22561	0.99985	33129	14987	0.073109	0.0088656	8.2463	1.6932e-16	825.31	17	43911036	MAPT	1Mb	MAPT	50Mb	NA	1
rs16940677	OPL+ONL	17:43911898	["C","T"]	CRHR1	intron_variant	[null]	NA	NA	NA	NA	NA	0.22561	0.99958	33129	14988	0.07314	0.0088656	8.2499	1.6438e-16	825.7	17	43911898	MAPT	1Mb	MAPT	50Mb	NA	1
rs16940681	OPL+ONL	17:43912159	["G","C"]	CRHR1	3_prime_UTR_variant	[null]	NA	NA	NA	NA	NA	0.22558	0.99953	33129	14985	0.072999	0.0088658	8.2338	1.8788e-16	823.36	17	43912159	MAPT	1Mb	MAPT	50Mb	NA	1
rs16940799	OPL+ONL	17:44102933	["T","C"]	MAPT	3_prime_UTR_variant	[null]	NA	NA	NA	NA	NA	0.22574	0.9998	33129	14997	0.072733	0.0088614	8.2078	2.3334e-16	821.88	17	44102933	MAPT	1Mb	MAPT	50Mb	NA	1
rs16940806	OPL+ONL	17:44103826	["G","A"]	MAPT	3_prime_UTR_variant	NA	NA	NA	NA	NA	NA	0.22345	0.9894	33129	14846	0.072198	0.0088926	8.1189	4.8658e-16	811.07	17	44103826	MAPT	1Mb	MAPT	50Mb	NA	1
rs16940904	OPL+ONL	17:44186063	["C","T"]	KANSL1	intron_variant	[null]	NA	NA	NA	NA	NA	0.2282	0.9919	33129	15165	0.072797	0.0088229	8.2508	1.6304e-16	832	17	44186063	MAPT	1Mb	MAPT	50Mb	NA	1
rs16941017	OPL+ONL	15:45543281	["T","C"]	SLC28A2	upstream_gene_variant	[null]	NA	NA	NA	NA	NA	0.6989	0.9987	33129	46298	-0.04468	0.008121	-5.5018	3.7872e-08	-982.59	15	45543281	PATL2	1Mb	BBS4	50Mb	NA	1
rs16941035	OPL+ONL	17:43761519	["T","G"]	RP11-105N13.4	intron_variant	[null]	NA	NA	NA	NA	NA	0.24597	0.99685	33129	16324	0.064989	0.0086171	7.5418	4.7521e-14	743.27	17	43761519	MAPT	1Mb	MAPT	50Mb	NA	1
rs16941038	OPL+ONL	17:43761565	["T","C"]	RP11-105N13.4	intron_variant	[null]	NA	NA	NA	NA	NA	0.24596	0.99687	33129	16323	0.065	0.0086172	7.543	4.7117e-14	743.79	17	43761565	MAPT	1Mb	MAPT	50Mb	NA	1
rs16941909	INL	12:112626224	["C","G"]	HECTD4	intron_variant	[null]	NA	NA	NA	NA	NA	0.080642	0.99959	33129	5354	-0.073297	0.013381	-5.4777	4.3398e-08	-311.21	12	112626224	HECTD4	1Mb	UBC	50Mb	NA	1
rs1694380	PS	1:150292341	["A","G"]	PRPF3	upstream_gene_variant	[null]	NA	NA	NA	NA	NA	0.60803	0.99965	33129	40320	-0.041521	0.0075861	-5.4733	4.4487e-08	-553.03	1	150292341	ARNT	1Mb	SPTA1	50Mb	NA	1
rs1694461	PS	1:196816115	["C","T"]	CFHR2	intron_variant	[null]	NA	NA	NA	NA	NA	0.062045	0.66967	33129	4159.5	0.10804	0.015434	7.0002	2.6054e-12	431.41	1	196816115	CRB1	1Mb	SPTA1	50Mb	NA	2
rs1694461	RPE+BM	1:196816115	["C","T"]	CFHR2	intron_variant	[null]	NA	NA	NA	NA	NA	0.062045	0.66967	33129	4159.5	0.11423	0.015529	7.3562	1.9356e-13	350.07	1	196816115	CFH	1Mb	ACTA1	50Mb	NA	2
rs169463	CSI	8:108627868	["A","G"]	NA	intergenic_variant	[null]	NA	NA	NA	NA	NA	0.68723	0.99855	33129	45505	-0.057433	0.007431	-7.7288	1.1162e-14	-698.42	8	108627868	RSPO2	1Mb	ADCY8	50Mb	NA	3
rs16950927	RPE+BM	15:28490368	["G","T"]	HERC2	intron_variant	[null]	NA	NA	NA	NA	NA	0.045849	0.99965	33129	3030	-0.14929	0.017957	-8.3134	9.6536e-17	-446.72	15	28490368	OCA2	1Mb	OCA2	50Mb	NA	2
rs16950941	RPE+BM	15:28502744	["G","A"]	HERC2	intron_variant	[null]	NA	NA	NA	NA	NA	0.045849	0.99866	33129	3031	-0.14938	0.017955	-8.3199	9.134e-17	-446.68	15	28502744	OCA2	1Mb	OCA2	50Mb	NA	2
rs16950949	GCC	15:28506833	["G","A"]	HERC2	intron_variant	[null]	NA	NA	NA	NA	NA	0.082058	0.99647	33129	5438	-0.084839	0.013715	-6.1859	6.2472e-10	-371.42	15	28506833	OCA2	1Mb	FBN1	50Mb	NA	2
rs16950949	GCL	15:28506833	["G","A"]	HERC2	intron_variant	[null]	NA	NA	NA	NA	NA	0.082058	0.99647	33129	5438	-0.091115	0.013198	-6.9036	5.1614e-12	-416.5	15	28506833	OCA2	1Mb	OCA2	50Mb	NA	2
rs16950949	RPE+BM	15:28506833	["G","A"]	HERC2	intron_variant	[null]	NA	NA	NA	NA	NA	0.082058	0.99647	33129	5438	-0.13579	0.013604	-9.9819	1.975e-23	-737.94	15	28506833	OCA2	1Mb	OCA2	50Mb	NA	2
rs16950979	RPE+BM	15:28520506	["A","G"]	HERC2	intron_variant	[null]	NA	NA	NA	NA	NA	0.04581	0.99862	33129	3028	-0.14887	0.017963	-8.2879	1.1952e-16	-445.45	15	28520506	OCA2	1Mb	OCA2	50Mb	NA	2
rs16950987	RPE+BM	15:28526228	["G","A"]	HERC2	intron_variant	[null]	NA	NA	NA	NA	NA	0.046187	0.99526	33129	3052	-0.14851	0.017889	-8.3014	1.0673e-16	-449.24	15	28526228	OCA2	1Mb	OCA2	50Mb	NA	2
rs16950993	RPE+BM	15:28532120	["A","G"]	HERC2	intron_variant	[null]	NA	NA	NA	NA	NA	0.046187	0.99458	33129	3053	-0.14799	0.017887	-8.2736	1.3478e-16	-447.93	15	28532120	OCA2	1Mb	OCA2	50Mb	NA	2
rs16953281	INL	16:80458518	["C","T"]	RP11-525K10.3	intron_variant	[null]	NA	NA	NA	NA	NA	0.30203	0.99693	33129	19922	0.044334	0.0079016	5.6107	2.0312e-08	862.47	16	80458518	MAF	1Mb	FOXC2	50Mb	NA	1
rs16953281	OPL+ONL	16:80458518	["C","T"]	RP11-525K10.3	intron_variant	[null]	NA	NA	NA	NA	NA	0.30203	0.99693	33129	19922	0.045728	0.0080672	5.6684	1.4534e-08	540.56	16	80458518	MAF	1Mb	MAF	50Mb	NA	1
rs16953285	INL	16:80459551	["C","T"]	RP11-525K10.3	intron_variant	[null]	NA	NA	NA	NA	NA	0.30194	0.99778	33129	19918	0.043969	0.0079015	5.5647	2.6461e-08	856.52	16	80459551	MAF	1Mb	FOXC2	50Mb	NA	1
rs16953285	OPL+ONL	16:80459551	["C","T"]	RP11-525K10.3	intron_variant	[null]	NA	NA	NA	NA	NA	0.30194	0.99778	33129	19918	0.045734	0.0080669	5.6693	1.4456e-08	540.47	16	80459551	MAF	1Mb	MAF	50Mb	NA	1
rs16953288	INL	16:80459899	["C","T"]	RP11-525K10.3	intron_variant	[null]	NA	NA	NA	NA	NA	0.28668	1	33129	18915	0.044455	0.0080213	5.542	3.0124e-08	829.09	16	80459899	MAF	1Mb	FOXC2	50Mb	NA	1
rs16953288	OPL+ONL	16:80459899	["C","T"]	RP11-525K10.3	intron_variant	[null]	NA	NA	NA	NA	NA	0.28668	1	33129	18915	0.045931	0.0081894	5.6086	2.0562e-08	526.24	16	80459899	MAF	1Mb	MAF	50Mb	NA	1
rs16959560	CSI	15:35006600	["A","G"]	NA	intergenic_variant	[null,null]	NA	NA	NA	NA	NA	0.44584	0.99313	33129	29653	-0.038504	0.0069614	-5.531	3.2077e-08	-1035.5	15	35006600	GJD2	1Mb	PML	50Mb	NA	1
rs16966245	INL	15:53880804	["T","C"]	WDR72	intron_variant	[null]	NA	NA	NA	NA	NA	0.3844	1	33129	25441	-0.055955	0.007467	-7.4937	6.8641e-14	-577.64	15	53880804	FAM214A	1Mb	BMF	50Mb	NA	3
rs16966245	IPL	15:53880804	["T","C"]	WDR72	intron_variant	[null]	NA	NA	NA	NA	NA	0.3844	1	33129	25441	-0.050927	0.0074178	-6.8656	6.7392e-12	-428.81	15	53880804	WDR72	1Mb	MEF2A	50Mb	NA	3
rs16966245	OPL+ONL	15:53880804	["T","C"]	WDR72	intron_variant	[null]	NA	NA	NA	NA	NA	0.3844	1	33129	25441	-0.047108	0.0076256	-6.1776	6.5827e-10	-877.97	15	53880804	FAM214A	1Mb	NR2F2	50Mb	NA	3
rs1698273	RPE+BM	11:89098916	["G","C"]	NOX4	intron_variant	[null]	NA	NA	NA	NA	NA	0.40854	0.94407	33129	27018	0.057417	0.007615	7.5399	4.8217e-14	546.59	11	89098916	TYR	1Mb	TYR	50Mb	NA	1
rs16988383	OPL+ONL	22:30592842	["C","T"]	RP3-438O4.4	intron_variant	[null]	NA	NA	NA	NA	NA	0.10155	0.9945	33129	6739	-0.076138	0.012236	-6.2222	4.9603e-10	-515.95	22	30592842	LIF	1Mb	BCR	50Mb	NA	1
rs170023	INL	5:88203600	["T","A"]	MEF2C-AS1	intron_variant	[null]	NA	NA	NA	NA	NA	0.51511	0.96867	33129	34085	-0.048362	0.0073082	-6.6175	3.7091e-11	-433.91	5	88203600	MEF2C	1Mb	MEF2C	50Mb	NA	6
rs170023	IPL	5:88203600	["T","A"]	MEF2C-AS1	intron_variant	[null]	NA	NA	NA	NA	NA	0.51511	0.96867	33129	34085	-0.041878	0.0072602	-5.7681	8.086e-09	-220.65	5	88203600	MEF2C	1Mb	MEF2C	50Mb	NA	6
rs17004971	INL	4:81615188	["T","C"]	C4orf22	intron_variant	[null]	NA	NA	NA	NA	NA	0.78351	0.99689	33129	51859	-0.049746	0.0087723	-5.6708	1.433e-08	103.62	4	81615188	C4orf22	1Mb	BMP2K	50Mb	NA	1
rs17004984	INL	4:81667391	["C","T"]	C4orf22	intron_variant	[null]	NA	NA	NA	NA	NA	0.082188	0.99703	33129	5492	0.074014	0.013196	5.6087	2.0547e-08	342.69	4	81667391	C4orf22	1Mb	BMP2K	50Mb	NA	1
rs17004986	INL	4:81667895	["G","C"]	C4orf22	intron_variant	[null]	NA	NA	NA	NA	NA	0.08845	0.99492	33129	5904	0.070695	0.012765	5.538	3.0822e-08	354.58	4	81667895	C4orf22	1Mb	BMP2K	50Mb	NA	1
rs17004989	INL	4:81702536	["T","C"]	C4orf22	intron_variant	[null]	NA	NA	NA	NA	NA	0.082526	0.99414	33129	5516	0.074014	0.013165	5.622	1.903e-08	342.92	4	81702536	C4orf22	1Mb	BMP2K	50Mb	NA	1
rs17004991	INL	4:81727536	["T","C"]	C4orf22	intron_variant	[null]	NA	NA	NA	NA	NA	0.082357	0.99461	33129	5505	0.075045	0.013172	5.6974	1.227e-08	351.64	4	81727536	C4orf22	1Mb	BMP2K	50Mb	NA	1
rs17004995	INL	4:81730627	["G","C"]	C4orf22	intron_variant	[null]	NA	NA	NA	NA	NA	0.082448	0.99462	33129	5510	0.0751	0.013168	5.7034	1.1846e-08	350.68	4	81730627	C4orf22	1Mb	BMP2K	50Mb	NA	1
rs17004996	INL	4:81730873	["C","T"]	C4orf22	intron_variant	[null]	NA	NA	NA	NA	NA	0.082331	0.99481	33129	5501	0.075343	0.013183	5.7151	1.1056e-08	352.03	4	81730873	C4orf22	1Mb	BMP2K	50Mb	NA	1
rs17006040	GCC	3:69556239	["G","A"]	FRMD4B	intron_variant	[null]	NA	NA	NA	NA	NA	0.19791	0.9951	33129	13113	-0.061078	0.0094198	-6.4839	9.061e-11	-535.64	3	69556239	MITF	1Mb	CTNNB1	50Mb	NA	2
rs17006040	RNFL	3:69556239	["G","A"]	FRMD4B	intron_variant	[null]	NA	NA	NA	NA	NA	0.19791	0.9951	33129	13113	-0.094039	0.0093896	-10.015	1.4122e-23	-888.27	3	69556239	MITF	1Mb	MITF	50Mb	NA	2
rs17006067	GCC	3:69580163	["A","G"]	RP11-62G11.1	downstream_gene_variant	[null]	NA	NA	NA	NA	NA	0.19736	1	33129	13075	-0.058663	0.0094327	-6.2192	5.0578e-10	-510.73	3	69580163	MITF	1Mb	CTNNB1	50Mb	NA	2
rs17006067	RNFL	3:69580163	["A","G"]	RP11-62G11.1	downstream_gene_variant	[null]	NA	NA	NA	NA	NA	0.19736	1	33129	13075	-0.092254	0.0094025	-9.8116	1.0778e-22	-869.53	3	69580163	MITF	1Mb	MITF	50Mb	NA	2
rs17006068	GCC	3:69580226	["C","T"]	RP11-62G11.1	downstream_gene_variant	[null]	NA	NA	NA	NA	NA	0.19687	0.99935	33129	13039	-0.05976	0.0094395	-6.3309	2.4691e-10	-521.53	3	69580226	MITF	1Mb	CTNNB1	50Mb	NA	2
rs17006068	RNFL	3:69580226	["C","T"]	RP11-62G11.1	downstream_gene_variant	[null]	NA	NA	NA	NA	NA	0.19687	0.99935	33129	13039	-0.093396	0.0094092	-9.9259	3.4592e-23	-880.1	3	69580226	MITF	1Mb	MITF	50Mb	NA	2
rs17006071	GCC	3:69581868	["C","T"]	RP11-62G11.1	downstream_gene_variant	[null]	NA	NA	NA	NA	NA	0.19683	0.99698	33129	13036	-0.05967	0.009439	-6.3217	2.6197e-10	-521.81	3	69581868	MITF	1Mb	CTNNB1	50Mb	NA	2
rs17006071	RNFL	3:69581868	["C","T"]	RP11-62G11.1	downstream_gene_variant	[null]	NA	NA	NA	NA	NA	0.19683	0.99698	33129	13036	-0.093312	0.0094087	-9.9176	3.7601e-23	-879.7	3	69581868	MITF	1Mb	MITF	50Mb	NA	2
rs17006079	GCC	3:69583071	["C","A"]	RP11-62G11.1	downstream_gene_variant	[null]	NA	NA	NA	NA	NA	0.19679	0.99661	33129	13034	-0.059673	0.009441	-6.3206	2.6384e-10	-521.37	3	69583071	MITF	1Mb	CTNNB1	50Mb	NA	2
rs17006079	RNFL	3:69583071	["C","A"]	RP11-62G11.1	downstream_gene_variant	[null]	NA	NA	NA	NA	NA	0.19679	0.99661	33129	13034	-0.093373	0.0094107	-9.922	3.5995e-23	-880.13	3	69583071	MITF	1Mb	MITF	50Mb	NA	2
rs17006084	GCC	3:69583557	["T","C"]	RP11-62G11.1	downstream_gene_variant	[null]	NA	NA	NA	NA	NA	0.19688	0.99639	33129	13041	-0.059867	0.0094385	-6.3428	2.2849e-10	-524.99	3	69583557	MITF	1Mb	CTNNB1	50Mb	NA	2
rs17006084	RNFL	3:69583557	["T","C"]	RP11-62G11.1	downstream_gene_variant	[null]	NA	NA	NA	NA	NA	0.19688	0.99639	33129	13041	-0.093462	0.0094083	-9.9341	3.1891e-23	-881.06	3	69583557	MITF	1Mb	MITF	50Mb	NA	2
rs170095	PS	6:84253173	["A","G"]	NA	intergenic_variant	[null]	NA	NA	NA	NA	NA	0.72354	0.99867	33129	47943	0.045738	0.0083092	5.5045	3.7303e-08	700.17	6	84253173	PRSS35	1Mb	PRPH2	50Mb	NA	2
rs17024212	RNFL	4:148885870	["A","G"]	ARHGAP10	intron_variant	[null]	NA	NA	NA	NA	NA	0.080369	0.99519	33129	5317	0.076246	0.013867	5.4983	3.8638e-08	394.16	4	148885870	PRMT9	1Mb	TRIM2	50Mb	NA	1
rs17024223	RNFL	4:148888491	["G","A"]	ARHGAP10	intron_variant	[null]	NA	NA	NA	NA	NA	0.078173	0.99491	33129	5162	0.079696	0.014056	5.67	1.4398e-08	414.17	4	148888491	PRMT9	1Mb	TRIM2	50Mb	NA	1
rs17024226	RNFL	4:148889711	["C","G"]	ARHGAP10	intron_variant	[null]	NA	NA	NA	NA	NA	0.080694	0.99731	33129	5330	0.078631	0.013851	5.6767	1.3843e-08	416.91	4	148889711	PRMT9	1Mb	TRIM2	50Mb	NA	1
rs17024235	RNFL	4:148891027	["C","T"]	ARHGAP10	intron_variant	[null]	NA	NA	NA	NA	NA	0.077212	0.99579	33129	5099	0.082637	0.014126	5.8498	4.9674e-09	423.89	4	148891027	PRMT9	1Mb	TRIM2	50Mb	NA	1
rs17024669	INL	12:96164160	["G","A"]	NTN4	intron_variant	[null]	NA	NA	NA	NA	NA	0.18295	0.99373	33129	12114	-0.055212	0.0093852	-5.8829	4.0709e-09	-393.03	12	96164160	SNRPF	1Mb	UBC	50Mb	NA	3
rs17024669	OPL+ONL	12:96164160	["G","A"]	NTN4	intron_variant	[null]	NA	NA	NA	NA	NA	0.18295	0.99373	33129	12114	-0.090629	0.0095739	-9.4662	3.086e-21	-961.09	12	96164160	NTN4	1Mb	HMGA2	50Mb	NA	3
rs17024669	RNFL	12:96164160	["G","A"]	NTN4	intron_variant	[null]	NA	NA	NA	NA	NA	0.18295	0.99373	33129	12114	-0.062347	0.0097013	-6.4267	1.3217e-10	-570.4	12	96164160	NTN4	1Mb	IFNG	50Mb	NA	3
rs17026396	INL	2:85759127	["T","C"]	RN7SL830P	downstream_gene_variant	[null]	NA	NA	NA	NA	NA	0.42975	1	33129	28615	0.046704	0.0073516	6.3529	2.1403e-10	1076.7	2	85759127	VAMP8	1Mb	BCL2L11	50Mb	NA	1
rs17039250	GCC	2:48807796	["A","C"]	STON1	missense_variant	[null,null,null]	["T"]	NA	benign	tolerated	ENSP00000310969.3:p.Lys8Asn	0.3228	1	33129	21286	0.04435	0.0080445	5.5131	3.5519e-08	859.56	2	48807796	MSH6	1Mb	DNMT3A	50Mb	NA	2
rs17039250	RNFL	2:48807796	["A","C"]	STON1	missense_variant	[null,null,null]	["T"]	NA	benign	tolerated	ENSP00000310969.3:p.Lys8Asn	0.3228	1	33129	21286	0.057847	0.0080231	7.2101	5.7114e-13	990.35	2	48807796	MSH6	1Mb	ACTG2	50Mb	NA	2
rs17041869	INL	2:111896243	["A","G"]	BCL2L11	intron_variant	[null]	NA	NA	NA	NA	NA	0.13295	1	33129	8756	0.060194	0.010738	5.6057	2.0905e-08	516.83	2	111896243	BCL2L11	1Mb	BCL2L11	50Mb	NA	1
rs1704528	GCC	16:14388750	["T","C"]	NA	intergenic_variant	[null]	NA	NA	NA	NA	NA	0.33262	0.99559	33129	22010	0.045241	0.0079881	5.6636	1.4945e-08	934.54	16	14388750	RRN3	1Mb	ADCY7	50Mb	NA	2
rs1704529	GCC	16:14388626	["C","T"]	NA	intergenic_variant	[null]	NA	NA	NA	NA	NA	0.32569	0.99375	33129	21544	0.045686	0.008035	5.6859	1.3124e-08	924.44	16	14388626	RRN3	1Mb	ADCY7	50Mb	NA	2
rs1705565	INL	5:88048457	["C","T"]	MEF2C	intron_variant	[null]	NA	NA	NA	NA	NA	0.59111	0.99761	33129	39275	0.051484	0.007433	6.9264	4.3949e-12	1223.7	5	88048457	MEF2C	1Mb	MEF2C	50Mb	NA	6
rs1705565	OPL+ONL	5:88048457	["C","T"]	MEF2C	intron_variant	[null]	NA	NA	NA	NA	NA	0.59111	0.99761	33129	39275	0.044586	0.0075903	5.8741	4.2919e-09	426.5	5	88048457	MEF2C	1Mb	MEF2C	50Mb	NA	6
rs1705565	PS	5:88048457	["C","T"]	MEF2C	intron_variant	[null]	NA	NA	NA	NA	NA	0.59111	0.99761	33129	39275	0.059333	0.0075981	7.8089	5.9401e-15	982.35	5	88048457	MEF2C	1Mb	MEF2C	50Mb	NA	6
rs17065754	OPL+ONL	18:57065451	["T","C"]	NA	intergenic_variant	[null]	NA	NA	NA	NA	NA	0.14112	1	33129	9329	-0.081898	0.010672	-7.6743	1.7093e-14	-731.41	18	57065451	RAX	1Mb	BCL2	50Mb	NA	1
rs17065758	OPL+ONL	18:57066467	["G","C"]	NA	intergenic_variant	[null]	NA	NA	NA	NA	NA	0.14107	0.99901	33129	9326	-0.082057	0.010675	-7.6867	1.5517e-14	-732.33	18	57066467	RAX	1Mb	BCL2	50Mb	NA	1
rs17065759	OPL+ONL	18:57067256	["T","C"]	NA	intergenic_variant	[null]	NA	NA	NA	NA	NA	0.14148	0.99369	33129	9355	-0.083149	0.010664	-7.7973	6.5116e-15	-742.99	18	57067256	RAX	1Mb	BCL2	50Mb	NA	1
rs17065761	OPL+ONL	18:57069323	["G","C"]	NA	intergenic_variant	[null]	NA	NA	NA	NA	NA	0.12906	0.99217	33129	8546	-0.086817	0.011099	-7.8218	5.3592e-15	-716.36	18	57069323	RAX	1Mb	BCL2	50Mb	NA	1
rs17065796	OPL+ONL	18:57097014	["T","C"]	CCBE1	downstream_gene_variant	[null]	NA	NA	NA	NA	NA	0.3687	0.9907	33129	24417	-0.058519	0.0077152	-7.5849	3.4135e-14	-1146	18	57097014	RAX	1Mb	BCL2	50Mb	NA	1
rs1706722	OPL+ONL	17:43684094	["T","C"]	RPS26P8	upstream_gene_variant	[null,null]	NA	NA	NA	NA	NA	0.22808	0.99005	33129	15153	0.070017	0.0088343	7.9255	2.3424e-15	791.71	17	43684094	MAPT	1Mb	MAPT	50Mb	NA	1
rs1706723	OPL+ONL	17:44324048	["A","G"]	RP11-259G18.2	downstream_gene_variant	[null,null]	NA	NA	NA	NA	NA	0.22031	0.96043	33129	14636	0.070625	0.0089335	7.9056	2.7483e-15	788.18	17	44324048	MAPT	1Mb	MAPT	50Mb	NA	1
rs1706725	OPL+ONL	17:44324185	["A","G"]	RP11-259G18.2	downstream_gene_variant	[null]	NA	NA	NA	NA	NA	0.2339	0.973	33129	15532	0.067734	0.0087536	7.7378	1.0402e-14	775.62	17	44324185	MAPT	1Mb	MAPT	50Mb	NA	1
rs1706726	OPL+ONL	17:44324257	["G","T"]	RP11-259G18.2	downstream_gene_variant	[null]	NA	NA	NA	NA	NA	0.23352	0.97887	33129	15510	0.067012	0.0087527	7.6562	1.9677e-14	767.77	17	44324257	MAPT	1Mb	MAPT	50Mb	NA	1
rs1706729	OPL+ONL	17:44328668	["A","G"]	NA	regulatory_region_variant	[null]	NA	NA	NA	NA	NA	0.21821	0.96233	33129	14502	0.073885	0.008957	8.2489	1.6572e-16	825.07	17	44328668	MAPT	1Mb	MAPT	50Mb	NA	1
rs1706730	OPL+ONL	17:43671471	["T","C"]	NA	regulatory_region_variant	[null,null]	NA	NA	NA	NA	NA	0.23209	0.97899	33129	15430	0.072327	0.0087736	8.2438	1.7292e-16	834.55	17	43671471	MAPT	1Mb	MAPT	50Mb	NA	1
rs1706731	OPL+ONL	17:43670696	["G","C"]	NA	intergenic_variant	[null]	NA	NA	NA	NA	NA	0.2194	0.97573	33129	14573	0.072279	0.0089652	8.0622	7.7425e-16	799.65	17	43670696	MAPT	1Mb	MAPT	50Mb	NA	1
rs1706732	OPL+ONL	17:43670536	["A","G"]	NA	regulatory_region_variant	[null]	NA	NA	NA	NA	NA	0.22513	0.98565	33129	14959	0.072273	0.0088662	8.1515	3.7191e-16	817.02	17	43670536	MAPT	1Mb	MAPT	50Mb	NA	1
rs1706741	OPL+ONL	17:43664231	["T","G"]	DND1P1	non_coding_transcript_exon_variant	[null]	NA	NA	NA	NA	NA	0.21597	0.97152	33129	14338	0.07	0.0089702	7.8036	6.1913e-15	781.73	17	43664231	MAPT	1Mb	MAPT	50Mb	NA	1
rs1706746	OPL+ONL	17:43721457	["C","T"]	RP11-105N13.4	intron_variant	[null]	NA	NA	NA	NA	NA	0.22553	1	33129	14983	0.072295	0.0088683	8.1521	3.7019e-16	814.61	17	43721457	MAPT	1Mb	MAPT	50Mb	NA	1
rs1706748	OPL+ONL	17:43722509	["C","G"]	RP11-105N13.4	intron_variant	[null]	NA	NA	NA	NA	NA	0.22553	0.99967	33129	14983	0.072295	0.0088683	8.1521	3.7019e-16	814.61	17	43722509	MAPT	1Mb	MAPT	50Mb	NA	1
rs1706763	OPL+ONL	15:45523775	["T","C"]	NA	intergenic_variant	[null]	NA	NA	NA	NA	NA	0.69849	0.99882	33129	46272	-0.045097	0.0081184	-5.5549	2.7996e-08	-988.65	15	45523775	PATL2	1Mb	BBS4	50Mb	NA	1
rs1706764	OPL+ONL	15:45524256	["T","A"]	NA	intergenic_variant	[null]	NA	NA	NA	NA	NA	0.69887	0.99856	33129	46296	-0.044596	0.0081212	-5.4913	4.0192e-08	-982.01	15	45524256	PATL2	1Mb	BBS4	50Mb	NA	1
rs1706804	OPL+ONL	15:45444518	["A","G"]	DUOX1	synonymous_variant	[null,null,null]	NA	NA	NA	NA	ENST00000321429.4:c.3228A>G(p.=)	0.68488	0.99872	33129	45383	-0.04629	0.0080232	-5.7695	8.0205e-09	-1025.8	15	45444518	PATL2	1Mb	BBS4	50Mb	NA	1
rs1706806	OPL+ONL	15:45448693	["T","C"]	DUOX1	intron_variant	[null]	NA	NA	NA	NA	NA	0.68451	0.99878	33129	45363	-0.046246	0.0080207	-5.7658	8.1992e-09	-1023.9	15	45448693	PATL2	1Mb	BBS4	50Mb	NA	1
rs1706814	OPL+ONL	15:45458070	["C","G"]	CTD-2651B20.1	intron_variant	[null,null]	NA	NA	NA	NA	NA	0.6847	0.99936	33129	45372	-0.046135	0.0080252	-5.7487	9.0725e-09	-1020.1	15	45458070	PATL2	1Mb	BBS4	50Mb	NA	1
rs1706821	OPL+ONL	15:45477012	["A","G"]	SHF	intron_variant	[null]	NA	NA	NA	NA	NA	0.65771	0.99523	33129	43595	-0.048621	0.0078493	-6.1943	5.9238e-10	-1058.8	15	45477012	PATL2	1Mb	BBS4	50Mb	NA	1
rs1706822	OPL+ONL	15:45478583	["T","C"]	SHF	intron_variant	[null]	NA	NA	NA	NA	NA	0.65792	0.99505	33129	43609	-0.048506	0.0078522	-6.1774	6.5915e-10	-1054.9	15	45478583	PATL2	1Mb	BBS4	50Mb	NA	1
rs1706830	OPL+ONL	15:45516229	["G","A"]	NA	intergenic_variant	[null]	NA	NA	NA	NA	NA	0.69884	0.99753	33129	46295	-0.044679	0.0081212	-5.5016	3.7918e-08	-982.27	15	45516229	PATL2	1Mb	BBS4	50Mb	NA	1
rs1706832	OPL+ONL	15:45517173	["G","A"]	NA	intergenic_variant	[null]	NA	NA	NA	NA	NA	0.69884	0.99787	33129	46295	-0.044679	0.0081212	-5.5016	3.7918e-08	-982.27	15	45517173	PATL2	1Mb	BBS4	50Mb	NA	1
rs1706834	OPL+ONL	15:45517854	["G","A"]	NA	regulatory_region_variant	[null]	NA	NA	NA	NA	NA	0.69847	0.99833	33129	46271	-0.04518	0.0081185	-5.5651	2.6396e-08	-988.9	15	45517854	PATL2	1Mb	BBS4	50Mb	NA	1
rs1706835	OPL+ONL	15:45517884	["G","A"]	NA	regulatory_region_variant	[null]	NA	NA	NA	NA	NA	0.69884	0.99788	33129	46295	-0.044679	0.0081212	-5.5016	3.7918e-08	-982.27	15	45517884	PATL2	1Mb	BBS4	50Mb	NA	1
rs1706837	OPL+ONL	15:45519036	["A","G"]	NA	intergenic_variant	[null]	NA	NA	NA	NA	NA	0.69887	0.99775	33129	46296	-0.044714	0.0081217	-5.5054	3.7096e-08	-982.99	15	45519036	PATL2	1Mb	BBS4	50Mb	NA	1
rs17070136	PS	6:109350550	["T","C"]	SESN1	intron_variant	[null]	NA	NA	NA	NA	NA	0.12127	0.99793	33129	8030	-0.078243	0.011412	-6.856	7.2065e-12	-579.51	6	109350550	NR2E1	1Mb	HDAC2	50Mb	NA	3
rs17070139	PS	6:109358345	["C","G"]	SESN1	intron_variant	[null]	NA	NA	NA	NA	NA	0.12131	0.9973	33129	8033	-0.077756	0.01141	-6.815	9.5887e-12	-575.76	6	109358345	NR2E1	1Mb	HDAC2	50Mb	NA	3
rs17075688	RPE+BM	13:52040318	["T","G"]	RN7SL320P	upstream_gene_variant	[null]	NA	NA	NA	NA	NA	0.18911	0.9986	33129	12522	0.064431	0.009566	6.7355	1.6608e-11	485.61	13	52040318	INTS6	1Mb	DCT	50Mb	NA	1
rs17086617	PS	13:28962686	["T","C"]	FLT1	intron_variant	[null]	NA	NA	NA	NA	NA	0.30117	0.9889	33129	19954	-0.048065	0.0080879	-5.9428	2.8308e-09	-678.5	13	28962686	FLT1	1Mb	FLT1	50Mb	NA	2
rs17090673	IPL	4:184918852	["G","A"]	STOX2	intron_variant	[null]	NA	NA	NA	NA	NA	0.34	0.99565	33129	22506	-0.051247	0.0076225	-6.7232	1.8069e-11	-582.7	4	184918852	WWC2	1Mb	SMAD1	50Mb	NA	4
rs17090674	IPL	4:184919470	["C","T"]	STOX2	intron_variant	[null]	NA	NA	NA	NA	NA	0.29949	0.9963	33129	19791	-0.04903	0.0079024	-6.2044	5.5553e-10	-486.57	4	184919470	WWC2	1Mb	SMAD1	50Mb	NA	4
rs17091106	GCC	14:74219350	["G","A"]	ELMSAN1	intron_variant	[null]	NA	NA	NA	NA	NA	0.017266	0.86989	33129	1130	0.16796	0.029101	5.7718	7.9131e-09	205.77	14	74219350	DPF3	1Mb	AKT1	50Mb	NA	7
rs17091106	OPL+ONL	14:74219350	["G","A"]	ELMSAN1	intron_variant	[null]	NA	NA	NA	NA	NA	0.017266	0.86989	33129	1130	-0.24428	0.028656	-8.5248	1.5946e-17	-270.35	14	74219350	PSEN1	1Mb	BMP4	50Mb	NA	7
rs17091725	GCC	14:74263438	["T","G"]	RP5-1021I20.1	intron_variant	[null]	NA	NA	NA	NA	NA	0.082201	0.99166	33129	5470	0.084998	0.013652	6.226	4.8422e-10	477.9	14	74263438	LTBP2	1Mb	AKT1	50Mb	NA	7
rs17091725	INL	14:74263438	["T","G"]	RP5-1021I20.1	intron_variant	[null]	NA	NA	NA	NA	NA	0.082201	0.99166	33129	5470	0.072611	0.013177	5.5105	3.6041e-08	391.58	14	74263438	PSEN1	1Mb	HSP90AA1	50Mb	NA	7
rs17091725	OPL+ONL	14:74263438	["T","G"]	RP5-1021I20.1	intron_variant	[null]	NA	NA	NA	NA	NA	0.082201	0.99166	33129	5470	-0.22773	0.013401	-16.993	1.725e-64	-1211	14	74263438	PSEN1	1Mb	BMP4	50Mb	NA	7
rs17091725	PS	14:74263438	["T","G"]	RP5-1021I20.1	intron_variant	[null]	NA	NA	NA	NA	NA	0.082201	0.99166	33129	5470	-0.081481	0.013471	-6.0486	1.4764e-09	-392.01	14	74263438	ACOT2	1Mb	AKT1	50Mb	NA	7
rs17091725	RNFL	14:74263438	["T","G"]	RP5-1021I20.1	intron_variant	[null]	NA	NA	NA	NA	NA	0.082201	0.99166	33129	5470	0.087692	0.01362	6.4386	1.222e-10	489.95	14	74263438	ENTPD5	1Mb	AKT1	50Mb	NA	7
rs17091785	OPL+ONL	14:74269694	["T","C"]	RP5-1021I20.1	non_coding_transcript_exon_variant	[null]	NA	NA	NA	NA	NA	0.25607	0.99648	33129	16958	-0.096761	0.008465	-11.431	3.3446e-30	-1371.1	14	74269694	PSEN1	1Mb	BMP4	50Mb	NA	7
rs17091825	OPL+ONL	14:74272495	["G","A"]	RP5-1021I20.1	downstream_gene_variant	[null]	NA	NA	NA	NA	NA	0.2561	0.99745	33129	16958	-0.096761	0.008465	-11.431	3.3446e-30	-1371.1	14	74272495	PSEN1	1Mb	BMP4	50Mb	NA	7
rs17091938	GCC	14:74283149	["T","C"]	NA	regulatory_region_variant	[null]	NA	NA	NA	NA	NA	0.26673	0.99974	33129	17663	0.050509	0.0085309	5.9207	3.2365e-09	815.22	14	74283149	LTBP2	1Mb	AKT1	50Mb	NA	7
rs17091938	OPL+ONL	14:74283149	["T","C"]	NA	regulatory_region_variant	[null]	NA	NA	NA	NA	NA	0.26673	0.99974	33129	17663	-0.16856	0.0083587	-20.166	6.7184e-90	-2377.2	14	74283149	PSEN1	1Mb	BMP4	50Mb	NA	7
rs17091938	PS	14:74283149	["T","C"]	NA	regulatory_region_variant	[null]	NA	NA	NA	NA	NA	0.26673	0.99974	33129	17663	-0.061335	0.0084152	-7.2887	3.2007e-13	-771.18	14	74283149	ACOT2	1Mb	AKT1	50Mb	NA	7
rs17091938	RNFL	14:74283149	["T","C"]	NA	regulatory_region_variant	[null]	NA	NA	NA	NA	NA	0.26673	0.99974	33129	17663	0.058605	0.0085094	6.8871	5.796e-12	895.3	14	74283149	ENTPD5	1Mb	AKT1	50Mb	NA	7
rs17091941	GCC	14:74283202	["T","C"]	NA	regulatory_region_variant	[null]	NA	NA	NA	NA	NA	0.26674	1	33129	17663	0.050633	0.0085309	5.9353	2.9629e-09	816.52	14	74283202	LTBP2	1Mb	AKT1	50Mb	NA	7
rs17091941	OPL+ONL	14:74283202	["T","C"]	NA	regulatory_region_variant	[null]	NA	NA	NA	NA	NA	0.26674	1	33129	17663	-0.16851	0.0083588	-20.159	7.7281e-90	-2377	14	74283202	PSEN1	1Mb	BMP4	50Mb	NA	7
rs17091941	PS	14:74283202	["T","C"]	NA	regulatory_region_variant	[null]	NA	NA	NA	NA	NA	0.26674	1	33129	17663	-0.061388	0.0084152	-7.2949	3.056e-13	-772.31	14	74283202	ACOT2	1Mb	AKT1	50Mb	NA	7
rs17091941	RNFL	14:74283202	["T","C"]	NA	regulatory_region_variant	[null]	NA	NA	NA	NA	NA	0.26674	1	33129	17663	0.058852	0.0085094	6.9161	4.7267e-12	898.67	14	74283202	ENTPD5	1Mb	AKT1	50Mb	NA	7
rs17092737	OPL+ONL	14:74317000	["C","T"]	PTGR2	upstream_gene_variant	[null]	NA	NA	NA	NA	NA	0.052501	0.99886	33129	3491	-0.13784	0.016648	-8.2796	1.2821e-16	-456.57	14	74317000	PSEN1	1Mb	BMP4	50Mb	NA	7
rs17092878	OPL+ONL	14:74321322	["G","A"]	PTGR2	intron_variant	[null]	NA	NA	NA	NA	NA	0.052592	0.9997	33129	3496	-0.13831	0.016638	-8.3126	9.7176e-17	-457.75	14	74321322	PSEN1	1Mb	BMP4	50Mb	NA	7
rs17093141	GCC	14:74326903	["G","T"]	PTGR2	intron_variant	[null]	NA	NA	NA	NA	NA	0.096999	0.9998	33129	6440	0.081116	0.012704	6.3851	1.7353e-10	509.97	14	74326903	LTBP2	1Mb	AKT1	50Mb	NA	7
rs17093141	INL	14:74326903	["G","T"]	PTGR2	intron_variant	[null]	NA	NA	NA	NA	NA	0.096999	0.9998	33129	6440	0.071357	0.012261	5.8196	5.9522e-09	440.55	14	74326903	PSEN1	1Mb	HSP90AA1	50Mb	NA	7
rs17093141	OPL+ONL	14:74326903	["G","T"]	PTGR2	intron_variant	[null]	NA	NA	NA	NA	NA	0.096999	0.9998	33129	6440	-0.21636	0.012468	-17.353	3.7162e-67	-1328.8	14	74326903	PSEN1	1Mb	BMP4	50Mb	NA	7
rs17093141	PS	14:74326903	["G","T"]	PTGR2	intron_variant	[null]	NA	NA	NA	NA	NA	0.096999	0.9998	33129	6440	-0.086749	0.012534	-6.9213	4.5562e-12	-508.94	14	74326903	ACOT2	1Mb	AKT1	50Mb	NA	7
rs17093141	RNFL	14:74326903	["G","T"]	PTGR2	intron_variant	[null]	NA	NA	NA	NA	NA	0.096999	0.9998	33129	6440	0.077264	0.012675	6.0958	1.1012e-09	486.11	14	74326903	ENTPD5	1Mb	AKT1	50Mb	NA	7
rs17093474	GCC	14:74342413	["T","C"]	PTGR2	intron_variant	[null]	NA	NA	NA	NA	NA	0.098194	0.99838	33129	6519	0.082855	0.012632	6.5591	5.4915e-11	525.68	14	74342413	LTBP2	1Mb	AKT1	50Mb	NA	7
rs17093474	INL	14:74342413	["T","C"]	PTGR2	intron_variant	[null]	NA	NA	NA	NA	NA	0.098194	0.99838	33129	6519	0.07109	0.012192	5.8307	5.5711e-09	443.73	14	74342413	PSEN1	1Mb	HSP90AA1	50Mb	NA	7
rs17093474	IPL	14:74342413	["T","C"]	PTGR2	intron_variant	[null]	NA	NA	NA	NA	NA	0.098194	0.99838	33129	6519	0.067253	0.012111	5.5531	2.8273e-08	432.53	14	74342413	PSEN1	1Mb	BMP4	50Mb	NA	7
rs17093474	OPL+ONL	14:74342413	["T","C"]	PTGR2	intron_variant	[null]	NA	NA	NA	NA	NA	0.098194	0.99838	33129	6519	-0.2123	0.0124	-17.121	1.969e-65	-1320	14	74342413	PSEN1	1Mb	BMP4	50Mb	NA	7
rs17093474	PS	14:74342413	["T","C"]	PTGR2	intron_variant	[null]	NA	NA	NA	NA	NA	0.098194	0.99838	33129	6519	-0.087384	0.012463	-7.0115	2.4024e-12	-518.81	14	74342413	ACOT2	1Mb	AKT1	50Mb	NA	7
rs17093474	RNFL	14:74342413	["T","C"]	PTGR2	intron_variant	[null]	NA	NA	NA	NA	NA	0.098194	0.99838	33129	6519	0.079304	0.012603	6.2924	3.1659e-10	503.78	14	74342413	ENTPD5	1Mb	AKT1	50Mb	NA	7
rs17093520	OPL+ONL	14:74346295	["A","G"]	PTGR2	intron_variant	[null]	NA	NA	NA	NA	NA	0.05267	1	33129	3502	-0.13782	0.016626	-8.2892	1.1824e-16	-457.39	14	74346295	PSEN1	1Mb	BMP4	50Mb	NA	7
rs17093546	OPL+ONL	14:74353020	["G","A"]	PTGR2	3_prime_UTR_variant	[null]	NA	NA	NA	NA	NA	0.052254	0.9998	33129	3474	-0.13417	0.016693	-8.0374	9.4781e-16	-443.42	14	74353020	PSEN1	1Mb	BMP4	50Mb	NA	7
rs17093882	OPL+ONL	14:74368741	["C","T"]	ZNF410	intron_variant	[null]	NA	NA	NA	NA	NA	0.052254	0.99968	33129	3474	-0.13417	0.016693	-8.0374	9.4781e-16	-443.42	14	74368741	PSEN1	1Mb	BMP4	50Mb	NA	7
rs17093884	OPL+ONL	14:74482039	["A","G"]	ENTPD5	intron_variant	[null]	NA	NA	NA	NA	NA	0.053995	0.99792	33129	3593	-0.14787	0.016442	-8.9937	2.5142e-19	-498.66	14	74482039	PSEN1	1Mb	BMP4	50Mb	NA	7
rs17093896	OPL+ONL	14:74707097	["C","A"]	VSX2	intron_variant	[null]	NA	NA	NA	NA	NA	0.37107	1	33129	24587	-0.097121	0.007662	-12.676	9.8294e-37	-1631.8	14	74707097	NUMB	1Mb	BMP4	50Mb	NA	7
rs17093896	PS	14:74707097	["C","A"]	VSX2	intron_variant	[null]	NA	NA	NA	NA	NA	0.37107	1	33129	24587	-0.047334	0.0076872	-6.1576	7.4721e-10	-644.97	14	74707097	PGF	1Mb	AKT1	50Mb	NA	7
rs17093914	OPL+ONL	14:75363641	["C","T"]	DLST	intron_variant	[null]	NA	NA	NA	NA	NA	0.31647	0.99968	33129	21031	-0.052586	0.007966	-6.6013	4.1379e-11	-876.27	14	75363641	FOS	1Mb	BMP4	50Mb	NA	7
rs17094011	GCC	14:74392128	["A","G"]	ZNF410	intron_variant	[null]	NA	NA	NA	NA	NA	0.096986	0.99978	33129	6438	0.081433	0.012705	6.4094	1.4802e-10	512.06	14	74392128	LTBP2	1Mb	AKT1	50Mb	NA	7
rs17094011	INL	14:74392128	["A","G"]	ZNF410	intron_variant	[null]	NA	NA	NA	NA	NA	0.096986	0.99978	33129	6438	0.071581	0.012263	5.8373	5.3555e-09	441.94	14	74392128	PSEN1	1Mb	HSP90AA1	50Mb	NA	7
rs17094011	IPL	14:74392128	["A","G"]	ZNF410	intron_variant	[null]	NA	NA	NA	NA	NA	0.096986	0.99978	33129	6438	0.066734	0.012181	5.4786	4.3188e-08	425.5	14	74392128	PSEN1	1Mb	BMP4	50Mb	NA	7
rs17094011	OPL+ONL	14:74392128	["A","G"]	ZNF410	intron_variant	[null]	NA	NA	NA	NA	NA	0.096986	0.99978	33129	6438	-0.21636	0.01247	-17.351	3.819e-67	-1328.5	14	74392128	PSEN1	1Mb	BMP4	50Mb	NA	7
rs17094011	PS	14:74392128	["A","G"]	ZNF410	intron_variant	[null]	NA	NA	NA	NA	NA	0.096986	0.99978	33129	6438	-0.08698	0.012535	-6.939	4.0222e-12	-509.44	14	74392128	ACOT2	1Mb	AKT1	50Mb	NA	7
rs17094011	RNFL	14:74392128	["A","G"]	ZNF410	intron_variant	[null]	NA	NA	NA	NA	NA	0.096986	0.99978	33129	6438	0.077445	0.012676	6.1094	1.0113e-09	487.36	14	74392128	ENTPD5	1Mb	AKT1	50Mb	NA	7
rs17094021	GCC	14:74394295	["C","T"]	ZNF410	intron_variant	[null]	NA	NA	NA	NA	NA	0.096999	0.99909	33129	6439	0.081135	0.012705	6.3863	1.7225e-10	510.28	14	74394295	LTBP2	1Mb	AKT1	50Mb	NA	7
rs17094021	INL	14:74394295	["C","T"]	ZNF410	intron_variant	[null]	NA	NA	NA	NA	NA	0.096999	0.99909	33129	6439	0.071698	0.012262	5.8472	5.0473e-09	442.09	14	74394295	PSEN1	1Mb	HSP90AA1	50Mb	NA	7
rs17094021	IPL	14:74394295	["C","T"]	ZNF410	intron_variant	[null]	NA	NA	NA	NA	NA	0.096999	0.99909	33129	6439	0.066676	0.01218	5.4741	4.4296e-08	424.75	14	74394295	PSEN1	1Mb	BMP4	50Mb	NA	7
rs17094021	OPL+ONL	14:74394295	["C","T"]	ZNF410	intron_variant	[null]	NA	NA	NA	NA	NA	0.096999	0.99909	33129	6439	-0.21572	0.012469	-17.301	9.1711e-67	-1325.5	14	74394295	PSEN1	1Mb	BMP4	50Mb	NA	7
rs17094021	PS	14:74394295	["C","T"]	ZNF410	intron_variant	[null]	NA	NA	NA	NA	NA	0.096999	0.99909	33129	6439	-0.086687	0.012534	-6.916	4.7312e-12	-508.09	14	74394295	ACOT2	1Mb	AKT1	50Mb	NA	7
rs17094021	RNFL	14:74394295	["C","T"]	ZNF410	intron_variant	[null]	NA	NA	NA	NA	NA	0.096999	0.99909	33129	6439	0.076845	0.012676	6.0624	1.3559e-09	484.26	14	74394295	ENTPD5	1Mb	AKT1	50Mb	NA	7
rs17094045	OPL+ONL	14:74396251	["G","A"]	ZNF410	intron_variant	[null]	NA	NA	NA	NA	NA	0.052631	0.99977	33129	3498	-0.13947	0.016629	-8.387	5.1837e-17	-463.25	14	74396251	PSEN1	1Mb	BMP4	50Mb	NA	7
rs17094056	OPL+ONL	14:74398030	["C","T"]	ZNF410	intron_variant	[null]	NA	NA	NA	NA	NA	0.052319	0.99925	33129	3474	-0.1379	0.016682	-8.2664	1.4313e-16	-454.31	14	74398030	PSEN1	1Mb	BMP4	50Mb	NA	7
rs17094076	GCC	14:74400492	["A","G"]	FAM161B	3_prime_UTR_variant	[null]	NA	NA	NA	NA	NA	0.097077	1	33129	6443	0.081293	0.012689	6.4067	1.5074e-10	512.93	14	74400492	LTBP2	1Mb	AKT1	50Mb	NA	7
rs17094076	INL	14:74400492	["A","G"]	FAM161B	3_prime_UTR_variant	[null]	NA	NA	NA	NA	NA	0.097077	1	33129	6443	0.071268	0.012247	5.8192	5.9659e-09	441.32	14	74400492	PSEN1	1Mb	HSP90AA1	50Mb	NA	7
rs17094076	IPL	14:74400492	["A","G"]	FAM161B	3_prime_UTR_variant	[null]	NA	NA	NA	NA	NA	0.097077	1	33129	6443	0.066633	0.012165	5.4774	4.348e-08	426.22	14	74400492	PSEN1	1Mb	BMP4	50Mb	NA	7
rs17094076	OPL+ONL	14:74400492	["A","G"]	FAM161B	3_prime_UTR_variant	[null]	NA	NA	NA	NA	NA	0.097077	1	33129	6443	-0.21654	0.012453	-17.388	2.0339e-67	-1332.7	14	74400492	PSEN1	1Mb	BMP4	50Mb	NA	7
rs17094076	PS	14:74400492	["A","G"]	FAM161B	3_prime_UTR_variant	[null]	NA	NA	NA	NA	NA	0.097077	1	33129	6443	-0.086543	0.012519	-6.913	4.8313e-12	-507.18	14	74400492	ACOT2	1Mb	AKT1	50Mb	NA	7
rs17094076	RNFL	14:74400492	["A","G"]	FAM161B	3_prime_UTR_variant	[null]	NA	NA	NA	NA	NA	0.097077	1	33129	6443	0.07723	0.01266	6.1003	1.0703e-09	487.75	14	74400492	ENTPD5	1Mb	AKT1	50Mb	NA	7
rs17094107	OPL+ONL	14:74406382	["G","A"]	FAM161B	intron_variant	[null]	NA	NA	NA	NA	NA	0.052592	0.99974	33129	3495	-0.13953	0.01664	-8.3854	5.2509e-17	-461.85	14	74406382	PSEN1	1Mb	BMP4	50Mb	NA	7
rs17094157	OPL+ONL	14:74416665	["T","C"]	FAM161B	intron_variant	[null]	NA	NA	NA	NA	NA	0.05367	0.99353	33129	3572	-0.14548	0.016478	-8.8291	1.1055e-18	-493.39	14	74416665	PSEN1	1Mb	BMP4	50Mb	NA	7
rs17094182	GCC	14:74420440	["C","A"]	COQ6	intron_variant	[null]	NA	NA	NA	NA	NA	0.044212	0.99267	33129	2927	0.11385	0.018315	6.2162	5.1535e-10	322.51	14	74420440	LTBP2	1Mb	AKT1	50Mb	NA	7
rs17094182	INL	14:74420440	["C","A"]	COQ6	intron_variant	[null]	NA	NA	NA	NA	NA	0.044212	0.99267	33129	2927	0.10346	0.017677	5.8531	4.8702e-09	257.22	14	74420440	PSEN1	1Mb	HSP90AA1	50Mb	NA	7
rs17094182	OPL+ONL	14:74420440	["C","A"]	COQ6	intron_variant	[null]	NA	NA	NA	NA	NA	0.044212	0.99267	33129	2927	-0.28794	0.017987	-16.009	1.8303e-57	-872.04	14	74420440	PSEN1	1Mb	BMP4	50Mb	NA	7
rs17094182	PS	14:74420440	["C","A"]	COQ6	intron_variant	[null]	NA	NA	NA	NA	NA	0.044212	0.99267	33129	2927	-0.13283	0.018067	-7.3521	1.996e-13	-381.58	14	74420440	PGF	1Mb	AKT1	50Mb	NA	7
rs17094182	RNFL	14:74420440	["C","A"]	COQ6	intron_variant	[null]	NA	NA	NA	NA	NA	0.044212	0.99267	33129	2927	0.11276	0.018273	6.1712	6.8542e-10	354.03	14	74420440	ENTPD5	1Mb	AKT1	50Mb	NA	7
rs17094448	OPL+ONL	14:74440119	["A","G"]	ENTPD5	intron_variant	[null]	NA	NA	NA	NA	NA	0.053904	0.99546	33129	3586	-0.14538	0.016446	-8.8399	1.0041e-18	-491.02	14	74440119	PSEN1	1Mb	BMP4	50Mb	NA	7
rs17095842	RNFL	14:59668648	["G","T"]	DAAM1	intron_variant	[null]	NA	NA	NA	NA	NA	0.19428	0.99797	33129	12836	-0.076557	0.0095222	-8.0398	9.2933e-16	-730.78	14	59668648	DAAM1	1Mb	AKT1	50Mb	NA	1
rs17095853	RNFL	14:59670674	["G","T"]	DAAM1	intron_variant	[null]	NA	NA	NA	NA	NA	0.19469	0.99909	33129	12863	-0.077232	0.0095109	-8.1204	4.805e-16	-741.56	14	59670674	DAAM1	1Mb	AKT1	50Mb	NA	1
rs17095879	RNFL	14:59678981	["T","C"]	DAAM1	intron_variant	[null]	NA	NA	NA	NA	NA	0.19474	0.99971	33129	12866	-0.077252	0.0095105	-8.1228	4.7108e-16	-741.95	14	59678981	DAAM1	1Mb	AKT1	50Mb	NA	1
rs17095953	RNFL	14:59719393	["G","A"]	DAAM1	intron_variant	[null]	NA	NA	NA	NA	NA	0.24133	0.9497	33129	15956	-0.069541	0.0088107	-7.8928	3.0447e-15	-772.43	14	59719393	DAAM1	1Mb	AKT1	50Mb	NA	1
rs17095965	RNFL	14:59725081	["G","A"]	DAAM1	intron_variant	[null]	NA	NA	NA	NA	NA	0.1937	0.99888	33129	12803	-0.076	0.0095204	-7.9829	1.4753e-15	-726.3	14	59725081	DAAM1	1Mb	AKT1	50Mb	NA	1
rs17096015	RNFL	14:59744076	["G","C"]	DAAM1	intron_variant	[null]	NA	NA	NA	NA	NA	0.17264	0.98311	33129	11428	-0.071399	0.0099662	-7.1641	7.992e-13	-615.75	14	59744076	DAAM1	1Mb	AKT1	50Mb	NA	1
rs17096042	RNFL	14:59762927	["T","A"]	DAAM1	intron_variant	[null]	NA	NA	NA	NA	NA	0.18623	0.99275	33129	12326	-0.070002	0.0096585	-7.2477	4.3331e-13	-648.8	14	59762927	DAAM1	1Mb	AKT1	50Mb	NA	1
rs17096045	RNFL	14:59764872	["C","T"]	DAAM1	intron_variant	[null]	NA	NA	NA	NA	NA	0.18816	0.99221	33129	12452	-0.069675	0.0096282	-7.2366	4.7012e-13	-648.81	14	59764872	DAAM1	1Mb	AKT1	50Mb	NA	1
rs17096065	RNFL	14:59779600	["G","A"]	DAAM1	intron_variant	[null]	NA	NA	NA	NA	NA	0.16179	0.99189	33129	10678	-0.069606	0.010213	-6.8155	9.5549e-12	-577.97	14	59779600	DAAM1	1Mb	AKT1	50Mb	NA	1
rs17096208	OPL+ONL	14:74555269	["G","A"]	LIN52	intron_variant	[null]	NA	NA	NA	NA	NA	0.062479	0.99958	33129	4163	-0.11979	0.015357	-7.8006	6.3403e-15	-453.25	14	74555269	PSEN1	1Mb	BMP4	50Mb	NA	7
rs17096228	GCC	14:74558669	["A","T"]	LIN52	intron_variant	[null]	NA	NA	NA	NA	NA	0.32345	0.99967	33129	21444	0.062104	0.0080575	7.7076	1.3181e-14	1099	14	74558669	LTBP2	1Mb	AKT1	50Mb	NA	7
rs17096228	IPL	14:74558669	["A","T"]	LIN52	intron_variant	[null]	NA	NA	NA	NA	NA	0.32345	0.99967	33129	21444	0.044858	0.0077267	5.8056	6.474e-09	898.87	14	74558669	PSEN1	1Mb	BMP4	50Mb	NA	7
rs17096228	OPL+ONL	14:74558669	["A","T"]	LIN52	intron_variant	[null]	NA	NA	NA	NA	NA	0.32345	0.99967	33129	21444	-0.20815	0.0078634	-26.471	8.1041e-153	-3180.8	14	74558669	PSEN1	1Mb	BMP4	50Mb	NA	7
rs17096228	PS	14:74558669	["A","T"]	LIN52	intron_variant	[null]	NA	NA	NA	NA	NA	0.32345	0.99967	33129	21444	-0.079344	0.0079455	-9.986	1.8946e-23	-1110.4	14	74558669	PGF	1Mb	AKT1	50Mb	NA	7
rs17096228	RNFL	14:74558669	["A","T"]	LIN52	intron_variant	[null]	NA	NA	NA	NA	NA	0.32345	0.99967	33129	21444	0.067219	0.0080375	8.3632	6.341e-17	1082.1	14	74558669	ENTPD5	1Mb	AKT1	50Mb	NA	7
rs17096314	OPL+ONL	14:74567952	["C","T"]	LIN52	intron_variant	[null]	NA	NA	NA	NA	NA	0.062479	0.99962	33129	4163	-0.11979	0.015357	-7.8006	6.3403e-15	-453.25	14	74567952	PSEN1	1Mb	BMP4	50Mb	NA	7
rs17096742	GCC	14:74582506	["C","T"]	LIN52	intron_variant	[null]	NA	NA	NA	NA	NA	0.18375	0.9999	33129	12234	0.1075	0.0096958	11.088	1.6157e-28	1160.3	14	74582506	LTBP2	1Mb	AKT1	50Mb	NA	7
rs17096742	GCL	14:74582506	["C","T"]	LIN52	intron_variant	[null]	NA	NA	NA	NA	NA	0.18375	0.9999	33129	12234	0.066436	0.0093421	7.1114	1.1719e-12	719.28	14	74582506	LTBP2	1Mb	AKT1	50Mb	NA	7
rs17096742	INL	14:74582506	["C","T"]	LIN52	intron_variant	[null]	NA	NA	NA	NA	NA	0.18375	0.9999	33129	12234	0.092538	0.0093607	9.8859	5.1599e-23	995.21	14	74582506	EIF2B2	1Mb	HSP90AA1	50Mb	NA	7
rs17096742	IPL	14:74582506	["C","T"]	LIN52	intron_variant	[null]	NA	NA	NA	NA	NA	0.18375	0.9999	33129	12234	0.077154	0.0093017	8.2946	1.1302e-16	866.43	14	74582506	PSEN1	1Mb	BMP4	50Mb	NA	7
rs17096742	OPL+ONL	14:74582506	["C","T"]	LIN52	intron_variant	[null]	NA	NA	NA	NA	NA	0.18375	0.9999	33129	12234	-0.29593	0.0094318	-31.376	5.7539e-213	-3066.6	14	74582506	PSEN1	1Mb	BMP4	50Mb	NA	7
rs17096742	PS	14:74582506	["C","T"]	LIN52	intron_variant	[null]	NA	NA	NA	NA	NA	0.18375	0.9999	33129	12234	-0.12114	0.0095615	-12.669	1.0651e-36	-1198.5	14	74582506	PGF	1Mb	AKT1	50Mb	NA	7
rs17096742	RNFL	14:74582506	["C","T"]	LIN52	intron_variant	[null]	NA	NA	NA	NA	NA	0.18375	0.9999	33129	12234	0.10616	0.0096736	10.974	5.7079e-28	1125.8	14	74582506	ENTPD5	1Mb	AKT1	50Mb	NA	7
rs17096949	OPL+ONL	14:74602360	["A","T"]	LIN52	intron_variant	[null]	NA	NA	NA	NA	NA	0.06244	0.99966	33129	4161	-0.11961	0.01536	-7.7875	7.0313e-15	-453	14	74602360	PSEN1	1Mb	BMP4	50Mb	NA	7
rs17097336	INL	14:60798753	["T","C"]	NA	regulatory_region_variant	[null]	NA	NA	NA	NA	NA	0.20453	0.98267	33129	13585	-0.063449	0.0089692	-7.0741	1.534e-12	-637.5	14	60798753	PPM1A	1Mb	HSP90AA1	50Mb	NA	4
rs17097336	RNFL	14:60798753	["T","C"]	NA	regulatory_region_variant	[null]	NA	NA	NA	NA	NA	0.20453	0.98267	33129	13585	-0.057042	0.0092739	-6.1509	7.7944e-10	-534.35	14	60798753	RTN1	1Mb	AKT1	50Mb	NA	4
rs17097409	INL	14:60867305	["C","T"]	GNRHR2P1	upstream_gene_variant	[null]	NA	NA	NA	NA	NA	0.20433	0.99849	33129	13565	-0.064544	0.0089714	-7.1944	6.4054e-13	-652.31	14	60867305	PPM1A	1Mb	HSP90AA1	50Mb	NA	4
rs17097409	RNFL	14:60867305	["C","T"]	GNRHR2P1	upstream_gene_variant	[null]	NA	NA	NA	NA	NA	0.20433	0.99849	33129	13565	-0.058549	0.0092762	-6.3118	2.793e-10	-550.19	14	60867305	RTN1	1Mb	AKT1	50Mb	NA	4
rs17097602	INL	14:60997130	["C","T"]	RP11-1042B17.3	intron_variant	[null]	NA	NA	NA	NA	NA	0.20509	0.9983	33129	13615	-0.0632	0.008963	-7.0512	1.8084e-12	-637.8	14	60997130	PPM1A	1Mb	HSP90AA1	50Mb	NA	4
rs17097602	RNFL	14:60997130	["C","T"]	RP11-1042B17.3	intron_variant	[null]	NA	NA	NA	NA	NA	0.20509	0.9983	33129	13615	-0.058621	0.0092671	-6.3257	2.5532e-10	-551.99	14	60997130	RTN1	1Mb	AKT1	50Mb	NA	4
rs17098083	OPL+ONL	14:74655658	["C","T"]	LIN52	intron_variant	[null]	NA	NA	NA	NA	NA	0.53084	0.99884	33129	35164	0.12449	0.0074095	16.801	4.3933e-63	1850.1	14	74655658	NUMB	1Mb	BMP4	50Mb	NA	7
rs17098083	PS	14:74655658	["C","T"]	LIN52	intron_variant	[null]	NA	NA	NA	NA	NA	0.53084	0.99884	33129	35164	0.046538	0.0074472	6.2491	4.1786e-10	839.62	14	74655658	PGF	1Mb	AKT1	50Mb	NA	7
rs17098083	RNFL	14:74655658	["C","T"]	LIN52	intron_variant	[null]	NA	NA	NA	NA	NA	0.53084	0.99884	33129	35164	-0.042514	0.0075308	-5.6453	1.662e-08	-549.87	14	74655658	ENTPD5	1Mb	AKT1	50Mb	NA	7
rs17098977	OPL+ONL	14:74734660	["G","A"]	NA	regulatory_region_variant	[null]	NA	NA	NA	NA	NA	0.48406	0.99494	33129	32089	-0.065934	0.0074104	-8.8975	5.9955e-19	-1265.6	14	74734660	NUMB	1Mb	BMP4	50Mb	NA	7
rs17098980	OPL+ONL	14:74734694	["C","T"]	NA	regulatory_region_variant	[null]	NA	NA	NA	NA	NA	0.48382	0.99495	33129	32071	-0.065461	0.0074085	-8.836	1.0401e-18	-1259.4	14	74734694	NUMB	1Mb	BMP4	50Mb	NA	7
rs17098984	OPL+ONL	14:74734757	["T","C"]	NA	regulatory_region_variant	[null]	NA	NA	NA	NA	NA	0.48373	0.99559	33129	32069	-0.066054	0.0074097	-8.9145	5.1434e-19	-1266.9	14	74734757	NUMB	1Mb	BMP4	50Mb	NA	7
rs17098989	OPL+ONL	14:74734922	["T","G"]	NA	intergenic_variant	[null]	NA	NA	NA	NA	NA	0.48393	0.99588	33129	32082	-0.066009	0.0074094	-8.9088	5.4161e-19	-1266.4	14	74734922	NUMB	1Mb	BMP4	50Mb	NA	7
rs17100385	OPL+ONL	14:74926405	["C","T"]	NA	regulatory_region_variant	[null]	NA	NA	NA	NA	NA	0.036105	0.98125	33129	2380	-0.18482	0.019965	-9.2572	2.2206e-20	-441.86	14	74926405	FOS	1Mb	BMP4	50Mb	NA	7
rs17100386	OPL+ONL	14:74926792	["T","C"]	NA	regulatory_region_variant	[null]	NA	NA	NA	NA	NA	0.036144	0.98372	33129	2384	-0.18488	0.019941	-9.2712	1.9478e-20	-444.21	14	74926792	FOS	1Mb	BMP4	50Mb	NA	7
rs17100394	OPL+ONL	14:74930102	["T","C"]	NA	intergenic_variant	[null]	NA	NA	NA	NA	NA	0.02006	0.97601	33129	1329	-0.23596	0.026457	-8.9186	4.9596e-19	-296.22	14	74930102	FOS	1Mb	BMP4	50Mb	NA	7
rs17101911	IPL	14:104365310	["G","A"]	NA	regulatory_region_variant	[null]	NA	NA	NA	NA	NA	0.28603	0.98727	33129	18943	0.066091	0.0079679	8.2947	1.1297e-16	1034.4	14	104365310	AKT1	1Mb	BMP4	50Mb	NA	2
rs17102847	OPL+ONL	14:75324780	["A","G"]	PROX2	intron_variant	[null]	NA	NA	NA	NA	NA	0.31458	0.99701	33129	20898	-0.053429	0.007985	-6.6912	2.2492e-11	-885.97	14	75324780	FOS	1Mb	BMP4	50Mb	NA	7
rs17102884	OPL+ONL	14:75374899	["C","T"]	RPS6KL1	intron_variant	[null]	NA	NA	NA	NA	NA	0.31679	0.99722	33129	21055	-0.053001	0.0079594	-6.6589	2.8014e-11	-882.13	14	75374899	FOS	1Mb	BMP4	50Mb	NA	7
rs17103203	PS	10:85958218	["C","T"]	CDHR1	intron_variant	[null]	NA	NA	NA	NA	NA	0.1236	0.97992	33129	8201.2	0.064166	0.011272	5.6924	1.2633e-08	464.03	10	85958218	CDHR1	1Mb	MGEA5	50Mb	NA	1
rs17103281	PS	10:86011743	["G","T"]	RGR	intron_variant	[null]	NA	NA	NA	NA	NA	0.13729	0.9977	33129	9108	-0.071841	0.010811	-6.6454	3.0705e-11	-541.3	10	86011743	CDHR1	1Mb	MGEA5	50Mb	NA	1
rs1710988	OPL+ONL	14:69579768	["A","C"]	DCAF5	intron_variant	[null]	NA	NA	NA	NA	NA	0.38972	0.99787	33129	25754	-0.045154	0.0076372	-5.9123	3.4059e-09	-880.06	14	69579768	ZFP36L1	1Mb	BMP4	50Mb	NA	1
rs171178	PS	3:100908473	["A","T"]	NA	regulatory_region_variant	[null]	NA	NA	NA	NA	NA	0.57271	0.85247	33129	38074	0.056857	0.0075732	7.5077	6.169e-14	1021.3	3	100908473	IMPG2	1Mb	RHO	50Mb	NA	1
rs17133918	GCC	7:50712272	["C","T"]	GRB10	intron_variant	[null]	NA	NA	NA	NA	NA	0.32624	0.99759	33129	21661	0.044926	0.0080735	5.5646	2.648e-08	891.33	7	50712272	GRB10	1Mb	ACTB	50Mb	NA	4
rs17134073	GCC	7:50935070	["T","A"]	RP4-724E13.2	intron_variant	[null]	NA	NA	NA	NA	NA	0.26609	0.99723	33129	17658	0.078965	0.0085233	9.2647	2.0715e-20	1212.8	7	50935070	GRB10	1Mb	ACTB	50Mb	NA	4
rs17134073	GCL	7:50935070	["T","A"]	RP4-724E13.2	intron_variant	[null]	NA	NA	NA	NA	NA	0.26609	0.99723	33129	17658	0.081599	0.0082018	9.9489	2.7485e-23	1245.7	7	50935070	COBL	1Mb	ACTB	50Mb	NA	4
rs17134073	IPL	7:50935070	["T","A"]	RP4-724E13.2	intron_variant	[null]	NA	NA	NA	NA	NA	0.26609	0.99723	33129	17658	0.046176	0.0081768	5.6471	1.6448e-08	846.79	7	50935070	GRB10	1Mb	ELN	50Mb	NA	4
rs17134073	RNFL	7:50935070	["T","A"]	RP4-724E13.2	intron_variant	[null]	NA	NA	NA	NA	NA	0.26609	0.99723	33129	17658	0.064134	0.0085071	7.5389	4.8609e-14	913.25	7	50935070	COBL	1Mb	ACTB	50Mb	NA	4
rs17134549	RPE+BM	6:1974874	["T","A"]	GMDS	intron_variant	[null]	NA	NA	NA	NA	NA	0.13399	0.9897	33129	8880	-0.10762	0.010981	-9.8007	1.2005e-22	-947.71	6	1974874	GMDS	1Mb	RUNX2	50Mb	NA	1
rs17134557	RPE+BM	6:1975359	["T","C"]	GMDS	intron_variant	[null]	NA	NA	NA	NA	NA	0.13403	0.98947	33129	8883	-0.10761	0.01098	-9.8009	1.1984e-22	-948	6	1975359	GMDS	1Mb	RUNX2	50Mb	NA	1
rs17134651	RPE+BM	6:2072578	["T","C"]	GMDS	intron_variant	[null]	NA	NA	NA	NA	NA	0.20096	0.9923	33129	13285	-0.053483	0.009379	-5.7024	1.1914e-08	-743.55	6	2072578	GMDS	1Mb	RUNX2	50Mb	NA	1
rs17134732	RPE+BM	6:2161192	["C","A"]	GMDS	intron_variant	[null]	NA	NA	NA	NA	NA	0.19376	1	33129	12833	-0.056942	0.009458	-6.0205	1.7569e-09	-752.69	6	2161192	GMDS	1Mb	RUNX2	50Mb	NA	1
rs17142554	INL	7:8098872	["A","G"]	GLCCI1	intron_variant	[null]	NA	NA	NA	NA	NA	0.1534	0.98043	33129	10137	0.055644	0.010089	5.5154	3.5051e-08	549.96	7	8098872	GLCCI1	1Mb	EGFR	50Mb	NA	3
rs17142554	OPL+ONL	7:8098872	["A","G"]	GLCCI1	intron_variant	[null]	NA	NA	NA	NA	NA	0.1534	0.98043	33129	10137	0.060844	0.010299	5.9075	3.5071e-09	433.09	7	8098872	GLCCI1	1Mb	GLI3	50Mb	NA	3
rs17142814	INL	7:8122876	["C","G"]	GLCCI1	intron_variant	[null]	NA	NA	NA	NA	NA	0.13418	0.98574	33129	8869	0.064866	0.010667	6.0808	1.2088e-09	591.75	7	8122876	GLCCI1	1Mb	EGFR	50Mb	NA	3
rs17142814	OPL+ONL	7:8122876	["C","G"]	GLCCI1	intron_variant	[null]	NA	NA	NA	NA	NA	0.13418	0.98574	33129	8869	0.06221	0.010892	5.7117	1.1278e-08	419.09	7	8122876	GLCCI1	1Mb	GLI3	50Mb	NA	3
rs17149279	CSI	8:9195638	["C","T"]	RP11-115J16.1	downstream_gene_variant	[null]	NA	NA	NA	NA	NA	0.22717	0.98792	33129	15138	0.047017	0.0081912	5.7399	9.5575e-09	526.61	8	9195638	MSRA	1Mb	ANGPT2	50Mb	NA	1
rs17149785	INL	11:68933041	["C","T"]	RP11-554A11.8	intron_variant	[null]	NA	NA	NA	NA	NA	0.041081	0.97127	33129	2737	-0.14213	0.018308	-7.7631	8.5282e-15	-302.06	11	68933041	CCND1	1Mb	PAX6	50Mb	NA	2
rs17149785	OPL+ONL	11:68933041	["C","T"]	RP11-554A11.8	intron_variant	[null]	NA	NA	NA	NA	NA	0.041081	0.97127	33129	2737	-0.17045	0.018685	-9.1223	7.7613e-20	-437.81	11	68933041	CCND1	1Mb	PAX6	50Mb	NA	2
rs17149797	CSI	8:9189971	["G","T"]	RP11-115J16.1	non_coding_transcript_exon_variant	[null]	NA	NA	NA	NA	NA	0.22848	0.99212	33129	15218	0.045674	0.0081821	5.5822	2.3941e-08	518.52	8	9189971	MSRA	1Mb	ANGPT2	50Mb	NA	1
rs17149807	CSI	8:9192927	["T","C"]	RP11-115J16.1	downstream_gene_variant	[null]	NA	NA	NA	NA	NA	0.2271	0.98933	33129	15137	0.046979	0.0081934	5.7338	9.9079e-09	525.23	8	9192927	MSRA	1Mb	ANGPT2	50Mb	NA	1
rs17149817	CSI	8:9195013	["C","T"]	RP11-115J16.1	downstream_gene_variant	[null]	NA	NA	NA	NA	NA	0.22457	0.9867	33129	14970	0.047272	0.0082162	5.7535	8.8189e-09	521.5	8	9195013	MSRA	1Mb	ANGPT2	50Mb	NA	1
rs17152184	GCC	7:50929671	["T","A"]	RP4-724E13.2	upstream_gene_variant	[null]	NA	NA	NA	NA	NA	0.26865	0.99202	33129	17825	0.078218	0.0084946	9.2079	3.5148e-20	1211.5	7	50929671	GRB10	1Mb	ACTB	50Mb	NA	4
rs17152184	GCL	7:50929671	["T","A"]	RP4-724E13.2	upstream_gene_variant	[null]	NA	NA	NA	NA	NA	0.26865	0.99202	33129	17825	0.080112	0.0081744	9.8003	1.2056e-22	1233.8	7	50929671	COBL	1Mb	ACTB	50Mb	NA	4
rs17152184	IPL	7:50929671	["T","A"]	RP4-724E13.2	upstream_gene_variant	[null]	NA	NA	NA	NA	NA	0.26865	0.99202	33129	17825	0.045104	0.0081494	5.5347	3.1409e-08	838.6	7	50929671	GRB10	1Mb	ELN	50Mb	NA	4
rs17152184	RNFL	7:50929671	["T","A"]	RP4-724E13.2	upstream_gene_variant	[null]	NA	NA	NA	NA	NA	0.26865	0.99202	33129	17825	0.064307	0.0084783	7.5849	3.4156e-14	922.76	7	50929671	COBL	1Mb	ACTB	50Mb	NA	4
rs17152188	GCC	7:50933120	["A","G"]	RP4-724E13.2	upstream_gene_variant	[null]	NA	NA	NA	NA	NA	0.26865	0.99237	33129	17825	0.078218	0.0084946	9.2079	3.5148e-20	1211.5	7	50933120	GRB10	1Mb	ACTB	50Mb	NA	4
rs17152188	GCL	7:50933120	["A","G"]	RP4-724E13.2	upstream_gene_variant	[null]	NA	NA	NA	NA	NA	0.26865	0.99237	33129	17825	0.080112	0.0081744	9.8003	1.2056e-22	1233.8	7	50933120	COBL	1Mb	ACTB	50Mb	NA	4
rs17152188	IPL	7:50933120	["A","G"]	RP4-724E13.2	upstream_gene_variant	[null]	NA	NA	NA	NA	NA	0.26865	0.99237	33129	17825	0.045104	0.0081494	5.5347	3.1409e-08	838.6	7	50933120	GRB10	1Mb	ELN	50Mb	NA	4
rs17152188	RNFL	7:50933120	["A","G"]	RP4-724E13.2	upstream_gene_variant	[null]	NA	NA	NA	NA	NA	0.26865	0.99237	33129	17825	0.064307	0.0084783	7.5849	3.4156e-14	922.76	7	50933120	COBL	1Mb	ACTB	50Mb	NA	4
rs17155933	PS	11:611802	["C","G"]	PHRF1	3_prime_UTR_variant	[null]	NA	NA	NA	NA	NA	0.10453	0.99847	33129	6897	0.069221	0.0122	5.674	1.4065e-08	471.46	11	611802	HRAS	1Mb	HRAS	50Mb	NA	1
rs17172718	IPL	7:46604821	["C","G"]	NA	regulatory_region_variant	[null]	NA	NA	NA	NA	NA	0.12196	1	33129	8059	0.072327	0.011045	6.5486	5.8927e-11	646.3	7	46604821	ADCY1	1Mb	ELN	50Mb	NA	3
rs17172719	IPL	7:46604876	["T","C"]	NA	regulatory_region_variant	[null]	NA	NA	NA	NA	NA	0.12181	0.99497	33129	8048	0.071519	0.011045	6.4754	9.5874e-11	646.18	7	46604876	ADCY1	1Mb	ELN	50Mb	NA	3
rs17172722	GCC	7:46620312	["C","T"]	NA	intergenic_variant	[null]	NA	NA	NA	NA	NA	0.41749	0.99779	33129	27647	-0.063936	0.0076507	-8.3569	6.6878e-17	-732.51	7	46620312	ADCY1	1Mb	ACTB	50Mb	NA	3
rs17172722	GCL	7:46620312	["C","T"]	NA	intergenic_variant	[null]	NA	NA	NA	NA	NA	0.41749	0.99779	33129	27647	-0.069213	0.0073615	-9.402	5.684e-21	-812.35	7	46620312	ADCY1	1Mb	ACTB	50Mb	NA	3
rs17172722	IPL	7:46620312	["C","T"]	NA	intergenic_variant	[null]	NA	NA	NA	NA	NA	0.41749	0.99779	33129	27647	-0.093507	0.0073235	-12.768	3.024e-37	-1109.5	7	46620312	ADCY1	1Mb	ELN	50Mb	NA	3
rs17172724	GCC	7:46622308	["G","T"]	NA	intergenic_variant	[null]	NA	NA	NA	NA	NA	0.31159	0.99276	33129	20592	-0.072706	0.0081401	-8.9319	4.4005e-19	-795.24	7	46622308	ADCY1	1Mb	ACTB	50Mb	NA	3
rs17172724	GCL	7:46622308	["G","T"]	NA	intergenic_variant	[null]	NA	NA	NA	NA	NA	0.31159	0.99276	33129	20592	-0.074904	0.0078332	-9.5623	1.2284e-21	-824.23	7	46622308	ADCY1	1Mb	ACTB	50Mb	NA	3
rs17172724	IPL	7:46622308	["G","T"]	NA	intergenic_variant	[null]	NA	NA	NA	NA	NA	0.31159	0.99276	33129	20592	-0.10234	0.007792	-13.135	2.6178e-39	-1144.3	7	46622308	ADCY1	1Mb	ELN	50Mb	NA	3
rs17172730	GCC	7:46643945	["G","A"]	NA	regulatory_region_variant	[null]	NA	NA	NA	NA	NA	0.51942	1	33129	34475	0.071629	0.007562	9.4724	2.9112e-21	1554.4	7	46643945	ADCY1	1Mb	ACTB	50Mb	NA	3
rs17172730	GCL	7:46643945	["G","A"]	NA	regulatory_region_variant	[null]	NA	NA	NA	NA	NA	0.51942	1	33129	34475	0.073771	0.0072767	10.138	4.0646e-24	1564.7	7	46643945	ADCY1	1Mb	ACTB	50Mb	NA	3
rs17172730	IPL	7:46643945	["G","A"]	NA	regulatory_region_variant	[null]	NA	NA	NA	NA	NA	0.51942	1	33129	34475	0.09277	0.0072406	12.813	1.7131e-37	1999.9	7	46643945	ADCY1	1Mb	ELN	50Mb	NA	3
rs17174862	CSI	14:70398728	["T","C"]	SMOC1	intron_variant	[null]	NA	NA	NA	NA	NA	0.10651	0.99759	33129	7056	-0.074017	0.011186	-6.6167	3.7295e-11	-395.61	14	70398728	SMOC1	1Mb	BMP4	50Mb	NA	1
rs17182184	RNFL	11:88519929	["G","T"]	GRM5	intron_variant	[null]	NA	NA	NA	NA	NA	0.38638	0.99406	33129	25522	0.045083	0.0077326	5.8303	5.5855e-09	815.07	11	88519929	NOX4	1Mb	NCAM1	50Mb	NA	1
rs17182184	RPE+BM	11:88519929	["G","T"]	GRM5	intron_variant	[null]	NA	NA	NA	NA	NA	0.38638	0.99406	33129	25522	0.066814	0.0076902	8.6882	3.8486e-18	710.26	11	88519929	TYR	1Mb	TYR	50Mb	NA	1
rs17182300	OPL+ONL	14:73768148	["T","C"]	NUMB	intron_variant	[null]	NA	NA	NA	NA	NA	0.24238	0.99943	33129	16053	0.047271	0.0086675	5.4538	4.9661e-08	454.23	14	73768148	PSEN1	1Mb	BMP4	50Mb	NA	7
rs17182335	OPL+ONL	14:73783933	["T","C"]	NUMB	intron_variant	[null]	NA	NA	NA	NA	NA	0.2425	0.99942	33129	16062	0.047767	0.0086646	5.5129	3.5552e-08	460.3	14	73783933	PSEN1	1Mb	BMP4	50Mb	NA	7
rs17182356	OPL+ONL	14:73789482	["G","A"]	NUMB	intron_variant	[null]	NA	NA	NA	NA	NA	0.2425	0.99939	33129	16062	0.047767	0.0086646	5.5129	3.5552e-08	460.3	14	73789482	PSEN1	1Mb	BMP4	50Mb	NA	7
rs17182412	OPL+ONL	14:73932082	["C","T"]	RP1-240K6.3	downstream_gene_variant	[null]	NA	NA	NA	NA	NA	0.21846	0.98974	33129	14481	0.058699	0.0089708	6.5433	6.1057e-11	571.74	14	73932082	PSEN1	1Mb	BMP4	50Mb	NA	7
rs17182600	OPL+ONL	14:74269158	["C","A"]	RP5-1021I20.1	intron_variant	[null]	NA	NA	NA	NA	NA	0.15437	1	33129	10234	0.10875	0.010247	10.613	2.8602e-26	884.28	14	74269158	PSEN1	1Mb	BMP4	50Mb	NA	7
rs17182607	OPL+ONL	14:74275989	["A","G"]	NA	regulatory_region_variant	[null]	NA	NA	NA	NA	NA	0.15474	0.99881	33129	10254	0.10902	0.010229	10.658	1.7718e-26	887.85	14	74275989	PSEN1	1Mb	BMP4	50Mb	NA	7
rs17182656	OPL+ONL	14:74351313	["C","T"]	PTGR2	3_prime_UTR_variant	[null]	NA	NA	NA	NA	NA	0.1482	0.99772	33129	9813	0.11921	0.010419	11.442	2.9409e-30	923.18	14	74351313	PSEN1	1Mb	BMP4	50Mb	NA	7
rs17182670	OPL+ONL	14:74352101	["A","C"]	PTGR2	3_prime_UTR_variant	[null]	NA	NA	NA	NA	NA	0.43036	0.99973	33129	28536	0.061623	0.0075086	8.207	2.349e-16	811.48	14	74352101	PSEN1	1Mb	BMP4	50Mb	NA	7
rs17182675	OPL+ONL	14:74378805	["A","G"]	ZNF410	intron_variant	[null]	NA	NA	NA	NA	NA	0.1482	0.99773	33129	9815	0.1188	0.01042	11.402	4.6727e-30	920.35	14	74378805	PSEN1	1Mb	BMP4	50Mb	NA	7
rs17182699	OPL+ONL	14:74402693	["C","T"]	FAM161B	synonymous_variant	[null]	NA	NA	NA	NA	ENST00000286544.3:c.1953G>A(p.=)	0.11147	0.92888	33129	7415.2	0.068043	0.011774	5.7791	7.5753e-09	395.62	14	74402693	PSEN1	1Mb	BMP4	50Mb	NA	7
rs17182783	OPL+ONL	14:74571874	["G","A"]	LIN52	intron_variant	[null]	NA	NA	NA	NA	NA	0.14554	0.99991	33129	9640	0.11654	0.010485	11.115	1.1976e-28	869.22	14	74571874	PSEN1	1Mb	BMP4	50Mb	NA	7
rs17182818	OPL+ONL	14:74615330	["T","G"]	LIN52	intron_variant	[null]	NA	NA	NA	NA	NA	0.14562	0.99987	33129	9645	0.11609	0.01048	11.077	1.8201e-28	867.04	14	74615330	PSEN1	1Mb	BMP4	50Mb	NA	7
rs17182825	OPL+ONL	14:74617630	["G","C"]	LIN52	intron_variant	[null]	NA	NA	NA	NA	NA	0.14562	0.99992	33129	9645	0.11609	0.01048	11.077	1.8201e-28	867.04	14	74617630	PSEN1	1Mb	BMP4	50Mb	NA	7
rs17182882	OPL+ONL	14:74684448	["G","C"]	NA	regulatory_region_variant	[null]	NA	NA	NA	NA	NA	0.050084	0.99495	33129	3299	0.099019	0.017053	5.8064	6.4416e-09	286.1	14	74684448	NUMB	1Mb	BMP4	50Mb	NA	7
rs17182959	OPL+ONL	14:74767511	["G","A"]	ABCD4	intron_variant	[null]	NA	NA	NA	NA	NA	0.49704	0.99865	33129	32949	-0.059461	0.0074083	-8.0262	1.0386e-15	-1169.1	14	74767511	NUMB	1Mb	BMP4	50Mb	NA	7
rs17184781	RPE+BM	11:88563031	["G","A"]	GRM5	intron_variant	[null]	NA	NA	NA	NA	NA	0.31536	0.98497	33129	20818	0.086789	0.0080609	10.767	5.4846e-27	954.8	11	88563031	TYR	1Mb	TYR	50Mb	NA	1
rs17190821	PS	2:169084524	["A","G"]	STK39	intron_variant	[null]	NA	NA	NA	NA	NA	0.48492	0.99447	33129	32089	0.042786	0.0074592	5.736	9.7786e-09	767.5	2	169084524	STK39	1Mb	STK39	50Mb	NA	2
rs17190849	PS	2:169084773	["C","T"]	STK39	intron_variant	[null]	NA	NA	NA	NA	NA	0.48645	1	33129	32196	0.042323	0.0074752	5.6617	1.5108e-08	761.62	2	169084773	STK39	1Mb	STK39	50Mb	NA	2
rs17194607	PS	6:30181320	["A","T"]	TRIM26	upstream_gene_variant	[null]	NA	NA	NA	NA	NA	0.23916	0.99966	33129	15868	-0.047668	0.0087385	-5.4549	4.9351e-08	-536.54	6	30181320	C6orf136	1Mb	HIST1H1C	50Mb	NA	1
rs17194948	RPE+BM	13:51920557	["G","A"]	SERPINE3	intron_variant	[null]	NA	NA	NA	NA	NA	0.16209	0.99652	33129	10714	0.072259	0.010137	7.1283	1.0367e-12	502.57	13	51920557	INTS6	1Mb	DCT	50Mb	NA	1
rs17195020	RPE+BM	13:51979441	["A","T"]	INTS6	intron_variant	[null]	NA	NA	NA	NA	NA	0.16582	0.99629	33129	10959	0.066074	0.010065	6.5649	5.2824e-11	456.24	13	51979441	INTS6	1Mb	DCT	50Mb	NA	1
rs17195038	IPL	3:24933191	["A","G"]	AC133680.1	intron_variant	[null]	NA	NA	NA	NA	NA	0.46943	0.98688	33129	31064	0.043029	0.0072411	5.9423	2.8384e-09	1189	3	24933191	THRB	1Mb	GNAT1	50Mb	NA	1
rs17195409	RPE+BM	11:89196153	["T","C"]	NOX4	intron_variant	[null]	NA	NA	NA	NA	NA	0.12887	0.90762	33129	8467	0.091438	0.011189	8.1719	3.142e-16	553.18	11	89196153	TYR	1Mb	TYR	50Mb	NA	1
rs17197194	GCC	15:89111610	["G","A"]	RP11-97O12.3	non_coding_transcript_exon_variant	[null]	NA	NA	NA	NA	NA	0.32429	0.98847	33129	21499	0.04733	0.0080351	5.8904	3.8908e-09	951.93	15	89111610	ABHD2	1Mb	FBN1	50Mb	NA	2
rs17197194	RNFL	15:89111610	["G","A"]	RP11-97O12.3	non_coding_transcript_exon_variant	[null]	NA	NA	NA	NA	NA	0.32429	0.98847	33129	21499	0.053038	0.0080153	6.6171	3.7181e-11	880.66	15	89111610	ABHD2	1Mb	SMAD3	50Mb	NA	2
rs17198174	GCC	7:46649625	["C","A"]	NA	intergenic_variant	[null]	NA	NA	NA	NA	NA	0.25932	0.99935	33129	17161	-0.047521	0.0085894	-5.5326	3.1797e-08	-441.29	7	46649625	ADCY1	1Mb	ACTB	50Mb	NA	3
rs17198174	GCL	7:46649625	["C","A"]	NA	intergenic_variant	[null]	NA	NA	NA	NA	NA	0.25932	0.99935	33129	17161	-0.051462	0.008266	-6.2258	4.8486e-10	-509.71	7	46649625	ADCY1	1Mb	ACTB	50Mb	NA	3
rs17198174	IPL	7:46649625	["C","A"]	NA	intergenic_variant	[null]	NA	NA	NA	NA	NA	0.25932	0.99935	33129	17161	-0.06368	0.0082299	-7.7377	1.0412e-14	-610.56	7	46649625	ADCY1	1Mb	ELN	50Mb	NA	3
rs17200231	INL	6:84312555	["G","A"]	SNAP91	intron_variant	[null]	NA	NA	NA	NA	NA	0.24975	0.99819	33129	16538	-0.067934	0.0084074	-8.0803	6.6792e-16	-614.01	6	84312555	PRSS35	1Mb	CDKN1A	50Mb	NA	2
rs17200231	IPL	6:84312555	["G","A"]	SNAP91	intron_variant	[null]	NA	NA	NA	NA	NA	0.24975	0.99819	33129	16538	-0.056051	0.0083534	-6.71	1.9779e-11	-411.59	6	84312555	SNAP91	1Mb	NR2E1	50Mb	NA	2
rs17207196	IPL	7:75101065	["C","T"]	POM121C	intron_variant	[null]	NA	NA	NA	NA	NA	0.42223	1	33129	28035	0.044144	0.0072983	6.0485	1.478e-09	1135.4	7	75101065	HIP1	1Mb	CAV1	50Mb	NA	1
rs17207408	INL	5:87042737	["G","A"]	NA	regulatory_region_variant	[null]	NA	NA	NA	NA	NA	0.041847	0.99395	33129	2741	-0.12449	0.018236	-6.8263	8.8612e-12	-253.76	5	87042737	RASA1	1Mb	MEF2C	50Mb	NA	6
rs17207408	IPL	5:87042737	["G","A"]	NA	regulatory_region_variant	[null]	NA	NA	NA	NA	NA	0.041847	0.99395	33129	2741	-0.12408	0.018113	-6.8502	7.5052e-12	-246.34	5	87042737	RASA1	1Mb	MEF2C	50Mb	NA	6
rs17207485	INL	5:87245644	["G","A"]	NA	intergenic_variant	[null]	NA	NA	NA	NA	NA	0.76503	0.99787	33129	50754	0.083597	0.0086618	9.6512	5.1943e-22	1521.7	5	87245644	MEF2C	1Mb	MEF2C	50Mb	NA	6
rs17207485	IPL	5:87245644	["G","A"]	NA	intergenic_variant	[null]	NA	NA	NA	NA	NA	0.76503	0.99787	33129	50754	0.064478	0.0086083	7.4902	7.0495e-14	1464.9	5	87245644	MEF2C	1Mb	MEF2C	50Mb	NA	6
rs17207485	OPL+ONL	5:87245644	["G","A"]	NA	intergenic_variant	[null]	NA	NA	NA	NA	NA	0.76503	0.99787	33129	50754	0.051823	0.0088512	5.8549	4.8174e-09	277.67	5	87245644	MEF2C	1Mb	MEF2C	50Mb	NA	6
rs17207485	PS	5:87245644	["G","A"]	NA	intergenic_variant	[null]	NA	NA	NA	NA	NA	0.76503	0.99787	33129	50754	0.049587	0.0088643	5.594	2.2365e-08	696.56	5	87245644	MEF2C	1Mb	MEF2C	50Mb	NA	6
rs17214921	GCC	8:74230346	["C","G"]	RDH10	intron_variant	[null]	NA	NA	NA	NA	NA	0.2188	0.99375	33129	14529	0.069722	0.0090905	7.6698	1.77e-14	970.67	8	74230346	RDH10	1Mb	CHD7	50Mb	NA	3
rs17214921	GCL	8:74230346	["C","G"]	RDH10	intron_variant	[null]	NA	NA	NA	NA	NA	0.2188	0.99375	33129	14529	0.05535	0.0087518	6.3243	2.5755e-10	795.2	8	74230346	RDH10	1Mb	LYN	50Mb	NA	3
rs17214921	RNFL	8:74230346	["C","G"]	RDH10	intron_variant	[null]	NA	NA	NA	NA	NA	0.2188	0.99375	33129	14529	0.072381	0.0090687	7.9814	1.4933e-15	920.98	8	74230346	RDH10	1Mb	PRKDC	50Mb	NA	3
rs17215061	GCC	8:74234437	["C","A"]	RDH10	intron_variant	[null]	NA	NA	NA	NA	NA	0.21237	0.99355	33129	14098	0.068381	0.0091873	7.4429	1.0087e-13	939.21	8	74234437	RDH10	1Mb	CHD7	50Mb	NA	3
rs17215061	GCL	8:74234437	["C","A"]	RDH10	intron_variant	[null]	NA	NA	NA	NA	NA	0.21237	0.99355	33129	14098	0.054429	0.0088449	6.1537	7.6558e-10	779.4	8	74234437	RDH10	1Mb	LYN	50Mb	NA	3
rs17215061	RNFL	8:74234437	["C","A"]	RDH10	intron_variant	[null]	NA	NA	NA	NA	NA	0.21237	0.99355	33129	14098	0.072038	0.0091651	7.8601	3.9542e-15	891.7	8	74234437	RDH10	1Mb	PRKDC	50Mb	NA	3
rs17216125	GCC	8:74275323	["T","C"]	RP11-434I12.3	downstream_gene_variant	[null]	NA	NA	NA	NA	NA	0.2482	0.99729	33129	16481	0.049138	0.0086716	5.6665	1.4692e-08	803.19	8	74275323	RDH10	1Mb	CHD7	50Mb	NA	3
rs17216125	RNFL	8:74275323	["T","C"]	RP11-434I12.3	downstream_gene_variant	[null]	NA	NA	NA	NA	NA	0.2482	0.99729	33129	16481	0.052158	0.0086509	6.0292	1.6648e-09	757.38	8	74275323	RDH10	1Mb	PRKDC	50Mb	NA	3
rs172188	CSI	8:108590042	["G","C"]	NA	intergenic_variant	[null]	NA	NA	NA	NA	NA	0.28483	0.99913	33129	18883	0.057805	0.0076417	7.5643	3.9998e-14	869.23	8	108590042	RSPO2	1Mb	ADCY8	50Mb	NA	3
rs172189	CSI	8:108547320	["T","C"]	NA	intergenic_variant	[null]	NA	NA	NA	NA	NA	0.34869	0.98858	33129	23113	0.045659	0.0072412	6.3055	2.9091e-10	768.16	8	108547320	RSPO2	1Mb	ADCY8	50Mb	NA	3
rs17228503	PS	15:89763206	["T","C"]	RLBP1	intron_variant	[null]	NA	NA	NA	NA	NA	0.41026	0.98634	33129	27083	0.046771	0.0075616	6.1854	6.2676e-10	805.65	15	89763206	RLBP1	1Mb	MEF2A	50Mb	NA	2
rs17231602	GCC	10:70012289	["G","A"]	NA	intergenic_variant	[null]	NA	NA	NA	NA	NA	0.13288	0.99795	33129	8820	-0.08065	0.011098	-7.2671	3.7528e-13	-514.51	10	70012289	SIRT1	1Mb	SIRT1	50Mb	NA	3
rs17231602	OPL+ONL	10:70012289	["G","A"]	NA	intergenic_variant	[null]	NA	NA	NA	NA	NA	0.13288	0.99795	33129	8820	0.072629	0.010936	6.6412	3.16e-11	480.44	10	70012289	MYPN	1Mb	PAX2	50Mb	NA	3
rs17231602	RNFL	10:70012289	["G","A"]	NA	intergenic_variant	[null]	NA	NA	NA	NA	NA	0.13288	0.99795	33129	8820	-0.12777	0.011059	-11.554	8.0978e-31	-916.38	10	70012289	SIRT1	1Mb	SIRT1	50Mb	NA	3
rs17231630	GCC	10:70028717	["G","A"]	NA	intergenic_variant	[null]	NA	NA	NA	NA	NA	0.15744	0.99861	33129	10448	-0.082804	0.010363	-7.9905	1.3874e-15	-602.53	10	70028717	SIRT1	1Mb	SIRT1	50Mb	NA	3
rs17231630	OPL+ONL	10:70028717	["G","A"]	NA	intergenic_variant	[null]	NA	NA	NA	NA	NA	0.15744	0.99861	33129	10448	0.077383	0.010211	7.578	3.5995e-14	595.25	10	70028717	MYPN	1Mb	PAX2	50Mb	NA	3
rs17231630	RNFL	10:70028717	["G","A"]	NA	intergenic_variant	[null]	NA	NA	NA	NA	NA	0.15744	0.99861	33129	10448	-0.13597	0.010322	-13.174	1.5659e-39	-1124.6	10	70028717	SIRT1	1Mb	SIRT1	50Mb	NA	3
rs17231637	GCC	10:70029894	["A","G"]	NA	intergenic_variant	[null]	NA	NA	NA	NA	NA	0.15745	0.9985	33129	10449	-0.08257	0.010363	-7.968	1.664e-15	-600.23	10	70029894	SIRT1	1Mb	SIRT1	50Mb	NA	3
rs17231637	OPL+ONL	10:70029894	["A","G"]	NA	intergenic_variant	[null]	NA	NA	NA	NA	NA	0.15745	0.9985	33129	10449	0.07725	0.010211	7.5651	3.9754e-14	594.1	10	70029894	MYPN	1Mb	PAX2	50Mb	NA	3
rs17231637	RNFL	10:70029894	["A","G"]	NA	intergenic_variant	[null]	NA	NA	NA	NA	NA	0.15745	0.9985	33129	10449	-0.13566	0.010322	-13.143	2.3304e-39	-1121.8	10	70029894	SIRT1	1Mb	SIRT1	50Mb	NA	3
rs17231644	GCC	10:70030058	["T","C"]	NA	intergenic_variant	[null]	NA	NA	NA	NA	NA	0.15744	0.99846	33129	10448	-0.082804	0.010363	-7.9905	1.3874e-15	-602.53	10	70030058	SIRT1	1Mb	SIRT1	50Mb	NA	3
rs17231644	OPL+ONL	10:70030058	["T","C"]	NA	intergenic_variant	[null]	NA	NA	NA	NA	NA	0.15744	0.99846	33129	10448	0.077383	0.010211	7.578	3.5995e-14	595.25	10	70030058	MYPN	1Mb	PAX2	50Mb	NA	3
rs17231644	RNFL	10:70030058	["T","C"]	NA	intergenic_variant	[null]	NA	NA	NA	NA	NA	0.15744	0.99846	33129	10448	-0.13597	0.010322	-13.174	1.5659e-39	-1124.6	10	70030058	SIRT1	1Mb	SIRT1	50Mb	NA	3
rs1724390	OPL+ONL	17:43663247	["C","A"]	DND1P1	non_coding_transcript_exon_variant	[null]	NA	NA	NA	NA	NA	0.22723	1	33129	15091	0.072226	0.0088568	8.1549	3.616e-16	811.41	17	43663247	MAPT	1Mb	MAPT	50Mb	NA	1
rs1724394	OPL+ONL	17:43663780	["C","G"]	DND1P1	non_coding_transcript_exon_variant	[null]	NA	NA	NA	NA	NA	0.21208	0.96618	33129	14062	0.071115	0.0090254	7.8795	3.387e-15	788.36	17	43663780	MAPT	1Mb	MAPT	50Mb	NA	1
rs1724397	OPL+ONL	17:43665809	["C","T"]	DND1P1	downstream_gene_variant	[null,null]	NA	NA	NA	NA	NA	0.22571	0.99663	33129	14995	0.07151	0.008865	8.0666	7.4698e-16	807.37	17	43665809	MAPT	1Mb	MAPT	50Mb	NA	1
rs1724398	OPL+ONL	17:43665838	["A","G"]	DND1P1	downstream_gene_variant	[null,null]	NA	NA	NA	NA	NA	0.22571	0.99664	33129	14995	0.07151	0.008865	8.0666	7.4698e-16	807.37	17	43665838	MAPT	1Mb	MAPT	50Mb	NA	1
rs1724399	OPL+ONL	17:43665906	["C","G"]	DND1P1	downstream_gene_variant	[null]	NA	NA	NA	NA	NA	0.22633	0.98514	33129	15035	0.071424	0.0088577	8.0635	7.6589e-16	808.39	17	43665906	MAPT	1Mb	MAPT	50Mb	NA	1
rs1724400	OPL+ONL	17:43755871	["A","C"]	RP11-105N13.4	intron_variant	[null]	NA	NA	NA	NA	NA	0.75377	0.99931	33129	49915	-0.06502	0.0086148	-7.5474	4.5535e-14	-1212.1	17	43755871	MAPT	1Mb	MAPT	50Mb	NA	1
rs1724401	OPL+ONL	17:43755857	["C","A"]	RP11-105N13.4	intron_variant	[null]	NA	NA	NA	NA	NA	0.75377	0.99932	33129	49915	-0.06502	0.0086148	-7.5474	4.5535e-14	-1212.1	17	43755857	MAPT	1Mb	MAPT	50Mb	NA	1
rs1724402	OPL+ONL	17:43754914	["C","T"]	RP11-105N13.4	intron_variant	[null]	NA	NA	NA	NA	NA	0.75379	0.99863	33129	49915	-0.06532	0.0086154	-7.5818	3.4967e-14	-1215.2	17	43754914	MAPT	1Mb	MAPT	50Mb	NA	1
rs1724404	OPL+ONL	17:44323425	["C","T"]	RP11-259G18.2	downstream_gene_variant	[null]	NA	NA	NA	NA	NA	0.22789	0.98942	33129	15142	0.072344	0.0088247	8.1979	2.5332e-16	817.32	17	44323425	MAPT	1Mb	MAPT	50Mb	NA	1
rs1724407	OPL+ONL	17:43747615	["C","T"]	RP11-105N13.4	intron_variant	[null]	NA	NA	NA	NA	NA	0.75383	0.99949	33129	49918	-0.065021	0.0086148	-7.5476	4.548e-14	-1212.3	17	43747615	MAPT	1Mb	MAPT	50Mb	NA	1
rs1724409	OPL+ONL	17:43740565	["G","T"]	RP11-105N13.4	intron_variant	[null]	NA	NA	NA	NA	NA	0.74303	0.99903	33129	49184	-0.061689	0.0084842	-7.2711	3.6457e-13	-1186	17	43740565	MAPT	1Mb	MAPT	50Mb	NA	1
rs1724411	OPL+ONL	17:43669931	["T","C"]	NA	regulatory_region_variant	[null]	NA	NA	NA	NA	NA	0.22913	0.99543	33129	15215	0.073637	0.0088196	8.3492	7.1363e-17	835.78	17	43669931	MAPT	1Mb	MAPT	50Mb	NA	1
rs1724412	OPL+ONL	17:43670018	["G","A"]	NA	regulatory_region_variant	[null]	NA	NA	NA	NA	NA	0.22647	0.99097	33129	15050	0.069872	0.0088535	7.892	3.064e-15	788.77	17	43670018	MAPT	1Mb	MAPT	50Mb	NA	1
rs1724413	OPL+ONL	17:43670073	["G","T"]	NA	regulatory_region_variant	[null]	NA	NA	NA	NA	NA	0.22779	0.98872	33129	15139	0.070023	0.0088348	7.9258	2.3373e-15	788.67	17	43670073	MAPT	1Mb	MAPT	50Mb	NA	1
rs1724414	OPL+ONL	17:43670754	["G","A"]	NA	intergenic_variant	[null]	NA	NA	NA	NA	NA	0.23647	0.97339	33129	15703	0.06589	0.0087126	7.5626	4.0531e-14	765.73	17	43670754	MAPT	1Mb	MAPT	50Mb	NA	1
rs1724417	OPL+ONL	17:43672118	["A","G"]	NA	regulatory_region_variant	[null]	NA	NA	NA	NA	NA	0.18537	0.86386	33129	12300	0.086066	0.0096324	8.9351	4.2729e-19	836.54	17	43672118	MAPT	1Mb	MAPT	50Mb	NA	1
rs1724429	OPL+ONL	17:43662020	["A","G"]	DND1P1	upstream_gene_variant	[null]	NA	NA	NA	NA	NA	0.20681	0.96203	33129	13740	0.067605	0.0091464	7.3914	1.4873e-13	722.85	17	43662020	MAPT	1Mb	MAPT	50Mb	NA	1
rs1724430	OPL+ONL	17:43661959	["T","C"]	DND1P1	upstream_gene_variant	[null]	NA	NA	NA	NA	NA	0.21317	0.99252	33129	14143	0.070769	0.0089921	7.8701	3.6505e-15	780.99	17	43661959	MAPT	1Mb	MAPT	50Mb	NA	1
rs1724433	OPL+ONL	17:43658516	["C","T"]	DND1P1	upstream_gene_variant	[null]	NA	NA	NA	NA	NA	0.20702	0.95749	33129	13741	0.06892	0.0091581	7.5256	5.3801e-14	738.94	17	43658516	MAPT	1Mb	MAPT	50Mb	NA	1
rs1724438	OPL+ONL	17:43656176	["C","A"]	NA	intergenic_variant	[null]	NA	NA	NA	NA	NA	0.20948	0.96829	33129	13905	0.072964	0.0090758	8.0394	9.3239e-16	786.96	17	43656176	MAPT	1Mb	MAPT	50Mb	NA	1
rs1724578	PS	15:52690140	["G","T"]	MYO5A	intron_variant	[null]	NA	NA	NA	NA	NA	0.8308	1	33129	55078	-0.071206	0.0099043	-7.1894	6.645e-13	-565.69	15	52690140	MYO5A	1Mb	MEF2A	50Mb	NA	1
rs1724579	PS	15:52690146	["G","A"]	MYO5A	intron_variant	[null]	NA	NA	NA	NA	NA	0.83095	0.99957	33129	55086	-0.07131	0.0099068	-7.1981	6.2341e-13	-564.5	15	52690146	MYO5A	1Mb	MEF2A	50Mb	NA	1
rs1724588	PS	15:52742033	["C","T"]	MYO5A	intron_variant	[null]	NA	NA	NA	NA	NA	0.82721	0.99952	33129	54849	-0.072942	0.0098222	-7.4263	1.144e-13	-586.84	15	52742033	MYO5A	1Mb	MEF2A	50Mb	NA	1
rs1724590	PS	15:52740184	["T","G"]	MYO5A	intron_variant	[null]	NA	NA	NA	NA	NA	0.82949	0.99945	33129	55003	-0.073467	0.00988	-7.4359	1.0635e-13	-587.39	15	52740184	MYO5A	1Mb	MEF2A	50Mb	NA	1
rs1724595	PS	15:52802069	["T","C"]	MYO5A	intron_variant	[null]	NA	NA	NA	NA	NA	0.82951	0.99836	33129	55004	-0.073135	0.0098813	-7.4013	1.3804e-13	-583.16	15	52802069	MYO5A	1Mb	MEF2A	50Mb	NA	1
rs1724601	PS	15:52822841	["C","T"]	MYO5A	upstream_gene_variant	[null]	NA	NA	NA	NA	NA	0.8194	1	33129	54317	-0.068567	0.0096497	-7.1057	1.2217e-12	-566.16	15	52822841	MYO5A	1Mb	MEF2A	50Mb	NA	1
rs1724603	PS	15:52806914	["G","T"]	MYO5A	intron_variant	[null]	NA	NA	NA	NA	NA	0.82718	0.99842	33129	54847	-0.072587	0.009823	-7.3895	1.5087e-13	-582.24	15	52806914	MYO5A	1Mb	MEF2A	50Mb	NA	1
rs1724606	PS	15:52815914	["C","A"]	MYO5A	intron_variant	[null]	NA	NA	NA	NA	NA	0.82928	0.99802	33129	54991	-0.07333	0.0098758	-7.4252	1.1528e-13	-586.02	15	52815914	MYO5A	1Mb	MEF2A	50Mb	NA	1
rs1724608	PS	15:52814980	["T","C"]	MYO5A	intron_variant	[null]	NA	NA	NA	NA	NA	0.82951	0.99871	33129	55005	-0.073231	0.0098815	-7.4109	1.2842e-13	-583.84	15	52814980	MYO5A	1Mb	MEF2A	50Mb	NA	1
rs1724616	PS	15:52759373	["C","T"]	MYO5A	intron_variant	[null]	NA	NA	NA	NA	NA	0.82952	0.99938	33129	55005	-0.073422	0.0098814	-7.4303	1.1096e-13	-586.8	15	52759373	MYO5A	1Mb	MEF2A	50Mb	NA	1
rs1724622	PS	15:52830072	["C","T"]	NA	intergenic_variant	[null]	NA	NA	NA	NA	NA	0.7656	0.98423	33129	50747	-0.049089	0.0087351	-5.6198	1.9275e-08	-484.8	15	52830072	MYO5A	1Mb	MEF2A	50Mb	NA	1
rs1724628	PS	15:52702009	["T","C"]	MYO5A	intron_variant	[null]	NA	NA	NA	NA	NA	0.37134	0.99631	33129	24600	0.04543	0.0076791	5.9161	3.3299e-09	773.53	15	52702009	MYO5A	1Mb	MEF2A	50Mb	NA	1
rs1724629	PS	15:52701427	["C","T"]	MYO5A	intron_variant	[null]	NA	NA	NA	NA	NA	0.3713	0.99648	33129	24597	0.045549	0.0076792	5.9315	3.032e-09	775.42	15	52701427	MYO5A	1Mb	MEF2A	50Mb	NA	1
rs1724631	PS	15:52707911	["G","T"]	MYO5A	intron_variant	[null]	NA	NA	NA	NA	NA	0.36756	0.99649	33129	24342	0.044788	0.0076962	5.8195	5.9578e-09	756.81	15	52707911	MYO5A	1Mb	MEF2A	50Mb	NA	1
rs1724634	PS	15:52706699	["A","T"]	MYO5A	intron_variant	[null]	NA	NA	NA	NA	NA	0.36805	0.99647	33129	24378	0.045312	0.0076938	5.8894	3.9131e-09	766.07	15	52706699	MYO5A	1Mb	MEF2A	50Mb	NA	1
rs1724637	PS	15:52773715	["T","A"]	MYO5A	intron_variant	[null]	NA	NA	NA	NA	NA	0.82915	1	33129	54980	-0.073494	0.0098793	-7.4392	1.0373e-13	-590.57	15	52773715	MYO5A	1Mb	MEF2A	50Mb	NA	1
rs1724638	PS	15:52774615	["G","C"]	MYO5A	intron_variant	[null]	NA	NA	NA	NA	NA	0.82731	0.99967	33129	54855	-0.073237	0.0098252	-7.4541	9.2725e-14	-589.73	15	52774615	MYO5A	1Mb	MEF2A	50Mb	NA	1
rs1724639	PS	15:52717013	["C","T"]	MYO5A	intron_variant	[null]	NA	NA	NA	NA	NA	0.36888	0.99799	33129	24427	0.045558	0.0076898	5.9245	3.1635e-09	770.25	15	52717013	MYO5A	1Mb	MEF2A	50Mb	NA	1
rs1724641	PS	15:52718335	["C","T"]	MYO5A	intron_variant	[null]	NA	NA	NA	NA	NA	0.36091	0.99873	33129	23878	0.046913	0.0077339	6.0659	1.3266e-09	779.47	15	52718335	MYO5A	1Mb	MEF2A	50Mb	NA	1
rs17256107	RNFL	14:61228791	["A","G"]	MNAT1	intron_variant	[null]	NA	NA	NA	NA	NA	0.57048	0.99336	33129	37771	0.041974	0.0075384	5.5681	2.5952e-08	866.61	14	61228791	HIF1A	1Mb	AKT1	50Mb	NA	4
rs17256442	IPL	7:46606681	["T","A"]	NA	intergenic_variant	[null]	NA	NA	NA	NA	NA	0.13903	0.95168	33129	9196	0.073631	0.010436	7.0557	1.751e-12	748.58	7	46606681	ADCY1	1Mb	ELN	50Mb	NA	3
rs17257433	GCC	7:46641358	["C","T"]	NA	intergenic_variant	[null]	NA	NA	NA	NA	NA	0.5195	0.99354	33129	34491	0.072514	0.0075545	9.5988	8.6364e-22	1573.5	7	46641358	ADCY1	1Mb	ACTB	50Mb	NA	3
rs17257433	GCL	7:46641358	["C","T"]	NA	intergenic_variant	[null]	NA	NA	NA	NA	NA	0.5195	0.99354	33129	34491	0.075015	0.0072694	10.319	6.2905e-25	1587.3	7	46641358	ADCY1	1Mb	ACTB	50Mb	NA	3
rs17257433	IPL	7:46641358	["C","T"]	NA	intergenic_variant	[null]	NA	NA	NA	NA	NA	0.5195	0.99354	33129	34491	0.094439	0.007233	13.057	7.2618e-39	2029.8	7	46641358	ADCY1	1Mb	ELN	50Mb	NA	3
rs17260332	INL	6:84407501	["G","C"]	SNAP91	intron_variant	[null]	NA	NA	NA	NA	NA	0.24908	0.99079	33129	16463	-0.069203	0.0084113	-8.2275	1.9815e-16	-585.34	6	84407501	PRSS35	1Mb	CDKN1A	50Mb	NA	2
rs17260332	IPL	6:84407501	["G","C"]	SNAP91	intron_variant	[null]	NA	NA	NA	NA	NA	0.24908	0.99079	33129	16463	-0.056846	0.0083574	-6.8019	1.0501e-11	-379.26	6	84407501	SNAP91	1Mb	NR2E1	50Mb	NA	2
rs17260680	GCC	3:45596445	["C","T"]	LIMD1	upstream_gene_variant	[null]	NA	NA	NA	NA	NA	0.12828	0.96961	33129	8557	-0.09322	0.011186	-8.3334	8.1579e-17	-618.72	3	45596445	SLC6A20	1Mb	CTNNB1	50Mb	NA	4
rs17260680	GCL	3:45596445	["C","T"]	LIMD1	upstream_gene_variant	[null]	NA	NA	NA	NA	NA	0.12828	0.96961	33129	8557	-0.10368	0.010763	-9.6332	6.1857e-22	-701.19	3	45596445	SLC6A20	1Mb	GNAI2	50Mb	NA	4
rs17260680	IPL	3:45596445	["C","T"]	LIMD1	upstream_gene_variant	[null]	NA	NA	NA	NA	NA	0.12828	0.96961	33129	8557	-0.066538	0.010728	-6.2024	5.628e-10	-391.93	3	45596445	SLC6A20	1Mb	GNAT1	50Mb	NA	4
rs17260680	RNFL	3:45596445	["C","T"]	LIMD1	upstream_gene_variant	[null]	NA	NA	NA	NA	NA	0.12828	0.96961	33129	8557	-0.064648	0.011166	-5.7895	7.1236e-09	-448.78	3	45596445	SLC6A20	1Mb	MITF	50Mb	NA	4
rs17279437	GCC	3:45814094	["G","A"]	SLC6A20	missense_variant	[null,["pathogenic"]]	["T"]	NA	probably_damaging	deleterious	ENSP00000346298.4:p.Thr199Met	0.10717	1	33129	7174	-0.13473	0.012022	-11.207	4.2316e-29	-775.21	3	45814094	SLC6A20	1Mb	CTNNB1	50Mb	NA	4
rs17279437	GCL	3:45814094	["G","A"]	SLC6A20	missense_variant	[null,["pathogenic"]]	["T"]	NA	probably_damaging	deleterious	ENSP00000346298.4:p.Thr199Met	0.10717	1	33129	7174	-0.1611	0.011558	-13.938	4.9782e-44	-936.88	3	45814094	SLC6A20	1Mb	GNAI2	50Mb	NA	4
rs17279437	IPL	3:45814094	["G","A"]	SLC6A20	missense_variant	[null,["pathogenic"]]	["T"]	NA	probably_damaging	deleterious	ENSP00000346298.4:p.Thr199Met	0.10717	1	33129	7174	-0.10194	0.011532	-8.84	1.0032e-18	-527.61	3	45814094	SLC6A20	1Mb	GNAT1	50Mb	NA	4
rs17279437	RNFL	3:45814094	["G","A"]	SLC6A20	missense_variant	[null,["pathogenic"]]	["T"]	NA	probably_damaging	deleterious	ENSP00000346298.4:p.Thr199Met	0.10717	1	33129	7174	-0.083497	0.012008	-6.9538	3.6229e-12	-507.09	3	45814094	SLC6A20	1Mb	MITF	50Mb	NA	4
rs17285906	INL	5:86721223	["A","G"]	RNU6-727P	upstream_gene_variant	[null]	NA	NA	NA	NA	NA	0.040769	1	33129	2676	-0.12314	0.018446	-6.6756	2.5017e-11	-246.97	5	86721223	COX7C	1Mb	MEF2C	50Mb	NA	2
rs17285906	IPL	5:86721223	["A","G"]	RNU6-727P	upstream_gene_variant	[null]	NA	NA	NA	NA	NA	0.040769	1	33129	2676	-0.11967	0.018322	-6.5312	6.6184e-11	-229.64	5	86721223	RASA1	1Mb	MEF2C	50Mb	NA	2
rs17285954	INL	5:87068432	["C","T"]	NA	intergenic_variant	[null]	NA	NA	NA	NA	NA	0.54044	1	33129	35781	0.055243	0.007306	7.5613	4.0928e-14	1265.5	5	87068432	RASA1	1Mb	MEF2C	50Mb	NA	6
rs17286017	INL	5:87205903	["C","G"]	NA	intergenic_variant	[null]	NA	NA	NA	NA	NA	0.18875	0.99955	33129	12469	-0.056548	0.0093831	-6.0266	1.6924e-09	-507.64	5	87205903	MEF2C	1Mb	MEF2C	50Mb	NA	6
rs17286052	INL	5:87430302	["A","G"]	NA	intergenic_variant	[null]	NA	NA	NA	NA	NA	0.13799	0.98866	33129	9112	-0.080891	0.010589	-7.6388	2.2512e-14	-621	5	87430302	MEF2C	1Mb	MEF2C	50Mb	NA	6
rs17286116	GCL	4:159792630	["C","T"]	FNIP2	intron_variant	[null]	NA	NA	NA	NA	NA	0.38224	0.99922	33129	25446	0.042619	0.0074944	5.6867	1.306e-08	982.23	4	159792630	FNIP2	1Mb	IL2	50Mb	NA	2
rs17287095	GCC	8:74226154	["T","C"]	RDH10	intron_variant	[null]	NA	NA	NA	NA	NA	0.21243	0.99406	33129	14100	0.068123	0.0091889	7.4136	1.2584e-13	937.44	8	74226154	RDH10	1Mb	CHD7	50Mb	NA	3
rs17287095	GCL	8:74226154	["T","C"]	RDH10	intron_variant	[null]	NA	NA	NA	NA	NA	0.21243	0.99406	33129	14100	0.054231	0.0088464	6.1304	8.867e-10	779.3	8	74226154	RDH10	1Mb	LYN	50Mb	NA	3
rs17287095	RNFL	8:74226154	["T","C"]	RDH10	intron_variant	[null]	NA	NA	NA	NA	NA	0.21243	0.99406	33129	14100	0.071731	0.0091666	7.8252	5.2189e-15	887.72	8	74226154	RDH10	1Mb	PRKDC	50Mb	NA	3
rs17287304	GCC	8:74232355	["C","G"]	RDH10	intron_variant	[null]	NA	NA	NA	NA	NA	0.21245	0.99361	33129	14103	0.068092	0.0091871	7.4117	1.2769e-13	936.48	8	74232355	RDH10	1Mb	CHD7	50Mb	NA	3
rs17287304	GCL	8:74232355	["C","G"]	RDH10	intron_variant	[null]	NA	NA	NA	NA	NA	0.21245	0.99361	33129	14103	0.054228	0.0088446	6.1312	8.818e-10	776.94	8	74232355	RDH10	1Mb	LYN	50Mb	NA	3
rs17287304	RNFL	8:74232355	["C","G"]	RDH10	intron_variant	[null]	NA	NA	NA	NA	NA	0.21245	0.99361	33129	14103	0.071587	0.0091648	7.8111	5.8367e-15	887.91	8	74232355	RDH10	1Mb	PRKDC	50Mb	NA	3
rs17287608	OPL+ONL	12:96119016	["A","C"]	NTN4	intron_variant	[null]	NA	NA	NA	NA	NA	0.17945	0.99445	33129	11927	-0.053452	0.0096256	-5.5532	2.8268e-08	-568.46	12	96119016	NTN4	1Mb	HMGA2	50Mb	NA	3
rs17288038	OPL+ONL	12:96129363	["A","C"]	NTN4	intron_variant	[null]	NA	NA	NA	NA	NA	0.13325	0.9894	33129	8837	-0.087876	0.010883	-8.0742	7.0182e-16	-727.14	12	96129363	NTN4	1Mb	HMGA2	50Mb	NA	3
rs17288038	RNFL	12:96129363	["A","C"]	NTN4	intron_variant	[null]	NA	NA	NA	NA	NA	0.13325	0.9894	33129	8837	-0.06321	0.011026	-5.733	9.9498e-09	-448.43	12	96129363	NTN4	1Mb	IFNG	50Mb	NA	3
rs17288108	INL	12:96131895	["A","G"]	NTN4	missense_variant	[null,null]	["T"]	NA	benign	tolerated	ENSP00000340998.4:p.Tyr205His	0.17672	1	33129	11727	-0.052346	0.0095048	-5.5073	3.67e-08	-375.15	12	96131895	SNRPF	1Mb	UBC	50Mb	NA	3
rs17288108	OPL+ONL	12:96131895	["A","G"]	NTN4	missense_variant	[null,null]	["T"]	NA	benign	tolerated	ENSP00000340998.4:p.Tyr205His	0.17672	1	33129	11727	-0.085313	0.0096971	-8.7978	1.4619e-18	-896.57	12	96131895	NTN4	1Mb	HMGA2	50Mb	NA	3
rs17288108	RNFL	12:96131895	["A","G"]	NTN4	missense_variant	[null,null]	["T"]	NA	benign	tolerated	ENSP00000340998.4:p.Tyr205His	0.17672	1	33129	11727	-0.066873	0.0098235	-6.8074	1.0105e-11	-596.01	12	96131895	NTN4	1Mb	IFNG	50Mb	NA	3
rs17288780	RNFL	8:74284058	["A","G"]	RP11-434I12.4	upstream_gene_variant	[null]	NA	NA	NA	NA	NA	0.34566	0.97937	33129	22885	0.047181	0.0078713	5.9941	2.0679e-09	856.88	8	74284058	RDH10	1Mb	PRKDC	50Mb	NA	3
rs17288982	INL	12:96164706	["A","C"]	NTN4	intron_variant	[null]	NA	NA	NA	NA	NA	0.18117	0.98165	33129	11998	-0.055287	0.0094133	-5.8732	4.3149e-09	-390.61	12	96164706	SNRPF	1Mb	UBC	50Mb	NA	3
rs17288982	OPL+ONL	12:96164706	["A","C"]	NTN4	intron_variant	[null]	NA	NA	NA	NA	NA	0.18117	0.98165	33129	11998	-0.08852	0.0096033	-9.2176	3.2117e-20	-933.64	12	96164706	NTN4	1Mb	HMGA2	50Mb	NA	3
rs17288982	RNFL	12:96164706	["A","C"]	NTN4	intron_variant	[null]	NA	NA	NA	NA	NA	0.18117	0.98165	33129	11998	-0.063389	0.0097302	-6.5146	7.3904e-11	-574.59	12	96164706	NTN4	1Mb	IFNG	50Mb	NA	3
rs17289784	INL	12:96196642	["C","T"]	RP11-536G4.2	intron_variant	[null]	NA	NA	NA	NA	NA	0.19406	0.9983	33129	12846	-0.057144	0.0091707	-6.2312	4.6844e-10	-416.62	12	96196642	SNRPF	1Mb	UBC	50Mb	NA	3
rs17289784	OPL+ONL	12:96196642	["C","T"]	RP11-536G4.2	intron_variant	[null]	NA	NA	NA	NA	NA	0.19406	0.9983	33129	12846	-0.090206	0.0093553	-9.6423	5.6634e-22	-993.95	12	96196642	NTN4	1Mb	HMGA2	50Mb	NA	3
rs17289784	RNFL	12:96196642	["C","T"]	RP11-536G4.2	intron_variant	[null]	NA	NA	NA	NA	NA	0.19406	0.9983	33129	12846	-0.06542	0.0094793	-6.9014	5.2426e-12	-637.1	12	96196642	NTN4	1Mb	IFNG	50Mb	NA	3
rs17297383	GCC	10:70028863	["C","T"]	NA	intergenic_variant	[null]	NA	NA	NA	NA	NA	0.15745	0.99861	33129	10449	-0.08257	0.010363	-7.968	1.664e-15	-600.23	10	70028863	SIRT1	1Mb	SIRT1	50Mb	NA	3
rs17297383	OPL+ONL	10:70028863	["C","T"]	NA	intergenic_variant	[null]	NA	NA	NA	NA	NA	0.15745	0.99861	33129	10449	0.07725	0.010211	7.5651	3.9754e-14	594.1	10	70028863	MYPN	1Mb	PAX2	50Mb	NA	3
rs17297383	RNFL	10:70028863	["C","T"]	NA	intergenic_variant	[null]	NA	NA	NA	NA	NA	0.15745	0.99861	33129	10449	-0.13566	0.010322	-13.143	2.3304e-39	-1121.8	10	70028863	SIRT1	1Mb	SIRT1	50Mb	NA	3
rs17297418	GCC	10:70031651	["G","A"]	NA	regulatory_region_variant	[null]	NA	NA	NA	NA	NA	0.15745	0.99813	33129	10448	-0.083112	0.010363	-8.0202	1.0902e-15	-604.63	10	70031651	SIRT1	1Mb	SIRT1	50Mb	NA	3
rs17297418	OPL+ONL	10:70031651	["G","A"]	NA	regulatory_region_variant	[null]	NA	NA	NA	NA	NA	0.15745	0.99813	33129	10448	0.077077	0.010212	7.5481	4.5304e-14	593.09	10	70031651	MYPN	1Mb	PAX2	50Mb	NA	3
rs17297418	RNFL	10:70031651	["G","A"]	NA	regulatory_region_variant	[null]	NA	NA	NA	NA	NA	0.15745	0.99813	33129	10448	-0.13625	0.010322	-13.2	1.1046e-39	-1127	10	70031651	SIRT1	1Mb	SIRT1	50Mb	NA	3
rs17297439	GCC	10:70103461	["G","A"]	RUFY2	3_prime_UTR_variant	[null]	NA	NA	NA	NA	NA	0.086047	0.99206	33129	5694	-0.075379	0.013469	-5.5964	2.2056e-08	-324.54	10	70103461	SIRT1	1Mb	SIRT1	50Mb	NA	3
rs17297439	RNFL	10:70103461	["G","A"]	RUFY2	3_prime_UTR_variant	[null]	NA	NA	NA	NA	NA	0.086047	0.99206	33129	5694	-0.10283	0.013432	-7.6553	1.9803e-14	-491.83	10	70103461	SIRT1	1Mb	SIRT1	50Mb	NA	3
rs17302844	OPL+ONL	5:71510989	["C","A"]	MRPS27	downstream_gene_variant	[null]	NA	NA	NA	NA	NA	0.35492	0.99693	33129	23651	0.044329	0.0077698	5.7053	1.1712e-08	422.9	5	71510989	MAP1B	1Mb	MEF2C	50Mb	NA	1
rs17310329	OPL+ONL	5:71553940	["A","G"]	MRPS27	intron_variant	[null]	NA	NA	NA	NA	NA	0.3519	0.99824	33129	23440	0.047788	0.0077789	6.1433	8.1769e-10	466.44	5	71553940	MAP1B	1Mb	MEF2C	50Mb	NA	1
rs17310392	OPL+ONL	5:71561937	["G","C"]	MRPS27	intron_variant	[null]	NA	NA	NA	NA	NA	0.35188	0.99808	33129	23437	0.048086	0.0077795	6.1811	6.4382e-10	471.18	5	71561937	MAP1B	1Mb	MEF2C	50Mb	NA	1
rs17310712	OPL+ONL	11:69304382	["C","T"]	NA	regulatory_region_variant	[null]	NA	NA	NA	NA	NA	0.15529	0.99347	33129	10275	-0.072692	0.010316	-7.0468	1.867e-12	-695.42	11	69304382	CCND1	1Mb	PAX6	50Mb	NA	2
rs17311495	OPL+ONL	12:96309015	["G","A"]	CCDC38	intron_variant	[null]	NA	NA	NA	NA	NA	0.12583	0.99865	33129	8337	-0.082835	0.011163	-7.4205	1.1944e-13	-625.53	12	96309015	NTN4	1Mb	HMGA2	50Mb	NA	3
rs1731848	INL	7:155636789	["A","G"]	NA	intergenic_variant	[null]	NA	NA	NA	NA	NA	0.37977	0.99727	33129	25229	-0.041227	0.0075073	-5.4915	4.0141e-08	-430.56	7	155636789	SHH	1Mb	CAV1	50Mb	NA	1
rs1731849	INL	7:155636769	["A","C"]	NA	intergenic_variant	[null]	NA	NA	NA	NA	NA	0.37977	0.99739	33129	25229	-0.041227	0.0075073	-5.4915	4.0141e-08	-430.56	7	155636769	SHH	1Mb	CAV1	50Mb	NA	1
rs1731850	INL	7:155636615	["C","T"]	NA	intergenic_variant	[null]	NA	NA	NA	NA	NA	0.37955	1	33129	25214	-0.041534	0.0075083	-5.5318	3.1941e-08	-433.54	7	155636615	SHH	1Mb	CAV1	50Mb	NA	1
rs1731851	INL	7:155635683	["C","G"]	NA	intergenic_variant	[null]	NA	NA	NA	NA	NA	0.54216	0.99017	33129	35922	0.041147	0.0073004	5.6362	1.7523e-08	1125.8	7	155635683	SHH	1Mb	CAV1	50Mb	NA	1
rs17318932	INL	5:87688421	["C","T"]	TMEM161B-AS1	intron_variant	[null]	NA	NA	NA	NA	NA	0.06613	1	33129	4333	-0.13817	0.014616	-9.4536	3.4801e-21	-494.66	5	87688421	MEF2C	1Mb	MEF2C	50Mb	NA	6
rs17318932	IPL	5:87688421	["C","T"]	TMEM161B-AS1	intron_variant	[null]	NA	NA	NA	NA	NA	0.06613	1	33129	4333	-0.13328	0.014519	-9.1798	4.5637e-20	-467.94	5	87688421	MEF2C	1Mb	MEF2C	50Mb	NA	6
rs17332864	OPL+ONL	8:109307810	["C","G"]	EIF3E	intron_variant	[null]	NA	NA	NA	NA	NA	0.22457	0.99779	33129	14902	0.14731	0.0088708	16.606	1.1223e-61	1609.3	8	109307810	RSPO2	1Mb	CHD7	50Mb	NA	3
rs17332864	PS	8:109307810	["C","G"]	EIF3E	intron_variant	[null]	NA	NA	NA	NA	NA	0.22457	0.99779	33129	14902	0.086049	0.0089078	9.66	4.7685e-22	1004.8	8	109307810	RSPO2	1Mb	TERF1	50Mb	NA	3
rs17332864	RNFL	8:109307810	["C","G"]	EIF3E	intron_variant	[null]	NA	NA	NA	NA	NA	0.22457	0.99779	33129	14902	-0.0851	0.0090074	-9.4478	3.6789e-21	-920.81	8	109307810	RSPO2	1Mb	YWHAZ	50Mb	NA	3
rs17333173	OPL+ONL	8:109340949	["C","T"]	EIF3E	intron_variant	[null]	NA	NA	NA	NA	NA	0.23898	0.99268	33129	15855	0.13801	0.0086723	15.914	8.2564e-57	1562.8	8	109340949	RSPO2	1Mb	CHD7	50Mb	NA	3
rs17333173	PS	8:109340949	["C","T"]	EIF3E	intron_variant	[null]	NA	NA	NA	NA	NA	0.23898	0.99268	33129	15855	0.081083	0.0087065	9.313	1.3173e-20	988.26	8	109340949	RSPO2	1Mb	TERF1	50Mb	NA	3
rs17333173	RNFL	8:109340949	["C","T"]	EIF3E	intron_variant	[null]	NA	NA	NA	NA	NA	0.23898	0.99268	33129	15855	-0.083283	0.0088029	-9.4609	3.2469e-21	-939.02	8	109340949	RSPO2	1Mb	YWHAZ	50Mb	NA	3
rs17334295	OPL+ONL	8:109401319	["G","A"]	EIF3E	intron_variant	[null]	NA	NA	NA	NA	NA	0.2788	0.99879	33129	18478	0.095909	0.0082828	11.579	6.0123e-31	1123.5	8	109401319	RSPO2	1Mb	CHD7	50Mb	NA	3
rs17334295	PS	8:109401319	["G","A"]	EIF3E	intron_variant	[null]	NA	NA	NA	NA	NA	0.2788	0.99879	33129	18478	0.057481	0.0083054	6.921	4.5677e-12	746.86	8	109401319	RSPO2	1Mb	TERF1	50Mb	NA	3
rs17334295	RNFL	8:109401319	["G","A"]	EIF3E	intron_variant	[null]	NA	NA	NA	NA	NA	0.2788	0.99879	33129	18478	-0.058691	0.0083976	-6.9891	2.8198e-12	-690.49	8	109401319	RSPO2	1Mb	YWHAZ	50Mb	NA	3
rs17334797	OPL+ONL	17:43825912	["A","G"]	RP11-105N13.4	intron_variant	[null]	NA	NA	NA	NA	NA	0.22545	0.99978	33129	14978	0.072872	0.0088676	8.2178	2.1473e-16	821.68	17	43825912	MAPT	1Mb	MAPT	50Mb	NA	1
rs17334894	OPL+ONL	17:43827209	["G","A"]	RP11-105N13.4	intron_variant	[null]	NA	NA	NA	NA	NA	0.22545	0.99969	33129	14978	0.072872	0.0088676	8.2178	2.1473e-16	821.68	17	43827209	MAPT	1Mb	MAPT	50Mb	NA	1
rs17334923	OPL+ONL	17:43827244	["C","T"]	RP11-105N13.4	intron_variant	[null]	NA	NA	NA	NA	NA	0.22602	0.99931	33129	15016	0.07184	0.0088625	8.1061	5.4051e-16	811.17	17	43827244	MAPT	1Mb	MAPT	50Mb	NA	1
rs17334944	OPL+ONL	17:43828617	["G","A"]	RP11-105N13.4	intron_variant	[null]	NA	NA	NA	NA	NA	0.22545	0.99965	33129	14978	0.072872	0.0088676	8.2178	2.1473e-16	821.68	17	43828617	MAPT	1Mb	MAPT	50Mb	NA	1
rs1734908	PS	7:100313768	["G","T"]	EPO	upstream_gene_variant	[null]	NA	NA	NA	NA	NA	0.59744	0.99956	33129	39603	0.04298	0.0075716	5.6765	1.3862e-08	764.08	7	100313768	PCOLCE	1Mb	EGFR	50Mb	NA	2
rs1734909	PS	7:100309582	["C","G"]	POP7	downstream_gene_variant	[null]	NA	NA	NA	NA	NA	0.59747	0.99935	33129	39605	0.043501	0.0075722	5.7449	9.2776e-09	772.4	7	100309582	PCOLCE	1Mb	EGFR	50Mb	NA	2
rs1734910	PS	7:100309544	["A","G"]	POP7	downstream_gene_variant	[null]	NA	NA	NA	NA	NA	0.59723	0.9993	33129	39591	0.043654	0.0075723	5.7649	8.2421e-09	775.13	7	100309544	PCOLCE	1Mb	EGFR	50Mb	NA	2
rs17362424	INL	1:41794403	["G","T"]	NA	intergenic_variant	[null]	NA	NA	NA	NA	NA	0.22915	0.99703	33129	15213	0.079013	0.0086815	9.1013	9.4099e-20	1071.1	1	41794403	CITED4	1Mb	EIF2B3	50Mb	NA	1
rs17363480	IPL	4:184870028	["T","A"]	STOX2	intron_variant	[null]	NA	NA	NA	NA	NA	0.27839	0.9706	33129	18507	0.046227	0.0080049	5.7748	7.7719e-09	941.16	4	184870028	WWC2	1Mb	SMAD1	50Mb	NA	4
rs17363675	IPL	4:184880036	["C","T"]	STOX2	intron_variant	[null]	NA	NA	NA	NA	NA	0.085332	1	33129	5621	-0.072302	0.012991	-5.5654	2.6352e-08	-307.76	4	184880036	WWC2	1Mb	SMAD1	50Mb	NA	4
rs1736419	IPL	21:47345879	["C","T"]	PCBP3	intron_variant	[null]	NA	NA	NA	NA	NA	0.67118	0.99788	33129	44490	-0.070363	0.0076481	-9.2001	3.7798e-20	-577.34	21	47345879	COL18A1	1Mb	COL18A1	50Mb	NA	2
rs1736420	IPL	21:47345932	["C","G"]	PCBP3	intron_variant	[null]	NA	NA	NA	NA	NA	0.67526	0.99816	33129	44760	-0.070265	0.0076684	-9.163	5.3309e-20	-562.08	21	47345932	COL18A1	1Mb	COL18A1	50Mb	NA	2
rs1736421	GCC	21:47358202	["G","A"]	PCBP3	intron_variant	[null]	NA	NA	NA	NA	NA	0.36704	0.99791	33129	24279	-0.042934	0.0077783	-5.5198	3.4201e-08	-414.32	21	47358202	PCBP3	1Mb	APP	50Mb	NA	2
rs1736421	IPL	21:47358202	["G","A"]	PCBP3	intron_variant	[null]	NA	NA	NA	NA	NA	0.36704	0.99791	33129	24279	-0.080066	0.0074465	-10.752	6.4127e-27	-911.67	21	47358202	COL18A1	1Mb	COL18A1	50Mb	NA	2
rs1736422	IPL	21:47368436	["G","A"]	NA	intergenic_variant	[null]	NA	NA	NA	NA	NA	0.67311	0.9981	33129	44613	-0.067921	0.0076561	-8.8715	7.5703e-19	-533.65	21	47368436	COL18A1	1Mb	COL18A1	50Mb	NA	2
rs1736423	IPL	21:47368471	["A","G"]	NA	intergenic_variant	[null]	NA	NA	NA	NA	NA	0.67374	0.99682	33129	44655	-0.068187	0.0076595	-8.9023	5.7411e-19	-536.5	21	47368471	COL18A1	1Mb	COL18A1	50Mb	NA	2
rs1736424	GCC	21:47373605	["T","C"]	NA	regulatory_region_variant	[null]	NA	NA	NA	NA	NA	0.24109	1	33129	15932	-0.054354	0.0088088	-6.1705	6.8864e-10	-513.22	21	47373605	PCBP3	1Mb	APP	50Mb	NA	2
rs1736424	IPL	21:47373605	["T","C"]	NA	regulatory_region_variant	[null]	NA	NA	NA	NA	NA	0.24109	1	33129	15932	-0.090237	0.0084341	-10.699	1.1374e-26	-910.91	21	47373605	COL18A1	1Mb	COL18A1	50Mb	NA	2
rs1736425	IPL	21:47374818	["T","G"]	NA	regulatory_region_variant	[null]	NA	NA	NA	NA	NA	0.66301	0.99301	33129	43975	-0.066205	0.0076007	-8.7104	3.167e-18	-539.64	21	47374818	COL18A1	1Mb	COL18A1	50Mb	NA	2
rs1736426	IPL	21:47338291	["G","C"]	PCBP3	intron_variant	[null]	NA	NA	NA	NA	NA	0.57023	0.87627	33129	37839	-0.040946	0.0073117	-5.6001	2.1593e-08	-241.57	21	47338291	COL18A1	1Mb	COL18A1	50Mb	NA	2
rs17367490	RNFL	3:69547661	["A","G"]	FRMD4B	intron_variant	[null]	NA	NA	NA	NA	NA	0.17263	0.98026	33129	11437	-0.081612	0.0099098	-8.2355	1.8527e-16	-675.89	3	69547661	MITF	1Mb	MITF	50Mb	NA	2
rs17368197	INL	12:96196672	["C","A"]	RP11-536G4.2	intron_variant	[null]	NA	NA	NA	NA	NA	0.19406	0.99845	33129	12846	-0.057144	0.0091707	-6.2312	4.6844e-10	-416.62	12	96196672	SNRPF	1Mb	UBC	50Mb	NA	3
rs17368197	OPL+ONL	12:96196672	["C","A"]	RP11-536G4.2	intron_variant	[null]	NA	NA	NA	NA	NA	0.19406	0.99845	33129	12846	-0.090206	0.0093553	-9.6423	5.6634e-22	-993.95	12	96196672	NTN4	1Mb	HMGA2	50Mb	NA	3
rs17368197	RNFL	12:96196672	["C","A"]	RP11-536G4.2	intron_variant	[null]	NA	NA	NA	NA	NA	0.19406	0.99845	33129	12846	-0.06542	0.0094793	-6.9014	5.2426e-12	-637.1	12	96196672	NTN4	1Mb	IFNG	50Mb	NA	3
rs17368365	INL	12:96199882	["T","C"]	RP11-536G4.1	intron_variant	[null]	NA	NA	NA	NA	NA	0.19408	0.99982	33129	12847	-0.057089	0.0091706	-6.2252	4.8675e-10	-415.73	12	96199882	SNRPF	1Mb	UBC	50Mb	NA	3
rs17368365	OPL+ONL	12:96199882	["T","C"]	RP11-536G4.1	intron_variant	[null]	NA	NA	NA	NA	NA	0.19408	0.99982	33129	12847	-0.090143	0.0093552	-9.6356	6.043e-22	-993.19	12	96199882	NTN4	1Mb	HMGA2	50Mb	NA	3
rs17368365	RNFL	12:96199882	["T","C"]	RP11-536G4.1	intron_variant	[null]	NA	NA	NA	NA	NA	0.19408	0.99982	33129	12847	-0.065411	0.0094791	-6.9005	5.2758e-12	-636.78	12	96199882	NTN4	1Mb	IFNG	50Mb	NA	3
rs17368782	INL	12:96212513	["G","A"]	RP11-536G4.1	intron_variant	[null]	NA	NA	NA	NA	NA	0.19419	0.99992	33129	12855	-0.056604	0.0091681	-6.174	6.7373e-10	-410.67	12	96212513	SNRPF	1Mb	UBC	50Mb	NA	3
rs17368782	OPL+ONL	12:96212513	["G","A"]	RP11-536G4.1	intron_variant	[null]	NA	NA	NA	NA	NA	0.19419	0.99992	33129	12855	-0.089812	0.0093527	-9.6028	8.3086e-22	-989.92	12	96212513	NTN4	1Mb	HMGA2	50Mb	NA	3
rs17368782	RNFL	12:96212513	["G","A"]	RP11-536G4.1	intron_variant	[null]	NA	NA	NA	NA	NA	0.19419	0.99992	33129	12855	-0.065666	0.0094765	-6.9294	4.3044e-12	-640.2	12	96212513	NTN4	1Mb	IFNG	50Mb	NA	3
rs17369879	INL	12:96257866	["G","C"]	SNRPF	intron_variant	[null]	NA	NA	NA	NA	NA	0.19414	0.99932	33129	12863	-0.056104	0.0091718	-6.117	9.643e-10	-404.57	12	96257866	SNRPF	1Mb	UBC	50Mb	NA	3
rs17369879	OPL+ONL	12:96257866	["G","C"]	SNRPF	intron_variant	[null]	NA	NA	NA	NA	NA	0.19414	0.99932	33129	12863	-0.090953	0.009356	-9.7214	2.6191e-22	-1001.1	12	96257866	NTN4	1Mb	HMGA2	50Mb	NA	3
rs17369879	RNFL	12:96257866	["G","C"]	SNRPF	intron_variant	[null]	NA	NA	NA	NA	NA	0.19414	0.99932	33129	12863	-0.065829	0.0094801	-6.9439	3.8845e-12	-637.78	12	96257866	NTN4	1Mb	IFNG	50Mb	NA	3
rs17369927	INL	12:96259951	["G","A"]	SNRPF	3_prime_UTR_variant	[null]	NA	NA	NA	NA	NA	0.19411	0.99948	33129	12862	-0.056036	0.0091719	-6.1095	1.0104e-09	-402.67	12	96259951	SNRPF	1Mb	UBC	50Mb	NA	3
rs17369927	OPL+ONL	12:96259951	["G","A"]	SNRPF	3_prime_UTR_variant	[null]	NA	NA	NA	NA	NA	0.19411	0.99948	33129	12862	-0.090895	0.0093561	-9.715	2.7866e-22	-999.59	12	96259951	NTN4	1Mb	HMGA2	50Mb	NA	3
rs17369927	RNFL	12:96259951	["G","A"]	SNRPF	3_prime_UTR_variant	[null]	NA	NA	NA	NA	NA	0.19411	0.99948	33129	12862	-0.065953	0.0094802	-6.9569	3.5431e-12	-639.39	12	96259951	NTN4	1Mb	IFNG	50Mb	NA	3
rs17370487	INL	12:96272463	["G","A"]	CCDC38	intron_variant	[null]	NA	NA	NA	NA	NA	0.19414	1	33129	12866	-0.05619	0.0091725	-6.1259	9.1186e-10	-403.46	12	96272463	SNRPF	1Mb	UBC	50Mb	NA	3
rs17370487	OPL+ONL	12:96272463	["G","A"]	CCDC38	intron_variant	[null]	NA	NA	NA	NA	NA	0.19414	1	33129	12866	-0.09131	0.0093566	-9.7589	1.8111e-22	-1003.8	12	96272463	NTN4	1Mb	HMGA2	50Mb	NA	3
rs17370487	RNFL	12:96272463	["G","A"]	CCDC38	intron_variant	[null]	NA	NA	NA	NA	NA	0.19414	1	33129	12866	-0.066979	0.0094806	-7.0648	1.6401e-12	-648.82	12	96272463	NTN4	1Mb	IFNG	50Mb	NA	3
rs17375040	OPL+ONL	5:71512802	["T","C"]	MRPS27	downstream_gene_variant	[null]	NA	NA	NA	NA	NA	0.37248	0.99617	33129	24824	0.043304	0.0076859	5.6342	1.7727e-08	399.52	5	71512802	MAP1B	1Mb	MEF2C	50Mb	NA	1
rs17376173	OPL+ONL	5:71557313	["A","G"]	MRPS27	intron_variant	[null]	NA	NA	NA	NA	NA	0.35186	0.99817	33129	23436	0.048055	0.0077794	6.1772	6.5999e-10	470.51	5	71557313	MAP1B	1Mb	MEF2C	50Mb	NA	1
rs17377041	OPL+ONL	5:71639551	["C","T"]	PTCD2	intron_variant	[null]	NA	NA	NA	NA	NA	0.35462	0.99073	33129	23629	0.046298	0.0077662	5.9615	2.5251e-09	449.49	5	71639551	MAP1B	1Mb	MEF2C	50Mb	NA	1
rs1738467	OPL+ONL	1:23506521	["C","T"]	LUZP1	upstream_gene_variant	[null]	NA	NA	NA	NA	NA	0.34046	0.99991	33129	22459	0.043183	0.0078408	5.5075	3.6662e-08	501.49	1	23506521	ID3	1Mb	PIK3R3	50Mb	NA	1
rs1738468	OPL+ONL	1:23510850	["T","G"]	NA	intergenic_variant	[null]	NA	NA	NA	NA	NA	0.34057	0.9991	33129	22466	0.043223	0.0078393	5.5136	3.5416e-08	502.62	1	23510850	ID3	1Mb	PIK3R3	50Mb	NA	1
rs1738469	OPL+ONL	1:23511407	["G","C"]	NA	regulatory_region_variant	[null]	NA	NA	NA	NA	NA	0.34103	0.99839	33129	22499	0.042999	0.0078358	5.4876	4.1051e-08	496.92	1	23511407	ID3	1Mb	PIK3R3	50Mb	NA	1
rs1738470	OPL+ONL	1:23511911	["G","A"]	NA	intergenic_variant	[null]	NA	NA	NA	NA	NA	0.34115	0.99883	33129	22509	0.043527	0.0078334	5.5566	2.7718e-08	508.05	1	23511911	ID3	1Mb	PIK3R3	50Mb	NA	1
rs1738475	OPL+ONL	1:23536891	["C","G"]	NA	regulatory_region_variant	[null]	NA	NA	NA	NA	NA	0.40985	1	33129	27135	0.041709	0.007549	5.525	3.319e-08	526.05	1	23536891	ID3	1Mb	PIK3R3	50Mb	NA	1
rs1738734	PS	1:196797633	["T","G"]	CFHR1	intron_variant	[null]	NA	NA	NA	NA	NA	0.4158	0.88123	33129	27537	0.050228	0.0074961	6.7006	2.1093e-11	892.15	1	196797633	CRB1	1Mb	SPTA1	50Mb	NA	2
rs1738734	RPE+BM	1:196797633	["T","G"]	CFHR1	intron_variant	[null]	NA	NA	NA	NA	NA	0.4158	0.88123	33129	27537	0.044131	0.0075439	5.8499	4.9652e-09	375.23	1	196797633	CFH	1Mb	ACTA1	50Mb	NA	2
rs1738741	RPE+BM	1:196767225	["G","C"]	CFHR3	downstream_gene_variant	[null]	NA	NA	NA	NA	NA	0.17819	0.94853	33129	11774	-0.055873	0.0097781	-5.7141	1.1125e-08	-717.7	1	196767225	CFH	1Mb	ACTA1	50Mb	NA	2
rs1738743	PS	1:196765179	["A","G"]	CFHR3	downstream_gene_variant	[null,null]	NA	NA	NA	NA	NA	0.48998	0.87528	33129	32449	0.068339	0.0074514	9.1713	4.9375e-20	1218.2	1	196765179	CRB1	1Mb	SPTA1	50Mb	NA	2
rs1738743	RPE+BM	1:196765179	["A","G"]	CFHR3	downstream_gene_variant	[null,null]	NA	NA	NA	NA	NA	0.48998	0.87528	33129	32449	0.058834	0.0075002	7.8443	4.4845e-15	524.76	1	196765179	CFH	1Mb	ACTA1	50Mb	NA	2
rs1738744	PS	1:196765146	["G","A"]	CFHR3	downstream_gene_variant	[null]	NA	NA	NA	NA	NA	0.48998	0.87529	33129	32449	0.068339	0.0074514	9.1713	4.9375e-20	1218.2	1	196765146	CRB1	1Mb	SPTA1	50Mb	NA	2
rs1738744	RPE+BM	1:196765146	["G","A"]	CFHR3	downstream_gene_variant	[null]	NA	NA	NA	NA	NA	0.48998	0.87529	33129	32449	0.058834	0.0075002	7.8443	4.4845e-15	524.76	1	196765146	CFH	1Mb	ACTA1	50Mb	NA	2
rs17391694	GCL	1:78623626	["C","T"]	NA	regulatory_region_variant	[null]	NA	NA	NA	NA	NA	0.13863	1	33129	9211	0.059059	0.010465	5.6436	1.6791e-08	534.89	1	78623626	PTGFR	1Mb	HIPK1	50Mb	NA	1
rs17396357	RNFL	2:48252311	["C","T"]	AC079807.4	intron_variant	[null]	NA	NA	NA	NA	NA	0.37786	0.99579	33129	25142	-0.043084	0.007714	-5.5851	2.3539e-08	-543.8	2	48252311	MSH6	1Mb	ACTG2	50Mb	NA	2
rs17400438	OPL+ONL	11:68941787	["G","A"]	RP11-554A11.8	upstream_gene_variant	[null]	NA	NA	NA	NA	NA	0.094037	0.99673	33129	6243	0.073604	0.012748	5.7738	7.8209e-09	373.65	11	68941787	CCND1	1Mb	PAX6	50Mb	NA	2
rs17405875	OPL+ONL	8:109087192	["C","T"]	RSPO2	intron_variant	[null]	NA	NA	NA	NA	NA	0.24572	0.98879	33129	16295	-0.049943	0.0086641	-5.7643	8.2713e-09	-746.92	8	109087192	RSPO2	1Mb	CHD7	50Mb	NA	3
rs17419291	INL	5:87780432	["T","C"]	CTC-498M16.4	intron_variant	[null]	NA	NA	NA	NA	NA	0.083838	1	33129	5555	-0.10873	0.013117	-8.2889	1.1861e-16	-551.65	5	87780432	MEF2C	1Mb	MEF2C	50Mb	NA	6
rs17419695	GCC	5:87790079	["A","C"]	CTC-498M16.4	intron_variant	[null]	NA	NA	NA	NA	NA	0.09631	0.99368	33129	6351	0.1096	0.012864	8.5199	1.6641e-17	711.92	5	87790079	MEF2C	1Mb	PIK3R1	50Mb	NA	6
rs17419695	GCL	5:87790079	["A","C"]	CTC-498M16.4	intron_variant	[null]	NA	NA	NA	NA	NA	0.09631	0.99368	33129	6351	0.11363	0.012379	9.1792	4.5879e-20	757.76	5	87790079	MEF2C	1Mb	PIK3R1	50Mb	NA	6
rs17419695	INL	5:87790079	["A","C"]	CTC-498M16.4	intron_variant	[null]	NA	NA	NA	NA	NA	0.09631	0.99368	33129	6351	0.31765	0.012305	25.814	1.6967e-145	1910	5	87790079	MEF2C	1Mb	MEF2C	50Mb	NA	6
rs17419695	IPL	5:87790079	["A","C"]	CTC-498M16.4	intron_variant	[null]	NA	NA	NA	NA	NA	0.09631	0.99368	33129	6351	0.21925	0.012286	17.846	6.6387e-71	1380.8	5	87790079	MEF2C	1Mb	MEF2C	50Mb	NA	6
rs17419695	OPL+ONL	5:87790079	["A","C"]	CTC-498M16.4	intron_variant	[null]	NA	NA	NA	NA	NA	0.09631	0.99368	33129	6351	0.15322	0.012661	12.102	1.2212e-33	858.77	5	87790079	MEF2C	1Mb	MEF2C	50Mb	NA	6
rs17419695	PS	5:87790079	["A","C"]	CTC-498M16.4	intron_variant	[null]	NA	NA	NA	NA	NA	0.09631	0.99368	33129	6351	0.072302	0.012701	5.6927	1.2607e-08	428.81	5	87790079	MEF2C	1Mb	MEF2C	50Mb	NA	6
rs17419709	GCC	5:87790192	["C","G"]	CTC-498M16.4	intron_variant	[null]	NA	NA	NA	NA	NA	0.096271	0.99432	33129	6349	0.10977	0.012865	8.5324	1.4931e-17	712.43	5	87790192	MEF2C	1Mb	PIK3R1	50Mb	NA	6
rs17419709	GCL	5:87790192	["C","G"]	CTC-498M16.4	intron_variant	[null]	NA	NA	NA	NA	NA	0.096271	0.99432	33129	6349	0.11382	0.01238	9.1938	4.0076e-20	758.07	5	87790192	MEF2C	1Mb	PIK3R1	50Mb	NA	6
rs17419709	INL	5:87790192	["C","G"]	CTC-498M16.4	intron_variant	[null]	NA	NA	NA	NA	NA	0.096271	0.99432	33129	6349	0.3176	0.012306	25.807	2.0132e-145	1908.6	5	87790192	MEF2C	1Mb	MEF2C	50Mb	NA	6
rs17419709	IPL	5:87790192	["C","G"]	CTC-498M16.4	intron_variant	[null]	NA	NA	NA	NA	NA	0.096271	0.99432	33129	6349	0.21947	0.012287	17.862	5.0032e-71	1381	5	87790192	MEF2C	1Mb	MEF2C	50Mb	NA	6
rs17419709	OPL+ONL	5:87790192	["C","G"]	CTC-498M16.4	intron_variant	[null]	NA	NA	NA	NA	NA	0.096271	0.99432	33129	6349	0.15295	0.012662	12.079	1.6027e-33	856.52	5	87790192	MEF2C	1Mb	MEF2C	50Mb	NA	6
rs17419709	PS	5:87790192	["C","G"]	CTC-498M16.4	intron_variant	[null]	NA	NA	NA	NA	NA	0.096271	0.99432	33129	6349	0.071791	0.012702	5.6519	1.5999e-08	425.19	5	87790192	MEF2C	1Mb	MEF2C	50Mb	NA	6
rs17420814	INL	5:87818045	["T","C"]	LINC00461	intron_variant	[null]	NA	NA	NA	NA	NA	0.10025	0.97565	33129	6668	-0.10473	0.012126	-8.6365	6.0509e-18	-628.57	5	87818045	MEF2C	1Mb	MEF2C	50Mb	NA	6
rs17421410	GCC	5:87836307	["A","G"]	LINC00461	intron_variant	[null]	NA	NA	NA	NA	NA	0.074523	0.99625	33129	4901	0.12699	0.014421	8.8061	1.3572e-18	637.39	5	87836307	MEF2C	1Mb	PIK3R1	50Mb	NA	6
rs17421410	GCL	5:87836307	["A","G"]	LINC00461	intron_variant	[null]	NA	NA	NA	NA	NA	0.074523	0.99625	33129	4901	0.1303	0.013878	9.3893	6.4156e-21	670.06	5	87836307	MEF2C	1Mb	PIK3R1	50Mb	NA	6
rs17421410	INL	5:87836307	["A","G"]	LINC00461	intron_variant	[null]	NA	NA	NA	NA	NA	0.074523	0.99625	33129	4901	0.40959	0.01375	29.787	1.9959e-192	1931.6	5	87836307	MEF2C	1Mb	MEF2C	50Mb	NA	6
rs17421410	IPL	5:87836307	["A","G"]	LINC00461	intron_variant	[null]	NA	NA	NA	NA	NA	0.074523	0.99625	33129	4901	0.27492	0.013757	19.984	2.5302e-88	1342.2	5	87836307	MEF2C	1Mb	MEF2C	50Mb	NA	6
rs17421410	OPL+ONL	5:87836307	["A","G"]	LINC00461	intron_variant	[null]	NA	NA	NA	NA	NA	0.074523	0.99625	33129	4901	0.19628	0.014185	13.837	2.0033e-43	878.07	5	87836307	MEF2C	1Mb	MEF2C	50Mb	NA	6
rs17421410	PS	5:87836307	["A","G"]	LINC00461	intron_variant	[null]	NA	NA	NA	NA	NA	0.074523	0.99625	33129	4901	0.10118	0.014235	7.1076	1.2049e-12	463.64	5	87836307	MEF2C	1Mb	MEF2C	50Mb	NA	6
rs17421627	GCC	5:87847586	["T","G"]	LINC00461	intron_variant	[null]	NA	NA	NA	NA	NA	0.074847	1	33129	4919	0.1271	0.014397	8.8279	1.1178e-18	639.03	5	87847586	MEF2C	1Mb	PIK3R1	50Mb	NA	6
rs17421627	GCL	5:87847586	["T","G"]	LINC00461	intron_variant	[null]	NA	NA	NA	NA	NA	0.074847	1	33129	4919	0.12979	0.013855	9.3681	7.8385e-21	668	5	87847586	MEF2C	1Mb	PIK3R1	50Mb	NA	6
rs17421627	INL	5:87847586	["T","G"]	LINC00461	intron_variant	[null]	NA	NA	NA	NA	NA	0.074847	1	33129	4919	0.40937	0.013728	29.821	7.4828e-193	1935.6	5	87847586	MEF2C	1Mb	MEF2C	50Mb	MEF2C:rs17421627_G	6
rs17421627	IPL	5:87847586	["T","G"]	LINC00461	intron_variant	[null]	NA	NA	NA	NA	NA	0.074847	1	33129	4919	0.27465	0.013734	19.998	1.9275e-88	1343.7	5	87847586	MEF2C	1Mb	MEF2C	50Mb	NA	6
rs17421627	OPL+ONL	5:87847586	["T","G"]	LINC00461	intron_variant	[null]	NA	NA	NA	NA	NA	0.074847	1	33129	4919	0.19583	0.014161	13.829	2.2585e-43	878.02	5	87847586	MEF2C	1Mb	MEF2C	50Mb	NA	6
rs17421627	PS	5:87847586	["T","G"]	LINC00461	intron_variant	[null]	NA	NA	NA	NA	NA	0.074847	1	33129	4919	0.10248	0.014211	7.2113	5.6616e-13	471.87	5	87847586	MEF2C	1Mb	MEF2C	50Mb	NA	6
rs17422400	INL	5:87868068	["A","T"]	LINC00461	intron_variant	[null]	NA	NA	NA	NA	NA	0.025828	0.99046	33129	1712	0.1608	0.022938	7.0102	2.4248e-12	298.07	5	87868068	MEF2C	1Mb	MEF2C	50Mb	NA	6
rs17424071	OPL+ONL	8:109314386	["G","A"]	EIF3E	intron_variant	[null]	NA	NA	NA	NA	NA	0.2243	0.9942	33129	14888	0.14716	0.0088745	16.582	1.6656e-61	1605.2	8	109314386	RSPO2	1Mb	CHD7	50Mb	NA	3
rs17424071	PS	8:109314386	["G","A"]	EIF3E	intron_variant	[null]	NA	NA	NA	NA	NA	0.2243	0.9942	33129	14888	0.085785	0.0089115	9.6263	6.6181e-22	1003	8	109314386	RSPO2	1Mb	TERF1	50Mb	NA	3
rs17424071	RNFL	8:109314386	["G","A"]	EIF3E	intron_variant	[null]	NA	NA	NA	NA	NA	0.2243	0.9942	33129	14888	-0.084808	0.0090112	-9.4115	5.1965e-21	-914.39	8	109314386	RSPO2	1Mb	YWHAZ	50Mb	NA	3
rs17424182	OPL+ONL	8:109336216	["G","A"]	EIF3E	intron_variant	[null]	NA	NA	NA	NA	NA	0.23872	0.99308	33129	15835	0.13777	0.0086757	15.88	1.4204e-56	1560.3	8	109336216	RSPO2	1Mb	CHD7	50Mb	NA	3
rs17424182	PS	8:109336216	["G","A"]	EIF3E	intron_variant	[null]	NA	NA	NA	NA	NA	0.23872	0.99308	33129	15835	0.080452	0.0087099	9.2368	2.6864e-20	981.35	8	109336216	RSPO2	1Mb	TERF1	50Mb	NA	3
rs17424182	RNFL	8:109336216	["G","A"]	EIF3E	intron_variant	[null]	NA	NA	NA	NA	NA	0.23872	0.99308	33129	15835	-0.082944	0.0088063	-9.4188	4.8492e-21	-934.72	8	109336216	RSPO2	1Mb	YWHAZ	50Mb	NA	3
rs17425260	OPL+ONL	8:109393880	["T","C"]	RPS17P14	upstream_gene_variant	[null]	NA	NA	NA	NA	NA	0.27856	0.99859	33129	18461	0.095719	0.0082846	11.554	8.0885e-31	1119.2	8	109393880	RSPO2	1Mb	CHD7	50Mb	NA	3
rs17425260	PS	8:109393880	["T","C"]	RPS17P14	upstream_gene_variant	[null]	NA	NA	NA	NA	NA	0.27856	0.99859	33129	18461	0.057682	0.0083071	6.9437	3.8889e-12	747.01	8	109393880	RSPO2	1Mb	TERF1	50Mb	NA	3
rs17425260	RNFL	8:109393880	["T","C"]	RPS17P14	upstream_gene_variant	[null]	NA	NA	NA	NA	NA	0.27856	0.99859	33129	18461	-0.058672	0.0083994	-6.9852	2.8974e-12	-690.28	8	109393880	RSPO2	1Mb	YWHAZ	50Mb	NA	3
rs17425546	OPL+ONL	8:109403937	["C","T"]	EIF3E	intron_variant	[null]	NA	NA	NA	NA	NA	0.2696	0.99557	33129	17877	0.094859	0.0083816	11.318	1.2185e-29	1096.3	8	109403937	RSPO2	1Mb	CHD7	50Mb	NA	3
rs17425546	PS	8:109403937	["C","T"]	EIF3E	intron_variant	[null]	NA	NA	NA	NA	NA	0.2696	0.99557	33129	17877	0.056734	0.0084041	6.7508	1.4949e-11	721.12	8	109403937	RSPO2	1Mb	TERF1	50Mb	NA	3
rs17425546	RNFL	8:109403937	["C","T"]	EIF3E	intron_variant	[null]	NA	NA	NA	NA	NA	0.2696	0.99557	33129	17877	-0.060267	0.0084969	-7.0928	1.3402e-12	-704.77	8	109403937	RSPO2	1Mb	YWHAZ	50Mb	NA	3
rs17425752	OPL+ONL	17:43906726	["A","C"]	CRHR1	intron_variant	[null]	NA	NA	NA	NA	NA	0.2255	0.99884	33129	14978	0.073298	0.0088712	8.2624	1.4806e-16	826.43	17	43906726	MAPT	1Mb	MAPT	50Mb	NA	1
rs17426064	OPL+ONL	17:43828698	["C","T"]	RP11-105N13.4	intron_variant	[null]	NA	NA	NA	NA	NA	0.22545	0.99965	33129	14978	0.072872	0.0088676	8.2178	2.1473e-16	821.68	17	43828698	MAPT	1Mb	MAPT	50Mb	NA	1
rs17426106	OPL+ONL	17:43828935	["G","C"]	RP11-105N13.4	intron_variant	[null]	NA	NA	NA	NA	NA	0.22545	0.99964	33129	14978	0.072872	0.0088676	8.2178	2.1473e-16	821.68	17	43828935	MAPT	1Mb	MAPT	50Mb	NA	1
rs17426174	OPL+ONL	17:43830938	["G","C"]	RP11-105N13.4	intron_variant	[null]	NA	NA	NA	NA	NA	0.22541	0.99954	33129	14975	0.072944	0.0088684	8.2252	2.0188e-16	822.38	17	43830938	MAPT	1Mb	MAPT	50Mb	NA	1
rs17426195	OPL+ONL	17:43832367	["G","A"]	RP11-105N13.4	intron_variant	[null]	NA	NA	NA	NA	NA	0.22524	0.99863	33129	14963	0.072885	0.0088734	8.2139	2.2176e-16	820.35	17	43832367	MAPT	1Mb	MAPT	50Mb	NA	1
rs17427088	RNFL	2:172491226	["C","T"]	NA	intergenic_variant	[null]	NA	NA	NA	NA	NA	0.2409	0.99076	33129	15998	-0.049858	0.0087834	-5.6764	1.3871e-08	-531.51	2	172491226	CYBRD1	1Mb	XRCC5	50Mb	NA	2
rs17428076	INL	2:172851936	["C","G"]	HAT1	downstream_gene_variant	[null]	NA	NA	NA	NA	NA	0.24415	0.99825	33129	16106	0.046255	0.0084555	5.4704	4.5216e-08	803.94	2	172851936	DLX2	1Mb	SUMO1	50Mb	NA	2
rs17428076	RNFL	2:172851936	["C","G"]	HAT1	downstream_gene_variant	[null]	NA	NA	NA	NA	NA	0.24415	0.99825	33129	16106	-0.059371	0.008739	-6.7938	1.1109e-11	-663.58	2	172851936	CYBRD1	1Mb	XRCC5	50Mb	NA	2
rs17428174	INL	2:172886148	["T","C"]	METAP1D	intron_variant	[null]	NA	NA	NA	NA	NA	0.24421	1	33129	16122	0.047892	0.0084675	5.656	1.5619e-08	826.97	2	172886148	DLX2	1Mb	SUMO1	50Mb	NA	2
rs17428174	RNFL	2:172886148	["T","C"]	METAP1D	intron_variant	[null]	NA	NA	NA	NA	NA	0.24421	1	33129	16122	-0.058609	0.0087519	-6.6967	2.1656e-11	-653.31	2	172886148	CYBRD1	1Mb	XRCC5	50Mb	NA	2
rs17438324	PS	1:113100573	["C","T"]	ST7L	intron_variant	[null]	NA	NA	NA	NA	NA	0.25593	0.99961	33129	17018	-0.059285	0.0084766	-6.994	2.7227e-12	-794.69	1	113100573	SLC16A1	1Mb	SPTA1	50Mb	NA	1
rs17440299	PS	1:113452120	["T","G"]	SLC16A1	downstream_gene_variant	[null]	NA	NA	NA	NA	NA	0.22355	0.99909	33129	14886	-0.076481	0.0089047	-8.5888	9.1677e-18	-913.53	1	113452120	SLC16A1	1Mb	SPTA1	50Mb	NA	1
rs17446600	INL	5:86487388	["G","T"]	NA	intergenic_variant	[null]	NA	NA	NA	NA	NA	0.14404	1	33129	9534	-0.056548	0.010328	-5.4751	4.4055e-08	-405.49	5	86487388	COX7C	1Mb	MEF2C	50Mb	NA	2
rs17457687	RNFL	10:69911574	["T","C"]	MYPN	intron_variant	[null]	NA	NA	NA	NA	NA	0.15676	0.9957	33129	10395	-0.056957	0.010334	-5.5113	3.5883e-08	-435.31	10	69911574	SIRT1	1Mb	SIRT1	50Mb	NA	3
rs17457893	RNFL	10:69922068	["T","C"]	MYPN	intron_variant	[null]	NA	NA	NA	NA	NA	0.047252	0.98222	33129	3160	-0.10983	0.017702	-6.2045	5.552e-10	-308.34	10	69922068	SIRT1	1Mb	SIRT1	50Mb	NA	3
rs17460571	GCC	10:70174885	["A","G"]	DNA2	intron_variant	[null]	NA	NA	NA	NA	NA	0.086034	0.99794	33129	5692	-0.075975	0.013463	-5.6433	1.6821e-08	-327.65	10	70174885	SIRT1	1Mb	SIRT1	50Mb	NA	3
rs17460571	RNFL	10:70174885	["A","G"]	DNA2	intron_variant	[null]	NA	NA	NA	NA	NA	0.086034	0.99794	33129	5692	-0.10266	0.013426	-7.6463	2.1238e-14	-491.72	10	70174885	SIRT1	1Mb	SIRT1	50Mb	NA	3
rs17461695	OPL+ONL	2:23970720	["A","T"]	ATAD2B	downstream_gene_variant	[null]	NA	NA	NA	NA	NA	0.44452	0.99951	33129	29437	0.044446	0.0074753	5.9457	2.7805e-09	507.84	2	23970720	KLHL29	1Mb	SOS1	50Mb	NA	1
rs17461695	PS	2:23970720	["A","T"]	ATAD2B	downstream_gene_variant	[null]	NA	NA	NA	NA	NA	0.44452	0.99951	33129	29437	0.060171	0.0074826	8.0414	9.1786e-16	990.99	2	23970720	NCOA1	1Mb	SPTBN1	50Mb	NA	1
rs17468356	GCC	5:87522417	["T","C"]	TMEM161B	intron_variant	[null]	NA	NA	NA	NA	NA	0.10022	0.98002	33129	6597	0.081048	0.012633	6.4155	1.4228e-10	565.44	5	87522417	MEF2C	1Mb	PIK3R1	50Mb	NA	6
rs17468356	GCL	5:87522417	["T","C"]	TMEM161B	intron_variant	[null]	NA	NA	NA	NA	NA	0.10022	0.98002	33129	6597	0.090501	0.012156	7.4447	9.9515e-14	643.2	5	87522417	MEF2C	1Mb	PIK3R1	50Mb	NA	6
rs17468356	INL	5:87522417	["T","C"]	TMEM161B	intron_variant	[null]	NA	NA	NA	NA	NA	0.10022	0.98002	33129	6597	0.26277	0.012114	21.692	1.2784e-103	1655.4	5	87522417	MEF2C	1Mb	MEF2C	50Mb	NA	6
rs17468356	IPL	5:87522417	["T","C"]	TMEM161B	intron_variant	[null]	NA	NA	NA	NA	NA	0.10022	0.98002	33129	6597	0.17389	0.01208	14.395	7.7164e-47	1157.3	5	87522417	MEF2C	1Mb	MEF2C	50Mb	NA	6
rs17468356	OPL+ONL	5:87522417	["T","C"]	TMEM161B	intron_variant	[null]	NA	NA	NA	NA	NA	0.10022	0.98002	33129	6597	0.1255	0.012436	10.092	6.5193e-24	726.77	5	87522417	MEF2C	1Mb	MEF2C	50Mb	NA	6
rs17468356	PS	5:87522417	["T","C"]	TMEM161B	intron_variant	[null]	NA	NA	NA	NA	NA	0.10022	0.98002	33129	6597	0.074124	0.012466	5.9459	2.7767e-09	454.79	5	87522417	MEF2C	1Mb	MEF2C	50Mb	NA	6
rs17470277	RNFL	1:82393105	["A","C"]	LPHN2	intron_variant	[null]	NA	NA	NA	NA	NA	0.37969	0.99603	33129	25141	0.042465	0.0077655	5.4685	4.5726e-08	782.01	1	82393105	SYDE2	5Mb	HDAC1	50Mb	NA	1
rs17472886	GCC	11:17086167	["G","A"]	NA	intergenic_variant	[null]	NA	NA	NA	NA	NA	0.51233	0.99877	33129	33973	0.04225	0.0075292	5.6115	2.0219e-08	1073.2	11	17086167	PLEKHA7	1Mb	PAX6	50Mb	NA	4
rs17472886	IPL	11:17086167	["G","A"]	NA	intergenic_variant	[null]	NA	NA	NA	NA	NA	0.51233	0.99877	33129	33973	0.048983	0.0072157	6.7884	1.153e-11	1266.9	11	17086167	SOX6	1Mb	PAX6	50Mb	NA	4
rs17472942	GCC	11:17094702	["A","G"]	AC116533.1	upstream_gene_variant	[null]	NA	NA	NA	NA	NA	0.31154	0.99694	33129	20660	0.049658	0.008131	6.1072	1.025e-09	921.31	11	17094702	PLEKHA7	1Mb	PAX6	50Mb	NA	4
rs17472942	INL	11:17094702	["A","G"]	AC116533.1	upstream_gene_variant	[null]	NA	NA	NA	NA	NA	0.31154	0.99694	33129	20660	0.049407	0.0078466	6.2966	3.0802e-10	904.18	11	17094702	PIK3C2A	1Mb	PAX6	50Mb	NA	4
rs17472942	IPL	11:17094702	["A","G"]	AC116533.1	upstream_gene_variant	[null]	NA	NA	NA	NA	NA	0.31154	0.99694	33129	20660	0.059776	0.0077916	7.6719	1.7414e-14	1110.6	11	17094702	SOX6	1Mb	PAX6	50Mb	NA	4
rs17473243	GCC	11:17266259	["G","A"]	NUCB2	intron_variant	[null]	NA	NA	NA	NA	NA	0.31208	0.99152	33129	20709	0.048161	0.0081274	5.9257	3.1399e-09	906.59	11	17266259	PLEKHA7	1Mb	PAX6	50Mb	NA	4
rs17473243	INL	11:17266259	["G","A"]	NUCB2	intron_variant	[null]	NA	NA	NA	NA	NA	0.31208	0.99152	33129	20709	0.048505	0.0078431	6.1844	6.3067e-10	898.67	11	17266259	PIK3C2A	1Mb	PAX6	50Mb	NA	4
rs17473243	IPL	11:17266259	["G","A"]	NUCB2	intron_variant	[null]	NA	NA	NA	NA	NA	0.31208	0.99152	33129	20709	0.060514	0.0077877	7.7705	8.0426e-15	1130.1	11	17266259	PIK3C2A	1Mb	PAX6	50Mb	NA	4
rs17478824	GCC	5:87785624	["C","T"]	CTC-498M16.4	intron_variant	[null]	NA	NA	NA	NA	NA	0.096271	0.99393	33129	6349	0.10977	0.012865	8.5324	1.4931e-17	712.43	5	87785624	MEF2C	1Mb	PIK3R1	50Mb	NA	6
rs17478824	GCL	5:87785624	["C","T"]	CTC-498M16.4	intron_variant	[null]	NA	NA	NA	NA	NA	0.096271	0.99393	33129	6349	0.11382	0.01238	9.1938	4.0076e-20	758.07	5	87785624	MEF2C	1Mb	PIK3R1	50Mb	NA	6
rs17478824	INL	5:87785624	["C","T"]	CTC-498M16.4	intron_variant	[null]	NA	NA	NA	NA	NA	0.096271	0.99393	33129	6349	0.3176	0.012306	25.807	2.0132e-145	1908.6	5	87785624	MEF2C	1Mb	MEF2C	50Mb	NA	6
rs17478824	IPL	5:87785624	["C","T"]	CTC-498M16.4	intron_variant	[null]	NA	NA	NA	NA	NA	0.096271	0.99393	33129	6349	0.21947	0.012287	17.862	5.0032e-71	1381	5	87785624	MEF2C	1Mb	MEF2C	50Mb	NA	6
rs17478824	OPL+ONL	5:87785624	["C","T"]	CTC-498M16.4	intron_variant	[null]	NA	NA	NA	NA	NA	0.096271	0.99393	33129	6349	0.15295	0.012662	12.079	1.6027e-33	856.52	5	87785624	MEF2C	1Mb	MEF2C	50Mb	NA	6
rs17478824	PS	5:87785624	["C","T"]	CTC-498M16.4	intron_variant	[null]	NA	NA	NA	NA	NA	0.096271	0.99393	33129	6349	0.071791	0.012702	5.6519	1.5999e-08	425.19	5	87785624	MEF2C	1Mb	MEF2C	50Mb	NA	6
rs17479088	GCC	5:87790281	["C","G"]	CTC-498M16.4	intron_variant	[null]	NA	NA	NA	NA	NA	0.096271	0.9943	33129	6349	0.10977	0.012865	8.5324	1.4931e-17	712.43	5	87790281	MEF2C	1Mb	PIK3R1	50Mb	NA	6
rs17479088	GCL	5:87790281	["C","G"]	CTC-498M16.4	intron_variant	[null]	NA	NA	NA	NA	NA	0.096271	0.9943	33129	6349	0.11382	0.01238	9.1938	4.0076e-20	758.07	5	87790281	MEF2C	1Mb	PIK3R1	50Mb	NA	6
rs17479088	INL	5:87790281	["C","G"]	CTC-498M16.4	intron_variant	[null]	NA	NA	NA	NA	NA	0.096271	0.9943	33129	6349	0.3176	0.012306	25.807	2.0132e-145	1908.6	5	87790281	MEF2C	1Mb	MEF2C	50Mb	NA	6
rs17479088	IPL	5:87790281	["C","G"]	CTC-498M16.4	intron_variant	[null]	NA	NA	NA	NA	NA	0.096271	0.9943	33129	6349	0.21947	0.012287	17.862	5.0032e-71	1381	5	87790281	MEF2C	1Mb	MEF2C	50Mb	NA	6
rs17479088	OPL+ONL	5:87790281	["C","G"]	CTC-498M16.4	intron_variant	[null]	NA	NA	NA	NA	NA	0.096271	0.9943	33129	6349	0.15295	0.012662	12.079	1.6027e-33	856.52	5	87790281	MEF2C	1Mb	MEF2C	50Mb	NA	6
rs17479088	PS	5:87790281	["C","G"]	CTC-498M16.4	intron_variant	[null]	NA	NA	NA	NA	NA	0.096271	0.9943	33129	6349	0.071791	0.012702	5.6519	1.5999e-08	425.19	5	87790281	MEF2C	1Mb	MEF2C	50Mb	NA	6
rs17479186	GCC	5:87793931	["G","T"]	CTC-498M16.4	intron_variant	[null]	NA	NA	NA	NA	NA	0.0967	0.99469	33129	6380	0.10901	0.012838	8.4913	2.1267e-17	708.64	5	87793931	MEF2C	1Mb	PIK3R1	50Mb	NA	6
rs17479186	GCL	5:87793931	["G","T"]	CTC-498M16.4	intron_variant	[null]	NA	NA	NA	NA	NA	0.0967	0.99469	33129	6380	0.11295	0.012354	9.1426	6.4318e-20	752.53	5	87793931	MEF2C	1Mb	PIK3R1	50Mb	NA	6
rs17479186	INL	5:87793931	["G","T"]	CTC-498M16.4	intron_variant	[null]	NA	NA	NA	NA	NA	0.0967	0.99469	33129	6380	0.31803	0.012279	25.901	1.8906e-146	1916.2	5	87793931	MEF2C	1Mb	MEF2C	50Mb	NA	6
rs17479186	IPL	5:87793931	["G","T"]	CTC-498M16.4	intron_variant	[null]	NA	NA	NA	NA	NA	0.0967	0.99469	33129	6380	0.21829	0.012261	17.804	1.404e-70	1376.5	5	87793931	MEF2C	1Mb	MEF2C	50Mb	NA	6
rs17479186	OPL+ONL	5:87793931	["G","T"]	CTC-498M16.4	intron_variant	[null]	NA	NA	NA	NA	NA	0.0967	0.99469	33129	6380	0.15174	0.012635	12.01	3.7035e-33	851.55	5	87793931	MEF2C	1Mb	MEF2C	50Mb	NA	6
rs17479186	PS	5:87793931	["G","T"]	CTC-498M16.4	intron_variant	[null]	NA	NA	NA	NA	NA	0.0967	0.99469	33129	6380	0.070548	0.012675	5.566	2.6273e-08	418.12	5	87793931	MEF2C	1Mb	MEF2C	50Mb	NA	6
rs1747927	PS	1:150284940	["C","T"]	MRPS21	downstream_gene_variant	[null]	NA	NA	NA	NA	NA	0.39194	0.99917	33129	25935	0.041699	0.0075862	5.4967	3.8976e-08	702.34	1	150284940	ARNT	1Mb	SPTA1	50Mb	NA	1
rs17479606	GCC	5:87803768	["C","A"]	LINC00461	intron_variant	[null]	NA	NA	NA	NA	NA	0.082201	0.99717	33129	5420	0.12191	0.013784	8.8446	9.6331e-19	676.76	5	87803768	MEF2C	1Mb	PIK3R1	50Mb	NA	6
rs17479606	GCL	5:87803768	["C","A"]	LINC00461	intron_variant	[null]	NA	NA	NA	NA	NA	0.082201	0.99717	33129	5420	0.12499	0.013264	9.4231	4.6527e-21	715.98	5	87803768	MEF2C	1Mb	PIK3R1	50Mb	NA	6
rs17479606	INL	5:87803768	["C","A"]	LINC00461	intron_variant	[null]	NA	NA	NA	NA	NA	0.082201	0.99717	33129	5420	0.36305	0.013168	27.572	1.8053e-165	1892.7	5	87803768	MEF2C	1Mb	MEF2C	50Mb	NA	6
rs17479606	IPL	5:87803768	["C","A"]	LINC00461	intron_variant	[null]	NA	NA	NA	NA	NA	0.082201	0.99717	33129	5420	0.24629	0.013159	18.717	9.1222e-78	1336	5	87803768	MEF2C	1Mb	MEF2C	50Mb	NA	6
rs17479606	OPL+ONL	5:87803768	["C","A"]	LINC00461	intron_variant	[null]	NA	NA	NA	NA	NA	0.082201	0.99717	33129	5420	0.16641	0.013566	12.266	1.6309e-34	820.45	5	87803768	MEF2C	1Mb	MEF2C	50Mb	NA	6
rs17479606	PS	5:87803768	["C","A"]	LINC00461	intron_variant	[null]	NA	NA	NA	NA	NA	0.082201	0.99717	33129	5420	0.084769	0.013609	6.2291	4.748e-10	433.07	5	87803768	MEF2C	1Mb	MEF2C	50Mb	NA	6
rs17479641	GCC	5:87803797	["G","A"]	LINC00461	intron_variant	[null]	NA	NA	NA	NA	NA	0.083344	0.99683	33129	5498	0.12129	0.013692	8.858	8.5463e-19	683.34	5	87803797	MEF2C	1Mb	PIK3R1	50Mb	NA	6
rs17479641	GCL	5:87803797	["G","A"]	LINC00461	intron_variant	[null]	NA	NA	NA	NA	NA	0.083344	0.99683	33129	5498	0.12399	0.013176	9.4096	5.2896e-21	721.66	5	87803797	MEF2C	1Mb	PIK3R1	50Mb	NA	6
rs17479641	INL	5:87803797	["G","A"]	LINC00461	intron_variant	[null]	NA	NA	NA	NA	NA	0.083344	0.99683	33129	5498	0.3599	0.013081	27.513	8.7185e-165	1903.4	5	87803797	MEF2C	1Mb	MEF2C	50Mb	NA	6
rs17479641	IPL	5:87803797	["G","A"]	LINC00461	intron_variant	[null]	NA	NA	NA	NA	NA	0.083344	0.99683	33129	5498	0.24416	0.013072	18.678	1.8584e-77	1344.5	5	87803797	MEF2C	1Mb	MEF2C	50Mb	NA	6
rs17479641	OPL+ONL	5:87803797	["G","A"]	LINC00461	intron_variant	[null]	NA	NA	NA	NA	NA	0.083344	0.99683	33129	5498	0.16619	0.013476	12.333	7.2131e-35	830.72	5	87803797	MEF2C	1Mb	MEF2C	50Mb	NA	6
rs17479641	PS	5:87803797	["G","A"]	LINC00461	intron_variant	[null]	NA	NA	NA	NA	NA	0.083344	0.99683	33129	5498	0.085318	0.013518	6.3113	2.8015e-10	440.82	5	87803797	MEF2C	1Mb	MEF2C	50Mb	NA	6
rs17480689	GCC	5:87834883	["A","G"]	LINC00461	intron_variant	[null]	NA	NA	NA	NA	NA	0.075068	0.99634	33129	4936	0.12484	0.014382	8.6802	4.1282e-18	631	5	87834883	MEF2C	1Mb	PIK3R1	50Mb	NA	6
rs17480689	GCL	5:87834883	["A","G"]	LINC00461	intron_variant	[null]	NA	NA	NA	NA	NA	0.075068	0.99634	33129	4936	0.12766	0.01384	9.2241	3.0244e-20	663.86	5	87834883	MEF2C	1Mb	PIK3R1	50Mb	NA	6
rs17480689	INL	5:87834883	["A","G"]	LINC00461	intron_variant	[null]	NA	NA	NA	NA	NA	0.075068	0.99634	33129	4936	0.40483	0.013716	29.515	5.2799e-189	1923.7	5	87834883	MEF2C	1Mb	MEF2C	50Mb	NA	6
rs17480689	IPL	5:87834883	["A","G"]	LINC00461	intron_variant	[null]	NA	NA	NA	NA	NA	0.075068	0.99634	33129	4936	0.27076	0.013722	19.732	3.5719e-86	1333	5	87834883	MEF2C	1Mb	MEF2C	50Mb	NA	6
rs17480689	OPL+ONL	5:87834883	["A","G"]	LINC00461	intron_variant	[null]	NA	NA	NA	NA	NA	0.075068	0.99634	33129	4936	0.19419	0.014147	13.727	9.1674e-43	875.96	5	87834883	MEF2C	1Mb	MEF2C	50Mb	NA	6
rs17480689	PS	5:87834883	["A","G"]	LINC00461	intron_variant	[null]	NA	NA	NA	NA	NA	0.075068	0.99634	33129	4936	0.10029	0.014196	7.0642	1.6476e-12	461.15	5	87834883	MEF2C	1Mb	MEF2C	50Mb	NA	6
rs17480920	INL	5:87847545	["C","A"]	LINC00461	intron_variant	[null]	NA	NA	NA	NA	NA	0.021463	1	33129	1407	0.18951	0.025187	7.5241	5.4433e-14	284.95	5	87847545	MEF2C	1Mb	MEF2C	50Mb	NA	6
rs17485836	INL	5:88065130	["C","T"]	MEF2C	intron_variant	[null]	NA	NA	NA	NA	NA	0.10136	0.97582	33129	6703	-0.068989	0.012088	-5.7072	1.158e-08	-409.57	5	88065130	MEF2C	1Mb	MEF2C	50Mb	NA	6
rs17486239	IPL	4:184968665	["A","G"]	NA	intergenic_variant	[null]	NA	NA	NA	NA	NA	0.26534	0.97691	33129	17577	0.048081	0.0082114	5.8555	4.802e-09	909.06	4	184968665	WWC2	1Mb	SMAD1	50Mb	NA	4
rs17487	PS	3:101040865	["C","G"]	IMPG2	upstream_gene_variant	[null]	NA	NA	NA	NA	NA	0.78557	0.99833	33129	51979	0.055294	0.0090283	6.1245	9.2002e-10	772.47	3	101040865	IMPG2	1Mb	RHO	50Mb	NA	1
rs17487515	INL	5:88149291	["A","G"]	MEF2C	intron_variant	[null]	NA	NA	NA	NA	NA	0.47263	0.99848	33129	31434	0.068535	0.0073118	9.3732	7.4713e-21	1475.6	5	88149291	MEF2C	1Mb	MEF2C	50Mb	NA	6
rs17487515	IPL	5:88149291	["A","G"]	MEF2C	intron_variant	[null]	NA	NA	NA	NA	NA	0.47263	0.99848	33129	31434	0.056272	0.0072657	7.7449	9.8352e-15	1377.8	5	88149291	MEF2C	1Mb	MEF2C	50Mb	NA	6
rs17487515	OPL+ONL	5:88149291	["A","G"]	MEF2C	intron_variant	[null]	NA	NA	NA	NA	NA	0.47263	0.99848	33129	31434	0.048534	0.0074702	6.4969	8.3136e-11	603.93	5	88149291	MEF2C	1Mb	MEF2C	50Mb	NA	6
rs17487515	PS	5:88149291	["A","G"]	MEF2C	intron_variant	[null]	NA	NA	NA	NA	NA	0.47263	0.99848	33129	31434	0.046983	0.0074812	6.2801	3.4254e-10	818.74	5	88149291	MEF2C	1Mb	MEF2C	50Mb	NA	6
rs17493313	PS	1:113454424	["T","C"]	SLC16A1	downstream_gene_variant	[null]	NA	NA	NA	NA	NA	0.22363	0.99861	33129	14890	-0.076393	0.0089038	-8.5798	9.9122e-18	-913.33	1	113454424	SLC16A1	1Mb	SPTA1	50Mb	NA	1
rs17494145	PS	1:113547342	["G","A"]	RP11-389O22.1	upstream_gene_variant	[null]	NA	NA	NA	NA	NA	0.2316	0.99756	33129	15421	-0.072598	0.0087957	-8.2538	1.5911e-16	-888.39	1	113547342	SLC16A1	1Mb	SPTA1	50Mb	NA	1
rs17494180	PS	1:113548491	["T","C"]	RP11-389O22.1	upstream_gene_variant	[null]	NA	NA	NA	NA	NA	0.23161	0.9981	33129	15422	-0.072734	0.0087949	-8.27	1.3893e-16	-889.77	1	113548491	SLC16A1	1Mb	SPTA1	50Mb	NA	1
rs17499544	RNFL	2:172640734	["C","T"]	SLC25A12	downstream_gene_variant	[null]	NA	NA	NA	NA	NA	0.19132	0.99768	33129	12652	-0.05934	0.0095555	-6.2101	5.3584e-10	-561.7	2	172640734	CYBRD1	1Mb	XRCC5	50Mb	NA	2
rs17499593	RNFL	2:172649755	["C","G"]	SLC25A12	intron_variant	[null]	NA	NA	NA	NA	NA	0.19887	0.99919	33129	13155	-0.054415	0.0094151	-5.7795	7.5579e-09	-526.74	2	172649755	CYBRD1	1Mb	XRCC5	50Mb	NA	2
rs17500114	INL	2:172896587	["A","C"]	METAP1D	intron_variant	[null]	NA	NA	NA	NA	NA	0.24142	0.99651	33129	15914	0.048022	0.0084918	5.6552	1.5696e-08	819.49	2	172896587	DLX2	1Mb	SUMO1	50Mb	NA	2
rs17500114	RNFL	2:172896587	["A","C"]	METAP1D	intron_variant	[null]	NA	NA	NA	NA	NA	0.24142	0.99651	33129	15914	-0.056827	0.0087773	-6.4743	9.657e-11	-628.62	2	172896587	CYBRD1	1Mb	XRCC5	50Mb	NA	2
rs1750311	RPE+BM	1:196954225	["C","A"]	CFHR5	intron_variant	[null]	NA	NA	NA	NA	NA	0.32683	0.99922	33129	21711	0.046077	0.0079685	5.7823	7.4343e-09	347.8	1	196954225	CFH	1Mb	ACTA1	50Mb	NA	2
rs17507628	PS	2:23921287	["T","C"]	KLHL29	intron_variant	[null]	NA	NA	NA	NA	NA	0.54564	0.99891	33129	36151	0.06149	0.0074709	8.2306	1.9306e-16	1041.7	2	23921287	NCOA1	1Mb	SPTBN1	50Mb	NA	1
rs17509913	IPL	11:117434487	["G","A"]	DSCAML1	intron_variant	[null]	NA	NA	NA	NA	NA	0.10257	0.9955	33129	6831	-0.072712	0.011858	-6.1319	8.7799e-10	-419.78	11	117434487	APOC3	1Mb	CADM1	50Mb	NA	1
rs1752165	OPL+ONL	9:126558810	["T","C"]	DENND1A	intron_variant	[null]	NA	NA	NA	NA	NA	0.15588	0.99642	33129	10456	-0.057506	0.010138	-5.6723	1.4203e-08	-585.74	9	126558810	CRB2	1Mb	RORB	50Mb	NA	1
rs1752166	OPL+ONL	9:126558843	["T","G"]	DENND1A	intron_variant	[null]	NA	NA	NA	NA	NA	0.15588	0.99641	33129	10456	-0.057543	0.010137	-5.6766	1.3853e-08	-586.27	9	126558843	CRB2	1Mb	RORB	50Mb	NA	1
rs17523645	CSI	3:25423431	["G","A"]	RARB	intron_variant	[null]	NA	NA	NA	NA	NA	0.15972	0.98572	33129	10560	-0.055402	0.0094306	-5.8747	4.2754e-09	-519.7	3	25423431	RARB	1Mb	CTNNB1	50Mb	NA	1
rs17523903	CSI	3:25429659	["A","G"]	RARB	intron_variant	[null]	NA	NA	NA	NA	NA	0.16914	0.99349	33129	11185	-0.05072	0.0092222	-5.4998	3.8301e-08	-511.9	3	25429659	RARB	1Mb	CTNNB1	50Mb	NA	1
rs17528667	OPL+ONL	1:227201770	["C","T"]	CDC42BPA	intron_variant	[null]	NA	NA	NA	NA	NA	0.47281	0.99816	33129	31385	0.057931	0.0074184	7.8091	5.9271e-15	751.09	1	227201770	PSEN2	1Mb	PROX1	50Mb	NA	1
rs17528736	OPL+ONL	12:56368518	["C","T"]	RAB5B	intron_variant	[null]	NA	NA	NA	NA	NA	0.038911	1	33129	2525	0.11831	0.019334	6.1192	9.5121e-10	278.54	12	56368518	CDK2	1Mb	CDKN1B	50Mb	NA	3
rs17528736	PS	12:56368518	["C","T"]	RAB5B	intron_variant	[null]	NA	NA	NA	NA	NA	0.038911	1	33129	2525	0.10681	0.019364	5.5158	3.4976e-08	269.11	12	56368518	RDH5	1Mb	CDKN1B	50Mb	NA	3
rs17532839	OPL+ONL	5:126130760	["T","C"]	LMNB1	intron_variant	[null]	NA	NA	NA	NA	NA	0.10956	0.99742	33129	7254	-0.070069	0.011884	-5.896	3.76e-09	-483.61	5	126130760	LMNB1	1Mb	MEF2C	50Mb	NA	1
rs17538136	RNFL	10:69975560	["A","G"]	MYPN	downstream_gene_variant	[null]	NA	NA	NA	NA	NA	0.063297	0.99053	33129	4199	-0.084026	0.015402	-5.4557	4.9133e-08	-299.48	10	69975560	SIRT1	1Mb	SIRT1	50Mb	NA	3
rs17538164	GCC	10:69975677	["C","G"]	MYPN	downstream_gene_variant	[null]	NA	NA	NA	NA	NA	0.17841	0.99517	33129	11842	-0.068742	0.0098411	-6.9852	2.8982e-12	-511.22	10	69975677	SIRT1	1Mb	SIRT1	50Mb	NA	3
rs17538164	OPL+ONL	10:69975677	["C","G"]	MYPN	downstream_gene_variant	[null]	NA	NA	NA	NA	NA	0.17841	0.99517	33129	11842	0.072415	0.0096953	7.4691	8.2735e-14	614.87	10	69975677	MYPN	1Mb	PAX2	50Mb	NA	3
rs17538164	RNFL	10:69975677	["C","G"]	MYPN	downstream_gene_variant	[null]	NA	NA	NA	NA	NA	0.17841	0.99517	33129	11842	-0.12129	0.0098027	-12.373	4.361e-35	-1093.3	10	69975677	SIRT1	1Mb	SIRT1	50Mb	NA	3
rs17538989	RNFL	10:70170554	["G","C"]	RUFY2	upstream_gene_variant	[null]	NA	NA	NA	NA	NA	0.042679	0.98864	33129	2826	-0.11195	0.018622	-6.0117	1.8547e-09	-283.75	10	70170554	SIRT1	1Mb	SIRT1	50Mb	NA	3
rs17541809	PS	15:52662922	["G","C"]	MYO5A	intron_variant	[null]	NA	NA	NA	NA	NA	0.16643	0.99917	33129	10999	0.071523	0.0099731	7.1716	7.5676e-13	707.22	15	52662922	MYO5A	1Mb	MEF2A	50Mb	NA	1
rs17542017	PS	15:52701527	["C","T"]	MYO5A	intron_variant	[null]	NA	NA	NA	NA	NA	0.62848	0.99663	33129	41651	-0.045563	0.0076805	-5.9323	3.0164e-09	-627.94	15	52701527	MYO5A	1Mb	MEF2A	50Mb	NA	1
rs17542396	PS	15:52793062	["T","C"]	MYO5A	intron_variant	[null]	NA	NA	NA	NA	NA	0.12315	0.99874	33129	8095	0.066752	0.011341	5.8857	4.0013e-09	488.12	15	52793062	MYO5A	1Mb	MEF2A	50Mb	NA	1
rs17546789	INL	15:53611257	["A","G"]	NA	intergenic_variant	[null]	NA	NA	NA	NA	NA	0.42081	0.98422	33129	27908	0.044316	0.0073778	6.0067	1.9135e-09	972.97	15	53611257	FAM214A	1Mb	BMF	50Mb	NA	3
rs17547627	GCC	5:87586985	["A","C"]	TMEM161B-AS1	intron_variant	[null]	NA	NA	NA	NA	NA	0.036248	1	33129	2394	0.11232	0.020267	5.542	3.0124e-08	295.61	5	87586985	MEF2C	1Mb	PIK3R1	50Mb	NA	6
rs17547627	GCL	5:87586985	["A","C"]	TMEM161B-AS1	intron_variant	[null]	NA	NA	NA	NA	NA	0.036248	1	33129	2394	0.12318	0.019503	6.3156	2.7254e-10	329.66	5	87586985	MEF2C	1Mb	PIK3R1	50Mb	NA	6
rs17547627	INL	5:87586985	["A","C"]	TMEM161B-AS1	intron_variant	[null]	NA	NA	NA	NA	NA	0.036248	1	33129	2394	0.38989	0.01945	20.046	7.4063e-89	936.49	5	87586985	MEF2C	1Mb	MEF2C	50Mb	NA	6
rs17547627	IPL	5:87586985	["A","C"]	TMEM161B-AS1	intron_variant	[null]	NA	NA	NA	NA	NA	0.036248	1	33129	2394	0.24315	0.01939	12.54	5.4548e-36	613.41	5	87586985	MEF2C	1Mb	MEF2C	50Mb	NA	6
rs17547627	OPL+ONL	5:87586985	["A","C"]	TMEM161B-AS1	intron_variant	[null]	NA	NA	NA	NA	NA	0.036248	1	33129	2394	0.198	0.019948	9.9257	3.4692e-23	450.85	5	87586985	MEF2C	1Mb	MEF2C	50Mb	NA	6
rs17548339	INL	5:87687578	["T","G"]	TMEM161B-AS1	intron_variant	[null]	NA	NA	NA	NA	NA	0.25034	0.9983	33129	16476	0.058883	0.0083668	7.0377	1.9919e-12	933.69	5	87687578	MEF2C	1Mb	MEF2C	50Mb	NA	6
rs17548736	INL	5:87743267	["T","C"]	CTC-498M16.4	intron_variant	[null]	NA	NA	NA	NA	NA	0.042302	0.99723	33129	2769	-0.1624	0.018138	-8.9536	3.617e-19	-374.06	5	87743267	MEF2C	1Mb	MEF2C	50Mb	NA	6
rs17548736	IPL	5:87743267	["T","C"]	CTC-498M16.4	intron_variant	[null]	NA	NA	NA	NA	NA	0.042302	0.99723	33129	2769	-0.16203	0.018016	-8.9939	2.5103e-19	-367.63	5	87743267	MEF2C	1Mb	MEF2C	50Mb	NA	6
rs17549184	INL	15:53877107	["T","G"]	WDR72	intron_variant	[null]	NA	NA	NA	NA	NA	0.35382	0.98467	33129	23440	0.0478	0.0076053	6.2851	3.3163e-10	901.71	15	53877107	FAM214A	1Mb	BMF	50Mb	NA	3
rs17549560	INL	15:53933007	["A","C"]	WDR72	intron_variant	[null]	NA	NA	NA	NA	NA	0.46189	0.99639	33129	30608	-0.061199	0.0072919	-8.3927	4.936e-17	-725.27	15	53933007	WDR72	1Mb	BMF	50Mb	NA	3
rs17549560	IPL	15:53933007	["A","C"]	WDR72	intron_variant	[null]	NA	NA	NA	NA	NA	0.46189	0.99639	33129	30608	-0.051222	0.007245	-7.0699	1.5811e-12	-470.02	15	53933007	WDR72	1Mb	MEF2A	50Mb	NA	3
rs17549560	OPL+ONL	15:53933007	["A","C"]	WDR72	intron_variant	[null]	NA	NA	NA	NA	NA	0.46189	0.99639	33129	30608	-0.050326	0.0074475	-6.7574	1.4281e-11	-1058.7	15	53933007	WDR72	1Mb	NR2F2	50Mb	NA	3
rs17551090	INL	5:88037209	["T","A"]	MEF2C	intron_variant	[null]	NA	NA	NA	NA	NA	0.10134	0.97277	33129	6703	-0.068438	0.012086	-5.6627	1.5027e-08	-402.16	5	88037209	MEF2C	1Mb	MEF2C	50Mb	NA	6
rs17552038	OPL+ONL	14:74416945	["G","C"]	FAM161B	5_prime_UTR_variant	[null]	NA	NA	NA	NA	NA	0.14873	0.99656	33129	9851	0.12066	0.01041	11.591	5.28e-31	937.37	14	74416945	PSEN1	1Mb	BMP4	50Mb	NA	7
rs17558396	INL	5:88102281	["T","G"]	MEF2C	intron_variant	[null]	NA	NA	NA	NA	NA	0.47113	0.99299	33129	31324	0.059386	0.0073161	8.1172	4.9329e-16	1316.7	5	88102281	MEF2C	1Mb	MEF2C	50Mb	NA	6
rs17558396	IPL	5:88102281	["T","G"]	MEF2C	intron_variant	[null]	NA	NA	NA	NA	NA	0.47113	0.99299	33129	31324	0.04843	0.0072692	6.6624	2.7356e-11	1238.7	5	88102281	MEF2C	1Mb	MEF2C	50Mb	NA	6
rs17558396	OPL+ONL	5:88102281	["T","G"]	MEF2C	intron_variant	[null]	NA	NA	NA	NA	NA	0.47113	0.99299	33129	31324	0.043143	0.0074731	5.7732	7.8477e-09	510.21	5	88102281	MEF2C	1Mb	MEF2C	50Mb	NA	6
rs17558396	PS	5:88102281	["T","G"]	MEF2C	intron_variant	[null]	NA	NA	NA	NA	NA	0.47113	0.99299	33129	31324	0.044202	0.0074836	5.9065	3.5278e-09	771.07	5	88102281	MEF2C	1Mb	MEF2C	50Mb	NA	6
rs17558727	OPL+ONL	6:106530848	["C","T"]	PRDM1	upstream_gene_variant	[null]	NA	NA	NA	NA	NA	0.034442	0.95769	33129	2295	-0.19568	0.020404	-9.5905	9.3594e-22	-455.09	6	106530848	PRDM1	1Mb	PRDM1	50Mb	NA	1
rs17558797	OPL+ONL	6:106532546	["T","C"]	PRDM1	upstream_gene_variant	[null]	NA	NA	NA	NA	NA	0.028076	0.96849	33129	1876	-0.15623	0.022504	-6.9425	3.9232e-12	-302.34	6	106532546	PRDM1	1Mb	PRDM1	50Mb	NA	1
rs17559709	INL	5:88149326	["G","A"]	MEF2C	intron_variant	[null]	NA	NA	NA	NA	NA	0.47263	0.99855	33129	31434	0.068535	0.0073118	9.3732	7.4713e-21	1475.6	5	88149326	MEF2C	1Mb	MEF2C	50Mb	NA	6
rs17559709	IPL	5:88149326	["G","A"]	MEF2C	intron_variant	[null]	NA	NA	NA	NA	NA	0.47263	0.99855	33129	31434	0.056272	0.0072657	7.7449	9.8352e-15	1377.8	5	88149326	MEF2C	1Mb	MEF2C	50Mb	NA	6
rs17559709	OPL+ONL	5:88149326	["G","A"]	MEF2C	intron_variant	[null]	NA	NA	NA	NA	NA	0.47263	0.99855	33129	31434	0.048534	0.0074702	6.4969	8.3136e-11	603.93	5	88149326	MEF2C	1Mb	MEF2C	50Mb	NA	6
rs17559709	PS	5:88149326	["G","A"]	MEF2C	intron_variant	[null]	NA	NA	NA	NA	NA	0.47263	0.99855	33129	31434	0.046983	0.0074812	6.2801	3.4254e-10	818.74	5	88149326	MEF2C	1Mb	MEF2C	50Mb	NA	6
rs17560341	GCC	11:17107163	["G","A"]	PIK3C2A	downstream_gene_variant	[null]	NA	NA	NA	NA	NA	0.31132	0.99834	33129	20649	0.0485	0.0081333	5.9631	2.4997e-09	905.58	11	17107163	PLEKHA7	1Mb	PAX6	50Mb	NA	4
rs17560341	INL	11:17107163	["G","A"]	PIK3C2A	downstream_gene_variant	[null]	NA	NA	NA	NA	NA	0.31132	0.99834	33129	20649	0.048127	0.0078489	6.1317	8.7902e-10	887.54	11	17107163	PIK3C2A	1Mb	PAX6	50Mb	NA	4
rs17560341	IPL	11:17107163	["G","A"]	PIK3C2A	downstream_gene_variant	[null]	NA	NA	NA	NA	NA	0.31132	0.99834	33129	20649	0.058857	0.0077938	7.5517	4.4057e-14	1099	11	17107163	SOX6	1Mb	PAX6	50Mb	NA	4
rs17561348	GCC	11:17161615	["T","C"]	PIK3C2A	intron_variant	[null]	NA	NA	NA	NA	NA	0.31203	0.99968	33129	20700	0.047944	0.0081245	5.9011	3.6452e-09	897.49	11	17161615	PLEKHA7	1Mb	PAX6	50Mb	NA	4
rs17561348	INL	11:17161615	["T","C"]	PIK3C2A	intron_variant	[null]	NA	NA	NA	NA	NA	0.31203	0.99968	33129	20700	0.048458	0.0078403	6.1806	6.4601e-10	891.54	11	17161615	PIK3C2A	1Mb	PAX6	50Mb	NA	4
rs17561348	IPL	11:17161615	["T","C"]	PIK3C2A	intron_variant	[null]	NA	NA	NA	NA	NA	0.31203	0.99968	33129	20700	0.059505	0.0077852	7.6433	2.1739e-14	1107.2	11	17161615	SOX6	1Mb	PAX6	50Mb	NA	4
rs17563433	OPL+ONL	17:43800351	["A","C"]	RP11-105N13.4	intron_variant	[null]	NA	NA	NA	NA	NA	0.22541	0.99981	33129	14975	0.072706	0.0088692	8.1976	2.5398e-16	819.07	17	43800351	MAPT	1Mb	MAPT	50Mb	NA	1
rs17563501	OPL+ONL	17:43801695	["C","T"]	RP11-105N13.4	intron_variant	[null]	NA	NA	NA	NA	NA	0.22541	0.99971	33129	14975	0.072706	0.0088692	8.1976	2.5398e-16	819.07	17	43801695	MAPT	1Mb	MAPT	50Mb	NA	1
rs17563599	OPL+ONL	17:43807955	["A","C"]	RP11-105N13.4	intron_variant	[null]	NA	NA	NA	NA	NA	0.22545	0.99977	33129	14978	0.072633	0.0088683	8.1902	2.7008e-16	818.37	17	43807955	MAPT	1Mb	MAPT	50Mb	NA	1
rs17563683	OPL+ONL	17:43811072	["A","G"]	RP11-293E1.1	intron_variant	[null]	NA	NA	NA	NA	NA	0.22544	0.99971	33129	14977	0.072726	0.0088684	8.2006	2.4774e-16	819.54	17	43811072	MAPT	1Mb	MAPT	50Mb	NA	1
rs17563718	OPL+ONL	17:43811673	["C","T"]	RP11-293E1.1	non_coding_transcript_exon_variant	[null]	NA	NA	NA	NA	NA	0.22545	0.99976	33129	14978	0.072633	0.0088683	8.1902	2.7008e-16	818.37	17	43811673	MAPT	1Mb	MAPT	50Mb	NA	1
rs17563787	OPL+ONL	17:43813252	["C","G"]	RP11-105N13.4	intron_variant	[null]	NA	NA	NA	NA	NA	0.22545	0.99983	33129	14978	0.072633	0.0088683	8.1902	2.7008e-16	818.37	17	43813252	MAPT	1Mb	MAPT	50Mb	NA	1
rs17563800	OPL+ONL	17:43817459	["C","T"]	RP11-105N13.4	intron_variant	[null]	NA	NA	NA	NA	NA	0.22545	0.99983	33129	14978	0.072633	0.0088683	8.1902	2.7008e-16	818.37	17	43817459	MAPT	1Mb	MAPT	50Mb	NA	1
rs17563827	OPL+ONL	17:43818222	["C","A"]	RP11-105N13.4	intron_variant	[null]	NA	NA	NA	NA	NA	0.22545	0.99983	33129	14978	0.072633	0.0088683	8.1902	2.7008e-16	818.37	17	43818222	MAPT	1Mb	MAPT	50Mb	NA	1
rs17563861	OPL+ONL	17:43818906	["A","G"]	RP11-105N13.4	intron_variant	[null]	NA	NA	NA	NA	NA	0.22545	0.99983	33129	14978	0.072633	0.0088683	8.1902	2.7008e-16	818.37	17	43818906	MAPT	1Mb	MAPT	50Mb	NA	1
rs17563889	OPL+ONL	17:43818946	["A","T"]	RP11-105N13.4	intron_variant	[null]	NA	NA	NA	NA	NA	0.22545	0.99982	33129	14978	0.072633	0.0088683	8.1902	2.7008e-16	818.37	17	43818946	MAPT	1Mb	MAPT	50Mb	NA	1
rs17563923	OPL+ONL	17:43819450	["G","A"]	RP11-105N13.4	intron_variant	[null]	NA	NA	NA	NA	NA	0.22546	0.99975	33129	14979	0.072807	0.0088675	8.2106	2.28e-16	820.52	17	43819450	MAPT	1Mb	MAPT	50Mb	NA	1
rs17563965	OPL+ONL	17:43990919	["A","G"]	MAPT	intron_variant	[null]	NA	NA	NA	NA	NA	0.22584	0.99979	33129	15005	0.072082	0.0088614	8.1344	4.2832e-16	814.43	17	43990919	MAPT	1Mb	MAPT	50Mb	NA	1
rs17563986	OPL+ONL	17:43991272	["A","G"]	MAPT	intron_variant	[null]	NA	NA	NA	NA	NA	0.22584	0.99988	33129	15005	0.072082	0.0088614	8.1344	4.2832e-16	814.43	17	43991272	MAPT	1Mb	MAPT	50Mb	NA	1
rs17564020	OPL+ONL	17:43991781	["G","T"]	MAPT	intron_variant	[null]	NA	NA	NA	NA	NA	0.22593	0.9998	33129	15011	0.072017	0.0088612	8.1272	4.5438e-16	814.2	17	43991781	MAPT	1Mb	MAPT	50Mb	NA	1
rs17564153	OPL+ONL	17:43995098	["G","A"]	MAPT	intron_variant	[null]	NA	NA	NA	NA	NA	0.22579	0.99974	33129	15003	0.072234	0.0088613	8.1516	3.7174e-16	815.66	17	43995098	MAPT	1Mb	MAPT	50Mb	NA	1
rs17564223	OPL+ONL	17:43997520	["C","T"]	MAPT	intron_variant	[null]	NA	NA	NA	NA	NA	0.22583	0.99987	33129	15004	0.072076	0.0088614	8.1337	4.3087e-16	814.32	17	43997520	MAPT	1Mb	MAPT	50Mb	NA	1
rs17564471	IPL	7:50923693	["C","T"]	NA	intergenic_variant	[null]	NA	NA	NA	NA	NA	0.14125	0.98277	33129	9375	-0.060074	0.01035	-5.8045	6.5142e-09	-373.16	7	50923693	GRB10	1Mb	ELN	50Mb	NA	4
rs17564493	OPL+ONL	17:44001379	["C","T"]	MAPT	intron_variant	[null]	NA	NA	NA	NA	NA	0.22583	0.99992	33129	15004	0.072076	0.0088614	8.1337	4.3087e-16	814.32	17	44001379	MAPT	1Mb	MAPT	50Mb	NA	1
rs17564591	OPL+ONL	17:44002062	["A","C"]	MAPT	intron_variant	[null]	NA	NA	NA	NA	NA	0.22583	0.99991	33129	15004	0.072076	0.0088614	8.1337	4.3087e-16	814.32	17	44002062	MAPT	1Mb	MAPT	50Mb	NA	1
rs17564619	OPL+ONL	17:44002138	["A","G"]	MAPT	intron_variant	[null]	NA	NA	NA	NA	NA	0.22583	0.99991	33129	15004	0.072076	0.0088614	8.1337	4.3087e-16	814.32	17	44002138	MAPT	1Mb	MAPT	50Mb	NA	1
rs17564703	OPL+ONL	17:44002595	["C","T"]	MAPT	intron_variant	[null]	NA	NA	NA	NA	NA	0.22583	0.99991	33129	15004	0.072076	0.0088614	8.1337	4.3087e-16	814.32	17	44002595	MAPT	1Mb	MAPT	50Mb	NA	1
rs17564780	OPL+ONL	17:44005413	["A","G"]	MAPT	intron_variant	NA	NA	NA	NA	NA	NA	0.22588	0.99989	33129	15007	0.072173	0.0088597	8.1462	3.8856e-16	815.42	17	44005413	MAPT	1Mb	MAPT	50Mb	NA	1
rs17564829	OPL+ONL	17:44006601	["T","C"]	MAPT	intron_variant	[null]	NA	NA	NA	NA	NA	0.22588	0.99987	33129	15007	0.072173	0.0088597	8.1462	3.8856e-16	815.42	17	44006601	MAPT	1Mb	MAPT	50Mb	NA	1
rs17564871	OPL+ONL	17:44011018	["A","G"]	MAPT	intron_variant	[null]	NA	NA	NA	NA	NA	0.22575	0.99977	33129	15001	0.072272	0.0088629	8.1544	3.6304e-16	816.48	17	44011018	MAPT	1Mb	MAPT	50Mb	NA	1
rs17564948	OPL+ONL	17:44011749	["A","G"]	MAPT	intron_variant	[null]	NA	NA	NA	NA	NA	0.22584	0.99993	33129	15005	0.072212	0.0088613	8.1491	3.7948e-16	816.24	17	44011749	MAPT	1Mb	MAPT	50Mb	NA	1
rs17564983	OPL+ONL	17:44011825	["A","C"]	MAPT	intron_variant	[null]	NA	NA	NA	NA	NA	0.22584	0.99984	33129	15005	0.072212	0.0088613	8.1491	3.7948e-16	816.24	17	44011825	MAPT	1Mb	MAPT	50Mb	NA	1
rs17565025	OPL+ONL	17:44012463	["T","C"]	MAPT	intron_variant	[null]	NA	NA	NA	NA	NA	0.22623	0.99937	33129	15032	0.071779	0.0088573	8.1039	5.5033e-16	811.84	17	44012463	MAPT	1Mb	MAPT	50Mb	NA	1
rs1757039	OPL+ONL	1:23508657	["A","G"]	LUZP1	upstream_gene_variant	[null]	NA	NA	NA	NA	NA	0.34061	0.99953	33129	22469	0.043202	0.0078386	5.5115	3.5849e-08	502.36	1	23508657	ID3	1Mb	PIK3R3	50Mb	NA	1
rs1757040	OPL+ONL	1:23507335	["G","A"]	LUZP1	upstream_gene_variant	[null]	NA	NA	NA	NA	NA	0.3405	0.99982	33129	22462	0.043215	0.0078395	5.5125	3.5647e-08	502.48	1	23507335	ID3	1Mb	PIK3R3	50Mb	NA	1
rs1757041	OPL+ONL	1:23506063	["G","A"]	LUZP1	upstream_gene_variant	[null]	NA	NA	NA	NA	NA	0.44165	0.99832	33129	29208	0.045674	0.007459	6.1233	9.2714e-10	582.39	1	23506063	ID3	1Mb	PIK3R3	50Mb	NA	1
rs1757044	OPL+ONL	1:23515631	["T","C"]	HTR1D	downstream_gene_variant	[null]	NA	NA	NA	NA	NA	0.44397	0.99873	33129	29375	0.046765	0.0074524	6.2751	3.5373e-10	594.06	1	23515631	ID3	1Mb	PIK3R3	50Mb	NA	1
rs1757046	OPL+ONL	1:23511821	["T","C"]	NA	intergenic_variant	[null]	NA	NA	NA	NA	NA	0.34126	0.99841	33129	22516	0.043569	0.0078347	5.561	2.7024e-08	507.25	1	23511821	ID3	1Mb	PIK3R3	50Mb	NA	1
rs1757047	OPL+ONL	1:23511763	["A","G"]	NA	intergenic_variant	[null]	NA	NA	NA	NA	NA	0.44395	0.99806	33129	29369	0.046689	0.0074518	6.2655	3.7621e-10	594.01	1	23511763	ID3	1Mb	PIK3R3	50Mb	NA	1
rs1757048	OPL+ONL	1:23510601	["A","C"]	NA	intergenic_variant	[null]	NA	NA	NA	NA	NA	0.44173	0.99853	33129	29213	0.045905	0.0074571	6.1559	7.5526e-10	587.16	1	23510601	ID3	1Mb	PIK3R3	50Mb	NA	1
rs17571718	OPL+ONL	17:44032768	["T","C"]	MAPT	intron_variant	[null]	NA	NA	NA	NA	NA	0.22572	0.9987	33129	14997	0.072757	0.0088616	8.2103	2.2848e-16	824.49	17	44032768	MAPT	1Mb	MAPT	50Mb	NA	1
rs17571739	OPL+ONL	17:44032915	["T","C"]	MAPT	intron_variant	NA	NA	NA	NA	NA	NA	0.22543	0.99672	33129	14978	0.072934	0.0088676	8.2248	2.0267e-16	824.88	17	44032915	MAPT	1Mb	MAPT	50Mb	NA	1
rs17571781	OPL+ONL	17:44033802	["T","C"]	MAPT	intron_variant	[null]	NA	NA	NA	NA	NA	0.22579	0.99823	33129	15000	0.072898	0.0088599	8.2279	1.9749e-16	825.94	17	44033802	MAPT	1Mb	MAPT	50Mb	NA	1
rs17571809	OPL+ONL	17:44034859	["A","G"]	MAPT	intron_variant	[null]	NA	NA	NA	NA	NA	0.22575	0.99809	33129	15000	0.072736	0.0088607	8.2088	2.3139e-16	823.38	17	44034859	MAPT	1Mb	MAPT	50Mb	NA	1
rs17571857	OPL+ONL	17:44035706	["A","G"]	MAPT	intron_variant	[null]	NA	NA	NA	NA	NA	0.22592	0.99858	33129	15010	0.073071	0.0088587	8.2485	1.6624e-16	828.05	17	44035706	MAPT	1Mb	MAPT	50Mb	NA	1
rs17572147	OPL+ONL	17:44044985	["A","G"]	MAPT	intron_variant	[null]	NA	NA	NA	NA	NA	0.22567	0.99961	33129	14993	0.072675	0.0088624	8.2003	2.4833e-16	822.6	17	44044985	MAPT	1Mb	MAPT	50Mb	NA	1
rs17572169	OPL+ONL	17:44045974	["C","T"]	MAPT	intron_variant	[null]	NA	NA	NA	NA	NA	0.2257	0.99983	33129	14994	0.07267	0.0088616	8.2006	2.478e-16	821.84	17	44045974	MAPT	1Mb	MAPT	50Mb	NA	1
rs17572248	OPL+ONL	17:44049867	["A","G"]	MAPT	intron_variant	[null]	NA	NA	NA	NA	NA	0.22574	0.9999	33129	14997	0.072733	0.0088614	8.2078	2.3334e-16	821.88	17	44049867	MAPT	1Mb	MAPT	50Mb	NA	1
rs17572361	OPL+ONL	17:44052009	["T","C"]	MAPT	intron_variant	[null]	NA	NA	NA	NA	NA	0.22574	0.99991	33129	14997	0.072733	0.0088614	8.2078	2.3334e-16	821.88	17	44052009	MAPT	1Mb	MAPT	50Mb	NA	1
rs17572467	OPL+ONL	17:44054388	["T","C"]	MAPT	intron_variant	[null]	NA	NA	NA	NA	NA	0.22574	0.99993	33129	14997	0.072733	0.0088614	8.2078	2.3334e-16	821.88	17	44054388	MAPT	1Mb	MAPT	50Mb	NA	1
rs17572495	OPL+ONL	17:44054596	["T","G"]	MAPT	intron_variant	[null]	NA	NA	NA	NA	NA	0.22574	0.99996	33129	14997	0.072733	0.0088614	8.2078	2.3334e-16	821.88	17	44054596	MAPT	1Mb	MAPT	50Mb	NA	1
rs17572613	OPL+ONL	17:44058004	["A","G"]	MAPT	intron_variant	NA	NA	NA	NA	NA	NA	0.22574	0.99994	33129	14997	0.072733	0.0088614	8.2078	2.3334e-16	821.88	17	44058004	MAPT	1Mb	MAPT	50Mb	NA	1
rs17572627	OPL+ONL	17:44058629	["T","A"]	MAPT	intron_variant	[null]	NA	NA	NA	NA	NA	0.22574	0.99997	33129	14997	0.072733	0.0088614	8.2078	2.3334e-16	821.88	17	44058629	MAPT	1Mb	MAPT	50Mb	NA	1
rs17572795	OPL+ONL	17:44063393	["G","A"]	MAPT	intron_variant	[null]	NA	NA	NA	NA	NA	0.22574	0.99999	33129	14997	0.072733	0.0088614	8.2078	2.3334e-16	821.88	17	44063393	MAPT	1Mb	MAPT	50Mb	NA	1
rs17572823	OPL+ONL	17:44063563	["T","C"]	MAPT	intron_variant	[null]	NA	NA	NA	NA	NA	0.22574	0.99999	33129	14997	0.072733	0.0088614	8.2078	2.3334e-16	821.88	17	44063563	MAPT	1Mb	MAPT	50Mb	NA	1
rs17572851	OPL+ONL	17:44063766	["A","G"]	MAPT	intron_variant	[null]	NA	NA	NA	NA	NA	0.22574	0.99999	33129	14997	0.072733	0.0088614	8.2078	2.3334e-16	821.88	17	44063766	MAPT	1Mb	MAPT	50Mb	NA	1
rs17572893	OPL+ONL	17:44064208	["G","A"]	MAPT	intron_variant	[null]	NA	NA	NA	NA	NA	0.22574	0.9999	33129	14997	0.072733	0.0088614	8.2078	2.3334e-16	821.88	17	44064208	MAPT	1Mb	MAPT	50Mb	NA	1
rs17573175	OPL+ONL	17:44071089	["C","G"]	MAPT	intron_variant	[null]	NA	NA	NA	NA	NA	0.22572	0.99994	33129	14996	0.072669	0.0088614	8.2006	2.4773e-16	821.1	17	44071089	MAPT	1Mb	MAPT	50Mb	NA	1
rs17573245	OPL+ONL	17:44072854	["T","C"]	MAPT	intron_variant	[null]	NA	NA	NA	NA	NA	0.22572	0.99981	33129	14996	0.072669	0.0088614	8.2006	2.4773e-16	821.1	17	44072854	MAPT	1Mb	MAPT	50Mb	NA	1
rs17573266	OPL+ONL	17:44072881	["C","G"]	MAPT	intron_variant	[null]	NA	NA	NA	NA	NA	0.22578	0.99971	33129	15000	0.072304	0.0088607	8.16	3.4666e-16	817.8	17	44072881	MAPT	1Mb	MAPT	50Mb	NA	1
rs17573447	OPL+ONL	17:44079567	["C","T"]	MAPT	intron_variant	[null]	NA	NA	NA	NA	NA	0.22572	0.99962	33129	14996	0.072859	0.0088614	8.2221	2.0719e-16	822.96	17	44079567	MAPT	1Mb	MAPT	50Mb	NA	1
rs17573509	OPL+ONL	17:44081224	["G","A"]	MAPT	intron_variant	[null]	NA	NA	NA	NA	NA	0.2038	0.89421	33129	13542	0.071079	0.0092214	7.708	1.3133e-14	730.79	17	44081224	MAPT	1Mb	MAPT	50Mb	NA	1
rs17573593	OPL+ONL	17:44082603	["A","C"]	MAPT	intron_variant	[null]	NA	NA	NA	NA	NA	0.22574	0.99971	33129	14998	0.072756	0.0088614	8.2104	2.2831e-16	822.07	17	44082603	MAPT	1Mb	MAPT	50Mb	NA	1
rs17573607	OPL+ONL	17:44083081	["G","A"]	MAPT	intron_variant	[null]	NA	NA	NA	NA	NA	0.22566	0.99904	33129	14993	0.072774	0.0088616	8.2123	2.247e-16	822.61	17	44083081	MAPT	1Mb	MAPT	50Mb	NA	1
rs17573790	PS	1:196609396	["A","C"]	NA	intergenic_variant	[null]	NA	NA	NA	NA	NA	0.1011	0.98121	33129	6756	0.081076	0.012218	6.6359	3.2756e-11	516.73	1	196609396	CRB1	1Mb	SPTA1	50Mb	NA	2
rs17573790	RPE+BM	1:196609396	["A","C"]	NA	intergenic_variant	[null]	NA	NA	NA	NA	NA	0.1011	0.98121	33129	6756	0.11976	0.012284	9.7486	2.0043e-22	646.28	1	196609396	CFH	1Mb	ACTA1	50Mb	NA	2
rs17573858	OPL+ONL	17:44090796	["T","C"]	MAPT	intron_variant	[null]	NA	NA	NA	NA	NA	0.22574	0.99995	33129	14997	0.072733	0.0088614	8.2078	2.3334e-16	821.88	17	44090796	MAPT	1Mb	MAPT	50Mb	NA	1
rs17573907	OPL+ONL	17:44099082	["C","T"]	MAPT	intron_variant	[null]	NA	NA	NA	NA	NA	0.22567	0.99971	33129	14991	0.072648	0.0088638	8.1961	2.5725e-16	819.83	17	44099082	MAPT	1Mb	MAPT	50Mb	NA	1
rs17574040	OPL+ONL	17:44102865	["A","C"]	MAPT	3_prime_UTR_variant	[null]	NA	NA	NA	NA	NA	0.22574	0.99991	33129	14997	0.072733	0.0088614	8.2078	2.3334e-16	821.88	17	44102865	MAPT	1Mb	MAPT	50Mb	NA	1
rs17574228	OPL+ONL	17:44104509	["T","C"]	MAPT	3_prime_UTR_variant	[null]	NA	NA	NA	NA	NA	0.22574	0.99999	33129	14997	0.072733	0.0088614	8.2078	2.3334e-16	821.88	17	44104509	MAPT	1Mb	MAPT	50Mb	NA	1
rs17574361	OPL+ONL	17:44108202	["A","G"]	KANSL1	3_prime_UTR_variant	[null]	NA	NA	NA	NA	NA	0.22574	1	33129	14997	0.072733	0.0088614	8.2078	2.3334e-16	821.88	17	44108202	MAPT	1Mb	MAPT	50Mb	NA	1
rs17574425	OPL+ONL	17:44109188	["C","G"]	KANSL1	intron_variant	[null]	NA	NA	NA	NA	NA	0.22574	0.99989	33129	14997	0.072733	0.0088614	8.2078	2.3334e-16	821.88	17	44109188	MAPT	1Mb	MAPT	50Mb	NA	1
rs17574604	OPL+ONL	17:44111613	["A","G"]	KANSL1	synonymous_variant	[null,null]	NA	NA	NA	NA	ENST00000262419.6:c.2580T>C(p.=)	0.22574	0.99999	33129	14997	0.072733	0.0088614	8.2078	2.3334e-16	821.88	17	44111613	MAPT	1Mb	MAPT	50Mb	NA	1
rs17574796	OPL+ONL	17:44115074	["T","C"]	KANSL1	intron_variant	[null]	NA	NA	NA	NA	NA	0.22574	1	33129	14997	0.072733	0.0088614	8.2078	2.3334e-16	821.88	17	44115074	MAPT	1Mb	MAPT	50Mb	NA	1
rs17574824	OPL+ONL	17:44115107	["C","T"]	KANSL1	intron_variant	[null]	NA	NA	NA	NA	NA	0.22574	1	33129	14997	0.072733	0.0088614	8.2078	2.3334e-16	821.88	17	44115107	MAPT	1Mb	MAPT	50Mb	NA	1
rs17575423	OPL+ONL	17:44129253	["T","C"]	KANSL1	intron_variant	[null]	NA	NA	NA	NA	NA	0.22575	0.99995	33129	14998	0.072889	0.0088613	8.2255	2.0137e-16	823.92	17	44129253	MAPT	1Mb	MAPT	50Mb	NA	1
rs17575437	OPL+ONL	17:44133031	["T","A"]	KANSL1	intron_variant	[null]	NA	NA	NA	NA	NA	0.22575	0.99995	33129	14998	0.072889	0.0088613	8.2255	2.0137e-16	823.92	17	44133031	MAPT	1Mb	MAPT	50Mb	NA	1
rs17575507	OPL+ONL	17:44134095	["A","G"]	KANSL1	intron_variant	[null]	NA	NA	NA	NA	NA	0.22575	0.99995	33129	14998	0.072889	0.0088613	8.2255	2.0137e-16	823.92	17	44134095	MAPT	1Mb	MAPT	50Mb	NA	1
rs17575556	OPL+ONL	17:44135827	["G","A"]	KANSL1	intron_variant	[null]	NA	NA	NA	NA	NA	0.22574	0.99995	33129	14997	0.072826	0.0088614	8.2183	2.1378e-16	823.15	17	44135827	MAPT	1Mb	MAPT	50Mb	NA	1
rs17575683	OPL+ONL	17:44139662	["C","T"]	KANSL1	intron_variant	NA	NA	NA	NA	NA	NA	0.22572	0.99995	33129	14996	0.072811	0.0088614	8.2166	2.1682e-16	822.71	17	44139662	MAPT	1Mb	MAPT	50Mb	NA	1
rs17575773	OPL+ONL	17:44142879	["C","T"]	KANSL1	intron_variant	[null]	NA	NA	NA	NA	NA	0.22572	0.99996	33129	14996	0.072811	0.0088614	8.2166	2.1682e-16	822.71	17	44142879	MAPT	1Mb	MAPT	50Mb	NA	1
rs17575822	OPL+ONL	17:44144345	["A","G"]	KANSL1	intron_variant	[null]	NA	NA	NA	NA	NA	0.22563	0.9998	33129	14992	0.072872	0.0088631	8.222	2.0733e-16	822.96	17	44144345	MAPT	1Mb	MAPT	50Mb	NA	1
rs17575850	OPL+ONL	17:44144387	["C","A"]	KANSL1	intron_variant	[null]	NA	NA	NA	NA	NA	0.22563	0.9998	33129	14992	0.072872	0.0088631	8.222	2.0733e-16	822.96	17	44144387	MAPT	1Mb	MAPT	50Mb	NA	1
rs17576051	GCC	3:45449980	["A","G"]	LARS2	intron_variant	[null]	NA	NA	NA	NA	NA	0.11111	0.9791	33129	7422	-0.091511	0.011925	-7.6737	1.7167e-14	-522.78	3	45449980	SLC6A20	1Mb	CTNNB1	50Mb	NA	4
rs17576051	GCL	3:45449980	["A","G"]	LARS2	intron_variant	[null]	NA	NA	NA	NA	NA	0.11111	0.9791	33129	7422	-0.10728	0.011473	-9.3506	9.2415e-21	-618.4	3	45449980	SLC6A20	1Mb	GNAI2	50Mb	NA	4
rs17576051	IPL	3:45449980	["A","G"]	LARS2	intron_variant	[null]	NA	NA	NA	NA	NA	0.11111	0.9791	33129	7422	-0.073321	0.011434	-6.4124	1.4514e-10	-368.94	3	45449980	SLC6A20	1Mb	GNAT1	50Mb	NA	4
rs17576165	OPL+ONL	17:44159849	["T","C"]	KANSL1	synonymous_variant	[null]	NA	NA	NA	NA	ENST00000262419.6:c.1491A>G(p.=)	0.22574	0.99999	33129	14997	0.072733	0.0088614	8.2078	2.3334e-16	821.88	17	44159849	MAPT	1Mb	MAPT	50Mb	NA	1
rs17576200	OPL+ONL	17:44159988	["G","A"]	KANSL1	intron_variant	[null]	NA	NA	NA	NA	NA	0.22574	0.99996	33129	14997	0.072733	0.0088614	8.2078	2.3334e-16	821.88	17	44159988	MAPT	1Mb	MAPT	50Mb	NA	1
rs17576631	OPL+ONL	17:44170018	["G","C"]	KANSL1	intron_variant	[null]	NA	NA	NA	NA	NA	0.22591	0.99851	33129	15006	0.072418	0.0088597	8.1739	3.0902e-16	817.73	17	44170018	MAPT	1Mb	MAPT	50Mb	NA	1
rs17576695	OPL+ONL	17:44172327	["T","A"]	KANSL1	intron_variant	[null]	NA	NA	NA	NA	NA	0.22591	0.99846	33129	15006	0.072418	0.0088597	8.1739	3.0902e-16	817.73	17	44172327	MAPT	1Mb	MAPT	50Mb	NA	1
rs17576709	OPL+ONL	17:44173356	["C","G"]	KANSL1	intron_variant	[null]	NA	NA	NA	NA	NA	0.22591	0.99843	33129	15006	0.072418	0.0088597	8.1739	3.0902e-16	817.73	17	44173356	MAPT	1Mb	MAPT	50Mb	NA	1
rs17576779	OPL+ONL	17:44178272	["C","T"]	KANSL1	intron_variant	[null]	NA	NA	NA	NA	NA	0.22591	0.99843	33129	15006	0.072418	0.0088597	8.1739	3.0902e-16	817.73	17	44178272	MAPT	1Mb	MAPT	50Mb	NA	1
rs17576842	OPL+ONL	17:44179992	["A","G"]	KANSL1	intron_variant	[null]	NA	NA	NA	NA	NA	0.22591	0.99838	33129	15006	0.072418	0.0088597	8.1739	3.0902e-16	817.73	17	44179992	MAPT	1Mb	MAPT	50Mb	NA	1
rs17576870	OPL+ONL	17:44180442	["A","G"]	KANSL1	intron_variant	[null]	NA	NA	NA	NA	NA	0.22591	0.99841	33129	15006	0.072418	0.0088597	8.1739	3.0902e-16	817.73	17	44180442	MAPT	1Mb	MAPT	50Mb	NA	1
rs17576954	OPL+ONL	17:44181933	["T","C"]	KANSL1	intron_variant	[null]	NA	NA	NA	NA	NA	0.22591	0.9984	33129	15006	0.072418	0.0088597	8.1739	3.0902e-16	817.73	17	44181933	MAPT	1Mb	MAPT	50Mb	NA	1
rs17576989	OPL+ONL	17:44183616	["C","A"]	KANSL1	intron_variant	[null]	NA	NA	NA	NA	NA	0.22591	0.99839	33129	15006	0.072418	0.0088597	8.1739	3.0902e-16	817.73	17	44183616	MAPT	1Mb	MAPT	50Mb	NA	1
rs17577024	OPL+ONL	17:44186252	["G","A"]	KANSL1	intron_variant	[null]	NA	NA	NA	NA	NA	0.22591	0.99816	33129	15006	0.072284	0.0088598	8.1586	3.5069e-16	816.29	17	44186252	MAPT	1Mb	MAPT	50Mb	NA	1
rs17577052	OPL+ONL	17:44186301	["T","C"]	KANSL1	intron_variant	[null]	NA	NA	NA	NA	NA	0.22591	0.99816	33129	15006	0.072284	0.0088598	8.1586	3.5069e-16	816.29	17	44186301	MAPT	1Mb	MAPT	50Mb	NA	1
rs17577094	OPL+ONL	17:44187492	["A","G"]	KANSL1	intron_variant	[null]	NA	NA	NA	NA	NA	0.22591	0.99815	33129	15006	0.072284	0.0088598	8.1586	3.5069e-16	816.29	17	44187492	MAPT	1Mb	MAPT	50Mb	NA	1
rs17577159	OPL+ONL	17:44188477	["T","G"]	KANSL1	intron_variant	[null]	NA	NA	NA	NA	NA	0.22591	0.99804	33129	15006	0.072284	0.0088598	8.1586	3.5069e-16	816.29	17	44188477	MAPT	1Mb	MAPT	50Mb	NA	1
rs17577313	OPL+ONL	17:44191835	["A","G"]	KANSL1	intron_variant	[null]	NA	NA	NA	NA	NA	0.22582	0.9979	33129	14999	0.072312	0.0088615	8.1602	3.4616e-16	816.79	17	44191835	MAPT	1Mb	MAPT	50Mb	NA	1
rs17577369	OPL+ONL	17:44192923	["A","G"]	KANSL1	intron_variant	[null]	NA	NA	NA	NA	NA	0.22511	0.98874	33129	14949	0.071818	0.0088697	8.097	5.8242e-16	811.65	17	44192923	MAPT	1Mb	MAPT	50Mb	NA	1
rs17577447	OPL+ONL	17:44194381	["T","A"]	KANSL1	intron_variant	[null]	NA	NA	NA	NA	NA	0.22591	0.99795	33129	15006	0.071999	0.0088606	8.1258	4.5975e-16	813.58	17	44194381	MAPT	1Mb	MAPT	50Mb	NA	1
rs17577496	OPL+ONL	17:44194835	["T","C"]	KANSL1	intron_variant	[null]	NA	NA	NA	NA	NA	0.22589	0.99786	33129	15005	0.072013	0.0088606	8.1273	4.5424e-16	813.52	17	44194835	MAPT	1Mb	MAPT	50Mb	NA	1
rs17577650	OPL+ONL	17:44205500	["A","G"]	KANSL1	intron_variant	[null]	NA	NA	NA	NA	NA	0.22584	0.99763	33129	15003	0.071818	0.0088615	8.1045	5.4749e-16	811.42	17	44205500	MAPT	1Mb	MAPT	50Mb	NA	1
rs17577877	OPL+ONL	17:44208218	["A","G"]	KANSL1	intron_variant	[null]	NA	NA	NA	NA	NA	0.22584	0.99759	33129	15003	0.071818	0.0088615	8.1045	5.4749e-16	811.42	17	44208218	MAPT	1Mb	MAPT	50Mb	NA	1
rs17577954	OPL+ONL	17:44209628	["T","C"]	KANSL1	intron_variant	[null]	NA	NA	NA	NA	NA	0.22585	0.99757	33129	15003	0.071711	0.0088615	8.0924	6.0474e-16	810.37	17	44209628	MAPT	1Mb	MAPT	50Mb	NA	1
rs17577975	OPL+ONL	17:44210442	["C","T"]	KANSL1	intron_variant	[null]	NA	NA	NA	NA	NA	0.22539	0.99693	33129	14972	0.071287	0.0088688	8.0379	9.4393e-16	804.01	17	44210442	MAPT	1Mb	MAPT	50Mb	NA	1
rs17581284	GCC	2:172659376	["C","T"]	SLC25A12	intron_variant	[null]	NA	NA	NA	NA	NA	0.58385	0.9989	33129	38618	-0.054954	0.0076429	-7.1902	6.6049e-13	-457.79	2	172659376	ITGA6	1Mb	NEUROD1	50Mb	NA	2
rs17581284	RNFL	2:172659376	["C","T"]	SLC25A12	intron_variant	[null]	NA	NA	NA	NA	NA	0.58385	0.9989	33129	38618	-0.062993	0.0076232	-8.2633	1.4688e-16	-799.21	2	172659376	CYBRD1	1Mb	XRCC5	50Mb	NA	2
rs17581347	INL	2:172682601	["T","C"]	SLC25A12	intron_variant	[null]	NA	NA	NA	NA	NA	0.24969	0.996	33129	16469	0.046614	0.0084061	5.5453	2.9577e-08	811.17	2	172682601	DLX2	1Mb	SUMO1	50Mb	NA	2
rs17581347	RNFL	2:172682601	["T","C"]	SLC25A12	intron_variant	[null]	NA	NA	NA	NA	NA	0.24969	0.996	33129	16469	-0.05715	0.0086885	-6.5777	4.848e-11	-640.76	2	172682601	CYBRD1	1Mb	XRCC5	50Mb	NA	2
rs17581361	INL	2:172682612	["T","G"]	SLC25A12	intron_variant	[null]	NA	NA	NA	NA	NA	0.24971	0.99585	33129	16470	0.046599	0.0084061	5.5435	2.9872e-08	810.94	2	172682612	DLX2	1Mb	SUMO1	50Mb	NA	2
rs17581361	RNFL	2:172682612	["T","G"]	SLC25A12	intron_variant	[null]	NA	NA	NA	NA	NA	0.24971	0.99585	33129	16470	-0.057205	0.0086885	-6.584	4.6477e-11	-641.32	2	172682612	CYBRD1	1Mb	XRCC5	50Mb	NA	2
rs1758138	IPL	6:108705377	["A","G"]	LACE1	intron_variant	[null]	NA	NA	NA	NA	NA	0.55042	0.99649	33129	36445	-0.045769	0.0072827	-6.2846	3.3284e-10	-298.14	6	108705377	NR2E1	1Mb	NR2E1	50Mb	NA	3
rs17581439	INL	2:172737267	["T","C"]	SLC25A12	intron_variant	[null]	NA	NA	NA	NA	NA	0.26505	0.99124	33129	17494	0.050733	0.0082304	6.1641	7.1708e-10	903.12	2	172737267	DLX2	1Mb	SUMO1	50Mb	NA	2
rs17581439	RNFL	2:172737267	["T","C"]	SLC25A12	intron_variant	[null]	NA	NA	NA	NA	NA	0.26505	0.99124	33129	17494	-0.048208	0.0085092	-5.6654	1.4787e-08	-542.92	2	172737267	CYBRD1	1Mb	XRCC5	50Mb	NA	2
rs17585012	OPL+ONL	17:44227510	["A","T"]	KANSL1	intron_variant	[null]	NA	NA	NA	NA	NA	0.22643	0.99792	33129	15044	0.073484	0.0088509	8.3024	1.0585e-16	830.47	17	44227510	MAPT	1Mb	MAPT	50Mb	NA	1
rs17585214	OPL+ONL	17:44233811	["C","T"]	KANSL1	intron_variant	[null]	NA	NA	NA	NA	NA	0.22592	0.99457	33129	15007	0.072056	0.0088606	8.1322	4.3612e-16	815.35	17	44233811	MAPT	1Mb	MAPT	50Mb	NA	1
rs17585426	OPL+ONL	17:44238966	["T","C"]	KANSL1	intron_variant	[null]	NA	NA	NA	NA	NA	0.22592	0.99456	33129	15007	0.072056	0.0088606	8.1322	4.3612e-16	815.35	17	44238966	MAPT	1Mb	MAPT	50Mb	NA	1
rs17585608	OPL+ONL	17:44243979	["C","T"]	KANSL1	intron_variant	[null]	NA	NA	NA	NA	NA	0.22591	0.99464	33129	15006	0.072021	0.0088606	8.1282	4.5073e-16	814.5	17	44243979	MAPT	1Mb	MAPT	50Mb	NA	1
rs17585644	OPL+ONL	17:44244581	["T","C"]	KANSL1	intron_variant	[null]	NA	NA	NA	NA	NA	0.22591	0.99464	33129	15006	0.072021	0.0088606	8.1282	4.5073e-16	814.5	17	44244581	MAPT	1Mb	MAPT	50Mb	NA	1
rs17585974	OPL+ONL	17:44249199	["T","G"]	KANSL1	missense_variant	[null]	["T"]	NA	probably_damaging	deleterious	ENSP00000262419.6:p.Lys104Thr	0.20115	0.90422	33129	13336	0.072299	0.0092704	7.7988	6.4311e-15	749	17	44249199	MAPT	1Mb	MAPT	50Mb	NA	1
rs17588637	OPL+ONL	17:44357297	["G","T"]	ARL17B	intron_variant	[null]	NA	NA	NA	NA	NA	0.22266	0.96432	33129	14784	0.074517	0.0088928	8.3795	5.5222e-17	837.61	17	44357297	MAPT	1Mb	MAPT	50Mb	NA	1
rs17588729	CSI	3:25408709	["A","G"]	RARB	intron_variant	[null]	NA	NA	NA	NA	NA	0.23879	0.99514	33129	15807	-0.047945	0.0081383	-5.8913	3.8691e-09	-580.24	3	25408709	RARB	1Mb	CTNNB1	50Mb	NA	1
rs1759006	PS	1:197031664	["T","C"]	F13B	intron_variant	[null]	NA	NA	NA	NA	NA	0.89994	0.99974	33129	59593	-0.087058	0.012295	-7.0807	1.4626e-12	-398.09	1	197031664	CRB1	1Mb	SPTA1	50Mb	NA	2
rs1759006	RPE+BM	1:197031664	["T","C"]	F13B	intron_variant	[null]	NA	NA	NA	NA	NA	0.89994	0.99974	33129	59593	-0.09975	0.012369	-8.0648	7.5802e-16	-1387.5	1	197031664	CFH	1Mb	ACTA1	50Mb	NA	2
rs1759007	PS	1:197027606	["A","G"]	F13B	intron_variant	[null]	NA	NA	NA	NA	NA	0.90039	0.99866	33129	59626	-0.089	0.012321	-7.2236	5.1726e-13	-404.51	1	197027606	CRB1	1Mb	SPTA1	50Mb	NA	2
rs1759007	RPE+BM	1:197027606	["A","G"]	F13B	intron_variant	[null]	NA	NA	NA	NA	NA	0.90039	0.99866	33129	59626	-0.10015	0.012395	-8.0801	6.6869e-16	-1388.7	1	197027606	CFH	1Mb	ACTA1	50Mb	NA	2
rs1759008	PS	1:197026895	["A","C"]	F13B	intron_variant	[null]	NA	NA	NA	NA	NA	0.90004	0.99928	33129	59600	-0.088012	0.012303	-7.1536	8.6287e-13	-402.8	1	197026895	CRB1	1Mb	SPTA1	50Mb	NA	2
rs1759008	RPE+BM	1:197026895	["A","C"]	F13B	intron_variant	[null]	NA	NA	NA	NA	NA	0.90004	0.99928	33129	59600	-0.099662	0.012377	-8.0522	8.4007e-16	-1386.8	1	197026895	CFH	1Mb	ACTA1	50Mb	NA	2
rs1759009	PS	1:197026672	["A","G"]	F13B	intron_variant	[null]	NA	NA	NA	NA	NA	0.90042	0.99873	33129	59627	-0.088816	0.012321	-7.2082	5.7894e-13	-403.45	1	197026672	CRB1	1Mb	SPTA1	50Mb	NA	2
rs1759009	RPE+BM	1:197026672	["A","G"]	F13B	intron_variant	[null]	NA	NA	NA	NA	NA	0.90042	0.99873	33129	59627	-0.1002	0.012395	-8.0833	6.5138e-16	-1388.9	1	197026672	CFH	1Mb	ACTA1	50Mb	NA	2
rs1759013	PS	1:197023411	["T","G"]	F13B	intron_variant	[null]	NA	NA	NA	NA	NA	0.89979	0.99878	33129	59582	-0.087939	0.012288	-7.1563	8.4611e-13	-403.59	1	197023411	CRB1	1Mb	SPTA1	50Mb	NA	2
rs1759013	RPE+BM	1:197023411	["T","G"]	F13B	intron_variant	[null]	NA	NA	NA	NA	NA	0.89979	0.99878	33129	59582	-0.099124	0.012362	-8.0183	1.1073e-15	-1385	1	197023411	CFH	1Mb	ACTA1	50Mb	NA	2
rs1759016	RPE+BM	1:196952498	["C","T"]	CFHR5	intron_variant	[null]	NA	NA	NA	NA	NA	0.32684	0.99922	33129	21712	0.046102	0.0079686	5.7854	7.2976e-09	347.77	1	196952498	CFH	1Mb	ACTA1	50Mb	NA	2
rs17592479	OPL+ONL	1:227173892	["T","A"]	ADCK3	intron_variant	[null]	NA	NA	NA	NA	NA	0.51148	1	33129	33907	0.052681	0.0074197	7.1002	1.2709e-12	626.26	1	227173892	PSEN2	1Mb	PROX1	50Mb	NA	1
rs17598428	OPL+ONL	5:126125027	["T","C"]	LMNB1	intron_variant	[null]	NA	NA	NA	NA	NA	0.1096	0.99781	33129	7257	-0.070581	0.011883	-5.9399	2.8807e-09	-486.41	5	126125027	LMNB1	1Mb	MEF2C	50Mb	NA	1
rs17598867	OPL+ONL	5:126140069	["A","G"]	LMNB1	intron_variant	[null]	NA	NA	NA	NA	NA	0.10821	0.99719	33129	7162	-0.07046	0.011949	-5.8968	3.7417e-09	-480.71	5	126140069	LMNB1	1Mb	MEF2C	50Mb	NA	1
rs17600627	OPL+ONL	1:227201449	["A","G"]	CDC42BPA	intron_variant	[null]	NA	NA	NA	NA	NA	0.47274	0.99835	33129	31380	0.058139	0.0074178	7.8377	4.7259e-15	754.3	1	227201449	PSEN2	1Mb	PROX1	50Mb	NA	1
rs17600669	OPL+ONL	1:227201871	["A","G"]	CDC42BPA	intron_variant	[null]	NA	NA	NA	NA	NA	0.47277	0.99802	33129	31382	0.058109	0.0074182	7.8333	4.8918e-15	753.78	1	227201871	PSEN2	1Mb	PROX1	50Mb	NA	1
rs17600725	OPL+ONL	1:227204231	["A","G"]	CDC42BPA	intron_variant	[null]	NA	NA	NA	NA	NA	0.46861	0.99639	33129	31099	0.057147	0.0074243	7.6973	1.4279e-14	747.07	1	227204231	PSEN2	1Mb	PROX1	50Mb	NA	1
rs17605533	OPL+ONL	1:227306831	["T","C"]	CDC42BPA	intron_variant	[null]	NA	NA	NA	NA	NA	0.1453	0.99972	33129	9678	0.077649	0.010498	7.3968	1.4285e-13	599.79	1	227306831	PSEN2	1Mb	PROX1	50Mb	NA	1
rs17613166	OPL+ONL	1:227404838	["A","G"]	CDC42BPA	intron_variant	[null]	NA	NA	NA	NA	NA	0.14232	0.99928	33129	9472	0.076924	0.010584	7.2677	3.7383e-13	581.9	1	227404838	PSEN2	1Mb	PROX1	50Mb	NA	1
rs17613475	PS	15:52607262	["G","A"]	MYO5A	intron_variant	[null]	NA	NA	NA	NA	NA	0.29839	0.99574	33129	19799	0.046512	0.008109	5.7359	9.7858e-09	701.7	15	52607262	MYO5A	1Mb	MEF2A	50Mb	NA	1
rs17613587	PS	15:52618080	["C","T"]	MYO5A	intron_variant	[null]	NA	NA	NA	NA	NA	0.16623	0.99657	33129	10986	0.07198	0.0099774	7.2142	5.5396e-13	711.8	15	52618080	MYO5A	1Mb	MEF2A	50Mb	NA	1
rs17613607	PS	15:52618994	["C","T"]	MYO5A	intron_variant	[null]	NA	NA	NA	NA	NA	0.16625	0.99657	33129	10987	0.072034	0.0099773	7.2198	5.318e-13	712.65	15	52618994	MYO5A	1Mb	MEF2A	50Mb	NA	1
rs17613951	PS	15:52692377	["A","T"]	MYO5A	intron_variant	[null]	NA	NA	NA	NA	NA	0.16658	0.9978	33129	11005	0.071573	0.0099709	7.1782	7.2118e-13	709.84	15	52692377	MYO5A	1Mb	MEF2A	50Mb	NA	1
rs17614941	GCC	2:172541378	["T","C"]	DYNC1I2	upstream_gene_variant	[null]	NA	NA	NA	NA	NA	0.5841	0.99819	33129	38625	-0.052758	0.0076374	-6.9079	5.0086e-12	-420.2	2	172541378	ITGA6	1Mb	NEUROD1	50Mb	NA	2
rs17614941	RNFL	2:172541378	["T","C"]	DYNC1I2	upstream_gene_variant	[null]	NA	NA	NA	NA	NA	0.5841	0.99819	33129	38625	-0.060824	0.0076178	-7.9845	1.4564e-15	-762	2	172541378	CYBRD1	1Mb	XRCC5	50Mb	NA	2
rs17615262	INL	2:172683481	["A","C"]	SLC25A12	intron_variant	[null]	NA	NA	NA	NA	NA	0.25137	1	33129	16581	0.047559	0.0083896	5.6688	1.4501e-08	825.54	2	172683481	DLX2	1Mb	SUMO1	50Mb	NA	2
rs17615262	RNFL	2:172683481	["A","C"]	SLC25A12	intron_variant	[null]	NA	NA	NA	NA	NA	0.25137	1	33129	16581	-0.055761	0.0086718	-6.4301	1.2925e-10	-625.63	2	172683481	CYBRD1	1Mb	XRCC5	50Mb	NA	2
rs17623428	OPL+ONL	21:34187695	["A","T"]	C21orf49	intron_variant	[null]	NA	NA	NA	NA	NA	0.067741	0.98804	33129	4484	-0.096895	0.01478	-6.5557	5.6193e-11	-459.32	21	34187695	EVA1C	1Mb	APP	50Mb	NA	1
rs17623767	OPL+ONL	21:34220277	["C","T"]	AP000281.2	intron_variant	[null]	NA	NA	NA	NA	NA	0.067806	0.98468	33129	4486	-0.10237	0.014798	-6.9177	4.6737e-12	-477.36	21	34220277	EVA1C	1Mb	APP	50Mb	NA	1
rs1762881	CSI	1:61350575	["G","C"]	NFIA	intron_variant	[null]	NA	NA	NA	NA	NA	0.27706	0.988	33129	18301	0.042664	0.0077229	5.5244	3.3317e-08	514.79	1	61350575	NFIA	1Mb	GJB4	50Mb	NA	1
rs17631053	RNFL	17:61166496	["A","G"]	RP11-556O9.4	non_coding_transcript_exon_variant	[null]	NA	NA	NA	NA	NA	0.23308	0.99553	33129	15525	-0.048644	0.0088652	-5.487	4.1178e-08	-477.03	17	61166496	ICAM2	1Mb	ACTG1	50Mb	NA	1
rs17631303	OPL+ONL	17:43516402	["A","G"]	PLEKHM1	intron_variant	[null]	NA	NA	NA	NA	NA	0.18715	0.99803	33129	12436	0.072411	0.0095302	7.5981	3.0846e-14	727.82	17	43516402	MAPT	1Mb	MAPT	50Mb	NA	1
rs17631603	INL	15:53983968	["G","A"]	WDR72	intron_variant	[null]	NA	NA	NA	NA	NA	0.50985	0.99864	33129	33773	0.064867	0.0072804	8.9098	5.3657e-19	1420.7	15	53983968	WDR72	1Mb	BMF	50Mb	NA	3
rs17631603	IPL	15:53983968	["G","A"]	WDR72	intron_variant	[null]	NA	NA	NA	NA	NA	0.50985	0.99864	33129	33773	0.053475	0.0072341	7.3921	1.4796e-13	1339.8	15	53983968	WDR72	1Mb	MEF2A	50Mb	NA	3
rs17631603	OPL+ONL	15:53983968	["G","A"]	WDR72	intron_variant	[null]	NA	NA	NA	NA	NA	0.50985	0.99864	33129	33773	0.051089	0.0074366	6.87	6.5343e-12	611.94	15	53983968	WDR72	1Mb	NR2F2	50Mb	NA	3
rs17631676	OPL+ONL	17:43549526	["A","G"]	PLEKHM1	intron_variant	[null]	NA	NA	NA	NA	NA	0.18687	0.99972	33129	12422	0.074295	0.0095269	7.7984	6.454e-15	746.04	17	43549526	MAPT	1Mb	MAPT	50Mb	NA	1
rs17631829	INL	15:54011788	["C","T"]	WDR72	intron_variant	[null]	NA	NA	NA	NA	NA	0.37404	0.98151	33129	24835	-0.059904	0.0075358	-7.9492	1.937e-15	-724.33	15	54011788	WDR72	1Mb	BMF	50Mb	NA	3
rs17631829	IPL	15:54011788	["C","T"]	WDR72	intron_variant	[null]	NA	NA	NA	NA	NA	0.37404	0.98151	33129	24835	-0.047448	0.0074877	-6.3368	2.3765e-10	-431.6	15	54011788	WDR72	1Mb	MEF2A	50Mb	NA	3
rs17631829	OPL+ONL	15:54011788	["C","T"]	WDR72	intron_variant	[null]	NA	NA	NA	NA	NA	0.37404	0.98151	33129	24835	-0.045142	0.0076971	-5.8648	4.5406e-09	-915.45	15	54011788	WDR72	1Mb	NR2F2	50Mb	NA	3
rs17633736	RNFL	3:69523118	["A","G"]	RBM43P1	upstream_gene_variant	[null]	NA	NA	NA	NA	NA	0.1316	1	33129	8738	-0.067195	0.011108	-6.049	1.4727e-09	-424.3	3	69523118	MITF	1Mb	MITF	50Mb	NA	2
rs17637580	GCC	3:45436473	["G","A"]	LARS2	intron_variant	[null]	NA	NA	NA	NA	NA	0.30933	0.99249	33129	20433	-0.049135	0.0081919	-5.998	2.0185e-09	-496.5	3	45436473	SLC6A20	1Mb	CTNNB1	50Mb	NA	4
rs17637580	GCL	3:45436473	["G","A"]	LARS2	intron_variant	[null]	NA	NA	NA	NA	NA	0.30933	0.99249	33129	20433	-0.048763	0.0078842	-6.1849	6.2877e-10	-477.35	3	45436473	SLC6A20	1Mb	GNAI2	50Mb	NA	4
rs17639812	GCC	3:45536988	["T","C"]	LARS2-AS1	non_coding_transcript_exon_variant	[null]	NA	NA	NA	NA	NA	0.35337	0.99116	33129	23413	-0.04806	0.007886	-6.0943	1.1116e-09	-502.92	3	45536988	SLC6A20	1Mb	CTNNB1	50Mb	NA	4
rs17639812	GCL	3:45536988	["T","C"]	LARS2-AS1	non_coding_transcript_exon_variant	[null]	NA	NA	NA	NA	NA	0.35337	0.99116	33129	23413	-0.048425	0.0075897	-6.3803	1.7902e-10	-468.88	3	45536988	SLC6A20	1Mb	GNAI2	50Mb	NA	4
rs17641418	GCC	11:17161341	["T","C"]	PIK3C2A	intron_variant	[null]	NA	NA	NA	NA	NA	0.31199	0.99977	33129	20699	0.047965	0.008125	5.9034	3.5962e-09	897.78	11	17161341	PLEKHA7	1Mb	PAX6	50Mb	NA	4
rs17641418	INL	11:17161341	["T","C"]	PIK3C2A	intron_variant	[null]	NA	NA	NA	NA	NA	0.31199	0.99977	33129	20699	0.048488	0.0078408	6.1841	6.3198e-10	892.48	11	17161341	PIK3C2A	1Mb	PAX6	50Mb	NA	4
rs17641418	IPL	11:17161341	["T","C"]	PIK3C2A	intron_variant	[null]	NA	NA	NA	NA	NA	0.31199	0.99977	33129	20699	0.059514	0.0077856	7.644	2.1622e-14	1107.8	11	17161341	SOX6	1Mb	PAX6	50Mb	NA	4
rs1764629	PS	1:197216632	["A","G"]	CRB1	intron_variant	[null]	NA	NA	NA	NA	NA	0.89341	0.99936	33129	59166	-0.078322	0.011971	-6.5424	6.1417e-11	-366.54	1	197216632	CRB1	1Mb	SPTA1	50Mb	NA	2
rs1764629	RPE+BM	1:197216632	["A","G"]	CRB1	intron_variant	[null]	NA	NA	NA	NA	NA	0.89341	0.99936	33129	59166	-0.08991	0.012043	-7.4654	8.5063e-14	-1353.9	1	197216632	CFH	1Mb	ACTA1	50Mb	NA	2
rs1764796	PS	1:197263972	["C","T"]	CRB1	intron_variant	[null]	NA	NA	NA	NA	NA	0.89473	0.99301	33129	59259	-0.081614	0.01205	-6.7731	1.282e-11	-382.04	1	197263972	CRB1	1Mb	SPTA1	50Mb	NA	2
rs1764796	RPE+BM	1:197263972	["C","T"]	CRB1	intron_variant	[null]	NA	NA	NA	NA	NA	0.89473	0.99301	33129	59259	-0.088366	0.012123	-7.2889	3.1937e-13	-1339.4	1	197263972	CFH	1Mb	ACTA1	50Mb	NA	2
rs1764800	PS	1:197250615	["G","A"]	CRB1	intron_variant	[null]	NA	NA	NA	NA	NA	0.89323	0.99933	33129	59153	-0.078546	0.011959	-6.5681	5.1718e-11	-368.38	1	197250615	CRB1	1Mb	SPTA1	50Mb	NA	2
rs1764800	RPE+BM	1:197250615	["G","A"]	CRB1	intron_variant	[null]	NA	NA	NA	NA	NA	0.89323	0.99933	33129	59153	-0.088429	0.012031	-7.35	2.0276e-13	-1346.2	1	197250615	CFH	1Mb	ACTA1	50Mb	NA	2
rs17649019	OPL+ONL	17:43801593	["G","A"]	RP11-105N13.4	intron_variant	[null]	NA	NA	NA	NA	NA	0.22541	0.99979	33129	14975	0.072706	0.0088692	8.1976	2.5398e-16	819.07	17	43801593	MAPT	1Mb	MAPT	50Mb	NA	1
rs17649138	OPL+ONL	17:43808067	["G","A"]	RP11-105N13.4	intron_variant	[null]	NA	NA	NA	NA	NA	0.22545	0.99977	33129	14978	0.072633	0.0088683	8.1902	2.7008e-16	818.37	17	43808067	MAPT	1Mb	MAPT	50Mb	NA	1
rs17649162	OPL+ONL	17:43810371	["G","C"]	RP11-105N13.4	intron_variant	[null]	NA	NA	NA	NA	NA	0.22545	0.99976	33129	14978	0.072633	0.0088683	8.1902	2.7008e-16	818.37	17	43810371	MAPT	1Mb	MAPT	50Mb	NA	1
rs17649518	OPL+ONL	17:43994386	["C","A"]	MAPT	intron_variant	[null]	NA	NA	NA	NA	NA	0.22578	0.99935	33129	15002	0.07197	0.0088614	8.1218	4.7525e-16	812.6	17	43994386	MAPT	1Mb	MAPT	50Mb	NA	1
rs17649553	OPL+ONL	17:43994648	["C","T"]	MAPT	intron_variant	NA	NA	NA	NA	NA	NA	0.22604	0.99921	33129	15019	0.0723	0.0088546	8.1652	3.3204e-16	817.52	17	43994648	MAPT	1Mb	MAPT	50Mb	NA	1
rs17649571	OPL+ONL	17:43994952	["A","G"]	MAPT	intron_variant	[null]	NA	NA	NA	NA	NA	0.22583	0.99982	33129	15004	0.072076	0.0088614	8.1337	4.3087e-16	814.32	17	43994952	MAPT	1Mb	MAPT	50Mb	NA	1
rs17649635	OPL+ONL	17:43995990	["A","G"]	MAPT	intron_variant	[null]	NA	NA	NA	NA	NA	0.22588	0.99989	33129	15007	0.072173	0.0088597	8.1462	3.8856e-16	815.42	17	43995990	MAPT	1Mb	MAPT	50Mb	NA	1
rs17649641	OPL+ONL	17:43997372	["T","C"]	MAPT	intron_variant	[null]	NA	NA	NA	NA	NA	0.22583	0.99959	33129	15006	0.07214	0.0088613	8.141	4.0558e-16	814.57	17	43997372	MAPT	1Mb	MAPT	50Mb	NA	1
rs17649700	OPL+ONL	17:43997901	["G","C"]	MAPT	intron_variant	[null]	NA	NA	NA	NA	NA	0.22574	0.99975	33129	15000	0.072136	0.008863	8.139	4.1225e-16	814.57	17	43997901	MAPT	1Mb	MAPT	50Mb	NA	1
rs17649866	OPL+ONL	17:44000914	["T","C"]	MAPT	intron_variant	[null]	NA	NA	NA	NA	NA	0.22583	0.99992	33129	15004	0.072076	0.0088614	8.1337	4.3087e-16	814.32	17	44000914	MAPT	1Mb	MAPT	50Mb	NA	1
rs17649918	OPL+ONL	17:44001621	["A","G"]	MAPT	intron_variant	[null]	NA	NA	NA	NA	NA	0.22583	0.99991	33129	15004	0.072076	0.0088614	8.1337	4.3087e-16	814.32	17	44001621	MAPT	1Mb	MAPT	50Mb	NA	1
rs17649954	OPL+ONL	17:44001661	["A","G"]	MAPT	intron_variant	[null]	NA	NA	NA	NA	NA	0.22583	0.99992	33129	15004	0.072076	0.0088614	8.1337	4.3087e-16	814.32	17	44001661	MAPT	1Mb	MAPT	50Mb	NA	1
rs17650063	OPL+ONL	17:44002555	["A","G"]	MAPT	intron_variant	[null]	NA	NA	NA	NA	NA	0.22583	0.99991	33129	15004	0.072076	0.0088614	8.1337	4.3087e-16	814.32	17	44002555	MAPT	1Mb	MAPT	50Mb	NA	1
rs17650258	OPL+ONL	17:44011073	["G","A"]	MAPT	intron_variant	[null]	NA	NA	NA	NA	NA	0.22584	0.99991	33129	15005	0.072212	0.0088613	8.1491	3.7948e-16	816.24	17	44011073	MAPT	1Mb	MAPT	50Mb	NA	1
rs17650335	OPL+ONL	17:44012343	["G","A"]	MAPT	intron_variant	NA	NA	NA	NA	NA	NA	0.22584	0.99993	33129	15005	0.072212	0.0088613	8.1491	3.7948e-16	816.24	17	44012343	MAPT	1Mb	MAPT	50Mb	NA	1
rs17650381	OPL+ONL	17:44013024	["T","C"]	MAPT	intron_variant	[null]	NA	NA	NA	NA	NA	0.22585	0.99986	33129	15006	0.072152	0.0088613	8.1423	4.0122e-16	814.99	17	44013024	MAPT	1Mb	MAPT	50Mb	NA	1
rs17650417	OPL+ONL	17:44013103	["G","T"]	MAPT	intron_variant	[null]	NA	NA	NA	NA	NA	0.22585	0.99988	33129	15006	0.072152	0.0088613	8.1423	4.0122e-16	814.99	17	44013103	MAPT	1Mb	MAPT	50Mb	NA	1
rs17650579	OPL+ONL	17:44030115	["C","T"]	MAPT	intron_variant	[null]	NA	NA	NA	NA	NA	0.22567	0.9989	33129	14995	0.072299	0.008864	8.1565	3.5704e-16	817.06	17	44030115	MAPT	1Mb	MAPT	50Mb	NA	1
rs17650597	OPL+ONL	17:44030195	["A","T"]	MAPT	intron_variant	[null]	NA	NA	NA	NA	NA	0.22566	0.99895	33129	14994	0.072355	0.008864	8.1628	3.3889e-16	817.8	17	44030195	MAPT	1Mb	MAPT	50Mb	NA	1
rs17650633	OPL+ONL	17:44030231	["T","C"]	MAPT	intron_variant	[null]	NA	NA	NA	NA	NA	0.22566	0.99897	33129	14994	0.072355	0.008864	8.1628	3.3889e-16	817.8	17	44030231	MAPT	1Mb	MAPT	50Mb	NA	1
rs17650651	OPL+ONL	17:44030311	["T","G"]	MAPT	intron_variant	[null]	NA	NA	NA	NA	NA	0.22566	0.99893	33129	14994	0.072355	0.008864	8.1628	3.3889e-16	817.8	17	44030311	MAPT	1Mb	MAPT	50Mb	NA	1
rs17650771	OPL+ONL	17:44035367	["A","G"]	MAPT	intron_variant	[null]	NA	NA	NA	NA	NA	0.22592	0.99863	33129	15010	0.073071	0.0088587	8.2485	1.6624e-16	828.05	17	44035367	MAPT	1Mb	MAPT	50Mb	NA	1
rs17650818	OPL+ONL	17:44036787	["T","C"]	MAPT	intron_variant	[null]	NA	NA	NA	NA	NA	0.22591	0.9988	33129	15009	0.07311	0.0088587	8.2529	1.602e-16	828.73	17	44036787	MAPT	1Mb	MAPT	50Mb	NA	1
rs17650842	OPL+ONL	17:44037491	["A","G"]	MAPT	intron_variant	[null]	NA	NA	NA	NA	NA	0.22566	0.99796	33129	14990	0.073436	0.0088616	8.2869	1.2056e-16	831.77	17	44037491	MAPT	1Mb	MAPT	50Mb	NA	1
rs17650860	OPL+ONL	17:44039008	["G","A"]	MAPT	intron_variant	[null]	NA	NA	NA	NA	NA	0.22537	0.99639	33129	14974	0.072673	0.0088631	8.1994	2.5012e-16	819.19	17	44039008	MAPT	1Mb	MAPT	50Mb	NA	1
rs17650872	OPL+ONL	17:44039516	["G","T"]	MAPT	intron_variant	[null]	NA	NA	NA	NA	NA	0.22571	0.99893	33129	14995	0.072689	0.0088607	8.2036	2.4171e-16	822.23	17	44039516	MAPT	1Mb	MAPT	50Mb	NA	1
rs17650901	OPL+ONL	17:44039691	["A","G"]	MAPT	5_prime_UTR_variant	[null]	NA	NA	NA	NA	NA	0.2257	0.99921	33129	14994	0.072696	0.0088615	8.2036	2.4171e-16	822.07	17	44039691	MAPT	1Mb	MAPT	50Mb	NA	1
rs17650973	OPL+ONL	17:44044220	["A","T"]	MAPT	intron_variant	[null]	NA	NA	NA	NA	NA	0.2257	0.99984	33129	14994	0.07267	0.0088616	8.2006	2.478e-16	821.84	17	44044220	MAPT	1Mb	MAPT	50Mb	NA	1
rs17650991	OPL+ONL	17:44044508	["A","C"]	MAPT	intron_variant	[null]	NA	NA	NA	NA	NA	0.2257	0.99985	33129	14994	0.07267	0.0088616	8.2006	2.478e-16	821.84	17	44044508	MAPT	1Mb	MAPT	50Mb	NA	1
rs17651093	OPL+ONL	17:44049550	["G","A"]	MAPT	intron_variant	[null]	NA	NA	NA	NA	NA	0.22587	0.99974	33129	15004	0.072631	0.0088597	8.1979	2.5334e-16	821.45	17	44049550	MAPT	1Mb	MAPT	50Mb	NA	1
rs17651134	OPL+ONL	17:44050340	["G","A"]	MAPT	intron_variant	[null]	NA	NA	NA	NA	NA	0.22574	0.99991	33129	14997	0.072733	0.0088614	8.2078	2.3334e-16	821.88	17	44050340	MAPT	1Mb	MAPT	50Mb	NA	1
rs17651212	PS	15:52701659	["C","T"]	MYO5A	intron_variant	[null]	NA	NA	NA	NA	NA	0.16994	0.99796	33129	11223	0.0735	0.009894	7.4288	1.1224e-13	732.06	15	52701659	MYO5A	1Mb	MEF2A	50Mb	NA	1
rs17651213	OPL+ONL	17:44051924	["G","A"]	MAPT	intron_variant	[null]	NA	NA	NA	NA	NA	0.22574	0.99991	33129	14997	0.072733	0.0088614	8.2078	2.3334e-16	821.88	17	44051924	MAPT	1Mb	MAPT	50Mb	NA	1
rs17651218	PS	15:52701815	["C","T"]	MYO5A	intron_variant	[null]	NA	NA	NA	NA	NA	0.16994	0.99796	33129	11223	0.0735	0.009894	7.4288	1.1224e-13	732.06	15	52701815	MYO5A	1Mb	MEF2A	50Mb	NA	1
rs17651230	PS	15:52703625	["A","G"]	MYO5A	intron_variant	[null]	NA	NA	NA	NA	NA	0.16998	0.99797	33129	11225	0.073315	0.0098926	7.4111	1.2826e-13	729.98	15	52703625	MYO5A	1Mb	MEF2A	50Mb	NA	1
rs17651242	PS	15:52703854	["T","C"]	MYO5A	intron_variant	[null]	NA	NA	NA	NA	NA	0.16999	0.99702	33129	11225	0.073315	0.0098926	7.4111	1.2826e-13	729.98	15	52703854	MYO5A	1Mb	MEF2A	50Mb	NA	1
rs17651243	OPL+ONL	17:44052284	["G","A"]	MAPT	intron_variant	[null]	NA	NA	NA	NA	NA	0.22574	0.99992	33129	14997	0.072733	0.0088614	8.2078	2.3334e-16	821.88	17	44052284	MAPT	1Mb	MAPT	50Mb	NA	1
rs17651285	OPL+ONL	17:44054237	["G","A"]	MAPT	intron_variant	[null]	NA	NA	NA	NA	NA	0.22574	0.99992	33129	14997	0.072733	0.0088614	8.2078	2.3334e-16	821.88	17	44054237	MAPT	1Mb	MAPT	50Mb	NA	1
rs17651397	PS	15:52716893	["T","A"]	MYO5A	intron_variant	[null]	NA	NA	NA	NA	NA	0.17004	0.99938	33129	11228	0.073956	0.0098877	7.4796	7.6416e-14	737.22	15	52716893	MYO5A	1Mb	MEF2A	50Mb	NA	1
rs17651483	OPL+ONL	17:44058861	["C","A"]	MAPT	intron_variant	[null]	NA	NA	NA	NA	NA	0.22574	0.99998	33129	14997	0.072733	0.0088614	8.2078	2.3334e-16	821.88	17	44058861	MAPT	1Mb	MAPT	50Mb	NA	1
rs17651545	PS	15:52778293	["A","T"]	MYO5A	intron_variant	[null]	NA	NA	NA	NA	NA	0.17014	0.99989	33129	11233	0.073801	0.0098869	7.4645	8.5651e-14	736.42	15	52778293	MYO5A	1Mb	MEF2A	50Mb	NA	1
rs17651549	OPL+ONL	17:44061278	["C","T"]	MAPT	missense_variant	[null,null,null]	["T"]	NA	probably_damaging	deleterious	ENSP00000340820.5:p.Arg370Trp	0.22571	1	33129	14995	0.072421	0.0088616	8.1725	3.1274e-16	818.16	17	44061278	MAPT	1Mb	MAPT	50Mb	NA	1
rs17651581	PS	15:52780463	["G","A"]	MYO5A	intron_variant	[null]	NA	NA	NA	NA	NA	0.17013	1	33129	11232	0.073896	0.0098881	7.4732	8.0213e-14	736.9	15	52780463	MYO5A	1Mb	MEF2A	50Mb	NA	1
rs17651611	PS	15:52788950	["G","C"]	MYO5A	intron_variant	[null]	NA	NA	NA	NA	NA	0.17011	0.99997	33129	11230	0.073706	0.0098885	7.4537	9.2952e-14	734.72	15	52788950	MYO5A	1Mb	MEF2A	50Mb	NA	1
rs17651623	PS	15:52794581	["C","A"]	MYO5A	intron_variant	[null]	NA	NA	NA	NA	NA	0.17011	0.99982	33129	11230	0.073706	0.0098885	7.4537	9.2952e-14	734.72	15	52794581	MYO5A	1Mb	MEF2A	50Mb	NA	1
rs17651631	PS	15:52800293	["G","A"]	MYO5A	intron_variant	[null]	NA	NA	NA	NA	NA	0.17011	0.99895	33129	11230	0.073706	0.0098885	7.4537	9.2952e-14	734.72	15	52800293	MYO5A	1Mb	MEF2A	50Mb	NA	1
rs17651692	PS	15:52812621	["C","T"]	MYO5A	intron_variant	[null]	NA	NA	NA	NA	NA	0.17011	0.99932	33129	11230	0.073706	0.0098885	7.4537	9.2952e-14	734.72	15	52812621	MYO5A	1Mb	MEF2A	50Mb	NA	1
rs17651700	OPL+ONL	17:44066634	["C","G"]	MAPT	intron_variant	[null]	NA	NA	NA	NA	NA	0.22572	0.99999	33129	14996	0.072669	0.0088614	8.2006	2.4773e-16	821.1	17	44066634	MAPT	1Mb	MAPT	50Mb	NA	1
rs17651754	OPL+ONL	17:44067546	["T","C"]	MAPT	intron_variant	[null]	NA	NA	NA	NA	NA	0.22572	0.99999	33129	14996	0.072669	0.0088614	8.2006	2.4773e-16	821.1	17	44067546	MAPT	1Mb	MAPT	50Mb	NA	1
rs17651857	OPL+ONL	17:44069687	["A","G"]	MAPT	intron_variant	[null]	NA	NA	NA	NA	NA	0.22572	0.99997	33129	14996	0.072669	0.0088614	8.2006	2.4773e-16	821.1	17	44069687	MAPT	1Mb	MAPT	50Mb	NA	1
rs17651887	OPL+ONL	17:44069840	["G","A"]	MAPT	intron_variant	[null]	NA	NA	NA	NA	NA	0.22572	0.99996	33129	14996	0.072669	0.0088614	8.2006	2.4773e-16	821.1	17	44069840	MAPT	1Mb	MAPT	50Mb	NA	1
rs17652036	OPL+ONL	17:44073027	["G","A"]	MAPT	intron_variant	NA	NA	NA	NA	NA	NA	0.2258	0.99895	33129	15001	0.072635	0.0088581	8.1998	2.4935e-16	820.84	17	44073027	MAPT	1Mb	MAPT	50Mb	NA	1
rs17652066	OPL+ONL	17:44073145	["G","C"]	MAPT	intron_variant	[null]	NA	NA	NA	NA	NA	0.22567	0.99942	33129	14994	0.072529	0.0088615	8.1847	2.8268e-16	819.5	17	44073145	MAPT	1Mb	MAPT	50Mb	NA	1
rs17652121	OPL+ONL	17:44073973	["T","C"]	MAPT	synonymous_variant	[["not_provided"]]	NA	NA	NA	NA	ENST00000344290.5:c.1770T>C(p.=)	0.22572	0.99993	33129	14996	0.072669	0.0088614	8.2006	2.4773e-16	821.1	17	44073973	MAPT	1Mb	MAPT	50Mb	NA	1
rs17652337	OPL+ONL	17:44083323	["C","T"]	MAPT	intron_variant	[null]	NA	NA	NA	NA	NA	0.22642	0.99502	33129	15043	0.072691	0.0088533	8.2106	2.2801e-16	822.41	17	44083323	MAPT	1Mb	MAPT	50Mb	NA	1
rs17652449	OPL+ONL	17:44088937	["G","C"]	MAPT	intron_variant	[null]	NA	NA	NA	NA	NA	0.2257	0.99995	33129	14994	0.072715	0.0088615	8.2058	2.3736e-16	821.52	17	44088937	MAPT	1Mb	MAPT	50Mb	NA	1
rs17652502	OPL+ONL	17:44094471	["G","A"]	MAPT	intron_variant	[null]	NA	NA	NA	NA	NA	0.22574	0.99998	33129	14997	0.072733	0.0088614	8.2078	2.3334e-16	821.88	17	44094471	MAPT	1Mb	MAPT	50Mb	NA	1
rs17652520	OPL+ONL	17:44098967	["G","A"]	MAPT	intron_variant	[null]	NA	NA	NA	NA	NA	0.22893	0.99323	33129	15217	0.071291	0.0088187	8.084	6.4771e-16	813.2	17	44098967	MAPT	1Mb	MAPT	50Mb	NA	1
rs17652748	OPL+ONL	17:44103616	["C","T"]	MAPT	3_prime_UTR_variant	[null]	NA	NA	NA	NA	NA	0.22574	0.99999	33129	14997	0.072733	0.0088614	8.2078	2.3334e-16	821.88	17	44103616	MAPT	1Mb	MAPT	50Mb	NA	1
rs17652961	OPL+ONL	17:44108355	["G","A"]	KANSL1	3_prime_UTR_variant	[null]	NA	NA	NA	NA	NA	0.22574	0.99999	33129	14997	0.072733	0.0088614	8.2078	2.3334e-16	821.88	17	44108355	MAPT	1Mb	MAPT	50Mb	NA	1
rs17653162	OPL+ONL	17:44111827	["C","A"]	KANSL1	intron_variant	[null]	NA	NA	NA	NA	NA	0.22574	1	33129	14997	0.072733	0.0088614	8.2078	2.3334e-16	821.88	17	44111827	MAPT	1Mb	MAPT	50Mb	NA	1
rs17653193	OPL+ONL	17:44112441	["G","A"]	KANSL1	intron_variant	[null]	NA	NA	NA	NA	NA	0.22574	0.99999	33129	14997	0.072733	0.0088614	8.2078	2.3334e-16	821.88	17	44112441	MAPT	1Mb	MAPT	50Mb	NA	1
rs17653211	OPL+ONL	17:44112638	["T","C"]	KANSL1	intron_variant	[null]	NA	NA	NA	NA	NA	0.22574	0.99999	33129	14997	0.072733	0.0088614	8.2078	2.3334e-16	821.88	17	44112638	MAPT	1Mb	MAPT	50Mb	NA	1
rs17653255	OPL+ONL	17:44112743	["C","A"]	KANSL1	intron_variant	[null]	NA	NA	NA	NA	NA	0.22574	1	33129	14997	0.072733	0.0088614	8.2078	2.3334e-16	821.88	17	44112743	MAPT	1Mb	MAPT	50Mb	NA	1
rs17653836	OPL+ONL	17:44128876	["T","A"]	KANSL1	intron_variant	[null]	NA	NA	NA	NA	NA	0.22575	0.99995	33129	14998	0.072889	0.0088613	8.2255	2.0137e-16	823.92	17	44128876	MAPT	1Mb	MAPT	50Mb	NA	1
rs17653889	OPL+ONL	17:44133070	["A","T"]	KANSL1	intron_variant	[null]	NA	NA	NA	NA	NA	0.22575	0.99995	33129	14998	0.072889	0.0088613	8.2255	2.0137e-16	823.92	17	44133070	MAPT	1Mb	MAPT	50Mb	NA	1
rs17653906	OPL+ONL	17:44133142	["G","A"]	KANSL1	intron_variant	[null]	NA	NA	NA	NA	NA	0.22575	0.99982	33129	14998	0.072889	0.0088613	8.2255	2.0137e-16	823.92	17	44133142	MAPT	1Mb	MAPT	50Mb	NA	1
rs17653998	OPL+ONL	17:44135985	["A","G"]	KANSL1	intron_variant	[null]	NA	NA	NA	NA	NA	0.22574	0.99995	33129	14997	0.072826	0.0088614	8.2183	2.1378e-16	823.15	17	44135985	MAPT	1Mb	MAPT	50Mb	NA	1
rs17654016	OPL+ONL	17:44137925	["T","C"]	KANSL1	intron_variant	[null]	NA	NA	NA	NA	NA	0.22572	0.99995	33129	14996	0.072811	0.0088614	8.2166	2.1682e-16	822.71	17	44137925	MAPT	1Mb	MAPT	50Mb	NA	1
rs17656156	GCC	7:51043153	["A","G"]	RP4-724E13.2	intron_variant	[null]	NA	NA	NA	NA	NA	0.21125	0.98818	33129	13984	-0.053736	0.0092443	-5.8129	6.1979e-09	-436.39	7	51043153	GRB10	1Mb	ACTB	50Mb	NA	4
rs17656156	GCL	7:51043153	["A","G"]	RP4-724E13.2	intron_variant	[null]	NA	NA	NA	NA	NA	0.21125	0.98818	33129	13984	-0.057581	0.0088963	-6.4724	9.778e-11	-490.39	7	51043153	COBL	1Mb	ACTB	50Mb	NA	4
rs17656156	IPL	7:51043153	["A","G"]	RP4-724E13.2	intron_variant	[null]	NA	NA	NA	NA	NA	0.21125	0.98818	33129	13984	-0.053693	0.008861	-6.0595	1.38e-09	-396.77	7	51043153	GRB10	1Mb	ELN	50Mb	NA	4
rs17656198	IPL	7:51049803	["G","A"]	RP4-724E13.2	intron_variant	[null]	NA	NA	NA	NA	NA	0.44895	0.97107	33129	29718	0.057809	0.0072869	7.9332	2.2023e-15	1244.4	7	51049803	GRB10	1Mb	ELN	50Mb	NA	4
rs17656198	OPL+ONL	7:51049803	["G","A"]	RP4-724E13.2	intron_variant	[null]	NA	NA	NA	NA	NA	0.44895	0.97107	33129	29718	0.049487	0.0074923	6.6051	4.0337e-11	535.25	7	51049803	GRB10	1Mb	GLI3	50Mb	NA	4
rs17659731	OPL+ONL	17:44144634	["G","A"]	KANSL1	intron_variant	[null]	NA	NA	NA	NA	NA	0.22563	0.9998	33129	14992	0.072872	0.0088631	8.222	2.0733e-16	822.96	17	44144634	MAPT	1Mb	MAPT	50Mb	NA	1
rs17659743	OPL+ONL	17:44146165	["C","G"]	KANSL1	intron_variant	[null]	NA	NA	NA	NA	NA	0.22563	0.9998	33129	14992	0.072872	0.0088631	8.222	2.0733e-16	822.96	17	44146165	MAPT	1Mb	MAPT	50Mb	NA	1
rs17659847	GCC	5:2623883	["T","C"]	NA	intergenic_variant	[null]	NA	NA	NA	NA	NA	0.22031	1	33129	14565	-0.051925	0.0091318	-5.6862	1.3098e-08	-403.79	5	2623883	IRX4	1Mb	SLC6A18	50Mb	NA	3
rs17659847	GCL	5:2623883	["T","C"]	NA	intergenic_variant	[null]	NA	NA	NA	NA	NA	0.22031	1	33129	14565	-0.058371	0.0087875	-6.6425	3.1318e-11	-433.02	5	2623883	IRX4	1Mb	SLC6A19	50Mb	NA	3
rs17659881	OPL+ONL	17:44157597	["A","G"]	KANSL1	intron_variant	[null]	NA	NA	NA	NA	NA	0.22584	1	33129	15003	0.072641	0.0088612	8.1977	2.5387e-16	819.16	17	44157597	MAPT	1Mb	MAPT	50Mb	NA	1
rs17659953	OPL+ONL	17:44159725	["C","T"]	KANSL1	intron_variant	NA	NA	NA	NA	NA	NA	0.22574	0.99999	33129	14997	0.072733	0.0088614	8.2078	2.3334e-16	821.88	17	44159725	MAPT	1Mb	MAPT	50Mb	NA	1
rs17660017	OPL+ONL	17:44160674	["G","C"]	KANSL1	intron_variant	[null]	NA	NA	NA	NA	NA	0.22574	0.99994	33129	14997	0.072733	0.0088614	8.2078	2.3334e-16	821.88	17	44160674	MAPT	1Mb	MAPT	50Mb	NA	1
rs17660065	OPL+ONL	17:44162284	["T","C"]	KANSL1	intron_variant	[null]	NA	NA	NA	NA	NA	0.22574	0.99995	33129	14997	0.07265	0.0088622	8.1977	2.5372e-16	820.3	17	44162284	MAPT	1Mb	MAPT	50Mb	NA	1
rs17660132	OPL+ONL	17:44165803	["T","C"]	KANSL1	intron_variant	[null]	NA	NA	NA	NA	NA	0.22571	0.99954	33129	14996	0.072709	0.0088622	8.2044	2.3996e-16	821.04	17	44165803	MAPT	1Mb	MAPT	50Mb	NA	1
rs17660167	OPL+ONL	17:44166311	["C","T"]	KANSL1	intron_variant	[null]	NA	NA	NA	NA	NA	0.22574	0.99981	33129	14997	0.07265	0.0088622	8.1977	2.5372e-16	820.3	17	44166311	MAPT	1Mb	MAPT	50Mb	NA	1
rs17660228	OPL+ONL	17:44166500	["G","A"]	KANSL1	intron_variant	[null]	NA	NA	NA	NA	NA	0.22654	0.99889	33129	15050	0.072726	0.0088551	8.213	2.2356e-16	822.03	17	44166500	MAPT	1Mb	MAPT	50Mb	NA	1
rs17660251	OPL+ONL	17:44166646	["C","T"]	KANSL1	intron_variant	[null]	NA	NA	NA	NA	NA	0.22565	0.99965	33129	14993	0.072711	0.0088638	8.2031	2.4264e-16	820.55	17	44166646	MAPT	1Mb	MAPT	50Mb	NA	1
rs17660294	OPL+ONL	17:44167101	["T","C"]	KANSL1	intron_variant	[null]	NA	NA	NA	NA	NA	0.22574	0.9998	33129	14997	0.07265	0.0088622	8.1977	2.5372e-16	820.3	17	44167101	MAPT	1Mb	MAPT	50Mb	NA	1
rs17660337	OPL+ONL	17:44169605	["T","C"]	KANSL1	intron_variant	NA	NA	NA	NA	NA	NA	0.22574	0.99975	33129	14997	0.07265	0.0088622	8.1977	2.5372e-16	820.3	17	44169605	MAPT	1Mb	MAPT	50Mb	NA	1
rs17660398	OPL+ONL	17:44170612	["C","T"]	KANSL1	intron_variant	[null]	NA	NA	NA	NA	NA	0.22574	0.99976	33129	14997	0.07265	0.0088622	8.1977	2.5372e-16	820.3	17	44170612	MAPT	1Mb	MAPT	50Mb	NA	1
rs17660464	OPL+ONL	17:44177993	["C","A"]	KANSL1	intron_variant	[null]	NA	NA	NA	NA	NA	0.22591	0.99844	33129	15006	0.072418	0.0088597	8.1739	3.0902e-16	817.73	17	44177993	MAPT	1Mb	MAPT	50Mb	NA	1
rs17660488	OPL+ONL	17:44178337	["T","C"]	KANSL1	intron_variant	[null]	NA	NA	NA	NA	NA	0.22591	0.99844	33129	15006	0.072418	0.0088597	8.1739	3.0902e-16	817.73	17	44178337	MAPT	1Mb	MAPT	50Mb	NA	1
rs17660595	OPL+ONL	17:44180954	["A","G"]	KANSL1	intron_variant	[null]	NA	NA	NA	NA	NA	0.22591	0.99841	33129	15006	0.072418	0.0088597	8.1739	3.0902e-16	817.73	17	44180954	MAPT	1Mb	MAPT	50Mb	NA	1
rs17660847	OPL+ONL	17:44189373	["C","T"]	KANSL1	intron_variant	[null]	NA	NA	NA	NA	NA	0.22592	0.99813	33129	15007	0.072334	0.0088597	8.1644	3.3427e-16	816.78	17	44189373	MAPT	1Mb	MAPT	50Mb	NA	1
rs17660865	OPL+ONL	17:44189408	["T","C"]	KANSL1	intron_variant	[null]	NA	NA	NA	NA	NA	0.22592	0.99814	33129	15007	0.072334	0.0088597	8.1644	3.3427e-16	816.78	17	44189408	MAPT	1Mb	MAPT	50Mb	NA	1
rs17660907	OPL+ONL	17:44191085	["G","A"]	KANSL1	intron_variant	[null]	NA	NA	NA	NA	NA	0.22592	0.99808	33129	15007	0.072334	0.0088597	8.1644	3.3427e-16	816.78	17	44191085	MAPT	1Mb	MAPT	50Mb	NA	1
rs17660936	OPL+ONL	17:44191159	["C","T"]	KANSL1	intron_variant	[null]	NA	NA	NA	NA	NA	0.22592	0.99811	33129	15007	0.072334	0.0088597	8.1644	3.3427e-16	816.78	17	44191159	MAPT	1Mb	MAPT	50Mb	NA	1
rs17661015	OPL+ONL	17:44192957	["T","C"]	KANSL1	intron_variant	[null]	NA	NA	NA	NA	NA	0.22519	0.98804	33129	14952	0.072324	0.0088694	8.1543	3.6342e-16	817.86	17	44192957	MAPT	1Mb	MAPT	50Mb	NA	1
rs17661027	OPL+ONL	17:44193097	["C","A"]	KANSL1	intron_variant	[null]	NA	NA	NA	NA	NA	0.22579	0.99744	33129	14997	0.071973	0.0088617	8.1218	4.7514e-16	814.2	17	44193097	MAPT	1Mb	MAPT	50Mb	NA	1
rs17661045	OPL+ONL	17:44194152	["T","A"]	KANSL1	intron_variant	[null]	NA	NA	NA	NA	NA	0.22591	0.99795	33129	15006	0.071999	0.0088606	8.1258	4.5975e-16	813.58	17	44194152	MAPT	1Mb	MAPT	50Mb	NA	1
rs17661141	OPL+ONL	17:44196015	["C","G"]	KANSL1	intron_variant	[null]	NA	NA	NA	NA	NA	0.22591	0.99794	33129	15006	0.071999	0.0088606	8.1258	4.5975e-16	813.58	17	44196015	MAPT	1Mb	MAPT	50Mb	NA	1
rs17661348	OPL+ONL	17:44207066	["A","G"]	KANSL1	intron_variant	[null]	NA	NA	NA	NA	NA	0.22584	0.99772	33129	15003	0.071818	0.0088615	8.1045	5.4749e-16	811.42	17	44207066	MAPT	1Mb	MAPT	50Mb	NA	1
rs17661357	INL	1:150923099	["T","C"]	SETDB1	synonymous_variant	[null]	NA	NA	NA	NA	ENST00000271640.5:c.1746T>C(p.=)	0.074367	1	33129	4918	-0.098114	0.013891	-7.063	1.6613e-12	-371.09	1	150923099	C1orf54	1Mb	PBX1	50Mb	NA	1
rs17661385	OPL+ONL	17:44207778	["A","G"]	KANSL1	intron_variant	[null]	NA	NA	NA	NA	NA	0.22584	0.99762	33129	15003	0.071818	0.0088615	8.1045	5.4749e-16	811.42	17	44207778	MAPT	1Mb	MAPT	50Mb	NA	1
rs17661428	OPL+ONL	17:44208144	["C","G"]	KANSL1	intron_variant	[null]	NA	NA	NA	NA	NA	0.22584	0.9976	33129	15003	0.071818	0.0088615	8.1045	5.4749e-16	811.42	17	44208144	MAPT	1Mb	MAPT	50Mb	NA	1
rs17662115	OPL+ONL	17:44227531	["T","C"]	KANSL1	intron_variant	[null]	NA	NA	NA	NA	NA	0.22689	0.99285	33129	15075	0.074249	0.0088457	8.3938	4.8909e-17	838.87	17	44227531	MAPT	1Mb	MAPT	50Mb	NA	1
rs17662235	OPL+ONL	17:44233776	["T","C"]	KANSL1	intron_variant	[null]	NA	NA	NA	NA	NA	0.22592	0.99457	33129	15007	0.072056	0.0088606	8.1322	4.3612e-16	815.35	17	44233776	MAPT	1Mb	MAPT	50Mb	NA	1
rs17662403	OPL+ONL	17:44238938	["T","C"]	KANSL1	intron_variant	[null]	NA	NA	NA	NA	NA	0.22592	0.99456	33129	15007	0.072056	0.0088606	8.1322	4.3612e-16	815.35	17	44238938	MAPT	1Mb	MAPT	50Mb	NA	1
rs17662889	OPL+ONL	17:44249096	["A","C"]	KANSL1	synonymous_variant	[null]	NA	NA	NA	NA	ENST00000262419.6:c.414T>G(p.=)	0.19773	0.90881	33129	13110	0.074898	0.0093334	8.0247	1.0511e-15	770.35	17	44249096	MAPT	1Mb	MAPT	50Mb	NA	1
rs17663351	OPL+ONL	17:44263923	["T","C"]	KANSL1	intron_variant	[null]	NA	NA	NA	NA	NA	0.21219	0.91025	33129	14079	0.073325	0.0090874	8.0689	7.3314e-16	779.12	17	44263923	MAPT	1Mb	MAPT	50Mb	NA	1
rs17663792	OPL+ONL	17:44272552	["C","T"]	KANSL1-AS1	intron_variant	[null]	NA	NA	NA	NA	NA	0.22507	0.97763	33129	14941	0.072603	0.0088766	8.1791	2.9597e-16	815.51	17	44272552	MAPT	1Mb	MAPT	50Mb	NA	1
rs17665188	OPL+ONL	17:44357351	["T","C"]	ARL17B	intron_variant	NA	NA	NA	NA	NA	NA	0.2234	0.96513	33129	14834	0.071373	0.0088991	8.0203	1.0895e-15	797.68	17	44357351	MAPT	1Mb	MAPT	50Mb	NA	1
rs17672976	INL	6:150097343	["T","A"]	PCMT1	intron_variant	[null]	NA	NA	NA	NA	NA	0.35353	0.9996	33129	23417	0.055513	0.0076658	7.2416	4.5307e-13	987.4	6	150097343	LATS1	1Mb	QKI	50Mb	NA	1
rs17672976	OPL+ONL	6:150097343	["T","A"]	PCMT1	intron_variant	[null]	NA	NA	NA	NA	NA	0.35353	0.9996	33129	23417	0.044414	0.0078289	5.6731	1.4138e-08	437.05	6	150097343	LATS1	1Mb	PRDM1	50Mb	NA	1
rs17673294	INL	6:150134993	["G","A"]	LRP11	downstream_gene_variant	[null]	NA	NA	NA	NA	NA	0.35332	0.99896	33129	23401	0.056003	0.0076676	7.3039	2.8585e-13	993.63	6	150134993	LATS1	1Mb	QKI	50Mb	NA	1
rs17673294	OPL+ONL	6:150134993	["G","A"]	LRP11	downstream_gene_variant	[null]	NA	NA	NA	NA	NA	0.35332	0.99896	33129	23401	0.044214	0.0078308	5.6462	1.654e-08	433.84	6	150134993	LATS1	1Mb	PRDM1	50Mb	NA	1
rs17679120	INL	4:185021141	["G","A"]	ENPP6	intron_variant	[null]	NA	NA	NA	NA	NA	0.42754	1	33129	28365	-0.04162	0.0073668	-5.6497	1.6204e-08	-385.99	4	185021141	CASP3	1Mb	CASP3	50Mb	NA	4
rs17679120	IPL	4:185021141	["G","A"]	ENPP6	intron_variant	[null]	NA	NA	NA	NA	NA	0.42754	1	33129	28365	-0.051836	0.0073152	-7.0861	1.4072e-12	-440.37	4	185021141	WWC2	1Mb	SMAD1	50Mb	NA	4
rs17682747	RNFL	17:61181112	["G","A"]	TANC2	intron_variant	[null]	NA	NA	NA	NA	NA	0.22713	0.99569	33129	15127	-0.050314	0.0089511	-5.621	1.9139e-08	-485.29	17	61181112	ICAM2	1Mb	ACTG1	50Mb	NA	1
rs17684730	OPL+ONL	6:56669223	["C","T"]	DST	intron_variant	[null]	NA	NA	NA	NA	NA	0.1882	0.99777	33129	12504	0.052366	0.0095437	5.487	4.119e-08	482.26	6	56669223	DST	1Mb	PRPH2	50Mb	NA	2
rs17684730	PS	6:56669223	["C","T"]	DST	intron_variant	[null]	NA	NA	NA	NA	NA	0.1882	0.99777	33129	12504	-0.071336	0.0095537	-7.4669	8.4156e-14	-673.06	6	56669223	DST	1Mb	HIST1H1C	50Mb	NA	2
rs17684748	OPL+ONL	6:56674217	["T","C"]	DST	intron_variant	[null]	NA	NA	NA	NA	NA	0.18827	0.99794	33129	12508	0.052431	0.0095432	5.4941	3.9559e-08	482.92	6	56674217	DST	1Mb	PRPH2	50Mb	NA	2
rs17684748	PS	6:56674217	["T","C"]	DST	intron_variant	[null]	NA	NA	NA	NA	NA	0.18827	0.99794	33129	12508	-0.071304	0.0095532	-7.4639	8.6059e-14	-672.83	6	56674217	DST	1Mb	HIST1H1C	50Mb	NA	2
rs17684772	OPL+ONL	6:56675213	["T","C"]	DST	intron_variant	[null]	NA	NA	NA	NA	NA	0.18826	0.99798	33129	12507	0.052442	0.0095433	5.4951	3.9326e-08	482.99	6	56675213	DST	1Mb	PRPH2	50Mb	NA	2
rs17684772	PS	6:56675213	["T","C"]	DST	intron_variant	[null]	NA	NA	NA	NA	NA	0.18826	0.99798	33129	12507	-0.071199	0.0095533	-7.4528	9.3639e-14	-671.98	6	56675213	DST	1Mb	HIST1H1C	50Mb	NA	2
rs17684784	OPL+ONL	6:56678442	["G","A"]	DST	intron_variant	[null]	NA	NA	NA	NA	NA	0.18826	0.9981	33129	12507	0.052442	0.0095433	5.4951	3.9326e-08	482.99	6	56678442	DST	1Mb	PRPH2	50Mb	NA	2
rs17684784	PS	6:56678442	["G","A"]	DST	intron_variant	[null]	NA	NA	NA	NA	NA	0.18826	0.9981	33129	12507	-0.071199	0.0095533	-7.4528	9.3639e-14	-671.98	6	56678442	DST	1Mb	HIST1H1C	50Mb	NA	2
rs17684802	OPL+ONL	6:56678652	["C","T"]	DST	intron_variant	[null]	NA	NA	NA	NA	NA	0.18826	0.99807	33129	12507	0.052442	0.0095433	5.4951	3.9326e-08	482.99	6	56678652	DST	1Mb	PRPH2	50Mb	NA	2
rs17684802	PS	6:56678652	["C","T"]	DST	intron_variant	[null]	NA	NA	NA	NA	NA	0.18826	0.99807	33129	12507	-0.071199	0.0095533	-7.4528	9.3639e-14	-671.98	6	56678652	DST	1Mb	HIST1H1C	50Mb	NA	2
rs17684878	OPL+ONL	6:56702976	["T","C"]	DST	intron_variant	[null]	NA	NA	NA	NA	NA	0.18392	0.99887	33129	12224	0.055994	0.0096171	5.8224	5.8559e-09	510.21	6	56702976	DST	1Mb	PRPH2	50Mb	NA	2
rs17684878	PS	6:56702976	["T","C"]	DST	intron_variant	[null]	NA	NA	NA	NA	NA	0.18392	0.99887	33129	12224	-0.071688	0.0096278	-7.446	9.8548e-14	-674.83	6	56702976	DST	1Mb	HIST1H1C	50Mb	NA	2
rs17684884	OPL+ONL	6:56703650	["A","C"]	DST	intron_variant	[null]	NA	NA	NA	NA	NA	0.18392	0.99892	33129	12224	0.055994	0.0096171	5.8224	5.8559e-09	510.21	6	56703650	DST	1Mb	PRPH2	50Mb	NA	2
rs17684884	PS	6:56703650	["A","C"]	DST	intron_variant	[null]	NA	NA	NA	NA	NA	0.18392	0.99892	33129	12224	-0.071688	0.0096278	-7.446	9.8548e-14	-674.83	6	56703650	DST	1Mb	HIST1H1C	50Mb	NA	2
rs17684941	OPL+ONL	6:56727434	["A","G"]	RP11-472M19.2	intron_variant	[null]	NA	NA	NA	NA	NA	0.18302	0.99024	33129	12162	0.05626	0.0096367	5.8381	5.3291e-09	514.45	6	56727434	DST	1Mb	PRPH2	50Mb	NA	2
rs17684941	PS	6:56727434	["A","G"]	RP11-472M19.2	intron_variant	[null]	NA	NA	NA	NA	NA	0.18302	0.99024	33129	12162	-0.069674	0.0096479	-7.2217	5.2437e-13	-649.9	6	56727434	DST	1Mb	HIST1H1C	50Mb	NA	2
rs17685200	RNFL	3:69533292	["G","A"]	FRMD4B	intron_variant	[null]	NA	NA	NA	NA	NA	0.13158	0.9891	33129	8734	-0.06692	0.011109	-6.0239	1.7201e-09	-421.55	3	69533292	MITF	1Mb	MITF	50Mb	NA	2
rs17686610	OPL+ONL	17:43710384	["A","C"]	CRHR1-IT1	intron_variant	[null]	NA	NA	NA	NA	NA	0.22552	0.99993	33129	14982	0.072263	0.0088683	8.1484	3.815e-16	814.14	17	43710384	MAPT	1Mb	MAPT	50Mb	NA	1
rs17687462	OPL+ONL	17:43744990	["C","T"]	RP11-105N13.4	intron_variant	[null]	NA	NA	NA	NA	NA	0.22552	0.99982	33129	14983	0.072295	0.0088683	8.1521	3.7019e-16	814.61	17	43744990	MAPT	1Mb	MAPT	50Mb	NA	1
rs17687504	OPL+ONL	17:43746721	["A","G"]	RP11-105N13.4	intron_variant	[null]	NA	NA	NA	NA	NA	0.22554	0.99996	33129	14984	0.072316	0.0088683	8.1545	3.6289e-16	814.8	17	43746721	MAPT	1Mb	MAPT	50Mb	NA	1
rs17687534	OPL+ONL	17:43749579	["T","C"]	RP11-105N13.4	intron_variant	[null]	NA	NA	NA	NA	NA	0.22554	0.99999	33129	14984	0.072316	0.0088683	8.1545	3.6289e-16	814.8	17	43749579	MAPT	1Mb	MAPT	50Mb	NA	1
rs17687571	OPL+ONL	17:43750010	["G","A"]	RP11-105N13.4	intron_variant	[null]	NA	NA	NA	NA	NA	0.22554	0.99999	33129	14984	0.072316	0.0088683	8.1545	3.6289e-16	814.8	17	43750010	MAPT	1Mb	MAPT	50Mb	NA	1
rs17687625	OPL+ONL	17:43750238	["A","G"]	RP11-105N13.4	non_coding_transcript_exon_variant	[null]	NA	NA	NA	NA	NA	0.22556	0.99993	33129	14985	0.072256	0.0088682	8.1477	3.8371e-16	813.56	17	43750238	MAPT	1Mb	MAPT	50Mb	NA	1
rs17687667	OPL+ONL	17:43754099	["G","A"]	RP11-105N13.4	intron_variant	[null]	NA	NA	NA	NA	NA	0.22554	0.99994	33129	14984	0.072316	0.0088683	8.1545	3.6289e-16	814.8	17	43754099	MAPT	1Mb	MAPT	50Mb	NA	1
rs17687740	OPL+ONL	17:43756376	["G","C"]	RP11-105N13.4	intron_variant	[null]	NA	NA	NA	NA	NA	0.22559	0.99967	33129	14988	0.072386	0.0088673	8.1632	3.3772e-16	815.67	17	43756376	MAPT	1Mb	MAPT	50Mb	NA	1
rs17687838	OPL+ONL	17:43759048	["T","C"]	RP11-105N13.4	intron_variant	[null]	NA	NA	NA	NA	NA	0.22554	0.99997	33129	14984	0.072316	0.0088683	8.1545	3.6289e-16	814.8	17	43759048	MAPT	1Mb	MAPT	50Mb	NA	1
rs17687849	OPL+ONL	17:43759719	["A","G"]	RP11-105N13.4	intron_variant	[null]	NA	NA	NA	NA	NA	0.22554	0.99996	33129	14984	0.072316	0.0088683	8.1545	3.6289e-16	814.8	17	43759719	MAPT	1Mb	MAPT	50Mb	NA	1
rs17688002	OPL+ONL	17:43762594	["A","T"]	RP11-105N13.4	intron_variant	[null]	NA	NA	NA	NA	NA	0.22554	1	33129	14984	0.072316	0.0088683	8.1545	3.6289e-16	814.8	17	43762594	MAPT	1Mb	MAPT	50Mb	NA	1
rs17688032	OPL+ONL	17:43763202	["G","A"]	RP11-105N13.4	intron_variant	[null]	NA	NA	NA	NA	NA	0.22556	1	33129	14984	0.072265	0.008869	8.1481	3.8263e-16	813.7	17	43763202	MAPT	1Mb	MAPT	50Mb	NA	1
rs17688056	OPL+ONL	17:43763241	["C","T"]	RP11-105N13.4	intron_variant	[null]	NA	NA	NA	NA	NA	0.22556	0.99991	33129	14985	0.072388	0.0088675	8.1634	3.3725e-16	815.96	17	43763241	MAPT	1Mb	MAPT	50Mb	NA	1
rs17688068	OPL+ONL	17:43763935	["A","G"]	RP11-105N13.4	intron_variant	[null]	NA	NA	NA	NA	NA	0.22554	0.99999	33129	14984	0.072316	0.0088683	8.1545	3.6289e-16	814.8	17	43763935	MAPT	1Mb	MAPT	50Mb	NA	1
rs17688090	OPL+ONL	17:43764987	["G","A"]	RP11-105N13.4	intron_variant	[null]	NA	NA	NA	NA	NA	0.22554	0.99999	33129	14984	0.072316	0.0088683	8.1545	3.6289e-16	814.8	17	43764987	MAPT	1Mb	MAPT	50Mb	NA	1
rs17688126	OPL+ONL	17:43765080	["A","G"]	RP11-105N13.4	intron_variant	[null]	NA	NA	NA	NA	NA	0.22553	0.99986	33129	14983	0.072262	0.0088683	8.1483	3.8185e-16	814.05	17	43765080	MAPT	1Mb	MAPT	50Mb	NA	1
rs17688205	OPL+ONL	17:43766352	["G","C"]	RP11-105N13.4	intron_variant	[null]	NA	NA	NA	NA	NA	0.22554	0.99997	33129	14984	0.072316	0.0088683	8.1545	3.6289e-16	814.8	17	43766352	MAPT	1Mb	MAPT	50Mb	NA	1
rs17688249	OPL+ONL	17:43766754	["C","T"]	RP11-105N13.4	intron_variant	[null]	NA	NA	NA	NA	NA	0.22554	0.99997	33129	14984	0.072316	0.0088683	8.1545	3.6289e-16	814.8	17	43766754	MAPT	1Mb	MAPT	50Mb	NA	1
rs17688296	OPL+ONL	17:43767815	["C","T"]	RP11-105N13.4	intron_variant	[null]	NA	NA	NA	NA	NA	0.22554	0.99995	33129	14984	0.072316	0.0088683	8.1545	3.6289e-16	814.8	17	43767815	MAPT	1Mb	MAPT	50Mb	NA	1
rs17688391	OPL+ONL	17:43772109	["C","A"]	RP11-105N13.4	intron_variant	[null]	NA	NA	NA	NA	NA	0.22554	0.99993	33129	14984	0.072316	0.0088683	8.1545	3.6289e-16	814.8	17	43772109	MAPT	1Mb	MAPT	50Mb	NA	1
rs17688410	OPL+ONL	17:43772251	["C","T"]	RP11-105N13.4	intron_variant	[null]	NA	NA	NA	NA	NA	0.22554	0.99992	33129	14984	0.072316	0.0088683	8.1545	3.6289e-16	814.8	17	43772251	MAPT	1Mb	MAPT	50Mb	NA	1
rs17688434	OPL+ONL	17:43772540	["G","A"]	RP11-105N13.4	intron_variant	[null]	NA	NA	NA	NA	NA	0.22554	0.99992	33129	14984	0.072316	0.0088683	8.1545	3.6289e-16	814.8	17	43772540	MAPT	1Mb	MAPT	50Mb	NA	1
rs17688452	OPL+ONL	17:43773085	["G","A"]	RP11-105N13.4	intron_variant	[null]	NA	NA	NA	NA	NA	0.22554	0.99992	33129	14984	0.072316	0.0088683	8.1545	3.6289e-16	814.8	17	43773085	MAPT	1Mb	MAPT	50Mb	NA	1
rs17688511	OPL+ONL	17:43773607	["T","G"]	RP11-105N13.4	intron_variant	[null]	NA	NA	NA	NA	NA	0.22554	0.99992	33129	14984	0.072316	0.0088683	8.1545	3.6289e-16	814.8	17	43773607	MAPT	1Mb	MAPT	50Mb	NA	1
rs17688534	OPL+ONL	17:43773877	["A","T"]	RP11-105N13.4	intron_variant	[null]	NA	NA	NA	NA	NA	0.22554	0.99992	33129	14984	0.072316	0.0088683	8.1545	3.6289e-16	814.8	17	43773877	MAPT	1Mb	MAPT	50Mb	NA	1
rs17688558	OPL+ONL	17:43773943	["A","G"]	RP11-105N13.4	intron_variant	[null]	NA	NA	NA	NA	NA	0.22554	0.99992	33129	14984	0.072316	0.0088683	8.1545	3.6289e-16	814.8	17	43773943	MAPT	1Mb	MAPT	50Mb	NA	1
rs17688682	OPL+ONL	17:43775929	["C","G"]	RP11-105N13.4	intron_variant	[null]	NA	NA	NA	NA	NA	0.22554	0.99987	33129	14984	0.072316	0.0088683	8.1545	3.6289e-16	814.8	17	43775929	MAPT	1Mb	MAPT	50Mb	NA	1
rs17688767	OPL+ONL	17:43777542	["A","G"]	RP11-105N13.4	intron_variant	[null]	NA	NA	NA	NA	NA	0.22554	0.99988	33129	14984	0.072316	0.0088683	8.1545	3.6289e-16	814.8	17	43777542	MAPT	1Mb	MAPT	50Mb	NA	1
rs17688773	OPL+ONL	17:43777710	["T","C"]	RP11-105N13.4	intron_variant	[null]	NA	NA	NA	NA	NA	0.22554	0.99988	33129	14984	0.072316	0.0088683	8.1545	3.6289e-16	814.8	17	43777710	MAPT	1Mb	MAPT	50Mb	NA	1
rs17688875	OPL+ONL	17:43778406	["A","G"]	RP11-105N13.4	intron_variant	[null]	NA	NA	NA	NA	NA	0.22557	0.99941	33129	14986	0.07238	0.0088682	8.1618	3.416e-16	815.92	17	43778406	MAPT	1Mb	MAPT	50Mb	NA	1
rs17688916	OPL+ONL	17:43778680	["T","A"]	RP11-105N13.4	intron_variant	[null]	NA	NA	NA	NA	NA	0.20451	0.96467	33129	13604	0.064984	0.0091736	7.0838	1.4303e-12	679.78	17	43778680	MAPT	1Mb	MAPT	50Mb	NA	1
rs17688922	OPL+ONL	17:43779351	["G","A"]	RP11-105N13.4	intron_variant	[null]	NA	NA	NA	NA	NA	0.22549	0.99949	33129	14981	0.072356	0.0088683	8.159	3.4976e-16	814.96	17	43779351	MAPT	1Mb	MAPT	50Mb	NA	1
rs17688944	OPL+ONL	17:43779419	["T","A"]	RP11-105N13.4	intron_variant	[null]	NA	NA	NA	NA	NA	0.22549	0.99976	33129	14981	0.072342	0.0088683	8.1573	3.5453e-16	814.74	17	43779419	MAPT	1Mb	MAPT	50Mb	NA	1
rs17689104	OPL+ONL	17:43782492	["A","G"]	RP11-105N13.4	intron_variant	[null]	NA	NA	NA	NA	NA	0.22544	0.99959	33129	14977	0.072206	0.00887	8.1404	4.0748e-16	813.58	17	43782492	MAPT	1Mb	MAPT	50Mb	NA	1
rs17689116	OPL+ONL	17:43782558	["T","C"]	RP11-105N13.4	intron_variant	[null]	NA	NA	NA	NA	NA	0.22544	0.99957	33129	14977	0.072206	0.00887	8.1404	4.0748e-16	813.58	17	43782558	MAPT	1Mb	MAPT	50Mb	NA	1
rs17689182	OPL+ONL	17:43783573	["C","T"]	RP11-105N13.4	intron_variant	[null]	NA	NA	NA	NA	NA	0.22458	0.99513	33129	14917	0.074006	0.0088867	8.3278	8.5517e-17	835.22	17	43783573	MAPT	1Mb	MAPT	50Mb	NA	1
rs17689218	OPL+ONL	17:43785808	["T","C"]	RP11-105N13.4	intron_variant	[null]	NA	NA	NA	NA	NA	0.22541	0.99975	33129	14975	0.072706	0.0088692	8.1976	2.5398e-16	819.07	17	43785808	MAPT	1Mb	MAPT	50Mb	NA	1
rs17689378	OPL+ONL	17:43881790	["C","T"]	CRHR1	intron_variant	[null]	NA	NA	NA	NA	NA	0.22556	1	33129	14982	0.073122	0.0088658	8.2477	1.6744e-16	825.27	17	43881790	MAPT	1Mb	MAPT	50Mb	NA	1
rs17689471	OPL+ONL	17:43892973	["T","C"]	CRHR1	intron_variant	[null]	NA	NA	NA	NA	NA	0.22566	0.99968	33129	14991	0.073307	0.0088647	8.2695	1.3947e-16	828.43	17	43892973	MAPT	1Mb	MAPT	50Mb	NA	1
rs17689608	OPL+ONL	17:43896528	["C","G"]	CRHR1	intron_variant	[null]	NA	NA	NA	NA	NA	0.22552	0.99978	33129	14984	0.073201	0.0088672	8.2553	1.5715e-16	825.95	17	43896528	MAPT	1Mb	MAPT	50Mb	NA	1
rs17689653	OPL+ONL	17:43898963	["A","T"]	CRHR1	intron_variant	[null]	NA	NA	NA	NA	NA	0.22552	0.99969	33129	14984	0.073201	0.0088672	8.2553	1.5715e-16	825.95	17	43898963	MAPT	1Mb	MAPT	50Mb	NA	1
rs17689824	OPL+ONL	17:43904397	["C","T"]	CRHR1	intron_variant	[null]	NA	NA	NA	NA	NA	0.22562	0.99994	33129	14988	0.07314	0.0088656	8.2499	1.6438e-16	825.7	17	43904397	MAPT	1Mb	MAPT	50Mb	NA	1
rs17689882	OPL+ONL	17:43906828	["G","A"]	CRHR1	intron_variant	[null]	NA	NA	NA	NA	NA	0.22545	1	33129	14973	0.072585	0.0088709	8.1823	2.883e-16	817.74	17	43906828	MAPT	1Mb	MAPT	50Mb	NA	1
rs17689918	OPL+ONL	17:43910088	["G","A"]	CRHR1	intron_variant	[null]	NA	NA	NA	NA	NA	0.22548	0.99929	33129	14979	0.07307	0.0088674	8.2404	1.7795e-16	824.38	17	43910088	MAPT	1Mb	MAPT	50Mb	NA	1
rs17690176	OPL+ONL	17:43916773	["A","C"]	CRHR1	downstream_gene_variant	[null]	NA	NA	NA	NA	NA	0.22578	0.99964	33129	14998	0.072806	0.008863	8.2146	2.2058e-16	822.51	17	43916773	MAPT	1Mb	MAPT	50Mb	NA	1
rs17690314	OPL+ONL	17:43919884	["T","G"]	SPPL2C	upstream_gene_variant	[null]	NA	NA	NA	NA	NA	0.22563	0.99987	33129	14989	0.073123	0.0088663	8.2473	1.6796e-16	824.88	17	43919884	MAPT	1Mb	MAPT	50Mb	NA	1
rs17690326	OPL+ONL	17:43920974	["T","C"]	SPPL2C	upstream_gene_variant	[null]	NA	NA	NA	NA	NA	0.22563	0.99989	33129	14989	0.073123	0.0088663	8.2473	1.6796e-16	824.88	17	43920974	MAPT	1Mb	MAPT	50Mb	NA	1
rs17690661	OPL+ONL	17:43924521	["G","A"]	MAPT-AS1	intron_variant	[null]	NA	NA	NA	NA	NA	0.22562	0.99993	33129	14988	0.073115	0.0088663	8.2463	1.6933e-16	825.01	17	43924521	MAPT	1Mb	MAPT	50Mb	NA	1
rs17690679	OPL+ONL	17:43924803	["A","G"]	MAPT-AS1	intron_variant	[null]	NA	NA	NA	NA	NA	0.22559	0.9999	33129	14986	0.073219	0.0088664	8.258	1.5355e-16	826.41	17	43924803	MAPT	1Mb	MAPT	50Mb	NA	1
rs17690703	OPL+ONL	17:43925297	["C","T"]	MAPT-AS1	intron_variant	[null]	NA	NA	NA	NA	NA	0.26309	1	33129	17477	0.066845	0.0083768	7.9798	1.5133e-15	814.47	17	43925297	MAPT	1Mb	MAPT	50Mb	NA	1
rs17690987	OPL+ONL	17:43931626	["T","C"]	MAPT-AS1	intron_variant	[null]	NA	NA	NA	NA	NA	0.22567	0.99907	33129	14991	0.072901	0.0088649	8.2236	2.0467e-16	824.69	17	43931626	MAPT	1Mb	MAPT	50Mb	NA	1
rs17691328	OPL+ONL	17:43955487	["C","T"]	MAPT-AS1	intron_variant	[null]	NA	NA	NA	NA	NA	0.22606	0.99971	33129	15017	0.07204	0.0088556	8.135	4.2608e-16	814.23	17	43955487	MAPT	1Mb	MAPT	50Mb	NA	1
rs17691449	OPL+ONL	17:43964283	["G","C"]	MAPT-AS1	intron_variant	[null]	NA	NA	NA	NA	NA	0.22584	0.99999	33129	15005	0.072082	0.0088614	8.1344	4.2832e-16	814.43	17	43964283	MAPT	1Mb	MAPT	50Mb	NA	1
rs17691466	OPL+ONL	17:43968219	["A","G"]	MAPT-AS1	intron_variant	[null]	NA	NA	NA	NA	NA	0.22584	0.99999	33129	15005	0.072082	0.0088614	8.1344	4.2832e-16	814.43	17	43968219	MAPT	1Mb	MAPT	50Mb	NA	1
rs17691508	OPL+ONL	17:43968463	["C","G"]	MAPT-AS1	intron_variant	[null]	NA	NA	NA	NA	NA	0.22584	0.99999	33129	15005	0.072082	0.0088614	8.1344	4.2832e-16	814.43	17	43968463	MAPT	1Mb	MAPT	50Mb	NA	1
rs17691556	OPL+ONL	17:43969168	["T","A"]	MAPT-AS1	intron_variant	[null]	NA	NA	NA	NA	NA	0.22584	0.99995	33129	15005	0.072082	0.0088614	8.1344	4.2832e-16	814.43	17	43969168	MAPT	1Mb	MAPT	50Mb	NA	1
rs17691610	OPL+ONL	17:43970662	["G","T"]	MAPT-AS1	intron_variant	[null]	NA	NA	NA	NA	NA	0.22584	0.99999	33129	15005	0.072082	0.0088614	8.1344	4.2832e-16	814.43	17	43970662	MAPT	1Mb	MAPT	50Mb	NA	1
rs17696057	OPL+ONL	21:34164832	["G","A"]	C21orf62	3_prime_UTR_variant	[null]	NA	NA	NA	NA	NA	0.071508	0.99323	33129	4739	-0.094736	0.01441	-6.5743	4.961e-11	-468.34	21	34164832	EVA1C	1Mb	APP	50Mb	NA	1
rs17696543	OPL+ONL	18:56971398	["C","T"]	CPLX4	intron_variant	[null]	NA	NA	NA	NA	NA	0.18418	0.97501	33129	12155	-0.091006	0.0095753	-9.5042	2.1462e-21	-986.98	18	56971398	RAX	1Mb	BCL2	50Mb	NA	1
rs17696659	OPL+ONL	18:57017067	["T","C"]	LMAN1	intron_variant	[null]	NA	NA	NA	NA	NA	0.27338	0.99339	33129	18036	-0.065729	0.008361	-7.8613	3.9152e-15	-1026.7	18	57017067	RAX	1Mb	BCL2	50Mb	NA	1
rs17696683	OPL+ONL	18:57019674	["T","C"]	LMAN1	intron_variant	[null]	NA	NA	NA	NA	NA	0.18285	0.99256	33129	12066	-0.08616	0.0096108	-8.9649	3.2637e-19	-945.47	18	57019674	RAX	1Mb	BCL2	50Mb	NA	1
rs1769996	PS	1:196353041	["C","T"]	KCNT2	intron_variant	[null]	NA	NA	NA	NA	NA	0.68688	0.98854	33129	45396	-0.055276	0.0080008	-6.9088	4.9756e-12	-740.62	1	196353041	CRB1	1Mb	SPTA1	50Mb	NA	2
rs1769996	RPE+BM	1:196353041	["C","T"]	KCNT2	intron_variant	[null]	NA	NA	NA	NA	NA	0.68688	0.98854	33129	45396	-0.070281	0.008047	-8.7338	2.5761e-18	-1627.3	1	196353041	CFH	1Mb	ACTA1	50Mb	NA	2
rs17700121	RPE+BM	1:196545875	["A","T"]	KCNT2	intron_variant	[null]	NA	NA	NA	NA	NA	0.15544	0.97501	33129	10339	0.063498	0.010232	6.2061	5.497e-10	452.76	1	196545875	CFH	1Mb	ACTA1	50Mb	NA	2
rs17707338	PS	15:52617470	["C","G"]	MYO5A	intron_variant	[null]	NA	NA	NA	NA	NA	0.16625	0.99665	33129	10987	0.072034	0.0099773	7.2198	5.318e-13	712.65	15	52617470	MYO5A	1Mb	MEF2A	50Mb	NA	1
rs17707651	PS	15:52700615	["A","G"]	MYO5A	intron_variant	[null]	NA	NA	NA	NA	NA	0.16991	0.99751	33129	11222	0.07361	0.009894	7.4398	1.0326e-13	732.81	15	52700615	MYO5A	1Mb	MEF2A	50Mb	NA	1
rs17707705	PS	15:52704270	["T","C"]	MYO5A	intron_variant	[null]	NA	NA	NA	NA	NA	0.17001	0.99793	33129	11227	0.073405	0.0098923	7.4204	1.1956e-13	730.38	15	52704270	MYO5A	1Mb	MEF2A	50Mb	NA	1
rs17707729	PS	15:52705759	["C","T"]	MYO5A	intron_variant	[null]	NA	NA	NA	NA	NA	0.17001	0.998	33129	11227	0.073405	0.0098923	7.4204	1.1956e-13	730.38	15	52705759	MYO5A	1Mb	MEF2A	50Mb	NA	1
rs17707912	PS	15:52773769	["A","G"]	MYO5A	intron_variant	[null]	NA	NA	NA	NA	NA	0.17014	0.99989	33129	11233	0.073801	0.0098869	7.4645	8.5651e-14	736.42	15	52773769	MYO5A	1Mb	MEF2A	50Mb	NA	1
rs17707941	PS	15:52775369	["T","C"]	MYO5A	intron_variant	[null]	NA	NA	NA	NA	NA	0.17014	0.99981	33129	11233	0.073801	0.0098869	7.4645	8.5651e-14	736.42	15	52775369	MYO5A	1Mb	MEF2A	50Mb	NA	1
rs17707984	PS	15:52776276	["T","A"]	MYO5A	intron_variant	[null]	NA	NA	NA	NA	NA	0.17014	0.99992	33129	11233	0.073801	0.0098869	7.4645	8.5651e-14	736.42	15	52776276	MYO5A	1Mb	MEF2A	50Mb	NA	1
rs17707996	PS	15:52778331	["A","G"]	MYO5A	intron_variant	[null]	NA	NA	NA	NA	NA	0.17014	0.99986	33129	11233	0.073801	0.0098869	7.4645	8.5651e-14	736.42	15	52778331	MYO5A	1Mb	MEF2A	50Mb	NA	1
rs17709688	GCC	19:40334719	["T","C"]	FBL	intron_variant	[null]	NA	NA	NA	NA	NA	0.32562	0.98492	33129	21649	-0.044106	0.008026	-5.4955	3.9256e-08	-418.47	19	40334719	AKT2	1Mb	INSR	50Mb	NA	4
rs17709688	INL	19:40334719	["T","C"]	FBL	intron_variant	[null]	NA	NA	NA	NA	NA	0.32562	0.98492	33129	21649	-0.042744	0.0077456	-5.5185	3.4445e-08	-447.1	19	40334719	DYRK1B	1Mb	BAX	50Mb	NA	4
rs17709688	IPL	19:40334719	["T","C"]	FBL	intron_variant	[null]	NA	NA	NA	NA	NA	0.32562	0.98492	33129	21649	-0.051828	0.0076917	-6.7381	1.6307e-11	-496.49	19	40334719	AKT2	1Mb	LDLR	50Mb	NA	4
rs17711796	OPL+ONL	2:24123539	["C","T"]	ATAD2B	intron_variant	[null]	NA	NA	NA	NA	NA	0.40091	0.99916	33129	26549	0.042228	0.0075846	5.5676	2.6021e-08	482.5	2	24123539	KLHL29	1Mb	SOS1	50Mb	NA	1
rs17711796	PS	2:24123539	["C","T"]	ATAD2B	intron_variant	[null]	NA	NA	NA	NA	NA	0.40091	0.99916	33129	26549	0.05355	0.0075933	7.0523	1.7941e-12	860.86	2	24123539	NCOA1	1Mb	SPTBN1	50Mb	NA	1
rs17712532	GCC	7:51043908	["A","T"]	RP4-724E13.2	intron_variant	[null]	NA	NA	NA	NA	NA	0.21126	0.98826	33129	13984	-0.053385	0.0092452	-5.7744	7.7932e-09	-431.96	7	51043908	GRB10	1Mb	ACTB	50Mb	NA	4
rs17712532	GCL	7:51043908	["A","T"]	RP4-724E13.2	intron_variant	[null]	NA	NA	NA	NA	NA	0.21126	0.98826	33129	13984	-0.057249	0.0088972	-6.4345	1.2557e-10	-485.57	7	51043908	COBL	1Mb	ACTB	50Mb	NA	4
rs17712532	IPL	7:51043908	["A","T"]	RP4-724E13.2	intron_variant	[null]	NA	NA	NA	NA	NA	0.21126	0.98826	33129	13984	-0.0536	0.0088618	-6.0485	1.4781e-09	-394.5	7	51043908	GRB10	1Mb	ELN	50Mb	NA	4
rs17725573	GCC	7:50986017	["C","G"]	RP4-724E13.2	intron_variant	[null]	NA	NA	NA	NA	NA	0.25817	0.99595	33129	17121	0.080264	0.0086027	9.3301	1.121e-20	1210.1	7	50986017	GRB10	1Mb	ACTB	50Mb	NA	4
rs17725573	GCL	7:50986017	["C","G"]	RP4-724E13.2	intron_variant	[null]	NA	NA	NA	NA	NA	0.25817	0.99595	33129	17121	0.084064	0.0082778	10.155	3.4056e-24	1259.9	7	50986017	COBL	1Mb	ACTB	50Mb	NA	4
rs17725573	IPL	7:50986017	["C","G"]	RP4-724E13.2	intron_variant	[null]	NA	NA	NA	NA	NA	0.25817	0.99595	33129	17121	0.047315	0.008253	5.7331	9.9485e-09	850.46	7	50986017	GRB10	1Mb	ELN	50Mb	NA	4
rs17725573	RNFL	7:50986017	["C","G"]	RP4-724E13.2	intron_variant	[null]	NA	NA	NA	NA	NA	0.25817	0.99595	33129	17121	0.064306	0.0085866	7.4891	7.1066e-14	898.06	7	50986017	COBL	1Mb	ACTB	50Mb	NA	4
rs17725609	GCC	7:50987716	["G","A"]	RP4-724E13.2	intron_variant	[null]	NA	NA	NA	NA	NA	0.37719	0.99622	33129	25023	0.042672	0.0077843	5.4818	4.2412e-08	930.71	7	50987716	GRB10	1Mb	ACTB	50Mb	NA	4
rs17725609	GCL	7:50987716	["G","A"]	RP4-724E13.2	intron_variant	[null]	NA	NA	NA	NA	NA	0.37719	0.99622	33129	25023	0.04828	0.0074909	6.4452	1.1705e-10	1015.4	7	50987716	COBL	1Mb	ACTB	50Mb	NA	4
rs17725940	GCL	7:51074440	["G","A"]	RP4-724E13.2	intron_variant	[null]	NA	NA	NA	NA	NA	0.20391	0.98745	33129	13488	-0.053867	0.0090182	-5.9731	2.3513e-09	-436.58	7	51074440	COBL	1Mb	ACTB	50Mb	NA	4
rs177281	INL	5:88247234	["A","G"]	MEF2C-AS1	intron_variant	[null]	NA	NA	NA	NA	NA	0.88399	0.95617	33129	58555	0.071302	0.011416	6.2457	4.2716e-10	1041.8	5	88247234	MEF2C	1Mb	MEF2C	50Mb	NA	6
rs17745062	INL	6:150042215	["T","A"]	LATS1	upstream_gene_variant	[null]	NA	NA	NA	NA	NA	0.34921	0.99868	33129	23129	0.055871	0.0076911	7.2644	3.8288e-13	985.45	6	150042215	LATS1	1Mb	QKI	50Mb	NA	1
rs17745062	OPL+ONL	6:150042215	["T","A"]	LATS1	upstream_gene_variant	[null]	NA	NA	NA	NA	NA	0.34921	0.99868	33129	23129	0.043554	0.0078549	5.5449	2.9642e-08	423.7	6	150042215	LATS1	1Mb	PRDM1	50Mb	NA	1
rs17751966	OPL+ONL	6:56669648	["A","G"]	DST	intron_variant	[null]	NA	NA	NA	NA	NA	0.18827	0.99772	33129	12508	0.052431	0.0095432	5.4941	3.9559e-08	482.92	6	56669648	DST	1Mb	PRPH2	50Mb	NA	2
rs17751966	PS	6:56669648	["A","G"]	DST	intron_variant	[null]	NA	NA	NA	NA	NA	0.18827	0.99772	33129	12508	-0.071304	0.0095532	-7.4639	8.6059e-14	-672.83	6	56669648	DST	1Mb	HIST1H1C	50Mb	NA	2
rs17751977	OPL+ONL	6:56674618	["A","T"]	DST	intron_variant	[null]	NA	NA	NA	NA	NA	0.18826	0.99797	33129	12507	0.052442	0.0095433	5.4951	3.9326e-08	482.99	6	56674618	DST	1Mb	PRPH2	50Mb	NA	2
rs17751977	PS	6:56674618	["A","T"]	DST	intron_variant	[null]	NA	NA	NA	NA	NA	0.18826	0.99797	33129	12507	-0.071199	0.0095533	-7.4528	9.3639e-14	-671.98	6	56674618	DST	1Mb	HIST1H1C	50Mb	NA	2
rs17752002	OPL+ONL	6:56677007	["G","A"]	DST	intron_variant	[null]	NA	NA	NA	NA	NA	0.18826	0.99804	33129	12507	0.052442	0.0095433	5.4951	3.9326e-08	482.99	6	56677007	DST	1Mb	PRPH2	50Mb	NA	2
rs17752002	PS	6:56677007	["G","A"]	DST	intron_variant	[null]	NA	NA	NA	NA	NA	0.18826	0.99804	33129	12507	-0.071199	0.0095533	-7.4528	9.3639e-14	-671.98	6	56677007	DST	1Mb	HIST1H1C	50Mb	NA	2
rs17752046	OPL+ONL	6:56681348	["C","T"]	DST	intron_variant	[null]	NA	NA	NA	NA	NA	0.18824	0.99853	33129	12506	0.052496	0.0095435	5.5008	3.8091e-08	483.6	6	56681348	DST	1Mb	PRPH2	50Mb	NA	2
rs17752046	PS	6:56681348	["C","T"]	DST	intron_variant	[null]	NA	NA	NA	NA	NA	0.18824	0.99853	33129	12506	-0.071385	0.0095534	-7.4722	8.0836e-14	-674.02	6	56681348	DST	1Mb	HIST1H1C	50Mb	NA	2
rs17752106	OPL+ONL	6:56702253	["T","C"]	DST	intron_variant	[null]	NA	NA	NA	NA	NA	0.18392	0.99906	33129	12224	0.055994	0.0096171	5.8224	5.8559e-09	510.21	6	56702253	DST	1Mb	PRPH2	50Mb	NA	2
rs17752106	PS	6:56702253	["T","C"]	DST	intron_variant	[null]	NA	NA	NA	NA	NA	0.18392	0.99906	33129	12224	-0.071688	0.0096278	-7.446	9.8548e-14	-674.83	6	56702253	DST	1Mb	HIST1H1C	50Mb	NA	2
rs17752213	OPL+ONL	6:56729425	["G","A"]	RP11-472M19.2	downstream_gene_variant	[null]	NA	NA	NA	NA	NA	0.18259	0.99019	33129	12131	0.057516	0.0096427	5.9647	2.4755e-09	526.33	6	56729425	DST	1Mb	PRPH2	50Mb	NA	2
rs17752213	PS	6:56729425	["G","A"]	RP11-472M19.2	downstream_gene_variant	[null]	NA	NA	NA	NA	NA	0.18259	0.99019	33129	12131	-0.069192	0.0096542	-7.1671	7.8221e-13	-646.97	6	56729425	DST	1Mb	HIST1H1C	50Mb	NA	2
rs17760577	OPL+ONL	17:43741452	["C","T"]	RP11-105N13.4	intron_variant	[null]	NA	NA	NA	NA	NA	0.22553	0.99998	33129	14983	0.072295	0.0088683	8.1521	3.7019e-16	814.61	17	43741452	MAPT	1Mb	MAPT	50Mb	NA	1
rs17760631	OPL+ONL	17:43743045	["T","C"]	RP11-105N13.4	intron_variant	[null]	NA	NA	NA	NA	NA	0.22553	0.99997	33129	14983	0.072295	0.0088683	8.1521	3.7019e-16	814.61	17	43743045	MAPT	1Mb	MAPT	50Mb	NA	1
rs17760733	OPL+ONL	17:43746276	["G","T"]	RP11-105N13.4	intron_variant	[null]	NA	NA	NA	NA	NA	0.22553	0.99996	33129	14983	0.072295	0.0088683	8.1521	3.7019e-16	814.61	17	43746276	MAPT	1Mb	MAPT	50Mb	NA	1
rs17760817	OPL+ONL	17:43750137	["G","C"]	RP11-105N13.4	intron_variant	[null]	NA	NA	NA	NA	NA	0.22554	0.99999	33129	14984	0.072316	0.0088683	8.1545	3.6289e-16	814.8	17	43750137	MAPT	1Mb	MAPT	50Mb	NA	1
rs17761046	OPL+ONL	17:43758382	["T","C"]	RP11-105N13.4	intron_variant	[null]	NA	NA	NA	NA	NA	0.22554	0.99997	33129	14984	0.072316	0.0088683	8.1545	3.6289e-16	814.8	17	43758382	MAPT	1Mb	MAPT	50Mb	NA	1
rs17761100	OPL+ONL	17:43760389	["A","G"]	RP11-105N13.4	intron_variant	[null]	NA	NA	NA	NA	NA	0.22554	0.99999	33129	14984	0.072316	0.0088683	8.1545	3.6289e-16	814.8	17	43760389	MAPT	1Mb	MAPT	50Mb	NA	1
rs17761124	OPL+ONL	17:43760516	["A","T"]	RP11-105N13.4	intron_variant	[null]	NA	NA	NA	NA	NA	0.22554	0.99998	33129	14984	0.072316	0.0088683	8.1545	3.6289e-16	814.8	17	43760516	MAPT	1Mb	MAPT	50Mb	NA	1
rs17761207	OPL+ONL	17:43762255	["T","C"]	RP11-105N13.4	intron_variant	[null]	NA	NA	NA	NA	NA	0.22554	0.99998	33129	14984	0.072316	0.0088683	8.1545	3.6289e-16	814.8	17	43762255	MAPT	1Mb	MAPT	50Mb	NA	1
rs17761387	OPL+ONL	17:43765450	["G","A"]	RP11-105N13.4	intron_variant	[null]	NA	NA	NA	NA	NA	0.22554	0.99989	33129	14984	0.072316	0.0088683	8.1545	3.6289e-16	814.8	17	43765450	MAPT	1Mb	MAPT	50Mb	NA	1
rs17761581	OPL+ONL	17:43769088	["T","C"]	RP11-105N13.4	intron_variant	[null]	NA	NA	NA	NA	NA	0.22554	0.99995	33129	14984	0.072316	0.0088683	8.1545	3.6289e-16	814.8	17	43769088	MAPT	1Mb	MAPT	50Mb	NA	1
rs17761838	OPL+ONL	17:43774959	["T","C"]	RP11-105N13.4	intron_variant	[null]	NA	NA	NA	NA	NA	0.22554	0.9999	33129	14984	0.072316	0.0088683	8.1545	3.6289e-16	814.8	17	43774959	MAPT	1Mb	MAPT	50Mb	NA	1
rs17761971	PS	2:24056668	["C","A"]	ATAD2B	intron_variant	[null]	NA	NA	NA	NA	NA	0.1845	1	33129	12245	-0.070011	0.0096148	-7.2816	3.3719e-13	-653.73	2	24056668	NCOA1	1Mb	SPTBN1	50Mb	NA	1
rs17761985	OPL+ONL	17:43776787	["C","T"]	RP11-105N13.4	intron_variant	[null]	NA	NA	NA	NA	NA	0.22554	0.99986	33129	14984	0.072316	0.0088683	8.1545	3.6289e-16	814.8	17	43776787	MAPT	1Mb	MAPT	50Mb	NA	1
rs17762073	OPL+ONL	17:43777745	["C","A"]	RP11-105N13.4	intron_variant	NA	NA	NA	NA	NA	NA	0.22554	0.99987	33129	14984	0.072316	0.0088683	8.1545	3.6289e-16	814.8	17	43777745	MAPT	1Mb	MAPT	50Mb	NA	1
rs17762165	OPL+ONL	17:43778602	["C","T"]	RP11-105N13.4	intron_variant	[null]	NA	NA	NA	NA	NA	0.22554	0.99985	33129	14984	0.072316	0.0088683	8.1545	3.6289e-16	814.8	17	43778602	MAPT	1Mb	MAPT	50Mb	NA	1
rs17762308	OPL+ONL	17:43780948	["T","C"]	RP11-105N13.4	intron_variant	[null]	NA	NA	NA	NA	NA	0.22543	0.99923	33129	14978	0.072639	0.0088691	8.1901	2.7026e-16	819.74	17	43780948	MAPT	1Mb	MAPT	50Mb	NA	1
rs17762361	OPL+ONL	17:43781778	["A","G"]	RP11-105N13.4	intron_variant	[null]	NA	NA	NA	NA	NA	0.22549	0.99951	33129	14981	0.072356	0.0088683	8.159	3.4976e-16	814.96	17	43781778	MAPT	1Mb	MAPT	50Mb	NA	1
rs17762465	OPL+ONL	2:24110611	["G","C"]	ATAD2B	intron_variant	[null]	NA	NA	NA	NA	NA	0.44455	0.99911	33129	29435	0.043683	0.0074724	5.846	5.0837e-09	498.9	2	24110611	KLHL29	1Mb	SOS1	50Mb	NA	1
rs17762465	PS	2:24110611	["G","C"]	ATAD2B	intron_variant	[null]	NA	NA	NA	NA	NA	0.44455	0.99911	33129	29435	0.060294	0.0074796	8.0612	7.8081e-16	998.68	2	24110611	NCOA1	1Mb	SPTBN1	50Mb	NA	1
rs17762535	OPL+ONL	17:43787130	["T","C"]	RP11-105N13.4	intron_variant	[null]	NA	NA	NA	NA	NA	0.22541	0.9998	33129	14975	0.072706	0.0088692	8.1976	2.5398e-16	819.07	17	43787130	MAPT	1Mb	MAPT	50Mb	NA	1
rs1776273	PS	1:150270209	["A","G"]	MRPS21	intron_variant	[null]	NA	NA	NA	NA	NA	0.39188	0.99906	33129	25930	0.041636	0.0075865	5.4883	4.089e-08	702.04	1	150270209	ARNT	1Mb	SPTA1	50Mb	NA	1
rs1776276	PS	1:150293078	["A","C"]	PRPF3	upstream_gene_variant	[null]	NA	NA	NA	NA	NA	0.60803	0.99951	33129	40320	-0.041521	0.0075861	-5.4733	4.4487e-08	-553.03	1	150293078	ARNT	1Mb	SPTA1	50Mb	NA	1
rs17762769	OPL+ONL	17:43893403	["G","A"]	CRHR1	intron_variant	[null]	NA	NA	NA	NA	NA	0.22566	0.99985	33129	14991	0.073307	0.0088647	8.2695	1.3947e-16	828.43	17	43893403	MAPT	1Mb	MAPT	50Mb	NA	1
rs17762882	OPL+ONL	17:43898887	["T","C"]	CRHR1	intron_variant	[null]	NA	NA	NA	NA	NA	0.22552	0.99969	33129	14984	0.073201	0.0088672	8.2553	1.5715e-16	825.95	17	43898887	MAPT	1Mb	MAPT	50Mb	NA	1
rs17762912	OPL+ONL	17:43899161	["A","C"]	CRHR1	intron_variant	[null]	NA	NA	NA	NA	NA	0.22543	0.99936	33129	14979	0.07333	0.0088681	8.2689	1.4015e-16	826.35	17	43899161	MAPT	1Mb	MAPT	50Mb	NA	1
rs17762954	OPL+ONL	17:43899786	["C","T"]	CRHR1	intron_variant	[null]	NA	NA	NA	NA	NA	0.22536	0.99954	33129	14975	0.07311	0.0088682	8.244	1.7261e-16	823.67	17	43899786	MAPT	1Mb	MAPT	50Mb	NA	1
rs17763050	OPL+ONL	17:43903336	["G","A"]	CRHR1	intron_variant	[null]	NA	NA	NA	NA	NA	0.22493	0.99766	33129	14943	0.07291	0.0088757	8.2145	2.2067e-16	823.05	17	43903336	MAPT	1Mb	MAPT	50Mb	NA	1
rs17763086	OPL+ONL	17:43905481	["T","G"]	CRHR1	intron_variant	[null]	NA	NA	NA	NA	NA	0.22562	0.99984	33129	14988	0.07314	0.0088656	8.2499	1.6438e-16	825.7	17	43905481	MAPT	1Mb	MAPT	50Mb	NA	1
rs17763199	OPL+ONL	17:43910183	["G","A"]	CRHR1	intron_variant	[null]	NA	NA	NA	NA	NA	0.22562	0.9997	33129	14988	0.07314	0.0088656	8.2499	1.6438e-16	825.7	17	43910183	MAPT	1Mb	MAPT	50Mb	NA	1
rs17763515	OPL+ONL	17:43917818	["G","A"]	SPPL2C	upstream_gene_variant	[null]	NA	NA	NA	NA	NA	0.22563	0.9998	33129	14989	0.073148	0.0088655	8.2508	1.6305e-16	825.57	17	43917818	MAPT	1Mb	MAPT	50Mb	NA	1
rs17763533	OPL+ONL	17:43918190	["T","C"]	SPPL2C	upstream_gene_variant	[null]	NA	NA	NA	NA	NA	0.22563	0.99987	33129	14989	0.073148	0.0088655	8.2508	1.6305e-16	825.57	17	43918190	MAPT	1Mb	MAPT	50Mb	NA	1
rs17763596	OPL+ONL	17:43921210	["G","T"]	SPPL2C	upstream_gene_variant	[null]	NA	NA	NA	NA	NA	0.22563	0.99987	33129	14989	0.073123	0.0088663	8.2473	1.6796e-16	824.88	17	43921210	MAPT	1Mb	MAPT	50Mb	NA	1
rs17763634	OPL+ONL	17:43921754	["T","C"]	MAPT-AS1	intron_variant	[null]	NA	NA	NA	NA	NA	0.22554	0.99975	33129	14985	0.073184	0.0088679	8.2527	1.6057e-16	825.13	17	43921754	MAPT	1Mb	MAPT	50Mb	NA	1
rs17765088	GCC	3:45943595	["C","G"]	CCR9	3_prime_UTR_variant	[null]	NA	NA	NA	NA	NA	0.12137	1	33129	8053	-0.081127	0.011575	-7.0089	2.4483e-12	-441.86	3	45943595	SLC6A20	1Mb	CTNNB1	50Mb	NA	4
rs17765088	GCL	3:45943595	["C","G"]	CCR9	3_prime_UTR_variant	[null]	NA	NA	NA	NA	NA	0.12137	1	33129	8053	-0.084272	0.011139	-7.5654	3.9679e-14	-465.03	3	45943595	SLC6A20	1Mb	GNAI2	50Mb	NA	4
rs17765088	RNFL	3:45943595	["C","G"]	CCR9	3_prime_UTR_variant	[null]	NA	NA	NA	NA	NA	0.12137	1	33129	8053	-0.063234	0.011551	-5.4741	4.4283e-08	-382.55	3	45943595	SLC6A20	1Mb	MITF	50Mb	NA	4
rs17769323	OPL+ONL	18:57017698	["T","A"]	LMAN1	intron_variant	[null]	NA	NA	NA	NA	NA	0.18281	0.99226	33129	12063	-0.086507	0.0096121	-8.9999	2.3776e-19	-948.92	18	57017698	RAX	1Mb	BCL2	50Mb	NA	1
rs17769358	OPL+ONL	18:57019760	["A","G"]	LMAN1	intron_variant	[null]	NA	NA	NA	NA	NA	0.18285	0.9926	33129	12066	-0.08616	0.0096108	-8.9649	3.2637e-19	-945.47	18	57019760	RAX	1Mb	BCL2	50Mb	NA	1
rs17769490	OPL+ONL	17:43925605	["G","A"]	MAPT-AS1	intron_variant	[null]	NA	NA	NA	NA	NA	0.22614	0.99989	33129	15020	0.073553	0.0088408	8.3198	9.1464e-17	835.82	17	43925605	MAPT	1Mb	MAPT	50Mb	NA	1
rs17769495	OPL+ONL	18:57045263	["T","C"]	RP11-27G24.1	intron_variant	[null]	NA	NA	NA	NA	NA	0.18354	1	33129	12110	-0.086195	0.009605	-8.974	3.0076e-19	-946.04	18	57045263	RAX	1Mb	BCL2	50Mb	NA	1
rs17769526	OPL+ONL	18:57047921	["A","G"]	RP11-27G24.1	intron_variant	[null]	NA	NA	NA	NA	NA	0.35974	0.99497	33129	23799	-0.064495	0.0077638	-8.3071	1.0176e-16	-1207.4	18	57047921	RAX	1Mb	BCL2	50Mb	NA	1
rs17769552	OPL+ONL	17:43927290	["G","A"]	MAPT-AS1	intron_variant	[null]	NA	NA	NA	NA	NA	0.2235	0.99526	33129	14858	0.073998	0.0088796	8.3335	8.149e-17	836.02	17	43927290	MAPT	1Mb	MAPT	50Mb	NA	1
rs17770108	OPL+ONL	17:43961292	["G","T"]	MAPT-AS1	intron_variant	[null]	NA	NA	NA	NA	NA	0.22584	0.99997	33129	15005	0.072082	0.0088614	8.1344	4.2832e-16	814.43	17	43961292	MAPT	1Mb	MAPT	50Mb	NA	1
rs17770120	OPL+ONL	17:43963943	["C","A"]	MAPT-AS1	intron_variant	[null]	NA	NA	NA	NA	NA	0.22584	0.99999	33129	15005	0.072082	0.0088614	8.1344	4.2832e-16	814.43	17	43963943	MAPT	1Mb	MAPT	50Mb	NA	1
rs17770150	OPL+ONL	17:43964163	["G","A"]	MAPT-AS1	intron_variant	[null]	NA	NA	NA	NA	NA	0.22584	0.99999	33129	15005	0.072082	0.0088614	8.1344	4.2832e-16	814.43	17	43964163	MAPT	1Mb	MAPT	50Mb	NA	1
rs17770186	OPL+ONL	17:43964191	["C","A"]	MAPT-AS1	intron_variant	[null]	NA	NA	NA	NA	NA	0.22583	0.99992	33129	15004	0.072188	0.0088614	8.1464	3.8801e-16	815.77	17	43964191	MAPT	1Mb	MAPT	50Mb	NA	1
rs17770296	OPL+ONL	17:43969136	["C","T"]	MAPT-AS1	intron_variant	[null]	NA	NA	NA	NA	NA	0.22583	0.99987	33129	15004	0.072099	0.0088614	8.1363	4.2153e-16	814.61	17	43969136	MAPT	1Mb	MAPT	50Mb	NA	1
rs17770337	OPL+ONL	17:43969779	["G","T"]	MAPT-AS1	intron_variant	[null]	NA	NA	NA	NA	NA	0.22575	0.99984	33129	15001	0.072143	0.008863	8.1398	4.0981e-16	814.68	17	43969779	MAPT	1Mb	MAPT	50Mb	NA	1
rs17770343	OPL+ONL	17:43970154	["T","C"]	MAPT-AS1	intron_variant	[null]	NA	NA	NA	NA	NA	0.22574	0.99976	33129	15000	0.072207	0.008863	8.147	3.8613e-16	815.35	17	43970154	MAPT	1Mb	MAPT	50Mb	NA	1
rs17776563	GCC	15:89119104	["G","A"]	NA	intergenic_variant	[null]	NA	NA	NA	NA	NA	0.31984	0.98971	33129	21191	0.0484	0.0080612	6.0041	1.9434e-09	956.99	15	89119104	ABHD2	1Mb	FBN1	50Mb	NA	2
rs17776563	RNFL	15:89119104	["G","A"]	NA	intergenic_variant	[null]	NA	NA	NA	NA	NA	0.31984	0.98971	33129	21191	0.054767	0.0080411	6.8109	9.8627e-12	897.9	15	89119104	ABHD2	1Mb	SMAD3	50Mb	ABHD2:rs17776563_A	2
rs17779962	OPL+ONL	18:57109287	["A","G"]	CCBE1	intron_variant	[null]	NA	NA	NA	NA	NA	0.14476	0.98139	33129	9559	0.058156	0.010588	5.4925	3.9915e-08	443.69	18	57109287	RAX	1Mb	BCL2	50Mb	NA	1
rs17781962	OPL+ONL	14:73773186	["G","A"]	NUMB	intron_variant	[null]	NA	NA	NA	NA	NA	0.24238	0.99938	33129	16053	0.047271	0.0086675	5.4538	4.9661e-08	454.23	14	73773186	PSEN1	1Mb	BMP4	50Mb	NA	7
rs17781998	OPL+ONL	14:73788804	["G","C"]	NUMB	intron_variant	[null]	NA	NA	NA	NA	NA	0.2425	0.99945	33129	16062	0.047767	0.0086646	5.5129	3.5552e-08	460.3	14	73788804	PSEN1	1Mb	BMP4	50Mb	NA	7
rs17782222	OPL+ONL	14:74338549	["T","A"]	PTGR2	intron_variant	[null]	NA	NA	NA	NA	NA	0.43021	0.99982	33129	28529	0.061548	0.0075088	8.1968	2.5571e-16	810.71	14	74338549	PSEN1	1Mb	BMP4	50Mb	NA	7
rs17782269	OPL+ONL	14:74377761	["T","G"]	ZNF410	intron_variant	[null]	NA	NA	NA	NA	NA	0.14817	0.9976	33129	9812	0.11909	0.010423	11.426	3.5516e-30	922.87	14	74377761	PSEN1	1Mb	BMP4	50Mb	NA	7
rs17782281	OPL+ONL	14:74391363	["C","T"]	ZNF410	intron_variant	[null]	NA	NA	NA	NA	NA	0.43025	0.99983	33129	28528	0.061883	0.0075095	8.2406	1.7755e-16	815	14	74391363	PSEN1	1Mb	BMP4	50Mb	NA	7
rs17782310	OPL+ONL	14:74424491	["T","C"]	COQ6	intron_variant	[null]	NA	NA	NA	NA	NA	0.4293	0.99839	33129	28473	0.063889	0.0075105	8.5066	1.8656e-17	840.86	14	74424491	PSEN1	1Mb	BMP4	50Mb	NA	7
rs17782328	OPL+ONL	14:74442857	["G","A"]	ENTPD5	intron_variant	[null]	NA	NA	NA	NA	NA	0.1483	0.99833	33129	9820	0.12054	0.010418	11.57	6.6892e-31	936.66	14	74442857	PSEN1	1Mb	BMP4	50Mb	NA	7
rs17782344	OPL+ONL	14:74444778	["G","T"]	ENTPD5	intron_variant	[null]	NA	NA	NA	NA	NA	0.42938	0.99833	33129	28477	0.063826	0.0075094	8.4995	1.9825e-17	841.09	14	74444778	PSEN1	1Mb	BMP4	50Mb	NA	7
rs17782351	OPL+ONL	14:74452429	["G","A"]	ENTPD5	intron_variant	[null]	NA	NA	NA	NA	NA	0.04707	1	33129	3104	0.1422	0.017607	8.0766	6.8823e-16	388.63	14	74452429	PSEN1	1Mb	BMP4	50Mb	NA	7
rs17782387	OPL+ONL	14:74584823	["G","A"]	LIN52	intron_variant	[null]	NA	NA	NA	NA	NA	0.14551	0.99987	33129	9639	0.11641	0.010486	11.102	1.3831e-28	867.99	14	74584823	PSEN1	1Mb	BMP4	50Mb	NA	7
rs17782424	OPL+ONL	14:74661497	["G","A"]	LIN52	intron_variant	[null]	NA	NA	NA	NA	NA	0.53119	0.99873	33129	35183	0.12458	0.0074111	16.81	3.783e-63	1848	14	74661497	NUMB	1Mb	BMP4	50Mb	NA	7
rs17782424	PS	14:74661497	["G","A"]	LIN52	intron_variant	[null]	NA	NA	NA	NA	NA	0.53119	0.99873	33129	35183	0.04669	0.0074489	6.2681	3.7001e-10	840.2	14	74661497	PGF	1Mb	AKT1	50Mb	NA	7
rs17782424	RNFL	14:74661497	["G","A"]	LIN52	intron_variant	[null]	NA	NA	NA	NA	NA	0.53119	0.99873	33129	35183	-0.043138	0.0075324	-5.727	1.0313e-08	-558.45	14	74661497	ENTPD5	1Mb	AKT1	50Mb	NA	7
rs17782466	GCC	14:74730274	["G","A"]	VSX2	downstream_gene_variant	[null]	NA	NA	NA	NA	NA	0.048305	0.99064	33129	3210	0.10397	0.017587	5.9117	3.42e-09	343.36	14	74730274	LTBP2	1Mb	AKT1	50Mb	NA	7
rs17782466	IPL	14:74730274	["G","A"]	VSX2	downstream_gene_variant	[null]	NA	NA	NA	NA	NA	0.048305	0.99064	33129	3210	0.0963	0.016859	5.7119	1.1265e-08	330.24	14	74730274	LTBP2	1Mb	BMP4	50Mb	NA	7
rs17782466	OPL+ONL	14:74730274	["G","A"]	VSX2	downstream_gene_variant	[null]	NA	NA	NA	NA	NA	0.048305	0.99064	33129	3210	-0.24836	0.017284	-14.37	1.1103e-46	-776.05	14	74730274	NUMB	1Mb	BMP4	50Mb	NA	7
rs17782466	PS	14:74730274	["G","A"]	VSX2	downstream_gene_variant	[null]	NA	NA	NA	NA	NA	0.048305	0.99064	33129	3210	-0.10086	0.017354	-5.8119	6.2336e-09	-299.32	14	74730274	PGF	1Mb	AKT1	50Mb	NA	7
rs17782472	GCC	14:74732757	["G","A"]	VSX2	downstream_gene_variant	[null]	NA	NA	NA	NA	NA	0.047915	1	33129	3182	0.10656	0.01764	6.0408	1.5499e-09	350.45	14	74732757	LTBP2	1Mb	AKT1	50Mb	NA	7
rs17782472	IPL	14:74732757	["G","A"]	VSX2	downstream_gene_variant	[null]	NA	NA	NA	NA	NA	0.047915	1	33129	3182	0.096706	0.016911	5.7186	1.0831e-08	332.09	14	74732757	LTBP2	1Mb	BMP4	50Mb	NA	7
rs17782472	OPL+ONL	14:74732757	["G","A"]	VSX2	downstream_gene_variant	[null]	NA	NA	NA	NA	NA	0.047915	1	33129	3182	-0.25785	0.017333	-14.877	6.7724e-50	-797.87	14	74732757	NUMB	1Mb	BMP4	50Mb	NA	7
rs17782472	PS	14:74732757	["G","A"]	VSX2	downstream_gene_variant	[null]	NA	NA	NA	NA	NA	0.047915	1	33129	3182	-0.10824	0.017405	-6.2189	5.0653e-10	-317.86	14	74732757	PGF	1Mb	AKT1	50Mb	NA	7
rs17782508	OPL+ONL	14:74769841	["C","T"]	ABCD4	upstream_gene_variant	[null]	NA	NA	NA	NA	NA	0.35474	0.99943	33129	23510	-0.098457	0.0077294	-12.738	4.442e-37	-1605.3	14	74769841	NUMB	1Mb	BMP4	50Mb	NA	7
rs17782508	PS	14:74769841	["C","T"]	ABCD4	upstream_gene_variant	[null]	NA	NA	NA	NA	NA	0.35474	0.99943	33129	23510	-0.043704	0.0077557	-5.6351	1.764e-08	-550.81	14	74769841	PGF	1Mb	AKT1	50Mb	NA	7
rs17782683	INL	14:75167706	["A","G"]	AC007956.1	intron_variant	[null]	NA	NA	NA	NA	NA	0.52053	0.9985	33129	34480	0.039985	0.0072843	5.4892	4.0673e-08	925.3	14	75167706	EIF2B2	1Mb	HSP90AA1	50Mb	NA	7
rs17782683	OPL+ONL	14:75167706	["A","G"]	AC007956.1	intron_variant	[null]	NA	NA	NA	NA	NA	0.52053	0.9985	33129	34480	0.050056	0.0074352	6.7322	1.6981e-11	522.02	14	75167706	FOS	1Mb	BMP4	50Mb	NA	7
rs17787433	IPL	3:24929152	["T","C"]	AC133680.1	intron_variant	[null]	NA	NA	NA	NA	NA	0.479	0.9874	33129	31692	0.040127	0.0072204	5.5574	2.7591e-08	1145.3	3	24929152	THRB	1Mb	GNAT1	50Mb	NA	1
rs1778897	OPL+ONL	9:126582007	["C","G"]	DENND1A	intron_variant	[null]	NA	NA	NA	NA	NA	0.13205	0.99951	33129	8837	-0.06241	0.010887	-5.7326	9.9735e-09	-536.72	9	126582007	CRB2	1Mb	RORB	50Mb	NA	1
rs1778901	OPL+ONL	9:126584407	["A","G"]	DENND1A	intron_variant	[null]	NA	NA	NA	NA	NA	0.13213	0.9996	33129	8842	-0.062194	0.010882	-5.7151	1.1057e-08	-534.96	9	126584407	CRB2	1Mb	RORB	50Mb	NA	1
rs17791976	RPE+BM	11:88768842	["G","A"]	GRM5	intron_variant	[null]	NA	NA	NA	NA	NA	0.33416	0.9898	33129	22121	0.075485	0.0079229	9.5275	1.7173e-21	816.59	11	88768842	TYR	1Mb	TYR	50Mb	NA	1
rs17792911	RPE+BM	11:88862822	["A","T"]	NA	intergenic_variant	[null]	NA	NA	NA	NA	NA	0.34338	0.99737	33129	22722	0.07685	0.0078627	9.774	1.5623e-22	842.85	11	88862822	TYR	1Mb	TYR	50Mb	NA	1
rs17793678	RPE+BM	11:88921524	["C","T"]	TYR	intron_variant	[null]	NA	NA	NA	NA	NA	0.30009	0.99374	33129	19768	0.10945	0.0081716	13.394	8.3322e-41	1232.1	11	88921524	TYR	1Mb	TYR	50Mb	NA	1
rs17795663	INL	5:148575060	["G","C"]	ABLIM3	intron_variant	[null]	NA	NA	NA	NA	NA	0.34824	0.99739	33129	23118	0.04321	0.0076732	5.6313	1.8031e-08	966.15	5	148575060	SH3TC2	1Mb	HSPA4	50Mb	NA	3
rs17796312	GCC	19:40343475	["A","G"]	NA	intergenic_variant	[null]	NA	NA	NA	NA	NA	0.33955	1	33129	22440	0.045411	0.0079584	5.7061	1.1657e-08	927.09	19	40343475	AKT2	1Mb	INSR	50Mb	NA	4
rs17796312	IPL	19:40343475	["A","G"]	NA	intergenic_variant	[null]	NA	NA	NA	NA	NA	0.33955	1	33129	22440	0.046701	0.0076281	6.1222	9.335e-10	1035.1	19	40343475	AKT2	1Mb	LDLR	50Mb	NA	4
rs17797827	OPL+ONL	2:169066733	["T","C"]	STK39	intron_variant	[null]	NA	NA	NA	NA	NA	0.26327	0.99342	33129	17510	-0.076107	0.0084082	-9.0516	1.4844e-19	-1087.9	2	169066733	NOSTRIN	1Mb	NEUROD1	50Mb	NA	2
rs17797827	PS	2:169066733	["T","C"]	STK39	intron_variant	[null]	NA	NA	NA	NA	NA	0.26327	0.99342	33129	17510	-0.079636	0.0084192	-9.4588	3.3132e-21	-1010.2	2	169066733	STK39	1Mb	STK39	50Mb	NA	2
rs17798871	GCL	7:51062256	["A","G"]	RP4-724E13.2	intron_variant	[null]	NA	NA	NA	NA	NA	0.20383	0.99459	33129	13483	-0.05277	0.0090204	-5.8501	4.9591e-09	-424.98	7	51062256	COBL	1Mb	ACTB	50Mb	NA	4
rs17800720	PS	12:364453	["G","A"]	SLC6A13	intron_variant	[null]	NA	NA	NA	NA	NA	0.57547	0.98999	33129	38149	0.062	0.0075411	8.2216	2.0811e-16	1016.4	12	364453	SLC6A13	1Mb	CDKN1B	50Mb	NA	2
rs17800744	PS	12:400466	["A","C"]	KDM5A	intron_variant	[null]	NA	NA	NA	NA	NA	0.21698	0.99826	33129	14357	-0.051158	0.0089849	-5.6938	1.2529e-08	-509.46	12	400466	SLC6A13	1Mb	CDKN1B	50Mb	NA	2
rs17815875	INL	15:31467047	["C","T"]	NA	intergenic_variant	[null]	NA	NA	NA	NA	NA	0.18735	0.99862	33129	12443	-0.051692	0.0093304	-5.5402	3.0449e-08	-446.19	15	31467047	ARHGAP11B	1Mb	BMF	50Mb	NA	3
rs1783075	IPL	21:47342522	["C","G"]	PCBP3	intron_variant	[null]	NA	NA	NA	NA	NA	0.67157	0.9978	33129	44522	-0.071515	0.0076465	-9.3526	9.0702e-21	-602.53	21	47342522	COL18A1	1Mb	COL18A1	50Mb	NA	2
rs1783076	GCC	21:47373586	["C","T"]	NA	regulatory_region_variant	[null]	NA	NA	NA	NA	NA	0.24096	0.99976	33129	15925	-0.0546	0.0088103	-6.1973	5.8108e-10	-517.4	21	47373586	PCBP3	1Mb	APP	50Mb	NA	2
rs1783076	IPL	21:47373586	["C","T"]	NA	regulatory_region_variant	[null]	NA	NA	NA	NA	NA	0.24096	0.99976	33129	15925	-0.090186	0.0084356	-10.691	1.2384e-26	-911.33	21	47373586	COL18A1	1Mb	COL18A1	50Mb	NA	2
rs1783077	IPL	21:47373703	["C","T"]	NA	regulatory_region_variant	[null]	NA	NA	NA	NA	NA	0.44603	0.99392	33129	29575	-0.061968	0.0072874	-8.5035	1.9159e-17	-669.47	21	47373703	COL18A1	1Mb	COL18A1	50Mb	NA	2
rs17834412	GCC	14:61186263	["A","G"]	SIX4	intron_variant	[null]	NA	NA	NA	NA	NA	0.66674	1	33129	44189	0.044971	0.0079793	5.6359	1.7551e-08	1156.4	14	61186263	PPM1A	1Mb	AKT1	50Mb	NA	4
rs17834412	INL	14:61186263	["A","G"]	SIX4	intron_variant	[null]	NA	NA	NA	NA	NA	0.66674	1	33129	44189	0.054035	0.0076985	7.0189	2.2791e-12	1297.1	14	61186263	PPM1A	1Mb	HSP90AA1	50Mb	NA	4
rs17834412	PS	14:61186263	["A","G"]	SIX4	intron_variant	[null]	NA	NA	NA	NA	NA	0.66674	1	33129	44189	0.048132	0.0078726	6.1139	9.834e-10	849.89	14	61186263	SIX1	1Mb	AKT1	50Mb	NA	4
rs17834412	RNFL	14:61186263	["A","G"]	SIX4	intron_variant	[null]	NA	NA	NA	NA	NA	0.66674	1	33129	44189	0.063311	0.007957	7.9566	1.8238e-15	1151.8	14	61186263	RTN1	1Mb	AKT1	50Mb	NA	4
rs17836065	OPL+ONL	14:69526567	["C","T"]	DCAF5	intron_variant	[null]	NA	NA	NA	NA	NA	0.35542	0.99407	33129	23500	-0.046685	0.0077996	-5.9855	2.1793e-09	-878.04	14	69526567	ZFP36L1	1Mb	BMP4	50Mb	NA	1
rs17836099	OPL+ONL	14:69588045	["G","A"]	DCAF5	intron_variant	[null]	NA	NA	NA	NA	NA	0.356	0.99703	33129	23541	-0.046398	0.0078	-5.9485	2.7336e-09	-871.93	14	69588045	ZFP36L1	1Mb	BMP4	50Mb	NA	1
rs17851754	OPL+ONL	1:227237886	["A","G"]	CDC42BPA	intron_variant	[null]	NA	NA	NA	NA	NA	0.14572	0.99789	33129	9707	0.07957	0.010481	7.5921	3.2314e-14	618.72	1	227237886	PSEN2	1Mb	PROX1	50Mb	NA	1
rs1786760	OPL+ONL	8:109184963	["A","G"]	NA	intergenic_variant	[null]	NA	NA	NA	NA	NA	0.22342	0.99965	33129	14834	0.15373	0.0088644	17.342	4.4617e-67	1696.6	8	109184963	RSPO2	1Mb	CHD7	50Mb	NA	3
rs1786760	PS	8:109184963	["A","G"]	NA	intergenic_variant	[null]	NA	NA	NA	NA	NA	0.22342	0.99965	33129	14834	0.090288	0.0089035	10.141	3.9531e-24	1072.2	8	109184963	RSPO2	1Mb	TERF1	50Mb	NA	3
rs1786760	RNFL	8:109184963	["A","G"]	NA	intergenic_variant	[null]	NA	NA	NA	NA	NA	0.22342	0.99965	33129	14834	-0.095311	0.0090012	-10.589	3.706e-26	-1041.7	8	109184963	RSPO2	1Mb	YWHAZ	50Mb	NA	3
rs17880573	PS	7:100492412	["C","T"]	ACHE	intron_variant	[null]	NA	NA	NA	NA	NA	0.15876	0.93412	33129	10511	-0.057867	0.010139	-5.7071	1.1593e-08	-483.07	7	100492412	PCOLCE	1Mb	EGFR	50Mb	NA	2
rs1794003	PS	1:197024643	["G","A"]	F13B	intron_variant	[null]	NA	NA	NA	NA	NA	0.89978	0.99869	33129	59581	-0.088227	0.012288	-7.1801	7.1113e-13	-405.44	1	197024643	CRB1	1Mb	SPTA1	50Mb	NA	2
rs1794003	RPE+BM	1:197024643	["G","A"]	F13B	intron_variant	[null]	NA	NA	NA	NA	NA	0.89978	0.99869	33129	59581	-0.09919	0.012362	-8.0241	1.0563e-15	-1385.6	1	197024643	CFH	1Mb	ACTA1	50Mb	NA	2
rs1794010	PS	1:197038613	["A","C"]	F13B	upstream_gene_variant	[null]	NA	NA	NA	NA	NA	0.89997	0.9997	33129	59596	-0.087402	0.012299	-7.1066	1.2136e-12	-400.14	1	197038613	CRB1	1Mb	SPTA1	50Mb	NA	2
rs1794010	RPE+BM	1:197038613	["A","C"]	F13B	upstream_gene_variant	[null]	NA	NA	NA	NA	NA	0.89997	0.9997	33129	59596	-0.099955	0.012372	-8.0789	6.7563e-16	-1388.2	1	197038613	CFH	1Mb	ACTA1	50Mb	NA	2
rs1797089	RNFL	10:16850795	["G","C"]	RSU1	intron_variant	[null]	NA	NA	NA	NA	NA	0.13605	0.99673	33129	9009	0.060333	0.010971	5.4992	3.8424e-08	546.35	10	16850795	STAM	1Mb	ZEB1	50Mb	NA	1
rs1799900	OPL+ONL	14:75367740	["G","A"]	DLST	intron_variant	[null]	NA	NA	NA	NA	NA	0.53613	1	33129	35586	-0.05423	0.0074638	-7.2658	3.7915e-13	-1080.2	14	75367740	FOS	1Mb	BMP4	50Mb	NA	7
rs1800404	RPE+BM	15:28235773	["C","T"]	OCA2	synonymous_variant	[null]	NA	NA	NA	NA	ENST00000354638.3:c.1065G>A(p.=)	0.79385	0.99864	33129	52709	0.057097	0.0092802	6.1526	7.7099e-10	-112.92	15	28235773	OCA2	1Mb	OCA2	50Mb	NA	2
rs1800407	GCC	15:28230318	["C","T"]	OCA2	missense_variant	[null,["association"]]	["T"]	NA	probably_damaging	deleterious	ENSP00000346659.3:p.Arg419Gln	0.083357	1	33129	5446	-0.12378	0.013678	-9.0499	1.5075e-19	-558.65	15	28230318	OCA2	1Mb	FBN1	50Mb	NA	2
rs1800407	GCL	15:28230318	["C","T"]	OCA2	missense_variant	[null,["association"]]	["T"]	NA	probably_damaging	deleterious	ENSP00000346659.3:p.Arg419Gln	0.083357	1	33129	5446	-0.12815	0.013162	-9.7367	2.2527e-22	-594.09	15	28230318	OCA2	1Mb	OCA2	50Mb	NA	2
rs1800407	INL	15:28230318	["C","T"]	OCA2	missense_variant	[null,["association"]]	["T"]	NA	probably_damaging	deleterious	ENSP00000346659.3:p.Arg419Gln	0.083357	1	33129	5446	-0.096675	0.013206	-7.3208	2.521e-13	-435.37	15	28230318	HERC2	1Mb	BMF	50Mb	NA	2
rs1800407	IPL	15:28230318	["C","T"]	OCA2	missense_variant	[null,["association"]]	["T"]	NA	probably_damaging	deleterious	ENSP00000346659.3:p.Arg419Gln	0.083357	1	33129	5446	-0.10181	0.013115	-7.763	8.5357e-15	-438.88	15	28230318	HERC2	1Mb	TPM1	50Mb	NA	2
rs1800407	RNFL	15:28230318	["C","T"]	OCA2	missense_variant	[null,["association"]]	["T"]	NA	probably_damaging	deleterious	ENSP00000346659.3:p.Arg419Gln	0.083357	1	33129	5446	-0.084091	0.013655	-6.1583	7.4385e-10	-381.53	15	28230318	GABRG3	1Mb	ACTC1	50Mb	NA	2
rs1800407	RPE+BM	15:28230318	["C","T"]	OCA2	missense_variant	[null,["association"]]	["T"]	NA	probably_damaging	deleterious	ENSP00000346659.3:p.Arg419Gln	0.083357	1	33129	5446	-0.092359	0.013587	-6.7976	1.0817e-11	-510.3	15	28230318	OCA2	1Mb	OCA2	50Mb	NA	2
rs1800411	RPE+BM	15:28211921	["G","A"]	OCA2	synonymous_variant	[null]	NA	NA	NA	NA	ENST00000354638.3:c.1551C>T(p.=)	0.71607	0.99533	33129	47517	0.064368	0.0082958	7.7591	8.7964e-15	233.32	15	28211921	OCA2	1Mb	OCA2	50Mb	NA	2
rs1800547	OPL+ONL	17:44051846	["A","G"]	MAPT	intron_variant	[null]	NA	NA	NA	NA	NA	0.22574	0.9999	33129	14997	0.072733	0.0088614	8.2078	2.3334e-16	821.88	17	44051846	MAPT	1Mb	MAPT	50Mb	NA	1
rs1806319	RPE+BM	11:89037936	["T","C"]	NA	intergenic_variant	[null]	NA	NA	NA	NA	NA	0.37864	1	33129	25000	0.097728	0.0077135	12.67	1.0587e-36	1182.9	11	89037936	TYR	1Mb	TYR	50Mb	NA	1
rs180678740	GCC	2:172468143	["T","G"]	NA	intergenic_variant	[null]	NA	NA	NA	NA	NA	0.23795	0.97455	33129	15794	-0.04834	0.0088373	-5.47	4.5321e-08	-440	2	172468143	ITGA6	1Mb	NEUROD1	50Mb	NA	2
rs180678740	RNFL	2:172468143	["T","G"]	NA	intergenic_variant	[null]	NA	NA	NA	NA	NA	0.23795	0.97455	33129	15794	-0.052097	0.008816	-5.9093	3.4693e-09	-555.42	2	172468143	CYBRD1	1Mb	XRCC5	50Mb	NA	2
rs1806867	OPL+ONL	3:156828302	["C","T"]	LINC00880	intron_variant	[null]	NA	NA	NA	NA	NA	0.42783	0.9917	33129	28318	0.044375	0.0075243	5.8975	3.7259e-09	520.93	3	156828302	TIPARP	1Mb	GSK3B	50Mb	NA	1
rs1807347	GCC	10:70043721	["G","A"]	PBLD	3_prime_UTR_variant	[null]	NA	NA	NA	NA	NA	0.18522	0.99899	33129	12315	-0.074759	0.0097191	-7.6919	1.4894e-14	-622.62	10	70043721	SIRT1	1Mb	SIRT1	50Mb	NA	3
rs1807347	OPL+ONL	10:70043721	["G","A"]	PBLD	3_prime_UTR_variant	[null]	NA	NA	NA	NA	NA	0.18522	0.99899	33129	12315	0.077562	0.0095753	8.1003	5.6689e-16	670.35	10	70043721	MYPN	1Mb	PAX2	50Mb	NA	3
rs1807347	RNFL	10:70043721	["G","A"]	PBLD	3_prime_UTR_variant	[null]	NA	NA	NA	NA	NA	0.18522	0.99899	33129	12315	-0.12512	0.0096807	-12.925	4.021e-38	-1180.4	10	70043721	SIRT1	1Mb	SIRT1	50Mb	NA	3
rs1807457	INL	22:18204522	["C","G"]	BCL2L13	intron_variant	[null]	NA	NA	NA	NA	NA	0.20425	0.99931	33129	13572	-0.055385	0.008989	-6.1615	7.2907e-10	-422.08	22	18204522	BID	1Mb	TBX1	50Mb	NA	1
rs180753976	PS	12:56539602	["C","T"]	ESYT1	downstream_gene_variant	[null]	NA	NA	NA	NA	NA	0.016123	0.9619	33129	1058	0.19053	0.029653	6.4255	1.3325e-10	217.87	12	56539602	RDH5	1Mb	CDKN1B	50Mb	NA	3
rs1807771	INL	4:81717214	["G","C"]	C4orf22	intron_variant	[null]	NA	NA	NA	NA	NA	0.17825	0.98822	33129	11881	0.054119	0.0094219	5.7439	9.3311e-09	501.97	4	81717214	C4orf22	1Mb	BMP2K	50Mb	NA	1
rs1807815	INL	6:150118066	["T","C"]	RP11-350J20.5	non_coding_transcript_exon_variant	[null]	NA	NA	NA	NA	NA	0.44343	0.98929	33129	29371	0.047255	0.0073553	6.4246	1.3404e-10	1040.9	6	150118066	LATS1	1Mb	QKI	50Mb	NA	1
rs1807815	OPL+ONL	6:150118066	["T","C"]	RP11-350J20.5	non_coding_transcript_exon_variant	[null]	NA	NA	NA	NA	NA	0.44343	0.98929	33129	29371	0.041288	0.0075107	5.4972	3.888e-08	452.75	6	150118066	LATS1	1Mb	PRDM1	50Mb	NA	1
rs1807984	PS	2:169078890	["T","G"]	STK39	intron_variant	[null]	NA	NA	NA	NA	NA	0.48714	0.99945	33129	32232	0.041872	0.0074603	5.6127	2.0082e-08	754.2	2	169078890	STK39	1Mb	STK39	50Mb	NA	2
rs1808189	OPL+ONL	17:43484903	["T","C"]	ARHGAP27	intron_variant	[null]	NA	NA	NA	NA	NA	0.18458	0.97413	33129	12261	0.073923	0.009576	7.7196	1.1994e-14	728.27	17	43484903	MAPT	1Mb	MAPT	50Mb	NA	1
rs1808828	INL	5:148630191	["C","A"]	ABLIM3	intron_variant	[null]	NA	NA	NA	NA	NA	0.48027	0.98824	33129	31892	0.042969	0.0072712	5.9094	3.4663e-09	1128.5	5	148630191	SH3TC2	1Mb	HSPA4	50Mb	NA	3
rs1808828	OPL+ONL	5:148630191	["C","A"]	ABLIM3	intron_variant	[null]	NA	NA	NA	NA	NA	0.48027	0.98824	33129	31892	0.045232	0.0074234	6.0932	1.1188e-09	597.68	5	148630191	PDGFRB	1Mb	APC	50Mb	NA	3
rs180913937	INL	2:111887901	["G","A"]	BCL2L11	intron_variant	[null]	NA	NA	NA	NA	NA	0.0086657	0.94011	33129	565	-0.26571	0.039517	-6.724	1.7968e-11	-168.1	2	111887901	BCL2L11	1Mb	BCL2L11	50Mb	NA	1
rs180934092	OPL+ONL	14:74304567	["G","A"]	RP5-1021I20.7	downstream_gene_variant	[null]	NA	NA	NA	NA	NA	0.052813	0.97197	33129	3515	-0.14076	0.01658	-8.4895	2.1602e-17	-464.54	14	74304567	PSEN1	1Mb	BMP4	50Mb	NA	7
rs181011146	OPL+ONL	9:77164435	["G","A"]	RORB	intron_variant	[null]	NA	NA	NA	NA	NA	0.54536	0.98295	33129	36098	-0.047048	0.0075019	-6.2715	3.6198e-10	-923.12	9	77164435	RORB	1Mb	RORB	50Mb	NA	1
rs1810752	RNFL	13:22309576	["A","G"]	NA	intergenic_variant	[null]	NA	NA	NA	NA	NA	0.66017	0.99416	33129	43766	0.048656	0.0078996	6.1593	7.3887e-10	932.56	13	22309576	FGF9	1Mb	FGF9	50Mb	NA	1
rs181078559	GCL	3:45348446	["C","G"]	NA	intergenic_variant	[null]	NA	NA	NA	NA	NA	0.24747	0.97475	33129	16409	-0.052026	0.0084373	-6.1663	7.0733e-10	-449.47	3	45348446	SLC6A20	1Mb	GNAI2	50Mb	NA	4
rs1810870	IPL	21:47037352	["C","G"]	NA	regulatory_region_variant	[null]	NA	NA	NA	NA	NA	0.34407	0.99457	33129	22840	-0.055832	0.0075554	-7.3896	1.507e-13	-643.7	21	47037352	COL18A1	1Mb	COL18A1	50Mb	NA	2
rs181108760	OPL+ONL	14:74589580	["A","G"]	LIN52	intron_variant	[null]	NA	NA	NA	NA	NA	0.010004	0.88901	33129	658	-0.32672	0.037446	-8.7252	2.7798e-18	-230.83	14	74589580	PSEN1	1Mb	BMP4	50Mb	NA	7
rs181280275	PS	6:109369124	["C","A"]	SESN1	intron_variant	[null]	NA	NA	NA	NA	NA	0.10317	0.93903	33129	6829.2	-0.068695	0.012263	-5.602	2.1362e-08	-424.68	6	109369124	NR2E1	1Mb	HDAC2	50Mb	NA	3
rs1812908	IPL	6:108751388	["A","G"]	LACE1	intron_variant	[null]	NA	NA	NA	NA	NA	0.54994	0.99605	33129	36417	-0.045872	0.0072819	-6.2995	3.0233e-10	-294.9	6	108751388	NR2E1	1Mb	NR2E1	50Mb	NA	3
rs1813014	OPL+ONL	17:43660209	["C","A"]	DND1P1	upstream_gene_variant	[null]	NA	NA	NA	NA	NA	0.21401	0.99579	33129	14196	0.070805	0.0090018	7.8656	3.7838e-15	779.15	17	43660209	MAPT	1Mb	MAPT	50Mb	NA	1
rs181362613	OPL+ONL	18:57064720	["C","T"]	NA	intergenic_variant	[null]	NA	NA	NA	NA	NA	0.14134	0.99526	33129	9342	-0.082108	0.010662	-7.7007	1.3913e-14	-733.67	18	57064720	RAX	1Mb	BCL2	50Mb	NA	1
rs1813695	RPE+BM	9:12614265	["A","T"]	NA	intergenic_variant	[null]	NA	NA	NA	NA	NA	0.6342	0.9888	33129	41992	0.046915	0.00775	6.0536	1.4314e-09	177.28	9	12614265	TYRP1	1Mb	VCP	50Mb	NA	1
rs1813718	PS	1:196834272	["G","A"]	CFHR2	intron_variant	[null]	NA	NA	NA	NA	NA	0.21389	0.98997	33129	14161	0.066289	0.0090168	7.3517	2.0028e-13	802.97	1	196834272	CRB1	1Mb	SPTA1	50Mb	NA	2
rs1813718	RPE+BM	1:196834272	["G","A"]	CFHR2	intron_variant	[null]	NA	NA	NA	NA	NA	0.21389	0.98997	33129	14161	0.065523	0.0090731	7.2216	5.2469e-13	581.64	1	196834272	CFH	1Mb	ACTA1	50Mb	NA	2
rs181393462	OPL+ONL	14:74645287	["A","G"]	LIN52	intron_variant	[null]	NA	NA	NA	NA	NA	0.0060023	0.96027	33129	392	-0.80956	0.048398	-16.727	1.5038e-62	-313.68	14	74645287	PSEN1	1Mb	BMP4	50Mb	NA	7
rs181393462	PS	14:74645287	["A","G"]	LIN52	intron_variant	[null]	NA	NA	NA	NA	NA	0.0060023	0.96027	33129	392	-0.34056	0.048636	-7.0023	2.5667e-12	-137.42	14	74645287	PGF	1Mb	AKT1	50Mb	NA	7
rs181398	INL	22:18224781	["C","T"]	BID	intron_variant	[null]	NA	NA	NA	NA	NA	0.17048	0.99149	33129	11317	-0.05789	0.0096462	-6.0014	1.9766e-09	-436.28	22	18224781	BID	1Mb	TBX1	50Mb	NA	1
rs1814149	INL	5:87393746	["A","G"]	NA	intergenic_variant	[null,null]	NA	NA	NA	NA	NA	0.17799	0.99299	33129	11788	-0.069021	0.0095647	-7.2163	5.4586e-13	-622.51	5	87393746	MEF2C	1Mb	MEF2C	50Mb	NA	6
rs181433574	INL	5:87402754	["A","T"]	NA	intergenic_variant	[null]	NA	NA	NA	NA	NA	0.016097	0.98052	33129	1068	0.16887	0.028766	5.8705	4.3858e-09	201.09	5	87402754	MEF2C	1Mb	MEF2C	50Mb	NA	6
rs181435707	INL	5:88131961	["T","C"]	MEF2C	intron_variant	[null]	NA	NA	NA	NA	NA	0.022009	0.99386	33129	1431	0.23832	0.025045	9.5155	1.9264e-21	352.21	5	88131961	MEF2C	1Mb	MEF2C	50Mb	NA	6
rs181435707	IPL	5:88131961	["T","C"]	MEF2C	intron_variant	[null]	NA	NA	NA	NA	NA	0.022009	0.99386	33129	1431	0.15622	0.024896	6.275	3.5406e-10	234.18	5	88131961	MEF2C	1Mb	MEF2C	50Mb	NA	6
rs1815	OPL+ONL	17:44276578	["T","C"]	KANSL1-AS1	downstream_gene_variant	[null]	NA	NA	NA	NA	NA	0.22596	0.99194	33129	15009	0.073559	0.0088599	8.3025	1.0574e-16	825.86	17	44276578	MAPT	1Mb	MAPT	50Mb	NA	1
rs1815175	PS	15:52793323	["G","T"]	MYO5A	intron_variant	[null]	NA	NA	NA	NA	NA	0.17011	0.99993	33129	11230	0.073706	0.0098885	7.4537	9.2952e-14	734.72	15	52793323	MYO5A	1Mb	MEF2A	50Mb	NA	1
rs1815176	PS	15:52710259	["G","A"]	MYO5A	intron_variant	[null]	NA	NA	NA	NA	NA	0.17005	0.99814	33129	11230	0.07328	0.0098897	7.4097	1.2958e-13	729.68	15	52710259	MYO5A	1Mb	MEF2A	50Mb	NA	1
rs1815329	PS	1:196903887	["A","G"]	CFHR2	intron_variant	[null]	NA	NA	NA	NA	NA	0.14671	0.98675	33129	9778	0.093925	0.010386	9.0433	1.6e-19	831.79	1	196903887	CRB1	1Mb	SPTA1	50Mb	NA	2
rs1815329	RPE+BM	1:196903887	["A","G"]	CFHR2	intron_variant	[null]	NA	NA	NA	NA	NA	0.14671	0.98675	33129	9778	0.11978	0.010443	11.47	2.1303e-30	880.36	1	196903887	CFH	1Mb	ACTA1	50Mb	NA	2
rs1815545	PS	1:150479977	["A","G"]	TARS2	3_prime_UTR_variant	[null]	NA	NA	NA	NA	NA	0.61204	0.99797	33129	40574	-0.042059	0.0076026	-5.5322	3.1872e-08	-555.09	1	150479977	ARNT	1Mb	SPTA1	50Mb	NA	1
rs1815590	GCL	1:183386828	["C","T"]	NMNAT2	intron_variant	[null]	NA	NA	NA	NA	NA	0.69994	0.99423	33129	46299	0.045835	0.0078657	5.8272	5.6898e-09	1098.1	1	183386828	ARPC5	1Mb	PROX1	50Mb	NA	1
rs1816	OPL+ONL	17:44276618	["A","G"]	KANSL1-AS1	downstream_gene_variant	[null]	NA	NA	NA	NA	NA	0.22615	0.99239	33129	15021	0.073728	0.0088504	8.3305	8.3586e-17	830.01	17	44276618	MAPT	1Mb	MAPT	50Mb	NA	1
rs181613183	INL	6:150084214	["G","A"]	PCMT1	intron_variant	[null]	NA	NA	NA	NA	NA	0.30295	0.93897	33129	20100	0.05257	0.0079738	6.5929	4.3777e-11	861.38	6	150084214	LATS1	1Mb	QKI	50Mb	NA	1
rs181620187	INL	5:87707433	["C","G"]	TMEM161B-AS1	intron_variant	[null]	NA	NA	NA	NA	NA	0.0046122	0.80225	33129	301	0.30869	0.053853	5.7321	1.0004e-08	99.532	5	87707433	MEF2C	1Mb	MEF2C	50Mb	NA	6
rs181621368	OPL+ONL	8:109122393	["G","A"]	NA	intergenic_variant	[null]	NA	NA	NA	NA	NA	0.25451	0.99625	33129	16879	0.16081	0.0084795	18.964	8.9596e-80	1931.6	8	109122393	RSPO2	1Mb	CHD7	50Mb	NA	3
rs181621368	PS	8:109122393	["G","A"]	NA	intergenic_variant	[null]	NA	NA	NA	NA	NA	0.25451	0.99625	33129	16879	0.093811	0.008522	11.008	3.9106e-28	1232.7	8	109122393	RSPO2	1Mb	TERF1	50Mb	NA	3
rs181621368	RNFL	8:109122393	["G","A"]	NA	intergenic_variant	[null]	NA	NA	NA	NA	NA	0.25451	0.99625	33129	16879	-0.10109	0.0086146	-11.735	9.7974e-32	-1192.2	8	109122393	RSPO2	1Mb	YWHAZ	50Mb	NA	3
rs1816739	INL	5:87434054	["A","G"]	NA	intergenic_variant	[null]	NA	NA	NA	NA	NA	0.17447	0.99038	33129	11548	-0.073289	0.0096339	-7.6074	2.8699e-14	-657.3	5	87434054	MEF2C	1Mb	MEF2C	50Mb	NA	6
rs1816740	INL	5:87434077	["G","T"]	NA	intergenic_variant	[null]	NA	NA	NA	NA	NA	0.19339	0.98962	33129	12816	-0.069011	0.0092257	-7.4803	7.5985e-14	-664.86	5	87434077	MEF2C	1Mb	MEF2C	50Mb	NA	6
rs1816740	OPL+ONL	5:87434077	["G","T"]	NA	intergenic_variant	[null]	NA	NA	NA	NA	NA	0.19339	0.98962	33129	12816	-0.051841	0.0094227	-5.5017	3.7886e-08	-692.18	5	87434077	MEF2C	1Mb	MEF2C	50Mb	NA	6
rs181699351	INL	5:88161849	["G","T"]	MEF2C	intron_variant	[null]	NA	NA	NA	NA	NA	0.022126	0.99116	33129	1432	0.23733	0.025038	9.4789	2.734e-21	347.5	5	88161849	MEF2C	1Mb	MEF2C	50Mb	NA	6
rs181699351	IPL	5:88161849	["G","T"]	MEF2C	intron_variant	[null]	NA	NA	NA	NA	NA	0.022126	0.99116	33129	1432	0.15668	0.024888	6.2953	3.106e-10	231.97	5	88161849	MEF2C	1Mb	MEF2C	50Mb	NA	6
rs181739324	OPL+ONL	14:74423801	["A","T"]	COQ6	intron_variant	[null,null]	NA	NA	NA	NA	NA	0.052319	0.95103	33129	3490	-0.14801	0.016648	-8.8903	6.3941e-19	-497.65	14	74423801	PSEN1	1Mb	BMP4	50Mb	NA	7
rs181766	GCC	16:14394878	["T","C"]	MIR193B	upstream_gene_variant	[null]	NA	NA	NA	NA	NA	0.32226	0.97991	33129	21337	0.04944	0.0080507	6.1411	8.2887e-10	974.71	16	14394878	RRN3	1Mb	ADCY7	50Mb	NA	2
rs181766	RNFL	16:14394878	["T","C"]	MIR193B	upstream_gene_variant	[null]	NA	NA	NA	NA	NA	0.32226	0.97991	33129	21337	0.04417	0.0080329	5.4987	3.8553e-08	735.39	16	14394878	ERCC4	1Mb	MLST8	50Mb	NA	2
rs181806362	OPL+ONL	6:79687106	["G","A"]	PHIP	intron_variant	[null]	NA	NA	NA	NA	NA	0.10987	0.99899	33129	7290	-0.066449	0.011917	-5.5758	2.4838e-08	-475.46	6	79687106	SH3BGRL2	1Mb	PRPH2	50Mb	NA	1
rs181819133	OPL+ONL	14:74723439	["C","T"]	VSX2	intron_variant	[null]	NA	NA	NA	NA	NA	0.31169	0.98827	33129	20628	-0.10446	0.0079942	-13.067	6.3799e-39	-1573	14	74723439	NUMB	1Mb	BMP4	50Mb	NA	7
rs181819133	PS	14:74723439	["C","T"]	VSX2	intron_variant	[null]	NA	NA	NA	NA	NA	0.31169	0.98827	33129	20628	-0.048172	0.0080219	-6.0051	1.9326e-09	-592.64	14	74723439	PGF	1Mb	AKT1	50Mb	NA	7
rs181839961	INL	4:81657974	["T","C"]	C4orf22	intron_variant	[null]	NA	NA	NA	NA	NA	0.082396	0.9985	33129	5508	0.073895	0.013169	5.6111	2.0263e-08	343.06	4	81657974	C4orf22	1Mb	BMP2K	50Mb	NA	1
rs181843697	RPE+BM	15:28546845	["T","A"]	HERC2	intron_variant	[null]	NA	NA	NA	NA	NA	0.045407	0.97708	33129	2994	-0.1442	0.018052	-7.9885	1.4098e-15	-423.35	15	28546845	OCA2	1Mb	OCA2	50Mb	NA	2
rs181900	INL	5:88005568	["A","C"]	CTC-467M3.1	intron_variant	[null]	NA	NA	NA	NA	NA	0.93857	0.97947	33129	62233	0.1297	0.015201	8.5323	1.4946e-17	1060.2	5	88005568	MEF2C	1Mb	MEF2C	50Mb	NA	6
rs181900	IPL	5:88005568	["A","C"]	CTC-467M3.1	intron_variant	[null]	NA	NA	NA	NA	NA	0.93857	0.97947	33129	62233	0.12611	0.015099	8.3518	6.9838e-17	1243.6	5	88005568	MEF2C	1Mb	MEF2C	50Mb	NA	6
rs1819267	PS	1:196899625	["A","G"]	CFHR2	intron_variant	[null]	NA	NA	NA	NA	NA	0.35024	0.9547	33129	23240	0.04835	0.0077747	6.2189	5.067e-10	791.01	1	196899625	CRB1	1Mb	SPTA1	50Mb	NA	2
rs1819267	RPE+BM	1:196899625	["A","G"]	CFHR2	intron_variant	[null]	NA	NA	NA	NA	NA	0.35024	0.9547	33129	23240	0.045607	0.0078236	5.8294	5.6143e-09	341.51	1	196899625	CFH	1Mb	ACTA1	50Mb	NA	2
rs1819628	GCL	1:183358440	["T","C"]	NMNAT2	intron_variant	[null]	NA	NA	NA	NA	NA	0.70135	0.99342	33129	46391	0.045102	0.0078691	5.7316	1.0037e-08	1094.5	1	183358440	ARPC5	1Mb	PROX1	50Mb	NA	1
rs181999966	OPL+ONL	14:74021721	["T","A"]	HEATR4	intron_variant	[null]	NA	NA	NA	NA	NA	0.0053138	0.89815	33129	352	-0.2952	0.050924	-5.7969	6.8163e-09	-108.94	14	74021721	PSEN1	1Mb	BMP4	50Mb	NA	7
rs1820512	GCL	4:159841684	["G","T"]	C4orf45	intron_variant	[null]	NA	NA	NA	NA	NA	0.38344	0.99768	33129	25536	0.042593	0.0074941	5.6835	1.3307e-08	984	4	159841684	FNIP2	1Mb	IL2	50Mb	NA	2
rs1820513	GCL	4:159841856	["A","G"]	C4orf45	intron_variant	[null]	NA	NA	NA	NA	NA	0.57192	0.99763	33129	37778	-0.047722	0.0073522	-6.4909	8.6511e-11	-475.07	4	159841856	FNIP2	1Mb	IL2	50Mb	NA	2
rs1820513	IPL	4:159841856	["A","G"]	C4orf45	intron_variant	[null]	NA	NA	NA	NA	NA	0.57192	0.99763	33129	37778	-0.043264	0.0073232	-5.9078	3.4999e-09	-269.65	4	159841856	FNIP2	1Mb	SMAD1	50Mb	NA	2
rs1820514	GCL	4:159842155	["G","T"]	C4orf45	intron_variant	[null]	NA	NA	NA	NA	NA	0.57177	0.99823	33129	37767	-0.047897	0.0073539	-6.5131	7.4681e-11	-476.84	4	159842155	FNIP2	1Mb	IL2	50Mb	NA	2
rs1820514	IPL	4:159842155	["G","T"]	C4orf45	intron_variant	[null]	NA	NA	NA	NA	NA	0.57177	0.99823	33129	37767	-0.043284	0.007325	-5.9091	3.4744e-09	-268.73	4	159842155	FNIP2	1Mb	SMAD1	50Mb	NA	2
rs182060886	INL	5:87334330	["T","C"]	NA	intergenic_variant	[null]	NA	NA	NA	NA	NA	0.0070027	0.9426	33129	471	0.34405	0.043065	7.9892	1.4014e-15	167.63	5	87334330	MEF2C	1Mb	MEF2C	50Mb	NA	6
rs1820884	INL	5:87371182	["C","A"]	NA	intergenic_variant	[null]	NA	NA	NA	NA	NA	0.93969	0.99773	33129	62299	0.10863	0.015327	7.0878	1.3902e-12	996.69	5	87371182	MEF2C	1Mb	MEF2C	50Mb	NA	6
rs1820884	IPL	5:87371182	["C","A"]	NA	intergenic_variant	[null]	NA	NA	NA	NA	NA	0.93969	0.99773	33129	62299	0.10262	0.015225	6.7401	1.6088e-11	1171.2	5	87371182	MEF2C	1Mb	MEF2C	50Mb	NA	6
rs1820926	OPL+ONL	2:218543908	["T","G"]	DIRC3	intron_variant	[null]	NA	NA	NA	NA	NA	0.88763	0.99722	33129	58797	0.065194	0.011741	5.5529	2.8317e-08	9.6479	2	218543908	TNS1	1Mb	NEUROD1	50Mb	NA	1
rs1821198	GCL	4:159841864	["G","T"]	C4orf45	intron_variant	[null]	NA	NA	NA	NA	NA	0.6153	0.99836	33129	40642	-0.04278	0.0074911	-5.7108	1.1341e-08	-348.85	4	159841864	FNIP2	1Mb	IL2	50Mb	NA	2
rs1821199	GCL	4:159841792	["G","A"]	C4orf45	intron_variant	[null]	NA	NA	NA	NA	NA	0.38344	0.99766	33129	25536	0.042593	0.0074941	5.6835	1.3307e-08	984	4	159841792	FNIP2	1Mb	IL2	50Mb	NA	2
rs1821448	OPL+ONL	8:109047251	["G","A"]	RSPO2	intron_variant	[null]	NA	NA	NA	NA	NA	0.32679	0.998	33129	21668	0.099994	0.0079048	12.65	1.3627e-36	1305.7	8	109047251	RSPO2	1Mb	CHD7	50Mb	NA	3
rs1821448	PS	8:109047251	["G","A"]	RSPO2	intron_variant	[null]	NA	NA	NA	NA	NA	0.32679	0.998	33129	21668	0.054783	0.0079295	6.9088	4.9767e-12	837.14	8	109047251	RSPO2	1Mb	TERF1	50Mb	NA	3
rs1821448	RNFL	8:109047251	["G","A"]	RSPO2	intron_variant	[null]	NA	NA	NA	NA	NA	0.32679	0.998	33129	21668	-0.062554	0.008016	-7.8036	6.1939e-15	-805.4	8	109047251	RSPO2	1Mb	YWHAZ	50Mb	NA	3
rs1821968	INL	2:111880623	["C","T"]	BCL2L11	intron_variant	[null]	NA	NA	NA	NA	NA	0.48616	0.99144	33129	32119	0.042078	0.007276	5.7832	7.3955e-09	1073.1	2	111880623	BCL2L11	1Mb	BCL2L11	50Mb	NA	1
rs1823017	INL	5:87568447	["C","G"]	TMEM161B-AS1	intron_variant	[null]	NA	NA	NA	NA	NA	0.25067	0.98779	33129	16497	0.058202	0.0083649	6.9579	3.5175e-12	932.9	5	87568447	MEF2C	1Mb	MEF2C	50Mb	NA	6
rs182443187	IPL	7:46611480	["G","A"]	NA	intergenic_variant	[null]	NA	NA	NA	NA	NA	0.012576	0.9613	33129	846	0.18711	0.032157	5.8186	5.9899e-09	183.13	7	46611480	ADCY1	1Mb	ELN	50Mb	NA	3
rs182446816	PS	7:99878306	["T","C"]	NA	intergenic_variant	[null]	NA	NA	NA	NA	NA	0.20554	0.98478	33129	13614	0.059239	0.0092587	6.3982	1.5935e-10	710.62	7	99878306	PCOLCE	1Mb	EGFR	50Mb	NA	2
rs182456433	OPL+ONL	14:74307398	["C","T"]	RP5-1021I20.7	upstream_gene_variant	[null]	NA	NA	NA	NA	NA	0.052956	0.98054	33129	3520	-0.13758	0.016567	-8.3048	1.0377e-16	-456.32	14	74307398	PSEN1	1Mb	BMP4	50Mb	NA	7
rs1825390	INL	16:80491389	["T","C"]	RP11-525K10.3	intron_variant	[null]	NA	NA	NA	NA	NA	0.2439	0.99066	33129	16082	0.048064	0.0084696	5.6749	1.3996e-08	791.9	16	80491389	MAF	1Mb	FOXC2	50Mb	NA	1
rs1825390	OPL+ONL	16:80491389	["T","C"]	RP11-525K10.3	intron_variant	[null]	NA	NA	NA	NA	NA	0.2439	0.99066	33129	16082	0.048208	0.0086473	5.5749	2.4955e-08	510.1	16	80491389	MAF	1Mb	MAF	50Mb	NA	1
rs182703269	PS	7:99934453	["G","A"]	STAG3L5P-PVRIG2P-PILRB	intron_variant	[null]	NA	NA	NA	NA	NA	0.18976	0.99201	33129	12544	0.0811	0.0095385	8.5024	1.934e-17	856.99	7	99934453	PCOLCE	1Mb	EGFR	50Mb	NA	2
rs1827430	RPE+BM	11:89018440	["A","G"]	TYR	intron_variant	[null]	NA	NA	NA	NA	NA	0.3902	0.99578	33129	25743	0.10009	0.0076813	13.03	1.0299e-38	1211.5	11	89018440	TYR	1Mb	TYR	50Mb	NA	1
rs182763084	OPL+ONL	12:56326187	["A","C"]	DGKA	intron_variant	[null]	NA	NA	NA	NA	NA	0.043004	0.96565	33129	2780	0.12633	0.018481	6.8356	8.3051e-12	336.09	12	56326187	CDK2	1Mb	CDKN1B	50Mb	NA	3
rs182763084	PS	12:56326187	["A","C"]	DGKA	intron_variant	[null]	NA	NA	NA	NA	NA	0.043004	0.96565	33129	2780	0.1246	0.018508	6.7321	1.6996e-11	355.69	12	56326187	RDH5	1Mb	CDKN1B	50Mb	NA	3
rs182780270	PS	1:196821920	["T","C"]	CFHR2	intron_variant	[null]	NA	NA	NA	NA	NA	0.18847	0.94774	33129	12567	0.099179	0.0093829	10.57	4.5116e-26	1070.1	1	196821920	CRB1	1Mb	SPTA1	50Mb	NA	2
rs182780270	RPE+BM	1:196821920	["T","C"]	CFHR2	intron_variant	[null]	NA	NA	NA	NA	NA	0.18847	0.94774	33129	12567	0.13156	0.0094294	13.952	4.0653e-44	1170.2	1	196821920	CFH	1Mb	ACTA1	50Mb	NA	2
rs1828159	GCC	11:88606154	["T","C"]	GRM5	intron_variant	[null]	NA	NA	NA	NA	NA	0.41818	0.99689	33129	27646	0.042216	0.0076357	5.5288	3.2487e-08	950.26	11	88606154	TYR	1Mb	DSCAML1	50Mb	NA	1
rs1828159	RNFL	11:88606154	["T","C"]	GRM5	intron_variant	[null]	NA	NA	NA	NA	NA	0.41818	0.99689	33129	27646	0.049892	0.0076165	6.5505	5.8201e-11	943.41	11	88606154	NOX4	1Mb	NCAM1	50Mb	NA	1
rs1828159	RPE+BM	11:88606154	["T","C"]	GRM5	intron_variant	[null]	NA	NA	NA	NA	NA	0.41818	0.99689	33129	27646	0.06387	0.0075764	8.4301	3.5914e-17	678.47	11	88606154	TYR	1Mb	TYR	50Mb	NA	1
rs182821552	OPL+ONL	17:44330410	["G","A"]	NA	intergenic_variant	[null]	NA	NA	NA	NA	NA	0.18934	0.8592	33129	12608	0.075752	0.0094947	7.9784	1.5304e-15	741.69	17	44330410	MAPT	1Mb	MAPT	50Mb	NA	1
rs182855902	PS	12:56778754	["G","A"]	RP11-348M3.2	upstream_gene_variant	[null]	NA	NA	NA	NA	NA	0.014551	0.93449	33129	954	0.18672	0.031249	5.9754	2.3188e-09	188.85	12	56778754	RDH5	1Mb	CDKN1B	50Mb	NA	3
rs1829226	PS	2:169084302	["A","G"]	STK39	intron_variant	[null]	NA	NA	NA	NA	NA	0.48716	0.98923	33129	32229	0.041314	0.0074625	5.5362	3.1137e-08	742.32	2	169084302	STK39	1Mb	STK39	50Mb	NA	2
rs182972094	OPL+ONL	14:36026340	["G","A"]	RALGAPA1	intron_variant	[null]	NA	NA	NA	NA	NA	0.16215	0.9728	33129	10776	0.056692	0.010065	5.6328	1.7877e-08	442.55	14	36026340	INSM2	1Mb	BMP4	50Mb	NA	1
rs182984	PS	3:100899402	["C","T"]	NA	regulatory_region_variant	[null]	NA	NA	NA	NA	NA	0.71556	1	33129	47457	0.057162	0.0082652	6.916	4.7304e-12	877.07	3	100899402	IMPG2	1Mb	RHO	50Mb	NA	1
rs183012203	INL	5:87607716	["C","G"]	TMEM161B-AS1	intron_variant	[null]	NA	NA	NA	NA	NA	0.019033	0.97043	33129	1247	0.35701	0.026836	13.303	2.8125e-40	448.52	5	87607716	MEF2C	1Mb	MEF2C	50Mb	NA	6
rs183012203	IPL	5:87607716	["C","G"]	TMEM161B-AS1	intron_variant	[null]	NA	NA	NA	NA	NA	0.019033	0.97043	33129	1247	0.24856	0.026692	9.3123	1.3258e-20	314.47	5	87607716	MEF2C	1Mb	MEF2C	50Mb	NA	6
rs183012203	OPL+ONL	5:87607716	["C","G"]	TMEM161B-AS1	intron_variant	[null]	NA	NA	NA	NA	NA	0.019033	0.97043	33129	1247	0.16688	0.027456	6.0778	1.2313e-09	200.5	5	87607716	MEF2C	1Mb	MEF2C	50Mb	NA	6
rs1830454	IPL	9:102718133	["A","G"]	STX17	intron_variant	[null]	NA	NA	NA	NA	NA	0.68642	0.99949	33129	45447	-0.044322	0.0077891	-5.6903	1.2788e-08	62.841	9	102718133	COL15A1	1Mb	GADD45G	50Mb	NA	3
rs1830455	IPL	9:102721679	["A","T"]	STX17	intron_variant	[null]	NA	NA	NA	NA	NA	0.68616	0.99582	33129	45427	-0.043911	0.0077861	-5.6396	1.7182e-08	68.832	9	102721679	COL15A1	1Mb	GADD45G	50Mb	NA	3
rs183051408	OPL+ONL	14:74084721	["C","A"]	ACOT6	intron_variant	[null]	NA	NA	NA	NA	NA	0.011771	0.9275	33129	767	0.19142	0.034693	5.5176	3.462e-08	135.56	14	74084721	PSEN1	1Mb	BMP4	50Mb	NA	7
rs183081684	OPL+ONL	14:74018221	["A","C"]	HEATR4	intron_variant	[null]	NA	NA	NA	NA	NA	0.032975	0.74619	33129	2164.1	-0.11874	0.020847	-5.6957	1.2388e-08	-264.28	14	74018221	PSEN1	1Mb	BMP4	50Mb	NA	7
rs1830958	PS	1:196900860	["T","C"]	CFHR2	intron_variant	[null]	NA	NA	NA	NA	NA	0.23657	0.98901	33129	15666	0.060117	0.0086865	6.9207	4.5757e-12	787.96	1	196900860	CRB1	1Mb	SPTA1	50Mb	NA	2
rs1830958	RPE+BM	1:196900860	["T","C"]	CFHR2	intron_variant	[null]	NA	NA	NA	NA	NA	0.23657	0.98901	33129	15666	0.061338	0.0087403	7.0178	2.2969e-12	576.77	1	196900860	CFH	1Mb	ACTA1	50Mb	NA	2
rs1830959	PS	1:196914866	["G","T"]	CFHR2	intron_variant	[null]	NA	NA	NA	NA	NA	0.22809	0.99676	33129	15101	0.060171	0.0088064	6.8327	8.4796e-12	763.87	1	196914866	CRB1	1Mb	SPTA1	50Mb	NA	2
rs1830959	RPE+BM	1:196914866	["G","T"]	CFHR2	intron_variant	[null]	NA	NA	NA	NA	NA	0.22809	0.99676	33129	15101	0.058347	0.0088615	6.5844	4.636e-11	533.29	1	196914866	CFH	1Mb	ACTA1	50Mb	NA	2
rs183108789	INL	5:87158857	["G","A"]	NA	intergenic_variant	[null]	NA	NA	NA	NA	NA	0.031922	0.99546	33129	2103	0.21987	0.020745	10.599	3.3169e-26	484.07	5	87158857	MEF2C	1Mb	MEF2C	50Mb	NA	6
rs183108789	IPL	5:87158857	["G","A"]	NA	intergenic_variant	[null]	NA	NA	NA	NA	NA	0.031922	0.99546	33129	2103	0.13797	0.020626	6.6889	2.2842e-11	328.53	5	87158857	MEF2C	1Mb	MEF2C	50Mb	NA	6
rs1831121	OPL+ONL	9:77241777	["C","T"]	RORB	intron_variant	[null]	NA	NA	NA	NA	NA	0.46257	0.98962	33129	30669	0.04615	0.0074848	6.1658	7.0932e-10	454.73	9	77241777	RORB	1Mb	RORB	50Mb	NA	1
rs183121542	OPL+ONL	14:74452334	["C","A"]	ENTPD5	intron_variant	[null]	NA	NA	NA	NA	NA	0.006574	0.89737	33129	436	0.26188	0.045777	5.7207	1.0697e-08	120.64	14	74452334	PSEN1	1Mb	BMP4	50Mb	NA	7
rs1831280	RPE+BM	1:196683274	["A","G"]	CFH	intron_variant	[null]	NA	NA	NA	NA	NA	0.1694	0.99931	33129	11190	-0.064842	0.0099534	-6.5145	7.3966e-11	-770.92	1	196683274	CFH	1Mb	ACTA1	50Mb	NA	2
rs1831281	PS	1:196680814	["C","T"]	CFH	intron_variant	[null]	NA	NA	NA	NA	NA	0.20993	0.99973	33129	13908	0.066553	0.0090996	7.3138	2.6565e-13	791.37	1	196680814	CRB1	1Mb	SPTA1	50Mb	NA	2
rs1831281	RPE+BM	1:196680814	["C","T"]	CFH	intron_variant	[null]	NA	NA	NA	NA	NA	0.20993	0.99973	33129	13908	0.071821	0.009155	7.8449	4.4613e-15	637.69	1	196680814	CFH	1Mb	ACTA1	50Mb	NA	2
rs1831282	PS	1:196673993	["A","C"]	CFH	intron_variant	[null]	NA	NA	NA	NA	NA	0.57438	0.99952	33129	38088	0.09735	0.0075012	12.978	2.0253e-38	1686.5	1	196673993	CRB1	1Mb	SPTA1	50Mb	NA	2
rs1831282	RPE+BM	1:196673993	["A","C"]	CFH	intron_variant	[null]	NA	NA	NA	NA	NA	0.57438	0.99952	33129	38088	0.096506	0.0075484	12.785	2.4356e-37	1041.8	1	196673993	CFH	1Mb	ACTA1	50Mb	NA	2
rs183211	OPL+ONL	17:44788310	["G","A"]	NSF	intron_variant	[null]	NA	NA	NA	NA	NA	0.23831	1	33129	15811	0.060535	0.0087196	6.9423	3.9278e-12	700.25	17	44788310	MAPT	1Mb	MAPT	50Mb	NA	NA
rs183239606	RNFL	14:74670551	["G","C"]	LIN52	downstream_gene_variant	[null]	NA	NA	NA	NA	NA	0.0036248	0.94312	33129	246	0.33804	0.061948	5.4569	4.8812e-08	85.851	14	74670551	ENTPD5	1Mb	AKT1	50Mb	NA	7
rs1832617	RPE+BM	1:196490964	["A","T"]	KCNT2	intron_variant	[null]	NA	NA	NA	NA	NA	0.60368	0.99716	33129	39915	-0.046902	0.0076611	-6.1221	9.3377e-10	-1297.7	1	196490964	CFH	1Mb	ACTA1	50Mb	NA	2
rs1832875	RNFL	10:70267886	["A","G"]	SLC25A16	intron_variant	[null]	NA	NA	NA	NA	NA	0.17013	0.99729	33129	11278	-0.060191	0.010018	-6.0085	1.8916e-09	-498.61	10	70267886	SIRT1	1Mb	SIRT1	50Mb	NA	3
rs1833471	OPL+ONL	12:96092612	["G","A"]	NTN4	intron_variant	[null]	NA	NA	NA	NA	NA	0.17704	0.99675	33129	11757	-0.053999	0.0096848	-5.5756	2.4855e-08	-571.52	12	96092612	NTN4	1Mb	HMGA2	50Mb	NA	3
rs1833834	INL	5:87182834	["C","T"]	NA	intergenic_variant	[null]	NA	NA	NA	NA	NA	0.29327	0.99378	33129	19372	-0.089439	0.0080267	-11.143	8.7516e-29	-1063.3	5	87182834	MEF2C	1Mb	MEF2C	50Mb	NA	6
rs1833834	IPL	5:87182834	["C","T"]	NA	intergenic_variant	[null]	NA	NA	NA	NA	NA	0.29327	0.99378	33129	19372	-0.068593	0.0079788	-8.5969	8.5423e-18	-710.27	5	87182834	MEF2C	1Mb	MEF2C	50Mb	NA	6
rs1833834	OPL+ONL	5:87182834	["C","T"]	NA	intergenic_variant	[null]	NA	NA	NA	NA	NA	0.29327	0.99378	33129	19372	-0.053179	0.0082051	-6.4812	9.2274e-11	-901.67	5	87182834	MEF2C	1Mb	MEF2C	50Mb	NA	6
rs1833834	PS	5:87182834	["C","T"]	NA	intergenic_variant	[null]	NA	NA	NA	NA	NA	0.29327	0.99378	33129	19372	-0.047483	0.0082179	-5.778	7.6284e-09	-578.82	5	87182834	MEF2C	1Mb	MEF2C	50Mb	NA	6
rs1834908	INL	5:87407636	["C","T"]	NA	intergenic_variant	[null]	NA	NA	NA	NA	NA	0.17646	0.99421	33129	11680	-0.071368	0.009591	-7.4411	1.0224e-13	-641.62	5	87407636	MEF2C	1Mb	MEF2C	50Mb	NA	6
rs1834909	INL	5:87407727	["T","C"]	NA	intergenic_variant	[null]	NA	NA	NA	NA	NA	0.95884	0.98251	33129	63560	0.15624	0.018402	8.4904	2.1437e-17	1008.9	5	87407727	MEF2C	1Mb	MEF2C	50Mb	NA	6
rs1834909	IPL	5:87407727	["T","C"]	NA	intergenic_variant	[null]	NA	NA	NA	NA	NA	0.95884	0.98251	33129	63560	0.15152	0.018279	8.2892	1.1823e-16	1200.2	5	87407727	MEF2C	1Mb	MEF2C	50Mb	NA	6
rs1834910	INL	5:87413633	["G","A"]	NA	intergenic_variant	[null]	NA	NA	NA	NA	NA	0.19519	0.99348	33129	12938	-0.067169	0.0091953	-7.3047	2.842e-13	-647.33	5	87413633	MEF2C	1Mb	MEF2C	50Mb	NA	6
rs1834911	INL	5:87413936	["A","C"]	NA	intergenic_variant	[null]	NA	NA	NA	NA	NA	0.19545	0.99312	33129	12956	-0.066502	0.0091911	-7.2355	4.7401e-13	-644.78	5	87413936	MEF2C	1Mb	MEF2C	50Mb	NA	6
rs1834912	INL	5:87416963	["G","A"]	NA	intergenic_variant	[null]	NA	NA	NA	NA	NA	0.17646	0.99308	33129	11680	-0.071368	0.009591	-7.4411	1.0224e-13	-641.62	5	87416963	MEF2C	1Mb	MEF2C	50Mb	NA	6
rs183499024	PS	12:56472052	["G","A"]	ERBB3	upstream_gene_variant	[null]	NA	NA	NA	NA	NA	0.015331	0.98231	33129	997	0.20336	0.030531	6.6607	2.7681e-11	214.5	12	56472052	RDH5	1Mb	CDKN1B	50Mb	NA	3
rs1835014	CSI	5:157999755	["A","G"]	NA	intergenic_variant	[null]	NA	NA	NA	NA	NA	0.23431	0.9823	33129	15481	-0.050807	0.0081272	-6.2515	4.1142e-10	-540.96	5	157999755	EBF1	1Mb	PDGFRB	50Mb	NA	2
rs1835014	RPE+BM	5:157999755	["A","G"]	NA	intergenic_variant	[null]	NA	NA	NA	NA	NA	0.23431	0.9823	33129	15481	0.048921	0.00881	5.5529	2.8314e-08	347.58	5	157999755	EBF1	1Mb	PCDHGA1	50Mb	NA	2
rs1835237	INL	5:87375404	["A","G"]	NA	intergenic_variant	[null]	NA	NA	NA	NA	NA	0.9392	0.98732	33129	62266	0.10958	0.015259	7.1812	7.0556e-13	1005	5	87375404	MEF2C	1Mb	MEF2C	50Mb	NA	6
rs1835237	IPL	5:87375404	["A","G"]	NA	intergenic_variant	[null]	NA	NA	NA	NA	NA	0.9392	0.98732	33129	62266	0.10338	0.015158	6.8205	9.2273e-12	1178.5	5	87375404	MEF2C	1Mb	MEF2C	50Mb	NA	6
rs1835239	INL	5:87368747	["T","A"]	NA	intergenic_variant	[null]	NA	NA	NA	NA	NA	0.93963	0.99814	33129	62296	0.1089	0.015322	7.1072	1.2084e-12	998.55	5	87368747	MEF2C	1Mb	MEF2C	50Mb	NA	6
rs1835239	IPL	5:87368747	["T","A"]	NA	intergenic_variant	[null]	NA	NA	NA	NA	NA	0.93963	0.99814	33129	62296	0.10301	0.01522	6.7682	1.3257e-11	1173.6	5	87368747	MEF2C	1Mb	MEF2C	50Mb	NA	6
rs1835240	INL	5:87368073	["A","C"]	NA	intergenic_variant	[null]	NA	NA	NA	NA	NA	0.76625	0.98727	33129	50810	0.091121	0.0086325	10.556	5.2692e-26	1624.9	5	87368073	MEF2C	1Mb	MEF2C	50Mb	NA	6
rs1835240	IPL	5:87368073	["A","C"]	NA	intergenic_variant	[null]	NA	NA	NA	NA	NA	0.76625	0.98727	33129	50810	0.069411	0.0085804	8.0895	6.1942e-16	1525.7	5	87368073	MEF2C	1Mb	MEF2C	50Mb	NA	6
rs1835240	OPL+ONL	5:87368073	["A","C"]	NA	intergenic_variant	[null]	NA	NA	NA	NA	NA	0.76625	0.98727	33129	50810	0.053709	0.0088233	6.0871	1.1621e-09	312.48	5	87368073	MEF2C	1Mb	MEF2C	50Mb	NA	6
rs1835241	INL	5:87362391	["A","T"]	NA	intergenic_variant	[null]	NA	NA	NA	NA	NA	0.93963	0.9991	33129	62296	0.1089	0.015322	7.1072	1.2084e-12	998.55	5	87362391	MEF2C	1Mb	MEF2C	50Mb	NA	6
rs1835241	IPL	5:87362391	["A","T"]	NA	intergenic_variant	[null]	NA	NA	NA	NA	NA	0.93963	0.9991	33129	62296	0.10301	0.01522	6.7682	1.3257e-11	1173.6	5	87362391	MEF2C	1Mb	MEF2C	50Mb	NA	6
rs1835242	INL	5:87348184	["G","A"]	NA	regulatory_region_variant	[null]	NA	NA	NA	NA	NA	0.93916	0.99802	33129	62267	0.11036	0.015277	7.2238	5.1631e-13	1005.1	5	87348184	MEF2C	1Mb	MEF2C	50Mb	NA	6
rs1835242	IPL	5:87348184	["G","A"]	NA	regulatory_region_variant	[null]	NA	NA	NA	NA	NA	0.93916	0.99802	33129	62267	0.10387	0.015175	6.8447	7.7993e-12	1178.4	5	87348184	MEF2C	1Mb	MEF2C	50Mb	NA	6
rs1835243	INL	5:87348269	["A","G"]	NA	regulatory_region_variant	[null]	NA	NA	NA	NA	NA	0.93968	0.99928	33129	62300	0.109	0.01532	7.1146	1.1455e-12	998.54	5	87348269	MEF2C	1Mb	MEF2C	50Mb	NA	6
rs1835243	IPL	5:87348269	["A","G"]	NA	regulatory_region_variant	[null]	NA	NA	NA	NA	NA	0.93968	0.99928	33129	62300	0.10281	0.015218	6.7558	1.4443e-11	1172.7	5	87348269	MEF2C	1Mb	MEF2C	50Mb	NA	6
rs1835244	INL	5:87348308	["G","T"]	NA	regulatory_region_variant	[null]	NA	NA	NA	NA	NA	0.70359	0.98345	33129	46641	0.10312	0.0079857	12.913	4.6712e-38	1952.1	5	87348308	MEF2C	1Mb	MEF2C	50Mb	NA	6
rs1835244	IPL	5:87348308	["G","T"]	NA	regulatory_region_variant	[null]	NA	NA	NA	NA	NA	0.70359	0.98345	33129	46641	0.082043	0.0079392	10.334	5.402e-25	1801.4	5	87348308	MEF2C	1Mb	MEF2C	50Mb	NA	6
rs1835244	OPL+ONL	5:87348308	["G","T"]	NA	regulatory_region_variant	[null]	NA	NA	NA	NA	NA	0.70359	0.98345	33129	46641	0.062934	0.0081663	7.7065	1.3288e-14	596.57	5	87348308	MEF2C	1Mb	MEF2C	50Mb	NA	6
rs183530686	INL	5:87736993	["T","C"]	CTC-498M16.4	intron_variant	[null]	NA	NA	NA	NA	NA	0.0067689	0.96827	33129	445	0.43875	0.044539	9.8508	7.3141e-23	208.95	5	87736993	MEF2C	1Mb	MEF2C	50Mb	NA	6
rs183530686	IPL	5:87736993	["T","C"]	CTC-498M16.4	intron_variant	[null]	NA	NA	NA	NA	NA	0.0067689	0.96827	33129	445	0.29275	0.044275	6.6122	3.845e-11	147.11	5	87736993	MEF2C	1Mb	MEF2C	50Mb	NA	6
rs183530686	OPL+ONL	5:87736993	["T","C"]	CTC-498M16.4	intron_variant	[null]	NA	NA	NA	NA	NA	0.0067689	0.96827	33129	445	0.29776	0.04551	6.5427	6.1311e-11	135.29	5	87736993	MEF2C	1Mb	MEF2C	50Mb	NA	6
rs1835863	GCL	4:159830838	["G","A"]	C4orf45	intron_variant	[null]	NA	NA	NA	NA	NA	0.56999	0.9982	33129	37670	-0.04813	0.0073434	-6.5541	5.6792e-11	-479.15	4	159830838	FNIP2	1Mb	IL2	50Mb	NA	2
rs1835863	IPL	4:159830838	["G","A"]	C4orf45	intron_variant	[null]	NA	NA	NA	NA	NA	0.56999	0.9982	33129	37670	-0.04067	0.007315	-5.5598	2.7216e-08	-225.77	4	159830838	FNIP2	1Mb	SMAD1	50Mb	NA	2
rs1835897	INL	2:56209351	["C","T"]	AC011306.2	intron_variant	[null]	NA	NA	NA	NA	NA	0.28559	0.99419	33129	18958	0.043738	0.0080123	5.4588	4.8271e-08	770.17	2	56209351	RTN4	1Mb	EIF2B4	50Mb	NA	1
rs183617506	INL	5:88299247	["A","G"]	MEF2C-AS1	intron_variant	[null]	NA	NA	NA	NA	NA	0.02119	0.94689	33129	1368	0.20522	0.025494	8.0497	8.5745e-16	282.83	5	88299247	MEF2C	1Mb	MEF2C	50Mb	NA	6
rs1836840	RNFL	3:25191628	["G","T"]	AC133680.1	intron_variant	[null]	NA	NA	NA	NA	NA	0.51215	0.98631	33129	33864	-0.0457	0.0075122	-6.0834	1.1893e-09	-551.64	3	25191628	RARB	1Mb	MITF	50Mb	NA	1
rs1836854	PS	21:44968869	["G","A"]	HSF2BP	intron_variant	[null]	NA	NA	NA	NA	NA	0.52835	0.99935	33129	35034	0.042619	0.0074003	5.7591	8.5297e-09	769.31	21	44968869	CSTB	1Mb	APP	50Mb	NA	1
rs1836855	PS	21:44965414	["C","G"]	HSF2BP	intron_variant	[null]	NA	NA	NA	NA	NA	0.52848	0.99941	33129	35041	0.042645	0.0074003	5.7626	8.3539e-09	769.73	21	44965414	CSTB	1Mb	APP	50Mb	NA	1
rs1836856	PS	21:44964638	["A","T"]	HSF2BP	intron_variant	[null]	NA	NA	NA	NA	NA	0.52843	0.99917	33129	35040	0.04275	0.0074005	5.7766	7.6894e-09	771.5	21	44964638	CSTB	1Mb	APP	50Mb	NA	1
rs183701795	OPL+ONL	14:74368017	["T","A"]	ZNF410	intron_variant	[null]	NA	NA	NA	NA	NA	0.052254	0.99976	33129	3474	-0.13417	0.016693	-8.0374	9.4781e-16	-443.42	14	74368017	PSEN1	1Mb	BMP4	50Mb	NA	7
rs1837366	INL	2:111874629	["C","T"]	ACOXL	intron_variant	[null]	NA	NA	NA	NA	NA	0.48589	0.98966	33129	32106	0.041712	0.007276	5.7328	9.9615e-09	1067.2	2	111874629	BCL2L11	1Mb	BCL2L11	50Mb	NA	1
rs1837367	INL	2:111874551	["G","A"]	ACOXL	intron_variant	[null]	NA	NA	NA	NA	NA	0.48619	0.98885	33129	32128	0.041944	0.007276	5.7648	8.2504e-09	1072.1	2	111874551	BCL2L11	1Mb	BCL2L11	50Mb	NA	1
rs1837368	INL	2:111874508	["T","C"]	ACOXL	intron_variant	[null]	NA	NA	NA	NA	NA	0.48716	0.98828	33129	32193	0.041469	0.0072724	5.7022	1.1925e-08	1065.5	2	111874508	BCL2L11	1Mb	BCL2L11	50Mb	NA	1
rs1837369	INL	2:111874276	["C","T"]	ACOXL	intron_variant	[null]	NA	NA	NA	NA	NA	0.48712	0.9885	33129	32192	0.041512	0.0072722	5.7083	1.1509e-08	1066.8	2	111874276	BCL2L11	1Mb	BCL2L11	50Mb	NA	1
rs1837637	INL	5:87417211	["C","T"]	NA	intergenic_variant	[null]	NA	NA	NA	NA	NA	0.17647	0.99304	33129	11681	-0.071234	0.0095909	-7.4273	1.1352e-13	-640.55	5	87417211	MEF2C	1Mb	MEF2C	50Mb	NA	6
rs1837829	INL	5:86885736	["A","G"]	NA	intergenic_variant	[null]	NA	NA	NA	NA	NA	0.21206	0.99494	33129	14090	-0.067788	0.0089579	-7.5673	3.9083e-14	-542.44	5	86885736	COX7C	1Mb	MEF2C	50Mb	NA	6
rs1837829	IPL	5:86885736	["A","G"]	NA	intergenic_variant	[null]	NA	NA	NA	NA	NA	0.21206	0.99494	33129	14090	-0.05738	0.0088998	-6.4473	1.154e-10	-371.49	5	86885736	RASA1	1Mb	MEF2C	50Mb	NA	6
rs183801039	OPL+ONL	1:227320674	["G","A"]	CDC42BPA	intron_variant	[null]	NA	NA	NA	NA	NA	0.14571	0.9998	33129	9707	0.079106	0.010481	7.5477	4.5422e-14	613.53	1	227320674	PSEN2	1Mb	PROX1	50Mb	NA	1
rs1838492	CSI	4:82396010	["G","C"]	RASGEF1B	upstream_gene_variant	[null]	NA	NA	NA	NA	NA	0.45746	0.98623	33129	30326	-0.039138	0.0069496	-5.6316	1.7997e-08	-743.81	4	82396010	BMP3	1Mb	LEF1	50Mb	NA	1
rs183853242	INL	5:87520824	["G","A"]	TMEM161B	intron_variant	[null]	NA	NA	NA	NA	NA	0.0054047	0.92646	33129	356	0.29037	0.049886	5.8208	5.9123e-09	107.15	5	87520824	MEF2C	1Mb	MEF2C	50Mb	NA	6
rs1838574	OPL+ONL	10:49741229	["T","G"]	ARHGAP22	intron_variant	[null]	NA	NA	NA	NA	NA	0.2704	0.97565	33129	17981	0.048819	0.008342	5.8522	4.8976e-09	508.23	10	49741229	ERCC6	1Mb	ZEB1	50Mb	NA	2
rs1839104	OPL+ONL	8:109356735	["C","T"]	EIF3E	intron_variant	[null]	NA	NA	NA	NA	NA	0.097557	0.9969	33129	6489	0.084876	0.012518	6.7805	1.2174e-11	456.74	8	109356735	RSPO2	1Mb	CHD7	50Mb	NA	3
rs183995204	INL	5:88098373	["C","T"]	MEF2C	intron_variant	[null]	NA	NA	NA	NA	NA	0.02132	0.90094	33129	1418	0.23824	0.025152	9.4719	2.9242e-21	334.53	5	88098373	MEF2C	1Mb	MEF2C	50Mb	NA	6
rs183995204	IPL	5:88098373	["C","T"]	MEF2C	intron_variant	[null]	NA	NA	NA	NA	NA	0.02132	0.90094	33129	1418	0.18223	0.024997	7.29	3.1686e-13	256.6	5	88098373	MEF2C	1Mb	MEF2C	50Mb	NA	6
rs1840051	OPL+ONL	9:21587447	["C","T"]	NA	intergenic_variant	[null]	NA	NA	NA	NA	NA	0.6818	0.99456	33129	45127	-0.062457	0.0079502	-7.856	4.0837e-15	-1258.9	9	21587447	CDKN2A	1Mb	VLDLR	50Mb	NA	2
rs184094286	PS	12:56161556	["G","A"]	SARNP	intron_variant	[null]	NA	NA	NA	NA	NA	0.019293	0.99612	33129	1274	0.21373	0.027035	7.9057	2.746e-15	275.78	12	56161556	RDH5	1Mb	CDKN1B	50Mb	NA	3
rs1841029	INL	5:87117447	["C","G"]	NA	intergenic_variant	[null]	NA	NA	NA	NA	NA	0.18987	0.97549	33129	12547	-0.057055	0.0093533	-6.1	1.0723e-09	-520.37	5	87117447	MEF2C	1Mb	MEF2C	50Mb	NA	6
rs184228912	OPL+ONL	14:74483542	["C","A"]	ENTPD5	intron_variant	[null]	NA	NA	NA	NA	NA	0.0036897	0.9813	33129	249	-0.35009	0.060815	-5.7567	8.654e-09	-89.707	14	74483542	PSEN1	1Mb	BMP4	50Mb	NA	7
rs1843093	PS	3:100932597	["T","G"]	NA	intergenic_variant	[null]	NA	NA	NA	NA	NA	0.6604	0.99209	33129	43677	0.096919	0.0078565	12.336	6.9077e-35	1547	3	100932597	IMPG2	1Mb	RHO	50Mb	NA	1
rs1845184	INL	4:81719669	["C","T"]	C4orf22	intron_variant	[null]	NA	NA	NA	NA	NA	0.17703	0.99471	33129	11791	0.055852	0.0094393	5.917	3.3116e-09	522.96	4	81719669	C4orf22	1Mb	BMP2K	50Mb	NA	1
rs184539003	GCC	5:87520793	["T","G"]	TMEM161B	intron_variant	[null]	NA	NA	NA	NA	NA	0.10095	0.9696	33129	6645	0.080302	0.012582	6.3824	1.7668e-10	563.95	5	87520793	MEF2C	1Mb	PIK3R1	50Mb	NA	6
rs184539003	GCL	5:87520793	["T","G"]	TMEM161B	intron_variant	[null]	NA	NA	NA	NA	NA	0.10095	0.9696	33129	6645	0.091194	0.012107	7.5325	5.1044e-14	651.93	5	87520793	MEF2C	1Mb	PIK3R1	50Mb	NA	6
rs184539003	INL	5:87520793	["T","G"]	TMEM161B	intron_variant	[null]	NA	NA	NA	NA	NA	0.10095	0.9696	33129	6645	0.25955	0.012066	21.511	6.1342e-102	1651.1	5	87520793	MEF2C	1Mb	MEF2C	50Mb	NA	6
rs184539003	IPL	5:87520793	["T","G"]	TMEM161B	intron_variant	[null]	NA	NA	NA	NA	NA	0.10095	0.9696	33129	6645	0.17219	0.012031	14.312	2.5284e-46	1156.5	5	87520793	MEF2C	1Mb	MEF2C	50Mb	NA	6
rs184539003	OPL+ONL	5:87520793	["T","G"]	TMEM161B	intron_variant	[null]	NA	NA	NA	NA	NA	0.10095	0.9696	33129	6645	0.12268	0.012386	9.905	4.2652e-23	717.72	5	87520793	MEF2C	1Mb	MEF2C	50Mb	NA	6
rs184539003	PS	5:87520793	["T","G"]	TMEM161B	intron_variant	[null]	NA	NA	NA	NA	NA	0.10095	0.9696	33129	6645	0.07412	0.012416	5.9699	2.3976e-09	457.09	5	87520793	MEF2C	1Mb	MEF2C	50Mb	NA	6
rs184695	OPL+ONL	3:156397389	["T","C"]	TIPARP	intron_variant	[null]	NA	NA	NA	NA	NA	0.4184	0.99106	33129	27714	-0.04154	0.0075281	-5.518	3.4548e-08	-852.38	3	156397389	TIPARP	1Mb	GSK3B	50Mb	NA	1
rs1847134	RPE+BM	11:89005253	["A","C"]	TYR	intron_variant	[null]	NA	NA	NA	NA	NA	0.33283	1	33129	21941	0.11456	0.0079506	14.409	6.3292e-47	1366	11	89005253	TYR	1Mb	TYR	50Mb	NA	1
rs1847137	RPE+BM	11:89096797	["G","C"]	NOX4	intron_variant	[null]	NA	NA	NA	NA	NA	0.31975	0.97811	33129	21115	0.075619	0.0080167	9.4326	4.2514e-21	798.16	11	89096797	TYR	1Mb	TYR	50Mb	NA	1
rs1847140	RPE+BM	11:89037064	["A","G"]	NA	intergenic_variant	[null]	NA	NA	NA	NA	NA	0.3326	0.99817	33129	21932	0.11488	0.0079468	14.456	3.2027e-47	1370.6	11	89037064	TYR	1Mb	TYR	50Mb	NA	1
rs1847142	RPE+BM	11:89021574	["G","A"]	TYR	intron_variant	[null]	NA	NA	NA	NA	NA	0.32962	0.99632	33129	21724	0.11685	0.0079591	14.681	1.2156e-48	1393.1	11	89021574	TYR	1Mb	TYR	50Mb	NA	1
rs1847143	RPE+BM	11:89144035	["C","A"]	NOX4	intron_variant	[null]	NA	NA	NA	NA	NA	0.38211	0.98616	33129	25233	0.06564	0.0077102	8.5134	1.7594e-17	684.08	11	89144035	TYR	1Mb	TYR	50Mb	NA	1
rs1847144	RPE+BM	11:89144028	["T","G"]	NOX4	intron_variant	[null]	NA	NA	NA	NA	NA	0.38234	0.98692	33129	25250	0.065532	0.0077076	8.5023	1.9361e-17	683.52	11	89144028	TYR	1Mb	TYR	50Mb	NA	1
rs184745911	OPL+ONL	17:43698899	["A","G"]	CRHR1-IT1	intron_variant	[null]	NA	NA	NA	NA	NA	0.22526	0.99796	33129	14966	0.072828	0.0088704	8.2103	2.2859e-16	820.73	17	43698899	MAPT	1Mb	MAPT	50Mb	NA	1
rs184788294	INL	12:96146210	["T","G"]	NTN4	intron_variant	[null]	NA	NA	NA	NA	NA	0.18008	0.98493	33129	11943	-0.055801	0.009418	-5.9249	3.156e-09	-410.69	12	96146210	SNRPF	1Mb	UBC	50Mb	NA	3
rs184788294	OPL+ONL	12:96146210	["T","G"]	NTN4	intron_variant	[null]	NA	NA	NA	NA	NA	0.18008	0.98493	33129	11943	-0.084617	0.0096093	-8.8058	1.3613e-18	-905.86	12	96146210	NTN4	1Mb	HMGA2	50Mb	NA	3
rs184788294	RNFL	12:96146210	["T","G"]	NTN4	intron_variant	[null]	NA	NA	NA	NA	NA	0.18008	0.98493	33129	11943	-0.064706	0.0097349	-6.6468	3.0422e-11	-584.49	12	96146210	NTN4	1Mb	IFNG	50Mb	NA	3
rs1848250	PS	3:100904859	["C","T"]	NA	intergenic_variant	[null]	NA	NA	NA	NA	NA	0.68255	0.99444	33129	45277	0.071192	0.0080054	8.893	6.2405e-19	1121.1	3	100904859	IMPG2	1Mb	RHO	50Mb	NA	1
rs184826	INL	5:87507067	["C","T"]	TMEM161B	intron_variant	[null]	NA	NA	NA	NA	NA	0.87309	0.99889	33129	57879	0.077101	0.010896	7.0761	1.5124e-12	1139.2	5	87507067	MEF2C	1Mb	MEF2C	50Mb	NA	6
rs184826	IPL	5:87507067	["C","T"]	TMEM161B	intron_variant	[null]	NA	NA	NA	NA	NA	0.87309	0.99889	33129	57879	0.077494	0.010823	7.1605	8.208e-13	1325.9	5	87507067	MEF2C	1Mb	MEF2C	50Mb	NA	6
rs184829327	OPL+ONL	14:74454518	["A","G"]	ENTPD5	intron_variant	[null]	NA	NA	NA	NA	NA	0.0031311	0.88375	33129	214	-0.37892	0.065549	-5.7807	7.5057e-09	-82.352	14	74454518	PSEN1	1Mb	BMP4	50Mb	NA	7
rs184837332	OPL+ONL	17:44359783	["G","T"]	ARL17B	intron_variant	[null,null]	NA	NA	NA	NA	NA	0.22341	0.9516	33129	14822	0.07259	0.0088903	8.1651	3.3239e-16	807.92	17	44359783	MAPT	1Mb	MAPT	50Mb	NA	1
rs184921806	OPL+ONL	12:96302085	["G","C"]	CCDC38	intron_variant	[null]	NA	NA	NA	NA	NA	0.12126	0.99726	33129	8029	-0.08121	0.011343	-7.1596	8.2612e-13	-598.87	12	96302085	NTN4	1Mb	HMGA2	50Mb	NA	3
rs1850885	GCL	8:121109247	["C","A"]	COL14A1	intron_variant	[null]	NA	NA	NA	NA	NA	0.45585	0.99934	33129	30220	-0.042235	0.0072922	-5.7919	7.0243e-09	-351.65	8	121109247	DSCC1	1Mb	RDH10	50Mb	NA	3
rs185232559	IPL	7:46645500	["G","A"]	NA	intergenic_variant	[null]	NA	NA	NA	NA	NA	0.014278	0.99105	33129	950	0.1758	0.030355	5.7915	7.0398e-09	195.49	7	46645500	ADCY1	1Mb	ELN	50Mb	NA	3
rs1852633	OPL+ONL	17:44268697	["A","C"]	KANSL1	intron_variant	[null]	NA	NA	NA	NA	NA	0.18514	0.86266	33129	12285	0.068232	0.0095771	7.1244	1.0664e-12	661.93	17	44268697	MAPT	1Mb	MAPT	50Mb	NA	1
rs1852760	IPL	4:184956929	["G","A"]	NA	intergenic_variant	[null]	NA	NA	NA	NA	NA	0.42155	0.98181	33129	27863	-0.043624	0.0073284	-5.9528	2.663e-09	-390.78	4	184956929	WWC2	1Mb	SMAD1	50Mb	NA	4
rs1852863	IPL	9:102712416	["A","G"]	STX17	intron_variant	[null]	NA	NA	NA	NA	NA	0.68633	0.99727	33129	45441	-0.044548	0.0077883	-5.7198	1.0756e-08	60.077	9	102712416	COL15A1	1Mb	GADD45G	50Mb	NA	3
rs1852864	GCC	9:102750341	["A","G"]	ERP44	intron_variant	[null]	NA	NA	NA	NA	NA	0.55975	0.99988	33129	37084	0.055752	0.0075932	7.3424	2.1458e-13	1221	9	102750341	COL15A1	1Mb	GAS1	50Mb	NA	3
rs1852864	GCL	9:102750341	["A","G"]	ERP44	intron_variant	[null]	NA	NA	NA	NA	NA	0.55975	0.99988	33129	37084	0.049146	0.0073091	6.7239	1.7982e-11	1057.7	9	102750341	COL15A1	1Mb	GAS1	50Mb	NA	3
rs1852864	IPL	9:102750341	["A","G"]	ERP44	intron_variant	[null]	NA	NA	NA	NA	NA	0.55975	0.99988	33129	37084	0.066335	0.0072754	9.1177	8.0934e-20	1458.9	9	102750341	COL15A1	1Mb	GADD45G	50Mb	NA	3
rs1852865	GCC	9:102750138	["C","T"]	ERP44	intron_variant	[null]	NA	NA	NA	NA	NA	0.55974	0.99964	33129	37083	0.055778	0.0075933	7.3457	2.0937e-13	1221.2	9	102750138	COL15A1	1Mb	GAS1	50Mb	NA	3
rs1852865	GCL	9:102750138	["C","T"]	ERP44	intron_variant	[null]	NA	NA	NA	NA	NA	0.55974	0.99964	33129	37083	0.049107	0.0073093	6.7184	1.8668e-11	1056.8	9	102750138	COL15A1	1Mb	GAS1	50Mb	NA	3
rs1852865	IPL	9:102750138	["C","T"]	ERP44	intron_variant	[null]	NA	NA	NA	NA	NA	0.55974	0.99964	33129	37083	0.06635	0.0072755	9.1196	7.9546e-20	1458.9	9	102750138	COL15A1	1Mb	GADD45G	50Mb	NA	3
rs185291	INL	5:88006764	["T","C"]	CTC-467M3.1	intron_variant	[null]	NA	NA	NA	NA	NA	0.58667	0.99198	33129	38985	0.056143	0.0074049	7.5819	3.4951e-14	1308.2	5	88006764	MEF2C	1Mb	MEF2C	50Mb	NA	6
rs185291	OPL+ONL	5:88006764	["T","C"]	CTC-467M3.1	intron_variant	[null]	NA	NA	NA	NA	NA	0.58667	0.99198	33129	38985	0.046433	0.0075624	6.14	8.3437e-10	468.52	5	88006764	MEF2C	1Mb	MEF2C	50Mb	NA	6
rs185291	PS	5:88006764	["T","C"]	CTC-467M3.1	intron_variant	[null]	NA	NA	NA	NA	NA	0.58667	0.99198	33129	38985	0.056672	0.0075711	7.4853	7.3147e-14	955.86	5	88006764	MEF2C	1Mb	MEF2C	50Mb	NA	6
rs185324850	PS	13:114454055	["G","T"]	LINC00552	non_coding_transcript_exon_variant	[null]	NA	NA	NA	NA	NA	0.49892	0.99398	33129	33083	-0.060031	0.0074285	-8.0812	6.6316e-16	-937.69	13	114454055	F10	1Mb	GPC6	50Mb	NA	1
rs185346351	GCC	17:79572845	["A","G"]	NPLOC4	intron_variant	[null]	NA	NA	NA	NA	NA	0.65774	0.99823	33129	43565	-0.072445	0.007931	-9.1345	6.9346e-20	-625.46	17	79572845	ACTG1	1Mb	ACTG1	50Mb	NA	8
rs185346351	GCL	17:79572845	["A","G"]	NPLOC4	intron_variant	[null]	NA	NA	NA	NA	NA	0.65774	0.99823	33129	43565	-0.073509	0.0076322	-9.6314	6.2984e-22	-689.62	17	79572845	ACTG1	1Mb	ACTG1	50Mb	NA	8
rs185346351	IPL	17:79572845	["A","G"]	NPLOC4	intron_variant	[null]	NA	NA	NA	NA	NA	0.65774	0.99823	33129	43565	-0.050711	0.0076069	-6.6665	2.6602e-11	-193.23	17	79572845	ACTG1	1Mb	MSI2	50Mb	NA	8
rs185346351	PS	17:79572845	["A","G"]	NPLOC4	intron_variant	[null]	NA	NA	NA	NA	NA	0.65774	0.99823	33129	43565	0.067465	0.0078266	8.62	6.9886e-18	1117.8	17	79572845	ACTG1	1Mb	MAPT	50Mb	NA	8
rs185346351	RNFL	17:79572845	["A","G"]	NPLOC4	intron_variant	[null]	NA	NA	NA	NA	NA	0.65774	0.99823	33129	43565	-0.055027	0.0079167	-6.9507	3.7013e-12	-577.57	17	79572845	ACTG1	1Mb	ACTG1	50Mb	NA	8
rs185346351	RPE+BM	17:79572845	["A","G"]	NPLOC4	intron_variant	[null]	NA	NA	NA	NA	NA	0.65774	0.99823	33129	43565	-0.0561	0.007878	-7.1211	1.0926e-12	-1396.2	17	79572845	PDE6G	1Mb	PDE6G	50Mb	NA	8
rs185347780	RNFL	2:172468144	["C","T"]	NA	intergenic_variant	[null]	NA	NA	NA	NA	NA	0.23451	0.95927	33129	15577	-0.051984	0.008854	-5.8713	4.3653e-09	-555.83	2	172468144	CYBRD1	1Mb	XRCC5	50Mb	NA	2
rs1853881	PS	1:196915745	["A","C"]	CFHR2	intron_variant	[null]	NA	NA	NA	NA	NA	0.14645	0.98641	33129	9640	-0.080855	0.010509	-7.6936	1.4696e-14	-664.29	1	196915745	CRB1	1Mb	SPTA1	50Mb	NA	2
rs1853881	RPE+BM	1:196915745	["A","C"]	CFHR2	intron_variant	[null]	NA	NA	NA	NA	NA	0.14645	0.98641	33129	9640	-0.0797	0.010575	-7.5367	4.9427e-14	-792.6	1	196915745	CFH	1Mb	ACTA1	50Mb	NA	2
rs1853882	PS	1:196885344	["C","G"]	CFHR4	intron_variant	[null]	NA	NA	NA	NA	NA	0.14695	0.99233	33129	9800	0.094833	0.010345	9.167	5.1356e-20	851.77	1	196885344	CRB1	1Mb	SPTA1	50Mb	NA	2
rs1853882	RPE+BM	1:196885344	["C","G"]	CFHR4	intron_variant	[null]	NA	NA	NA	NA	NA	0.14695	0.99233	33129	9800	0.11837	0.010402	11.38	6.0108e-30	872.45	1	196885344	CFH	1Mb	ACTA1	50Mb	NA	2
rs1853883	PS	1:196881600	["G","C"]	CFHR4	intron_variant	[null]	NA	NA	NA	NA	NA	0.53785	0.99263	33129	35683	0.086724	0.0073779	11.754	7.7473e-32	1551.3	1	196881600	CRB1	1Mb	SPTA1	50Mb	NA	2
rs1853883	RPE+BM	1:196881600	["G","C"]	CFHR4	intron_variant	[null]	NA	NA	NA	NA	NA	0.53785	0.99263	33129	35683	0.09029	0.0074226	12.164	5.7051e-34	1066.8	1	196881600	CFH	1Mb	ACTA1	50Mb	NA	2
rs185437223	RPE+BM	3:44178207	["T","A"]	NA	intergenic_variant	[null]	NA	NA	NA	NA	NA	0.0011563	0.72803	33129	80	0.67087	0.10781	6.223	4.9372e-10	53.193	3	44178207	ZNF501	1Mb	MITF	50Mb	NA	NA
rs1855115	PS	1:197046782	["C","A"]	NA	intergenic_variant	[null]	NA	NA	NA	NA	NA	0.9372	0.99499	33129	62075	-0.097694	0.015268	-6.3985	1.5902e-10	-234.56	1	197046782	CRB1	1Mb	SPTA1	50Mb	NA	2
rs1855115	RPE+BM	1:197046782	["C","A"]	NA	intergenic_variant	[null]	NA	NA	NA	NA	NA	0.9372	0.99499	33129	62075	-0.097345	0.015363	-6.3362	2.385e-10	-1215	1	197046782	CFH	1Mb	ACTA1	50Mb	NA	2
rs1855116	PS	1:196961744	["G","A"]	CFHR5	intron_variant	[null]	NA	NA	NA	NA	NA	0.099402	0.99759	33129	6615	0.086315	0.012334	6.9982	2.6426e-12	533.31	1	196961744	CRB1	1Mb	SPTA1	50Mb	NA	2
rs1855116	RPE+BM	1:196961744	["G","A"]	CFHR5	intron_variant	[null]	NA	NA	NA	NA	NA	0.099402	0.99759	33129	6615	0.10032	0.012408	8.0852	6.416e-16	504.45	1	196961744	CFH	1Mb	ACTA1	50Mb	NA	2
rs1855572	INL	6:150196617	["C","T"]	CCT7P1	upstream_gene_variant	[null]	NA	NA	NA	NA	NA	0.25454	0.99505	33129	16875	0.04736	0.0083869	5.647	1.6462e-08	722.89	6	150196617	LATS1	1Mb	QKI	50Mb	NA	1
rs185610074	OPL+ONL	14:74723437	["C","T"]	VSX2	intron_variant	[null]	NA	NA	NA	NA	NA	0.31169	0.98827	33129	20628	-0.10446	0.0079942	-13.067	6.3799e-39	-1573	14	74723437	NUMB	1Mb	BMP4	50Mb	NA	7
rs185610074	PS	14:74723437	["C","T"]	VSX2	intron_variant	[null]	NA	NA	NA	NA	NA	0.31169	0.98827	33129	20628	-0.048172	0.0080219	-6.0051	1.9326e-09	-592.64	14	74723437	PGF	1Mb	AKT1	50Mb	NA	7
rs185686756	PS	3:101492832	["A","G"]	CEP97	downstream_gene_variant	[null]	NA	NA	NA	NA	NA	0.06027	0.9826	33129	3996	-0.12076	0.015627	-7.7279	1.1244e-14	-449.43	3	101492832	IMPG2	1Mb	RHO	50Mb	NA	1
rs185691039	OPL+ONL	14:74448916	["T","C"]	ENTPD5	intron_variant	[null]	NA	NA	NA	NA	NA	0.0038067	0.9867	33129	258	-0.34141	0.059753	-5.7136	1.1153e-08	-92.3	14	74448916	PSEN1	1Mb	BMP4	50Mb	NA	7
rs1857957	OPL+ONL	6:79509465	["C","G"]	NA	intergenic_variant	[null]	NA	NA	NA	NA	NA	0.88875	0.99768	33129	58876	0.064927	0.011841	5.4832	4.207e-08	3.0745	6	79509465	SH3BGRL2	1Mb	PRPH2	50Mb	NA	1
rs1857975	PS	3:100890246	["G","C"]	NA	intergenic_variant	[null]	NA	NA	NA	NA	NA	0.72041	0.99344	33129	47782	0.053755	0.0083062	6.4717	9.8247e-11	820.44	3	100890246	IMPG2	1Mb	RHO	50Mb	NA	1
rs185799296	PS	6:109385841	["A","G"]	SESN1	intron_variant	[null]	NA	NA	NA	NA	NA	0.089097	0.78083	33129	5880.6	-0.074524	0.013141	-5.671	1.4315e-08	-437.22	6	109385841	NR2E1	1Mb	HDAC2	50Mb	NA	3
rs185879458	INL	1:150742885	["C","T"]	CTSS	upstream_gene_variant	[null]	NA	NA	NA	NA	NA	0.011732	0.73385	33129	752	-0.20064	0.034446	-5.8249	5.7682e-09	-144.38	1	150742885	C1orf54	1Mb	PBX1	50Mb	NA	1
rs1859263	GCC	7:51053169	["T","A"]	RP4-724E13.2	intron_variant	[null]	NA	NA	NA	NA	NA	0.22779	0.98433	33129	15086	-0.059011	0.0090151	-6.5458	6.0055e-11	-515.08	7	51053169	GRB10	1Mb	ACTB	50Mb	NA	4
rs1859263	GCL	7:51053169	["T","A"]	RP4-724E13.2	intron_variant	[null]	NA	NA	NA	NA	NA	0.22779	0.98433	33129	15086	-0.059045	0.0086763	-6.8053	1.0259e-11	-525.74	7	51053169	COBL	1Mb	ACTB	50Mb	NA	4
rs1859263	IPL	7:51053169	["T","A"]	RP4-724E13.2	intron_variant	[null]	NA	NA	NA	NA	NA	0.22779	0.98433	33129	15086	-0.055168	0.0086419	-6.3838	1.7506e-10	-423.69	7	51053169	GRB10	1Mb	ELN	50Mb	NA	4
rs185968827	OPL+ONL	6:56708510	["T","A"]	RP11-472M19.2	upstream_gene_variant	[null]	NA	NA	NA	NA	NA	0.18354	0.99879	33129	12200	0.056345	0.0096241	5.8546	4.8263e-09	514.31	6	56708510	DST	1Mb	PRPH2	50Mb	NA	2
rs185968827	PS	6:56708510	["T","A"]	RP11-472M19.2	upstream_gene_variant	[null]	NA	NA	NA	NA	NA	0.18354	0.99879	33129	12200	-0.072328	0.0096346	-7.5071	6.1989e-14	-680.69	6	56708510	DST	1Mb	HIST1H1C	50Mb	NA	2
rs185988697	OPL+ONL	14:73853957	["T","C"]	NUMB	intron_variant	[null]	NA	NA	NA	NA	NA	0.0096011	0.70609	33129	630	-0.2286	0.038327	-5.9645	2.4793e-09	-148.42	14	73853957	PSEN1	1Mb	BMP4	50Mb	NA	7
rs1860107	OPL+ONL	14:74945479	["G","C"]	RAP1AP	upstream_gene_variant	[null]	NA	NA	NA	NA	NA	0.86973	0.98226	33129	57633	-0.071508	0.011016	-6.4911	8.6417e-11	-910.42	14	74945479	FOS	1Mb	BMP4	50Mb	NA	7
rs1860138	OPL+ONL	14:74296742	["T","C"]	RP5-1021I20.2	non_coding_transcript_exon_variant	[null]	NA	NA	NA	NA	NA	0.57943	0.99181	33129	38378	0.072528	0.0075362	9.6239	6.771e-22	865.45	14	74296742	PSEN1	1Mb	BMP4	50Mb	NA	7
rs1860139	OPL+ONL	14:74296651	["T","C"]	RP5-1021I20.2	non_coding_transcript_exon_variant	[null]	NA	NA	NA	NA	NA	0.57926	0.99237	33129	38369	0.07259	0.0075358	9.6327	6.2168e-22	867.63	14	74296651	PSEN1	1Mb	BMP4	50Mb	NA	7
rs1860714	OPL+ONL	14:74705352	["C","T"]	VSX2	upstream_gene_variant	[null]	NA	NA	NA	NA	NA	0.3714	0.99801	33129	24607	-0.09691	0.007662	-12.648	1.3922e-36	-1626.2	14	74705352	NUMB	1Mb	BMP4	50Mb	NA	7
rs1860714	PS	14:74705352	["C","T"]	VSX2	upstream_gene_variant	[null]	NA	NA	NA	NA	NA	0.3714	0.99801	33129	24607	-0.046777	0.0076871	-6.0851	1.1771e-09	-635.96	14	74705352	PGF	1Mb	AKT1	50Mb	NA	7
rs186111647	OPL+ONL	2:218540239	["T","G"]	DIRC3	intron_variant	[null]	NA	NA	NA	NA	NA	0.080759	0.99878	33129	5327	-0.096007	0.013633	-7.0424	1.9263e-12	-507.55	2	218540239	TNS1	1Mb	NEUROD1	50Mb	NA	1
rs186129523	OPL+ONL	2:145413223	["G","A"]	NA	intergenic_variant	[null]	NA	NA	NA	NA	NA	0.0057035	0.90706	33129	381	-0.33491	0.049119	-6.8184	9.3646e-12	-136.57	2	145413223	ZEB2	1Mb	NEUROD1	50Mb	NA	2
rs186177923	PS	15:52766938	["G","A"]	MYO5A	intron_variant	[null]	NA	NA	NA	NA	NA	0.17374	0.99539	33129	11466	0.072862	0.0097995	7.4353	1.0687e-13	740.3	15	52766938	MYO5A	1Mb	MEF2A	50Mb	NA	1
rs1862900	PS	2:23922315	["C","A"]	KLHL29	intron_variant	[null]	NA	NA	NA	NA	NA	0.54532	0.99889	33129	36130	0.061941	0.0074689	8.2932	1.1432e-16	1048.2	2	23922315	NCOA1	1Mb	SPTBN1	50Mb	NA	1
rs1862901	PS	2:23886149	["T","C"]	KLHL29	intron_variant	[null]	NA	NA	NA	NA	NA	0.68614	0.98731	33129	45481	0.045558	0.0080294	5.6738	1.4079e-08	736.97	2	23886149	SF3B6	1Mb	SPTBN1	50Mb	NA	1
rs1862947	GCC	7:50919937	["T","C"]	NA	regulatory_region_variant	[null]	NA	NA	NA	NA	NA	0.31842	0.98808	33129	21156	0.051645	0.0080921	6.3822	1.769e-10	993.72	7	50919937	GRB10	1Mb	ACTB	50Mb	NA	4
rs1862947	GCL	7:50919937	["T","C"]	NA	regulatory_region_variant	[null]	NA	NA	NA	NA	NA	0.31842	0.98808	33129	21156	0.050196	0.0077883	6.4451	1.1715e-10	936.44	7	50919937	COBL	1Mb	ACTB	50Mb	NA	4
rs1862947	RNFL	7:50919937	["T","C"]	NA	regulatory_region_variant	[null]	NA	NA	NA	NA	NA	0.31842	0.98808	33129	21156	0.045659	0.0080743	5.6549	1.5725e-08	810.62	7	50919937	COBL	1Mb	ACTB	50Mb	NA	4
rs1863114	OPL+ONL	17:44408004	["A","C"]	LRRC37A	missense_variant	[null,null]	["T"]	NA	benign	deleterious	ENSP00000326324.5:p.Ser1121Arg	0.18362	0.84341	33129	12176	0.071548	0.0095919	7.4592	8.9208e-14	699.14	17	44408004	MAPT	1Mb	MAPT	50Mb	NA	1
rs1864180	INL	5:88421363	["A","G"]	MEF2C-AS1	intron_variant	[null]	NA	NA	NA	NA	NA	0.51388	0.995	33129	33998	-0.041751	0.0072965	-5.7221	1.0614e-08	-376.74	5	88421363	MEF2C	1Mb	MEF2C	50Mb	NA	6
rs1864251	OPL+ONL	2:216829638	["G","A"]	MREG	intron_variant	[null]	NA	NA	NA	NA	NA	0.90796	0.98698	33129	60160	0.1005	0.01279	7.8577	4.0308e-15	158.17	2	216829638	MREG	1Mb	NEUROD1	50Mb	NA	3
rs1864251	PS	2:216829638	["G","A"]	MREG	intron_variant	[null]	NA	NA	NA	NA	NA	0.90796	0.98698	33129	60160	-0.083212	0.012812	-6.4949	8.4241e-11	-310.42	2	216829638	MREG	1Mb	STK39	50Mb	NA	3
rs1864251	RPE+BM	2:216829638	["G","A"]	MREG	intron_variant	[null]	NA	NA	NA	NA	NA	0.90796	0.98698	33129	60160	0.077311	0.012893	5.9966	2.0362e-09	-381.26	2	216829638	MREG	1Mb	SLC11A1	50Mb	NA	3
rs1864324	OPL+ONL	17:43977702	["C","T"]	MAPT	intron_variant	[null]	NA	NA	NA	NA	NA	0.22585	0.99991	33129	15006	0.072021	0.0088606	8.1283	4.5043e-16	813.64	17	43977702	MAPT	1Mb	MAPT	50Mb	NA	1
rs1864325	OPL+ONL	17:43977827	["C","T"]	MAPT	intron_variant	[null]	NA	NA	NA	NA	NA	0.22584	0.99999	33129	15005	0.072082	0.0088614	8.1344	4.2832e-16	814.43	17	43977827	MAPT	1Mb	MAPT	50Mb	NA	1
rs1864439	OPL+ONL	2:218616633	["C","T"]	DIRC3	intron_variant	[null]	NA	NA	NA	NA	NA	0.89621	0.95735	33129	59392	0.070247	0.012188	5.7635	8.3138e-09	-3.8106	2	218616633	TNS1	1Mb	NEUROD1	50Mb	NA	1
rs186499427	OPL+ONL	14:74481071	["T","A"]	ENTPD5	intron_variant	[null]	NA	NA	NA	NA	NA	0.0039756	0.95762	33129	275	-0.33738	0.057663	-5.8509	4.9355e-09	-95.314	14	74481071	PSEN1	1Mb	BMP4	50Mb	NA	7
rs186513853	RPE+BM	13:51978237	["C","G"]	INTS6	intron_variant	[null]	NA	NA	NA	NA	NA	0.17385	0.88083	33129	11516	0.054456	0.0098875	5.5075	3.6658e-08	335.82	13	51978237	INTS6	1Mb	DCT	50Mb	NA	1
rs186542351	OPL+ONL	14:74039110	["T","C"]	ACOT2	intron_variant	[null]	NA	NA	NA	NA	NA	0.0054827	1	33129	358	-0.58076	0.050716	-11.451	2.6461e-30	-202.69	14	74039110	PSEN1	1Mb	BMP4	50Mb	NA	7
rs1865737	INL	12:96215828	["A","C"]	RP11-536G4.1	intron_variant	[null]	NA	NA	NA	NA	NA	0.19421	1	33129	12856	-0.056554	0.009169	-6.168	6.9977e-10	-410.64	12	96215828	SNRPF	1Mb	UBC	50Mb	NA	3
rs1865737	OPL+ONL	12:96215828	["A","C"]	RP11-536G4.1	intron_variant	[null]	NA	NA	NA	NA	NA	0.19421	1	33129	12856	-0.089732	0.0093536	-9.5934	9.1005e-22	-989.41	12	96215828	NTN4	1Mb	HMGA2	50Mb	NA	3
rs1865737	RNFL	12:96215828	["A","C"]	RP11-536G4.1	intron_variant	[null]	NA	NA	NA	NA	NA	0.19421	1	33129	12856	-0.065838	0.0094773	-6.9469	3.804e-12	-641.37	12	96215828	NTN4	1Mb	IFNG	50Mb	NA	3
rs186589844	OPL+ONL	8:108828841	["C","T"]	NA	intergenic_variant	[null]	NA	NA	NA	NA	NA	0.047421	0.9229	33129	3145	0.099838	0.017509	5.7021	1.1934e-08	248.53	8	108828841	RSPO2	1Mb	CHD7	50Mb	NA	3
rs1866375	INL	5:148601446	["A","C"]	ABLIM3	intron_variant	[null]	NA	NA	NA	NA	NA	0.49148	0.98875	33129	32670	0.047195	0.0072586	6.502	8.04e-11	1207.3	5	148601446	SH3TC2	1Mb	HSPA4	50Mb	NA	3
rs1866375	OPL+ONL	5:148601446	["A","C"]	ABLIM3	intron_variant	[null]	NA	NA	NA	NA	NA	0.49148	0.98875	33129	32670	0.045072	0.0074113	6.0815	1.2037e-09	586.64	5	148601446	PDGFRB	1Mb	APC	50Mb	NA	3
rs1866375	RNFL	5:148601446	["A","C"]	ABLIM3	intron_variant	[null]	NA	NA	NA	NA	NA	0.49148	0.98875	33129	32670	0.042404	0.007505	5.6501	1.6162e-08	858.38	5	148601446	ABLIM3	1Mb	FGF1	50Mb	NA	3
rs1866402	GCC	3:45684955	["C","T"]	LIMD1	intron_variant	[null]	NA	NA	NA	NA	NA	0.2683	0.99852	33129	17780	-0.072652	0.0085191	-8.5282	1.5486e-17	-768.01	3	45684955	SLC6A20	1Mb	CTNNB1	50Mb	NA	4
rs1866402	GCL	3:45684955	["C","T"]	LIMD1	intron_variant	[null]	NA	NA	NA	NA	NA	0.2683	0.99852	33129	17780	-0.078322	0.008197	-9.5549	1.3193e-21	-839.18	3	45684955	SLC6A20	1Mb	GNAI2	50Mb	NA	4
rs1866402	IPL	3:45684955	["C","T"]	LIMD1	intron_variant	[null]	NA	NA	NA	NA	NA	0.2683	0.99852	33129	17780	-0.059045	0.0081686	-7.2282	4.9988e-13	-526.06	3	45684955	SLC6A20	1Mb	GNAT1	50Mb	NA	4
rs1866402	RNFL	3:45684955	["C","T"]	LIMD1	intron_variant	[null]	NA	NA	NA	NA	NA	0.2683	0.99852	33129	17780	-0.047892	0.0085045	-5.6313	1.8026e-08	-553.86	3	45684955	SLC6A20	1Mb	MITF	50Mb	NA	4
rs1866628	INL	14:75075505	["C","T"]	LTBP2	intron_variant	[null]	NA	NA	NA	NA	NA	0.47641	0.99165	33129	31538	0.040217	0.0072848	5.5208	3.4008e-08	892.18	14	75075505	EIF2B2	1Mb	HSP90AA1	50Mb	NA	7
rs1866628	IPL	14:75075505	["C","T"]	LTBP2	intron_variant	[null]	NA	NA	NA	NA	NA	0.47641	0.99165	33129	31538	0.044401	0.007235	6.137	8.5073e-10	1068.1	14	75075505	LTBP2	1Mb	BMP4	50Mb	NA	7
rs1866628	OPL+ONL	14:75075505	["C","T"]	LTBP2	intron_variant	[null]	NA	NA	NA	NA	NA	0.47641	0.99165	33129	31538	0.047155	0.0074364	6.3412	2.3097e-10	478.8	14	75075505	FOS	1Mb	BMP4	50Mb	NA	7
rs186668808	INL	5:88438081	["G","A"]	MEF2C-AS1	intron_variant	[null]	NA	NA	NA	NA	NA	0.040808	0.97613	33129	2684	-0.13994	0.018497	-7.5652	3.9719e-14	-287.26	5	88438081	MEF2C	1Mb	MEF2C	50Mb	NA	6
rs186668808	IPL	5:88438081	["G","A"]	MEF2C-AS1	intron_variant	[null]	NA	NA	NA	NA	NA	0.040808	0.97613	33129	2684	-0.12124	0.018377	-6.5973	4.2497e-11	-233.34	5	88438081	MEF2C	1Mb	MEF2C	50Mb	NA	6
rs186739695	OPL+ONL	14:75575446	["T","C"]	NEK9	intron_variant	[null]	NA	NA	NA	NA	NA	0.0052748	0.86514	33129	362	-0.30954	0.050521	-6.127	9.0584e-10	-109.14	14	75575446	FOS	1Mb	BMP4	50Mb	NA	7
rs1867568	GCC	10:70088625	["C","T"]	PBLD	intron_variant	[null]	NA	NA	NA	NA	NA	0.096804	0.98425	33129	6403	-0.078666	0.012813	-6.1394	8.3755e-10	-383.94	10	70088625	SIRT1	1Mb	SIRT1	50Mb	NA	3
rs1867568	RNFL	10:70088625	["C","T"]	PBLD	intron_variant	[null]	NA	NA	NA	NA	NA	0.096804	0.98425	33129	6403	-0.11168	0.012776	-8.7418	2.4008e-18	-593.86	10	70088625	SIRT1	1Mb	SIRT1	50Mb	NA	3
rs186790432	GCC	15:28400732	["A","G"]	HERC2	intron_variant	[null]	NA	NA	NA	NA	NA	0.055008	0.94123	33129	3636	-0.098381	0.016545	-5.9463	2.7701e-09	-295.06	15	28400732	OCA2	1Mb	FBN1	50Mb	NA	2
rs186790432	GCL	15:28400732	["A","G"]	HERC2	intron_variant	[null]	NA	NA	NA	NA	NA	0.055008	0.94123	33129	3636	-0.10838	0.015921	-6.8073	1.0114e-11	-333.03	15	28400732	OCA2	1Mb	OCA2	50Mb	NA	2
rs186790432	RPE+BM	15:28400732	["A","G"]	HERC2	intron_variant	[null]	NA	NA	NA	NA	NA	0.055008	0.94123	33129	3636	-0.12435	0.016421	-7.5726	3.7537e-14	-465.76	15	28400732	OCA2	1Mb	OCA2	50Mb	NA	2
rs1868037	GCC	5:2627745	["G","A"]	NA	intergenic_variant	[null]	NA	NA	NA	NA	NA	0.26982	0.86769	33129	17899	0.048458	0.0085105	5.6939	1.2521e-08	816.5	5	2627745	IRX4	1Mb	SLC6A18	50Mb	NA	3
rs1868037	GCL	5:2627745	["G","A"]	NA	intergenic_variant	[null]	NA	NA	NA	NA	NA	0.26982	0.86769	33129	17899	0.049633	0.0081906	6.0598	1.3779e-09	762.26	5	2627745	IRX4	1Mb	SLC6A19	50Mb	NA	3
rs1868038	GCC	5:2627545	["G","A"]	NA	intergenic_variant	[null]	NA	NA	NA	NA	NA	0.35187	0.9091	33129	23303	0.048836	0.0078994	6.1823	6.3925e-10	995.04	5	2627545	IRX4	1Mb	SLC6A18	50Mb	NA	3
rs1868038	GCL	5:2627545	["G","A"]	NA	intergenic_variant	[null]	NA	NA	NA	NA	NA	0.35187	0.9091	33129	23303	0.05032	0.0076023	6.6191	3.6695e-11	957.06	5	2627545	IRX4	1Mb	SLC6A19	50Mb	NA	3
rs1868038	RNFL	5:2627545	["G","A"]	NA	intergenic_variant	[null]	NA	NA	NA	NA	NA	0.35187	0.9091	33129	23303	0.043808	0.0078818	5.5581	2.7489e-08	847.23	5	2627545	IRX4	1Mb	DAB2	50Mb	NA	3
rs1868331	RPE+BM	15:28238073	["G","A"]	OCA2	intron_variant	[null]	NA	NA	NA	NA	NA	0.79369	0.99921	33129	52698	0.056874	0.0092777	6.1301	8.8788e-10	-116.02	15	28238073	OCA2	1Mb	OCA2	50Mb	NA	2
rs1868332	RPE+BM	15:28238083	["G","A"]	OCA2	intron_variant	[null]	NA	NA	NA	NA	NA	0.79391	0.99961	33129	52712	0.056862	0.0092814	6.1265	9.0857e-10	-115.77	15	28238083	OCA2	1Mb	OCA2	50Mb	NA	2
rs1868333	RPE+BM	15:28238158	["G","A"]	OCA2	intron_variant	[null]	NA	NA	NA	NA	NA	0.79363	0.99895	33129	52695	0.057109	0.0092765	6.1563	7.5341e-10	-113.16	15	28238158	OCA2	1Mb	OCA2	50Mb	NA	2
rs1868334	RPE+BM	15:28238363	["C","A"]	OCA2	intron_variant	[null]	NA	NA	NA	NA	NA	0.79391	0.99967	33129	52712	0.056862	0.0092814	6.1265	9.0857e-10	-115.77	15	28238363	OCA2	1Mb	OCA2	50Mb	NA	2
rs1868496	PS	3:100753024	["C","T"]	NA	regulatory_region_variant	[null]	NA	NA	NA	NA	NA	0.41566	0.98852	33129	27527	-0.041143	0.0075134	-5.476	4.3831e-08	-570.33	3	100753024	IMPG2	1Mb	RHO	50Mb	NA	1
rs186894922	OPL+ONL	14:75097944	["G","C"]	NA	regulatory_region_variant	[null]	NA	NA	NA	NA	NA	0.019228	0.89364	33129	1301	-0.17795	0.026818	-6.6356	3.2815e-11	-233.5	14	75097944	FOS	1Mb	BMP4	50Mb	NA	7
rs1869126	PS	15:52713466	["C","T"]	MYO5A	intron_variant	[null]	NA	NA	NA	NA	NA	0.17004	0.99943	33129	11228	0.073956	0.0098877	7.4796	7.6416e-14	737.22	15	52713466	MYO5A	1Mb	MEF2A	50Mb	NA	1
rs1869127	PS	15:52713570	["A","G"]	MYO5A	intron_variant	[null]	NA	NA	NA	NA	NA	0.17004	0.99943	33129	11228	0.073956	0.0098877	7.4796	7.6416e-14	737.22	15	52713570	MYO5A	1Mb	MEF2A	50Mb	NA	1
rs1869128	PS	15:52713899	["C","T"]	MYO5A	intron_variant	[null]	NA	NA	NA	NA	NA	0.17004	0.99937	33129	11228	0.073956	0.0098877	7.4796	7.6416e-14	737.22	15	52713899	MYO5A	1Mb	MEF2A	50Mb	NA	1
rs1869207	OPL+ONL	9:21591540	["T","C"]	NA	intergenic_variant	[null]	NA	NA	NA	NA	NA	0.80913	0.98778	33129	53599	-0.053383	0.0094331	-5.6592	1.5338e-08	-934.44	9	21591540	CDKN2A	1Mb	VLDLR	50Mb	NA	2
rs186967267	OPL+ONL	14:74750324	["C","T"]	ABCD4	downstream_gene_variant	[null]	NA	NA	NA	NA	NA	0.004937	0.77998	33129	319	-0.76519	0.053653	-14.262	5.1861e-46	-240.28	14	74750324	NUMB	1Mb	BMP4	50Mb	NA	7
rs186967267	PS	14:74750324	["C","T"]	ABCD4	downstream_gene_variant	[null]	NA	NA	NA	NA	NA	0.004937	0.77998	33129	319	-0.32326	0.053865	-6.0012	1.9786e-09	-108.98	14	74750324	PGF	1Mb	AKT1	50Mb	NA	7
rs187001	PS	3:100908384	["A","G"]	NA	regulatory_region_variant	[null]	NA	NA	NA	NA	NA	0.68236	0.99471	33129	45260	0.071462	0.0080032	8.9291	4.5114e-19	1125.5	3	100908384	IMPG2	1Mb	RHO	50Mb	NA	1
rs187002	PS	3:100911743	["T","G"]	NA	regulatory_region_variant	[null]	NA	NA	NA	NA	NA	0.79174	0.9987	33129	52458	0.13497	0.0091585	14.738	5.2955e-49	1574.5	3	100911743	IMPG2	1Mb	RHO	50Mb	NA	1
rs1871053	GCC	11:88476191	["A","G"]	GRM5	intron_variant	[null]	NA	NA	NA	NA	NA	0.54616	0.98742	33129	36166	0.041606	0.0075973	5.4764	4.3721e-08	1070.2	11	88476191	TYR	1Mb	DSCAML1	50Mb	NA	1
rs1871053	RNFL	11:88476191	["A","G"]	GRM5	intron_variant	[null]	NA	NA	NA	NA	NA	0.54616	0.98742	33129	36166	0.045898	0.0075788	6.0561	1.4097e-09	906.41	11	88476191	NOX4	1Mb	NCAM1	50Mb	NA	1
rs1871053	RPE+BM	11:88476191	["A","G"]	GRM5	intron_variant	[null]	NA	NA	NA	NA	NA	0.54616	0.98742	33129	36166	0.055267	0.0075401	7.3297	2.359e-13	404.24	11	88476191	TYR	1Mb	TYR	50Mb	NA	1
rs187269935	GCC	14:74304607	["C","T"]	RP5-1021I20.7	downstream_gene_variant	[null]	NA	NA	NA	NA	NA	0.044459	0.98065	33129	2946	0.10765	0.018278	5.8895	3.9119e-09	304.08	14	74304607	LTBP2	1Mb	AKT1	50Mb	NA	7
rs187269935	INL	14:74304607	["C","T"]	RP5-1021I20.7	downstream_gene_variant	[null]	NA	NA	NA	NA	NA	0.044459	0.98065	33129	2946	0.10009	0.017641	5.6741	1.4056e-08	244.49	14	74304607	PSEN1	1Mb	HSP90AA1	50Mb	NA	7
rs187269935	OPL+ONL	14:74304607	["C","T"]	RP5-1021I20.7	downstream_gene_variant	[null]	NA	NA	NA	NA	NA	0.044459	0.98065	33129	2946	-0.28514	0.017951	-15.885	1.3103e-56	-871.34	14	74304607	PSEN1	1Mb	BMP4	50Mb	NA	7
rs187269935	PS	14:74304607	["C","T"]	RP5-1021I20.7	downstream_gene_variant	[null]	NA	NA	NA	NA	NA	0.044459	0.98065	33129	2946	-0.1335	0.01803	-7.4043	1.3494e-13	-391.31	14	74304607	ACOT2	1Mb	AKT1	50Mb	NA	7
rs187269935	RNFL	14:74304607	["C","T"]	RP5-1021I20.7	downstream_gene_variant	[null]	NA	NA	NA	NA	NA	0.044459	0.98065	33129	2946	0.10603	0.018236	5.8143	6.1436e-09	336.92	14	74304607	ENTPD5	1Mb	AKT1	50Mb	NA	7
rs187270	INL	5:88026870	["C","T"]	MEF2C	intron_variant	[null]	NA	NA	NA	NA	NA	0.59104	0.9962	33129	39271	0.051285	0.0074322	6.9003	5.2809e-12	1220.4	5	88026870	MEF2C	1Mb	MEF2C	50Mb	NA	6
rs187270	OPL+ONL	5:88026870	["C","T"]	MEF2C	intron_variant	[null]	NA	NA	NA	NA	NA	0.59104	0.9962	33129	39271	0.044907	0.0075895	5.917	3.3108e-09	431.51	5	88026870	MEF2C	1Mb	MEF2C	50Mb	NA	6
rs187270	PS	5:88026870	["C","T"]	MEF2C	intron_variant	[null]	NA	NA	NA	NA	NA	0.59104	0.9962	33129	39271	0.059247	0.0075974	7.7984	6.452e-15	979.46	5	88026870	MEF2C	1Mb	MEF2C	50Mb	NA	6
rs1873109	RNFL	10:69913673	["A","G"]	MYPN	intron_variant	[null]	NA	NA	NA	NA	NA	0.1567	0.99914	33129	10390	-0.056776	0.010334	-5.4939	3.9605e-08	-434.05	10	69913673	SIRT1	1Mb	SIRT1	50Mb	NA	3
rs1873111	RNFL	10:69922446	["T","C"]	MYPN	intron_variant	[null]	NA	NA	NA	NA	NA	0.53148	0.99944	33129	35201	0.04324	0.0075546	5.7237	1.0512e-08	908.28	10	69922446	SIRT1	1Mb	SIRT1	50Mb	NA	3
rs187351	PS	3:100907478	["T","C"]	NA	intergenic_variant	[null]	NA	NA	NA	NA	NA	0.68271	0.99511	33129	45283	0.07147	0.0080043	8.9289	4.5189e-19	1126.8	3	100907478	IMPG2	1Mb	RHO	50Mb	NA	1
rs1874054	IPL	3:24931889	["T","C"]	AC133680.1	intron_variant	[null]	NA	NA	NA	NA	NA	0.64074	0.99189	33129	42443	0.053006	0.0075278	7.0413	1.9414e-12	1332.6	3	24931889	THRB	1Mb	GNAT1	50Mb	NA	1
rs187425517	PS	6:56684519	["T","C"]	DST	intron_variant	[null]	NA	NA	NA	NA	NA	0.17943	0.99425	33129	11920	-0.073225	0.0097208	-7.5328	5.0917e-14	-665.79	6	56684519	DST	1Mb	HIST1H1C	50Mb	NA	2
rs187505499	OPL+ONL	14:74287149	["C","A"]	RP5-1021I20.2	downstream_gene_variant	[null]	NA	NA	NA	NA	NA	0.011251	0.97038	33129	752	0.24158	0.034795	6.9429	3.9114e-12	192.16	14	74287149	PSEN1	1Mb	BMP4	50Mb	NA	7
rs1875539	GCC	5:2622585	["A","G"]	NA	intergenic_variant	[null]	NA	NA	NA	NA	NA	0.37938	0.98569	33129	25122	0.04462	0.0077671	5.7447	9.2877e-09	958.9	5	2622585	IRX4	1Mb	SLC6A18	50Mb	NA	3
rs1875539	GCL	5:2622585	["A","G"]	NA	intergenic_variant	[null]	NA	NA	NA	NA	NA	0.37938	0.98569	33129	25122	0.047482	0.0074748	6.3523	2.1492e-10	923.46	5	2622585	IRX4	1Mb	SLC6A19	50Mb	NA	3
rs187554622	IPL	17:41495147	["G","A"]	NA	intergenic_variant	[null]	NA	NA	NA	NA	NA	0.0019748	0.77807	33129	139	0.44258	0.079054	5.5985	2.1797e-08	70.597	17	41495147	HDAC5	1Mb	TP53	50Mb	NA	NA
rs1875565	RPE+BM	11:89156429	["G","A"]	NOX4	intron_variant	[null]	NA	NA	NA	NA	NA	0.12895	0.90051	33129	8474	0.092412	0.011194	8.2556	1.5673e-16	561.67	11	89156429	TYR	1Mb	TYR	50Mb	NA	1
rs1876413	PS	3:100842667	["T","C"]	NA	intergenic_variant	[null]	NA	NA	NA	NA	NA	0.68465	0.95573	33129	45335	0.066996	0.0079917	8.3832	5.353e-17	1044.9	3	100842667	IMPG2	1Mb	RHO	50Mb	NA	1
rs1876827	OPL+ONL	17:43911832	["T","C"]	CRHR1	intron_variant	[null]	NA	NA	NA	NA	NA	0.22562	0.99989	33129	14988	0.07314	0.0088656	8.2499	1.6438e-16	825.7	17	43911832	MAPT	1Mb	MAPT	50Mb	NA	1
rs1876828	OPL+ONL	17:43911525	["C","T"]	CRHR1	intron_variant	[null]	NA	NA	NA	NA	NA	0.22562	0.99989	33129	14988	0.07314	0.0088656	8.2499	1.6438e-16	825.7	17	43911525	MAPT	1Mb	MAPT	50Mb	NA	1
rs1876829	OPL+ONL	17:43911443	["T","C"]	CRHR1	intron_variant	[null]	NA	NA	NA	NA	NA	0.22562	0.9999	33129	14988	0.07314	0.0088656	8.2499	1.6438e-16	825.7	17	43911443	MAPT	1Mb	MAPT	50Mb	NA	1
rs1876830	OPL+ONL	17:43911352	["C","T"]	CRHR1	intron_variant	[null]	NA	NA	NA	NA	NA	0.22562	0.9999	33129	14988	0.07314	0.0088656	8.2499	1.6438e-16	825.7	17	43911352	MAPT	1Mb	MAPT	50Mb	NA	1
rs1876831	OPL+ONL	17:43907745	["C","T"]	CRHR1	intron_variant	[null]	NA	NA	NA	NA	NA	0.22562	0.99991	33129	14988	0.07314	0.0088656	8.2499	1.6438e-16	825.7	17	43907745	MAPT	1Mb	MAPT	50Mb	NA	1
rs187706327	IPL	14:104054821	["T","A"]	APOPT1	intron_variant	[null,null]	NA	NA	NA	NA	NA	0.11153	0.95202	33129	7461.2	0.06712	0.01144	5.867	4.4791e-09	504.18	14	104054821	TRMT61A	1Mb	BMP4	50Mb	NA	2
rs1877119	INL	8:8707197	["C","G"]	MFHAS1	intron_variant	[null]	NA	NA	NA	NA	NA	0.41256	0.99259	33129	27347	0.041135	0.0073958	5.5619	2.6893e-08	957.63	8	8707197	TNKS	1Mb	DLC1	50Mb	NA	1
rs1877331	INL	2:111906510	["G","A"]	BCL2L11	intron_variant	[null]	NA	NA	NA	NA	NA	0.55001	0.9928	33129	36350	0.049215	0.007307	6.7353	1.6627e-11	1231.6	2	111906510	BCL2L11	1Mb	BCL2L11	50Mb	NA	1
rs1877622	OPL+ONL	1:227342346	["G","A"]	CDC42BPA	intron_variant	[null]	NA	NA	NA	NA	NA	0.14624	0.99798	33129	9745	0.077242	0.010466	7.3802	1.6173e-13	602.28	1	227342346	PSEN2	1Mb	PROX1	50Mb	NA	1
rs1878184	INL	15:53956055	["A","G"]	WDR72	intron_variant	[null]	NA	NA	NA	NA	NA	0.50721	0.99422	33129	33602	-0.047366	0.0072625	-6.5219	7.0411e-11	-464.08	15	53956055	WDR72	1Mb	BMF	50Mb	NA	3
rs1878184	IPL	15:53956055	["A","G"]	WDR72	intron_variant	[null]	NA	NA	NA	NA	NA	0.50721	0.99422	33129	33602	-0.041565	0.0072147	-5.7612	8.4247e-09	-252.88	15	53956055	WDR72	1Mb	MEF2A	50Mb	NA	3
rs1878184	OPL+ONL	15:53956055	["A","G"]	WDR72	intron_variant	[null]	NA	NA	NA	NA	NA	0.50721	0.99422	33129	33602	-0.043059	0.0074157	-5.8064	6.4418e-09	-966.06	15	53956055	WDR72	1Mb	NR2F2	50Mb	NA	3
rs187884	GCC	3:45652055	["G","T"]	LIMD1	intron_variant	[null]	NA	NA	NA	NA	NA	0.27435	0.99967	33129	18209	-0.067022	0.0084327	-7.9479	1.9564e-15	-715.78	3	45652055	SLC6A20	1Mb	CTNNB1	50Mb	NA	4
rs187884	GCL	3:45652055	["G","T"]	LIMD1	intron_variant	[null]	NA	NA	NA	NA	NA	0.27435	0.99967	33129	18209	-0.070051	0.0081148	-8.6324	6.2694e-18	-746.68	3	45652055	SLC6A20	1Mb	GNAI2	50Mb	NA	4
rs187884	IPL	3:45652055	["G","T"]	LIMD1	intron_variant	[null]	NA	NA	NA	NA	NA	0.27435	0.99967	33129	18209	-0.051799	0.008086	-6.4059	1.5145e-10	-439.73	3	45652055	SLC6A20	1Mb	GNAT1	50Mb	NA	4
rs187884	RNFL	3:45652055	["G","T"]	LIMD1	intron_variant	[null]	NA	NA	NA	NA	NA	0.27435	0.99967	33129	18209	-0.046979	0.0084171	-5.5813	2.4054e-08	-565.41	3	45652055	SLC6A20	1Mb	MITF	50Mb	NA	4
rs187921505	OPL+ONL	14:75489891	["T","C"]	MLH3	intron_variant	[null]	NA	NA	NA	NA	NA	0.0053657	0.86878	33129	367	-0.28498	0.050186	-5.6786	1.3695e-08	-103.87	14	75489891	FOS	1Mb	BMP4	50Mb	NA	7
rs1879581	OPL+ONL	17:43545893	["T","C"]	PLEKHM1	synonymous_variant	[null]	NA	NA	NA	NA	ENST00000430334.3:c.990A>G(p.=)	0.18683	0.99988	33129	12419	0.074148	0.0095264	7.7834	7.2655e-15	744.94	17	43545893	MAPT	1Mb	MAPT	50Mb	NA	1
rs1879582	OPL+ONL	17:43570680	["C","T"]	PLEKHM1	upstream_gene_variant	[null]	NA	NA	NA	NA	NA	0.18683	0.99806	33129	12418	0.073952	0.0095277	7.7618	8.6129e-15	740.71	17	43570680	MAPT	1Mb	MAPT	50Mb	NA	1
rs1879583	OPL+ONL	17:43570893	["C","T"]	PLEKHM1	upstream_gene_variant	[null]	NA	NA	NA	NA	NA	0.18689	0.99828	33129	12423	0.073558	0.0095289	7.7195	1.2011e-14	737.03	17	43570893	MAPT	1Mb	MAPT	50Mb	NA	1
rs1879585	OPL+ONL	17:43567175	["T","G"]	PLEKHM1	intron_variant	[null]	NA	NA	NA	NA	NA	0.18668	0.99873	33129	12413	0.074345	0.0095336	7.7982	6.4648e-15	745.68	17	43567175	MAPT	1Mb	MAPT	50Mb	NA	1
rs1879586	OPL+ONL	17:43567337	["C","G"]	PLEKHM1	intron_variant	[null]	NA	NA	NA	NA	NA	0.18664	0.99708	33129	12408	0.074633	0.0095333	7.8287	5.0773e-15	748.01	17	43567337	MAPT	1Mb	MAPT	50Mb	NA	1
rs188019168	OPL+ONL	1:227270981	["A","T"]	CDC42BPA	intron_variant	[null]	NA	NA	NA	NA	NA	0.14528	0.99974	33129	9676	0.077425	0.010501	7.3733	1.7036e-13	597.53	1	227270981	PSEN2	1Mb	PROX1	50Mb	NA	1
rs1880520	IPL	3:65568825	["G","A"]	MAGI1	intron_variant	[null]	NA	NA	NA	NA	NA	0.65818	0.99781	33129	43672	-0.050679	0.0076076	-6.6616	2.7505e-11	-173.33	3	65568825	MAGI1	1Mb	GNAT1	50Mb	NA	1
rs1880521	IPL	3:65568609	["T","C"]	MAGI1	intron_variant	[null]	NA	NA	NA	NA	NA	0.65831	0.99802	33129	43679	-0.050568	0.0076079	-6.6468	3.0419e-11	-171.47	3	65568609	MAGI1	1Mb	GNAT1	50Mb	NA	1
rs1880522	IPL	3:65547209	["C","T"]	MAGI1	intron_variant	[null]	NA	NA	NA	NA	NA	0.26977	0.98957	33129	17851	0.045692	0.0081335	5.6178	1.9498e-08	806.18	3	65547209	MAGI1	1Mb	GNAT1	50Mb	NA	1
rs1880523	IPL	3:65543558	["A","G"]	MAGI1	intron_variant	[null]	NA	NA	NA	NA	NA	0.68655	0.99075	33129	45534	-0.042787	0.0077919	-5.4913	4.02e-08	-36.795	3	65543558	MAGI1	1Mb	GNAT1	50Mb	NA	1
rs188066855	OPL+ONL	14:74796147	["T","C"]	VRTN	intron_variant	[null]	NA	NA	NA	NA	NA	0.0099649	0.90798	33129	657	-0.20627	0.037616	-5.4836	4.1991e-08	-145.83	14	74796147	NUMB	1Mb	BMP4	50Mb	NA	7
rs188071918	RPE+BM	11:89533159	["G","A"]	TRIM49	intron_variant	[null]	NA	NA	NA	NA	NA	0.095146	0.88922	33129	6281.4	0.07063	0.012774	5.5291	3.2426e-08	304.92	11	89533159	TYR	1Mb	TYR	50Mb	NA	1
rs1880749	OPL+ONL	17:43792586	["A","C"]	RP11-105N13.4	intron_variant	[null]	NA	NA	NA	NA	NA	0.22541	0.99955	33129	14975	0.072806	0.0088684	8.2096	2.2992e-16	820.15	17	43792586	MAPT	1Mb	MAPT	50Mb	NA	1
rs1880750	OPL+ONL	17:43796541	["T","A"]	RP11-105N13.4	intron_variant	[null]	NA	NA	NA	NA	NA	0.22541	0.99976	33129	14975	0.072706	0.0088692	8.1976	2.5398e-16	819.07	17	43796541	MAPT	1Mb	MAPT	50Mb	NA	1
rs1880752	OPL+ONL	17:43806264	["C","T"]	RP11-105N13.4	intron_variant	[null]	NA	NA	NA	NA	NA	0.22545	0.99977	33129	14978	0.072633	0.0088683	8.1902	2.7008e-16	818.37	17	43806264	MAPT	1Mb	MAPT	50Mb	NA	1
rs1880753	OPL+ONL	17:43811260	["G","A"]	RP11-293E1.1	intron_variant	[null,null]	NA	NA	NA	NA	NA	0.54689	1	33129	36205	-0.040807	0.007429	-5.4929	3.9837e-08	-972.46	17	43811260	MAPT	1Mb	MAPT	50Mb	NA	1
rs188082955	GCC	5:87607937	["G","A"]	TMEM161B-AS1	intron_variant	[null]	NA	NA	NA	NA	NA	0.10074	0.98662	33129	6630	0.081086	0.012604	6.4335	1.2636e-10	567.34	5	87607937	MEF2C	1Mb	PIK3R1	50Mb	NA	6
rs188082955	GCL	5:87607937	["G","A"]	TMEM161B-AS1	intron_variant	[null]	NA	NA	NA	NA	NA	0.10074	0.98662	33129	6630	0.091995	0.012128	7.5855	3.3975e-14	654.26	5	87607937	MEF2C	1Mb	PIK3R1	50Mb	NA	6
rs188082955	INL	5:87607937	["G","A"]	TMEM161B-AS1	intron_variant	[null]	NA	NA	NA	NA	NA	0.10074	0.98662	33129	6630	0.26499	0.012084	21.93	7.6453e-106	1676.7	5	87607937	MEF2C	1Mb	MEF2C	50Mb	NA	6
rs188082955	IPL	5:87607937	["G","A"]	TMEM161B-AS1	intron_variant	[null]	NA	NA	NA	NA	NA	0.10074	0.98662	33129	6630	0.17524	0.012051	14.542	9.2198e-48	1170.4	5	87607937	MEF2C	1Mb	MEF2C	50Mb	NA	6
rs188082955	OPL+ONL	5:87607937	["G","A"]	TMEM161B-AS1	intron_variant	[null]	NA	NA	NA	NA	NA	0.10074	0.98662	33129	6630	0.12575	0.012407	10.135	4.171e-24	731.9	5	87607937	MEF2C	1Mb	MEF2C	50Mb	NA	6
rs188082955	PS	5:87607937	["G","A"]	TMEM161B-AS1	intron_variant	[null]	NA	NA	NA	NA	NA	0.10074	0.98662	33129	6630	0.073511	0.012437	5.9106	3.4427e-09	452.08	5	87607937	MEF2C	1Mb	MEF2C	50Mb	NA	6
rs1880982	PS	3:101263524	["G","C"]	NA	regulatory_region_variant	[null]	NA	NA	NA	NA	NA	0.21547	0.99742	33129	14364	-0.056613	0.0090002	-6.2903	3.2089e-10	-648.11	3	101263524	IMPG2	1Mb	RHO	50Mb	NA	1
rs1881192	OPL+ONL	17:44286972	["A","C"]	KANSL1	intron_variant	[null]	NA	NA	NA	NA	NA	0.19847	0.89474	33129	13192	0.070852	0.0093108	7.6097	2.8209e-14	738.37	17	44286972	MAPT	1Mb	MAPT	50Mb	NA	1
rs1881193	OPL+ONL	17:44248769	["T","C"]	KANSL1	synonymous_variant	[null]	NA	NA	NA	NA	ENST00000262419.6:c.741A>G(p.=)	0.22596	0.99441	33129	15010	0.072038	0.008859	8.1317	4.38e-16	814.94	17	44248769	MAPT	1Mb	MAPT	50Mb	NA	1
rs1881194	OPL+ONL	17:44248814	["G","A"]	KANSL1	synonymous_variant	[null]	NA	NA	NA	NA	ENST00000262419.6:c.696C>T(p.=)	0.22528	0.99047	33129	14965	0.071328	0.0088727	8.0391	9.3524e-16	802.96	17	44248814	MAPT	1Mb	MAPT	50Mb	NA	1
rs1881195	OPL+ONL	17:44257473	["T","C"]	KANSL1	intron_variant	[null]	NA	NA	NA	NA	NA	0.22628	0.99304	33129	15034	0.072719	0.0088524	8.2146	2.2056e-16	819.47	17	44257473	MAPT	1Mb	MAPT	50Mb	NA	1
rs1881196	OPL+ONL	17:44257923	["G","A"]	KANSL1	intron_variant	[null]	NA	NA	NA	NA	NA	0.18362	0.84695	33129	12205	0.071219	0.0096432	7.3853	1.5564e-13	682.27	17	44257923	MAPT	1Mb	MAPT	50Mb	NA	1
rs188145	CSI	8:108615517	["C","A"]	NA	intergenic_variant	[null]	NA	NA	NA	NA	NA	0.28533	0.99354	33129	18916	0.059028	0.007637	7.7292	1.1127e-14	882.97	8	108615517	RSPO2	1Mb	ADCY8	50Mb	NA	3
rs1881546	INL	5:87246567	["A","T"]	NA	intergenic_variant	[null]	NA	NA	NA	NA	NA	0.95437	0.99728	33129	63259	0.13961	0.017506	7.9749	1.5736e-15	997.78	5	87246567	MEF2C	1Mb	MEF2C	50Mb	NA	6
rs1881546	IPL	5:87246567	["A","T"]	NA	intergenic_variant	[null]	NA	NA	NA	NA	NA	0.95437	0.99728	33129	63259	0.1429	0.017387	8.2189	2.1278e-16	1214.8	5	87246567	MEF2C	1Mb	MEF2C	50Mb	NA	6
rs1881547	INL	5:87254293	["T","C"]	NA	intergenic_variant	[null]	NA	NA	NA	NA	NA	0.19224	0.9987	33129	12705	-0.058016	0.0092978	-6.2398	4.4356e-10	-537.07	5	87254293	MEF2C	1Mb	MEF2C	50Mb	NA	6
rs1881751	IPL	9:102701043	["T","G"]	STX17	intron_variant	[null]	NA	NA	NA	NA	NA	0.68462	0.99683	33129	45320	-0.042581	0.007773	-5.4781	4.3314e-08	80.117	9	102701043	COL15A1	1Mb	GADD45G	50Mb	NA	3
rs1882333	INL	4:185084700	["A","T"]	ENPP6	intron_variant	[null]	NA	NA	NA	NA	NA	0.31367	0.98584	33129	20763	0.046189	0.0078597	5.8767	4.2256e-09	854.56	4	185084700	CASP3	1Mb	CASP3	50Mb	NA	4
rs1882337	INL	4:185089101	["C","T"]	ENPP6	intron_variant	[null]	NA	NA	NA	NA	NA	0.34916	0.97488	33129	23118	0.048735	0.0076413	6.3778	1.8206e-10	982.02	4	185089101	CASP3	1Mb	CASP3	50Mb	NA	4
rs1882780	IPL	21:41435470	["A","G"]	DSCAM	intron_variant	[null]	NA	NA	NA	NA	NA	0.10935	0.99494	33129	7270	0.068153	0.011505	5.9239	3.175e-09	552.3	21	41435470	DSCAM	1Mb	COL18A1	50Mb	NA	1
rs188303944	RPE+BM	1:196725631	["A","C"]	NA	intergenic_variant	[null]	NA	NA	NA	NA	NA	0.17187	0.91755	33129	11352	-0.054467	0.0099399	-5.4797	4.292e-08	-686.2	1	196725631	CFH	1Mb	ACTA1	50Mb	NA	2
rs1883046	IPL	21:47330225	["G","A"]	PCBP3	intron_variant	[null]	NA	NA	NA	NA	NA	0.32853	0.99667	33129	21752	0.071573	0.0076434	9.364	8.1426e-21	1470.4	21	47330225	COL18A1	1Mb	COL18A1	50Mb	NA	2
rs1883047	IPL	21:47374914	["T","C"]	NA	regulatory_region_variant	[null]	NA	NA	NA	NA	NA	0.33683	0.99291	33129	22272	0.066049	0.0076019	8.6885	3.8373e-18	1409.7	21	47374914	COL18A1	1Mb	COL18A1	50Mb	NA	2
rs1883048	IPL	21:47397586	["T","C"]	COL6A1	upstream_gene_variant	[null]	NA	NA	NA	NA	NA	0.52904	0.98424	33129	35065	0.054417	0.0072202	7.5369	4.9368e-14	1490.5	21	47397586	COL18A1	1Mb	COL18A1	50Mb	NA	2
rs1883094	GCL	3:45730436	["T","G"]	SACM1L	upstream_gene_variant	[null]	NA	NA	NA	NA	NA	0.35224	0.99592	33129	23341	0.043353	0.0075952	5.708	1.153e-08	867.76	3	45730436	SLC6A20	1Mb	GNAI2	50Mb	NA	4
rs188314488	GCC	2:48802898	["G","T"]	STON1-GTF2A1L	intron_variant	[null,null]	NA	NA	NA	NA	NA	0.32778	0.97752	33129	21620	0.043841	0.0080124	5.4716	4.492e-08	856.67	2	48802898	MSH6	1Mb	DNMT3A	50Mb	NA	2
rs188314488	RNFL	2:48802898	["G","T"]	STON1-GTF2A1L	intron_variant	[null,null]	NA	NA	NA	NA	NA	0.32778	0.97752	33129	21620	0.057088	0.0079912	7.1438	9.2626e-13	983.3	2	48802898	MSH6	1Mb	ACTG2	50Mb	NA	2
rs188379663	OPL+ONL	14:74189319	["A","G"]	ELMSAN1	intron_variant	[null]	NA	NA	NA	NA	NA	0.012057	0.94538	33129	800	0.22851	0.033779	6.7648	1.3568e-11	186.54	14	74189319	PSEN1	1Mb	BMP4	50Mb	NA	7
rs188395141	OPL+ONL	14:74422802	["C","T"]	COQ6	intron_variant	[null]	NA	NA	NA	NA	NA	0.033909	0.95267	33129	2284	-0.17677	0.020392	-8.6687	4.5641e-18	-389.83	14	74422802	PSEN1	1Mb	BMP4	50Mb	NA	7
rs1884094	RNFL	14:61016933	["C","G"]	RP11-1042B17.3	intron_variant	[null]	NA	NA	NA	NA	NA	0.91569	0.99826	33129	60696	0.081241	0.013528	6.0055	1.9278e-09	734.16	14	61016933	RTN1	1Mb	AKT1	50Mb	NA	4
rs1884095	RNFL	14:61017024	["C","G"]	RP11-1042B17.3	intron_variant	[null]	NA	NA	NA	NA	NA	0.91569	0.99839	33129	60696	0.081241	0.013528	6.0055	1.9278e-09	734.16	14	61017024	RTN1	1Mb	AKT1	50Mb	NA	4
rs1884098	RNFL	14:61038944	["A","T"]	RP11-1042B17.1	non_coding_transcript_exon_variant	[null]	NA	NA	NA	NA	NA	0.91536	0.99901	33129	60674	0.083028	0.0135	6.1501	7.833e-10	742.85	14	61038944	RTN1	1Mb	AKT1	50Mb	NA	4
rs188444343	OPL+ONL	14:74807696	["C","T"]	VRTN	intron_variant	[null]	NA	NA	NA	NA	NA	0.021112	0.94029	33129	1392	-0.1843	0.025898	-7.1162	1.1317e-12	-282.6	14	74807696	NUMB	1Mb	BMP4	50Mb	NA	7
rs188445520	OPL+ONL	14:74123490	["C","G"]	DNAL1	intron_variant	[null]	NA	NA	NA	NA	NA	0.0036118	0.95125	33129	230	-0.37996	0.063257	-6.0066	1.9138e-09	-91.81	14	74123490	PSEN1	1Mb	BMP4	50Mb	NA	7
rs188461340	PS	3:101163031	["G","A"]	SENP7	intron_variant	[null]	NA	NA	NA	NA	NA	0.46085	0.9694	33129	30562	-0.07538	0.0074821	-10.075	7.7359e-24	-1108.7	3	101163031	IMPG2	1Mb	RHO	50Mb	NA	1
rs188476678	OPL+ONL	14:74699380	["T","A"]	NA	intergenic_variant	[null]	NA	NA	NA	NA	NA	0.0028842	0.86775	33129	191	-0.39181	0.069368	-5.6484	1.6331e-08	-75.832	14	74699380	NUMB	1Mb	BMP4	50Mb	NA	7
rs1884951	INL	6:84224763	["C","T"]	PRSS35	intron_variant	[null]	NA	NA	NA	NA	NA	0.15652	0.98452	33129	10349	-0.065939	0.010065	-6.5513	5.7888e-11	-437.68	6	84224763	PRSS35	1Mb	CDKN1A	50Mb	NA	2
rs1885072	IPL	14:104366376	["C","A"]	NA	intergenic_variant	[null]	NA	NA	NA	NA	NA	0.28749	0.98955	33129	19045	0.068822	0.0079513	8.6554	5.1292e-18	1080	14	104366376	AKT1	1Mb	BMP4	50Mb	NA	2
rs1885095	GCC	14:60794782	["T","C"]	CTD-2568P8.1	downstream_gene_variant	[null]	NA	NA	NA	NA	NA	0.38839	0.98516	33129	25761	-0.063696	0.0076973	-8.2752	1.3304e-16	-793.58	14	60794782	PPM1A	1Mb	AKT1	50Mb	NA	4
rs1885095	INL	14:60794782	["T","C"]	CTD-2568P8.1	downstream_gene_variant	[null]	NA	NA	NA	NA	NA	0.38839	0.98516	33129	25761	-0.072398	0.0074254	-9.75	1.9766e-22	-1006.9	14	60794782	PPM1A	1Mb	HSP90AA1	50Mb	NA	4
rs1885095	PS	14:60794782	["T","C"]	CTD-2568P8.1	downstream_gene_variant	[null]	NA	NA	NA	NA	NA	0.38839	0.98516	33129	25761	-0.054502	0.0075969	-7.1743	7.4204e-13	-878.38	14	60794782	SIX1	1Mb	AKT1	50Mb	NA	4
rs1885095	RNFL	14:60794782	["T","C"]	CTD-2568P8.1	downstream_gene_variant	[null]	NA	NA	NA	NA	NA	0.38839	0.98516	33129	25761	-0.088002	0.0076721	-11.47	2.1186e-30	-1219.1	14	60794782	RTN1	1Mb	AKT1	50Mb	NA	4
rs1885447	RNFL	14:59791895	["C","T"]	DAAM1	intron_variant	[null]	NA	NA	NA	NA	NA	0.18816	0.99119	33129	12450	-0.071258	0.0096329	-7.3974	1.4213e-13	-663.51	14	59791895	DAAM1	1Mb	AKT1	50Mb	NA	1
rs188581	INL	5:88175251	["C","G"]	MEF2C	intron_variant	[null]	NA	NA	NA	NA	NA	0.51484	0.99489	33129	34009	-0.068143	0.0072849	-9.354	8.9519e-21	-815.16	5	88175251	MEF2C	1Mb	MEF2C	50Mb	NA	6
rs188581	IPL	5:88175251	["C","G"]	MEF2C	intron_variant	[null]	NA	NA	NA	NA	NA	0.51484	0.99489	33129	34009	-0.057099	0.0072386	-7.8881	3.161e-15	-528.67	5	88175251	MEF2C	1Mb	MEF2C	50Mb	NA	6
rs188581	OPL+ONL	5:88175251	["C","G"]	MEF2C	intron_variant	[null]	NA	NA	NA	NA	NA	0.51484	0.99489	33129	34009	-0.046297	0.0074431	-6.2201	5.0269e-10	-1030.2	5	88175251	MEF2C	1Mb	MEF2C	50Mb	NA	6
rs188581	PS	5:88175251	["C","G"]	MEF2C	intron_variant	[null]	NA	NA	NA	NA	NA	0.51484	0.99489	33129	34009	-0.045077	0.007454	-6.0474	1.488e-09	-654.84	5	88175251	MEF2C	1Mb	MEF2C	50Mb	NA	6
rs188582	INL	5:88167740	["G","C"]	MEF2C	intron_variant	[null]	NA	NA	NA	NA	NA	0.47619	0.99957	33129	31444	-0.073586	0.0072871	-10.098	6.101e-24	-902.16	5	88167740	MEF2C	1Mb	MEF2C	50Mb	NA	6
rs188582	IPL	5:88167740	["G","C"]	MEF2C	intron_variant	[null]	NA	NA	NA	NA	NA	0.47619	0.99957	33129	31444	-0.062565	0.0072411	-8.6402	5.8565e-18	-633.03	5	88167740	MEF2C	1Mb	MEF2C	50Mb	NA	6
rs188582	OPL+ONL	5:88167740	["G","C"]	MEF2C	intron_variant	[null]	NA	NA	NA	NA	NA	0.47619	0.99957	33129	31444	-0.048004	0.0074467	-6.4463	1.1616e-10	-1012.7	5	88167740	MEF2C	1Mb	MEF2C	50Mb	NA	6
rs188582	PS	5:88167740	["G","C"]	MEF2C	intron_variant	[null]	NA	NA	NA	NA	NA	0.47619	0.99957	33129	31444	-0.041951	0.0074584	-5.6247	1.8737e-08	-601.04	5	88167740	MEF2C	1Mb	MEF2C	50Mb	NA	6
rs1886586	RPE+BM	9:12626009	["T","G"]	NA	intergenic_variant	[null]	NA	NA	NA	NA	NA	0.64446	0.99294	33129	42689	0.04828	0.0077917	6.1963	5.849e-10	174.73	9	12626009	TYRP1	1Mb	VCP	50Mb	NA	1
rs1886793	OPL+ONL	13:50145449	["C","T"]	RCBTB1	intron_variant	[null]	NA	NA	NA	NA	NA	0.83009	0.99865	33129	54961	-0.055209	0.0098867	-5.5842	2.3667e-08	-960.19	13	50145449	SETDB2	1Mb	DCT	50Mb	NA	1
rs188690642	OPL+ONL	1:227419152	["A","T"]	CDC42BPA	intron_variant	[null]	NA	NA	NA	NA	NA	0.1427	0.99984	33129	9500	0.078354	0.010569	7.4139	1.2558e-13	595.11	1	227419152	PSEN2	1Mb	PROX1	50Mb	NA	1
rs1886985	PS	6:76716742	["C","T"]	IMPG1	intron_variant	[null]	NA	NA	NA	NA	NA	0.32484	0.99638	33129	21535	0.043582	0.007958	5.4765	4.369e-08	751.03	6	76716742	COX7A2	1Mb	PRPH2	50Mb	NA	1
rs188710438	OPL+ONL	17:43573649	["C","T"]	NA	intergenic_variant	[null]	NA	NA	NA	NA	NA	0.227	0.99823	33129	15085	0.07309	0.0088464	8.2621	1.4838e-16	826.29	17	43573649	MAPT	1Mb	MAPT	50Mb	NA	1
rs188718229	INL	2:172723427	["G","A"]	SLC25A12	intron_variant	[null]	NA	NA	NA	NA	NA	0.25021	0.99786	33129	16506	0.048547	0.0083998	5.7796	7.5541e-09	837.57	2	172723427	DLX2	1Mb	SUMO1	50Mb	NA	2
rs188718229	RNFL	2:172723427	["G","A"]	SLC25A12	intron_variant	[null]	NA	NA	NA	NA	NA	0.25021	0.99786	33129	16506	-0.056758	0.0086823	-6.5372	6.3589e-11	-638.99	2	172723427	CYBRD1	1Mb	XRCC5	50Mb	NA	2
rs1887324	PS	20:10931072	["T","C"]	RP11-103J8.1	intron_variant	[null]	NA	NA	NA	NA	NA	0.48329	0.99911	33129	32032	0.070006	0.0074165	9.4392	3.9926e-21	1248.6	20	10931072	JAG1	1Mb	JAG1	50Mb	NA	1
rs1887414	PS	6:109292736	["T","C"]	ARMC2	intron_variant	[null]	NA	NA	NA	NA	NA	0.14412	0.99876	33129	9548	-0.060094	0.010605	-5.6668	1.4665e-08	-523.22	6	109292736	NR2E1	1Mb	HDAC2	50Mb	NA	3
rs1887973	PS	1:196675179	["G","C"]	CFH	intron_variant	[null]	NA	NA	NA	NA	NA	0.57438	0.99956	33129	38088	0.097341	0.0074998	12.979	1.9939e-38	1687.2	1	196675179	CRB1	1Mb	SPTA1	50Mb	NA	2
rs1887973	RPE+BM	1:196675179	["G","C"]	CFH	intron_variant	[null]	NA	NA	NA	NA	NA	0.57438	0.99956	33129	38088	0.096262	0.0075471	12.755	3.5831e-37	1039	1	196675179	CFH	1Mb	ACTA1	50Mb	NA	2
rs188823098	PS	5:17383262	["A","T"]	CTD-2139B15.4	intron_variant	[null]	NA	NA	NA	NA	NA	0.0024035	0.6087	33129	158	-0.53045	0.075872	-6.9914	2.7733e-12	-85.824	5	17383262	BASP1	1Mb	BASP1	50Mb	NA	1
rs188832849	IPL	7:46668690	["A","G"]	NA	intergenic_variant	[null]	NA	NA	NA	NA	NA	0.01359	0.95095	33129	907	0.17301	0.031105	5.5621	2.6859e-08	185.57	7	46668690	ADCY1	1Mb	ELN	50Mb	NA	3
rs1888537	IPL	21:47203618	["C","T"]	PCBP3	intron_variant	[null]	NA	NA	NA	NA	NA	0.47126	0.9966	33129	31264	-0.061341	0.0072003	-8.5192	1.6733e-17	-709.89	21	47203618	COL18A1	1Mb	COL18A1	50Mb	NA	2
rs1888538	IPL	21:47327920	["T","C"]	PCBP3	intron_variant	[null]	NA	NA	NA	NA	NA	0.62808	0.99749	33129	41658	0.07936	0.0074273	10.685	1.3223e-26	1772.9	21	47327920	COL18A1	1Mb	COL18A1	50Mb	NA	2
rs1888827	OPL+ONL	1:227141955	["G","A"]	ADCK3	intron_variant	[null]	NA	NA	NA	NA	NA	0.20802	0.98278	33129	13813	-0.052907	0.0091309	-5.7943	6.9241e-09	-649.51	1	227141955	PSEN2	1Mb	PROX1	50Mb	NA	1
rs1888831	OPL+ONL	1:227262314	["T","C"]	CDC42BPA	intron_variant	[null]	NA	NA	NA	NA	NA	0.14573	0.9996	33129	9708	0.079717	0.01048	7.6062	2.8966e-14	619.4	1	227262314	PSEN2	1Mb	PROX1	50Mb	NA	1
rs1888991	PS	1:197110822	["A","G"]	ASPM	intron_variant	[null]	NA	NA	NA	NA	NA	0.89986	0.9987	33129	59589	-0.086491	0.012291	-7.037	2.002e-12	-394.81	1	197110822	CRB1	1Mb	SPTA1	50Mb	NA	2
rs1888991	RPE+BM	1:197110822	["A","G"]	ASPM	intron_variant	[null]	NA	NA	NA	NA	NA	0.89986	0.9987	33129	59589	-0.099422	0.012364	-8.041	9.2036e-16	-1385.7	1	197110822	CFH	1Mb	ACTA1	50Mb	NA	2
rs188908650	OPL+ONL	14:74721732	["C","T"]	VSX2	intron_variant	[null]	NA	NA	NA	NA	NA	0.019904	0.95346	33129	1323	-0.22117	0.026515	-8.3411	7.6391e-17	-318.89	14	74721732	NUMB	1Mb	BMP4	50Mb	NA	7
rs1889471	INL	6:150185524	["C","T"]	LRP11	upstream_gene_variant	[null]	NA	NA	NA	NA	NA	0.38107	0.97392	33129	25286	0.042641	0.0075302	5.6626	1.5029e-08	857.9	6	150185524	LATS1	1Mb	QKI	50Mb	NA	1
rs1889472	INL	6:150185509	["T","A"]	LRP11	upstream_gene_variant	[null]	NA	NA	NA	NA	NA	0.38902	0.99208	33129	25800	0.042943	0.0074984	5.727	1.0311e-08	879.94	6	150185509	LATS1	1Mb	QKI	50Mb	NA	1
rs1889473	INL	6:150146621	["C","G"]	LRP11	intron_variant	[null]	NA	NA	NA	NA	NA	0.35451	0.99875	33129	23477	0.055259	0.0076593	7.2146	5.5245e-13	993.54	6	150146621	LATS1	1Mb	QKI	50Mb	NA	1
rs1889473	OPL+ONL	6:150146621	["C","G"]	LRP11	intron_variant	[null]	NA	NA	NA	NA	NA	0.35451	0.99875	33129	23477	0.044863	0.0078221	5.7355	9.8097e-09	450.84	6	150146621	LATS1	1Mb	PRDM1	50Mb	NA	1
rs189042606	INL	5:87855562	["C","T"]	LINC00461	intron_variant	[null]	NA	NA	NA	NA	NA	0.0034819	0.85886	33129	232	0.48886	0.061655	7.929	2.2779e-15	114.73	5	87855562	MEF2C	1Mb	MEF2C	50Mb	NA	6
rs189094	PS	21:44932017	["A","G"]	NA	intergenic_variant	[null]	NA	NA	NA	NA	NA	0.56384	0.99691	33129	37338	0.04088	0.007447	5.4895	4.0595e-08	730.12	21	44932017	CSTB	1Mb	APP	50Mb	NA	1
rs1890969	GCL	10:99276086	["G","A"]	UBTD1	intron_variant	[null]	NA	NA	NA	NA	NA	0.57166	0.99014	33129	37842	-0.041231	0.0073526	-5.6077	2.0664e-08	-247.5	10	99276086	LOXL4	1Mb	ABLIM1	50Mb	NA	1
rs1891334	GCC	9:102857144	["T","C"]	ERP44	intron_variant	[null]	NA	NA	NA	NA	NA	0.55963	0.99944	33129	37080	0.055237	0.0075912	7.2765	3.5019e-13	1213.4	9	102857144	TGFBR1	1Mb	GAS1	50Mb	NA	3
rs1891334	GCL	9:102857144	["T","C"]	ERP44	intron_variant	[null]	NA	NA	NA	NA	NA	0.55963	0.99944	33129	37080	0.048765	0.0073072	6.6735	2.5368e-11	1052.5	9	102857144	TGFBR1	1Mb	GAS1	50Mb	NA	3
rs1891334	IPL	9:102857144	["T","C"]	ERP44	intron_variant	[null]	NA	NA	NA	NA	NA	0.55963	0.99944	33129	37080	0.065734	0.0072735	9.0374	1.6897e-19	1450.2	9	102857144	INVS	1Mb	GADD45G	50Mb	NA	3
rs189148470	OPL+ONL	14:74691288	["T","C"]	NA	intergenic_variant	[null]	NA	NA	NA	NA	NA	0.0037807	0.90908	33129	247	-0.34003	0.061062	-5.5685	2.5894e-08	-92.084	14	74691288	NUMB	1Mb	BMP4	50Mb	NA	7
rs189153186	OPL+ONL	14:74405018	["T","C"]	FAM161B	intron_variant	[null]	NA	NA	NA	NA	NA	0.0058854	0.90237	33129	383	-0.78706	0.048973	-16.071	6.7112e-58	-297.63	14	74405018	PSEN1	1Mb	BMP4	50Mb	NA	7
rs189153186	PS	14:74405018	["T","C"]	FAM161B	intron_variant	[null]	NA	NA	NA	NA	NA	0.0058854	0.90237	33129	383	-0.33982	0.049198	-6.9072	5.0317e-12	-131.63	14	74405018	ACOT2	1Mb	AKT1	50Mb	NA	7
rs189174976	PS	12:56250552	["T","G"]	NA	intergenic_variant	[null]	NA	NA	NA	NA	NA	0.014044	0.93549	33129	920	0.23294	0.031789	7.3278	2.3932e-13	220.53	12	56250552	RDH5	1Mb	CDKN1B	50Mb	NA	3
rs1892296	OPL+ONL	14:69509799	["A","G"]	NA	regulatory_region_variant	[null]	NA	NA	NA	NA	NA	0.35134	0.99272	33129	23378	0.054889	0.0077571	7.076	1.5132e-12	576.72	14	69509799	ZFP36L1	1Mb	BMP4	50Mb	NA	1
rs1892417	INL	1:41779673	["T","C"]	NA	regulatory_region_variant	[null]	NA	NA	NA	NA	NA	0.22882	0.99037	33129	15184	0.079199	0.0087189	9.0837	1.1065e-19	1069.7	1	41779673	CITED4	1Mb	EIF2B3	50Mb	NA	1
rs1892419	INL	1:41781151	["T","C"]	NA	regulatory_region_variant	[null]	NA	NA	NA	NA	NA	0.2314	0.99904	33129	15366	0.079189	0.0086582	9.1461	6.232e-20	1085.6	1	41781151	CITED4	1Mb	EIF2B3	50Mb	NA	1
rs1892420	INL	1:41781410	["C","T"]	NA	regulatory_region_variant	[null]	NA	NA	NA	NA	NA	0.2296	0.99934	33129	15243	0.07988	0.0086789	9.204	3.6454e-20	1083.4	1	41781410	CITED4	1Mb	EIF2B3	50Mb	NA	1
rs1892494	GCL	1:26497626	["C","G"]	ZNF593	3_prime_UTR_variant	[null,null]	NA	NA	NA	NA	NA	0.29252	0.99949	33129	19365	-0.043492	0.0079415	-5.4766	4.3683e-08	-401.82	1	26497626	RPS6KA1	1Mb	RPA2	50Mb	NA	1
rs189303003	PS	1:196734799	["A","G"]	NA	intergenic_variant	[null]	NA	NA	NA	NA	NA	0.13774	0.78702	33129	9155.8	0.082576	0.010857	7.6056	2.9115e-14	687.78	1	196734799	CRB1	1Mb	SPTA1	50Mb	NA	2
rs189303003	RPE+BM	1:196734799	["A","G"]	NA	intergenic_variant	[null]	NA	NA	NA	NA	NA	0.13774	0.78702	33129	9155.8	0.12113	0.010914	11.098	1.4372e-28	812.59	1	196734799	CFH	1Mb	ACTA1	50Mb	NA	2
rs189337121	OPL+ONL	2:145908870	["A","G"]	TEX41	intron_variant	[null]	NA	NA	NA	NA	NA	0.0056775	0.89566	33129	379	-0.34835	0.049375	-7.0552	1.7569e-12	-138.81	2	145908870	ZEB2	1Mb	NEUROD1	50Mb	NA	2
rs1893788	OPL+ONL	18:57115203	["T","C"]	CCBE1	intron_variant	[null]	NA	NA	NA	NA	NA	0.56756	0.99176	33129	37729	-0.048207	0.0075086	-6.4202	1.379e-10	-1125.6	18	57115203	RAX	1Mb	BCL2	50Mb	NA	1
rs1893886	OPL+ONL	8:109410073	["T","C"]	EIF3E	intron_variant	[null]	NA	NA	NA	NA	NA	0.64734	0.99876	33129	42934	0.046092	0.0077648	5.936	2.949e-09	414.43	8	109410073	RSPO2	1Mb	CHD7	50Mb	NA	3
rs1893886	RNFL	8:109410073	["T","C"]	EIF3E	intron_variant	[null]	NA	NA	NA	NA	NA	0.64734	0.99876	33129	42934	-0.044306	0.0078628	-5.6349	1.7662e-08	-455.58	8	109410073	RSPO2	1Mb	YWHAZ	50Mb	NA	3
rs1893887	OPL+ONL	8:109409955	["C","G"]	EIF3E	intron_variant	[null]	NA	NA	NA	NA	NA	0.64734	0.99879	33129	42934	0.046092	0.0077648	5.936	2.949e-09	414.43	8	109409955	RSPO2	1Mb	CHD7	50Mb	NA	3
rs1893887	RNFL	8:109409955	["C","G"]	EIF3E	intron_variant	[null]	NA	NA	NA	NA	NA	0.64734	0.99879	33129	42934	-0.044306	0.0078628	-5.6349	1.7662e-08	-455.58	8	109409955	RSPO2	1Mb	YWHAZ	50Mb	NA	3
rs1893888	OPL+ONL	8:109404885	["A","T"]	EIF3E	intron_variant	[null]	NA	NA	NA	NA	NA	0.64736	0.99944	33129	42935	0.04637	0.0077652	5.9715	2.3751e-09	419.74	8	109404885	RSPO2	1Mb	CHD7	50Mb	NA	3
rs1893888	RNFL	8:109404885	["A","T"]	EIF3E	intron_variant	[null]	NA	NA	NA	NA	NA	0.64736	0.99944	33129	42935	-0.044388	0.0078632	-5.645	1.6657e-08	-457.56	8	109404885	RSPO2	1Mb	YWHAZ	50Mb	NA	3
rs1894620	IPL	11:31834516	["C","G"]	PAX6	intron_variant	[null]	NA	NA	NA	NA	NA	0.15427	0.98827	33129	10200	-0.062148	0.010009	-6.2091	5.3923e-10	-422.94	11	31834516	PAX6	1Mb	PAX6	50Mb	NA	1
rs1894638	IPL	6:164600848	["C","T"]	NA	intergenic_variant	[null]	NA	NA	NA	NA	NA	0.47348	0.98004	33129	31316	0.039456	0.0072263	5.4601	4.7927e-08	1020.3	6	164600848	QKI	1Mb	QKI	50Mb	NA	1
rs189467816	INL	6:150084253	["G","A"]	PCMT1	intron_variant	[null]	NA	NA	NA	NA	NA	0.30282	0.93876	33129	20092	0.052371	0.007975	6.5669	5.2144e-11	857.73	6	150084253	LATS1	1Mb	QKI	50Mb	NA	1
rs189469446	GCC	14:74164622	["T","C"]	DNAL1	3_prime_UTR_variant	[null]	NA	NA	NA	NA	NA	0.0040665	0.93268	33129	272	0.32775	0.059081	5.5474	2.922e-08	99.17	14	74164622	DPF3	1Mb	AKT1	50Mb	NA	7
rs189469446	RNFL	14:74164622	["T","C"]	DNAL1	3_prime_UTR_variant	[null]	NA	NA	NA	NA	NA	0.0040665	0.93268	33129	272	0.34268	0.058941	5.814	6.1553e-09	96.104	14	74164622	DPF3	1Mb	AKT1	50Mb	NA	7
rs189541121	INL	5:87179238	["G","A"]	NA	intergenic_variant	[null]	NA	NA	NA	NA	NA	0.015136	0.94953	33129	1010	0.17176	0.029652	5.7926	6.9927e-09	190.7	5	87179238	MEF2C	1Mb	MEF2C	50Mb	NA	6
rs189543257	GCL	18:57033717	["T","G"]	RP11-27G24.1	intron_variant	[null]	NA	NA	NA	NA	NA	0.18199	0.99354	33129	12073	-0.056207	0.0094039	-5.9769	2.2971e-09	-476.05	18	57033717	RAX	1Mb	BCL2	50Mb	NA	1
rs189543257	INL	18:57033717	["T","G"]	RP11-27G24.1	intron_variant	[null]	NA	NA	NA	NA	NA	0.18199	0.99354	33129	12073	-0.055043	0.0094295	-5.8373	5.3558e-09	-489.49	18	57033717	CCBE1	1Mb	TCF4	50Mb	NA	1
rs189543257	IPL	18:57033717	["T","G"]	RP11-27G24.1	intron_variant	[null]	NA	NA	NA	NA	NA	0.18199	0.99354	33129	12073	-0.058955	0.0093653	-6.2951	3.1112e-10	-469.39	18	57033717	PMAIP1	1Mb	SNRPD1	50Mb	NA	1
rs189545682	GCC	2:172468142	["C","G"]	NA	intergenic_variant	[null]	NA	NA	NA	NA	NA	0.23829	0.9751	33129	15819	-0.048323	0.0088318	-5.4714	4.4967e-08	-439.57	2	172468142	ITGA6	1Mb	NEUROD1	50Mb	NA	2
rs189545682	RNFL	2:172468142	["C","G"]	NA	intergenic_variant	[null]	NA	NA	NA	NA	NA	0.23829	0.9751	33129	15819	-0.051899	0.0088106	-5.8905	3.8885e-09	-552.23	2	172468142	CYBRD1	1Mb	XRCC5	50Mb	NA	2
rs189621003	INL	5:87335937	["C","T"]	NA	intergenic_variant	[null]	NA	NA	NA	NA	NA	0.0043134	0.93235	33129	288	0.38302	0.055204	6.9382	4.043e-12	118.84	5	87335937	MEF2C	1Mb	MEF2C	50Mb	NA	6
rs189624	INL	5:87494315	["G","C"]	TMEM161B	intron_variant	[null]	NA	NA	NA	NA	NA	0.87303	0.99977	33129	57875	0.077414	0.010893	7.1068	1.2119e-12	1140.5	5	87494315	MEF2C	1Mb	MEF2C	50Mb	NA	6
rs189624	IPL	5:87494315	["G","C"]	TMEM161B	intron_variant	[null]	NA	NA	NA	NA	NA	0.87303	0.99977	33129	57875	0.077971	0.01082	7.2065	5.8619e-13	1328.7	5	87494315	MEF2C	1Mb	MEF2C	50Mb	NA	6
rs189658685	INL	5:87721997	["A","T"]	TMEM161B-AS1	intron_variant	[null]	NA	NA	NA	NA	NA	0.0059244	0.91354	33129	393	0.36842	0.047366	7.7781	7.5731e-15	145.97	5	87721997	MEF2C	1Mb	MEF2C	50Mb	NA	6
rs1896593	INL	5:87432746	["A","G"]	NA	intergenic_variant	[null]	NA	NA	NA	NA	NA	0.19352	0.99075	33129	12824	-0.068322	0.0092259	-7.4054	1.3385e-13	-658.54	5	87432746	MEF2C	1Mb	MEF2C	50Mb	NA	6
rs1896892	INL	5:87371222	["G","A"]	NA	intergenic_variant	[null]	NA	NA	NA	NA	NA	0.13896	0.97971	33129	9183	-0.078277	0.010575	-7.4019	1.3745e-13	-597.75	5	87371222	MEF2C	1Mb	MEF2C	50Mb	NA	6
rs1896893	INL	5:87333192	["C","T"]	NA	intergenic_variant	[null]	NA	NA	NA	NA	NA	0.93973	0.99936	33129	62304	0.10942	0.015335	7.1352	9.8658e-13	999.56	5	87333192	MEF2C	1Mb	MEF2C	50Mb	NA	6
rs1896893	IPL	5:87333192	["C","T"]	NA	intergenic_variant	[null]	NA	NA	NA	NA	NA	0.93973	0.99936	33129	62304	0.1031	0.015233	6.7681	1.3268e-11	1173.4	5	87333192	MEF2C	1Mb	MEF2C	50Mb	NA	6
rs1896894	INL	5:87285300	["G","C"]	NA	intergenic_variant	[null]	NA	NA	NA	NA	NA	0.95418	0.99358	33129	63248	0.13983	0.017472	8.0029	1.2547e-15	1001.7	5	87285300	MEF2C	1Mb	MEF2C	50Mb	NA	6
rs1896894	IPL	5:87285300	["G","C"]	NA	intergenic_variant	[null]	NA	NA	NA	NA	NA	0.95418	0.99358	33129	63248	0.14289	0.017354	8.2342	1.874e-16	1217.2	5	87285300	MEF2C	1Mb	MEF2C	50Mb	NA	6
rs1896895	INL	5:87285557	["G","A"]	NA	intergenic_variant	[null]	NA	NA	NA	NA	NA	0.95418	0.99358	33129	63248	0.13983	0.017472	8.0029	1.2547e-15	1001.7	5	87285557	MEF2C	1Mb	MEF2C	50Mb	NA	6
rs1896895	IPL	5:87285557	["G","A"]	NA	intergenic_variant	[null]	NA	NA	NA	NA	NA	0.95418	0.99358	33129	63248	0.14289	0.017354	8.2342	1.874e-16	1217.2	5	87285557	MEF2C	1Mb	MEF2C	50Mb	NA	6
rs1896896	INL	5:87285601	["A","G"]	NA	intergenic_variant	[null]	NA	NA	NA	NA	NA	0.95418	0.99358	33129	63248	0.13983	0.017472	8.0029	1.2547e-15	1001.7	5	87285601	MEF2C	1Mb	MEF2C	50Mb	NA	6
rs1896896	IPL	5:87285601	["A","G"]	NA	intergenic_variant	[null]	NA	NA	NA	NA	NA	0.95418	0.99358	33129	63248	0.14289	0.017354	8.2342	1.874e-16	1217.2	5	87285601	MEF2C	1Mb	MEF2C	50Mb	NA	6
rs1896897	INL	5:87285706	["G","C"]	NA	intergenic_variant	[null]	NA	NA	NA	NA	NA	0.95436	0.9955	33129	63259	0.13993	0.017506	7.9935	1.3538e-15	999.21	5	87285706	MEF2C	1Mb	MEF2C	50Mb	NA	6
rs1896897	IPL	5:87285706	["G","C"]	NA	intergenic_variant	[null]	NA	NA	NA	NA	NA	0.95436	0.9955	33129	63259	0.14288	0.017387	8.2177	2.1488e-16	1215.1	5	87285706	MEF2C	1Mb	MEF2C	50Mb	NA	6
rs189777036	OPL+ONL	17:43574229	["T","C"]	LRRC37A4P	downstream_gene_variant	[null]	NA	NA	NA	NA	NA	0.22695	0.99837	33129	15081	0.072906	0.0088466	8.2412	1.7669e-16	823.63	17	43574229	MAPT	1Mb	MAPT	50Mb	NA	1
rs1898449	GCC	7:51121341	["G","A"]	COBL	intron_variant	[null]	NA	NA	NA	NA	NA	0.20756	1	33129	13734	-0.074155	0.0092604	-8.0078	1.206e-15	-652.29	7	51121341	GRB10	1Mb	ACTB	50Mb	NA	4
rs1898449	GCL	7:51121341	["G","A"]	COBL	intron_variant	[null]	NA	NA	NA	NA	NA	0.20756	1	33129	13734	-0.070625	0.008913	-7.9238	2.3754e-15	-628.54	7	51121341	COBL	1Mb	ACTB	50Mb	NA	4
rs1898449	IPL	7:51121341	["G","A"]	COBL	intron_variant	[null]	NA	NA	NA	NA	NA	0.20756	1	33129	13734	-0.078835	0.0088747	-8.8831	6.8243e-19	-673.51	7	51121341	GRB10	1Mb	ELN	50Mb	NA	4
rs1898449	OPL+ONL	7:51121341	["G","A"]	COBL	intron_variant	[null]	NA	NA	NA	NA	NA	0.20756	1	33129	13734	-0.072396	0.0091243	-7.9344	2.1822e-15	-899.63	7	51121341	GRB10	1Mb	GLI3	50Mb	NA	4
rs1898450	GCC	7:51123822	["C","G"]	COBL	intron_variant	[null]	NA	NA	NA	NA	NA	0.20965	0.99645	33129	13879	-0.07499	0.009214	-8.1387	4.1327e-16	-669.74	7	51123822	GRB10	1Mb	ACTB	50Mb	NA	4
rs1898450	GCL	7:51123822	["C","G"]	COBL	intron_variant	[null]	NA	NA	NA	NA	NA	0.20965	0.99645	33129	13879	-0.070454	0.0088686	-7.9442	2.0165e-15	-637.07	7	51123822	COBL	1Mb	ACTB	50Mb	NA	4
rs1898450	IPL	7:51123822	["C","G"]	COBL	intron_variant	[null]	NA	NA	NA	NA	NA	0.20965	0.99645	33129	13879	-0.079992	0.0088302	-9.0589	1.3875e-19	-697.59	7	51123822	GRB10	1Mb	ELN	50Mb	NA	4
rs1898450	OPL+ONL	7:51123822	["C","G"]	COBL	intron_variant	[null]	NA	NA	NA	NA	NA	0.20965	0.99645	33129	13879	-0.072149	0.0090789	-7.9469	1.9733e-15	-909.14	7	51123822	GRB10	1Mb	GLI3	50Mb	NA	4
rs189893622	GCC	15:28400060	["C","A"]	HERC2	intron_variant	[null]	NA	NA	NA	NA	NA	0.054982	0.94034	33129	3634	-0.09861	0.016549	-5.9588	2.5668e-09	-295.07	15	28400060	OCA2	1Mb	FBN1	50Mb	NA	2
rs189893622	GCL	15:28400060	["C","A"]	HERC2	intron_variant	[null]	NA	NA	NA	NA	NA	0.054982	0.94034	33129	3634	-0.10882	0.015925	-6.8334	8.4387e-12	-333.76	15	28400060	OCA2	1Mb	OCA2	50Mb	NA	2
rs189893622	RPE+BM	15:28400060	["C","A"]	HERC2	intron_variant	[null]	NA	NA	NA	NA	NA	0.054982	0.94034	33129	3634	-0.12477	0.016425	-7.5965	3.1219e-14	-467.37	15	28400060	OCA2	1Mb	OCA2	50Mb	NA	2
rs189921298	OPL+ONL	18:56922264	["A","G"]	NA	intergenic_variant	[null]	NA	NA	NA	NA	NA	0.30304	0.97668	33129	20067	0.071698	0.0080929	8.8593	8.442e-19	831.97	18	56922264	RAX	1Mb	BCL2	50Mb	NA	1
rs1900001	GCC	10:70004654	["G","A"]	RP11-153K11.3	upstream_gene_variant	[null]	NA	NA	NA	NA	NA	0.15645	0.99678	33129	10379	-0.078217	0.010391	-7.5272	5.3153e-14	-549.35	10	70004654	SIRT1	1Mb	SIRT1	50Mb	NA	3
rs1900001	OPL+ONL	10:70004654	["G","A"]	RP11-153K11.3	upstream_gene_variant	[null]	NA	NA	NA	NA	NA	0.15645	0.99678	33129	10379	0.07904	0.010238	7.7204	1.1925e-14	610.1	10	70004654	MYPN	1Mb	PAX2	50Mb	NA	3
rs1900001	RNFL	10:70004654	["G","A"]	RP11-153K11.3	upstream_gene_variant	[null]	NA	NA	NA	NA	NA	0.15645	0.99678	33129	10379	-0.13454	0.010349	-13	1.5179e-38	-1101.7	10	70004654	SIRT1	1Mb	SIRT1	50Mb	NA	3
rs1900002	GCC	10:70004552	["G","C"]	RP11-153K11.3	upstream_gene_variant	[null]	NA	NA	NA	NA	NA	0.23416	0.99451	33129	15532	-0.0816	0.0089125	-9.1557	5.7023e-20	-797.6	10	70004552	SIRT1	1Mb	SIRT1	50Mb	NA	3
rs1900002	OPL+ONL	10:70004552	["G","C"]	RP11-153K11.3	upstream_gene_variant	[null]	NA	NA	NA	NA	NA	0.23416	0.99451	33129	15532	0.088477	0.0087791	10.078	7.4662e-24	905.17	10	70004552	MYPN	1Mb	PAX2	50Mb	NA	3
rs1900002	RNFL	10:70004552	["G","C"]	RP11-153K11.3	upstream_gene_variant	[null]	NA	NA	NA	NA	NA	0.23416	0.99451	33129	15532	-0.1432	0.0088681	-16.147	1.9859e-58	-1590.7	10	70004552	SIRT1	1Mb	SIRT1	50Mb	NA	3
rs1900003	GCC	10:70004551	["A","C"]	RP11-153K11.3	upstream_gene_variant	[null]	NA	NA	NA	NA	NA	0.23413	0.99454	33129	15532	-0.081671	0.0089125	-9.1637	5.2955e-20	-798.14	10	70004551	SIRT1	1Mb	SIRT1	50Mb	NA	3
rs1900003	OPL+ONL	10:70004551	["A","C"]	RP11-153K11.3	upstream_gene_variant	[null]	NA	NA	NA	NA	NA	0.23413	0.99454	33129	15532	0.088552	0.0087791	10.087	6.8454e-24	905.89	10	70004551	MYPN	1Mb	PAX2	50Mb	NA	3
rs1900003	RNFL	10:70004551	["A","C"]	RP11-153K11.3	upstream_gene_variant	[null]	NA	NA	NA	NA	NA	0.23413	0.99454	33129	15532	-0.14336	0.0088681	-16.165	1.4848e-58	-1592.2	10	70004551	SIRT1	1Mb	SIRT1	50Mb	NA	3
rs1900004	GCC	10:70000881	["C","T"]	RP11-153K11.3	intron_variant	[null]	NA	NA	NA	NA	NA	0.23483	1	33129	15581	-0.082535	0.0089014	-9.2721	1.9315e-20	-807.89	10	70000881	SIRT1	1Mb	SIRT1	50Mb	NA	3
rs1900004	OPL+ONL	10:70000881	["C","T"]	RP11-153K11.3	intron_variant	[null]	NA	NA	NA	NA	NA	0.23483	1	33129	15581	0.08823	0.0087684	10.062	8.7782e-24	904.65	10	70000881	MYPN	1Mb	PAX2	50Mb	NA	3
rs1900004	RNFL	10:70000881	["C","T"]	RP11-153K11.3	intron_variant	[null]	NA	NA	NA	NA	NA	0.23483	1	33129	15581	-0.14361	0.0088571	-16.214	6.777e-59	-1598.3	10	70000881	SIRT1	1Mb	SIRT1	50Mb	NA	3
rs1900005	GCC	10:69998055	["A","C"]	RP11-153K11.3	intron_variant	[null]	NA	NA	NA	NA	NA	0.76517	0.99899	33129	50677	0.082567	0.0089013	9.2758	1.8663e-20	1502.5	10	69998055	SIRT1	1Mb	SIRT1	50Mb	NA	3
rs1900005	OPL+ONL	10:69998055	["A","C"]	RP11-153K11.3	intron_variant	[null]	NA	NA	NA	NA	NA	0.76517	0.99899	33129	50677	-0.088304	0.0087684	-10.071	8.0515e-24	-1374.1	10	69998055	MYPN	1Mb	PAX2	50Mb	NA	3
rs1900005	RNFL	10:69998055	["A","C"]	RP11-153K11.3	intron_variant	[null]	NA	NA	NA	NA	NA	0.76517	0.99899	33129	50677	0.14369	0.008857	16.224	5.8054e-59	1948.2	10	69998055	SIRT1	1Mb	SIRT1	50Mb	NA	3
rs1900007	GCC	10:69977775	["G","A"]	NA	intergenic_variant	[null]	NA	NA	NA	NA	NA	0.17968	0.99463	33129	11928	-0.069623	0.0098135	-7.0946	1.3231e-12	-524.41	10	69977775	SIRT1	1Mb	SIRT1	50Mb	NA	3
rs1900007	OPL+ONL	10:69977775	["G","A"]	NA	intergenic_variant	[null]	NA	NA	NA	NA	NA	0.17968	0.99463	33129	11928	0.07047	0.0096688	7.2884	3.2067e-13	593.77	10	69977775	MYPN	1Mb	PAX2	50Mb	NA	3
rs1900007	RNFL	10:69977775	["G","A"]	NA	intergenic_variant	[null]	NA	NA	NA	NA	NA	0.17968	0.99463	33129	11928	-0.12147	0.0097753	-12.426	2.259e-35	-1097.9	10	69977775	SIRT1	1Mb	SIRT1	50Mb	NA	3
rs1900009	GCC	10:69977697	["G","A"]	NA	intergenic_variant	[null]	NA	NA	NA	NA	NA	0.17842	0.9954	33129	11841	-0.068965	0.0098412	-7.0078	2.467e-12	-513.23	10	69977697	SIRT1	1Mb	SIRT1	50Mb	NA	3
rs1900009	OPL+ONL	10:69977697	["G","A"]	NA	intergenic_variant	[null]	NA	NA	NA	NA	NA	0.17842	0.9954	33129	11841	0.072321	0.0096955	7.4592	8.9164e-14	614.77	10	69977697	MYPN	1Mb	PAX2	50Mb	NA	3
rs1900009	RNFL	10:69977697	["G","A"]	NA	intergenic_variant	[null]	NA	NA	NA	NA	NA	0.17842	0.9954	33129	11841	-0.12148	0.0098028	-12.392	3.4465e-35	-1095.8	10	69977697	SIRT1	1Mb	SIRT1	50Mb	NA	3
rs1900014	RNFL	10:69943947	["C","A"]	MYPN	intron_variant	[null]	NA	NA	NA	NA	NA	0.49692	0.99872	33129	32910	0.053569	0.0075356	7.1088	1.1945e-12	1068.8	10	69943947	SIRT1	1Mb	SIRT1	50Mb	NA	3
rs1900016	RNFL	10:69941134	["C","T"]	MYPN	intron_variant	[null]	NA	NA	NA	NA	NA	0.49697	0.99824	33129	32914	0.053578	0.007536	7.1095	1.1878e-12	1068.7	10	69941134	SIRT1	1Mb	SIRT1	50Mb	NA	3
rs1900017	GCC	10:70054596	["T","C"]	PBLD	intron_variant	[null]	NA	NA	NA	NA	NA	0.71941	0.98008	33129	47644	0.059222	0.0084128	7.0395	1.9665e-12	1336.9	10	70054596	SIRT1	1Mb	SIRT1	50Mb	NA	3
rs1900017	OPL+ONL	10:70054596	["T","C"]	PBLD	intron_variant	[null]	NA	NA	NA	NA	NA	0.71941	0.98008	33129	47644	-0.05934	0.0082889	-7.1589	8.2993e-13	-1096.3	10	70054596	MYPN	1Mb	PAX2	50Mb	NA	3
rs1900017	RNFL	10:70054596	["T","C"]	PBLD	intron_variant	[null]	NA	NA	NA	NA	NA	0.71941	0.98008	33129	47644	0.092116	0.0083842	10.987	4.9478e-28	1489	10	70054596	SIRT1	1Mb	SIRT1	50Mb	NA	3
rs1900018	GCC	10:70047439	["C","T"]	PBLD	intron_variant	[null]	NA	NA	NA	NA	NA	0.83778	1	33129	55475	0.072272	0.010242	7.0562	1.7448e-12	1245.8	10	70047439	SIRT1	1Mb	SIRT1	50Mb	NA	3
rs1900018	OPL+ONL	10:70047439	["C","T"]	PBLD	intron_variant	[null]	NA	NA	NA	NA	NA	0.83778	1	33129	55475	-0.07178	0.010092	-7.1128	1.1598e-12	-1015.2	10	70047439	MYPN	1Mb	PAX2	50Mb	NA	3
rs1900018	RNFL	10:70047439	["C","T"]	PBLD	intron_variant	[null]	NA	NA	NA	NA	NA	0.83778	1	33129	55475	0.11521	0.010207	11.287	1.7148e-29	1324.2	10	70047439	SIRT1	1Mb	SIRT1	50Mb	NA	3
rs1900019	GCC	10:70047308	["G","C"]	PBLD	intron_variant	[null]	NA	NA	NA	NA	NA	0.83782	0.99979	33129	55477	0.072546	0.010243	7.0828	1.4413e-12	1248.9	10	70047308	SIRT1	1Mb	SIRT1	50Mb	NA	3
rs1900019	OPL+ONL	10:70047308	["G","C"]	PBLD	intron_variant	[null]	NA	NA	NA	NA	NA	0.83782	0.99979	33129	55477	-0.071949	0.010092	-7.1293	1.0292e-12	-1016	10	70047308	MYPN	1Mb	PAX2	50Mb	NA	3
rs1900019	RNFL	10:70047308	["G","C"]	PBLD	intron_variant	[null]	NA	NA	NA	NA	NA	0.83782	0.99979	33129	55477	0.11543	0.010207	11.309	1.3459e-29	1326	10	70047308	SIRT1	1Mb	SIRT1	50Mb	NA	3
rs1900021	OPL+ONL	10:49740438	["A","G"]	ARHGAP22	intron_variant	[null]	NA	NA	NA	NA	NA	0.27598	0.99395	33129	18355	0.045469	0.0082864	5.4872	4.1144e-08	467.9	10	49740438	ERCC6	1Mb	ZEB1	50Mb	NA	2
rs190035636	OPL+ONL	14:74739327	["G","A"]	NA	intergenic_variant	[null]	NA	NA	NA	NA	NA	0.0059634	0.891	33129	391	-0.73193	0.048367	-15.133	1.4667e-51	-283.07	14	74739327	NUMB	1Mb	BMP4	50Mb	NA	7
rs190035636	PS	14:74739327	["G","A"]	NA	intergenic_variant	[null]	NA	NA	NA	NA	NA	0.0059634	0.891	33129	391	-0.28481	0.048579	-5.8629	4.5916e-09	-114.88	14	74739327	PGF	1Mb	AKT1	50Mb	NA	7
rs190046	IPL	11:17293356	["T","C"]	NUCB2	upstream_gene_variant	[null]	NA	NA	NA	NA	NA	0.405	0.99262	33129	26891	0.049235	0.0073448	6.7035	2.0682e-11	1127	11	17293356	PIK3C2A	1Mb	PAX6	50Mb	NA	4
rs1900757	RPE+BM	15:28240601	["C","T"]	OCA2	intron_variant	[null]	NA	NA	NA	NA	NA	0.79402	0.99924	33129	52720	0.056659	0.0092821	6.1042	1.0449e-09	-117.73	15	28240601	OCA2	1Mb	OCA2	50Mb	NA	2
rs1900758	RPE+BM	15:28230097	["C","T"]	OCA2	intron_variant	[null]	NA	NA	NA	NA	NA	0.70809	0.98764	33129	46988	0.064299	0.0082293	7.8134	5.7303e-15	251.4	15	28230097	OCA2	1Mb	OCA2	50Mb	NA	2
rs190154969	GCC	10:70160719	["G","A"]	RUFY2	intron_variant	[null]	NA	NA	NA	NA	NA	0.086021	0.99815	33129	5690	-0.076129	0.013467	-5.6529	1.5903e-08	-327.3	10	70160719	SIRT1	1Mb	SIRT1	50Mb	NA	3
rs190154969	RNFL	10:70160719	["G","A"]	RUFY2	intron_variant	[null]	NA	NA	NA	NA	NA	0.086021	0.99815	33129	5690	-0.1028	0.01343	-7.6546	1.9913e-14	-491.31	10	70160719	SIRT1	1Mb	SIRT1	50Mb	NA	3
rs1901707	RNFL	11:119984638	["C","T"]	TRIM29	intron_variant	[null]	NA	NA	NA	NA	NA	0.31998	0.98463	33129	21214	0.044586	0.0080589	5.5325	3.1816e-08	740.45	11	119984638	USP2	1Mb	NCAM1	50Mb	NA	1
rs190193883	OPL+ONL	12:56449823	["A","G"]	NA	intergenic_variant	[null]	NA	NA	NA	NA	NA	0.039093	0.99248	33129	2537	0.11415	0.019295	5.9161	3.3297e-09	267.04	12	56449823	CDK2	1Mb	CDKN1B	50Mb	NA	3
rs190193883	PS	12:56449823	["A","G"]	NA	intergenic_variant	[null]	NA	NA	NA	NA	NA	0.039093	0.99248	33129	2537	0.10652	0.019324	5.5122	3.5692e-08	274.18	12	56449823	RDH5	1Mb	CDKN1B	50Mb	NA	3
rs1903332	OPL+ONL	6:56722235	["C","A"]	RP11-472M19.2	intron_variant	[null]	NA	NA	NA	NA	NA	0.18388	0.99027	33129	12222	0.05508	0.0096154	5.7283	1.0231e-08	505.94	6	56722235	DST	1Mb	PRPH2	50Mb	NA	2
rs1903332	PS	6:56722235	["C","A"]	RP11-472M19.2	intron_variant	[null]	NA	NA	NA	NA	NA	0.18388	0.99027	33129	12222	-0.07112	0.009626	-7.3883	1.5223e-13	-668.61	6	56722235	DST	1Mb	HIST1H1C	50Mb	NA	2
rs190383866	INL	5:87701748	["C","G"]	TMEM161B-AS1	intron_variant	[null]	NA	NA	NA	NA	NA	0.0055346	0.92915	33129	365	0.2797	0.049278	5.6758	1.3917e-08	106.26	5	87701748	MEF2C	1Mb	MEF2C	50Mb	NA	6
rs1903844	GCC	11:88472369	["T","C"]	GRM5	intron_variant	[null]	NA	NA	NA	NA	NA	0.35993	0.98399	33129	23837	-0.050411	0.0078614	-6.4125	1.4505e-10	-524.16	11	88472369	TYR	1Mb	DSCAML1	50Mb	NA	1
rs1903844	GCL	11:88472369	["T","C"]	GRM5	intron_variant	[null]	NA	NA	NA	NA	NA	0.35993	0.98399	33129	23837	-0.045081	0.007567	-5.9576	2.5861e-09	-494.91	11	88472369	TYR	1Mb	DLG2	50Mb	NA	1
rs1903844	RNFL	11:88472369	["T","C"]	GRM5	intron_variant	[null]	NA	NA	NA	NA	NA	0.35993	0.98399	33129	23837	-0.051738	0.0078428	-6.5969	4.2617e-11	-625.74	11	88472369	NOX4	1Mb	NCAM1	50Mb	NA	1
rs1903844	RPE+BM	11:88472369	["T","C"]	GRM5	intron_variant	[null]	NA	NA	NA	NA	NA	0.35993	0.98399	33129	23837	-0.044104	0.0078061	-5.65	1.6178e-08	-974.56	11	88472369	TYR	1Mb	TYR	50Mb	NA	1
rs1903845	GCC	11:88472482	["C","T"]	GRM5	intron_variant	[null]	NA	NA	NA	NA	NA	0.35979	0.9839	33129	23828	-0.050618	0.0078613	-6.4389	1.2199e-10	-526.42	11	88472482	TYR	1Mb	DSCAML1	50Mb	NA	1
rs1903845	GCL	11:88472482	["C","T"]	GRM5	intron_variant	[null]	NA	NA	NA	NA	NA	0.35979	0.9839	33129	23828	-0.045325	0.0075669	-5.9899	2.1208e-09	-497.5	11	88472482	TYR	1Mb	DLG2	50Mb	NA	1
rs1903845	RNFL	11:88472482	["C","T"]	GRM5	intron_variant	[null]	NA	NA	NA	NA	NA	0.35979	0.9839	33129	23828	-0.051831	0.0078428	-6.6088	3.9334e-11	-626.97	11	88472482	NOX4	1Mb	NCAM1	50Mb	NA	1
rs1903845	RPE+BM	11:88472482	["C","T"]	GRM5	intron_variant	[null]	NA	NA	NA	NA	NA	0.35979	0.9839	33129	23828	-0.044286	0.0078061	-5.6733	1.4126e-08	-977.32	11	88472482	TYR	1Mb	TYR	50Mb	NA	1
rs1903846	GCC	11:88476351	["G","C"]	GRM5	intron_variant	[null]	NA	NA	NA	NA	NA	0.61315	0.98697	33129	40639	0.042923	0.007746	5.5413	3.0259e-08	1098.5	11	88476351	TYR	1Mb	DSCAML1	50Mb	NA	1
rs1903846	RNFL	11:88476351	["G","C"]	GRM5	intron_variant	[null]	NA	NA	NA	NA	NA	0.61315	0.98697	33129	40639	0.046531	0.0077273	6.0217	1.7442e-09	917.66	11	88476351	NOX4	1Mb	NCAM1	50Mb	NA	1
rs1903846	RPE+BM	11:88476351	["G","C"]	GRM5	intron_variant	[null]	NA	NA	NA	NA	NA	0.61315	0.98697	33129	40639	0.050893	0.0076889	6.6189	3.6734e-11	253.15	11	88476351	TYR	1Mb	TYR	50Mb	NA	1
rs190437913	OPL+ONL	14:74661713	["G","A"]	LIN52	intron_variant	[null]	NA	NA	NA	NA	NA	0.0060023	0.96391	33129	392	-0.81515	0.048395	-16.844	2.1513e-63	-315.74	14	74661713	NUMB	1Mb	BMP4	50Mb	NA	7
rs190437913	PS	14:74661713	["G","A"]	LIN52	intron_variant	[null]	NA	NA	NA	NA	NA	0.0060023	0.96391	33129	392	-0.33649	0.048637	-6.9184	4.6515e-12	-135.64	14	74661713	PGF	1Mb	AKT1	50Mb	NA	7
rs190438	INL	5:88026902	["C","T"]	MEF2C	intron_variant	[null]	NA	NA	NA	NA	NA	0.71494	0.99601	33129	47482	0.056852	0.0080887	7.0286	2.1264e-12	1257.7	5	88026902	MEF2C	1Mb	MEF2C	50Mb	NA	6
rs190438	IPL	5:88026902	["C","T"]	MEF2C	intron_variant	[null]	NA	NA	NA	NA	NA	0.71494	0.99601	33129	47482	0.045099	0.0080364	5.6118	2.0178e-08	1268.5	5	88026902	MEF2C	1Mb	MEF2C	50Mb	NA	6
rs190438	OPL+ONL	5:88026902	["C","T"]	MEF2C	intron_variant	[null]	NA	NA	NA	NA	NA	0.71494	0.99601	33129	47482	0.048987	0.00826	5.9306	3.0485e-09	321.22	5	88026902	MEF2C	1Mb	MEF2C	50Mb	NA	6
rs190438	PS	5:88026902	["C","T"]	MEF2C	intron_variant	[null]	NA	NA	NA	NA	NA	0.71494	0.99601	33129	47482	0.072175	0.0082667	8.7308	2.6447e-18	1040.1	5	88026902	MEF2C	1Mb	MEF2C	50Mb	NA	6
rs190448056	PS	7:99934192	["T","C"]	STAG3L5P-PVRIG2P-PILRB	intron_variant	[null]	NA	NA	NA	NA	NA	0.18697	0.99974	33129	12360	0.083295	0.0095897	8.6859	3.9284e-18	877.46	7	99934192	PCOLCE	1Mb	EGFR	50Mb	NA	2
rs190495206	OPL+ONL	14:75660848	["C","A"]	NA	intergenic_variant	[null]	NA	NA	NA	NA	NA	0.0088866	0.94043	33129	583	-0.24215	0.03981	-6.0826	1.1953e-09	-136.11	14	75660848	FOS	1Mb	BMP4	50Mb	NA	7
rs190577253	PS	1:196821919	["G","A"]	CFHR2	intron_variant	[null]	NA	NA	NA	NA	NA	0.18847	0.94762	33129	12567	0.099179	0.0093829	10.57	4.5116e-26	1070.1	1	196821919	CRB1	1Mb	SPTA1	50Mb	NA	2
rs190577253	RPE+BM	1:196821919	["G","A"]	CFHR2	intron_variant	[null]	NA	NA	NA	NA	NA	0.18847	0.94762	33129	12567	0.13156	0.0094294	13.952	4.0653e-44	1170.2	1	196821919	CFH	1Mb	ACTA1	50Mb	NA	2
rs190583903	OPL+ONL	14:74723438	["A","G"]	VSX2	intron_variant	[null]	NA	NA	NA	NA	NA	0.31169	0.98827	33129	20628	-0.10446	0.0079942	-13.067	6.3799e-39	-1573	14	74723438	NUMB	1Mb	BMP4	50Mb	NA	7
rs190583903	PS	14:74723438	["A","G"]	VSX2	intron_variant	[null]	NA	NA	NA	NA	NA	0.31169	0.98827	33129	20628	-0.048172	0.0080219	-6.0051	1.9326e-09	-592.64	14	74723438	PGF	1Mb	AKT1	50Mb	NA	7
rs190604571	OPL+ONL	14:74845757	["G","A"]	RPS2P2	upstream_gene_variant	[null]	NA	NA	NA	NA	NA	0.015019	0.79047	33129	1004	-0.22783	0.030499	-7.47	8.214e-14	-232.99	14	74845757	FOS	1Mb	BMP4	50Mb	NA	7
rs1906397	INL	15:53903790	["T","G"]	WDR72	intron_variant	[null]	NA	NA	NA	NA	NA	0.44875	0.99609	33129	29773	-0.057682	0.0072901	-7.9124	2.603e-15	-623.09	15	53903790	FAM214A	1Mb	BMF	50Mb	NA	3
rs1906397	IPL	15:53903790	["T","G"]	WDR72	intron_variant	[null]	NA	NA	NA	NA	NA	0.44875	0.99609	33129	29773	-0.040498	0.0072444	-5.5902	2.2856e-08	-262.05	15	53903790	WDR72	1Mb	MEF2A	50Mb	NA	3
rs1906400	INL	15:53904471	["C","T"]	WDR72	intron_variant	[null]	NA	NA	NA	NA	NA	0.40234	1	33129	26644	-0.062538	0.0073917	-8.4606	2.767e-17	-737.34	15	53904471	FAM214A	1Mb	BMF	50Mb	NA	3
rs1906400	IPL	15:53904471	["C","T"]	WDR72	intron_variant	[null]	NA	NA	NA	NA	NA	0.40234	1	33129	26644	-0.049616	0.0073448	-6.7553	1.4487e-11	-455.86	15	53904471	WDR72	1Mb	MEF2A	50Mb	NA	3
rs1906400	OPL+ONL	15:53904471	["C","T"]	WDR72	intron_variant	[null]	NA	NA	NA	NA	NA	0.40234	1	33129	26644	-0.048053	0.0075501	-6.3646	1.9838e-10	-950.51	15	53904471	FAM214A	1Mb	NR2F2	50Mb	NA	3
rs1906402	INL	15:53906270	["T","C"]	WDR72	intron_variant	[null]	NA	NA	NA	NA	NA	0.46532	0.99805	33129	30819	-0.050606	0.0072837	-6.9478	3.7778e-12	-526.62	15	53906270	FAM214A	1Mb	BMF	50Mb	NA	3
rs1906402	IPL	15:53906270	["T","C"]	WDR72	intron_variant	[null]	NA	NA	NA	NA	NA	0.46532	0.99805	33129	30819	-0.043037	0.0072361	-5.9475	2.7494e-09	-306.07	15	53906270	WDR72	1Mb	MEF2A	50Mb	NA	3
rs1906403	INL	15:53906310	["C","G"]	WDR72	intron_variant	[null]	NA	NA	NA	NA	NA	0.46536	0.99792	33129	30821	-0.050605	0.0072841	-6.9474	3.7904e-12	-527.37	15	53906310	FAM214A	1Mb	BMF	50Mb	NA	3
rs1906403	IPL	15:53906310	["C","G"]	WDR72	intron_variant	[null]	NA	NA	NA	NA	NA	0.46536	0.99792	33129	30821	-0.043051	0.0072365	-5.9492	2.7216e-09	-307.19	15	53906310	WDR72	1Mb	MEF2A	50Mb	NA	3
rs1906404	INL	15:53906402	["G","A"]	WDR72	intron_variant	[null]	NA	NA	NA	NA	NA	0.46529	0.99808	33129	30817	-0.050673	0.0072838	-6.9569	3.5432e-12	-527.32	15	53906402	FAM214A	1Mb	BMF	50Mb	NA	3
rs1906404	IPL	15:53906402	["G","A"]	WDR72	intron_variant	[null]	NA	NA	NA	NA	NA	0.46529	0.99808	33129	30817	-0.043134	0.0072362	-5.9609	2.5343e-09	-307.2	15	53906402	WDR72	1Mb	MEF2A	50Mb	NA	3
rs1906405	INL	15:53907194	["C","T"]	WDR72	intron_variant	[null]	NA	NA	NA	NA	NA	0.71009	0.99672	33129	47082	-0.044438	0.008032	-5.5326	3.1783e-08	-100.99	15	53907194	FAM214A	1Mb	BMF	50Mb	NA	3
rs1906409	INL	15:53918130	["A","G"]	WDR72	intron_variant	[null]	NA	NA	NA	NA	NA	0.72397	0.99574	33129	48015	-0.044919	0.0081622	-5.5033	3.7552e-08	-88.522	15	53918130	FAM214A	1Mb	BMF	50Mb	NA	3
rs1906410	INL	15:53921533	["T","A"]	WDR72	intron_variant	[null]	NA	NA	NA	NA	NA	0.46147	0.99641	33129	30579	-0.061125	0.0072918	-8.3828	5.3717e-17	-720.6	15	53921533	FAM214A	1Mb	BMF	50Mb	NA	3
rs1906410	IPL	15:53921533	["T","A"]	WDR72	intron_variant	[null]	NA	NA	NA	NA	NA	0.46147	0.99641	33129	30579	-0.051026	0.0072449	-7.043	1.9186e-12	-463.47	15	53921533	WDR72	1Mb	MEF2A	50Mb	NA	3
rs1906410	OPL+ONL	15:53921533	["T","A"]	WDR72	intron_variant	[null]	NA	NA	NA	NA	NA	0.46147	0.99641	33129	30579	-0.050289	0.0074474	-6.7526	1.4765e-11	-1055	15	53921533	FAM214A	1Mb	NR2F2	50Mb	NA	3
rs1906431	INL	15:53876347	["A","G"]	WDR72	intron_variant	[null]	NA	NA	NA	NA	NA	0.37576	0.99306	33129	24873	-0.054977	0.0074961	-7.3341	2.2826e-13	-559.5	15	53876347	FAM214A	1Mb	BMF	50Mb	NA	3
rs1906431	IPL	15:53876347	["A","G"]	WDR72	intron_variant	[null]	NA	NA	NA	NA	NA	0.37576	0.99306	33129	24873	-0.04937	0.0074467	-6.6298	3.4126e-11	-406.67	15	53876347	WDR72	1Mb	MEF2A	50Mb	NA	3
rs1906431	OPL+ONL	15:53876347	["A","G"]	WDR72	intron_variant	[null]	NA	NA	NA	NA	NA	0.37576	0.99306	33129	24873	-0.047403	0.007655	-6.1925	5.9906e-10	-870.65	15	53876347	FAM214A	1Mb	NR2F2	50Mb	NA	3
rs1906433	INL	15:53878948	["T","C"]	WDR72	intron_variant	[null]	NA	NA	NA	NA	NA	0.38611	0.99363	33129	25556	-0.054228	0.0074554	-7.2737	3.5756e-13	-557.93	15	53878948	FAM214A	1Mb	BMF	50Mb	NA	3
rs1906433	IPL	15:53878948	["T","C"]	WDR72	intron_variant	[null]	NA	NA	NA	NA	NA	0.38611	0.99363	33129	25556	-0.049443	0.0074062	-6.6758	2.4968e-11	-408.79	15	53878948	WDR72	1Mb	MEF2A	50Mb	NA	3
rs1906433	OPL+ONL	15:53878948	["T","C"]	WDR72	intron_variant	[null]	NA	NA	NA	NA	NA	0.38611	0.99363	33129	25556	-0.047122	0.0076134	-6.1893	6.1123e-10	-887.64	15	53878948	FAM214A	1Mb	NR2F2	50Mb	NA	3
rs1906436	INL	15:53882442	["T","C"]	WDR72	intron_variant	[null]	NA	NA	NA	NA	NA	0.3928	0.97658	33129	26017	-0.050017	0.0074359	-6.7264	1.7678e-11	-523.87	15	53882442	FAM214A	1Mb	BMF	50Mb	NA	3
rs1906436	IPL	15:53882442	["T","C"]	WDR72	intron_variant	[null]	NA	NA	NA	NA	NA	0.3928	0.97658	33129	26017	-0.043778	0.007387	-5.9264	3.1268e-09	-344.42	15	53882442	WDR72	1Mb	MEF2A	50Mb	NA	3
rs1906436	OPL+ONL	15:53882442	["T","C"]	WDR72	intron_variant	[null]	NA	NA	NA	NA	NA	0.3928	0.97658	33129	26017	-0.045433	0.0075929	-5.9836	2.2044e-09	-891.84	15	53882442	FAM214A	1Mb	NR2F2	50Mb	NA	3
rs1906439	INL	15:53884183	["C","T"]	WDR72	intron_variant	[null]	NA	NA	NA	NA	NA	0.39339	0.98778	33129	26078	-0.056372	0.0074339	-7.583	3.4635e-14	-633.68	15	53884183	FAM214A	1Mb	BMF	50Mb	NA	3
rs1906439	IPL	15:53884183	["C","T"]	WDR72	intron_variant	[null]	NA	NA	NA	NA	NA	0.39339	0.98778	33129	26078	-0.046978	0.0073858	-6.3606	2.0355e-10	-418.66	15	53884183	WDR72	1Mb	MEF2A	50Mb	NA	3
rs1906439	OPL+ONL	15:53884183	["C","T"]	WDR72	intron_variant	[null]	NA	NA	NA	NA	NA	0.39339	0.98778	33129	26078	-0.043355	0.0075926	-5.7102	1.1379e-08	-861.96	15	53884183	FAM214A	1Mb	NR2F2	50Mb	NA	3
rs190686473	OPL+ONL	8:109180190	["G","A"]	NA	intergenic_variant	[null]	NA	NA	NA	NA	NA	0.22359	0.99921	33129	14844	0.154	0.0088623	17.377	2.4587e-67	1701.3	8	109180190	RSPO2	1Mb	CHD7	50Mb	NA	3
rs190686473	PS	8:109180190	["G","A"]	NA	intergenic_variant	[null]	NA	NA	NA	NA	NA	0.22359	0.99921	33129	14844	0.09014	0.0089016	10.126	4.5792e-24	1072.5	8	109180190	RSPO2	1Mb	TERF1	50Mb	NA	3
rs190686473	RNFL	8:109180190	["G","A"]	NA	intergenic_variant	[null]	NA	NA	NA	NA	NA	0.22359	0.99921	33129	14844	-0.095147	0.0089993	-10.573	4.3842e-26	-1040.3	8	109180190	RSPO2	1Mb	YWHAZ	50Mb	NA	3
rs190702275	OPL+ONL	14:74282111	["C","T"]	NA	intergenic_variant	[null]	NA	NA	NA	NA	NA	0.010381	0.68551	33129	682	-0.26805	0.036869	-7.2703	3.6658e-13	-187.71	14	74282111	PSEN1	1Mb	BMP4	50Mb	NA	7
rs190735	CSI	8:108626828	["G","A"]	NA	intergenic_variant	[null]	NA	NA	NA	NA	NA	0.31276	0.99855	33129	20753	0.057433	0.007431	7.7288	1.1162e-14	865.98	8	108626828	RSPO2	1Mb	ADCY8	50Mb	NA	3
rs190796367	OPL+ONL	17:44333293	["A","G"]	RP11-259G18.3	downstream_gene_variant	[null]	NA	NA	NA	NA	NA	0.22432	0.99844	33129	14898	0.073583	0.0088692	8.2964	1.1131e-16	828.68	17	44333293	MAPT	1Mb	MAPT	50Mb	NA	1
rs1909130	PS	1:196773809	["G","T"]	NA	intergenic_variant	[null]	NA	NA	NA	NA	NA	0.24754	0.88306	33129	16396	0.072743	0.008589	8.4693	2.5686e-17	950.59	1	196773809	CRB1	1Mb	SPTA1	50Mb	NA	2
rs1909130	RPE+BM	1:196773809	["G","T"]	NA	intergenic_variant	[null]	NA	NA	NA	NA	NA	0.24754	0.88306	33129	16396	0.083882	0.0086394	9.7092	2.9508e-22	849.38	1	196773809	CFH	1Mb	ACTA1	50Mb	NA	2
rs1909520	OPL+ONL	3:25063701	["G","C"]	AC133680.1	intron_variant	[null]	NA	NA	NA	NA	NA	0.42806	0.99179	33129	28366	0.043552	0.0074992	5.8076	6.3953e-09	527.56	3	25063701	THRB	1Mb	CTNNB1	50Mb	NA	1
rs1909521	OPL+ONL	3:25063595	["C","T"]	AC133680.1	intron_variant	[null]	NA	NA	NA	NA	NA	0.42819	0.99116	33129	28372	0.044354	0.0075015	5.9127	3.3982e-09	545.6	3	25063595	THRB	1Mb	CTNNB1	50Mb	NA	1
rs1909527	RNFL	3:25155624	["G","A"]	AC133680.1	intron_variant	[null]	NA	NA	NA	NA	NA	0.46982	0.99187	33129	31048	-0.041438	0.0075169	-5.5126	3.5613e-08	-494.96	3	25155624	RARB	1Mb	MITF	50Mb	NA	1
rs190982	INL	5:88223420	["G","A"]	MEF2C-AS1	intron_variant	[null]	NA	NA	NA	NA	NA	0.60156	0.9674	33129	39928	0.074224	0.0074188	10.005	1.5679e-23	1535.4	5	88223420	MEF2C	1Mb	MEF2C	50Mb	NA	6
rs190982	IPL	5:88223420	["G","A"]	MEF2C-AS1	intron_variant	[null]	NA	NA	NA	NA	NA	0.60156	0.9674	33129	39928	0.06614	0.007371	8.973	3.0336e-19	1549.1	5	88223420	MEF2C	1Mb	MEF2C	50Mb	NA	6
rs1912151	OPL+ONL	17:43902944	["C","T"]	CRHR1	intron_variant	[null]	NA	NA	NA	NA	NA	0.22562	0.99985	33129	14989	0.073124	0.0088655	8.2482	1.6671e-16	824.6	17	43902944	MAPT	1Mb	MAPT	50Mb	NA	1
rs191247549	OPL+ONL	17:44326105	["G","C"]	RP11-259G18.2	downstream_gene_variant	[null]	NA	NA	NA	NA	NA	0.22496	0.99834	33129	14941	0.07332	0.008866	8.2698	1.3917e-16	824.72	17	44326105	MAPT	1Mb	MAPT	50Mb	NA	1
rs191286258	PS	12:56409102	["G","A"]	IKZF4	intron_variant	[null]	NA	NA	NA	NA	NA	0.017929	0.98474	33129	1169	0.18216	0.028279	6.4415	1.1993e-10	221.58	12	56409102	RDH5	1Mb	CDKN1B	50Mb	NA	3
rs1914004	OPL+ONL	14:69525936	["A","G"]	DCAF5	intron_variant	[null]	NA	NA	NA	NA	NA	0.33101	0.99503	33129	22034	0.057475	0.0078734	7.2999	2.9452e-13	603.52	14	69525936	ZFP36L1	1Mb	BMP4	50Mb	NA	1
rs1914321	OPL+ONL	18:56962685	["T","A"]	CPLX4	3_prime_UTR_variant	[null]	NA	NA	NA	NA	NA	0.17498	0.98128	33129	11549	-0.090395	0.0097842	-9.2388	2.6362e-20	-948.3	18	56962685	RAX	1Mb	BCL2	50Mb	NA	1
rs191433274	OPL+ONL	14:74483819	["C","T"]	ENTPD5	intron_variant	[null]	NA	NA	NA	NA	NA	0.010342	0.90432	33129	679	-0.30966	0.036882	-8.3958	4.8076e-17	-226.7	14	74483819	PSEN1	1Mb	BMP4	50Mb	NA	7
rs191559740	INL	1:150994828	["C","A"]	PRUNE	intron_variant	[null]	NA	NA	NA	NA	NA	0.033455	0.8748	33129	2211	-0.121	0.020269	-5.9698	2.3993e-09	-234.44	1	150994828	C1orf54	1Mb	PBX1	50Mb	NA	1
rs1915726	CSI	15:79420620	["C","G"]	NA	intergenic_variant	[null]	NA	NA	NA	NA	NA	0.48458	0.9965	33129	32085	0.040405	0.006912	5.8456	5.0951e-09	949.17	15	79420620	RASGRF1	1Mb	PML	50Mb	NA	1
rs191704319	PS	1:196380218	["T","C"]	KCNT2	intron_variant	[null]	NA	NA	NA	NA	NA	0.31317	0.98975	33129	20863	0.0552	0.0079998	6.9003	5.2842e-12	892.16	1	196380218	CRB1	1Mb	SPTA1	50Mb	NA	2
rs191704319	RPE+BM	1:196380218	["T","C"]	KCNT2	intron_variant	[null]	NA	NA	NA	NA	NA	0.31317	0.98975	33129	20863	0.070821	0.0080458	8.8022	1.4052e-18	746.61	1	196380218	CFH	1Mb	ACTA1	50Mb	NA	2
rs191815822	INL	5:87896407	["C","T"]	CTC-470C15.1	upstream_gene_variant	[null]	NA	NA	NA	NA	NA	0.028531	0.96512	33129	1877	-0.12005	0.021991	-5.4591	4.8194e-08	-201.99	5	87896407	MEF2C	1Mb	MEF2C	50Mb	NA	6
rs1918405	PS	3:101269038	["T","G"]	NA	intergenic_variant	[null]	NA	NA	NA	NA	NA	0.61815	0.99614	33129	41046	-0.079976	0.0076758	-10.419	2.2172e-25	-1156.8	3	101269038	IMPG2	1Mb	RHO	50Mb	NA	1
rs1918784	OPL+ONL	17:44276013	["G","A"]	KANSL1-AS1	downstream_gene_variant	[null]	NA	NA	NA	NA	NA	0.22505	0.97759	33129	14940	0.072567	0.0088766	8.1751	3.0596e-16	814.66	17	44276013	MAPT	1Mb	MAPT	50Mb	NA	1
rs1918785	OPL+ONL	17:44276330	["T","C"]	KANSL1-AS1	downstream_gene_variant	[null]	NA	NA	NA	NA	NA	0.22505	0.97761	33129	14940	0.072567	0.0088766	8.1751	3.0596e-16	814.66	17	44276330	MAPT	1Mb	MAPT	50Mb	NA	1
rs1918786	OPL+ONL	17:44279101	["A","G"]	KANSL1	intron_variant	[null]	NA	NA	NA	NA	NA	0.22502	0.97754	33129	14939	0.072542	0.0088767	8.1722	3.1352e-16	814.38	17	44279101	MAPT	1Mb	MAPT	50Mb	NA	1
rs1918787	OPL+ONL	17:44279252	["A","G"]	KANSL1	intron_variant	[null]	NA	NA	NA	NA	NA	0.22502	0.97754	33129	14939	0.072542	0.0088767	8.1722	3.1352e-16	814.38	17	44279252	MAPT	1Mb	MAPT	50Mb	NA	1
rs1918788	OPL+ONL	17:44267617	["A","G"]	KANSL1	intron_variant	[null]	NA	NA	NA	NA	NA	0.22508	0.97775	33129	14942	0.072613	0.0088766	8.1803	2.9326e-16	815.88	17	44267617	MAPT	1Mb	MAPT	50Mb	NA	1
rs1918789	OPL+ONL	17:44240107	["T","C"]	KANSL1	intron_variant	[null]	NA	NA	NA	NA	NA	0.22592	0.99458	33129	15007	0.072056	0.0088606	8.1322	4.3612e-16	815.35	17	44240107	MAPT	1Mb	MAPT	50Mb	NA	1
rs1918790	OPL+ONL	17:44228619	["C","T"]	KANSL1	intron_variant	[null]	NA	NA	NA	NA	NA	0.1913	0.86653	33129	12710	0.069278	0.0094689	7.3164	2.6048e-13	693.71	17	44228619	MAPT	1Mb	MAPT	50Mb	NA	1
rs1918791	OPL+ONL	17:44228609	["C","G"]	KANSL1	intron_variant	[null]	NA	NA	NA	NA	NA	0.22593	0.99454	33129	15008	0.071974	0.0088606	8.1229	4.7092e-16	814.26	17	44228609	MAPT	1Mb	MAPT	50Mb	NA	1
rs1918792	OPL+ONL	17:44228529	["G","A"]	KANSL1	intron_variant	[null]	NA	NA	NA	NA	NA	0.22593	0.99455	33129	15008	0.071974	0.0088606	8.1229	4.7092e-16	814.26	17	44228529	MAPT	1Mb	MAPT	50Mb	NA	1
rs1918793	OPL+ONL	17:44228169	["C","T"]	KANSL1	intron_variant	[null]	NA	NA	NA	NA	NA	0.22899	0.99189	33129	15218	0.071345	0.008814	8.0945	5.9465e-16	818.86	17	44228169	MAPT	1Mb	MAPT	50Mb	NA	1
rs1918795	OPL+ONL	17:44224686	["A","T"]	KANSL1	intron_variant	[null]	NA	NA	NA	NA	NA	0.22591	0.99683	33129	15008	0.071912	0.0088606	8.1159	4.9862e-16	813.51	17	44224686	MAPT	1Mb	MAPT	50Mb	NA	1
rs1918796	OPL+ONL	17:44223387	["T","C"]	KANSL1	intron_variant	[null]	NA	NA	NA	NA	NA	0.22591	0.99678	33129	15008	0.071912	0.0088606	8.1159	4.9862e-16	813.51	17	44223387	MAPT	1Mb	MAPT	50Mb	NA	1
rs1918797	OPL+ONL	17:44223243	["G","A"]	KANSL1	intron_variant	[null]	NA	NA	NA	NA	NA	0.22591	0.99684	33129	15008	0.071912	0.0088606	8.1159	4.9862e-16	813.51	17	44223243	MAPT	1Mb	MAPT	50Mb	NA	1
rs1918798	OPL+ONL	17:44222335	["G","A"]	KANSL1	intron_variant	[null]	NA	NA	NA	NA	NA	0.22591	0.99684	33129	15008	0.071912	0.0088606	8.1159	4.9862e-16	813.51	17	44222335	MAPT	1Mb	MAPT	50Mb	NA	1
rs1918799	OPL+ONL	17:44218242	["C","T"]	KANSL1	intron_variant	[null]	NA	NA	NA	NA	NA	0.22589	0.9969	33129	15007	0.071877	0.0088606	8.1119	5.1529e-16	812.67	17	44218242	MAPT	1Mb	MAPT	50Mb	NA	1
rs1918800	OPL+ONL	17:44218138	["C","T"]	KANSL1	intron_variant	[null]	NA	NA	NA	NA	NA	0.19787	0.87762	33129	13141	0.066877	0.0093469	7.155	8.5422e-13	688.81	17	44218138	MAPT	1Mb	MAPT	50Mb	NA	1
rs1918801	OPL+ONL	17:44218044	["A","T"]	KANSL1	intron_variant	[null]	NA	NA	NA	NA	NA	0.20287	0.89126	33129	13479	0.068498	0.0092372	7.4155	1.2406e-13	717.06	17	44218044	MAPT	1Mb	MAPT	50Mb	NA	1
rs1918802	OPL+ONL	17:44215045	["T","C"]	KANSL1	intron_variant	[null]	NA	NA	NA	NA	NA	0.22589	0.99694	33129	15007	0.071877	0.0088606	8.1119	5.1529e-16	812.67	17	44215045	MAPT	1Mb	MAPT	50Mb	NA	1
rs1919397	INL	5:87224523	["A","G"]	NA	intergenic_variant	[null]	NA	NA	NA	NA	NA	0.18892	0.99904	33129	12480	-0.056442	0.009379	-6.0179	1.7856e-09	-507.72	5	87224523	MEF2C	1Mb	MEF2C	50Mb	NA	6
rs192007505	GCC	14:74188782	["A","G"]	ELMSAN1	intron_variant	[null]	NA	NA	NA	NA	NA	0.0040925	0.93486	33129	274	0.32306	0.058868	5.4879	4.0983e-08	98.307	14	74188782	DPF3	1Mb	AKT1	50Mb	NA	7
rs192007505	RNFL	14:74188782	["A","G"]	ELMSAN1	intron_variant	[null]	NA	NA	NA	NA	NA	0.0040925	0.93486	33129	274	0.33552	0.058728	5.7131	1.1187e-08	94.469	14	74188782	DPF3	1Mb	AKT1	50Mb	NA	7
rs192018930	RNFL	10:70072559	["G","A"]	PBLD	intron_variant	[null]	NA	NA	NA	NA	NA	0.048473	0.99417	33129	3229	-0.11813	0.017527	-6.7399	1.6113e-11	-352.76	10	70072559	SIRT1	1Mb	SIRT1	50Mb	NA	3
rs192041276	INL	5:87900161	["T","C"]	CTC-470C15.1	downstream_gene_variant	[null]	NA	NA	NA	NA	NA	0.0073275	0.95127	33129	489	0.39658	0.042358	9.3626	8.2581e-21	203.13	5	87900161	MEF2C	1Mb	MEF2C	50Mb	NA	6
rs192041276	IPL	5:87900161	["T","C"]	CTC-470C15.1	downstream_gene_variant	[null]	NA	NA	NA	NA	NA	0.0073275	0.95127	33129	489	0.23138	0.04211	5.4947	3.9425e-08	126.21	5	87900161	MEF2C	1Mb	MEF2C	50Mb	NA	6
rs192116072	OPL+ONL	14:74522961	["T","G"]	CCDC176	intron_variant	[null]	NA	NA	NA	NA	NA	0.0037937	0.91557	33129	249	-0.37066	0.060811	-6.0953	1.1047e-09	-99.213	14	74522961	PSEN1	1Mb	BMP4	50Mb	NA	7
rs192152100	INL	1:150386389	["G","A"]	RPRD2	intron_variant	[null]	NA	NA	NA	NA	NA	0.024984	0.98069	33129	1659	-0.1396	0.023278	-5.9969	2.0324e-09	-207.85	1	150386389	C1orf54	1Mb	PBX1	50Mb	NA	1
rs1921560	INL	4:185088697	["G","T"]	ENPP6	intron_variant	[null]	NA	NA	NA	NA	NA	0.36096	1	33129	23896	0.04737	0.0075771	6.2518	4.1079e-10	984.93	4	185088697	CASP3	1Mb	CASP3	50Mb	NA	4
rs1921561	INL	4:185088648	["T","C"]	ENPP6	intron_variant	[null]	NA	NA	NA	NA	NA	0.34868	0.99636	33129	23086	0.04836	0.0076424	6.3279	2.5166e-10	970.67	4	185088648	CASP3	1Mb	CASP3	50Mb	NA	4
rs1921566	INL	4:185081335	["T","C"]	ENPP6	intron_variant	[null]	NA	NA	NA	NA	NA	0.36926	1	33129	24416	0.049736	0.0075458	6.5912	4.4276e-11	950.96	4	185081335	CASP3	1Mb	CASP3	50Mb	NA	4
rs192252295	OPL+ONL	17:43702296	["T","C"]	CRHR1-IT1	intron_variant	[null]	NA	NA	NA	NA	NA	0.22504	0.99837	33129	14950	0.073815	0.0088753	8.3169	9.3696e-17	831.85	17	43702296	MAPT	1Mb	MAPT	50Mb	NA	1
rs192289557	OPL+ONL	14:75372485	["C","T"]	RPS6KL1	3_prime_UTR_variant	[null]	NA	NA	NA	NA	NA	0.0054697	0.88111	33129	364	-0.29676	0.05038	-5.8905	3.887e-09	-108.33	14	75372485	FOS	1Mb	BMP4	50Mb	NA	7
rs192389070	INL	5:87693517	["C","A"]	TMEM161B-AS1	intron_variant	[null]	NA	NA	NA	NA	NA	0.0059114	0.90925	33129	392	0.37075	0.047424	7.8178	5.5352e-15	147.81	5	87693517	MEF2C	1Mb	MEF2C	50Mb	NA	6
rs192489593	OPL+ONL	14:75392432	["G","A"]	RPS6KL1	upstream_gene_variant	[null]	NA	NA	NA	NA	NA	0.0078212	0.96657	33129	509	-0.32364	0.042524	-7.6108	2.7962e-14	-159.23	14	75392432	FOS	1Mb	BMP4	50Mb	NA	7
rs1924981	PS	13:29022645	["C","T"]	FLT1	intron_variant	[null]	NA	NA	NA	NA	NA	0.32679	0.98726	33129	21627	-0.04593	0.0079069	-5.8089	6.3478e-09	-695.6	13	29022645	FLT1	1Mb	FLT1	50Mb	NA	2
rs192516248	OPL+ONL	14:74384941	["G","A"]	ZNF410	intron_variant	[null,null]	NA	NA	NA	NA	NA	0.051708	0.98385	33129	3438	-0.13777	0.016766	-8.2175	2.1519e-16	-449.99	14	74384941	PSEN1	1Mb	BMP4	50Mb	NA	7
rs1925742	OPL+ONL	13:50109584	["C","T"]	RCBTB1	intron_variant	[null]	NA	NA	NA	NA	NA	0.70333	0.99518	33129	46559	-0.056143	0.0081355	-6.901	5.2567e-12	-1211.6	13	50109584	SETDB2	1Mb	DCT	50Mb	NA	1
rs1925743	OPL+ONL	13:50159253	["G","A"]	RCBTB1	intron_variant	[null]	NA	NA	NA	NA	NA	0.63613	0.99739	33129	42123	-0.04872	0.0077156	-6.3145	2.7447e-10	-1141.5	13	50159253	SETDB2	1Mb	DCT	50Mb	NA	1
rs1925969	PS	1:196897222	["G","A"]	CFHR2	intron_variant	[null]	NA	NA	NA	NA	NA	0.30292	0.99366	33129	20133	0.051969	0.0080537	6.4529	1.1125e-10	778.59	1	196897222	CRB1	1Mb	SPTA1	50Mb	NA	2
rs1925969	RPE+BM	1:196897222	["G","A"]	CFHR2	intron_variant	[null]	NA	NA	NA	NA	NA	0.30292	0.99366	33129	20133	0.05151	0.0081038	6.3563	2.094e-10	444.12	1	196897222	CFH	1Mb	ACTA1	50Mb	NA	2
rs1926102	PS	6:76740374	["A","C"]	IMPG1	intron_variant	[null]	NA	NA	NA	NA	NA	0.64863	0.97762	33129	42982	-0.044492	0.0077685	-5.7273	1.0292e-08	-617.41	6	76740374	COX7A2	1Mb	PRPH2	50Mb	NA	1
rs192755849	INL	5:87351440	["C","T"]	NA	regulatory_region_variant	[null]	NA	NA	NA	NA	NA	0.17328	0.98703	33129	11477	-0.071521	0.0096733	-7.3936	1.4624e-13	-632.46	5	87351440	MEF2C	1Mb	MEF2C	50Mb	NA	6
rs1928175	CSI	6:22079485	["G","A"]	CASC15	intron_variant	[null]	NA	NA	NA	NA	NA	0.56271	0.99144	33129	37357	0.046874	0.0069621	6.7327	1.6923e-11	672.85	6	22079485	SOX4	1Mb	C2	50Mb	NA	1
rs192856030	OPL+ONL	8:109056452	["G","T"]	RSPO2	intron_variant	[null]	NA	NA	NA	NA	NA	0.024685	0.93355	33129	1655	0.15907	0.023806	6.6821	2.3921e-11	250.69	8	109056452	RSPO2	1Mb	CHD7	50Mb	NA	3
rs192856660	OPL+ONL	17:44359779	["G","T"]	ARL17B	intron_variant	[null]	NA	NA	NA	NA	NA	0.22875	0.95215	33129	15184	0.072555	0.0088185	8.2275	1.9806e-16	815.38	17	44359779	MAPT	1Mb	MAPT	50Mb	NA	1
rs1929091	GCC	6:108807977	["A","G"]	LACE1	intron_variant	[null]	NA	NA	NA	NA	NA	0.56758	0.99128	33129	37559	-0.04184	0.0076252	-5.4871	4.1163e-08	-266.51	6	108807977	FOXO3	1Mb	PKIB	50Mb	NA	3
rs1929091	IPL	6:108807977	["A","G"]	LACE1	intron_variant	[null]	NA	NA	NA	NA	NA	0.56758	0.99128	33129	37559	-0.048668	0.0073077	-6.6598	2.7845e-11	-281.39	6	108807977	NR2E1	1Mb	NR2E1	50Mb	NA	3
rs192939914	PS	3:101270457	["G","A"]	NA	intergenic_variant	[null]	NA	NA	NA	NA	NA	0.08185	0.99372	33129	5440	-0.12981	0.013541	-9.5865	9.7209e-22	-638.62	3	101270457	IMPG2	1Mb	RHO	50Mb	NA	1
rs192940210	OPL+ONL	14:74459601	["G","A"]	ENTPD5	intron_variant	[null]	NA	NA	NA	NA	NA	0.0060153	0.91611	33129	392	-0.7795	0.048412	-16.101	4.1442e-58	-301.48	14	74459601	PSEN1	1Mb	BMP4	50Mb	NA	7
rs192940210	PS	14:74459601	["G","A"]	ENTPD5	intron_variant	[null]	NA	NA	NA	NA	NA	0.0060153	0.91611	33129	392	-0.33699	0.048635	-6.929	4.3155e-12	-132.86	14	74459601	PGF	1Mb	AKT1	50Mb	NA	7
rs192968756	OPL+ONL	8:109223648	["C","T"]	EIF3E	intron_variant	[null]	NA	NA	NA	NA	NA	0.034377	0.95791	33129	2289	0.1449	0.020328	7.1283	1.0371e-12	319.97	8	109223648	RSPO2	1Mb	CHD7	50Mb	NA	3
rs192970955	INL	5:87584591	["A","G"]	TMEM161B-AS1	intron_variant	[null]	NA	NA	NA	NA	NA	0.006613	0.95818	33129	439	0.39344	0.044649	8.8118	1.2899e-18	179.75	5	87584591	MEF2C	1Mb	MEF2C	50Mb	NA	6
rs1929861	OPL+ONL	1:227216662	["T","C"]	CDC42BPA	synonymous_variant	[null]	NA	NA	NA	NA	ENST00000366769.3:c.4023A>G(p.=)	0.46284	0.99777	33129	30746	0.048139	0.0074276	6.4812	9.2297e-11	632.04	1	227216662	PSEN2	1Mb	PROX1	50Mb	NA	1
rs1929862	OPL+ONL	1:227199718	["G","A"]	CDC42BPA	intron_variant	[null]	NA	NA	NA	NA	NA	0.47264	0.99895	33129	31370	0.05794	0.0074177	7.8111	5.8363e-15	750.78	1	227199718	PSEN2	1Mb	PROX1	50Mb	NA	1
rs1929863	OPL+ONL	1:227195728	["C","T"]	CDC42BPA	intron_variant	[null]	NA	NA	NA	NA	NA	0.47282	1	33129	31378	0.058282	0.0074161	7.8588	3.9941e-15	755.65	1	227195728	PSEN2	1Mb	PROX1	50Mb	NA	1
rs1929864	OPL+ONL	1:227195500	["T","G"]	CDC42BPA	intron_variant	[null]	NA	NA	NA	NA	NA	0.47294	0.99986	33129	31388	0.058278	0.007414	7.8605	3.9415e-15	756.29	1	227195500	PSEN2	1Mb	PROX1	50Mb	NA	1
rs1930243	GCC	9:103116172	["G","A"]	TEX10	upstream_gene_variant	[null]	NA	NA	NA	NA	NA	0.48336	0.99968	33129	32024	0.042239	0.0075523	5.5929	2.251e-08	1006.1	9	103116172	INVS	1Mb	GAS1	50Mb	NA	3
rs1930243	IPL	9:103116172	["G","A"]	TEX10	upstream_gene_variant	[null]	NA	NA	NA	NA	NA	0.48336	0.99968	33129	32024	0.050518	0.0072375	6.98	3.0072e-12	1235.3	9	103116172	INVS	1Mb	GADD45G	50Mb	NA	3
rs193053835	RPE+BM	1:196715667	["A","T"]	CFH	intron_variant	[null]	NA	NA	NA	NA	NA	0.17042	0.99726	33129	11262	-0.061589	0.0099315	-6.2013	5.6645e-10	-744.56	1	196715667	CFH	1Mb	ACTA1	50Mb	NA	2
rs193197	OPL+ONL	3:156411732	["A","G"]	TIPARP	intron_variant	[null]	NA	NA	NA	NA	NA	0.41834	0.99283	33129	27711	-0.04147	0.0075286	-5.5084	3.6477e-08	-851.18	3	156411732	TIPARP	1Mb	GSK3B	50Mb	NA	1
rs1932934	PS	1:150449195	["G","A"]	RPRD2	downstream_gene_variant	[null]	NA	NA	NA	NA	NA	0.60782	0.9995	33129	40304	-0.041603	0.007584	-5.4857	4.1494e-08	-554.52	1	150449195	ARNT	1Mb	SPTA1	50Mb	NA	1
rs1933238	OPL+ONL	6:79721409	["C","A"]	PHIP	intron_variant	[null]	NA	NA	NA	NA	NA	0.10987	0.99899	33129	7289	-0.066016	0.01192	-5.5383	3.0767e-08	-473.31	6	79721409	SH3BGRL2	1Mb	PRPH2	50Mb	NA	1
rs1933480	PS	6:76777224	["T","C"]	IMPG1	intron_variant	[null]	NA	NA	NA	NA	NA	0.62669	0.99959	33129	41522	-0.043791	0.0076868	-5.6969	1.2303e-08	-596.51	6	76777224	COX7A2	1Mb	PRPH2	50Mb	NA	1
rs1933540	GCL	1:183347324	["T","C"]	NMNAT2	intron_variant	[null]	NA	NA	NA	NA	NA	0.5821	0.99406	33129	38487	0.041486	0.0073241	5.6643	1.4885e-08	1035	1	183347324	ARPC5	1Mb	PROX1	50Mb	NA	1
rs1934534	INL	6:150033032	["T","C"]	LATS1	intron_variant	[null]	NA	NA	NA	NA	NA	0.35142	0.9989	33129	23283	0.056212	0.0076833	7.3161	2.6098e-13	1001.4	6	150033032	LATS1	1Mb	QKI	50Mb	NA	1
rs1934534	OPL+ONL	6:150033032	["T","C"]	LATS1	intron_variant	[null]	NA	NA	NA	NA	NA	0.35142	0.9989	33129	23283	0.044119	0.007847	5.6225	1.8977e-08	438.95	6	150033032	LATS1	1Mb	PRDM1	50Mb	NA	1
rs193536	GCC	16:14394844	["C","T"]	MIR193B	upstream_gene_variant	[null]	NA	NA	NA	NA	NA	0.32232	0.97959	33129	21342	0.049594	0.0080505	6.1603	7.3424e-10	977.71	16	14394844	RRN3	1Mb	ADCY7	50Mb	RRN3:rs193536_T	2
rs193536	RNFL	16:14394844	["C","T"]	MIR193B	upstream_gene_variant	[null]	NA	NA	NA	NA	NA	0.32232	0.97959	33129	21342	0.044314	0.0080327	5.5167	3.4801e-08	737.68	16	14394844	ERCC4	1Mb	MLST8	50Mb	NA	2
rs1935949	GCC	6:108999287	["A","G"]	FOXO3	intron_variant	[null]	NA	NA	NA	NA	NA	0.71502	0.98625	33129	47367	0.083855	0.0083521	10.04	1.0995e-23	1614.1	6	108999287	FOXO3	1Mb	PKIB	50Mb	NA	3
rs1935949	GCL	6:108999287	["A","G"]	FOXO3	intron_variant	[null]	NA	NA	NA	NA	NA	0.71502	0.98625	33129	47367	0.085144	0.0080373	10.594	3.5115e-26	1599.1	6	108999287	NR2E1	1Mb	EEF1A1	50Mb	NA	3
rs1935949	IPL	6:108999287	["A","G"]	FOXO3	intron_variant	[null]	NA	NA	NA	NA	NA	0.71502	0.98625	33129	47367	0.094191	0.0080016	11.772	6.3354e-32	1885.8	6	108999287	NR2E1	1Mb	NR2E1	50Mb	NA	3
rs1935951	GCC	6:108999101	["G","A"]	FOXO3	intron_variant	[null]	NA	NA	NA	NA	NA	0.71502	0.9865	33129	47367	0.083855	0.0083521	10.04	1.0995e-23	1614.1	6	108999101	FOXO3	1Mb	PKIB	50Mb	NA	3
rs1935951	GCL	6:108999101	["G","A"]	FOXO3	intron_variant	[null]	NA	NA	NA	NA	NA	0.71502	0.9865	33129	47367	0.085144	0.0080373	10.594	3.5115e-26	1599.1	6	108999101	NR2E1	1Mb	EEF1A1	50Mb	NA	3
rs1935951	IPL	6:108999101	["G","A"]	FOXO3	intron_variant	[null]	NA	NA	NA	NA	NA	0.71502	0.9865	33129	47367	0.094191	0.0080016	11.772	6.3354e-32	1885.8	6	108999101	NR2E1	1Mb	NR2E1	50Mb	NA	3
rs1935952	GCC	6:108998905	["G","C"]	FOXO3	intron_variant	[null]	NA	NA	NA	NA	NA	0.71466	0.9866	33129	47342	0.084402	0.0083468	10.112	5.2994e-24	1621.4	6	108998905	FOXO3	1Mb	PKIB	50Mb	NA	3
rs1935952	GCL	6:108998905	["G","C"]	FOXO3	intron_variant	[null]	NA	NA	NA	NA	NA	0.71466	0.9866	33129	47342	0.085593	0.0080321	10.656	1.7992e-26	1605	6	108998905	NR2E1	1Mb	EEF1A1	50Mb	NA	3
rs1935952	IPL	6:108998905	["G","C"]	FOXO3	intron_variant	[null]	NA	NA	NA	NA	NA	0.71466	0.9866	33129	47342	0.094551	0.0079965	11.824	3.4031e-32	1890.3	6	108998905	NR2E1	1Mb	NR2E1	50Mb	NA	3
rs1935958	GCC	6:109009646	["C","T"]	FOXO3	downstream_gene_variant	[null]	NA	NA	NA	NA	NA	0.1565	0.95794	33129	10317	-0.080543	0.010414	-7.7344	1.0682e-14	-564.46	6	109009646	FOXO3	1Mb	PKIB	50Mb	NA	3
rs1935958	GCL	6:109009646	["C","T"]	FOXO3	downstream_gene_variant	[null]	NA	NA	NA	NA	NA	0.1565	0.95794	33129	10317	-0.085431	0.010021	-8.5254	1.5866e-17	-615.39	6	109009646	NR2E1	1Mb	EEF1A1	50Mb	NA	3
rs1935958	IPL	6:109009646	["C","T"]	FOXO3	downstream_gene_variant	[null]	NA	NA	NA	NA	NA	0.1565	0.95794	33129	10317	-0.095498	0.0099773	-9.5716	1.1234e-21	-671.54	6	109009646	NR2E1	1Mb	NR2E1	50Mb	NA	3
rs1936311	PS	1:113450005	["A","C"]	SLC16A1	downstream_gene_variant	[null]	NA	NA	NA	NA	NA	0.22489	0.99982	33129	14972	-0.077129	0.0088869	-8.679	4.173e-18	-922.89	1	113450005	SLC16A1	1Mb	SPTA1	50Mb	NA	1
rs193706	INL	5:87634289	["A","G"]	TMEM161B-AS1	intron_variant	[null]	NA	NA	NA	NA	NA	0.20339	0.99163	33129	13549	-0.088773	0.0090486	-9.8107	1.0878e-22	-892.96	5	87634289	MEF2C	1Mb	MEF2C	50Mb	NA	6
rs193706	IPL	5:87634289	["A","G"]	TMEM161B-AS1	intron_variant	[null]	NA	NA	NA	NA	NA	0.20339	0.99163	33129	13549	-0.060381	0.0089947	-6.713	1.9373e-11	-546.84	5	87634289	MEF2C	1Mb	MEF2C	50Mb	NA	6
rs193706	OPL+ONL	5:87634289	["A","G"]	TMEM161B-AS1	intron_variant	[null]	NA	NA	NA	NA	NA	0.20339	0.99163	33129	13549	-0.058836	0.0092461	-6.3634	1.9998e-10	-786.32	5	87634289	MEF2C	1Mb	MEF2C	50Mb	NA	6
rs193707	INL	5:87532258	["G","A"]	TMEM161B	intron_variant	[null]	NA	NA	NA	NA	NA	0.20435	0.98353	33129	13612	-0.088465	0.0090342	-9.7923	1.3035e-22	-885.22	5	87532258	MEF2C	1Mb	MEF2C	50Mb	NA	6
rs193707	IPL	5:87532258	["G","A"]	TMEM161B	intron_variant	[null]	NA	NA	NA	NA	NA	0.20435	0.98353	33129	13612	-0.059656	0.0089804	-6.6429	3.1233e-11	-532.63	5	87532258	MEF2C	1Mb	MEF2C	50Mb	NA	6
rs193707	OPL+ONL	5:87532258	["G","A"]	TMEM161B	intron_variant	[null]	NA	NA	NA	NA	NA	0.20435	0.98353	33129	13612	-0.060044	0.009231	-6.5046	7.8987e-11	-796.58	5	87532258	MEF2C	1Mb	MEF2C	50Mb	NA	6
rs1938386	OPL+ONL	1:227097039	["G","T"]	ADCK3	intron_variant	[null]	NA	NA	NA	NA	NA	0.52164	0.99485	33129	34543	0.046476	0.0074286	6.2564	3.9882e-10	472.28	1	227097039	PSEN2	1Mb	PROX1	50Mb	NA	1
rs1939087	GCC	11:88610083	["C","G"]	GRM5	intron_variant	[null]	NA	NA	NA	NA	NA	0.4168	0.99769	33129	27558	0.042257	0.0076428	5.529	3.2447e-08	951.06	11	88610083	TYR	1Mb	DSCAML1	50Mb	NA	1
rs1939087	RNFL	11:88610083	["C","G"]	GRM5	intron_variant	[null]	NA	NA	NA	NA	NA	0.4168	0.99769	33129	27558	0.049795	0.0076236	6.5317	6.595e-11	941.72	11	88610083	NOX4	1Mb	NCAM1	50Mb	NA	1
rs1939087	RPE+BM	11:88610083	["C","G"]	GRM5	intron_variant	[null]	NA	NA	NA	NA	NA	0.4168	0.99769	33129	27558	0.065164	0.0075831	8.5934	8.8081e-18	699.27	11	88610083	TYR	1Mb	TYR	50Mb	NA	1
rs1939093	GCC	11:88587808	["T","G"]	GRM5	intron_variant	[null]	NA	NA	NA	NA	NA	0.41928	0.99798	33129	27719	0.042333	0.0076391	5.5417	3.0189e-08	959.05	11	88587808	TYR	1Mb	DSCAML1	50Mb	NA	1
rs1939093	RNFL	11:88587808	["T","G"]	GRM5	intron_variant	[null]	NA	NA	NA	NA	NA	0.41928	0.99798	33129	27719	0.049363	0.00762	6.4782	9.4145e-11	937.49	11	88587808	NOX4	1Mb	NCAM1	50Mb	NA	1
rs1939093	RPE+BM	11:88587808	["T","G"]	GRM5	intron_variant	[null]	NA	NA	NA	NA	NA	0.41928	0.99798	33129	27719	0.063885	0.0075797	8.4285	3.6413e-17	675.32	11	88587808	TYR	1Mb	TYR	50Mb	NA	1
rs1939252	GCC	11:88953819	["C","G"]	TYR	intron_variant	[null]	NA	NA	NA	NA	NA	0.48499	0.99169	33129	32069	0.045377	0.0075373	6.0203	1.7588e-09	1088.1	11	88953819	TYR	1Mb	DSCAML1	50Mb	NA	1
rs1939252	RNFL	11:88953819	["C","G"]	TYR	intron_variant	[null]	NA	NA	NA	NA	NA	0.48499	0.99169	33129	32069	0.050895	0.0075187	6.7691	1.3175e-11	994.24	11	88953819	NOX4	1Mb	NCAM1	50Mb	NA	1
rs1939252	RPE+BM	11:88953819	["C","G"]	TYR	intron_variant	[null]	NA	NA	NA	NA	NA	0.48499	0.99169	33129	32069	0.062175	0.0074796	8.3127	9.7107e-17	610.4	11	88953819	TYR	1Mb	TYR	50Mb	NA	1
rs1939262	RPE+BM	11:88972562	["G","A"]	TYR	intron_variant	[null]	NA	NA	NA	NA	NA	0.31052	0.99092	33129	20485	0.1051	0.0080832	13.003	1.4704e-38	1192.8	11	88972562	TYR	1Mb	TYR	50Mb	NA	1
rs1939263	RPE+BM	11:88972956	["A","C"]	TYR	intron_variant	[null]	NA	NA	NA	NA	NA	0.4087	0.99133	33129	27027	0.08275	0.0075964	10.893	1.3809e-27	956.76	11	88972956	TYR	1Mb	TYR	50Mb	NA	1
rs194225	INL	5:88001186	["A","G"]	CTC-467M3.1	intron_variant	[null]	NA	NA	NA	NA	NA	0.58659	0.99093	33129	38980	0.055575	0.0074049	7.5052	6.2864e-14	1299	5	88001186	MEF2C	1Mb	MEF2C	50Mb	NA	6
rs194225	OPL+ONL	5:88001186	["A","G"]	CTC-467M3.1	intron_variant	[null]	NA	NA	NA	NA	NA	0.58659	0.99093	33129	38980	0.045888	0.0075623	6.068	1.3088e-09	459.78	5	88001186	MEF2C	1Mb	MEF2C	50Mb	NA	6
rs194225	PS	5:88001186	["A","G"]	CTC-467M3.1	intron_variant	[null]	NA	NA	NA	NA	NA	0.58659	0.99093	33129	38980	0.056336	0.007571	7.441	1.0235e-13	951.08	5	88001186	MEF2C	1Mb	MEF2C	50Mb	NA	6
rs1942481	GCC	11:88899728	["G","A"]	NA	intergenic_variant	[null]	NA	NA	NA	NA	NA	0.5749	0.99813	33129	38147	-0.047627	0.0076251	-6.2461	4.2606e-10	-362.31	11	88899728	TYR	1Mb	DSCAML1	50Mb	NA	1
rs1942481	RNFL	11:88899728	["G","A"]	NA	intergenic_variant	[null]	NA	NA	NA	NA	NA	0.5749	0.99813	33129	38147	-0.054482	0.007606	-7.163	8.0561e-13	-684.71	11	88899728	NOX4	1Mb	NCAM1	50Mb	NA	1
rs1942481	RPE+BM	11:88899728	["G","A"]	NA	intergenic_variant	[null]	NA	NA	NA	NA	NA	0.5749	0.99813	33129	38147	-0.061236	0.0075674	-8.092	6.0673e-16	-1521.3	11	88899728	TYR	1Mb	TYR	50Mb	NA	1
rs1942484	RPE+BM	11:88855628	["G","A"]	NA	intergenic_variant	[null]	NA	NA	NA	NA	NA	0.34634	0.99734	33129	22931	0.075099	0.0078436	9.5747	1.0903e-21	821.28	11	88855628	TYR	1Mb	TYR	50Mb	NA	1
rs1942486	RPE+BM	11:88856782	["T","G"]	NA	intergenic_variant	[null]	NA	NA	NA	NA	NA	0.34339	1	33129	22729	0.076657	0.007862	9.7503	1.9711e-22	840.71	11	88856782	TYR	1Mb	TYR	50Mb	NA	1
rs1942490	RPE+BM	11:88824176	["C","T"]	NA	intergenic_variant	[null]	NA	NA	NA	NA	NA	0.36725	0.99754	33129	24318	0.068532	0.0077605	8.8309	1.0886e-18	730.65	11	88824176	TYR	1Mb	TYR	50Mb	NA	1
rs1942496	GCC	11:88840925	["G","A"]	AP001482.1	upstream_gene_variant	[null]	NA	NA	NA	NA	NA	0.49246	0.98124	33129	32680	-0.045913	0.0075211	-6.1045	1.0424e-09	-423.35	11	88840925	TYR	1Mb	DSCAML1	50Mb	NA	1
rs1942496	GCL	11:88840925	["G","A"]	AP001482.1	upstream_gene_variant	[null]	NA	NA	NA	NA	NA	0.49246	0.98124	33129	32680	-0.043226	0.007239	-5.9713	2.3782e-09	-411.08	11	88840925	TYR	1Mb	DLG2	50Mb	NA	1
rs1942496	RNFL	11:88840925	["G","A"]	AP001482.1	upstream_gene_variant	[null]	NA	NA	NA	NA	NA	0.49246	0.98124	33129	32680	-0.0493	0.0075029	-6.5708	5.0783e-11	-638.95	11	88840925	NOX4	1Mb	NCAM1	50Mb	NA	1
rs1942496	RPE+BM	11:88840925	["G","A"]	AP001482.1	upstream_gene_variant	[null]	NA	NA	NA	NA	NA	0.49246	0.98124	33129	32680	-0.058352	0.0074645	-7.8173	5.5568e-15	-1419.6	11	88840925	TYR	1Mb	TYR	50Mb	NA	1
rs1942497	RPE+BM	11:88841459	["T","C"]	AP001482.1	upstream_gene_variant	[null]	NA	NA	NA	NA	NA	0.35297	0.99722	33129	23359	0.073876	0.0078133	9.4551	3.4312e-21	806.81	11	88841459	TYR	1Mb	TYR	50Mb	NA	1
rs1942498	GCC	11:88903317	["G","A"]	NA	intergenic_variant	[null]	NA	NA	NA	NA	NA	0.57452	0.99709	33129	38119	-0.047424	0.0076226	-6.2215	4.984e-10	-358.81	11	88903317	TYR	1Mb	DSCAML1	50Mb	NA	1
rs1942498	RNFL	11:88903317	["G","A"]	NA	intergenic_variant	[null]	NA	NA	NA	NA	NA	0.57452	0.99709	33129	38119	-0.054347	0.0076035	-7.1476	9.0127e-13	-681.35	11	88903317	NOX4	1Mb	NCAM1	50Mb	NA	1
rs1942498	RPE+BM	11:88903317	["G","A"]	NA	intergenic_variant	[null]	NA	NA	NA	NA	NA	0.57452	0.99709	33129	38119	-0.061297	0.0075649	-8.1028	5.5525e-16	-1521.8	11	88903317	TYR	1Mb	TYR	50Mb	NA	1
rs1943776	GCC	11:88596770	["T","C"]	GRM5	intron_variant	[null]	NA	NA	NA	NA	NA	0.41936	0.9981	33129	27725	0.042183	0.00764	5.5213	3.3909e-08	956.37	11	88596770	TYR	1Mb	DSCAML1	50Mb	NA	1
rs1943776	RNFL	11:88596770	["T","C"]	GRM5	intron_variant	[null]	NA	NA	NA	NA	NA	0.41936	0.9981	33129	27725	0.049284	0.0076209	6.467	1.0137e-10	936.79	11	88596770	NOX4	1Mb	NCAM1	50Mb	NA	1
rs1943776	RPE+BM	11:88596770	["T","C"]	GRM5	intron_variant	[null]	NA	NA	NA	NA	NA	0.41936	0.9981	33129	27725	0.06373	0.0075807	8.4069	4.3771e-17	672.35	11	88596770	TYR	1Mb	TYR	50Mb	NA	1
rs1943777	GCC	11:88596450	["A","G"]	GRM5	intron_variant	[null]	NA	NA	NA	NA	NA	0.41936	0.99811	33129	27725	0.042183	0.00764	5.5213	3.3909e-08	956.37	11	88596450	TYR	1Mb	DSCAML1	50Mb	NA	1
rs1943777	RNFL	11:88596450	["A","G"]	GRM5	intron_variant	[null]	NA	NA	NA	NA	NA	0.41936	0.99811	33129	27725	0.049284	0.0076209	6.467	1.0137e-10	936.79	11	88596450	NOX4	1Mb	NCAM1	50Mb	NA	1
rs1943777	RPE+BM	11:88596450	["A","G"]	GRM5	intron_variant	[null]	NA	NA	NA	NA	NA	0.41936	0.99811	33129	27725	0.06373	0.0075807	8.4069	4.3771e-17	672.35	11	88596450	TYR	1Mb	TYR	50Mb	NA	1
rs1947075	INL	10:49741135	["C","T"]	ARHGAP22	intron_variant	[null]	NA	NA	NA	NA	NA	0.64806	0.98932	33129	42860	-0.043919	0.0075913	-5.7853	7.3016e-09	-244.35	10	49741135	ARHGAP22	1Mb	CDH23	50Mb	NA	2
rs1947075	OPL+ONL	10:49741135	["C","T"]	ARHGAP22	intron_variant	[null]	NA	NA	NA	NA	NA	0.64806	0.98932	33129	42860	-0.051304	0.0077493	-6.6205	3.6334e-11	-1098.9	10	49741135	ERCC6	1Mb	ZEB1	50Mb	ERCC6:rs1947075_T	2
rs1947756	RNFL	11:88482638	["G","A"]	GRM5	intron_variant	[null]	NA	NA	NA	NA	NA	0.54542	0.98931	33129	36117	0.043989	0.0075812	5.8024	6.5951e-09	875.35	11	88482638	NOX4	1Mb	NCAM1	50Mb	NA	1
rs1947756	RPE+BM	11:88482638	["G","A"]	GRM5	intron_variant	[null]	NA	NA	NA	NA	NA	0.54542	0.98931	33129	36117	0.05509	0.0075422	7.3043	2.8497e-13	405.31	11	88482638	TYR	1Mb	TYR	50Mb	NA	1
rs1950310	RNFL	14:60988526	["T","A"]	RP11-1042B17.3	intron_variant	[null]	NA	NA	NA	NA	NA	0.91524	0.99892	33129	60667	0.082516	0.013489	6.1172	9.6328e-10	741.39	14	60988526	RTN1	1Mb	AKT1	50Mb	NA	4
rs1950311	RNFL	14:60989604	["A","C"]	RP11-1042B17.3	intron_variant	[null]	NA	NA	NA	NA	NA	0.91567	0.99837	33129	60696	0.081306	0.013528	6.0102	1.8718e-09	733.5	14	60989604	RTN1	1Mb	AKT1	50Mb	NA	4
rs1950312	RNFL	14:60989784	["G","A"]	RP11-1042B17.3	intron_variant	[null]	NA	NA	NA	NA	NA	0.91567	0.99837	33129	60696	0.081306	0.013528	6.0102	1.8718e-09	733.5	14	60989784	RTN1	1Mb	AKT1	50Mb	NA	4
rs1950313	RNFL	14:60997782	["A","G"]	RP11-1042B17.3	intron_variant	[null]	NA	NA	NA	NA	NA	0.91576	0.99823	33129	60700	0.081144	0.013534	5.9955	2.0496e-09	732.93	14	60997782	RTN1	1Mb	AKT1	50Mb	NA	4
rs1950315	RNFL	14:61000031	["A","C"]	RP11-1042B17.3	intron_variant	[null]	NA	NA	NA	NA	NA	0.9156	0.99798	33129	60692	0.081961	0.013522	6.0614	1.3638e-09	737.62	14	61000031	RTN1	1Mb	AKT1	50Mb	NA	4
rs1950316	RNFL	14:61018305	["T","C"]	RP11-1042B17.3	intron_variant	[null]	NA	NA	NA	NA	NA	0.91569	0.99832	33129	60696	0.081241	0.013528	6.0055	1.9278e-09	734.16	14	61018305	RTN1	1Mb	AKT1	50Mb	NA	4
rs1950317	RNFL	14:61022789	["T","G"]	RP11-1042B17.3	downstream_gene_variant	[null]	NA	NA	NA	NA	NA	0.90168	0.9966	33129	59769	0.073446	0.012602	5.8279	5.6634e-09	741.23	14	61022789	RTN1	1Mb	AKT1	50Mb	NA	4
rs1950319	RNFL	14:61048844	["T","C"]	NA	intergenic_variant	[null]	NA	NA	NA	NA	NA	0.91576	0.99798	33129	60698	0.08168	0.013532	6.0361	1.596e-09	735.21	14	61048844	RTN1	1Mb	AKT1	50Mb	NA	4
rs1950904	RNFL	14:60964954	["G","C"]	SALL4P7	upstream_gene_variant	[null]	NA	NA	NA	NA	NA	0.91541	0.99879	33129	60677	0.080837	0.013506	5.9851	2.1842e-09	731.97	14	60964954	RTN1	1Mb	AKT1	50Mb	NA	4
rs1951114	RNFL	14:60922005	["C","G"]	C14orf39	intron_variant	[null]	NA	NA	NA	NA	NA	0.085098	0.99611	33129	5610	-0.080996	0.013473	-6.0117	1.8545e-09	-385.82	14	60922005	RTN1	1Mb	AKT1	50Mb	NA	4
rs1951115	RNFL	14:60922006	["G","C"]	C14orf39	intron_variant	[null]	NA	NA	NA	NA	NA	0.085098	0.99611	33129	5610	-0.080996	0.013473	-6.0117	1.8545e-09	-385.82	14	60922006	RTN1	1Mb	AKT1	50Mb	NA	4
rs1952134	PS	6:76786554	["A","T"]	IMPG1	upstream_gene_variant	[null]	NA	NA	NA	NA	NA	0.31436	0.99714	33129	20860	0.051226	0.008018	6.3889	1.6935e-10	804.44	6	76786554	COX7A2	1Mb	PRPH2	50Mb	NA	1
rs1952527	OPL+ONL	1:23400969	["T","C"]	KDM1A	intron_variant	[null]	NA	NA	NA	NA	NA	0.32549	0.9973	33129	21456	0.04362	0.0079112	5.5137	3.5401e-08	501.8	1	23400969	ID3	1Mb	PIK3R3	50Mb	NA	1
rs1953064	PS	1:197064826	["A","G"]	ASPM	intron_variant	[null]	NA	NA	NA	NA	NA	0.89969	0.99973	33129	59577	-0.087288	0.012281	-7.1074	1.2067e-12	-401.15	1	197064826	CRB1	1Mb	SPTA1	50Mb	NA	2
rs1953064	RPE+BM	1:197064826	["A","G"]	ASPM	intron_variant	[null]	NA	NA	NA	NA	NA	0.89969	0.99973	33129	59577	-0.099411	0.012355	-8.0462	8.8197e-16	-1386.7	1	197064826	CFH	1Mb	ACTA1	50Mb	NA	2
rs1954771	RNFL	11:89033227	["G","A"]	TYR	downstream_gene_variant	[null]	NA	NA	NA	NA	NA	0.46684	0.99373	33129	30860	0.04747	0.0075315	6.3029	2.9584e-10	934.47	11	89033227	NOX4	1Mb	NCAM1	50Mb	NA	1
rs1954771	RPE+BM	11:89033227	["G","A"]	TYR	downstream_gene_variant	[null]	NA	NA	NA	NA	NA	0.46684	0.99373	33129	30860	0.078063	0.0074872	10.426	2.0616e-25	881.89	11	89033227	TYR	1Mb	TYR	50Mb	NA	1
rs1954772	RPE+BM	11:89033269	["C","T"]	TYR	downstream_gene_variant	[null]	NA	NA	NA	NA	NA	0.33139	0.99632	33129	21858	0.11578	0.0079485	14.567	6.4388e-48	1383	11	89033269	TYR	1Mb	TYR	50Mb	NA	1
rs1955025	OPL+ONL	8:109411866	["A","C"]	EIF3E	intron_variant	[null]	NA	NA	NA	NA	NA	0.64734	0.99874	33129	42934	0.046092	0.0077648	5.936	2.949e-09	414.43	8	109411866	RSPO2	1Mb	CHD7	50Mb	NA	3
rs1955025	RNFL	8:109411866	["A","C"]	EIF3E	intron_variant	[null]	NA	NA	NA	NA	NA	0.64734	0.99874	33129	42934	-0.044306	0.0078628	-5.6349	1.7662e-08	-455.58	8	109411866	RSPO2	1Mb	YWHAZ	50Mb	NA	3
rs1955031	OPL+ONL	8:109426055	["C","T"]	EIF3E	intron_variant	[null]	NA	NA	NA	NA	NA	0.28023	0.9984	33129	18576	0.096865	0.0082647	11.72	1.1597e-31	1146	8	109426055	RSPO2	1Mb	CHD7	50Mb	NA	3
rs1955031	PS	8:109426055	["C","T"]	EIF3E	intron_variant	[null]	NA	NA	NA	NA	NA	0.28023	0.9984	33129	18576	0.057808	0.0082876	6.9752	3.1115e-12	755.89	8	109426055	RSPO2	1Mb	TERF1	50Mb	NA	3
rs1955031	RNFL	8:109426055	["C","T"]	EIF3E	intron_variant	[null]	NA	NA	NA	NA	NA	0.28023	0.9984	33129	18576	-0.059636	0.0083795	-7.1169	1.1263e-12	-709.05	8	109426055	RSPO2	1Mb	YWHAZ	50Mb	NA	3
rs1955032	OPL+ONL	8:109426294	["T","G"]	EIF3E	intron_variant	[null]	NA	NA	NA	NA	NA	0.64802	0.99875	33129	42978	0.047084	0.0077699	6.0598	1.3775e-09	432.23	8	109426294	RSPO2	1Mb	CHD7	50Mb	NA	3
rs1955032	RNFL	8:109426294	["T","G"]	EIF3E	intron_variant	[null]	NA	NA	NA	NA	NA	0.64802	0.99875	33129	42978	-0.043769	0.0078682	-5.5628	2.6757e-08	-450.45	8	109426294	RSPO2	1Mb	YWHAZ	50Mb	NA	3
rs1955033	OPL+ONL	8:109414883	["A","G"]	EIF3E	intron_variant	[null]	NA	NA	NA	NA	NA	0.28027	0.99844	33129	18579	0.096766	0.0082661	11.706	1.3649e-31	1143.6	8	109414883	RSPO2	1Mb	CHD7	50Mb	NA	3
rs1955033	PS	8:109414883	["A","G"]	EIF3E	intron_variant	[null]	NA	NA	NA	NA	NA	0.28027	0.99844	33129	18579	0.057699	0.008289	6.9609	3.444e-12	755.02	8	109414883	RSPO2	1Mb	TERF1	50Mb	NA	3
rs1955033	RNFL	8:109414883	["A","G"]	EIF3E	intron_variant	[null]	NA	NA	NA	NA	NA	0.28027	0.99844	33129	18579	-0.059088	0.008381	-7.0502	1.8213e-12	-700.7	8	109414883	RSPO2	1Mb	YWHAZ	50Mb	NA	3
rs1955337	OPL+ONL	2:169129145	["G","T"]	NA	regulatory_region_variant	[null]	NA	NA	NA	NA	NA	0.11936	0.99338	33129	7992	-0.063786	0.011408	-5.5912	2.2722e-08	-519.31	2	169129145	LRP2	1Mb	NEUROD1	50Mb	NA	2
rs1955686	RNFL	14:61093560	["C","T"]	NA	intergenic_variant	[null]	NA	NA	NA	NA	NA	0.91716	0.9967	33129	60785	0.081698	0.013626	5.9958	2.0456e-09	729.33	14	61093560	RTN1	1Mb	AKT1	50Mb	NA	4
rs1955687	RNFL	14:60988606	["A","G"]	RP11-1042B17.3	intron_variant	[null]	NA	NA	NA	NA	NA	0.91524	0.99898	33129	60667	0.082516	0.013489	6.1172	9.6328e-10	741.39	14	60988606	RTN1	1Mb	AKT1	50Mb	NA	4
rs1955688	RNFL	14:60989237	["G","A"]	RP11-1042B17.3	intron_variant	[null]	NA	NA	NA	NA	NA	0.91579	0.99864	33129	60702	0.080956	0.013539	5.9797	2.259e-09	731.5	14	60989237	RTN1	1Mb	AKT1	50Mb	NA	4
rs1955690	RNFL	14:61000492	["C","T"]	RP11-1042B17.3	intron_variant	[null]	NA	NA	NA	NA	NA	0.91517	0.99819	33129	60663	0.083165	0.013483	6.1682	6.989e-10	745.51	14	61000492	RTN1	1Mb	AKT1	50Mb	NA	4
rs1955691	RNFL	14:61004128	["G","A"]	RP11-1042B17.3	intron_variant	[null]	NA	NA	NA	NA	NA	0.91571	0.99809	33129	60697	0.081309	0.013531	6.0089	1.8879e-09	734.16	14	61004128	RTN1	1Mb	AKT1	50Mb	NA	4
rs1955692	RNFL	14:61008408	["C","A"]	RP11-1042B17.3	intron_variant	[null]	NA	NA	NA	NA	NA	0.91576	0.99851	33129	60700	0.080908	0.013537	5.9769	2.298e-09	731.48	14	61008408	RTN1	1Mb	AKT1	50Mb	NA	4
rs1955693	RNFL	14:61012331	["T","C"]	RP11-1042B17.3	intron_variant	[null]	NA	NA	NA	NA	NA	0.91571	0.99827	33129	60697	0.081309	0.013531	6.0089	1.8879e-09	734.16	14	61012331	RTN1	1Mb	AKT1	50Mb	NA	4
rs1955694	RNFL	14:61020617	["C","A"]	RP11-1042B17.3	intron_variant	[null]	NA	NA	NA	NA	NA	0.91501	0.99825	33129	60652	0.083083	0.013473	6.1665	7.0645e-10	745.65	14	61020617	RTN1	1Mb	AKT1	50Mb	NA	4
rs1955695	GCC	14:61021891	["A","G"]	RP11-1042B17.3	downstream_gene_variant	[null]	NA	NA	NA	NA	NA	0.62197	0.99766	33129	41195	0.068456	0.0077306	8.8551	8.765e-19	1543.7	14	61021891	PPM1A	1Mb	AKT1	50Mb	NA	4
rs1955695	INL	14:61021891	["A","G"]	RP11-1042B17.3	downstream_gene_variant	[null]	NA	NA	NA	NA	NA	0.62197	0.99766	33129	41195	0.076647	0.0074575	10.278	9.6643e-25	1709.9	14	61021891	PPM1A	1Mb	HSP90AA1	50Mb	NA	4
rs1955695	PS	14:61021891	["A","G"]	RP11-1042B17.3	downstream_gene_variant	[null]	NA	NA	NA	NA	NA	0.62197	0.99766	33129	41195	0.051481	0.0076316	6.7458	1.5469e-11	960.24	14	61021891	SIX1	1Mb	AKT1	50Mb	NA	4
rs1955695	RNFL	14:61021891	["A","G"]	RP11-1042B17.3	downstream_gene_variant	[null]	NA	NA	NA	NA	NA	0.62197	0.99766	33129	41195	0.09012	0.0077059	11.695	1.5598e-31	1594.3	14	61021891	RTN1	1Mb	AKT1	50Mb	NA	4
rs1955696	RNFL	14:61028271	["A","G"]	NA	intergenic_variant	[null]	NA	NA	NA	NA	NA	0.91536	0.99816	33129	60674	0.083028	0.0135	6.1501	7.833e-10	742.85	14	61028271	RTN1	1Mb	AKT1	50Mb	NA	4
rs1955697	RNFL	14:61028435	["T","C"]	NA	intergenic_variant	[null]	NA	NA	NA	NA	NA	0.91576	0.99817	33129	60698	0.08168	0.013532	6.0361	1.596e-09	735.21	14	61028435	RTN1	1Mb	AKT1	50Mb	NA	4
rs1955698	RNFL	14:61029936	["C","T"]	NA	regulatory_region_variant	[null]	NA	NA	NA	NA	NA	0.90116	1	33129	59724	0.073353	0.01257	5.8355	5.4144e-09	741.75	14	61029936	RTN1	1Mb	AKT1	50Mb	NA	4
rs1955699	RNFL	14:61045989	["T","C"]	NA	intergenic_variant	[null]	NA	NA	NA	NA	NA	0.91576	0.99902	33129	60698	0.08168	0.013532	6.0361	1.596e-09	735.21	14	61045989	RTN1	1Mb	AKT1	50Mb	NA	4
rs1955700	RNFL	14:61046481	["A","G"]	NA	intergenic_variant	[null]	NA	NA	NA	NA	NA	0.90192	0.99918	33129	59782	0.074441	0.012611	5.9031	3.6025e-09	746.65	14	61046481	RTN1	1Mb	AKT1	50Mb	NA	4
rs1955702	RNFL	14:61074301	["T","A"]	U3	downstream_gene_variant	[null]	NA	NA	NA	NA	NA	0.90366	0.9966	33129	59892	0.074805	0.012706	5.8875	3.9593e-09	742.45	14	61074301	RTN1	1Mb	AKT1	50Mb	NA	4
rs1956526	OPL+ONL	14:68799787	["A","C"]	RAD51B	intron_variant	[null]	NA	NA	NA	NA	NA	0.65127	0.99125	33129	43045	0.042974	0.0077885	5.5176	3.4616e-08	363.33	14	68799787	ZFP36L1	1Mb	BMP4	50Mb	NA	1
rs1956549	RNFL	14:60928201	["G","A"]	C14orf39	intron_variant	[null]	NA	NA	NA	NA	NA	0.91477	0.99886	33129	60635	0.081047	0.013457	6.0228	1.7325e-09	735.32	14	60928201	RTN1	1Mb	AKT1	50Mb	NA	4
rs1956552	RNFL	14:60942685	["A","G"]	C14orf39	intron_variant	[null]	NA	NA	NA	NA	NA	0.91537	0.99863	33129	60675	0.079499	0.013502	5.8879	3.9482e-09	725.47	14	60942685	RTN1	1Mb	AKT1	50Mb	NA	4
rs1956553	RNFL	14:60952298	["T","A"]	C14orf39	intron_variant	[null]	NA	NA	NA	NA	NA	0.91486	0.99991	33129	60641	0.080586	0.013465	5.985	2.1857e-09	732.58	14	60952298	RTN1	1Mb	AKT1	50Mb	NA	4
rs1956554	RNFL	14:60963775	["A","G"]	SALL4P7	upstream_gene_variant	[null]	NA	NA	NA	NA	NA	0.91541	0.99873	33129	60677	0.080837	0.013506	5.9851	2.1842e-09	731.97	14	60963775	RTN1	1Mb	AKT1	50Mb	NA	4
rs1956555	RNFL	14:60968804	["A","G"]	C14orf39	intron_variant	[null]	NA	NA	NA	NA	NA	0.91512	0.99944	33129	60657	0.081564	0.013476	6.0527	1.4396e-09	737.13	14	60968804	RTN1	1Mb	AKT1	50Mb	NA	4
rs1956556	INL	14:60818257	["T","G"]	NA	intergenic_variant	[null]	NA	NA	NA	NA	NA	0.20577	0.99805	33129	13666	-0.06511	0.0089532	-7.2723	3.6121e-13	-659.03	14	60818257	PPM1A	1Mb	HSP90AA1	50Mb	NA	4
rs1956556	RNFL	14:60818257	["T","G"]	NA	intergenic_variant	[null]	NA	NA	NA	NA	NA	0.20577	0.99805	33129	13666	-0.058598	0.0092575	-6.3298	2.4861e-10	-552.16	14	60818257	RTN1	1Mb	AKT1	50Mb	NA	4
rs1956557	RNFL	14:60972569	["G","A"]	SIX6	upstream_gene_variant	[null]	NA	NA	NA	NA	NA	0.91549	0.9993	33129	60683	0.080015	0.013512	5.9219	3.2129e-09	727.72	14	60972569	RTN1	1Mb	AKT1	50Mb	NA	4
rs1956558	RNFL	14:60975956	["T","C"]	SIX6	5_prime_UTR_variant	[null]	NA	NA	NA	NA	NA	0.91564	1	33129	60692	0.08041	0.013538	5.9397	2.8844e-09	729.72	14	60975956	RTN1	1Mb	AKT1	50Mb	NA	4
rs1956562	INL	14:60895697	["G","A"]	C14orf39	intron_variant	[null]	NA	NA	NA	NA	NA	0.20468	0.99741	33129	13588	-0.063689	0.0089672	-7.1025	1.25e-12	-641.59	14	60895697	PPM1A	1Mb	HSP90AA1	50Mb	NA	4
rs1956562	RNFL	14:60895697	["G","A"]	C14orf39	intron_variant	[null]	NA	NA	NA	NA	NA	0.20468	0.99741	33129	13588	-0.058725	0.0092716	-6.3339	2.4215e-10	-552.23	14	60895697	RTN1	1Mb	AKT1	50Mb	NA	4
rs1956874	GCC	14:60846211	["C","A"]	NA	intergenic_variant	[null]	NA	NA	NA	NA	NA	0.28954	0.99952	33129	19189	-0.057004	0.0082749	-6.8887	5.7307e-12	-638.76	14	60846211	PPM1A	1Mb	AKT1	50Mb	NA	4
rs1956874	INL	14:60846211	["C","A"]	NA	intergenic_variant	[null]	NA	NA	NA	NA	NA	0.28954	0.99952	33129	19189	-0.071589	0.0079819	-8.9689	3.1478e-19	-887	14	60846211	PPM1A	1Mb	HSP90AA1	50Mb	NA	4
rs1956874	RNFL	14:60846211	["C","A"]	NA	intergenic_variant	[null]	NA	NA	NA	NA	NA	0.28954	0.99952	33129	19189	-0.076241	0.0082509	-9.2402	2.602e-20	-928.26	14	60846211	RTN1	1Mb	AKT1	50Mb	NA	4
rs1956875	RNFL	14:60846212	["T","C"]	NA	intergenic_variant	[null]	NA	NA	NA	NA	NA	0.084241	0.99469	33129	5556	-0.077762	0.013545	-5.7412	9.4837e-09	-367.28	14	60846212	RTN1	1Mb	AKT1	50Mb	NA	4
rs1957406	RNFL	14:59789278	["A","G"]	DAAM1	intron_variant	[null]	NA	NA	NA	NA	NA	0.43681	0.99685	33129	28938	-0.041429	0.0075944	-5.4552	4.9273e-08	-556.07	14	59789278	DAAM1	1Mb	AKT1	50Mb	NA	1
rs1957830	OPL+ONL	14:36147012	["C","T"]	RALGAPA1	intron_variant	[null]	NA	NA	NA	NA	NA	0.17186	0.99859	33129	11437	0.055874	0.0098106	5.6953	1.2421e-08	459.74	14	36147012	INSM2	1Mb	BMP4	50Mb	NA	1
rs1958257	OPL+ONL	14:35995414	["T","G"]	NA	intergenic_variant	[null]	NA	NA	NA	NA	NA	0.17603	0.99002	33129	11713	0.053109	0.009727	5.46	4.7959e-08	457.67	14	35995414	INSM2	1Mb	BMP4	50Mb	NA	1
rs1959759	OPL+ONL	14:69632877	["A","G"]	NA	intergenic_variant	[null]	NA	NA	NA	NA	NA	0.64248	0.99361	33129	42619	0.045302	0.0077949	5.8117	6.2404e-09	391.13	14	69632877	ZFP36L1	1Mb	BMP4	50Mb	NA	1
rs196023	CSI	6:22076031	["C","T"]	CASC15	intron_variant	[null]	NA	NA	NA	NA	NA	0.6307	1	33129	41873	0.047428	0.0071696	6.6152	3.7677e-11	628.2	6	22076031	SOX4	1Mb	C2	50Mb	NA	1
rs196025	CSI	6:22072425	["A","G"]	CASC15	intron_variant	[null]	NA	NA	NA	NA	NA	0.63449	0.98543	33129	42119	0.046915	0.0071755	6.5382	6.3153e-11	625.72	6	22072425	SOX4	1Mb	C2	50Mb	NA	1
rs196038	CSI	6:22069970	["C","A"]	CASC15	intron_variant	[null]	NA	NA	NA	NA	NA	0.63603	0.98783	33129	42243	0.046334	0.0071887	6.4454	1.169e-10	647.75	6	22069970	SOX4	1Mb	C2	50Mb	NA	1
rs196040	CSI	6:22084598	["A","G"]	RN7SKP240	upstream_gene_variant	[null]	NA	NA	NA	NA	NA	0.64163	0.99712	33129	42596	0.046186	0.0072097	6.406	1.5135e-10	609.91	6	22084598	SOX4	1Mb	C2	50Mb	NA	1
rs196045	CSI	6:22092507	["G","T"]	CASC15	intron_variant	[null]	NA	NA	NA	NA	NA	0.62737	0.99483	33129	41661	0.045833	0.0071497	6.4105	1.4702e-10	621.69	6	22092507	SOX4	1Mb	C2	50Mb	NA	1
rs196046	CSI	6:22094624	["C","T"]	CASC15	intron_variant	[null]	NA	NA	NA	NA	NA	0.63066	0.99401	33129	41881	0.046106	0.0071635	6.4363	1.2411e-10	616.8	6	22094624	SOX4	1Mb	C2	50Mb	NA	1
rs196047	CSI	6:22094941	["A","G"]	CASC15	intron_variant	[null]	NA	NA	NA	NA	NA	0.63653	0.99416	33129	42269	0.046219	0.0071897	6.4285	1.3063e-10	614.37	6	22094941	SOX4	1Mb	C2	50Mb	NA	1
rs196048	CSI	6:22096361	["C","T"]	CASC15	intron_variant	[null]	NA	NA	NA	NA	NA	0.62961	0.99306	33129	41810	0.045173	0.0071534	6.3149	2.7376e-10	613.03	6	22096361	SOX4	1Mb	C2	50Mb	NA	1
rs196050	CSI	6:22098047	["G","C"]	CASC15	intron_variant	[null]	NA	NA	NA	NA	NA	0.64028	0.99398	33129	42515	0.045827	0.0072105	6.3556	2.1036e-10	621.23	6	22098047	SOX4	1Mb	C2	50Mb	NA	1
rs196051	CSI	6:22056131	["A","G"]	CASC15	intron_variant	[null]	NA	NA	NA	NA	NA	0.38258	1	33129	25286	-0.038752	0.0070946	-5.4622	4.7374e-08	-364.47	6	22056131	SOX4	1Mb	C2	50Mb	NA	1
rs1960511	IPL	5:86891386	["G","A"]	NA	intergenic_variant	[null]	NA	NA	NA	NA	NA	0.42088	0.98614	33129	27896	-0.040231	0.0073557	-5.4694	4.5487e-08	-260.56	5	86891386	RASA1	1Mb	MEF2C	50Mb	NA	6
rs196052	CSI	6:22057200	["T","A"]	CASC15	intron_variant	[null]	NA	NA	NA	NA	NA	0.37726	0.99468	33129	24934	-0.040557	0.0071193	-5.6968	1.2311e-08	-409.11	6	22057200	SOX4	1Mb	C2	50Mb	NA	1
rs1960641	IPL	2:159117099	["T","C"]	CCDC148	intron_variant	[null]	NA	NA	NA	NA	NA	0.42427	0.98015	33129	28077	0.039986	0.0073139	5.4672	4.6061e-08	1072	2	159117099	CYTIP	1Mb	BCL2L11	50Mb	NA	1
rs1961367	GCC	9:103128354	["C","A"]	NA	intergenic_variant	[null]	NA	NA	NA	NA	NA	0.47148	0.99945	33129	31228	0.042974	0.0075455	5.6953	1.2423e-08	1003.6	9	103128354	INVS	1Mb	GAS1	50Mb	NA	3
rs1961367	IPL	9:103128354	["C","A"]	NA	intergenic_variant	[null]	NA	NA	NA	NA	NA	0.47148	0.99945	33129	31228	0.051684	0.0072309	7.1477	9.004e-13	1242.3	9	103128354	INVS	1Mb	GADD45G	50Mb	NA	3
rs1961579	CSI	15:79380516	["G","A"]	RASGRF1	intron_variant	[null]	NA	NA	NA	NA	NA	0.4192	0.99795	33129	27837	-0.04023	0.0070134	-5.7361	9.7742e-09	-844.87	15	79380516	RASGRF1	1Mb	PML	50Mb	NA	1
rs1962269	PS	7:100072767	["C","T"]	TSC22D4	intron_variant	[null]	NA	NA	NA	NA	NA	0.19544	0.99885	33129	12929	0.080366	0.0094383	8.5149	1.7367e-17	875.54	7	100072767	PCOLCE	1Mb	EGFR	50Mb	NA	2
rs1962892	GCC	3:45712301	["C","T"]	LIMD1	intron_variant	[null]	NA	NA	NA	NA	NA	0.73206	0.99825	33129	48500	0.073366	0.0085222	8.6088	7.7006e-18	1468.9	3	45712301	SLC6A20	1Mb	CTNNB1	50Mb	NA	4
rs1962892	GCL	3:45712301	["C","T"]	LIMD1	intron_variant	[null]	NA	NA	NA	NA	NA	0.73206	0.99825	33129	48500	0.078934	0.0082	9.6261	6.6271e-22	1489	3	45712301	SLC6A20	1Mb	GNAI2	50Mb	NA	4
rs1962892	IPL	3:45712301	["C","T"]	LIMD1	intron_variant	[null]	NA	NA	NA	NA	NA	0.73206	0.99825	33129	48500	0.059418	0.0081717	7.2712	3.6414e-13	1403	3	45712301	SLC6A20	1Mb	GNAT1	50Mb	NA	4
rs1962892	RNFL	3:45712301	["C","T"]	LIMD1	intron_variant	[null]	NA	NA	NA	NA	NA	0.73206	0.99825	33129	48500	0.048571	0.0085076	5.709	1.1458e-08	909.06	3	45712301	SLC6A20	1Mb	MITF	50Mb	NA	4
rs1963080	OPL+ONL	6:79624538	["A","G"]	IRAK1BP1	intron_variant	[null]	NA	NA	NA	NA	NA	0.89024	0.99889	33129	58978	0.066837	0.011925	5.6049	2.1e-08	8.5646	6	79624538	SH3BGRL2	1Mb	PRPH2	50Mb	NA	1
rs1963596	CSI	8:108548151	["T","C"]	NA	intergenic_variant	[null]	NA	NA	NA	NA	NA	0.36102	0.98849	33129	23916	0.044373	0.007184	6.1766	6.6253e-10	783.63	8	108548151	RSPO2	1Mb	ADCY8	50Mb	NA	3
rs1963605	PS	1:196822168	["C","A"]	CFHR2	intron_variant	[null]	NA	NA	NA	NA	NA	0.78584	0.98889	33129	52076	-0.065324	0.0090112	-7.2492	4.2851e-13	-648.8	1	196822168	CRB1	1Mb	SPTA1	50Mb	NA	2
rs1963605	RPE+BM	1:196822168	["C","A"]	CFHR2	intron_variant	[null]	NA	NA	NA	NA	NA	0.78584	0.98889	33129	52076	-0.06652	0.009067	-7.3365	2.2427e-13	-1476.6	1	196822168	CFH	1Mb	ACTA1	50Mb	NA	2
rs1963606	PS	1:196822853	["C","T"]	CFHR2	intron_variant	[null]	NA	NA	NA	NA	NA	0.47117	0.99203	33129	31176	-0.087235	0.0073802	-11.82	3.5637e-32	-1412.5	1	196822853	CRB1	1Mb	SPTA1	50Mb	NA	2
rs1963606	RPE+BM	1:196822853	["C","T"]	CFHR2	intron_variant	[null]	NA	NA	NA	NA	NA	0.47117	0.99203	33129	31176	-0.093568	0.0074239	-12.604	2.4413e-36	-2005.1	1	196822853	CFH	1Mb	ACTA1	50Mb	NA	2
rs1963607	PS	1:196822959	["A","C"]	CFHR2	intron_variant	[null]	NA	NA	NA	NA	NA	0.47118	0.99208	33129	31177	-0.08728	0.0073804	-11.826	3.3264e-32	-1412.7	1	196822959	CRB1	1Mb	SPTA1	50Mb	NA	2
rs1963607	RPE+BM	1:196822959	["A","C"]	CFHR2	intron_variant	[null]	NA	NA	NA	NA	NA	0.47118	0.99208	33129	31177	-0.093613	0.0074241	-12.609	2.2714e-36	-2005.7	1	196822959	CFH	1Mb	ACTA1	50Mb	NA	2
rs1963798	OPL+ONL	14:74372862	["T","C"]	ZNF410	intron_variant	[null]	NA	NA	NA	NA	NA	0.8806	0.99632	33129	58367	-0.12183	0.011484	-10.609	2.9714e-26	-1279.9	14	74372862	PSEN1	1Mb	BMP4	50Mb	NA	7
rs1963799	OPL+ONL	14:74342812	["G","A"]	PTGR2	intron_variant	[null]	NA	NA	NA	NA	NA	0.052592	0.99933	33129	3496	-0.13834	0.016638	-8.3148	9.5399e-17	-457.29	14	74342812	PSEN1	1Mb	BMP4	50Mb	NA	7
rs1964242	PS	7:99976703	["G","A"]	PILRA	intron_variant	[null]	NA	NA	NA	NA	NA	0.18692	0.99845	33129	12355	0.083691	0.0095922	8.7249	2.7875e-18	882.17	7	99976703	PCOLCE	1Mb	EGFR	50Mb	NA	2
rs1964416	GCC	3:45700315	["A","G"]	LIMD1	intron_variant	[null]	NA	NA	NA	NA	NA	0.73184	0.99886	33129	48487	0.07273	0.0085215	8.5348	1.4623e-17	1464.4	3	45700315	SLC6A20	1Mb	CTNNB1	50Mb	NA	4
rs1964416	GCL	3:45700315	["A","G"]	LIMD1	intron_variant	[null]	NA	NA	NA	NA	NA	0.73184	0.99886	33129	48487	0.078396	0.0081994	9.5612	1.2414e-21	1487.1	3	45700315	SLC6A20	1Mb	GNAI2	50Mb	NA	4
rs1964416	IPL	3:45700315	["A","G"]	LIMD1	intron_variant	[null]	NA	NA	NA	NA	NA	0.73184	0.99886	33129	48487	0.059298	0.0081709	7.2572	4.0401e-13	1405.8	3	45700315	SLC6A20	1Mb	GNAT1	50Mb	NA	4
rs1964416	RNFL	3:45700315	["A","G"]	LIMD1	intron_variant	[null]	NA	NA	NA	NA	NA	0.73184	0.99886	33129	48487	0.047843	0.0085069	5.624	1.8807e-08	900.86	3	45700315	SLC6A20	1Mb	MITF	50Mb	NA	4
rs1964645	PS	1:196822014	["T","C"]	CFHR2	intron_variant	[null]	NA	NA	NA	NA	NA	0.78588	0.98889	33129	52079	-0.065225	0.0090114	-7.238	4.6528e-13	-647.34	1	196822014	CRB1	1Mb	SPTA1	50Mb	NA	2
rs1964645	RPE+BM	1:196822014	["T","C"]	CFHR2	intron_variant	[null]	NA	NA	NA	NA	NA	0.78588	0.98889	33129	52079	-0.066538	0.0090672	-7.3383	2.2125e-13	-1477.1	1	196822014	CFH	1Mb	ACTA1	50Mb	NA	2
rs1965160	GCC	2:172904758	["G","A"]	METAP1D	intron_variant	[null]	NA	NA	NA	NA	NA	0.60912	0.99952	33129	40314	-0.055108	0.0077324	-7.1268	1.0483e-12	-402.29	2	172904758	ITGA6	1Mb	NEUROD1	50Mb	NA	2
rs1965160	RNFL	2:172904758	["G","A"]	METAP1D	intron_variant	[null]	NA	NA	NA	NA	NA	0.60912	0.99952	33129	40314	-0.063307	0.0077125	-8.2083	2.3233e-16	-764.37	2	172904758	CYBRD1	1Mb	XRCC5	50Mb	NA	2
rs1966345	OPL+ONL	17:44197806	["T","C"]	KANSL1	intron_variant	[null]	NA	NA	NA	NA	NA	0.22591	0.99793	33129	15006	0.071999	0.0088606	8.1258	4.5975e-16	813.58	17	44197806	MAPT	1Mb	MAPT	50Mb	NA	1
rs1966401	GCC	14:74646223	["G","A"]	LIN52	intron_variant	[null]	NA	NA	NA	NA	NA	0.67641	0.99897	33129	44806	-0.061738	0.0080549	-7.6646	1.8424e-14	-400.94	14	74646223	LTBP2	1Mb	AKT1	50Mb	NA	7
rs1966401	IPL	14:74646223	["G","A"]	LIN52	intron_variant	[null]	NA	NA	NA	NA	NA	0.67641	0.99897	33129	44806	-0.044866	0.0077241	-5.8086	6.3576e-09	-26.412	14	74646223	PSEN1	1Mb	BMP4	50Mb	NA	7
rs1966401	OPL+ONL	14:74646223	["G","A"]	LIN52	intron_variant	[null]	NA	NA	NA	NA	NA	0.67641	0.99897	33129	44806	0.20809	0.0078607	26.472	7.9131e-153	2714	14	74646223	PSEN1	1Mb	BMP4	50Mb	NA	7
rs1966401	PS	14:74646223	["G","A"]	LIN52	intron_variant	[null]	NA	NA	NA	NA	NA	0.67641	0.99897	33129	44806	0.07932	0.0079429	9.9863	1.889e-23	1257	14	74646223	PGF	1Mb	AKT1	50Mb	NA	7
rs1966401	RNFL	14:74646223	["G","A"]	LIN52	intron_variant	[null]	NA	NA	NA	NA	NA	0.67641	0.99897	33129	44806	-0.066705	0.0080349	-8.3019	1.0634e-16	-727.61	14	74646223	ENTPD5	1Mb	AKT1	50Mb	NA	7
rs1966402	OPL+ONL	14:74646077	["T","G"]	LIN52	intron_variant	[null]	NA	NA	NA	NA	NA	0.53084	0.99899	33129	35165	0.12425	0.0074094	16.77	7.4036e-63	1848.2	14	74646077	PSEN1	1Mb	BMP4	50Mb	NA	7
rs1966402	PS	14:74646077	["T","G"]	LIN52	intron_variant	[null]	NA	NA	NA	NA	NA	0.53084	0.99899	33129	35165	0.046835	0.007447	6.2891	3.2337e-10	846.33	14	74646077	PGF	1Mb	AKT1	50Mb	NA	7
rs1966402	RNFL	14:74646077	["T","G"]	LIN52	intron_variant	[null]	NA	NA	NA	NA	NA	0.53084	0.99899	33129	35165	-0.04312	0.0075305	-5.726	1.0372e-08	-560.4	14	74646077	ENTPD5	1Mb	AKT1	50Mb	NA	7
rs1967203	RNFL	11:89055293	["A","G"]	NOX4	downstream_gene_variant	[null]	NA	NA	NA	NA	NA	0.4689	0.98687	33129	30997	0.047442	0.0075368	6.2947	3.1185e-10	935.66	11	89055293	NOX4	1Mb	NCAM1	50Mb	NA	1
rs1967203	RPE+BM	11:89055293	["A","G"]	NOX4	downstream_gene_variant	[null]	NA	NA	NA	NA	NA	0.4689	0.98687	33129	30997	0.076551	0.007493	10.216	1.8216e-24	846.8	11	89055293	TYR	1Mb	TYR	50Mb	NA	1
rs1967461	PS	6:42818131	["G","A"]	GLTSCR1L	intron_variant	[null]	NA	NA	NA	NA	NA	0.35336	0.98585	33129	23354	0.044268	0.0077674	5.6991	1.2144e-08	771.51	6	42818131	PRPH2	1Mb	HIST1H1C	50Mb	NA	1
rs1967882	IPL	6:108738902	["G","C"]	LACE1	intron_variant	[null]	NA	NA	NA	NA	NA	0.55037	0.99643	33129	36441	-0.045912	0.007283	-6.304	2.9373e-10	-298.06	6	108738902	NR2E1	1Mb	NR2E1	50Mb	NA	3
rs1967981	OPL+ONL	17:43999785	["C","G"]	MAPT	intron_variant	[null]	NA	NA	NA	NA	NA	0.22583	0.99992	33129	15004	0.072076	0.0088614	8.1337	4.3087e-16	814.32	17	43999785	MAPT	1Mb	MAPT	50Mb	NA	1
rs1968104	OPL+ONL	14:74336950	["T","C"]	PTGR2	intron_variant	[null]	NA	NA	NA	NA	NA	0.67581	0.99841	33129	44802	0.050311	0.0079612	6.3196	2.6564e-10	396.04	14	74336950	PSEN1	1Mb	BMP4	50Mb	NA	7
rs1968105	OPL+ONL	14:74328905	["G","T"]	PTGR2	intron_variant	[null]	NA	NA	NA	NA	NA	0.82558	0.98022	33129	54741	-0.12667	0.0098313	-12.885	6.7647e-38	-1597.9	14	74328905	PSEN1	1Mb	BMP4	50Mb	NA	7
rs1968106	OPL+ONL	14:74328902	["G","T"]	PTGR2	intron_variant	[null,null]	NA	NA	NA	NA	NA	0.88076	0.99619	33129	58377	-0.12143	0.011488	-10.57	4.5345e-26	-1273.5	14	74328902	PSEN1	1Mb	BMP4	50Mb	NA	7
rs1969520	OPL+ONL	17:44232721	["G","A"]	KANSL1	intron_variant	[null]	NA	NA	NA	NA	NA	0.18518	0.86284	33129	12295	0.068271	0.0095774	7.1284	1.0362e-12	668.27	17	44232721	MAPT	1Mb	MAPT	50Mb	NA	1
rs1970892	IPL	4:184955853	["T","A"]	NA	intergenic_variant	[null]	NA	NA	NA	NA	NA	0.4217	0.98127	33129	27872	-0.043471	0.0073284	-5.9319	3.024e-09	-387.76	4	184955853	WWC2	1Mb	SMAD1	50Mb	NA	4
rs1970893	IPL	4:184955903	["G","C"]	NA	intergenic_variant	[null]	NA	NA	NA	NA	NA	0.42172	0.98137	33129	27872	-0.043422	0.007327	-5.9263	3.1291e-09	-385.04	4	184955903	WWC2	1Mb	SMAD1	50Mb	NA	4
rs1970896	GCC	4:184943118	["C","T"]	STOX2	3_prime_UTR_variant	[null]	NA	NA	NA	NA	NA	0.68143	0.99199	33129	45151	-0.050356	0.0080973	-6.2189	5.0669e-10	-245.81	4	184943118	WWC2	1Mb	HMGB2	50Mb	NA	4
rs1970896	GCL	4:184943118	["C","T"]	STOX2	3_prime_UTR_variant	[null]	NA	NA	NA	NA	NA	0.68143	0.99199	33129	45151	-0.046684	0.0077937	-5.9899	2.1211e-09	-254.13	4	184943118	CASP3	1Mb	FNIP2	50Mb	NA	4
rs1970896	INL	4:184943118	["C","T"]	STOX2	3_prime_UTR_variant	[null]	NA	NA	NA	NA	NA	0.68143	0.99199	33129	45151	-0.057373	0.0078126	-7.3437	2.126e-13	-403.27	4	184943118	CASP3	1Mb	CASP3	50Mb	NA	4
rs1970896	IPL	4:184943118	["C","T"]	STOX2	3_prime_UTR_variant	[null]	NA	NA	NA	NA	NA	0.68143	0.99199	33129	45151	-0.076613	0.0077549	-9.8792	5.5134e-23	-525.14	4	184943118	WWC2	1Mb	SMAD1	50Mb	NA	4
rs1971374	OPL+ONL	17:43659738	["T","C"]	DND1P1	upstream_gene_variant	NA	NA	NA	NA	NA	NA	0.21395	0.99552	33129	14194	0.070925	0.0090012	7.8795	3.3861e-15	783.92	17	43659738	MAPT	1Mb	MAPT	50Mb	NA	1
rs1971579	PS	1:196887181	["T","G"]	CFHR4	intron_variant	[null]	NA	NA	NA	NA	NA	0.30171	0.98581	33129	20053	0.05144	0.0080626	6.3801	1.7928e-10	770.52	1	196887181	CRB1	1Mb	SPTA1	50Mb	NA	2
rs1971579	RPE+BM	1:196887181	["T","G"]	CFHR4	intron_variant	[null]	NA	NA	NA	NA	NA	0.30171	0.98581	33129	20053	0.052987	0.0081124	6.5316	6.6016e-11	465.66	1	196887181	CFH	1Mb	ACTA1	50Mb	NA	2
rs1971631	OPL+ONL	17:43539437	["C","G"]	PLEKHM1	intron_variant	[null]	NA	NA	NA	NA	NA	0.18716	0.99631	33129	12443	0.072515	0.0095248	7.6133	2.7423e-14	730.01	17	43539437	MAPT	1Mb	MAPT	50Mb	NA	1
rs1972297	INL	2:85808573	["T","C"]	VAMP8	intron_variant	[null]	NA	NA	NA	NA	NA	0.424	0.99952	33129	28233	0.044832	0.0073596	6.0916	1.1299e-09	1052.2	2	85808573	VAMP8	1Mb	BCL2L11	50Mb	NA	1
rs1972538	OPL+ONL	14:74422843	["T","C"]	COQ6	intron_variant	[null]	NA	NA	NA	NA	NA	0.16991	0.9813	33129	11261	-0.14217	0.009844	-14.443	3.8879e-47	-1417.5	14	74422843	PSEN1	1Mb	BMP4	50Mb	NA	7
rs1972562	GCC	14:74666977	["A","G"]	LIN52	3_prime_UTR_variant	[null]	NA	NA	NA	NA	NA	0.68357	0.9818	33129	45277	-0.071016	0.0080877	-8.7807	1.7004e-18	-518.15	14	74666977	LTBP2	1Mb	AKT1	50Mb	NA	7
rs1972562	IPL	14:74666977	["A","G"]	LIN52	3_prime_UTR_variant	[null]	NA	NA	NA	NA	NA	0.68357	0.9818	33129	45277	-0.049027	0.0077569	-6.3204	2.6426e-10	-66.217	14	74666977	LTBP2	1Mb	BMP4	50Mb	NA	7
rs1972562	OPL+ONL	14:74666977	["A","G"]	LIN52	3_prime_UTR_variant	[null]	NA	NA	NA	NA	NA	0.68357	0.9818	33129	45277	0.21823	0.0078873	27.668	1.3436e-166	2831.4	14	74666977	NUMB	1Mb	BMP4	50Mb	NA	7
rs1972562	PS	14:74666977	["A","G"]	LIN52	3_prime_UTR_variant	[null]	NA	NA	NA	NA	NA	0.68357	0.9818	33129	45277	0.084836	0.0079758	10.637	2.2178e-26	1312.7	14	74666977	PGF	1Mb	AKT1	50Mb	NA	7
rs1972562	RNFL	14:74666977	["A","G"]	LIN52	3_prime_UTR_variant	[null]	NA	NA	NA	NA	NA	0.68357	0.9818	33129	45277	-0.076291	0.0080673	-9.4568	3.3766e-21	-858.8	14	74666977	ENTPD5	1Mb	AKT1	50Mb	NA	7
rs1972563	OPL+ONL	14:74666945	["T","C"]	LIN52	3_prime_UTR_variant	[null]	NA	NA	NA	NA	NA	0.49284	0.78381	33129	32626	0.14439	0.0075139	19.217	7.4829e-82	2127.7	14	74666945	NUMB	1Mb	BMP4	50Mb	NA	7
rs1972563	PS	14:74666945	["T","C"]	LIN52	3_prime_UTR_variant	[null]	NA	NA	NA	NA	NA	0.49284	0.78381	33129	32626	0.055513	0.0075603	7.3426	2.1424e-13	968.91	14	74666945	PGF	1Mb	AKT1	50Mb	NA	7
rs1972564	OPL+ONL	14:74666944	["C","T"]	LIN52	3_prime_UTR_variant	[null]	NA	NA	NA	NA	NA	0.49284	0.78381	33129	32626	0.14439	0.0075139	19.217	7.4829e-82	2127.7	14	74666944	NUMB	1Mb	BMP4	50Mb	NA	7
rs1972564	PS	14:74666944	["C","T"]	LIN52	3_prime_UTR_variant	[null]	NA	NA	NA	NA	NA	0.49284	0.78381	33129	32626	0.055513	0.0075603	7.3426	2.1424e-13	968.91	14	74666944	PGF	1Mb	AKT1	50Mb	NA	7
rs1972565	GCC	14:74666824	["A","G"]	LIN52	3_prime_UTR_variant	[null]	NA	NA	NA	NA	NA	0.81973	0.994	33129	54248	-0.11405	0.0097615	-11.684	1.7793e-31	-508.04	14	74666824	LTBP2	1Mb	AKT1	50Mb	NA	7
rs1972565	GCL	14:74666824	["A","G"]	LIN52	3_prime_UTR_variant	[null]	NA	NA	NA	NA	NA	0.81973	0.994	33129	54248	-0.070752	0.0094065	-7.5216	5.5463e-14	-98.644	14	74666824	LTBP2	1Mb	AKT1	50Mb	NA	7
rs1972565	INL	14:74666824	["A","G"]	LIN52	3_prime_UTR_variant	[null]	NA	NA	NA	NA	NA	0.81973	0.994	33129	54248	-0.10116	0.0094235	-10.735	7.7418e-27	-397.82	14	74666824	EIF2B2	1Mb	HSP90AA1	50Mb	NA	7
rs1972565	IPL	14:74666824	["A","G"]	LIN52	3_prime_UTR_variant	[null]	NA	NA	NA	NA	NA	0.81973	0.994	33129	54248	-0.083035	0.0093653	-8.8663	7.9346e-19	-30.315	14	74666824	LTBP2	1Mb	BMP4	50Mb	NA	7
rs1972565	OPL+ONL	14:74666824	["A","G"]	LIN52	3_prime_UTR_variant	[null]	NA	NA	NA	NA	NA	0.81973	0.994	33129	54248	0.30977	0.0094862	32.654	3.1558e-230	2693.3	14	74666824	NUMB	1Mb	BMP4	50Mb	NA	7
rs1972565	PS	14:74666824	["A","G"]	LIN52	3_prime_UTR_variant	[null]	NA	NA	NA	NA	NA	0.81973	0.994	33129	54248	0.12972	0.0096252	13.477	2.7481e-41	1414.7	14	74666824	PGF	1Mb	AKT1	50Mb	NA	7
rs1972565	RNFL	14:74666824	["A","G"]	LIN52	3_prime_UTR_variant	[null]	NA	NA	NA	NA	NA	0.81973	0.994	33129	54248	-0.1118	0.0097395	-11.479	1.9108e-30	-815.79	14	74666824	ENTPD5	1Mb	AKT1	50Mb	NA	7
rs1972582	PS	12:374302	["G","A"]	SLC6A13	upstream_gene_variant	[null]	NA	NA	NA	NA	NA	0.59074	0.9909	33129	39177	0.059401	0.0075785	7.8381	4.7116e-15	968.37	12	374302	SLC6A13	1Mb	CDKN1B	50Mb	NA	2
rs1973677	OPL+ONL	14:69516038	["C","T"]	DCAF5	downstream_gene_variant	[null]	NA	NA	NA	NA	NA	0.38346	0.99225	33129	25493	0.052923	0.0076344	6.9322	4.22e-12	583.03	14	69516038	ZFP36L1	1Mb	BMP4	50Mb	NA	1
rs1973706	GCC	2:172659281	["G","A"]	SLC25A12	intron_variant	[null]	NA	NA	NA	NA	NA	0.28195	0.99883	33129	18723	0.059753	0.0083687	7.1401	9.5189e-13	1024.3	2	172659281	ITGA6	1Mb	NEUROD1	50Mb	NA	2
rs1973706	GCL	2:172659281	["G","A"]	SLC25A12	intron_variant	[null]	NA	NA	NA	NA	NA	0.28195	0.99883	33129	18723	0.048577	0.0080564	6.0297	1.6599e-09	872.29	2	172659281	SLC25A12	1Mb	SUMO1	50Mb	NA	2
rs1973706	RNFL	2:172659281	["G","A"]	SLC25A12	intron_variant	[null]	NA	NA	NA	NA	NA	0.28195	0.99883	33129	18723	0.060732	0.0083489	7.2742	3.5609e-13	917.89	2	172659281	CYBRD1	1Mb	XRCC5	50Mb	NA	2
rs1974581	OPL+ONL	14:74299588	["G","A"]	RP5-1021I20.2	upstream_gene_variant	[null]	NA	NA	NA	NA	NA	0.088255	0.98495	33129	5884	-0.081313	0.013083	-6.2154	5.1817e-10	-448.04	14	74299588	PSEN1	1Mb	BMP4	50Mb	NA	7
rs1974582	OPL+ONL	14:74367304	["C","A"]	ZNF410	intron_variant	[null]	NA	NA	NA	NA	NA	0.19873	0.99796	33129	13164	-0.14371	0.0093027	-15.448	1.1973e-53	-1609.3	14	74367304	PSEN1	1Mb	BMP4	50Mb	NA	7
rs1974744	IPL	14:75090220	["A","G"]	NA	intergenic_variant	[null]	NA	NA	NA	NA	NA	0.48849	0.99431	33129	32349	0.04268	0.007216	5.9146	3.3584e-09	1038.1	14	75090220	LTBP2	1Mb	BMP4	50Mb	NA	7
rs1974744	OPL+ONL	14:75090220	["A","G"]	NA	intergenic_variant	[null]	NA	NA	NA	NA	NA	0.48849	0.99431	33129	32349	0.046628	0.0074166	6.287	3.2773e-10	447.88	14	75090220	FOS	1Mb	BMP4	50Mb	NA	7
rs1974868	OPL+ONL	16:85710983	["C","T"]	GINS2	3_prime_UTR_variant	[null]	NA	NA	NA	NA	NA	0.29437	0.98693	33129	19429	-0.049882	0.0081139	-6.1477	7.9519e-10	-726.75	16	85710983	GSE1	1Mb	MAF	50Mb	NA	1
rs1975161	GCL	19:10805160	["T","C"]	ILF3	downstream_gene_variant	[null]	NA	NA	NA	NA	NA	0.63603	0.99586	33129	42121	-0.042327	0.0075315	-5.6199	1.9256e-08	-263.44	19	10805160	SMARCA4	1Mb	SMARCA4	50Mb	NA	1
rs1975163	GCL	19:10756399	["T","C"]	SLC44A2	downstream_gene_variant	[null]	NA	NA	NA	NA	NA	0.66757	0.99934	33129	44236	-0.045671	0.0076839	-5.9437	2.8147e-09	-265.52	19	10756399	SMARCA4	1Mb	SMARCA4	50Mb	NA	1
rs1975340	INL	5:148611623	["C","A"]	ABLIM3	intron_variant	[null]	NA	NA	NA	NA	NA	0.4696	0.99502	33129	31211	0.050441	0.0072726	6.9358	4.1141e-12	1239.3	5	148611623	SH3TC2	1Mb	HSPA4	50Mb	NA	3
rs1975340	OPL+ONL	5:148611623	["C","A"]	ABLIM3	intron_variant	[null]	NA	NA	NA	NA	NA	0.4696	0.99502	33129	31211	0.048448	0.0074256	6.5244	6.9253e-11	649.66	5	148611623	PDGFRB	1Mb	APC	50Mb	NA	3
rs1975340	RNFL	5:148611623	["C","A"]	ABLIM3	intron_variant	[null]	NA	NA	NA	NA	NA	0.4696	0.99502	33129	31211	0.042341	0.0075202	5.6303	1.8138e-08	842.59	5	148611623	ABLIM3	1Mb	FGF1	50Mb	NA	3
rs1975499	OPL+ONL	18:57100410	["T","C"]	CCBE1	3_prime_UTR_variant	[null]	NA	NA	NA	NA	NA	0.43662	0.98892	33129	28802	0.051427	0.0074954	6.8611	6.9517e-12	707.42	18	57100410	RAX	1Mb	BCL2	50Mb	NA	1
rs1975804	OPL+ONL	8:109291233	["T","C"]	EIF3E	intron_variant	[null]	NA	NA	NA	NA	NA	0.2425	0.99384	33129	16027	-0.052473	0.0087174	-6.0194	1.7695e-09	-793.29	8	109291233	RSPO2	1Mb	CHD7	50Mb	NA	3
rs1975804	RNFL	8:109291233	["T","C"]	EIF3E	intron_variant	[null]	NA	NA	NA	NA	NA	0.2425	0.99384	33129	16027	0.053513	0.0088269	6.0625	1.355e-09	743.28	8	109291233	RSPO2	1Mb	YWHAZ	50Mb	NA	3
rs1977352	OPL+ONL	13:50109929	["T","G"]	RCBTB1	intron_variant	[null]	NA	NA	NA	NA	NA	0.70916	0.99769	33129	46953	-0.055448	0.008184	-6.7751	1.264e-11	-1197.3	13	50109929	SETDB2	1Mb	DCT	50Mb	NA	1
rs1977353	OPL+ONL	13:50116138	["A","G"]	RCBTB1	intron_variant	[null]	NA	NA	NA	NA	NA	0.84873	0.99909	33129	56208	-0.063628	0.01033	-6.1594	7.3838e-10	-1000.7	13	50116138	SETDB2	1Mb	DCT	50Mb	NA	1
rs1977940	OPL+ONL	8:109150167	["C","T"]	NA	intergenic_variant	[null]	NA	NA	NA	NA	NA	0.20666	0.99689	33129	13749	-0.064391	0.0091207	-7.0599	1.6987e-12	-762.17	8	109150167	RSPO2	1Mb	CHD7	50Mb	NA	3
rs1978262	OPL+ONL	14:74639968	["G","T"]	LIN52	intron_variant	[null]	NA	NA	NA	NA	NA	0.53083	0.99899	33129	35164	0.12418	0.0074092	16.76	8.6464e-63	1846.9	14	74639968	PSEN1	1Mb	BMP4	50Mb	NA	7
rs1978262	PS	14:74639968	["G","T"]	LIN52	intron_variant	[null]	NA	NA	NA	NA	NA	0.53083	0.99899	33129	35164	0.046809	0.0074468	6.2858	3.3015e-10	844.99	14	74639968	PGF	1Mb	AKT1	50Mb	NA	7
rs1978262	RNFL	14:74639968	["G","T"]	LIN52	intron_variant	[null]	NA	NA	NA	NA	NA	0.53083	0.99899	33129	35164	-0.043109	0.0075303	-5.7248	1.0446e-08	-560.5	14	74639968	ENTPD5	1Mb	AKT1	50Mb	NA	7
rs1979443	OPL+ONL	8:109595712	["A","C"]	RP11-790J24.1	intron_variant	[null]	NA	NA	NA	NA	NA	0.335	0.97477	33129	22224	-0.048746	0.0078972	-6.1726	6.7972e-10	-860.94	8	109595712	RSPO2	1Mb	CHD7	50Mb	NA	3
rs1979603	IPL	11:17283386	["A","G"]	NUCB2	intron_variant	[null]	NA	NA	NA	NA	NA	0.52611	0.98926	33129	34888	0.046446	0.0072224	6.4309	1.2862e-10	1237.1	11	17283386	PIK3C2A	1Mb	PAX6	50Mb	NA	4
rs1980045	INL	2:111904541	["A","G"]	BCL2L11	intron_variant	[null]	NA	NA	NA	NA	NA	0.54986	0.99282	33129	36344	0.049329	0.0073076	6.7503	1.4996e-11	1234.2	2	111904541	BCL2L11	1Mb	BCL2L11	50Mb	NA	1
rs1980164	OPL+ONL	2:24115460	["G","C"]	ATAD2B	intron_variant	[null]	NA	NA	NA	NA	NA	0.44456	0.99929	33129	29437	0.04404	0.0074717	5.8942	3.802e-09	504.25	2	24115460	KLHL29	1Mb	SOS1	50Mb	NA	1
rs1980164	PS	2:24115460	["G","C"]	ATAD2B	intron_variant	[null]	NA	NA	NA	NA	NA	0.44456	0.99929	33129	29437	0.060105	0.007479	8.0364	9.5543e-16	995.79	2	24115460	NCOA1	1Mb	SPTBN1	50Mb	NA	1
rs1980184	OPL+ONL	2:169004577	["A","G"]	STK39	intron_variant	[null]	NA	NA	NA	NA	NA	0.27852	0.97771	33129	18534	-0.069067	0.0082664	-8.3552	6.7823e-17	-1057	2	169004577	NOSTRIN	1Mb	NEUROD1	50Mb	NA	2
rs1980184	PS	2:169004577	["A","G"]	STK39	intron_variant	[null]	NA	NA	NA	NA	NA	0.27852	0.97771	33129	18534	-0.072853	0.0082772	-8.8016	1.413e-18	-968.24	2	169004577	STK39	1Mb	STK39	50Mb	NA	2
rs1980228	GCL	8:121054357	["C","T"]	DEPTOR	intron_variant	[null]	NA	NA	NA	NA	NA	0.38145	0.99914	33129	25256	0.042024	0.0074803	5.6179	1.9485e-08	891.96	8	121054357	DSCC1	1Mb	RDH10	50Mb	NA	3
rs1980619	IPL	14:104364086	["G","A"]	NA	intergenic_variant	[null,null]	NA	NA	NA	NA	NA	0.31394	0.98867	33129	20810	0.06058	0.0077687	7.7979	6.478e-15	1021.9	14	104364086	AKT1	1Mb	BMP4	50Mb	NA	2
rs1981997	OPL+ONL	17:44056767	["G","A"]	MAPT	intron_variant	[null]	NA	NA	NA	NA	NA	0.22574	0.99998	33129	14997	0.072733	0.0088614	8.2078	2.3334e-16	821.88	17	44056767	MAPT	1Mb	MAPT	50Mb	NA	1
rs1981998	OPL+ONL	17:44056833	["G","A"]	MAPT	intron_variant	[null]	NA	NA	NA	NA	NA	0.22574	0.99998	33129	14997	0.072733	0.0088614	8.2078	2.3334e-16	821.88	17	44056833	MAPT	1Mb	MAPT	50Mb	NA	1
rs1982075	GCL	19:10787744	["C","G"]	ILF3	intron_variant	[null]	NA	NA	NA	NA	NA	0.66732	0.99898	33129	44217	-0.045444	0.0076804	-5.9169	3.3122e-09	-262.66	19	10787744	SMARCA4	1Mb	SMARCA4	50Mb	NA	1
rs1982601	INL	15:53975964	["C","A"]	WDR72	intron_variant	[null]	NA	NA	NA	NA	NA	0.5079	0.99515	33129	33642	0.064502	0.0072775	8.8632	8.1559e-19	1403.7	15	53975964	WDR72	1Mb	BMF	50Mb	NA	3
rs1982601	IPL	15:53975964	["C","A"]	WDR72	intron_variant	[null]	NA	NA	NA	NA	NA	0.5079	0.99515	33129	33642	0.052043	0.0072314	7.1968	6.2971e-13	1303.2	15	53975964	WDR72	1Mb	MEF2A	50Mb	NA	3
rs1982601	OPL+ONL	15:53975964	["C","A"]	WDR72	intron_variant	[null]	NA	NA	NA	NA	NA	0.5079	0.99515	33129	33642	0.050869	0.0074336	6.8431	7.8844e-12	601.82	15	53975964	WDR72	1Mb	NR2F2	50Mb	NA	3
rs1983810	OPL+ONL	9:21552654	["C","T"]	MIR31HG	intron_variant	[null]	NA	NA	NA	NA	NA	0.68897	0.97462	33129	45644	-0.06023	0.0079698	-7.5574	4.2192e-14	-1216.7	9	21552654	CDKN2A	1Mb	VLDLR	50Mb	NA	2
rs1983811	INL	9:21553004	["T","C"]	MIR31HG	intron_variant	[null]	NA	NA	NA	NA	NA	0.65228	0.97521	33129	43179	-0.042155	0.0076041	-5.5437	2.9848e-08	-235.8	9	21553004	CDKN2A	1Mb	VCP	50Mb	NA	2
rs1983811	OPL+ONL	9:21553004	["T","C"]	MIR31HG	intron_variant	[null]	NA	NA	NA	NA	NA	0.65228	0.97521	33129	43179	-0.06587	0.0077587	-8.4899	2.1528e-17	-1326.9	9	21553004	CDKN2A	1Mb	VLDLR	50Mb	NA	2
rs1983884	PS	6:76793924	["A","G"]	NA	intergenic_variant	[null]	NA	NA	NA	NA	NA	0.62678	0.99766	33129	41529	-0.0439	0.0076879	-5.7102	1.1381e-08	-598.63	6	76793924	COX7A2	1Mb	PRPH2	50Mb	NA	1
rs1984111	INL	6:150152856	["G","A"]	LRP11	intron_variant	[null]	NA	NA	NA	NA	NA	0.35575	0.99919	33129	23557	0.055119	0.0076531	7.2022	6.0516e-13	991.88	6	150152856	LATS1	1Mb	QKI	50Mb	NA	1
rs1984111	OPL+ONL	6:150152856	["G","A"]	LRP11	intron_variant	[null]	NA	NA	NA	NA	NA	0.35575	0.99919	33129	23557	0.044841	0.0078158	5.7372	9.707e-09	450.75	6	150152856	LATS1	1Mb	PRDM1	50Mb	NA	1
rs1984511	OPL+ONL	14:74551249	["T","C"]	ALDH6A1	upstream_gene_variant	[null]	NA	NA	NA	NA	NA	0.46914	0.99949	33129	31093	-0.12436	0.0074107	-16.781	6.1491e-63	-2315.2	14	74551249	PSEN1	1Mb	BMP4	50Mb	NA	7
rs1984511	PS	14:74551249	["T","C"]	ALDH6A1	upstream_gene_variant	[null]	NA	NA	NA	NA	NA	0.46914	0.99949	33129	31093	-0.047123	0.0074483	-6.3267	2.5369e-10	-702.81	14	74551249	PGF	1Mb	AKT1	50Mb	NA	7
rs1984511	RNFL	14:74551249	["T","C"]	ALDH6A1	upstream_gene_variant	[null]	NA	NA	NA	NA	NA	0.46914	0.99949	33129	31093	0.043101	0.0075319	5.7224	1.0593e-08	906.85	14	74551249	ENTPD5	1Mb	AKT1	50Mb	NA	7
rs1984576	OPL+ONL	1:23367138	["A","G"]	KDM1A	intron_variant	[null]	NA	NA	NA	NA	NA	0.51291	0.99777	33129	34021	-0.048355	0.0074295	-6.5085	7.6996e-11	-1073.5	1	23367138	ID3	1Mb	PIK3R3	50Mb	NA	1
rs1984937	OPL+ONL	17:43980530	["A","C"]	MAPT	intron_variant	[null]	NA	NA	NA	NA	NA	0.22584	0.99999	33129	15005	0.072082	0.0088614	8.1344	4.2832e-16	814.43	17	43980530	MAPT	1Mb	MAPT	50Mb	NA	1
rs1985969	OPL+ONL	14:74422923	["T","C"]	COQ6	intron_variant	[null]	NA	NA	NA	NA	NA	0.63581	0.99582	33129	42165	0.096841	0.0077251	12.536	5.742e-36	1206.2	14	74422923	PSEN1	1Mb	BMP4	50Mb	NA	7
rs1986294	PS	3:101037767	["T","G"]	IMPG2	intron_variant	[null]	NA	NA	NA	NA	NA	0.78609	0.99927	33129	52008	0.054358	0.0090316	6.0187	1.7768e-09	761.63	3	101037767	IMPG2	1Mb	RHO	50Mb	NA	1
rs1987151	OPL+ONL	17:44156181	["T","A"]	KANSL1	intron_variant	[null]	NA	NA	NA	NA	NA	0.22556	0.99585	33129	14984	0.073129	0.0088641	8.25	1.6414e-16	825.8	17	44156181	MAPT	1Mb	MAPT	50Mb	NA	1
rs1987152	OPL+ONL	17:44156180	["A","G"]	KANSL1	intron_variant	[null]	NA	NA	NA	NA	NA	0.22556	0.99585	33129	14984	0.073129	0.0088641	8.25	1.6414e-16	825.8	17	44156180	MAPT	1Mb	MAPT	50Mb	NA	1
rs1987694	GCC	11:17107648	["G","C"]	PIK3C2A	downstream_gene_variant	[null]	NA	NA	NA	NA	NA	0.31132	0.99829	33129	20649	0.0485	0.0081333	5.9631	2.4997e-09	905.58	11	17107648	PLEKHA7	1Mb	PAX6	50Mb	NA	4
rs1987694	INL	11:17107648	["G","C"]	PIK3C2A	downstream_gene_variant	[null]	NA	NA	NA	NA	NA	0.31132	0.99829	33129	20649	0.048127	0.0078489	6.1317	8.7902e-10	887.54	11	17107648	PIK3C2A	1Mb	PAX6	50Mb	NA	4
rs1987694	IPL	11:17107648	["G","C"]	PIK3C2A	downstream_gene_variant	[null]	NA	NA	NA	NA	NA	0.31132	0.99829	33129	20649	0.058857	0.0077938	7.5517	4.4057e-14	1099	11	17107648	SOX6	1Mb	PAX6	50Mb	NA	4
rs1989388	OPL+ONL	8:109220269	["A","T"]	EIF3E	intron_variant	[null]	NA	NA	NA	NA	NA	0.45631	0.99984	33129	30317	0.072396	0.0074584	9.7067	3.0239e-22	1049.9	8	109220269	RSPO2	1Mb	CHD7	50Mb	NA	3
rs1989388	PS	8:109220269	["A","T"]	EIF3E	intron_variant	[null]	NA	NA	NA	NA	NA	0.45631	0.99984	33129	30317	0.041557	0.0074762	5.5586	2.7401e-08	773.53	8	109220269	RSPO2	1Mb	TERF1	50Mb	NA	3
rs1989388	RNFL	8:109220269	["A","T"]	EIF3E	intron_variant	[null]	NA	NA	NA	NA	NA	0.45631	0.99984	33129	30317	-0.059328	0.0075557	-7.852	4.2184e-15	-845.89	8	109220269	RSPO2	1Mb	YWHAZ	50Mb	NA	3
rs1989405	GCC	11:17184819	["C","T"]	PIK3C2A	intron_variant	[null]	NA	NA	NA	NA	NA	0.48386	0.99989	33129	32023	-0.041474	0.0075309	-5.5071	3.6742e-08	-366.08	11	17184819	PLEKHA7	1Mb	PAX6	50Mb	NA	4
rs1989405	IPL	11:17184819	["C","T"]	PIK3C2A	intron_variant	[null]	NA	NA	NA	NA	NA	0.48386	0.99989	33129	32023	-0.04977	0.007217	-6.8961	5.4402e-12	-409.33	11	17184819	SOX6	1Mb	PAX6	50Mb	NA	4
rs1989477	RNFL	14:61024867	["T","C"]	RP11-1042B17.3	downstream_gene_variant	[null]	NA	NA	NA	NA	NA	0.91571	0.99809	33129	60697	0.081202	0.013529	6.0022	1.9671e-09	734.02	14	61024867	RTN1	1Mb	AKT1	50Mb	NA	4
rs1989682	IPL	21:47468003	["G","A"]	AP001476.4	upstream_gene_variant	[null]	NA	NA	NA	NA	NA	0.81538	0.96625	33129	54012	0.07134	0.0092946	7.6754	1.694e-14	1447.6	21	47468003	COL18A1	1Mb	COL18A1	50Mb	NA	2
rs1990204	OPL+ONL	14:73983745	["G","C"]	HEATR4	intron_variant	[null]	NA	NA	NA	NA	NA	0.22207	0.98765	33129	14703	0.058488	0.0089307	6.5491	5.8727e-11	573.74	14	73983745	PSEN1	1Mb	BMP4	50Mb	NA	7
rs1990431	GCC	14:74684702	["C","T"]	NA	intergenic_variant	[null]	NA	NA	NA	NA	NA	0.94354	0.97399	33129	62496	-0.10172	0.016371	-6.2137	5.2369e-10	301.95	14	74684702	LTBP2	1Mb	AKT1	50Mb	NA	7
rs1990431	IPL	14:74684702	["C","T"]	NA	intergenic_variant	[null]	NA	NA	NA	NA	NA	0.94354	0.97399	33129	62496	-0.10077	0.015692	-6.4216	1.3666e-10	458.52	14	74684702	LTBP2	1Mb	BMP4	50Mb	NA	7
rs1990431	OPL+ONL	14:74684702	["C","T"]	NA	intergenic_variant	[null]	NA	NA	NA	NA	NA	0.94354	0.97399	33129	62496	0.3005	0.016054	18.718	8.9798e-78	590.13	14	74684702	NUMB	1Mb	BMP4	50Mb	NA	7
rs1990431	PS	14:74684702	["C","T"]	NA	intergenic_variant	[null]	NA	NA	NA	NA	NA	0.94354	0.97399	33129	62496	0.12843	0.016147	7.9541	1.8608e-15	590.57	14	74684702	PGF	1Mb	AKT1	50Mb	NA	7
rs1991083	PS	2:23887437	["C","T"]	KLHL29	intron_variant	[null]	NA	NA	NA	NA	NA	0.67548	0.98912	33129	44773	0.044519	0.0079519	5.5986	2.1783e-08	735.23	2	23887437	SF3B6	1Mb	SPTBN1	50Mb	NA	1
rs1991556	OPL+ONL	17:44083402	["G","A"]	MAPT	intron_variant	[null]	NA	NA	NA	NA	NA	0.2268	0.98524	33129	15079	0.072328	0.0088473	8.1751	3.0607e-16	816.25	17	44083402	MAPT	1Mb	MAPT	50Mb	NA	1
rs1991594	OPL+ONL	2:218585189	["C","A"]	DIRC3	intron_variant	[null]	NA	NA	NA	NA	NA	0.89511	0.99749	33129	59319	0.069009	0.012131	5.6889	1.2896e-08	-1.7373	2	218585189	TNS1	1Mb	NEUROD1	50Mb	NA	1
rs1991767	GCC	7:46658015	["G","A"]	NA	intergenic_variant	[null]	NA	NA	NA	NA	NA	0.3648	0.97928	33129	24217	0.043584	0.0078428	5.5571	2.7636e-08	933.05	7	46658015	ADCY1	1Mb	ACTB	50Mb	NA	3
rs1991767	GCL	7:46658015	["G","A"]	NA	intergenic_variant	[null]	NA	NA	NA	NA	NA	0.3648	0.97928	33129	24217	0.046157	0.0075477	6.1153	9.7461e-10	935.42	7	46658015	ADCY1	1Mb	ACTB	50Mb	NA	3
rs1991767	IPL	7:46658015	["G","A"]	NA	intergenic_variant	[null]	NA	NA	NA	NA	NA	0.3648	0.97928	33129	24217	0.064625	0.007513	8.6017	8.1965e-18	1301.7	7	46658015	ADCY1	1Mb	ELN	50Mb	NA	3
rs1992882	OPL+ONL	8:109293216	["G","A"]	EIF3E	intron_variant	[null]	NA	NA	NA	NA	NA	0.32529	0.99431	33129	21596	-0.064469	0.0079109	-8.1493	3.7877e-16	-1046.6	8	109293216	RSPO2	1Mb	CHD7	50Mb	NA	3
rs1994201	PS	3:100970062	["A","G"]	IMPG2	intron_variant	[null]	NA	NA	NA	NA	NA	0.65883	0.99759	33129	43569	0.097032	0.0078504	12.36	5.1394e-35	1552	3	100970062	IMPG2	1Mb	RHO	50Mb	NA	1
rs1994202	PS	3:100905596	["G","T"]	NA	intergenic_variant	[null]	NA	NA	NA	NA	NA	0.68238	0.99435	33129	45265	0.071103	0.0080052	8.8821	6.8845e-19	1121.6	3	100905596	IMPG2	1Mb	RHO	50Mb	NA	1
rs1994331	INL	4:81598360	["G","A"]	C4orf22	intron_variant	[null]	NA	NA	NA	NA	NA	0.91763	0.9995	33129	60752	-0.075143	0.013168	-5.7064	1.1637e-08	313.99	4	81598360	C4orf22	1Mb	BMP2K	50Mb	NA	1
rs199436	OPL+ONL	17:44789285	["A","G"]	NSF	intron_variant	[null]	NA	NA	NA	NA	NA	0.23831	0.99996	33129	15811	0.060515	0.0087197	6.94	3.9922e-12	700.06	17	44789285	MAPT	1Mb	MAPT	50Mb	NA	NA
rs199437	OPL+ONL	17:44786336	["T","A"]	NSF	intron_variant	[null]	NA	NA	NA	NA	NA	0.23833	0.99976	33129	15811	0.060515	0.0087197	6.94	3.9922e-12	700.06	17	44786336	MAPT	1Mb	MAPT	50Mb	NA	NA
rs199438	OPL+ONL	17:44791643	["G","A"]	NSF	intron_variant	[null]	NA	NA	NA	NA	NA	0.23833	0.99993	33129	15812	0.060371	0.0087197	6.9235	4.4874e-12	697.94	17	44791643	MAPT	1Mb	MAPT	50Mb	NA	NA
rs199439	OPL+ONL	17:44793503	["A","G"]	NSF	intron_variant	[null]	NA	NA	NA	NA	NA	0.21473	0.99957	33129	14248	0.06696	0.009036	7.4104	1.2892e-13	740.49	17	44793503	MAPT	1Mb	MAPT	50Mb	NA	NA
rs199440	OPL+ONL	17:44781030	["G","C"]	NSF	intron_variant	[null,null]	NA	NA	NA	NA	NA	0.20592	0.96039	33129	13658	0.068449	0.009172	7.4628	8.6755e-14	749.78	17	44781030	MAPT	1Mb	MAPT	50Mb	NA	NA
rs199441	OPL+ONL	17:44773783	["A","G"]	NSF	intron_variant	[null]	NA	NA	NA	NA	NA	0.78362	0.98892	33129	51897	-0.066212	0.0090082	-7.3502	2.0245e-13	-1204	17	44773783	MAPT	1Mb	MAPT	50Mb	NA	NA
rs199442	OPL+ONL	17:44820122	["G","A"]	NSF	intron_variant	[null]	NA	NA	NA	NA	NA	0.23824	0.99864	33129	15802	0.059496	0.0087242	6.8196	9.2859e-12	688.15	17	44820122	MAPT	1Mb	MAPT	50Mb	NA	NA
rs199443	OPL+ONL	17:44819565	["C","T"]	NSF	intron_variant	[null]	NA	NA	NA	NA	NA	0.21482	0.99801	33129	14251	0.065549	0.0090392	7.2516	4.2085e-13	726.8	17	44819565	MAPT	1Mb	MAPT	50Mb	NA	NA
rs199444	OPL+ONL	17:44818276	["T","C"]	NSF	intron_variant	[null]	NA	NA	NA	NA	NA	0.23822	0.99865	33129	15801	0.059605	0.0087242	6.8321	8.5113e-12	689.33	17	44818276	MAPT	1Mb	MAPT	50Mb	NA	NA
rs199445	OPL+ONL	17:44817408	["C","T"]	NSF	intron_variant	[null]	NA	NA	NA	NA	NA	0.21467	0.99822	33129	14240	0.065783	0.0090422	7.2751	3.5377e-13	728.36	17	44817408	MAPT	1Mb	MAPT	50Mb	NA	NA
rs199446	OPL+ONL	17:44813169	["G","A"]	NSF	intron_variant	NA	NA	NA	NA	NA	NA	0.76098	0.99669	33129	50401	-0.058806	0.0087112	-6.7506	1.4966e-11	-1151.4	17	44813169	MAPT	1Mb	MAPT	50Mb	NA	NA
rs199447	OPL+ONL	17:44812188	["C","T"]	NSF	intron_variant	[null]	NA	NA	NA	NA	NA	0.2145	0.9986	33129	14231	0.066118	0.0090419	7.3124	2.6841e-13	731.13	17	44812188	MAPT	1Mb	MAPT	50Mb	NA	NA
rs199448	OPL+ONL	17:44809001	["A","G"]	NSF	intron_variant	[null]	NA	NA	NA	NA	NA	0.2145	0.99877	33129	14231	0.066218	0.0090419	7.3234	2.4729e-13	732.34	17	44809001	MAPT	1Mb	MAPT	50Mb	NA	NA
rs199449	OPL+ONL	17:44808902	["G","A"]	NSF	intron_variant	[null]	NA	NA	NA	NA	NA	0.23807	0.99875	33129	15793	0.0601	0.0087244	6.8888	5.7281e-12	694.52	17	44808902	MAPT	1Mb	MAPT	50Mb	NA	NA
rs199451	OPL+ONL	17:44801784	["G","A"]	NSF	intron_variant	[null]	NA	NA	NA	NA	NA	0.21475	0.99955	33129	14248	0.066586	0.0090368	7.3683	1.7683e-13	736.5	17	44801784	MAPT	1Mb	MAPT	50Mb	NA	NA
rs199452	OPL+ONL	17:44801340	["C","T"]	NSF	intron_variant	[null]	NA	NA	NA	NA	NA	0.23764	0.9988	33129	15764	0.061624	0.0087298	7.0591	1.7085e-12	712.17	17	44801340	MAPT	1Mb	MAPT	50Mb	NA	NA
rs199453	OPL+ONL	17:44800946	["C","T"]	NSF	intron_variant	[null]	NA	NA	NA	NA	NA	0.23846	1	33129	15819	0.059986	0.008721	6.8784	6.1595e-12	693.37	17	44800946	MAPT	1Mb	MAPT	50Mb	NA	NA
rs199454	OPL+ONL	17:44800110	["G","A"]	NSF	intron_variant	[null]	NA	NA	NA	NA	NA	0.76076	0.99793	33129	50385	-0.058672	0.0087068	-6.7387	1.6245e-11	-1149.6	17	44800110	MAPT	1Mb	MAPT	50Mb	NA	NA
rs199455	OPL+ONL	17:44799216	["C","T"]	RPS7P11	non_coding_transcript_exon_variant	[null]	NA	NA	NA	NA	NA	0.76021	0.99686	33129	50348	-0.059477	0.0086974	-6.8384	8.1448e-12	-1159.2	17	44799216	MAPT	1Mb	MAPT	50Mb	NA	NA
rs199456	OPL+ONL	17:44797919	["C","T"]	NSF	intron_variant	[null]	NA	NA	NA	NA	NA	0.21466	0.99969	33129	14243	0.066238	0.0090372	7.3295	2.3634e-13	732.22	17	44797919	MAPT	1Mb	MAPT	50Mb	NA	NA
rs199457	OPL+ONL	17:44795469	["C","T"]	NSF	intron_variant	[null]	NA	NA	NA	NA	NA	0.21477	0.99971	33129	14251	0.06653	0.0090358	7.3629	1.8411e-13	735.65	17	44795469	MAPT	1Mb	MAPT	50Mb	NA	NA
rs199460	OPL+ONL	17:44764775	["A","C"]	NSF	intron_variant	[null]	NA	NA	NA	NA	NA	0.20734	0.9292	33129	13770	0.065448	0.0091721	7.1355	9.839e-13	704.96	17	44764775	MAPT	1Mb	MAPT	50Mb	NA	NA
rs199461	OPL+ONL	17:44762589	["G","A"]	NSF	intron_variant	[null]	NA	NA	NA	NA	NA	0.23792	0.9966	33129	15788	0.06078	0.0087244	6.9667	3.3054e-12	702.22	17	44762589	MAPT	1Mb	MAPT	50Mb	NA	NA
rs199464	OPL+ONL	17:44538038	["A","C"]	NSFP1	intron_variant	[null]	NA	NA	NA	NA	NA	0.27878	0.75816	33129	18470	0.064389	0.008401	7.6644	1.8451e-14	798.88	17	44538038	MAPT	1Mb	MAPT	50Mb	NA	1
rs199469	OPL+ONL	17:44753140	["A","G"]	NSF	intron_variant	[null]	NA	NA	NA	NA	NA	0.74956	0.88565	33129	49644	-0.055194	0.0086041	-6.4148	1.4291e-10	-1111.7	17	44753140	MAPT	1Mb	MAPT	50Mb	NA	NA
rs199470	OPL+ONL	17:44753025	["C","T"]	NSF	intron_variant	[null]	NA	NA	NA	NA	NA	0.76551	0.97511	33129	50708	-0.062399	0.0087698	-7.1152	1.1406e-12	-1183.5	17	44753025	MAPT	1Mb	MAPT	50Mb	NA	NA
rs199490	OPL+ONL	17:44515566	["C","T"]	NSFP1	intron_variant	[null,null]	NA	NA	NA	NA	NA	0.2807	0.76163	33129	18597	0.066372	0.0083922	7.9088	2.6797e-15	827.47	17	44515566	MAPT	1Mb	MAPT	50Mb	NA	1
rs1994905	IPL	3:24906827	["A","G"]	AC133680.1	intron_variant	[null]	NA	NA	NA	NA	NA	0.63098	0.98444	33129	41794	0.045283	0.0074868	6.0484	1.479e-09	1237.2	3	24906827	THRB	1Mb	GNAT1	50Mb	NA	1
rs1994906	IPL	3:24906906	["A","G"]	AC133680.1	intron_variant	[null]	NA	NA	NA	NA	NA	0.63101	0.98448	33129	41794	0.045079	0.0074859	6.0219	1.7415e-09	1234.7	3	24906906	THRB	1Mb	GNAT1	50Mb	NA	1
rs199491	OPL+ONL	17:44515243	["C","T"]	NSFP1	intron_variant	[null,null]	NA	NA	NA	NA	NA	0.23586	0.92582	33129	15651	0.068306	0.0087371	7.8179	5.5305e-15	778.08	17	44515243	MAPT	1Mb	MAPT	50Mb	NA	1
rs199492	OPL+ONL	17:44514788	["C","T"]	NSFP1	intron_variant	[null,null]	NA	NA	NA	NA	NA	0.24855	0.77399	33129	16466	0.071054	0.008694	8.1728	3.1194e-16	838.14	17	44514788	MAPT	1Mb	MAPT	50Mb	NA	1
rs199498	OPL+ONL	17:44865603	["T","C"]	WNT3	intron_variant	[null]	NA	NA	NA	NA	NA	0.22259	0.88839	33129	14749	0.056768	0.0089439	6.3471	2.2223e-10	623.78	17	44865603	MAPT	1Mb	MAPT	50Mb	NA	NA
rs199499	OPL+ONL	17:44865498	["C","T"]	WNT3	intron_variant	[null]	NA	NA	NA	NA	NA	0.20819	0.87935	33129	13792	0.061595	0.0091684	6.7182	1.8702e-11	654.98	17	44865498	MAPT	1Mb	MAPT	50Mb	NA	NA
rs199500	OPL+ONL	17:44863413	["T","C"]	WNT3	intron_variant	[null]	NA	NA	NA	NA	NA	0.72175	0.96005	33129	47863	-0.046023	0.008279	-5.559	2.7342e-08	-1034.6	17	44863413	MAPT	1Mb	MAPT	50Mb	NA	NA
rs199501	OPL+ONL	17:44862613	["A","G"]	WNT3	intron_variant	[null]	NA	NA	NA	NA	NA	0.76326	1	33129	50564	-0.056267	0.0087387	-6.4389	1.2202e-10	-1124.3	17	44862613	MAPT	1Mb	MAPT	50Mb	NA	NA
rs199502	OPL+ONL	17:44862347	["G","A"]	WNT3	intron_variant	[null]	NA	NA	NA	NA	NA	0.2169	0.98484	33129	14378	0.063414	0.0090084	7.0394	1.9683e-12	710.25	17	44862347	MAPT	1Mb	MAPT	50Mb	NA	NA
rs199502002	GCC	5:87775507	["T","TG"]	CTC-498M16.4	intron_variant	[null]	NA	NA	NA	NA	NA	0.33156	0.98021	33129	21933	-0.053723	0.0080358	-6.6855	2.3381e-11	-586.87	5	87775507	MEF2C	1Mb	PIK3R1	50Mb	NA	6
rs199502002	GCL	5:87775507	["T","TG"]	CTC-498M16.4	intron_variant	[null]	NA	NA	NA	NA	NA	0.33156	0.98021	33129	21933	-0.05893	0.0077327	-7.6209	2.5867e-14	-715.38	5	87775507	MEF2C	1Mb	PIK3R1	50Mb	NA	6
rs199502002	INL	5:87775507	["T","TG"]	CTC-498M16.4	intron_variant	[null]	NA	NA	NA	NA	NA	0.33156	0.98021	33129	21933	-0.13845	0.0077229	-17.928	1.5604e-71	-1856.2	5	87775507	MEF2C	1Mb	MEF2C	50Mb	NA	6
rs199502002	IPL	5:87775507	["T","TG"]	CTC-498M16.4	intron_variant	[null]	NA	NA	NA	NA	NA	0.33156	0.98021	33129	21933	-0.10652	0.0076858	-13.86	1.4667e-43	-1331.3	5	87775507	MEF2C	1Mb	MEF2C	50Mb	NA	6
rs199502002	OPL+ONL	5:87775507	["T","TG"]	CTC-498M16.4	intron_variant	[null]	NA	NA	NA	NA	NA	0.33156	0.98021	33129	21933	-0.071809	0.0079131	-9.0746	1.2021e-19	-1242.8	5	87775507	MEF2C	1Mb	MEF2C	50Mb	NA	6
rs199502002	PS	5:87775507	["T","TG"]	CTC-498M16.4	intron_variant	[null]	NA	NA	NA	NA	NA	0.33156	0.98021	33129	21933	-0.049087	0.0079297	-6.1902	6.0776e-10	-662.42	5	87775507	MEF2C	1Mb	MEF2C	50Mb	NA	6
rs199503	OPL+ONL	17:44862162	["G","A"]	WNT3	intron_variant	[null]	NA	NA	NA	NA	NA	0.21586	0.99688	33129	14305	0.062365	0.0090358	6.902	5.2197e-12	688.14	17	44862162	MAPT	1Mb	MAPT	50Mb	NA	NA
rs199504	OPL+ONL	17:44861003	["C","T"]	WNT3	intron_variant	[null]	NA	NA	NA	NA	NA	0.7823	0.99555	33129	51821	-0.061431	0.0090104	-6.8177	9.407e-12	-1151.1	17	44861003	MAPT	1Mb	MAPT	50Mb	NA	NA
rs199504614	OPL+ONL	17:43781720	["T","TAAAAAAAAGAG"]	RP11-105N13.4	intron_variant	[null]	NA	NA	NA	NA	NA	0.22545	0.99962	33129	14978	0.072837	0.0088698	8.2117	2.2587e-16	820.68	17	43781720	MAPT	1Mb	MAPT	50Mb	NA	1
rs199505	OPL+ONL	17:44859410	["A","G"]	WNT3	intron_variant	[null]	NA	NA	NA	NA	NA	0.78337	0.99844	33129	51899	-0.062669	0.0090232	-6.9453	3.846e-12	-1163.2	17	44859410	MAPT	1Mb	MAPT	50Mb	NA	NA
rs199506	OPL+ONL	17:44859031	["A","G"]	WNT3	intron_variant	[null]	NA	NA	NA	NA	NA	0.7834	0.99929	33129	51901	-0.062817	0.0090241	-6.9609	3.4428e-12	-1165	17	44859031	MAPT	1Mb	MAPT	50Mb	NA	NA
rs199507	OPL+ONL	17:44858855	["A","G"]	WNT3	intron_variant	[null]	NA	NA	NA	NA	NA	0.78329	0.99941	33129	51894	-0.063007	0.009023	-6.983	2.9441e-12	-1168	17	44858855	MAPT	1Mb	MAPT	50Mb	NA	NA
rs199508	OPL+ONL	17:44858838	["C","G"]	WNT3	intron_variant	[null]	NA	NA	NA	NA	NA	0.75913	0.99709	33129	50295	-0.057615	0.0087008	-6.6218	3.6039e-11	-1137.4	17	44858838	MAPT	1Mb	MAPT	50Mb	NA	NA
rs199509	OPL+ONL	17:44858728	["G","A"]	WNT3	intron_variant	[null]	NA	NA	NA	NA	NA	0.78329	0.99942	33129	51894	-0.063007	0.009023	-6.983	2.9441e-12	-1168	17	44858728	MAPT	1Mb	MAPT	50Mb	NA	NA
rs199510	OPL+ONL	17:44857929	["A","C"]	WNT3	intron_variant	[null]	NA	NA	NA	NA	NA	0.78318	0.99933	33129	51885	-0.062355	0.0090218	-6.9115	4.8806e-12	-1159.8	17	44857929	MAPT	1Mb	MAPT	50Mb	NA	NA
rs199512	OPL+ONL	17:44857352	["T","C"]	WNT3	intron_variant	[null]	NA	NA	NA	NA	NA	0.78328	0.99962	33129	51893	-0.062769	0.0090221	-6.9572	3.5351e-12	-1165.1	17	44857352	MAPT	1Mb	MAPT	50Mb	NA	NA
rs199513	OPL+ONL	17:44856932	["A","G"]	WNT3	intron_variant	[null]	NA	NA	NA	NA	NA	0.78327	0.99972	33129	51892	-0.06286	0.0090221	-6.9673	3.2901e-12	-1166.2	17	44856932	MAPT	1Mb	MAPT	50Mb	NA	NA
rs199514	OPL+ONL	17:44856881	["G","A"]	WNT3	intron_variant	[null]	NA	NA	NA	NA	NA	0.78327	0.99973	33129	51892	-0.06286	0.0090221	-6.9673	3.2901e-12	-1166.2	17	44856881	MAPT	1Mb	MAPT	50Mb	NA	NA
rs199515	OPL+ONL	17:44856641	["G","C"]	WNT3	intron_variant	[null]	NA	NA	NA	NA	NA	0.78332	1	33129	51895	-0.063044	0.0090221	-6.9877	2.8476e-12	-1167.1	17	44856641	MAPT	1Mb	MAPT	50Mb	NA	NA
rs199515555	RNFL	11:88586881	["AT","A"]	GRM5	intron_variant	[null,null]	NA	NA	NA	NA	NA	0.39059	0.98071	33129	25842	0.047864	0.0076999	6.2161	5.1557e-10	877.65	11	88586881	NOX4	1Mb	NCAM1	50Mb	NA	1
rs199515555	RPE+BM	11:88586881	["AT","A"]	GRM5	intron_variant	[null,null]	NA	NA	NA	NA	NA	0.39059	0.98071	33129	25842	0.065059	0.0076587	8.4949	2.0626e-17	701.31	11	88586881	TYR	1Mb	TYR	50Mb	NA	1
rs199516	OPL+ONL	17:44856485	["C","T"]	WNT3	intron_variant	[null]	NA	NA	NA	NA	NA	0.78334	0.99972	33129	51897	-0.062829	0.0090223	-6.9637	3.3756e-12	-1165.7	17	44856485	MAPT	1Mb	MAPT	50Mb	NA	NA
rs199517	OPL+ONL	17:44854587	["A","G"]	WNT3	intron_variant	[null]	NA	NA	NA	NA	NA	0.75887	0.9947	33129	50275	-0.05686	0.0086971	-6.5378	6.3338e-11	-1129.2	17	44854587	MAPT	1Mb	MAPT	50Mb	NA	NA
rs199518	OPL+ONL	17:44854580	["A","C"]	WNT3	intron_variant	[null]	NA	NA	NA	NA	NA	0.75887	0.9945	33129	50275	-0.05686	0.0086971	-6.5378	6.3338e-11	-1129.2	17	44854580	MAPT	1Mb	MAPT	50Mb	NA	NA
rs199518026	IPL	11:17368017	["T","TC"]	NUCB2	intron_variant	[null]	NA	NA	NA	NA	NA	0.3763	0.97939	33129	24969	0.0466	0.0074545	6.2512	4.1224e-10	1071	11	17368017	PIK3C2A	1Mb	PAX6	50Mb	NA	4
rs199519	OPL+ONL	17:44853924	["G","A"]	WNT3	intron_variant	[null]	NA	NA	NA	NA	NA	0.7583	0.99459	33129	50238	-0.056357	0.0086859	-6.4884	8.7988e-11	-1125.3	17	44853924	MAPT	1Mb	MAPT	50Mb	NA	NA
rs199520	OPL+ONL	17:44853872	["G","A"]	WNT3	intron_variant	[null]	NA	NA	NA	NA	NA	0.75869	0.99489	33129	50262	-0.056459	0.0086919	-6.4956	8.387e-11	-1125.1	17	44853872	MAPT	1Mb	MAPT	50Mb	NA	NA
rs199521	OPL+ONL	17:44853456	["G","C"]	WNT3	intron_variant	[null]	NA	NA	NA	NA	NA	0.75872	0.99444	33129	50265	-0.056378	0.0086927	-6.4857	8.9574e-11	-1123.3	17	44853456	MAPT	1Mb	MAPT	50Mb	NA	NA
rs199523	OPL+ONL	17:44848517	["C","A"]	WNT3	intron_variant	[null]	NA	NA	NA	NA	NA	0.75911	0.99355	33129	50281	-0.057689	0.0086934	-6.636	3.273e-11	-1144.6	17	44848517	MAPT	1Mb	MAPT	50Mb	NA	NA
rs199523131	INL	6:150215287	["A","AT"]	RAET1E-AS1	intron_variant	[null]	NA	NA	NA	NA	NA	0.25458	0.99745	33129	16876	0.04842	0.0083926	5.7693	8.0305e-09	741.53	6	150215287	LATS1	1Mb	QKI	50Mb	NA	1
rs199524	OPL+ONL	17:44848438	["G","T"]	WNT3	intron_variant	[null]	NA	NA	NA	NA	NA	0.75911	0.9938	33129	50281	-0.057689	0.0086934	-6.636	3.273e-11	-1144.6	17	44848438	MAPT	1Mb	MAPT	50Mb	NA	NA
rs199525	OPL+ONL	17:44847834	["T","G"]	WNT3	intron_variant	[null]	NA	NA	NA	NA	NA	0.21602	0.99626	33129	14324	0.064763	0.0090239	7.1768	7.2857e-13	721.39	17	44847834	MAPT	1Mb	MAPT	50Mb	NA	NA
rs199526	OPL+ONL	17:44847707	["C","G"]	WNT3	intron_variant	[null]	NA	NA	NA	NA	NA	0.77724	0.99363	33129	51483	-0.063207	0.0089247	-7.0822	1.4468e-12	-1187.2	17	44847707	MAPT	1Mb	MAPT	50Mb	NA	NA
rs199527	OPL+ONL	17:44843667	["G","A"]	WNT3	intron_variant	[null]	NA	NA	NA	NA	NA	0.75839	0.99348	33129	50237	-0.056887	0.0086831	-6.5515	5.7798e-11	-1136.9	17	44843667	MAPT	1Mb	MAPT	50Mb	NA	NA
rs199528	OPL+ONL	17:44843136	["C","T"]	WNT3	intron_variant	[null]	NA	NA	NA	NA	NA	0.21546	0.99613	33129	14288	0.064381	0.009034	7.1265	1.0509e-12	714.21	17	44843136	MAPT	1Mb	MAPT	50Mb	NA	NA
rs199529	OPL+ONL	17:44837217	["A","C"]	WNT3	downstream_gene_variant	[null]	NA	NA	NA	NA	NA	0.23412	0.99681	33129	15532	0.058158	0.0087742	6.6283	3.4468e-11	668.49	17	44837217	MAPT	1Mb	MAPT	50Mb	NA	NA
rs199530	OPL+ONL	17:44836653	["G","A"]	WNT3	downstream_gene_variant	[null]	NA	NA	NA	NA	NA	0.75879	0.99614	33129	50256	-0.057235	0.0086809	-6.5932	4.3681e-11	-1140.1	17	44836653	MAPT	1Mb	MAPT	50Mb	NA	NA
rs199531	OPL+ONL	17:44830414	["T","C"]	NSF	intron_variant	[null]	NA	NA	NA	NA	NA	0.24044	0.99905	33129	15948	0.057926	0.008695	6.6621	2.7426e-11	678.81	17	44830414	MAPT	1Mb	MAPT	50Mb	NA	NA
rs199533	OPL+ONL	17:44828931	["G","A"]	NSF	synonymous_variant	[null]	NA	NA	NA	NA	ENST00000398238.4:c.2106G>A(p.=)	0.21623	1	33129	14342	0.064343	0.0090184	7.1346	9.9056e-13	717.44	17	44828931	MAPT	1Mb	MAPT	50Mb	NA	NA
rs199534	OPL+ONL	17:44824213	["T","G"]	NSF	intron_variant	[null]	NA	NA	NA	NA	NA	0.21478	0.99888	33129	14249	0.065323	0.0090394	7.2264	5.0658e-13	723.37	17	44824213	MAPT	1Mb	MAPT	50Mb	NA	NA
rs199535	OPL+ONL	17:44822662	["A","G"]	NSF	intron_variant	[null]	NA	NA	NA	NA	NA	0.21484	0.99839	33129	14252	0.06546	0.0090392	7.2418	4.5251e-13	725.95	17	44822662	MAPT	1Mb	MAPT	50Mb	NA	NA
rs199536	OPL+ONL	17:44820425	["T","C"]	NSF	intron_variant	[null]	NA	NA	NA	NA	NA	0.76089	0.99676	33129	50395	-0.057875	0.0087112	-6.6437	3.107e-11	-1140.4	17	44820425	MAPT	1Mb	MAPT	50Mb	NA	NA
rs199561072	IPL	11:17020390	["A","G"]	PLEKHA7	intron_variant	[null,null]	NA	NA	NA	NA	NA	0.27268	0.89937	33129	18075	-0.046586	0.0081111	-5.7435	9.3549e-09	-333.07	11	17020390	SOX6	1Mb	PAX6	50Mb	NA	4
rs199563723	INL	5:87328663	["C","A"]	NA	intergenic_variant	[null]	NA	NA	NA	NA	NA	0.69582	0.97212	33129	46141	0.095966	0.0079357	12.093	1.354e-33	1862.5	5	87328663	MEF2C	1Mb	MEF2C	50Mb	NA	6
rs199563723	IPL	5:87328663	["C","A"]	NA	intergenic_variant	[null]	NA	NA	NA	NA	NA	0.69582	0.97212	33129	46141	0.075481	0.0078888	9.5682	1.1609e-21	1717.2	5	87328663	MEF2C	1Mb	MEF2C	50Mb	NA	6
rs199563723	OPL+ONL	5:87328663	["C","A"]	NA	intergenic_variant	[null]	NA	NA	NA	NA	NA	0.69582	0.97212	33129	46141	0.057846	0.0081137	7.1295	1.0281e-12	539.19	5	87328663	MEF2C	1Mb	MEF2C	50Mb	NA	6
rs199563723	PS	5:87328663	["C","A"]	NA	intergenic_variant	[null]	NA	NA	NA	NA	NA	0.69582	0.97212	33129	46141	0.044925	0.0081278	5.5274	3.275e-08	734.51	5	87328663	MEF2C	1Mb	MEF2C	50Mb	NA	6
rs199567548	OPL+ONL	14:74374600	["A","G"]	ZNF410	intron_variant	[null]	NA	NA	NA	NA	NA	0.051916	0.98933	33129	3450	-0.13623	0.016737	-8.1398	4.0966e-16	-445.92	14	74374600	PSEN1	1Mb	BMP4	50Mb	NA	7
rs199568069	PS	6:84252980	["A","G"]	NA	intergenic_variant	[null]	NA	NA	NA	NA	NA	0.71949	0.98178	33129	47666	0.046276	0.0082708	5.5951	2.2223e-08	717.55	6	84252980	PRSS35	1Mb	PRPH2	50Mb	NA	2
rs199572425	OPL+ONL	14:74423806	["T","TA"]	COQ6	intron_variant	[null]	NA	NA	NA	NA	NA	0.45545	0.97738	33129	30224	0.045485	0.0074865	6.0757	1.2483e-09	547.81	14	74423806	PSEN1	1Mb	BMP4	50Mb	NA	7
rs199573792	GCC	2:172872930	["C","CT"]	METAP1D	intron_variant	[null]	NA	NA	NA	NA	NA	0.45839	0.9305	33129	30383	-0.045158	0.0076115	-5.9328	3.0073e-09	-393.07	2	172872930	ITGA6	1Mb	NEUROD1	50Mb	NA	2
rs199573792	RNFL	2:172872930	["C","CT"]	METAP1D	intron_variant	[null]	NA	NA	NA	NA	NA	0.45839	0.9305	33129	30383	-0.05281	0.0075922	-6.9558	3.5707e-12	-701.33	2	172872930	CYBRD1	1Mb	XRCC5	50Mb	NA	2
rs199578302	RPE+BM	1:196805544	["T","A"]	CFHR1	downstream_gene_variant	[null]	NA	NA	NA	NA	NA	0.13648	0.83391	33129	9034.5	-0.070991	0.010934	-6.4924	8.568e-11	-688.26	1	196805544	CFH	1Mb	ACTA1	50Mb	NA	2
rs199587866	INL	6:150107586	["T","C"]	PCMT1	intron_variant	[null]	NA	NA	NA	NA	NA	0.34982	0.99216	33129	23172	0.05615	0.0076846	7.3069	2.7954e-13	993.6	6	150107586	LATS1	1Mb	QKI	50Mb	NA	1
rs199587866	OPL+ONL	6:150107586	["T","C"]	PCMT1	intron_variant	[null]	NA	NA	NA	NA	NA	0.34982	0.99216	33129	23172	0.044158	0.0078482	5.6265	1.8538e-08	432.47	6	150107586	LATS1	1Mb	PRDM1	50Mb	NA	1
rs199613344	OPL+ONL	13:50151669	["GT","G"]	RCBTB1	intron_variant	[null]	NA	NA	NA	NA	NA	0.83023	0.99923	33129	54971	-0.055718	0.0098903	-5.6336	1.7789e-08	-964.5	13	50151669	SETDB2	1Mb	DCT	50Mb	NA	1
rs199618803	OPL+ONL	14:74158557	["C","CG"]	DNAL1	intron_variant	[null]	NA	NA	NA	NA	NA	0.93817	0.88445	33129	62151	-0.10199	0.015446	-6.6029	4.0924e-11	-805	14	74158557	PSEN1	1Mb	BMP4	50Mb	NA	7
rs199632045	OPL+ONL	17:44309250	["T","TA"]	NA	intergenic_variant	[null]	NA	NA	NA	NA	NA	0.21637	0.94595	33129	14371	0.072637	0.008993	8.0771	6.8555e-16	791.05	17	44309250	MAPT	1Mb	MAPT	50Mb	NA	1
rs199637836	PS	10:124213677	["C","A"]	ARMS2	upstream_gene_variant	[null]	NA	NA	NA	NA	NA	0.20781	0.97832	33129	13822	-0.093664	0.009151	-10.235	1.4979e-24	-992.81	10	124213677	HTRA1	1Mb	MGEA5	50Mb	NA	1
rs199653851	GCC	17:79613887	["T","G"]	TSPAN10	intron_variant	[null]	NA	NA	NA	NA	NA	0.34172	0.99705	33129	22660	0.07266	0.007937	9.1546	5.7601e-20	1318	17	79613887	ACTG1	1Mb	ACTG1	50Mb	NA	8
rs199653851	GCL	17:79613887	["T","G"]	TSPAN10	intron_variant	[null]	NA	NA	NA	NA	NA	0.34172	0.99705	33129	22660	0.073579	0.0076381	9.6331	6.192e-22	1331.3	17	79613887	ACTG1	1Mb	ACTG1	50Mb	NA	8
rs199653851	IPL	17:79613887	["T","G"]	TSPAN10	intron_variant	[null]	NA	NA	NA	NA	NA	0.34172	0.99705	33129	22660	0.050976	0.0076127	6.6962	2.1731e-11	1068.2	17	79613887	ACTG1	1Mb	MSI2	50Mb	NA	8
rs199653851	PS	17:79613887	["T","G"]	TSPAN10	intron_variant	[null]	NA	NA	NA	NA	NA	0.34172	0.99705	33129	22660	-0.066425	0.0078329	-8.4803	2.338e-17	-953.46	17	79613887	ACTG1	1Mb	MAPT	50Mb	NA	8
rs199653851	RNFL	17:79613887	["T","G"]	TSPAN10	intron_variant	[null]	NA	NA	NA	NA	NA	0.34172	0.99705	33129	22660	0.055216	0.0079228	6.9692	3.246e-12	924.02	17	79613887	ACTG1	1Mb	ACTG1	50Mb	NA	8
rs199653851	RPE+BM	17:79613887	["T","G"]	TSPAN10	intron_variant	[null]	NA	NA	NA	NA	NA	0.34172	0.99705	33129	22660	0.057682	0.0078837	7.3167	2.6e-13	536.32	17	79613887	PDE6G	1Mb	PDE6G	50Mb	NA	8
rs199682799	GCC	11:17051402	["T","G"]	OR7E14P	intron_variant	[null]	NA	NA	NA	NA	NA	0.2762	0.98219	33129	18313	0.048416	0.0084437	5.7339	9.8977e-09	846.81	11	17051402	PLEKHA7	1Mb	PAX6	50Mb	NA	4
rs199682799	IPL	11:17051402	["T","G"]	OR7E14P	intron_variant	[null]	NA	NA	NA	NA	NA	0.2762	0.98219	33129	18313	0.044767	0.0080942	5.5308	3.2122e-08	832.96	11	17051402	SOX6	1Mb	PAX6	50Mb	NA	4
rs199726619	OPL+ONL	17:44306628	["G","GAA"]	KANSL1	upstream_gene_variant	[null]	NA	NA	NA	NA	NA	0.13338	0.75212	33129	8855.1	0.068294	0.011096	6.1547	7.606e-10	472.39	17	44306628	MAPT	1Mb	MAPT	50Mb	NA	1
rs1997321	INL	5:87239366	["T","C"]	NA	intergenic_variant	[null]	NA	NA	NA	NA	NA	0.76527	0.99873	33129	50768	0.08344	0.0086659	9.6286	6.4698e-22	1516.4	5	87239366	MEF2C	1Mb	MEF2C	50Mb	NA	6
rs1997321	IPL	5:87239366	["T","C"]	NA	intergenic_variant	[null]	NA	NA	NA	NA	NA	0.76527	0.99873	33129	50768	0.064141	0.0086124	7.4476	9.7377e-14	1458.2	5	87239366	MEF2C	1Mb	MEF2C	50Mb	NA	6
rs1997321	OPL+ONL	5:87239366	["T","C"]	NA	intergenic_variant	[null]	NA	NA	NA	NA	NA	0.76527	0.99873	33129	50768	0.052008	0.0088553	5.8731	4.319e-09	276.96	5	87239366	MEF2C	1Mb	MEF2C	50Mb	NA	6
rs1997321	PS	5:87239366	["T","C"]	NA	intergenic_variant	[null]	NA	NA	NA	NA	NA	0.76527	0.99873	33129	50768	0.049473	0.0088684	5.5785	2.4443e-08	695.01	5	87239366	MEF2C	1Mb	MEF2C	50Mb	NA	6
rs1997322	INL	5:87239340	["T","A"]	NA	intergenic_variant	[null]	NA	NA	NA	NA	NA	0.76527	0.99872	33129	50768	0.08344	0.0086659	9.6286	6.4698e-22	1516.4	5	87239340	MEF2C	1Mb	MEF2C	50Mb	NA	6
rs1997322	IPL	5:87239340	["T","A"]	NA	intergenic_variant	[null]	NA	NA	NA	NA	NA	0.76527	0.99872	33129	50768	0.064141	0.0086124	7.4476	9.7377e-14	1458.2	5	87239340	MEF2C	1Mb	MEF2C	50Mb	NA	6
rs1997322	OPL+ONL	5:87239340	["T","A"]	NA	intergenic_variant	[null]	NA	NA	NA	NA	NA	0.76527	0.99872	33129	50768	0.052008	0.0088553	5.8731	4.319e-09	276.96	5	87239340	MEF2C	1Mb	MEF2C	50Mb	NA	6
rs1997322	PS	5:87239340	["T","A"]	NA	intergenic_variant	[null]	NA	NA	NA	NA	NA	0.76527	0.99872	33129	50768	0.049473	0.0088684	5.5785	2.4443e-08	695.01	5	87239340	MEF2C	1Mb	MEF2C	50Mb	NA	6
rs1997324	INL	5:87220452	["A","C"]	NA	regulatory_region_variant	[null]	NA	NA	NA	NA	NA	0.95423	0.99855	33129	63251	0.13967	0.017486	7.9875	1.4218e-15	999.74	5	87220452	MEF2C	1Mb	MEF2C	50Mb	NA	6
rs1997324	IPL	5:87220452	["A","C"]	NA	regulatory_region_variant	[null]	NA	NA	NA	NA	NA	0.95423	0.99855	33129	63251	0.14334	0.017367	8.2534	1.5955e-16	1218.1	5	87220452	MEF2C	1Mb	MEF2C	50Mb	NA	6
rs1997367	IPL	9:102713758	["A","G"]	STX17	intron_variant	[null]	NA	NA	NA	NA	NA	0.68631	0.99718	33129	45440	-0.044582	0.0077884	-5.7242	1.0482e-08	59.843	9	102713758	COL15A1	1Mb	GADD45G	50Mb	NA	3
rs1997368	IPL	9:102713580	["G","A"]	STX17	intron_variant	[null]	NA	NA	NA	NA	NA	0.68635	0.99732	33129	45441	-0.044548	0.0077883	-5.7198	1.0756e-08	60.077	9	102713580	COL15A1	1Mb	GADD45G	50Mb	NA	3
rs199737620	OPL+ONL	17:44215065	["T","TA"]	KANSL1	intron_variant	[null]	NA	NA	NA	NA	NA	0.21038	0.9243	33129	13991	0.075851	0.009076	8.3573	6.6627e-17	823.89	17	44215065	MAPT	1Mb	MAPT	50Mb	NA	1
rs199746315	IPL	14:104469079	["T","C"]	TDRD9	intron_variant	[null]	NA	NA	NA	NA	NA	0.26465	0.96671	33129	17531	0.064555	0.0081582	7.913	2.5914e-15	962.12	14	104469079	AKT1	1Mb	ACTN1	50Mb	NA	2
rs199782153	GCC	11:17049329	["T","TA"]	OR7E14P	intron_variant	[null]	NA	NA	NA	NA	NA	0.27482	0.97762	33129	18220	0.050088	0.0084582	5.9218	3.2152e-09	865.7	11	17049329	PLEKHA7	1Mb	PAX6	50Mb	NA	4
rs199782153	IPL	11:17049329	["T","TA"]	OR7E14P	intron_variant	[null]	NA	NA	NA	NA	NA	0.27482	0.97762	33129	18220	0.046468	0.008108	5.7311	1.0064e-08	851.58	11	17049329	SOX6	1Mb	PAX6	50Mb	NA	4
rs1997866	OPL+ONL	1:23512524	["A","G"]	HTR1D	downstream_gene_variant	[null]	NA	NA	NA	NA	NA	0.34128	0.99899	33129	22519	0.043607	0.0078339	5.5665	2.6188e-08	509.53	1	23512524	ID3	1Mb	PIK3R3	50Mb	NA	1
rs199786918	GCC	11:88723323	["T","C"]	GRM5	intron_variant	[null]	NA	NA	NA	NA	NA	0.52197	0.98888	33129	34609	-0.044566	0.0075057	-5.9377	2.9198e-09	-349.59	11	88723323	TYR	1Mb	DSCAML1	50Mb	NA	1
rs199786918	GCL	11:88723323	["T","C"]	GRM5	intron_variant	[null]	NA	NA	NA	NA	NA	0.52197	0.98888	33129	34609	-0.039405	0.0072246	-5.4543	4.9518e-08	-302.27	11	88723323	TYR	1Mb	DLG2	50Mb	NA	1
rs199786918	RNFL	11:88723323	["T","C"]	GRM5	intron_variant	[null]	NA	NA	NA	NA	NA	0.52197	0.98888	33129	34609	-0.049119	0.0074873	-6.5603	5.4478e-11	-603.81	11	88723323	NOX4	1Mb	NCAM1	50Mb	NA	1
rs199786918	RPE+BM	11:88723323	["T","C"]	GRM5	intron_variant	[null]	NA	NA	NA	NA	NA	0.52197	0.98888	33129	34609	-0.050945	0.0074506	-6.8378	8.182e-12	-1320.8	11	88723323	TYR	1Mb	TYR	50Mb	NA	1
rs1998189	RNFL	14:60974987	["A","T"]	SIX6	upstream_gene_variant	[null]	NA	NA	NA	NA	NA	0.91549	0.99931	33129	60683	0.080015	0.013512	5.9219	3.2129e-09	727.72	14	60974987	RTN1	1Mb	AKT1	50Mb	NA	4
rs199822037	OPL+ONL	18:56926442	["T","TAGAC"]	NA	intergenic_variant	[null]	NA	NA	NA	NA	NA	0.2991	0.98352	33129	19828	0.068431	0.0081137	8.4341	3.4709e-17	778.78	18	56926442	RAX	1Mb	BCL2	50Mb	NA	1
rs199835274	RPE+BM	15:28545569	["G","A"]	HERC2	intron_variant	[null]	NA	NA	NA	NA	NA	0.045005	0.97866	33129	2968	-0.149	0.018125	-8.221	2.0913e-16	-432.92	15	28545569	OCA2	1Mb	OCA2	50Mb	NA	2
rs199838169	PS	6:109290606	["CAT","C"]	ARMC2	intron_variant	[null]	NA	NA	NA	NA	NA	0.14416	0.99704	33129	9547	-0.05993	0.010605	-5.6511	1.6072e-08	-522.06	6	109290606	NR2E1	1Mb	HDAC2	50Mb	NA	3
rs199848413	PS	6:109372366	["C","CA"]	SESN1	intron_variant	[null]	NA	NA	NA	NA	NA	0.12231	0.98115	33129	8112	-0.074808	0.011345	-6.5937	4.3531e-11	-564.54	6	109372366	NR2E1	1Mb	HDAC2	50Mb	NA	3
rs199853315	OPL+ONL	18:56923357	["A","AC"]	NA	intergenic_variant	[null]	NA	NA	NA	NA	NA	0.29712	0.97643	33129	19691	0.072028	0.0081454	8.8427	9.7961e-19	826.22	18	56923357	RAX	1Mb	BCL2	50Mb	NA	1
rs199863300	GCC	11:17056620	["C","CT"]	OR7E14P	intron_variant	[null]	NA	NA	NA	NA	NA	0.25542	0.96638	33129	16927	0.049623	0.0086602	5.73	1.0129e-08	818.79	11	17056620	PLEKHA7	1Mb	PAX6	50Mb	NA	4
rs199863300	IPL	11:17056620	["C","CT"]	OR7E14P	intron_variant	[null]	NA	NA	NA	NA	NA	0.25542	0.96638	33129	16927	0.049435	0.008301	5.9553	2.6227e-09	848.26	11	17056620	SOX6	1Mb	PAX6	50Mb	NA	4
rs199871796	INL	6:149989579	["A","AT"]	LATS1	intron_variant	[null]	NA	NA	NA	NA	NA	0.33188	0.95889	33129	22004	0.054014	0.0077905	6.9334	4.1846e-12	926.1	6	149989579	LATS1	1Mb	QKI	50Mb	NA	1
rs199871796	OPL+ONL	6:149989579	["A","AT"]	LATS1	intron_variant	[null]	NA	NA	NA	NA	NA	0.33188	0.95889	33129	22004	0.04571	0.0079556	5.7457	9.2367e-09	445.43	6	149989579	LATS1	1Mb	PRDM1	50Mb	NA	1
rs1998780	OPL+ONL	13:50128844	["G","A"]	RCBTB1	intron_variant	[null]	NA	NA	NA	NA	NA	0.8484	0.99837	33129	56182	-0.064964	0.010321	-6.2942	3.1287e-10	-1014.3	13	50128844	SETDB2	1Mb	DCT	50Mb	NA	1
rs1998781	OPL+ONL	13:50129173	["C","G"]	RCBTB1	intron_variant	[null]	NA	NA	NA	NA	NA	0.84843	0.9979	33129	56185	-0.064834	0.010322	-6.2812	3.4004e-10	-1012.9	13	50129173	SETDB2	1Mb	DCT	50Mb	NA	1
rs199883901	OPL+ONL	17:43504525	["A","AC"]	ARHGAP27	upstream_gene_variant	[null]	NA	NA	NA	NA	NA	0.19045	0.99619	33129	12645	0.070791	0.0094749	7.4714	8.1282e-14	719.54	17	43504525	MAPT	1Mb	MAPT	50Mb	NA	1
rs199884711	CSI	8:108568628	["CT","C"]	NA	intergenic_variant	[null]	NA	NA	NA	NA	NA	0.28525	0.97741	33129	18916	0.058966	0.0076349	7.7233	1.1658e-14	891.67	8	108568628	RSPO2	1Mb	ADCY8	50Mb	NA	3
rs199885842	OPL+ONL	9:126606379	["A","C"]	DENND1A	intron_variant	[null]	NA	NA	NA	NA	NA	0.13201	0.99952	33129	8835	-0.062366	0.010889	-5.7275	1.0277e-08	-536.13	9	126606379	CRB2	1Mb	RORB	50Mb	NA	1
rs199891229	RNFL	15:89127720	["G","GAAAAAAA"]	RP11-97O12.2	downstream_gene_variant	[null]	NA	NA	NA	NA	NA	0.33656	0.97781	33129	22314	0.045684	0.0079604	5.7389	9.6139e-09	782.8	15	89127720	ABHD2	1Mb	SMAD3	50Mb	NA	2
rs199892865	GCL	8:121108245	["TA","T"]	COL14A1	intron_variant	[null,null]	NA	NA	NA	NA	NA	0.45587	0.99854	33129	30220	-0.041904	0.0072922	-5.7464	9.1941e-09	-344.48	8	121108245	DSCC1	1Mb	RDH10	50Mb	NA	3
rs199912447	PS	3:101209970	["C","CT"]	SENP7	intron_variant	[null]	NA	NA	NA	NA	NA	0.37023	0.95766	33129	24570	-0.043154	0.0077159	-5.5928	2.2516e-08	-592.51	3	101209970	IMPG2	1Mb	RHO	50Mb	NA	1
rs199913382	OPL+ONL	17:44625866	["A","C"]	LRRC37A2	missense_variant	[null]	["T"]	NA	benign	deleterious	ENSP00000459551.1:p.Ser1121Arg	0.21993	0.89291	33129	14585	0.073131	0.0089845	8.1397	4.1015e-16	799.76	17	44625866	MAPT	1Mb	MAPT	50Mb	NA	1
rs199926254	RNFL	2:48791799	["T","C"]	STON1-GTF2A1L	upstream_gene_variant	[null]	NA	NA	NA	NA	NA	0.30762	0.96387	33129	20289	0.056452	0.0081283	6.9451	3.853e-12	943.92	2	48791799	MSH6	1Mb	ACTG2	50Mb	NA	2
rs199936249	RNFL	10:70205159	["G","GC"]	DNA2	intron_variant	[null]	NA	NA	NA	NA	NA	0.041315	0.97168	33129	2735	-0.10795	0.018933	-5.7018	1.1955e-08	-263.61	10	70205159	SIRT1	1Mb	SIRT1	50Mb	NA	3
rs199938059	PS	1:113563774	["T","TG"]	RP11-31F15.2	intron_variant	[null]	NA	NA	NA	NA	NA	0.2314	0.9998	33129	15406	-0.072565	0.0088006	-8.2454	1.7062e-16	-886.12	1	113563774	SLC16A1	1Mb	SPTA1	50Mb	NA	1
rs199961392	IPL	4:184909246	["ACC","A"]	STOX2	intron_variant	[null]	NA	NA	NA	NA	NA	0.29695	0.98158	33129	19610	-0.049132	0.0079305	-6.1953	5.8841e-10	-485.96	4	184909246	WWC2	1Mb	SMAD1	50Mb	NA	4
rs1999632	INL	6:150187873	["C","T"]	LRP11	upstream_gene_variant	[null]	NA	NA	NA	NA	NA	0.25059	0.99421	33129	16586	0.047533	0.0084526	5.6234	1.8869e-08	715.39	6	150187873	LATS1	1Mb	QKI	50Mb	NA	1
rs1999633	INL	6:150187712	["C","T"]	LRP11	upstream_gene_variant	[null]	NA	NA	NA	NA	NA	0.25309	0.99098	33129	16743	0.049319	0.0084117	5.8631	4.5861e-09	747.97	6	150187712	LATS1	1Mb	QKI	50Mb	NA	1
rs1999633	OPL+ONL	6:150187712	["C","T"]	LRP11	upstream_gene_variant	[null]	NA	NA	NA	NA	NA	0.25309	0.99098	33129	16743	0.047668	0.0085885	5.5502	2.876e-08	449.32	6	150187712	LATS1	1Mb	PRDM1	50Mb	NA	1
rs199972720	INL	12:112593868	["A","AT"]	TRAFD1	downstream_gene_variant	[null]	NA	NA	NA	NA	NA	0.080473	0.99742	33129	5342	-0.073437	0.0134	-5.4802	4.2782e-08	-310.42	12	112593868	HECTD4	1Mb	UBC	50Mb	NA	1
rs199974774	RPE+BM	11:88805096	["C","CT"]	NA	intergenic_variant	[null]	NA	NA	NA	NA	NA	0.14313	0.85853	33129	9424.9	0.098346	0.010737	9.1592	5.5204e-20	683.64	11	88805096	TYR	1Mb	TYR	50Mb	NA	1
rs1999877	IPL	9:102973719	["C","A"]	INVS	intron_variant	[null]	NA	NA	NA	NA	NA	0.54753	0.99849	33129	36255	-0.049162	0.0072346	-6.7954	1.0985e-11	-226.08	9	102973719	INVS	1Mb	GADD45G	50Mb	NA	3
rs199995459	OPL+ONL	17:43989149	["A","AAC"]	MAPT	intron_variant	[null]	NA	NA	NA	NA	NA	0.22579	0.99977	33129	15001	0.072142	0.0088623	8.1403	4.0803e-16	816.34	17	43989149	MAPT	1Mb	MAPT	50Mb	NA	1
rs200034854	RPE+BM	15:28573738	["G","A"]	RP11-578F21.3	upstream_gene_variant	[null]	NA	NA	NA	NA	NA	0.047655	0.88043	33129	3152	-0.1478	0.017608	-8.3942	4.8748e-17	-459.55	15	28573738	OCA2	1Mb	OCA2	50Mb	NA	2
rs200038597	PS	3:100912187	["CA","C"]	NA	regulatory_region_variant	[null]	NA	NA	NA	NA	NA	0.79276	0.98815	33129	52523	0.1356	0.009177	14.777	2.9813e-49	1572.6	3	100912187	IMPG2	1Mb	RHO	50Mb	NA	1
rs200042306	INL	6:84248891	["A","ATGTT"]	NA	intergenic_variant	[null]	NA	NA	NA	NA	NA	0.15415	0.99595	33129	10200	-0.065785	0.01013	-6.494	8.4771e-11	-424.59	6	84248891	PRSS35	1Mb	CDKN1A	50Mb	NA	2
rs200045266	PS	1:196814534	["G","T"]	CFHR2	intron_variant	[null]	NA	NA	NA	NA	NA	0.46729	0.96457	33129	30916	-0.085305	0.0073856	-11.55	8.4443e-31	-1381.7	1	196814534	CRB1	1Mb	SPTA1	50Mb	NA	2
rs200045266	RPE+BM	1:196814534	["G","T"]	CFHR2	intron_variant	[null]	NA	NA	NA	NA	NA	0.46729	0.96457	33129	30916	-0.092372	0.0074291	-12.434	2.0564e-35	-1985.1	1	196814534	CFH	1Mb	ACTA1	50Mb	NA	2
rs2000553	RPE+BM	11:88936007	["T","C"]	TYR	intron_variant	[null]	NA	NA	NA	NA	NA	0.40761	0.99611	33129	26952	0.082544	0.0075973	10.865	1.8863e-27	956.31	11	88936007	TYR	1Mb	TYR	50Mb	NA	1
rs2000554	RPE+BM	11:88935941	["T","C"]	TYR	intron_variant	[null]	NA	NA	NA	NA	NA	0.40761	0.99613	33129	26952	0.082544	0.0075973	10.865	1.8863e-27	956.31	11	88935941	TYR	1Mb	TYR	50Mb	NA	1
rs2000555	RPE+BM	11:88975107	["C","T"]	TYR	intron_variant	[null]	NA	NA	NA	NA	NA	0.40854	0.99038	33129	27016	0.083073	0.0075948	10.938	8.4487e-28	960.92	11	88975107	TYR	1Mb	TYR	50Mb	NA	1
rs2000819	GCC	11:88588469	["G","T"]	GRM5	intron_variant	[null,null]	NA	NA	NA	NA	NA	0.4192	0.99794	33129	27715	0.042271	0.0076394	5.5333	3.1658e-08	957.42	11	88588469	TYR	1Mb	DSCAML1	50Mb	NA	1
rs2000819	RNFL	11:88588469	["G","T"]	GRM5	intron_variant	[null,null]	NA	NA	NA	NA	NA	0.4192	0.99794	33129	27715	0.049293	0.0076203	6.4686	1.003e-10	934.94	11	88588469	NOX4	1Mb	NCAM1	50Mb	NA	1
rs2000819	RPE+BM	11:88588469	["G","T"]	GRM5	intron_variant	[null,null]	NA	NA	NA	NA	NA	0.4192	0.99794	33129	27715	0.06401	0.00758	8.4447	3.172e-17	677.13	11	88588469	TYR	1Mb	TYR	50Mb	NA	1
rs200090273	PS	12:409104	["C","CAAAG"]	KDM5A	intron_variant	[null]	NA	NA	NA	NA	NA	0.27458	0.97498	33129	18167	-0.048883	0.0082967	-5.8918	3.856e-09	-567.77	12	409104	SLC6A13	1Mb	CDKN1B	50Mb	NA	2
rs200123357	OPL+ONL	17:44113419	["TC","T"]	KANSL1	intron_variant	[null]	NA	NA	NA	NA	NA	0.22061	0.97559	33129	14646	0.073794	0.0089341	8.2598	1.5131e-16	825.8	17	44113419	MAPT	1Mb	MAPT	50Mb	NA	1
rs200133133	OPL+ONL	17:43576046	["T","TG"]	RP11-798G7.5	upstream_gene_variant	[null]	NA	NA	NA	NA	NA	0.22691	0.9982	33129	15078	0.072668	0.0088467	8.2141	2.2144e-16	820.73	17	43576046	MAPT	1Mb	MAPT	50Mb	NA	1
rs200133616	IPL	6:108787956	["T","A"]	LACE1	intron_variant	[null]	NA	NA	NA	NA	NA	0.51369	0.95906	33129	33985	-0.043679	0.0072314	-6.0401	1.5562e-09	-260.3	6	108787956	NR2E1	1Mb	NR2E1	50Mb	NA	3
rs200161332	GCC	6:108787967	["T","A"]	LACE1	intron_variant	[null]	NA	NA	NA	NA	NA	0.55397	0.95954	33129	36653	-0.04466	0.0075949	-5.8802	4.1361e-09	-345.57	6	108787967	FOXO3	1Mb	PKIB	50Mb	NA	3
rs200161332	IPL	6:108787967	["T","A"]	LACE1	intron_variant	[null]	NA	NA	NA	NA	NA	0.55397	0.95954	33129	36653	-0.050157	0.0072788	-6.8909	5.6436e-12	-344.93	6	108787967	NR2E1	1Mb	NR2E1	50Mb	NA	3
rs200191813	OPL+ONL	8:109179993	["A","G"]	NA	intergenic_variant	[null]	NA	NA	NA	NA	NA	0.44778	0.99793	33129	29759	0.07534	0.00747	10.086	6.9217e-24	1101.8	8	109179993	RSPO2	1Mb	CHD7	50Mb	NA	3
rs200191813	PS	8:109179993	["A","G"]	NA	intergenic_variant	[null]	NA	NA	NA	NA	NA	0.44778	0.99793	33129	29759	0.044932	0.0074881	6.0005	1.9879e-09	836.46	8	109179993	RSPO2	1Mb	TERF1	50Mb	NA	3
rs200191813	RNFL	8:109179993	["A","G"]	NA	intergenic_variant	[null]	NA	NA	NA	NA	NA	0.44778	0.99793	33129	29759	-0.059321	0.0075684	-7.838	4.7144e-15	-839.9	8	109179993	RSPO2	1Mb	YWHAZ	50Mb	NA	3
rs2001940	PS	10:62657533	["C","T"]	RHOBTB1	intron_variant	[null]	NA	NA	NA	NA	NA	0.23422	0.9934	33129	15498	0.064447	0.0087685	7.3498	2.0302e-13	822.07	10	62657533	ANK3	1Mb	MGEA5	50Mb	NA	1
rs200194057	RNFL	10:69942172	["A","AAC"]	MYPN	intron_variant	[null]	NA	NA	NA	NA	NA	0.51491	0.84896	33129	34120	0.050276	0.0075549	6.6548	2.8807e-11	1026.1	10	69942172	SIRT1	1Mb	SIRT1	50Mb	NA	3
rs2001998	OPL+ONL	14:69559518	["G","T"]	DCAF5	intron_variant	[null]	NA	NA	NA	NA	NA	0.32774	0.99934	33129	21821	0.057025	0.0078913	7.2263	5.0706e-13	596.44	14	69559518	ZFP36L1	1Mb	BMP4	50Mb	NA	1
rs200205554	GCC	14:74525299	["C","CT"]	ALDH6A1	3_prime_UTR_variant	[null]	NA	NA	NA	NA	NA	0.21367	0.96587	33129	14188	0.089919	0.009154	9.8229	9.6421e-23	1105.1	14	74525299	LTBP2	1Mb	AKT1	50Mb	NA	7
rs200205554	GCL	14:74525299	["C","CT"]	ALDH6A1	3_prime_UTR_variant	[null]	NA	NA	NA	NA	NA	0.21367	0.96587	33129	14188	0.0554	0.008818	6.2826	3.3718e-10	681.62	14	74525299	LTBP2	1Mb	AKT1	50Mb	NA	7
rs200205554	INL	14:74525299	["C","CT"]	ALDH6A1	3_prime_UTR_variant	[null]	NA	NA	NA	NA	NA	0.21367	0.96587	33129	14188	0.081993	0.0088356	9.2799	1.7964e-20	999.56	14	74525299	EIF2B2	1Mb	HSP90AA1	50Mb	NA	7
rs200205554	IPL	14:74525299	["C","CT"]	ALDH6A1	3_prime_UTR_variant	[null]	NA	NA	NA	NA	NA	0.21367	0.96587	33129	14188	0.063092	0.0087807	7.1853	6.8458e-13	814.69	14	74525299	PSEN1	1Mb	BMP4	50Mb	NA	7
rs200205554	OPL+ONL	14:74525299	["C","CT"]	ALDH6A1	3_prime_UTR_variant	[null]	NA	NA	NA	NA	NA	0.21367	0.96587	33129	14188	-0.24207	0.008934	-27.095	6.3285e-160	-2847.4	14	74525299	PSEN1	1Mb	BMP4	50Mb	NA	7
rs200205554	PS	14:74525299	["C","CT"]	ALDH6A1	3_prime_UTR_variant	[null]	NA	NA	NA	NA	NA	0.21367	0.96587	33129	14188	-0.095499	0.0090302	-10.576	4.2584e-26	-1069.7	14	74525299	PGF	1Mb	AKT1	50Mb	NA	7
rs200205554	RNFL	14:74525299	["C","CT"]	ALDH6A1	3_prime_UTR_variant	[null]	NA	NA	NA	NA	NA	0.21367	0.96587	33129	14188	0.089689	0.0091327	9.8207	9.852e-23	1080.1	14	74525299	ENTPD5	1Mb	AKT1	50Mb	NA	7
rs200213767	PS	1:196786360	["T","TG"]	CFHR1	upstream_gene_variant	[null]	NA	NA	NA	NA	NA	0.40152	0.84414	33129	26575	0.050976	0.0075569	6.7457	1.5478e-11	888.9	1	196786360	CRB1	1Mb	SPTA1	50Mb	NA	2
rs200215854	RNFL	14:61024723	["A","AAAGATAGTT"]	RP11-1042B17.3	downstream_gene_variant	[null]	NA	NA	NA	NA	NA	0.91566	0.98822	33129	60689	0.080805	0.013522	5.976	2.3098e-09	728.78	14	61024723	RTN1	1Mb	AKT1	50Mb	NA	4
rs200227426	PS	10:124213671	["C","A"]	ARMS2	upstream_gene_variant	[null]	NA	NA	NA	NA	NA	0.20781	0.97832	33129	13822	-0.093664	0.009151	-10.235	1.4979e-24	-992.81	10	124213671	HTRA1	1Mb	MGEA5	50Mb	NA	1
rs200227739	PS	17:79585511	["T","TG"]	NPLOC4	intron_variant	[null]	NA	NA	NA	NA	NA	0.22517	0.99918	33129	14913	-0.056543	0.0088869	-6.3625	2.0107e-10	-638.39	17	79585511	ACTG1	1Mb	MAPT	50Mb	NA	8
rs200227739	RPE+BM	17:79585511	["T","TG"]	NPLOC4	intron_variant	[null]	NA	NA	NA	NA	NA	0.22517	0.99918	33129	14913	0.053408	0.0089428	5.9722	2.3644e-09	399.63	17	79585511	PDE6G	1Mb	PDE6G	50Mb	NA	8
rs200237838	GCC	11:88789099	["C","CAG"]	GRM5	intron_variant	[null]	NA	NA	NA	NA	NA	0.36188	0.9312	33129	23949	-0.055323	0.0078293	-7.0662	1.6236e-12	-574.04	11	88789099	TYR	1Mb	DSCAML1	50Mb	NA	1
rs200237838	GCL	11:88789099	["C","CAG"]	GRM5	intron_variant	[null]	NA	NA	NA	NA	NA	0.36188	0.9312	33129	23949	-0.054373	0.0075352	-7.2159	5.4717e-13	-583.24	11	88789099	TYR	1Mb	DLG2	50Mb	NA	1
rs200237838	RNFL	11:88789099	["C","CAG"]	GRM5	intron_variant	[null]	NA	NA	NA	NA	NA	0.36188	0.9312	33129	23949	-0.055814	0.0078109	-7.1457	9.1394e-13	-708.23	11	88789099	NOX4	1Mb	NCAM1	50Mb	NA	1
rs200237838	RPE+BM	11:88789099	["C","CAG"]	GRM5	intron_variant	[null]	NA	NA	NA	NA	NA	0.36188	0.9312	33129	23949	-0.042405	0.0077755	-5.4537	4.9696e-08	-993.56	11	88789099	TYR	1Mb	TYR	50Mb	NA	1
rs200250478	IPL	11:117391496	["A","AGCATGGTGCATGGT"]	DSCAML1	intron_variant	[null]	NA	NA	NA	NA	NA	0.056256	0.92399	33129	3754	-0.10222	0.015569	-6.5658	5.2521e-11	-342.21	11	117391496	APOC3	1Mb	CADM1	50Mb	NA	1
rs2002830	INL	4:185081458	["A","C"]	ENPP6	intron_variant	[null]	NA	NA	NA	NA	NA	0.36777	0.99747	33129	24314	0.049924	0.0075497	6.6128	3.8288e-11	947.81	4	185081458	CASP3	1Mb	CASP3	50Mb	NA	4
rs200283256	PS	10:62655157	["TA","T"]	RHOBTB1	intron_variant	[null,null]	NA	NA	NA	NA	NA	0.26846	0.98714	33129	17761	0.048108	0.0083935	5.7315	1.0039e-08	687.83	10	62655157	ANK3	1Mb	MGEA5	50Mb	NA	1
rs200284928	IPL	6:108655762	["AC","A"]	LACE1	intron_variant	[null,null]	NA	NA	NA	NA	NA	0.45483	0.96347	33129	30155	0.048694	0.0072577	6.7092	1.9879e-11	1203.2	6	108655762	NR2E1	1Mb	NR2E1	50Mb	NA	3
rs200302507	RPE+BM	15:28561631	["A","AT"]	HERC2	intron_variant	[null]	NA	NA	NA	NA	NA	0.017929	0.94416	33129	1197	-0.17948	0.028098	-6.3877	1.706e-10	-222.33	15	28561631	OCA2	1Mb	OCA2	50Mb	NA	2
rs200314535	OPL+ONL	14:74711628	["T","A"]	VSX2	intron_variant	[null]	NA	NA	NA	NA	NA	0.4945	0.8007	33129	32690	-0.075862	0.0075062	-10.107	5.5982e-24	-1405.9	14	74711628	NUMB	1Mb	BMP4	50Mb	NA	7
rs2003315	PS	6:109367169	["C","T"]	SESN1	intron_variant	[null]	NA	NA	NA	NA	NA	0.12135	0.9968	33129	8036	-0.077776	0.011408	-6.8175	9.4245e-12	-576.17	6	109367169	NR2E1	1Mb	HDAC2	50Mb	NA	3
rs2003490	OPL+ONL	14:75377555	["C","A"]	RPS6KL1	intron_variant	[null]	NA	NA	NA	NA	NA	0.43782	0.99541	33129	28965	0.045686	0.0074974	6.0936	1.1163e-09	474.99	14	75377555	FOS	1Mb	BMP4	50Mb	NA	7
rs200350679	INL	2:172681188	["T","TA"]	SLC25A12	intron_variant	[null]	NA	NA	NA	NA	NA	0.25068	0.99986	33129	16533	0.047368	0.0083944	5.6429	1.6859e-08	824.78	2	172681188	DLX2	1Mb	SUMO1	50Mb	NA	2
rs200350679	RNFL	2:172681188	["T","TA"]	SLC25A12	intron_variant	[null]	NA	NA	NA	NA	NA	0.25068	0.99986	33129	16533	-0.056663	0.0086766	-6.5306	6.6458e-11	-637.4	2	172681188	CYBRD1	1Mb	XRCC5	50Mb	NA	2
rs2003507	PS	7:100005720	["C","T"]	ZCWPW1	intron_variant	[null]	NA	NA	NA	NA	NA	0.19609	0.99955	33129	12968	0.082617	0.0094284	8.7626	1.9965e-18	896.06	7	100005720	PCOLCE	1Mb	EGFR	50Mb	NA	2
rs200356988	RNFL	11:88598881	["G","GA"]	GRM5	intron_variant	[null]	NA	NA	NA	NA	NA	0.38523	0.99524	33129	25441	0.045553	0.0077362	5.8883	3.9401e-09	822.45	11	88598881	NOX4	1Mb	NCAM1	50Mb	NA	1
rs200356988	RPE+BM	11:88598881	["G","GA"]	GRM5	intron_variant	[null]	NA	NA	NA	NA	NA	0.38523	0.99524	33129	25441	0.068038	0.0076936	8.8434	9.734e-19	735.7	11	88598881	TYR	1Mb	TYR	50Mb	NA	1
rs200367353	RPE+BM	15:28350142	["G","GGTGT"]	NA	regulatory_region_variant	[null]	NA	NA	NA	NA	NA	0.046317	0.95013	33129	3059	-0.15121	0.01787	-8.4616	2.7449e-17	-454.57	15	28350142	OCA2	1Mb	OCA2	50Mb	NA	2
rs200402995	GCC	5:87826959	["T","G"]	LINC00461	intron_variant	[null]	NA	NA	NA	NA	NA	0.12122	0.95697	33129	8020	0.090743	0.011596	7.8257	5.1991e-15	742.12	5	87826959	MEF2C	1Mb	PIK3R1	50Mb	NA	6
rs200402995	GCL	5:87826959	["T","G"]	LINC00461	intron_variant	[null]	NA	NA	NA	NA	NA	0.12122	0.95697	33129	8020	0.091024	0.011159	8.1566	3.5651e-16	763.04	5	87826959	MEF2C	1Mb	PIK3R1	50Mb	NA	6
rs200402995	INL	5:87826959	["T","G"]	LINC00461	intron_variant	[null]	NA	NA	NA	NA	NA	0.12122	0.95697	33129	8020	0.28342	0.011092	25.552	1.2639e-142	2102.8	5	87826959	MEF2C	1Mb	MEF2C	50Mb	NA	6
rs200402995	IPL	5:87826959	["T","G"]	LINC00461	intron_variant	[null]	NA	NA	NA	NA	NA	0.12122	0.95697	33129	8020	0.19408	0.011074	17.526	1.8553e-68	1513.7	5	87826959	MEF2C	1Mb	MEF2C	50Mb	NA	6
rs200402995	OPL+ONL	5:87826959	["T","G"]	LINC00461	intron_variant	[null]	NA	NA	NA	NA	NA	0.12122	0.95697	33129	8020	0.14235	0.011409	12.477	1.202e-35	966.89	5	87826959	MEF2C	1Mb	MEF2C	50Mb	NA	6
rs200403	OPL+ONL	17:44781143	["C","A"]	NSF	intron_variant	[null]	NA	NA	NA	NA	NA	0.75848	0.98993	33129	50235	-0.057484	0.0086756	-6.626	3.5029e-11	-1137.9	17	44781143	MAPT	1Mb	MAPT	50Mb	NA	NA
rs200403432	IPL	6:108787961	["A","T"]	LACE1	intron_variant	[null]	NA	NA	NA	NA	NA	0.51369	0.95905	33129	33985	-0.043679	0.0072314	-6.0401	1.5562e-09	-260.3	6	108787961	NR2E1	1Mb	NR2E1	50Mb	NA	3
rs200405456	INL	5:88043465	["C","T"]	MEF2C	intron_variant	[null]	NA	NA	NA	NA	NA	0.71568	0.99461	33129	47529	0.056821	0.0080982	7.0165	2.3183e-12	1254.1	5	88043465	MEF2C	1Mb	MEF2C	50Mb	NA	6
rs200405456	IPL	5:88043465	["C","T"]	MEF2C	intron_variant	[null]	NA	NA	NA	NA	NA	0.71568	0.99461	33129	47529	0.044917	0.0080459	5.5827	2.3873e-08	1263.9	5	88043465	MEF2C	1Mb	MEF2C	50Mb	NA	6
rs200405456	OPL+ONL	5:88043465	["C","T"]	MEF2C	intron_variant	[null]	NA	NA	NA	NA	NA	0.71568	0.99461	33129	47529	0.04905	0.0082697	5.9313	3.0348e-09	318.97	5	88043465	MEF2C	1Mb	MEF2C	50Mb	NA	6
rs200405456	PS	5:88043465	["C","T"]	MEF2C	intron_variant	[null]	NA	NA	NA	NA	NA	0.71568	0.99461	33129	47529	0.072921	0.0082762	8.811	1.3e-18	1048.6	5	88043465	MEF2C	1Mb	MEF2C	50Mb	NA	6
rs2004187	GCC	5:2612747	["A","C"]	NA	intergenic_variant	[null]	NA	NA	NA	NA	NA	0.59356	1	33129	39369	0.07023	0.0076454	9.186	4.3085e-20	1538.2	5	2612747	IRX4	1Mb	SLC6A18	50Mb	NA	3
rs2004187	GCL	5:2612747	["A","C"]	NA	intergenic_variant	[null]	NA	NA	NA	NA	NA	0.59356	1	33129	39369	0.078075	0.0073553	10.615	2.8044e-26	1586.3	5	2612747	IRX4	1Mb	SLC6A19	50Mb	IRX4:rs2004187_C	3
rs2004187	RNFL	5:2612747	["A","C"]	NA	intergenic_variant	[null]	NA	NA	NA	NA	NA	0.59356	1	33129	39369	0.065745	0.0076287	8.618	7.1085e-18	1324.8	5	2612747	IRX4	1Mb	DAB2	50Mb	NA	3
rs200419256	IPL	4:184904024	["TAA","T"]	STOX2	intron_variant	[null]	NA	NA	NA	NA	NA	0.29335	0.97766	33129	19366	-0.046199	0.0079605	-5.8036	6.5494e-09	-469.87	4	184904024	WWC2	1Mb	SMAD1	50Mb	NA	4
rs200422537	OPL+ONL	17:44331803	["A","ATTTT"]	NA	intergenic_variant	[null]	NA	NA	NA	NA	NA	0.22669	0.99296	33129	15058	0.071192	0.0088349	8.0581	8.0094e-16	803.97	17	44331803	MAPT	1Mb	MAPT	50Mb	NA	1
rs2004260	OPL+ONL	17:43822398	["T","C"]	RP11-105N13.4	intron_variant	[null]	NA	NA	NA	NA	NA	0.22546	0.99976	33129	14978	0.072872	0.0088676	8.2178	2.1473e-16	821.68	17	43822398	MAPT	1Mb	MAPT	50Mb	NA	1
rs200457163	OPL+ONL	14:74378877	["T","C"]	ZNF410	intron_variant	[null]	NA	NA	NA	NA	NA	0.64773	0.85814	33129	42917	-0.073612	0.0077751	-9.4677	3.0446e-21	-1427.5	14	74378877	PSEN1	1Mb	BMP4	50Mb	NA	7
rs200461511	INL	5:86578965	["G","GT"]	RASA1	intron_variant	[null]	NA	NA	NA	NA	NA	0.17637	0.92635	33129	11709	-0.059144	0.0095405	-6.1992	5.7402e-10	-471.91	5	86578965	COX7C	1Mb	MEF2C	50Mb	NA	2
rs200466455	GCC	11:88897605	["G","GTA"]	NA	intergenic_variant	[null]	NA	NA	NA	NA	NA	0.56803	0.99484	33129	37680	-0.047658	0.0076206	-6.2538	4.0551e-10	-370.24	11	88897605	TYR	1Mb	DSCAML1	50Mb	NA	1
rs200466455	GCL	11:88897605	["G","GTA"]	NA	intergenic_variant	[null]	NA	NA	NA	NA	NA	0.56803	0.99484	33129	37680	-0.040312	0.0073356	-5.4953	3.9281e-08	-280	11	88897605	TYR	1Mb	DLG2	50Mb	NA	1
rs200466455	RNFL	11:88897605	["G","GTA"]	NA	intergenic_variant	[null]	NA	NA	NA	NA	NA	0.56803	0.99484	33129	37680	-0.054166	0.0076015	-7.1257	1.0568e-12	-673.97	11	88897605	NOX4	1Mb	NCAM1	50Mb	NA	1
rs200466455	RPE+BM	11:88897605	["G","GTA"]	NA	intergenic_variant	[null]	NA	NA	NA	NA	NA	0.56803	0.99484	33129	37680	-0.061577	0.0075629	-8.142	4.0228e-16	-1519.5	11	88897605	TYR	1Mb	TYR	50Mb	NA	1
rs2004673	OPL+ONL	17:44075099	["T","C"]	MAPT	intron_variant	[null]	NA	NA	NA	NA	NA	0.22562	0.99548	33129	14989	0.073083	0.0088633	8.2456	1.7032e-16	825.72	17	44075099	MAPT	1Mb	MAPT	50Mb	NA	1
rs2004674	OPL+ONL	17:44075110	["A","T"]	MAPT	intron_variant	[null]	NA	NA	NA	NA	NA	0.22562	0.99531	33129	14989	0.073083	0.0088633	8.2456	1.7032e-16	825.72	17	44075110	MAPT	1Mb	MAPT	50Mb	NA	1
rs2004887	OPL+ONL	17:79476101	["A","G"]	RP13-766D20.1	upstream_gene_variant	[null]	NA	NA	NA	NA	NA	0.18147	1	33129	12016	0.052876	0.0096291	5.4913	4.0203e-08	492.76	17	79476101	ACTG1	1Mb	MAPT	50Mb	NA	8
rs200495852	GCL	8:105098500	["T","TG"]	RIMS2	intron_variant	[null]	NA	NA	NA	NA	NA	0.20134	0.99651	33129	13307	-0.052211	0.0090401	-5.7754	7.7439e-09	-449.59	8	105098500	CTHRC1	1Mb	LYN	50Mb	NA	3
rs200495852	IPL	8:105098500	["T","TG"]	RIMS2	intron_variant	[null]	NA	NA	NA	NA	NA	0.20134	0.99651	33129	13307	-0.052373	0.0090035	-5.817	6.0478e-09	-403.62	8	105098500	CTHRC1	1Mb	CTHRC1	50Mb	NA	3
rs2005081	IPL	14:104465177	["T","A"]	TDRD9	intron_variant	[null]	NA	NA	NA	NA	NA	0.29085	0.99925	33129	19277	0.071534	0.0079198	9.0324	1.7682e-19	1127.5	14	104465177	AKT1	1Mb	ACTN1	50Mb	NA	2
rs200511029	PS	1:196903936	["G","GT"]	CFHR2	intron_variant	[null]	NA	NA	NA	NA	NA	0.22955	0.97878	33129	15191	0.064816	0.0087869	7.3765	1.6629e-13	819.07	1	196903936	CRB1	1Mb	SPTA1	50Mb	NA	2
rs200511029	RPE+BM	1:196903936	["G","GT"]	CFHR2	intron_variant	[null]	NA	NA	NA	NA	NA	0.22955	0.97878	33129	15191	0.062571	0.008842	7.0766	1.5072e-12	572.33	1	196903936	CFH	1Mb	ACTA1	50Mb	NA	2
rs200531222	RPE+BM	6:2068270	["A","G"]	GMDS	intron_variant	[null]	NA	NA	NA	NA	NA	0.19978	0.97512	33129	13198	-0.055038	0.0094111	-5.8481	5.0183e-09	-758.21	6	2068270	GMDS	1Mb	RUNX2	50Mb	NA	1
rs200557515	OPL+ONL	2:169010149	["T","TG"]	STK39	intron_variant	[null]	NA	NA	NA	NA	NA	0.64088	0.78474	33129	42428	0.060057	0.0078258	7.6743	1.709e-14	584.91	2	169010149	NOSTRIN	1Mb	NEUROD1	50Mb	NA	2
rs200557515	PS	2:169010149	["T","TG"]	STK39	intron_variant	[null]	NA	NA	NA	NA	NA	0.64088	0.78474	33129	42428	0.055243	0.0078381	7.0481	1.8491e-12	930.26	2	169010149	STK39	1Mb	STK39	50Mb	NA	2
rs200564699	INL	5:87351552	["A","C"]	NA	regulatory_region_variant	[null]	NA	NA	NA	NA	NA	0.9397	0.99783	33129	62300	0.10903	0.015329	7.1129	1.159e-12	998.07	5	87351552	MEF2C	1Mb	MEF2C	50Mb	NA	6
rs200564699	IPL	5:87351552	["A","C"]	NA	regulatory_region_variant	[null]	NA	NA	NA	NA	NA	0.9397	0.99783	33129	62300	0.10305	0.015226	6.7676	1.3308e-11	1172.6	5	87351552	MEF2C	1Mb	MEF2C	50Mb	NA	6
rs200577215	PS	6:84252983	["T","C"]	NA	intergenic_variant	[null]	NA	NA	NA	NA	NA	0.71949	0.98178	33129	47666	0.046276	0.0082708	5.5951	2.2223e-08	717.55	6	84252983	PRSS35	1Mb	PRPH2	50Mb	NA	2
rs200577672	OPL+ONL	14:74738259	["A","AG"]	NA	intergenic_variant	[null]	NA	NA	NA	NA	NA	0.020891	0.93995	33129	1378	-0.20234	0.026074	-7.7604	8.7076e-15	-299.03	14	74738259	NUMB	1Mb	BMP4	50Mb	NA	7
rs2005782	OPL+ONL	14:74408618	["G","A"]	FAM161B	intron_variant	[null]	NA	NA	NA	NA	NA	0.87407	0.9965	33129	57934	-0.1059	0.011232	-9.4286	4.418e-21	-1198.6	14	74408618	PSEN1	1Mb	BMP4	50Mb	NA	7
rs200582271	RNFL	3:77179598	["A","C"]	ROBO2	intron_variant	[null,null]	NA	NA	NA	NA	NA	0.4661	0.97544	33129	30940	0.044471	0.0075501	5.8902	3.8943e-09	877.05	3	77179598	ROBO2	1Mb	MITF	50Mb	NA	2
rs2005864	OPL+ONL	14:75377692	["C","T"]	RPS6KL1	intron_variant	[null]	NA	NA	NA	NA	NA	0.43799	0.99628	33129	28973	0.045746	0.0074971	6.1019	1.06e-09	475.59	14	75377692	FOS	1Mb	BMP4	50Mb	NA	7
rs200587967	INL	14:60865852	["C","A"]	GNRHR2P1	non_coding_transcript_exon_variant	[null]	NA	NA	NA	NA	NA	0.20439	0.99874	33129	13568	-0.064972	0.0089727	-7.2411	4.5486e-13	-656.22	14	60865852	PPM1A	1Mb	HSP90AA1	50Mb	NA	4
rs200587967	RNFL	14:60865852	["C","A"]	GNRHR2P1	non_coding_transcript_exon_variant	[null]	NA	NA	NA	NA	NA	0.20439	0.99874	33129	13568	-0.058534	0.0092776	-6.3092	2.8406e-10	-549.42	14	60865852	RTN1	1Mb	AKT1	50Mb	NA	4
rs200588182	GCC	7:51119560	["A","ATGAT"]	COBL	intron_variant	[null]	NA	NA	NA	NA	NA	0.20834	0.99218	33129	13790	-0.074007	0.0092455	-8.0046	1.237e-15	-652.21	7	51119560	GRB10	1Mb	ACTB	50Mb	NA	4
rs200588182	GCL	7:51119560	["A","ATGAT"]	COBL	intron_variant	[null]	NA	NA	NA	NA	NA	0.20834	0.99218	33129	13790	-0.070078	0.0088988	-7.875	3.5102e-15	-623.38	7	51119560	COBL	1Mb	ACTB	50Mb	NA	4
rs200588182	IPL	7:51119560	["A","ATGAT"]	COBL	intron_variant	[null]	NA	NA	NA	NA	NA	0.20834	0.99218	33129	13790	-0.078689	0.0088605	-8.8809	6.9609e-19	-673.31	7	51119560	GRB10	1Mb	ELN	50Mb	NA	4
rs200588182	OPL+ONL	7:51119560	["A","ATGAT"]	COBL	intron_variant	[null]	NA	NA	NA	NA	NA	0.20834	0.99218	33129	13790	-0.072118	0.0091097	-7.9166	2.5168e-15	-899.16	7	51119560	GRB10	1Mb	GLI3	50Mb	NA	4
rs200594567	IPL	9:102773183	["C","CA"]	ERP44	intron_variant	[null]	NA	NA	NA	NA	NA	0.44233	0.99107	33129	29333	0.048679	0.0072555	6.7093	1.9868e-11	1076.8	9	102773183	INVS	1Mb	GADD45G	50Mb	NA	3
rs200598769	RNFL	14:60941096	["T","C"]	C14orf39	intron_variant	[null]	NA	NA	NA	NA	NA	0.87914	0.89244	33129	58272	0.081215	0.01158	7.0136	2.3664e-12	877.07	14	60941096	RTN1	1Mb	AKT1	50Mb	NA	4
rs2006113	PS	21:45121552	["A","G"]	NA	intergenic_variant	[null]	NA	NA	NA	NA	NA	0.59353	0.99885	33129	39340	0.051088	0.0075413	6.7744	1.2702e-11	894.11	21	45121552	CSTB	1Mb	APP	50Mb	NA	1
rs200617445	OPL+ONL	14:74589604	["A","AAAAAC"]	LIN52	intron_variant	[null]	NA	NA	NA	NA	NA	0.14555	0.99967	33129	9641	0.11642	0.010485	11.104	1.3504e-28	868.46	14	74589604	PSEN1	1Mb	BMP4	50Mb	NA	7
rs200619386	RNFL	2:48786183	["G","GT"]	STON1-GTF2A1L	intron_variant	[null]	NA	NA	NA	NA	NA	0.3243	0.99628	33129	21388	0.057547	0.0080204	7.1751	7.3768e-13	987.55	2	48786183	MSH6	1Mb	ACTG2	50Mb	NA	2
rs2006305	OPL+ONL	17:43959752	["A","T"]	MAPT-AS1	intron_variant	[null]	NA	NA	NA	NA	NA	0.22584	0.99994	33129	15005	0.072082	0.0088614	8.1344	4.2832e-16	814.43	17	43959752	MAPT	1Mb	MAPT	50Mb	NA	1
rs200636525	PS	1:196731919	["T","C"]	NA	intergenic_variant	[null]	NA	NA	NA	NA	NA	0.29347	0.78258	33129	19457	-0.054569	0.0082441	-6.6192	3.6661e-11	-695.16	1	196731919	CRB1	1Mb	SPTA1	50Mb	NA	2
rs200636525	RPE+BM	1:196731919	["T","C"]	NA	intergenic_variant	[null]	NA	NA	NA	NA	NA	0.29347	0.78258	33129	19457	-0.063086	0.0082935	-7.6066	2.8881e-14	-1124.8	1	196731919	CFH	1Mb	ACTA1	50Mb	NA	2
rs200636725	RPE+BM	11:89050084	["C","T"]	NA	intergenic_variant	[null]	NA	NA	NA	NA	NA	0.36791	0.98631	33129	24290	0.096718	0.0077583	12.466	1.3693e-35	1164.6	11	89050084	TYR	1Mb	TYR	50Mb	NA	1
rs200638644	GCC	10:70110476	["G","GT"]	RUFY2	intron_variant	[null]	NA	NA	NA	NA	NA	0.086358	0.97758	33129	5712	-0.076905	0.013446	-5.7196	1.0769e-08	-335.43	10	70110476	SIRT1	1Mb	SIRT1	50Mb	NA	3
rs200638644	RNFL	10:70110476	["G","GT"]	RUFY2	intron_variant	[null]	NA	NA	NA	NA	NA	0.086358	0.97758	33129	5712	-0.10456	0.013409	-7.7977	6.4913e-15	-503.96	10	70110476	SIRT1	1Mb	SIRT1	50Mb	NA	3
rs200645825	IPL	7:50924757	["GC","G"]	NA	intergenic_variant	[null]	NA	NA	NA	NA	NA	0.14372	0.96611	33129	9533	-0.065129	0.010272	-6.3404	2.3208e-10	-407.6	7	50924757	GRB10	1Mb	ELN	50Mb	NA	4
rs200651178	RPE+BM	1:196997434	["T","TA"]	NA	intergenic_variant	[null]	NA	NA	NA	NA	NA	0.31007	0.99519	33129	20534	-0.051557	0.0080769	-6.3833	1.7563e-10	-1043.6	1	196997434	CFH	1Mb	ACTA1	50Mb	NA	2
rs2006731	GCC	14:74551518	["T","A"]	LIN52	5_prime_UTR_variant	[null]	NA	NA	NA	NA	NA	0.18399	0.99952	33129	12251	0.10723	0.0096869	11.07	1.9697e-28	1160.6	14	74551518	LTBP2	1Mb	AKT1	50Mb	NA	7
rs2006731	GCL	14:74551518	["T","A"]	LIN52	5_prime_UTR_variant	[null]	NA	NA	NA	NA	NA	0.18399	0.99952	33129	12251	0.066092	0.0093336	7.0811	1.4588e-12	717.1	14	74551518	LTBP2	1Mb	AKT1	50Mb	NA	7
rs2006731	INL	14:74551518	["T","A"]	LIN52	5_prime_UTR_variant	[null]	NA	NA	NA	NA	NA	0.18399	0.99952	33129	12251	0.091866	0.0093522	9.8229	9.6399e-23	989.16	14	74551518	EIF2B2	1Mb	HSP90AA1	50Mb	NA	7
rs2006731	IPL	14:74551518	["T","A"]	LIN52	5_prime_UTR_variant	[null]	NA	NA	NA	NA	NA	0.18399	0.99952	33129	12251	0.076815	0.0092932	8.2658	1.4393e-16	864.45	14	74551518	PSEN1	1Mb	BMP4	50Mb	NA	7
rs2006731	OPL+ONL	14:74551518	["T","A"]	LIN52	5_prime_UTR_variant	[null]	NA	NA	NA	NA	NA	0.18399	0.99952	33129	12251	-0.29609	0.0094227	-31.423	1.344e-213	-3075.2	14	74551518	PSEN1	1Mb	BMP4	50Mb	NA	7
rs2006731	PS	14:74551518	["T","A"]	LIN52	5_prime_UTR_variant	[null]	NA	NA	NA	NA	NA	0.18399	0.99952	33129	12251	-0.12059	0.0095528	-12.623	1.9056e-36	-1194.8	14	74551518	PGF	1Mb	AKT1	50Mb	NA	7
rs2006731	RNFL	14:74551518	["T","A"]	LIN52	5_prime_UTR_variant	[null]	NA	NA	NA	NA	NA	0.18399	0.99952	33129	12251	0.10607	0.0096647	10.975	5.605e-28	1128.6	14	74551518	ENTPD5	1Mb	AKT1	50Mb	NA	7
rs2006732	GCC	14:74551526	["C","A"]	LIN52	5_prime_UTR_variant	[null]	NA	NA	NA	NA	NA	0.18414	0.99811	33129	12257	0.10705	0.0096843	11.054	2.343e-28	1160	14	74551526	LTBP2	1Mb	AKT1	50Mb	NA	7
rs2006732	GCL	14:74551526	["C","A"]	LIN52	5_prime_UTR_variant	[null]	NA	NA	NA	NA	NA	0.18414	0.99811	33129	12257	0.065987	0.009331	7.0718	1.5598e-12	716.8	14	74551526	LTBP2	1Mb	AKT1	50Mb	NA	7
rs2006732	INL	14:74551526	["C","A"]	LIN52	5_prime_UTR_variant	[null]	NA	NA	NA	NA	NA	0.18414	0.99811	33129	12257	0.091449	0.0093497	9.7809	1.4587e-22	985.28	14	74551526	EIF2B2	1Mb	HSP90AA1	50Mb	NA	7
rs2006732	IPL	14:74551526	["C","A"]	LIN52	5_prime_UTR_variant	[null]	NA	NA	NA	NA	NA	0.18414	0.99811	33129	12257	0.07661	0.0092906	8.246	1.6984e-16	863.08	14	74551526	PSEN1	1Mb	BMP4	50Mb	NA	7
rs2006732	OPL+ONL	14:74551526	["C","A"]	LIN52	5_prime_UTR_variant	[null]	NA	NA	NA	NA	NA	0.18414	0.99811	33129	12257	-0.29612	0.0094199	-31.435	9.3186e-214	-3077.7	14	74551526	PSEN1	1Mb	BMP4	50Mb	NA	7
rs2006732	PS	14:74551526	["C","A"]	LIN52	5_prime_UTR_variant	[null]	NA	NA	NA	NA	NA	0.18414	0.99811	33129	12257	-0.12089	0.00955	-12.659	1.2124e-36	-1198.4	14	74551526	PGF	1Mb	AKT1	50Mb	NA	7
rs2006732	RNFL	14:74551526	["C","A"]	LIN52	5_prime_UTR_variant	[null]	NA	NA	NA	NA	NA	0.18414	0.99811	33129	12257	0.10593	0.009662	10.964	6.3636e-28	1128.6	14	74551526	ENTPD5	1Mb	AKT1	50Mb	NA	7
rs200673959	PS	3:101002739	["TA","T"]	IMPG2	intron_variant	[null,null]	NA	NA	NA	NA	NA	0.61867	0.99635	33129	40961	0.046068	0.0076329	6.0355	1.6014e-09	826.97	3	101002739	IMPG2	1Mb	RHO	50Mb	NA	1
rs200686537	GCC	11:17135327	["T","TC"]	PIK3C2A	intron_variant	[null]	NA	NA	NA	NA	NA	0.48041	0.99444	33129	31795	-0.04189	0.007528	-5.5646	2.6479e-08	-372.67	11	17135327	PLEKHA7	1Mb	PAX6	50Mb	NA	4
rs200686537	IPL	11:17135327	["T","TC"]	PIK3C2A	intron_variant	[null]	NA	NA	NA	NA	NA	0.48041	0.99444	33129	31795	-0.050549	0.0072142	-7.007	2.4815e-12	-428.18	11	17135327	SOX6	1Mb	PAX6	50Mb	NA	4
rs200698977	IPL	7:50925468	["CT","C"]	NA	intergenic_variant	[null]	NA	NA	NA	NA	NA	0.12279	0.9191	33129	8142	-0.061784	0.011013	-5.6101	2.038e-08	-348.53	7	50925468	GRB10	1Mb	ELN	50Mb	NA	4
rs200703949	RNFL	2:172522685	["A","AAC"]	NA	intergenic_variant	[null]	NA	NA	NA	NA	NA	0.40389	0.92014	33129	26761	-0.045502	0.0076519	-5.9464	2.7677e-09	-560.33	2	172522685	CYBRD1	1Mb	XRCC5	50Mb	NA	2
rs2007139	OPL+ONL	14:74324963	["C","T"]	PTGR2	intron_variant	[null]	NA	NA	NA	NA	NA	0.88075	0.99738	33129	58377	-0.12167	0.01149	-10.589	3.6899e-26	-1278.5	14	74324963	PSEN1	1Mb	BMP4	50Mb	NA	7
rs200748196	GCC	11:88471231	["AT","A"]	GRM5	intron_variant	[null]	NA	NA	NA	NA	NA	0.45562	0.98246	33129	30206	-0.042179	0.0075887	-5.5581	2.749e-08	-392.66	11	88471231	TYR	1Mb	DSCAML1	50Mb	NA	1
rs200748196	RNFL	11:88471231	["AT","A"]	GRM5	intron_variant	[null]	NA	NA	NA	NA	NA	0.45562	0.98246	33129	30206	-0.04649	0.0075703	-6.1411	8.2894e-10	-564.31	11	88471231	NOX4	1Mb	NCAM1	50Mb	NA	1
rs200748196	RPE+BM	11:88471231	["AT","A"]	GRM5	intron_variant	[null]	NA	NA	NA	NA	NA	0.45562	0.98246	33129	30206	-0.05361	0.0075321	-7.1175	1.1213e-12	-1264.1	11	88471231	TYR	1Mb	TYR	50Mb	NA	1
rs200748961	INL	5:87105298	["TA","T"]	NA	intergenic_variant	[null,null]	NA	NA	NA	NA	NA	0.19313	0.95758	33129	12763	-0.057371	0.0092841	-6.1795	6.5071e-10	-520.63	5	87105298	RASA1	1Mb	MEF2C	50Mb	NA	6
rs200749956	RPE+BM	1:196805545	["C","T"]	CFHR1	downstream_gene_variant	[null]	NA	NA	NA	NA	NA	0.13648	0.83391	33129	9034.5	-0.070991	0.010934	-6.4924	8.568e-11	-688.26	1	196805545	CFH	1Mb	ACTA1	50Mb	NA	2
rs200750557	RNFL	10:70181581	["T","TC"]	DNA2	intron_variant	[null]	NA	NA	NA	NA	NA	0.050968	0.97437	33129	3379	-0.096424	0.017126	-5.6303	1.8135e-08	-290.69	10	70181581	SIRT1	1Mb	SIRT1	50Mb	NA	3
rs200751645	GCC	14:74522736	["T","TA"]	CCDC176	intron_variant	[null]	NA	NA	NA	NA	NA	0.28738	0.86987	33129	19091	0.06559	0.0083542	7.851	4.2497e-15	1044.1	14	74522736	LTBP2	1Mb	AKT1	50Mb	NA	7
rs200751645	INL	14:74522736	["T","TA"]	CCDC176	intron_variant	[null]	NA	NA	NA	NA	NA	0.28738	0.86987	33129	19091	0.05882	0.0080634	7.2947	3.0602e-13	941.22	14	74522736	EIF2B2	1Mb	HSP90AA1	50Mb	NA	7
rs200751645	OPL+ONL	14:74522736	["T","TA"]	CCDC176	intron_variant	[null]	NA	NA	NA	NA	NA	0.28738	0.86987	33129	19091	-0.18468	0.0081763	-22.587	4.0953e-112	-2643.7	14	74522736	PSEN1	1Mb	BMP4	50Mb	NA	7
rs200751645	PS	14:74522736	["T","TA"]	CCDC176	intron_variant	[null]	NA	NA	NA	NA	NA	0.28738	0.86987	33129	19091	-0.070681	0.0082417	-8.576	1.0242e-17	-943.17	14	74522736	PGF	1Mb	AKT1	50Mb	NA	7
rs200751645	RNFL	14:74522736	["T","TA"]	CCDC176	intron_variant	[null]	NA	NA	NA	NA	NA	0.28738	0.86987	33129	19091	0.069061	0.0083339	8.2868	1.2072e-16	1023.3	14	74522736	ENTPD5	1Mb	AKT1	50Mb	NA	7
rs2007537	PS	12:504797	["C","T"]	CCDC77	intron_variant	[null]	NA	NA	NA	NA	NA	0.72773	0.99599	33129	48235	0.047991	0.0082976	5.7837	7.3736e-09	694.55	12	504797	SLC6A13	1Mb	CDKN1B	50Mb	NA	2
rs200756119	IPL	21:47066986	["A","C"]	PCBP3	intron_variant	[null]	NA	NA	NA	NA	NA	0.48531	0.90807	33129	32119	0.053924	0.007202	7.4873	7.2039e-14	1373.1	21	47066986	COL18A1	1Mb	COL18A1	50Mb	NA	2
rs200800739	RPE+BM	1:196813017	["C","A"]	CFHR2	intron_variant	[null]	NA	NA	NA	NA	NA	0.12169	0.91178	33129	8055.7	-0.078725	0.011337	-6.9439	3.8851e-12	-666.38	1	196813017	CFH	1Mb	ACTA1	50Mb	NA	2
rs2008009	INL	2:111875805	["A","T"]	AC096670.3	upstream_gene_variant	[null]	NA	NA	NA	NA	NA	0.48637	0.98578	33129	32134	0.041107	0.0072766	5.6492	1.6248e-08	1052.9	2	111875805	BCL2L11	1Mb	BCL2L11	50Mb	NA	1
rs200827267	PS	6:84277574	["T","TAG"]	SNAP91	intron_variant	[null]	NA	NA	NA	NA	NA	0.72048	0.98943	33129	47729	0.046834	0.008279	5.6569	1.5538e-08	724.64	6	84277574	PRSS35	1Mb	PRPH2	50Mb	NA	2
rs200830631	RPE+BM	13:52018931	["T","TTTTTC"]	INTS6	intron_variant	[null]	NA	NA	NA	NA	NA	0.20777	0.83046	33129	13737	0.052986	0.0092616	5.7211	1.0675e-08	370.25	13	52018931	INTS6	1Mb	DCT	50Mb	NA	1
rs200846447	IPL	21:47374951	["TC","T"]	NA	intergenic_variant	[null,null]	NA	NA	NA	NA	NA	0.48614	0.95498	33129	32182	0.048725	0.0072079	6.76	1.4025e-11	1370.3	21	47374951	COL18A1	1Mb	COL18A1	50Mb	NA	2
rs200847065	IPL	11:117391509	["A","AC"]	DSCAML1	intron_variant	[null]	NA	NA	NA	NA	NA	0.046629	0.82254	33129	3125	-0.10485	0.01705	-6.1497	7.8535e-10	-293.28	11	117391509	APOC3	1Mb	CADM1	50Mb	NA	1
rs200856259	PS	1:113218641	["TGGG","T"]	MOV10	intron_variant	[null]	NA	NA	NA	NA	NA	0.25724	0.99212	33129	17108	-0.05752	0.0084629	-6.7967	1.0883e-11	-775.36	1	113218641	SLC16A1	1Mb	SPTA1	50Mb	NA	1
rs200856487	INL	19:48323821	["CAG","C"]	CRX	upstream_gene_variant	[null]	NA	NA	NA	NA	NA	0.38661	0.98377	33129	25645	-0.040848	0.0074201	-5.5051	3.7179e-08	-406.31	19	48323821	BBC3	1Mb	BAX	50Mb	NA	1
rs200857348	OPL+ONL	2:216826913	["G","GA"]	MREG	intron_variant	[null]	NA	NA	NA	NA	NA	0.044017	0.95475	33129	2919	-0.18956	0.018012	-10.524	7.3506e-26	-566.7	2	216826913	MREG	1Mb	NEUROD1	50Mb	NA	3
rs200857348	PS	2:216826913	["G","GA"]	MREG	intron_variant	[null]	NA	NA	NA	NA	NA	0.044017	0.95475	33129	2919	0.17729	0.018041	9.827	9.2593e-23	488.12	2	216826913	MREG	1Mb	STK39	50Mb	NA	3
rs200857348	RPE+BM	2:216826913	["G","GA"]	MREG	intron_variant	[null]	NA	NA	NA	NA	NA	0.044017	0.95475	33129	2919	-0.15256	0.018161	-8.4004	4.6229e-17	-449.5	2	216826913	MREG	1Mb	SLC11A1	50Mb	NA	3
rs200860866	OPL+ONL	17:43773525	["T","TAAAA"]	RP11-105N13.4	intron_variant	[null]	NA	NA	NA	NA	NA	0.22532	0.99845	33129	14969	0.072921	0.0088708	8.2204	2.1012e-16	820.22	17	43773525	MAPT	1Mb	MAPT	50Mb	NA	1
rs200867067	INL	5:88145923	["C","CG"]	MEF2C	intron_variant	[null]	NA	NA	NA	NA	NA	0.45493	0.9658	33129	30261	0.043521	0.007353	5.9187	3.276e-09	1046.9	5	88145923	MEF2C	1Mb	MEF2C	50Mb	NA	6
rs200867067	IPL	5:88145923	["C","CG"]	MEF2C	intron_variant	[null]	NA	NA	NA	NA	NA	0.45493	0.9658	33129	30261	0.042033	0.0073038	5.7549	8.7448e-09	1125.5	5	88145923	MEF2C	1Mb	MEF2C	50Mb	NA	6
rs200867067	PS	5:88145923	["C","CG"]	MEF2C	intron_variant	[null]	NA	NA	NA	NA	NA	0.45493	0.9658	33129	30261	0.042437	0.0075183	5.6445	1.67e-08	748.94	5	88145923	MEF2C	1Mb	MEF2C	50Mb	NA	6
rs200868907	RPE+BM	1:196819974	["T","C"]	CFHR2	intron_variant	[null]	NA	NA	NA	NA	NA	0.11849	0.99006	33129	7835	-0.084375	0.011424	-7.3856	1.5532e-13	-686.3	1	196819974	CFH	1Mb	ACTA1	50Mb	NA	2
rs200874686	GCL	18:57037204	["T","TG"]	RP11-27G24.1	intron_variant	[null]	NA	NA	NA	NA	NA	0.18202	0.99475	33129	12073	-0.056094	0.0094021	-5.9661	2.4547e-09	-475.66	18	57037204	RAX	1Mb	BCL2	50Mb	NA	1
rs200874686	INL	18:57037204	["T","TG"]	RP11-27G24.1	intron_variant	[null]	NA	NA	NA	NA	NA	0.18202	0.99475	33129	12073	-0.054815	0.0094277	-5.8143	6.145e-09	-488.08	18	57037204	CCBE1	1Mb	TCF4	50Mb	NA	1
rs200874686	IPL	18:57037204	["T","TG"]	RP11-27G24.1	intron_variant	[null]	NA	NA	NA	NA	NA	0.18202	0.99475	33129	12073	-0.058996	0.0093634	-6.3007	2.9996e-10	-470.7	18	57037204	PMAIP1	1Mb	SNRPD1	50Mb	NA	1
rs2008777	GCC	7:46645538	["C","T"]	NA	intergenic_variant	[null]	NA	NA	NA	NA	NA	0.44424	0.99707	33129	29363	-0.079547	0.0075634	-10.517	7.8945e-26	-1009.6	7	46645538	ADCY1	1Mb	ACTB	50Mb	NA	3
rs2008777	GCL	7:46645538	["C","T"]	NA	intergenic_variant	[null]	NA	NA	NA	NA	NA	0.44424	0.99707	33129	29363	-0.081914	0.0072778	-11.255	2.4633e-29	-1073.3	7	46645538	ADCY1	1Mb	ACTB	50Mb	NA	3
rs2008777	IPL	7:46645538	["C","T"]	NA	intergenic_variant	[null]	NA	NA	NA	NA	NA	0.44424	0.99707	33129	29363	-0.10399	0.0072396	-14.364	1.2086e-46	-1339.5	7	46645538	ADCY1	1Mb	ELN	50Mb	NA	3
rs200884958	INL	5:88543861	["C","CA"]	MEF2C-AS1	intron_variant	[null]	NA	NA	NA	NA	NA	0.019761	0.89154	33129	1277	0.19852	0.026498	7.4919	6.9548e-14	260.2	5	88543861	MEF2C	1Mb	MEF2C	50Mb	NA	6
rs200886356	PS	3:101191167	["T","TA"]	SENP7	intron_variant	[null]	NA	NA	NA	NA	NA	0.21524	0.99939	33129	14333	-0.05551	0.0090086	-6.1619	7.2699e-10	-629.99	3	101191167	IMPG2	1Mb	RHO	50Mb	NA	1
rs200889687	OPL+ONL	14:74683977	["T","TTATG"]	NA	intergenic_variant	[null]	NA	NA	NA	NA	NA	0.4302	0.84754	33129	28548	-0.06083	0.0075435	-8.0639	7.6389e-16	-1186.8	14	74683977	NUMB	1Mb	BMP4	50Mb	NA	7
rs2008905	GCC	11:17184623	["C","T"]	PIK3C2A	intron_variant	[null]	NA	NA	NA	NA	NA	0.42349	0.9998	33129	28030	-0.048229	0.0076342	-6.3175	2.6928e-10	-494.65	11	17184623	PLEKHA7	1Mb	PAX6	50Mb	NA	4
rs2008905	GCL	11:17184623	["C","T"]	PIK3C2A	intron_variant	[null]	NA	NA	NA	NA	NA	0.42349	0.9998	33129	28030	-0.042271	0.0073485	-5.7523	8.8809e-09	-432.22	11	17184623	SOX6	1Mb	PAX6	50Mb	NA	4
rs2008905	INL	11:17184623	["C","T"]	PIK3C2A	intron_variant	[null]	NA	NA	NA	NA	NA	0.42349	0.9998	33129	28030	-0.047568	0.0073673	-6.4566	1.0857e-10	-504.25	11	17184623	PIK3C2A	1Mb	PAX6	50Mb	NA	4
rs2008905	IPL	11:17184623	["C","T"]	PIK3C2A	intron_variant	[null]	NA	NA	NA	NA	NA	0.42349	0.9998	33129	28030	-0.057229	0.0073156	-7.8228	5.3172e-15	-574.23	11	17184623	SOX6	1Mb	PAX6	50Mb	SOX6:rs2008905_T	4
rs200897862	RPE+BM	15:28650326	["T","A"]	ABCB10P3	downstream_gene_variant	[null]	NA	NA	NA	NA	NA	0.080758	0.58031	33129	5374.8	-0.075865	0.013812	-5.4927	3.9865e-08	-422.35	15	28650326	OCA2	1Mb	OCA2	50Mb	NA	2
rs200909391	OPL+ONL	8:109183159	["T","C"]	NA	regulatory_region_variant	[null]	NA	NA	NA	NA	NA	0.45563	0.99929	33129	30271	0.073513	0.007456	9.8595	6.7063e-23	1068	8	109183159	RSPO2	1Mb	CHD7	50Mb	NA	3
rs200909391	PS	8:109183159	["T","C"]	NA	regulatory_region_variant	[null]	NA	NA	NA	NA	NA	0.45563	0.99929	33129	30271	0.042254	0.007474	5.6535	1.5854e-08	781.89	8	109183159	RSPO2	1Mb	TERF1	50Mb	NA	3
rs200909391	RNFL	8:109183159	["T","C"]	NA	regulatory_region_variant	[null]	NA	NA	NA	NA	NA	0.45563	0.99929	33129	30271	-0.059645	0.0075537	-7.8962	2.964e-15	-853.31	8	109183159	RSPO2	1Mb	YWHAZ	50Mb	NA	3
rs200916002	GCC	14:74497638	["T","G"]	CCDC176	intron_variant	[null]	NA	NA	NA	NA	NA	0.14943	0.89882	33129	9934.3	0.092113	0.010561	8.7223	2.852e-18	831.53	14	74497638	LTBP2	1Mb	AKT1	50Mb	NA	7
rs200916002	INL	14:74497638	["T","G"]	CCDC176	intron_variant	[null]	NA	NA	NA	NA	NA	0.14943	0.89882	33129	9934.3	0.073245	0.010196	7.1841	6.91e-13	644.79	14	74497638	EIF2B2	1Mb	HSP90AA1	50Mb	NA	7
rs200916002	IPL	14:74497638	["T","G"]	CCDC176	intron_variant	[null]	NA	NA	NA	NA	NA	0.14943	0.89882	33129	9934.3	0.064145	0.010129	6.333	2.4358e-10	586.93	14	74497638	PSEN1	1Mb	BMP4	50Mb	NA	7
rs200916002	OPL+ONL	14:74497638	["T","G"]	CCDC176	intron_variant	[null]	NA	NA	NA	NA	NA	0.14943	0.89882	33129	9934.3	-0.30601	0.010281	-29.765	3.7641e-192	-2691.2	14	74497638	PSEN1	1Mb	BMP4	50Mb	NA	7
rs200916002	PS	14:74497638	["T","G"]	CCDC176	intron_variant	[null]	NA	NA	NA	NA	NA	0.14943	0.89882	33129	9934.3	-0.11857	0.010412	-11.388	5.4587e-30	-1000.8	14	74497638	PGF	1Mb	AKT1	50Mb	NA	7
rs200916002	RNFL	14:74497638	["T","G"]	CCDC176	intron_variant	[null]	NA	NA	NA	NA	NA	0.14943	0.89882	33129	9934.3	0.095045	0.010535	9.0216	1.9508e-19	863.36	14	74497638	ENTPD5	1Mb	AKT1	50Mb	NA	7
rs200920082	GCC	14:60901341	["T","TTATTA"]	C14orf39	downstream_gene_variant	[null]	NA	NA	NA	NA	NA	0.28231	0.9305	33129	18685	-0.04999	0.0083669	-5.9747	2.3283e-09	-518.87	14	60901341	PPM1A	1Mb	AKT1	50Mb	NA	4
rs200920082	INL	14:60901341	["T","TTATTA"]	C14orf39	downstream_gene_variant	[null]	NA	NA	NA	NA	NA	0.28231	0.9305	33129	18685	-0.064671	0.0080712	-8.0127	1.1591e-15	-773.15	14	60901341	PPM1A	1Mb	HSP90AA1	50Mb	NA	4
rs200920082	RNFL	14:60901341	["T","TTATTA"]	C14orf39	downstream_gene_variant	[null]	NA	NA	NA	NA	NA	0.28231	0.9305	33129	18685	-0.067635	0.0083437	-8.1061	5.4053e-16	-784.87	14	60901341	RTN1	1Mb	AKT1	50Mb	NA	4
rs200924217	OPL+ONL	17:44010463	["A","AC"]	MAPT	intron_variant	[null]	NA	NA	NA	NA	NA	0.22583	0.99588	33129	15002	0.071707	0.0088623	8.0912	6.1064e-16	810.04	17	44010463	MAPT	1Mb	MAPT	50Mb	NA	1
rs2009323	INL	5:87009650	["G","A"]	CTD-2316B1.2	intron_variant	[null]	NA	NA	NA	NA	NA	0.044056	0.99762	33129	2889	-0.1194	0.017788	-6.7123	1.9471e-11	-256.92	5	87009650	RASA1	1Mb	MEF2C	50Mb	NA	6
rs2009323	IPL	5:87009650	["G","A"]	CTD-2316B1.2	intron_variant	[null]	NA	NA	NA	NA	NA	0.044056	0.99762	33129	2889	-0.11668	0.017668	-6.6037	4.0714e-11	-243.83	5	87009650	RASA1	1Mb	MEF2C	50Mb	NA	6
rs2009330	INL	5:87009761	["G","A"]	CTD-2316B1.2	intron_variant	[null]	NA	NA	NA	NA	NA	0.044056	0.99746	33129	2889	-0.1194	0.017788	-6.7123	1.9471e-11	-256.92	5	87009761	RASA1	1Mb	MEF2C	50Mb	NA	6
rs2009330	IPL	5:87009761	["G","A"]	CTD-2316B1.2	intron_variant	[null]	NA	NA	NA	NA	NA	0.044056	0.99746	33129	2889	-0.11668	0.017668	-6.6037	4.0714e-11	-243.83	5	87009761	RASA1	1Mb	MEF2C	50Mb	NA	6
rs200942218	OPL+ONL	14:74374605	["A","G"]	ZNF410	intron_variant	[null]	NA	NA	NA	NA	NA	0.43049	0.99935	33129	28546	0.061866	0.0075083	8.2397	1.79e-16	815.06	14	74374605	PSEN1	1Mb	BMP4	50Mb	NA	7
rs2009613	INL	2:56218528	["G","A"]	AC011306.2	intron_variant	[null]	NA	NA	NA	NA	NA	0.12544	0.99363	33129	8303	0.065826	0.010996	5.9865	2.1658e-09	586.74	2	56218528	RTN4	1Mb	EIF2B4	50Mb	NA	1
rs200973996	PS	1:196814541	["C","T"]	CFHR2	intron_variant	[null]	NA	NA	NA	NA	NA	0.46729	0.96457	33129	30916	-0.085305	0.0073856	-11.55	8.4443e-31	-1381.7	1	196814541	CRB1	1Mb	SPTA1	50Mb	NA	2
rs200973996	RPE+BM	1:196814541	["C","T"]	CFHR2	intron_variant	[null]	NA	NA	NA	NA	NA	0.46729	0.96457	33129	30916	-0.092372	0.0074291	-12.434	2.0564e-35	-1985.1	1	196814541	CFH	1Mb	ACTA1	50Mb	NA	2
rs200985896	RNFL	14:60798035	["T","A"]	NA	intergenic_variant	[null]	NA	NA	NA	NA	NA	0.10528	0.90061	33129	6976.1	-0.076004	0.012276	-6.191	6.0469e-10	-417.39	14	60798035	RTN1	1Mb	AKT1	50Mb	NA	4
rs200990071	IPL	21:47344885	["T","A"]	PCBP3	intron_variant	[null]	NA	NA	NA	NA	NA	0.69291	0.93941	33129	45931	-0.06762	0.0077805	-8.6909	3.7569e-18	-466.07	21	47344885	COL18A1	1Mb	COL18A1	50Mb	NA	2
rs201018577	GCC	17:79590834	["AC","A"]	NPLOC4	intron_variant	[null,null]	NA	NA	NA	NA	NA	0.33059	0.90772	33129	21899	0.071444	0.0080014	8.9288	4.5218e-19	1293.1	17	79590834	ACTG1	1Mb	ACTG1	50Mb	NA	8
rs201018577	GCL	17:79590834	["AC","A"]	NPLOC4	intron_variant	[null,null]	NA	NA	NA	NA	NA	0.33059	0.90772	33129	21899	0.073845	0.0076997	9.5906	9.3436e-22	1327.3	17	79590834	ACTG1	1Mb	ACTG1	50Mb	NA	8
rs201018577	IPL	17:79590834	["AC","A"]	NPLOC4	intron_variant	[null,null]	NA	NA	NA	NA	NA	0.33059	0.90772	33129	21899	0.052422	0.0076738	6.8313	8.5585e-12	1082.9	17	79590834	ACTG1	1Mb	MSI2	50Mb	NA	8
rs201018577	PS	17:79590834	["AC","A"]	NPLOC4	intron_variant	[null,null]	NA	NA	NA	NA	NA	0.33059	0.90772	33129	21899	-0.06438	0.0078966	-8.1529	3.6773e-16	-899.12	17	79590834	ACTG1	1Mb	MAPT	50Mb	NA	8
rs201018577	RNFL	17:79590834	["AC","A"]	NPLOC4	intron_variant	[null,null]	NA	NA	NA	NA	NA	0.33059	0.90772	33129	21899	0.05212	0.0079873	6.5253	6.8823e-11	874.68	17	79590834	ACTG1	1Mb	ACTG1	50Mb	NA	8
rs201018577	RPE+BM	17:79590834	["AC","A"]	NPLOC4	intron_variant	[null,null]	NA	NA	NA	NA	NA	0.33059	0.90772	33129	21899	0.056614	0.0079475	7.1235	1.0738e-12	503.36	17	79590834	PDE6G	1Mb	PDE6G	50Mb	NA	8
rs2010269	GCC	7:51122963	["C","T"]	COBL	intron_variant	[null]	NA	NA	NA	NA	NA	0.20889	0.99576	33129	13817	-0.07468	0.0092369	-8.085	6.4267e-16	-662.06	7	51122963	GRB10	1Mb	ACTB	50Mb	NA	4
rs2010269	GCL	7:51122963	["C","T"]	COBL	intron_variant	[null]	NA	NA	NA	NA	NA	0.20889	0.99576	33129	13817	-0.070711	0.0088905	-7.9535	1.8698e-15	-632.18	7	51122963	COBL	1Mb	ACTB	50Mb	NA	4
rs2010269	IPL	7:51122963	["C","T"]	COBL	intron_variant	[null]	NA	NA	NA	NA	NA	0.20889	0.99576	33129	13817	-0.079362	0.0088522	-8.9652	3.2548e-19	-682.29	7	51122963	GRB10	1Mb	ELN	50Mb	NA	4
rs2010269	OPL+ONL	7:51122963	["C","T"]	COBL	intron_variant	[null]	NA	NA	NA	NA	NA	0.20889	0.99576	33129	13817	-0.072776	0.0091012	-7.9963	1.3232e-15	-907.52	7	51122963	GRB10	1Mb	GLI3	50Mb	NA	4
rs201029107	RPE+BM	11:88897445	["G","GTA"]	NA	intergenic_variant	[null]	NA	NA	NA	NA	NA	0.32923	0.89871	33129	21766	0.083599	0.0079607	10.502	9.3327e-26	937.46	11	88897445	TYR	1Mb	TYR	50Mb	NA	1
rs201032665	GCC	11:17052122	["C","G"]	OR7E14P	intron_variant	[null]	NA	NA	NA	NA	NA	0.27616	0.98129	33129	18310	0.048633	0.0084436	5.7597	8.4985e-09	849.49	11	17052122	PLEKHA7	1Mb	PAX6	50Mb	NA	4
rs201032665	IPL	11:17052122	["C","G"]	OR7E14P	intron_variant	[null]	NA	NA	NA	NA	NA	0.27616	0.98129	33129	18310	0.044991	0.008094	5.5586	2.7407e-08	834.56	11	17052122	SOX6	1Mb	PAX6	50Mb	NA	4
rs2010360	OPL+ONL	5:148636096	["A","G"]	ABLIM3	intron_variant	[null]	NA	NA	NA	NA	NA	0.50071	0.98815	33129	33248	0.042806	0.0074146	5.7732	7.849e-09	551.13	5	148636096	PDGFRB	1Mb	APC	50Mb	NA	3
rs201037373	GCL	19:10821296	["TA","T"]	QTRT1	intron_variant	[null,null]	NA	NA	NA	NA	NA	0.54321	0.98312	33129	35961	-0.042094	0.007269	-5.791	7.0617e-09	-376.46	19	10821296	SMARCA4	1Mb	SMARCA4	50Mb	NA	1
rs201041700	INL	6:149966592	["C","CA"]	KATNA1	intron_variant	[null]	NA	NA	NA	NA	NA	0.33738	0.99113	33129	22357	0.05255	0.0077571	6.7744	1.2697e-11	925	6	149966592	LATS1	1Mb	QKI	50Mb	NA	1
rs201048682	GCC	9:102878389	["CT","C"]	INVS	intron_variant	[null]	NA	NA	NA	NA	NA	0.57675	0.95723	33129	38204	0.051401	0.0076251	6.741	1.599e-11	1155.4	9	102878389	TGFBR1	1Mb	GAS1	50Mb	NA	3
rs201048682	GCL	9:102878389	["CT","C"]	INVS	intron_variant	[null]	NA	NA	NA	NA	NA	0.57675	0.95723	33129	38204	0.044781	0.0073398	6.101	1.0655e-09	988.77	9	102878389	TGFBR1	1Mb	GAS1	50Mb	NA	3
rs201048682	IPL	9:102878389	["CT","C"]	INVS	intron_variant	[null]	NA	NA	NA	NA	NA	0.57675	0.95723	33129	38204	0.061325	0.0073065	8.3933	4.9116e-17	1382.1	9	102878389	INVS	1Mb	GADD45G	50Mb	NA	3
rs2010492	GCL	19:10803395	["A","G"]	ILF3	downstream_gene_variant	[null]	NA	NA	NA	NA	NA	0.66757	0.99639	33129	44231	-0.045569	0.0076844	-5.93	3.0592e-09	-265.76	19	10803395	SMARCA4	1Mb	SMARCA4	50Mb	NA	1
rs2010524	CSI	15:79435825	["G","T"]	NA	intergenic_variant	[null]	NA	NA	NA	NA	NA	0.4862	0.99934	33129	32187	0.041005	0.0069156	5.9293	3.072e-09	954.49	15	79435825	RASGRF1	1Mb	PML	50Mb	NA	1
rs201089095	RPE+BM	1:196884074	["A","AT"]	CFHR4	intron_variant	[null]	NA	NA	NA	NA	NA	0.16185	0.91556	33129	10679	-0.055898	0.010104	-5.5324	3.1822e-08	-673.33	1	196884074	CFH	1Mb	ACTA1	50Mb	NA	2
rs201101030	OPL+ONL	17:44630070	["G","GA"]	LRRC37A2	intron_variant	[null,null]	NA	NA	NA	NA	NA	0.21279	0.93866	33129	14131	0.067753	0.0090757	7.4654	8.5101e-14	737.84	17	44630070	MAPT	1Mb	MAPT	50Mb	NA	1
rs201103427	PS	7:100078454	["A","AT"]	NYAP1	upstream_gene_variant	[null]	NA	NA	NA	NA	NA	0.19341	0.97699	33129	12795	0.080993	0.0094809	8.5428	1.3654e-17	878.55	7	100078454	PCOLCE	1Mb	EGFR	50Mb	NA	2
rs201113977	INL	6:150173959	["ACT","A"]	LRP11	intron_variant	[null]	NA	NA	NA	NA	NA	0.33366	0.99227	33129	22094	0.047039	0.0077625	6.0598	1.3776e-09	839.59	6	150173959	LATS1	1Mb	QKI	50Mb	NA	1
rs201118137	INL	2:111895589	["CT","C"]	BCL2L11	intron_variant	[null]	NA	NA	NA	NA	NA	0.51121	0.9478	33129	33788	0.040039	0.0072855	5.4957	3.9194e-08	1052	2	111895589	BCL2L11	1Mb	BCL2L11	50Mb	NA	1
rs201124968	PS	12:480239	["C","CAT"]	KDM5A	intron_variant	[null]	NA	NA	NA	NA	NA	0.7342	0.92589	33129	48705	0.045995	0.0083945	5.4792	4.3039e-08	669.33	12	480239	SLC6A13	1Mb	CDKN1B	50Mb	NA	2
rs201154052	INL	7:155635922	["G","GAA"]	NA	intergenic_variant	[null]	NA	NA	NA	NA	NA	0.35234	0.98302	33129	23383	-0.041892	0.0076324	-5.4887	4.0779e-08	-428.61	7	155635922	SHH	1Mb	CAV1	50Mb	NA	1
rs201173631	RNFL	3:69526655	["G","A"]	RBM43P1	upstream_gene_variant	[null]	NA	NA	NA	NA	NA	0.13079	0.98505	33129	8678	-0.067499	0.011137	-6.0609	1.3682e-09	-426.35	3	69526655	MITF	1Mb	MITF	50Mb	NA	2
rs201174302	IPL	21:47400586	["C","CTCTG"]	COL6A1	upstream_gene_variant	[null]	NA	NA	NA	NA	NA	0.2457	0.94499	33129	16261	-0.071092	0.0083994	-8.464	2.6883e-17	-712.49	21	47400586	COL18A1	1Mb	COL18A1	50Mb	NA	2
rs201176583	RPE+BM	11:89050193	["C","G"]	NA	intergenic_variant	[null]	NA	NA	NA	NA	NA	0.37519	0.98342	33129	24753	0.092319	0.0077229	11.954	7.2322e-33	1106	11	89050193	TYR	1Mb	TYR	50Mb	NA	1
rs201197216	RNFL	9:76608492	["A","T"]	NA	intergenic_variant	[null]	NA	NA	NA	NA	NA	0.42316	0.98984	33129	28019	-0.042896	0.0076287	-5.623	1.8921e-08	-494.03	9	76608492	RORB	1Mb	RORB	50Mb	NA	1
