## Supplementary Tables for "Insights into human health from phenome- and genome-wide analyses of UK Biobank retinal optical coherence tomography phenotypes" (part 9 of 46)

### Sheet: S.Table6 (continued)
Supplementary Table 6: Genome-wide significant variants from GWAS across 9 retinal layers from OCT. The effect allele is the alternate allele (second allele listed in column 'D').
rs201200792	RNFL	15:89120490	["A","AT"]	NA	intergenic_variant	[null]	NA	NA	NA	NA	NA	0.33464	0.92208	33129	22209	0.045673	0.0079772	5.7254	1.0405e-08	770.49	15	89120490	ABHD2	1Mb	SMAD3	50Mb	NA	2
rs201203092	GCC	11:17057014	["G","A"]	OR7E14P	intron_variant	[null]	NA	NA	NA	NA	NA	0.27122	0.97046	33129	17989	0.048799	0.0084941	5.745	9.2723e-09	838.34	11	17057014	PLEKHA7	1Mb	PAX6	50Mb	NA	4
rs201203092	IPL	11:17057014	["G","A"]	OR7E14P	intron_variant	[null]	NA	NA	NA	NA	NA	0.27122	0.97046	33129	17989	0.044653	0.0081425	5.4839	4.1903e-08	820.88	11	17057014	SOX6	1Mb	PAX6	50Mb	NA	4
rs201215552	PS	1:196819349	["G","T"]	CFHR2	intron_variant	[null]	NA	NA	NA	NA	NA	0.40801	0.85681	33129	26959	-0.081339	0.0075755	-10.737	7.5472e-27	-1232.3	1	196819349	CRB1	1Mb	SPTA1	50Mb	NA	2
rs201215552	RPE+BM	1:196819349	["G","T"]	CFHR2	intron_variant	[null]	NA	NA	NA	NA	NA	0.40801	0.85681	33129	26959	-0.087964	0.0076205	-11.543	9.1639e-31	-1772.9	1	196819349	CFH	1Mb	ACTA1	50Mb	NA	2
rs2012181	GCC	5:2621684	["G","A"]	NA	intergenic_variant	[null]	NA	NA	NA	NA	NA	0.37936	0.98633	33129	25120	0.04454	0.0077669	5.7345	9.8621e-09	958.65	5	2621684	IRX4	1Mb	SLC6A18	50Mb	NA	3
rs2012181	GCL	5:2621684	["G","A"]	NA	intergenic_variant	[null]	NA	NA	NA	NA	NA	0.37936	0.98633	33129	25120	0.047395	0.0074746	6.3408	2.3145e-10	923.03	5	2621684	IRX4	1Mb	SLC6A19	50Mb	NA	3
rs201229990	IPL	1:216690008	["C","G"]	ESRRG	intron_variant	[null]	NA	NA	NA	NA	NA	0.30155	0.8748	33129	19904	0.057378	0.007945	7.2219	5.2353e-13	1091.2	1	216690008	ESRRG	1Mb	SNRPE	50Mb	NA	1
rs201230429	PS	13:114428156	["C","CA"]	GRK1	intron_variant	[null]	NA	NA	NA	NA	NA	0.47741	0.98964	33129	31663	-0.062128	0.0074384	-8.3524	6.9478e-17	-972.49	13	114428156	F10	1Mb	GPC6	50Mb	NA	1
rs2012356	OPL+ONL	8:109649711	["G","A"]	TMEM74	intron_variant	[null]	NA	NA	NA	NA	NA	0.33364	0.9946	33129	22128	-0.048249	0.0079061	-6.1028	1.0536e-09	-848.85	8	109649711	RSPO2	1Mb	CHD7	50Mb	NA	3
rs201242664	PS	2:23964028	["A","C"]	NA	regulatory_region_variant	[null]	NA	NA	NA	NA	NA	0.74107	0.99025	33129	49079	0.077428	0.008526	9.0815	1.1291e-19	1051.7	2	23964028	NCOA1	1Mb	SPTBN1	50Mb	NA	1
rs201266195	INL	5:71405075	["G","GA"]	MAP1B	intron_variant	[null]	NA	NA	NA	NA	NA	0.16726	0.99288	33129	11037	-0.054427	0.0097561	-5.5787	2.4418e-08	-370.25	5	71405075	MAP1B	1Mb	MEF2C	50Mb	NA	1
rs201275031	INL	15:53977631	["C","T"]	WDR72	intron_variant	[null]	NA	NA	NA	NA	NA	0.50958	0.99413	33129	33754	0.064668	0.007276	8.8878	6.5398e-19	1418	15	53977631	WDR72	1Mb	BMF	50Mb	NA	3
rs201275031	IPL	15:53977631	["C","T"]	WDR72	intron_variant	[null]	NA	NA	NA	NA	NA	0.50958	0.99413	33129	33754	0.05338	0.0072297	7.3835	1.5783e-13	1338.2	15	53977631	WDR72	1Mb	MEF2A	50Mb	NA	3
rs201275031	OPL+ONL	15:53977631	["C","T"]	WDR72	intron_variant	[null]	NA	NA	NA	NA	NA	0.50958	0.99413	33129	33754	0.050384	0.0074322	6.7792	1.2291e-11	600.84	15	53977631	WDR72	1Mb	NR2F2	50Mb	NA	3
rs201277753	OPL+ONL	14:74711630	["T","A"]	VSX2	intron_variant	[null]	NA	NA	NA	NA	NA	0.4945	0.8007	33129	32690	-0.075862	0.0075062	-10.107	5.5982e-24	-1405.9	14	74711630	NUMB	1Mb	BMP4	50Mb	NA	7
rs2012989	PS	21:45121527	["G","A"]	NA	intergenic_variant	[null]	NA	NA	NA	NA	NA	0.5578	0.99683	33129	36999	0.043828	0.007449	5.8837	4.0493e-09	767.73	21	45121527	CSTB	1Mb	APP	50Mb	NA	1
rs201317418	GCC	3:45645486	["CA","C"]	LIMD1	intron_variant	[null,null]	NA	NA	NA	NA	NA	0.27364	0.99306	33129	18166	-0.066413	0.0084416	-7.8673	3.7342e-15	-703.54	3	45645486	SLC6A20	1Mb	CTNNB1	50Mb	NA	4
rs201317418	GCL	3:45645486	["CA","C"]	LIMD1	intron_variant	[null,null]	NA	NA	NA	NA	NA	0.27364	0.99306	33129	18166	-0.06952	0.0081234	-8.558	1.1972e-17	-734.16	3	45645486	SLC6A20	1Mb	GNAI2	50Mb	NA	4
rs201317418	IPL	3:45645486	["CA","C"]	LIMD1	intron_variant	[null,null]	NA	NA	NA	NA	NA	0.27364	0.99306	33129	18166	-0.050974	0.0080946	-6.2972	3.0678e-10	-423.84	3	45645486	SLC6A20	1Mb	GNAT1	50Mb	NA	4
rs201317418	RNFL	3:45645486	["CA","C"]	LIMD1	intron_variant	[null,null]	NA	NA	NA	NA	NA	0.27364	0.99306	33129	18166	-0.046683	0.0084259	-5.5404	3.0405e-08	-560.22	3	45645486	SLC6A20	1Mb	MITF	50Mb	NA	4
rs201322000	OPL+ONL	8:109179846	["A","G"]	NA	intergenic_variant	[null]	NA	NA	NA	NA	NA	0.45619	0.99997	33129	30309	0.073348	0.0074542	9.8399	8.148e-23	1065.8	8	109179846	RSPO2	1Mb	CHD7	50Mb	NA	3
rs201322000	PS	8:109179846	["A","G"]	NA	intergenic_variant	[null]	NA	NA	NA	NA	NA	0.45619	0.99997	33129	30309	0.042606	0.0074721	5.7021	1.1937e-08	791.6	8	109179846	RSPO2	1Mb	TERF1	50Mb	NA	3
rs201322000	RNFL	8:109179846	["A","G"]	NA	intergenic_variant	[null]	NA	NA	NA	NA	NA	0.45619	0.99997	33129	30309	-0.059869	0.0075517	-7.9279	2.2985e-15	-854.6	8	109179846	RSPO2	1Mb	YWHAZ	50Mb	NA	3
rs2013420	OPL+ONL	6:79541215	["A","G"]	NA	regulatory_region_variant	[null]	NA	NA	NA	NA	NA	0.88864	0.99804	33129	58869	0.064568	0.011841	5.4527	4.9954e-08	1.3597	6	79541215	SH3BGRL2	1Mb	PRPH2	50Mb	NA	1
rs201342013	RPE+BM	11:89417166	["T","TA"]	FOLH1B	intron_variant	[null]	NA	NA	NA	NA	NA	0.095208	0.9181	33129	6272.2	0.078191	0.012763	6.1265	9.0864e-10	343.66	11	89417166	TYR	1Mb	TYR	50Mb	NA	1
rs201346345	OPL+ONL	5:126164496	["G","GC"]	LMNB1	intron_variant	[null]	NA	NA	NA	NA	NA	0.16992	0.99319	33129	11303	-0.076571	0.0098633	-7.7632	8.5196e-15	-787.39	5	126164496	LMNB1	1Mb	MEF2C	50Mb	NA	1
rs201346789	INL	2:85774828	["CAG","C"]	GGCX	3_prime_UTR_variant	[null]	NA	NA	NA	NA	NA	0.28388	0.99879	33129	18888	0.051893	0.0080799	6.4225	1.3586e-10	907.77	2	85774828	VAMP8	1Mb	BCL2L11	50Mb	NA	1
rs201350979	INL	18:6713515	["AT","A"]	NA	intergenic_variant	[null,null]	NA	NA	NA	NA	NA	0.47638	0.98116	33129	31551	0.043927	0.007315	6.0051	1.9319e-09	1003.8	18	6713515	LAMA1	1Mb	TCF4	50Mb	NA	1
rs201396317	PS	10:124213674	["C","A"]	ARMS2	upstream_gene_variant	[null]	NA	NA	NA	NA	NA	0.20781	0.97832	33129	13822	-0.093664	0.009151	-10.235	1.4979e-24	-992.81	10	124213674	HTRA1	1Mb	MGEA5	50Mb	NA	1
rs201407091	INL	5:87700917	["A","AT"]	TMEM161B-AS1	intron_variant	[null]	NA	NA	NA	NA	NA	0.023334	0.8625	33129	1532	-0.13845	0.024182	-5.7251	1.0428e-08	-195.69	5	87700917	MEF2C	1Mb	MEF2C	50Mb	NA	6
rs201408816	GCC	11:17057076	["A","G"]	OR7E14P	intron_variant	[null]	NA	NA	NA	NA	NA	0.27626	0.98318	33129	18320	0.048695	0.0084446	5.7664	8.1702e-09	850.87	11	17057076	PLEKHA7	1Mb	PAX6	50Mb	NA	4
rs201408816	IPL	11:17057076	["A","G"]	OR7E14P	intron_variant	[null]	NA	NA	NA	NA	NA	0.27626	0.98318	33129	18320	0.045509	0.0080949	5.6219	1.9034e-08	843.58	11	17057076	SOX6	1Mb	PAX6	50Mb	NA	4
rs201423897	GCL	1:183372037	["AC","A"]	NMNAT2	intron_variant	[null]	NA	NA	NA	NA	NA	0.70122	0.99188	33129	46387	0.045752	0.0078659	5.8166	6.0621e-09	1096.5	1	183372037	ARPC5	1Mb	PROX1	50Mb	NA	1
rs2014421	GCC	21:47278308	["A","G"]	PCBP3	intron_variant	[null]	NA	NA	NA	NA	NA	0.7158	1	33129	47433	0.04583	0.0083919	5.4612	4.7636e-08	1112.8	21	47278308	PCBP3	1Mb	APP	50Mb	NA	2
rs2014421	IPL	21:47278308	["A","G"]	PCBP3	intron_variant	[null]	NA	NA	NA	NA	NA	0.7158	1	33129	47433	0.08514	0.0080343	10.597	3.3845e-26	1758.6	21	47278308	COL18A1	1Mb	COL18A1	50Mb	NA	2
rs201442373	GCC	11:17051366	["G","A"]	OR7E14P	intron_variant	[null]	NA	NA	NA	NA	NA	0.27613	0.982	33129	18308	0.048226	0.0084443	5.7111	1.1321e-08	844.23	11	17051366	PLEKHA7	1Mb	PAX6	50Mb	NA	4
rs201442373	IPL	11:17051366	["G","A"]	OR7E14P	intron_variant	[null]	NA	NA	NA	NA	NA	0.27613	0.982	33129	18308	0.04476	0.0080947	5.5296	3.2335e-08	832.51	11	17051366	SOX6	1Mb	PAX6	50Mb	NA	4
rs2014507	RNFL	17:61152898	["A","T"]	TANC2	intron_variant	[null,null]	NA	NA	NA	NA	NA	0.42598	0.97807	33129	28361	-0.04283	0.0075881	-5.6444	1.6713e-08	-563.25	17	61152898	ICAM2	1Mb	ACTG1	50Mb	NA	1
rs201456755	INL	5:88043466	["C","T"]	MEF2C	intron_variant	[null]	NA	NA	NA	NA	NA	0.71568	0.99405	33129	47529	0.056821	0.0080982	7.0165	2.3183e-12	1254.1	5	88043466	MEF2C	1Mb	MEF2C	50Mb	NA	6
rs201456755	IPL	5:88043466	["C","T"]	MEF2C	intron_variant	[null]	NA	NA	NA	NA	NA	0.71568	0.99405	33129	47529	0.044917	0.0080459	5.5827	2.3873e-08	1263.9	5	88043466	MEF2C	1Mb	MEF2C	50Mb	NA	6
rs201456755	OPL+ONL	5:88043466	["C","T"]	MEF2C	intron_variant	[null]	NA	NA	NA	NA	NA	0.71568	0.99405	33129	47529	0.04905	0.0082697	5.9313	3.0348e-09	318.97	5	88043466	MEF2C	1Mb	MEF2C	50Mb	NA	6
rs201456755	PS	5:88043466	["C","T"]	MEF2C	intron_variant	[null]	NA	NA	NA	NA	NA	0.71568	0.99405	33129	47529	0.072921	0.0082762	8.811	1.3e-18	1048.6	5	88043466	MEF2C	1Mb	MEF2C	50Mb	NA	6
rs2014607	OPL+ONL	14:69589658	["T","G"]	DCAF5	intron_variant	[null]	NA	NA	NA	NA	NA	0.35609	0.99696	33129	23545	-0.046517	0.0077999	-5.9638	2.4896e-09	-872.72	14	69589658	ZFP36L1	1Mb	BMP4	50Mb	NA	1
rs201468633	OPL+ONL	14:74559004	["A","G"]	LIN52	intron_variant	[null]	NA	NA	NA	NA	NA	0.077361	0.74037	33129	5125.5	-0.087409	0.013988	-6.2489	4.1832e-10	-438.82	14	74559004	PSEN1	1Mb	BMP4	50Mb	NA	7
rs201474071	OPL+ONL	17:44113197	["G","GA"]	KANSL1	intron_variant	[null]	NA	NA	NA	NA	NA	0.22345	0.98878	33129	14847	0.074113	0.00889	8.3367	7.9314e-17	829.65	17	44113197	MAPT	1Mb	MAPT	50Mb	NA	1
rs2014769	CSI	8:108611644	["T","C"]	NA	intergenic_variant	[null]	NA	NA	NA	NA	NA	0.29699	0.99927	33129	19672	0.057395	0.0075455	7.6066	2.888e-14	909.02	8	108611644	RSPO2	1Mb	ADCY8	50Mb	NA	3
rs2014787	INL	5:148611675	["G","C"]	ABLIM3	intron_variant	[null]	NA	NA	NA	NA	NA	0.46929	0.9951	33129	31190	0.051032	0.0072741	7.0156	2.3336e-12	1248.9	5	148611675	SH3TC2	1Mb	HSPA4	50Mb	NA	3
rs2014787	OPL+ONL	5:148611675	["G","C"]	ABLIM3	intron_variant	[null]	NA	NA	NA	NA	NA	0.46929	0.9951	33129	31190	0.048321	0.0074274	6.5058	7.8396e-11	647.85	5	148611675	PDGFRB	1Mb	APC	50Mb	NA	3
rs2014787	RNFL	5:148611675	["G","C"]	ABLIM3	intron_variant	[null]	NA	NA	NA	NA	NA	0.46929	0.9951	33129	31190	0.042009	0.0075219	5.5848	2.3581e-08	836.18	5	148611675	ABLIM3	1Mb	FGF1	50Mb	NA	3
rs201503867	RPE+BM	15:28471538	["G","GC"]	HERC2	intron_variant	[null]	NA	NA	NA	NA	NA	0.0462	0.99665	33129	3055	-0.14991	0.017881	-8.3833	5.3471e-17	-453.53	15	28471538	OCA2	1Mb	OCA2	50Mb	NA	2
rs2015343	RPE+BM	15:28239301	["A","G"]	OCA2	intron_variant	[null]	NA	NA	NA	NA	NA	0.79401	0.99959	33129	52718	0.056624	0.0092827	6.0999	1.0728e-09	-118.68	15	28239301	OCA2	1Mb	OCA2	50Mb	NA	2
rs201534383	RNFL	10:69942185	["C","CAT"]	MYPN	intron_variant	[null]	NA	NA	NA	NA	NA	0.21829	0.98597	33129	14420	0.051146	0.0091587	5.5843	2.3642e-08	607.15	10	69942185	SIRT1	1Mb	SIRT1	50Mb	NA	3
rs2015454	INL	2:111872148	["A","G"]	ACOXL	intron_variant	[null]	NA	NA	NA	NA	NA	0.55029	0.98672	33129	36369	0.049842	0.0073069	6.8212	9.1848e-12	1245.1	2	111872148	BCL2L11	1Mb	BCL2L11	50Mb	NA	1
rs2015554	PS	12:494274	["G","A"]	KDM5A	intron_variant	[null]	NA	NA	NA	NA	NA	0.71853	0.99763	33129	47632	0.046231	0.0082183	5.6253	1.8666e-08	682.26	12	494274	SLC6A13	1Mb	CDKN1B	50Mb	NA	2
rs201557676	OPL+ONL	11:68998188	["AG","A"]	NA	intergenic_variant	[null]	NA	NA	NA	NA	NA	0.50722	0.9924	33129	33616	0.041125	0.0074208	5.5419	3.0143e-08	452.95	11	68998188	CCND1	1Mb	PAX6	50Mb	NA	2
rs201570039	GCC	4:184944792	["AG","A"]	STOX2	downstream_gene_variant	[null,null]	NA	NA	NA	NA	NA	0.36712	0.91679	33129	24261	-0.052333	0.007844	-6.6718	2.5671e-11	-538.68	4	184944792	WWC2	1Mb	HMGB2	50Mb	NA	4
rs201570039	IPL	4:184944792	["AG","A"]	STOX2	downstream_gene_variant	[null,null]	NA	NA	NA	NA	NA	0.36712	0.91679	33129	24261	-0.068255	0.0075147	-9.0829	1.1143e-19	-727.29	4	184944792	WWC2	1Mb	SMAD1	50Mb	NA	4
rs201611783	OPL+ONL	18:56898631	["AT","A"]	GRP	downstream_gene_variant	[null]	NA	NA	NA	NA	NA	0.50069	0.98337	33129	33142	-0.044115	0.0073867	-5.9723	2.3632e-09	-883.38	18	56898631	RAX	1Mb	BCL2	50Mb	NA	1
rs2016236	RPE+BM	15:28518569	["A","T"]	HERC2	intron_variant	[null]	NA	NA	NA	NA	NA	0.046161	0.99652	33129	3052	-0.14851	0.017889	-8.3014	1.0673e-16	-449.24	15	28518569	OCA2	1Mb	OCA2	50Mb	NA	2
rs2016241	OPL+ONL	3:156828163	["T","C"]	LINC00880	intron_variant	[null]	NA	NA	NA	NA	NA	0.42654	0.98273	33129	28238	0.044571	0.0075231	5.9245	3.1639e-09	519.82	3	156828163	TIPARP	1Mb	GSK3B	50Mb	NA	1
rs2016277	RPE+BM	15:28517969	["A","G"]	HERC2	intron_variant	[null]	NA	NA	NA	NA	NA	0.046174	0.99635	33129	3053	-0.14887	0.017886	-8.3231	8.8907e-17	-450.21	15	28517969	OCA2	1Mb	OCA2	50Mb	NA	2
rs2016304	GCL	19:10830888	["A","T"]	DNM2	intron_variant	[null]	NA	NA	NA	NA	NA	0.57287	0.99256	33129	37911	-0.041147	0.0073431	-5.6035	2.1178e-08	-306.88	19	10830888	SMARCA4	1Mb	SMARCA4	50Mb	NA	1
rs2016358	INL	6:84283733	["C","A"]	SNAP91	intron_variant	[null]	NA	NA	NA	NA	NA	0.43947	0.99746	33129	29149	0.094984	0.0073409	12.939	3.3605e-38	1791	6	84283733	PRSS35	1Mb	CDKN1A	50Mb	NA	2
rs2016358	IPL	6:84283733	["C","A"]	SNAP91	intron_variant	[null]	NA	NA	NA	NA	NA	0.43947	0.99746	33129	29149	0.069757	0.0072999	9.556	1.3057e-21	1491.9	6	84283733	SNAP91	1Mb	NR2E1	50Mb	NA	2
rs201653226	OPL+ONL	2:218551028	["AC","A"]	DIRC3	intron_variant	[null,null]	NA	NA	NA	NA	NA	0.91851	0.9948	33129	60882	0.09348	0.013579	6.8842	5.9165e-12	28.487	2	218551028	TNS1	1Mb	NEUROD1	50Mb	NA	1
rs201653524	RPE+BM	9:12621697	["A","ATTTC"]	NA	intergenic_variant	[null]	NA	NA	NA	NA	NA	0.63451	0.98884	33129	42015	0.047518	0.0077439	6.1363	8.5442e-10	184.22	9	12621697	TYRP1	1Mb	VCP	50Mb	NA	1
rs201667013	GCC	14:74571294	["A","AT"]	LIN52	intron_variant	[null]	NA	NA	NA	NA	NA	0.17716	0.95561	33129	11802	0.10809	0.0098368	10.988	4.8565e-28	1129.2	14	74571294	LTBP2	1Mb	AKT1	50Mb	NA	7
rs201667013	GCL	14:74571294	["A","AT"]	LIN52	intron_variant	[null]	NA	NA	NA	NA	NA	0.17716	0.95561	33129	11802	0.065873	0.009478	6.9501	3.7168e-12	693.38	14	74571294	LTBP2	1Mb	AKT1	50Mb	NA	7
rs201667013	INL	14:74571294	["A","AT"]	LIN52	intron_variant	[null]	NA	NA	NA	NA	NA	0.17716	0.95561	33129	11802	0.090983	0.0094973	9.5798	1.0371e-21	958.18	14	74571294	EIF2B2	1Mb	HSP90AA1	50Mb	NA	7
rs201667013	IPL	14:74571294	["A","AT"]	LIN52	intron_variant	[null]	NA	NA	NA	NA	NA	0.17716	0.95561	33129	11802	0.075582	0.0094373	8.0088	1.1957e-15	828.1	14	74571294	PSEN1	1Mb	BMP4	50Mb	NA	7
rs201667013	OPL+ONL	14:74571294	["A","AT"]	LIN52	intron_variant	[null]	NA	NA	NA	NA	NA	0.17716	0.95561	33129	11802	-0.29275	0.0095756	-30.572	1.8872e-202	-2944.1	14	74571294	PSEN1	1Mb	BMP4	50Mb	NA	7
rs201667013	PS	14:74571294	["A","AT"]	LIN52	intron_variant	[null]	NA	NA	NA	NA	NA	0.17716	0.95561	33129	11802	-0.11906	0.0097017	-12.272	1.5243e-34	-1151.3	14	74571294	PGF	1Mb	AKT1	50Mb	NA	7
rs201667013	RNFL	14:74571294	["A","AT"]	LIN52	intron_variant	[null]	NA	NA	NA	NA	NA	0.17716	0.95561	33129	11802	0.10839	0.0098137	11.045	2.5941e-28	1107.9	14	74571294	ENTPD5	1Mb	AKT1	50Mb	NA	7
rs201667123	INL	6:149878896	["T","TCTTGGTCTGTCACC"]	RP1-12G14.5	upstream_gene_variant	[null]	NA	NA	NA	NA	NA	0.34894	0.98541	33129	23116	0.05199	0.0076868	6.7635	1.3695e-11	934.89	6	149878896	LATS1	1Mb	QKI	50Mb	NA	1
rs201667123	OPL+ONL	6:149878896	["T","TCTTGGTCTGTCACC"]	RP1-12G14.5	upstream_gene_variant	[null]	NA	NA	NA	NA	NA	0.34894	0.98541	33129	23116	0.043477	0.0078497	5.5386	3.0715e-08	429.69	6	149878896	LATS1	1Mb	PRDM1	50Mb	NA	1
rs2016681	GCC	3:45712280	["G","C"]	LIMD1	intron_variant	[null]	NA	NA	NA	NA	NA	0.73213	0.99762	33129	48506	0.07337	0.008524	8.6074	7.7961e-18	1469	3	45712280	SLC6A20	1Mb	CTNNB1	50Mb	NA	4
rs2016681	GCL	3:45712280	["G","C"]	LIMD1	intron_variant	[null]	NA	NA	NA	NA	NA	0.73213	0.99762	33129	48506	0.078894	0.0082018	9.6191	7.0916e-22	1489.1	3	45712280	SLC6A20	1Mb	GNAI2	50Mb	NA	4
rs2016681	IPL	3:45712280	["G","C"]	LIMD1	intron_variant	[null]	NA	NA	NA	NA	NA	0.73213	0.99762	33129	48506	0.059581	0.0081734	7.2897	3.177e-13	1405.8	3	45712280	SLC6A20	1Mb	GNAT1	50Mb	NA	4
rs2016681	RNFL	3:45712280	["G","C"]	LIMD1	intron_variant	[null]	NA	NA	NA	NA	NA	0.73213	0.99762	33129	48506	0.048511	0.0085095	5.7008	1.2027e-08	907.7	3	45712280	SLC6A20	1Mb	MITF	50Mb	NA	4
rs201708597	IPL	6:108787962	["A","T"]	LACE1	intron_variant	[null]	NA	NA	NA	NA	NA	0.51369	0.95905	33129	33985	-0.043679	0.0072314	-6.0401	1.5562e-09	-260.3	6	108787962	NR2E1	1Mb	NR2E1	50Mb	NA	3
rs201718815	INL	5:88425656	["CT","C"]	MEF2C-AS1	intron_variant	[null]	NA	NA	NA	NA	NA	0.51415	0.96815	33129	34037	-0.040377	0.0072947	-5.5351	3.1334e-08	-365.25	5	88425656	MEF2C	1Mb	MEF2C	50Mb	NA	6
rs201722973	OPL+ONL	17:44161747	["C","CCAACAA"]	KANSL1	intron_variant	[null]	NA	NA	NA	NA	NA	0.22572	0.99986	33129	14996	0.072679	0.0088622	8.201	2.4689e-16	820.95	17	44161747	MAPT	1Mb	MAPT	50Mb	NA	1
rs201733568	OPL+ONL	14:74294642	["C","CT"]	RP5-1021I20.2	intron_variant	[null]	NA	NA	NA	NA	NA	0.38044	0.98566	33129	25205	0.061685	0.0076433	8.0704	7.2392e-16	790.09	14	74294642	PSEN1	1Mb	BMP4	50Mb	NA	7
rs201742484	INL	18:6725839	["GT","G"]	RP11-91I8.3	downstream_gene_variant	[null,null]	NA	NA	NA	NA	NA	0.47791	0.98851	33129	31655	0.04263	0.0073108	5.8311	5.556e-09	999.96	18	6725839	LAMA1	1Mb	TCF4	50Mb	NA	1
rs201751602	PS	6:84252979	["G","T"]	NA	intergenic_variant	[null]	NA	NA	NA	NA	NA	0.71949	0.98178	33129	47666	0.046276	0.0082708	5.5951	2.2223e-08	717.55	6	84252979	PRSS35	1Mb	PRPH2	50Mb	NA	2
rs201753018	INL	5:87417104	["CA","C"]	NA	intergenic_variant	[null]	NA	NA	NA	NA	NA	0.19495	0.99041	33129	12924	-0.067978	0.009201	-7.3881	1.5242e-13	-655.3	5	87417104	MEF2C	1Mb	MEF2C	50Mb	NA	6
rs201753139	GCC	14:74497640	["T","G"]	CCDC176	intron_variant	[null]	NA	NA	NA	NA	NA	0.23858	0.89247	33129	15840	0.072367	0.0088168	8.2078	2.3329e-16	997.63	14	74497640	LTBP2	1Mb	AKT1	50Mb	NA	7
rs201753139	INL	14:74497640	["T","G"]	CCDC176	intron_variant	[null]	NA	NA	NA	NA	NA	0.23858	0.89247	33129	15840	0.070049	0.0085087	8.2327	1.8976e-16	917.4	14	74497640	EIF2B2	1Mb	HSP90AA1	50Mb	NA	7
rs201753139	IPL	14:74497640	["T","G"]	CCDC176	intron_variant	[null]	NA	NA	NA	NA	NA	0.23858	0.89247	33129	15840	0.055148	0.0084547	6.5228	6.9996e-11	784.92	14	74497640	PSEN1	1Mb	BMP4	50Mb	NA	7
rs201753139	OPL+ONL	14:74497640	["T","G"]	CCDC176	intron_variant	[null]	NA	NA	NA	NA	NA	0.23858	0.89247	33129	15840	-0.21787	0.0086131	-25.295	7.7614e-140	-2801.9	14	74497640	PSEN1	1Mb	BMP4	50Mb	NA	7
rs201753139	PS	14:74497640	["T","G"]	CCDC176	intron_variant	[null]	NA	NA	NA	NA	NA	0.23858	0.89247	33129	15840	-0.089266	0.0086946	-10.267	1.0825e-24	-1055.9	14	74497640	PGF	1Mb	AKT1	50Mb	NA	7
rs201753139	RNFL	14:74497640	["T","G"]	CCDC176	intron_variant	[null]	NA	NA	NA	NA	NA	0.23858	0.89247	33129	15840	0.071967	0.0087963	8.1815	2.9023e-16	979.19	14	74497640	ENTPD5	1Mb	AKT1	50Mb	NA	7
rs201764382	IPL	11:17202075	["CA","C"]	PIK3C2A	intron_variant	[null,null]	NA	NA	NA	NA	NA	0.39526	0.97079	33129	26234	0.046237	0.007371	6.2728	3.5899e-10	1090.3	11	17202075	SOX6	1Mb	PAX6	50Mb	NA	4
rs201769762	CSI	5:158009230	["C","T"]	NA	intergenic_variant	[null]	NA	NA	NA	NA	NA	0.21207	0.96975	33129	14008	-0.059344	0.008412	-7.0546	1.7643e-12	-603.32	5	158009230	EBF1	1Mb	PDGFRB	50Mb	EBF1:rs201769762_T	2
rs201769762	RPE+BM	5:158009230	["C","T"]	NA	intergenic_variant	[null]	NA	NA	NA	NA	NA	0.21207	0.96975	33129	14008	0.055382	0.0091194	6.073	1.2694e-09	410.3	5	158009230	EBF1	1Mb	PCDHGA1	50Mb	NA	2
rs2017966	RPE+BM	15:28199863	["G","C"]	OCA2	intron_variant	[null]	NA	NA	NA	NA	NA	0.7785	0.98223	33129	51669	0.062622	0.0090243	6.9393	4.0132e-12	24.263	15	28199863	OCA2	1Mb	OCA2	50Mb	NA	2
rs2018102	OPL+ONL	1:205309394	["C","T"]	KLHDC8A	intron_variant	[null]	NA	NA	NA	NA	NA	0.30387	0.98203	33129	20136	0.047277	0.0081187	5.8233	5.8238e-09	474.23	1	205309394	NUAK2	1Mb	PROX1	50Mb	NA	1
rs2018104	OPL+ONL	1:205309382	["A","G"]	KLHDC8A	intron_variant	[null]	NA	NA	NA	NA	NA	0.30391	0.98215	33129	20140	0.047517	0.0081183	5.8531	4.8714e-09	479.61	1	205309382	NUAK2	1Mb	PROX1	50Mb	NA	1
rs201821344	PS	6:42766672	["TTA","T"]	GLTSCR1L	intron_variant	NA	NA	NA	NA	NA	NA	0.35809	0.97569	33129	23661	0.042576	0.0077528	5.4917	4.0091e-08	735.13	6	42766672	PRPH2	1Mb	HIST1H1C	50Mb	NA	1
rs2018218	IPL	11:17390855	["A","G"]	NCR3LG1	intron_variant	[null]	NA	NA	NA	NA	NA	0.41811	0.9991	33129	27704	-0.042082	0.0072945	-5.769	8.0436e-09	-392.33	11	17390855	PIK3C2A	1Mb	PAX6	50Mb	NA	4
rs201825478	OPL+ONL	17:43774408	["A","AAGAAAGAAAGAG"]	RP11-105N13.4	intron_variant	[null]	NA	NA	NA	NA	NA	0.22546	0.99979	33129	14979	0.072743	0.0088699	8.2012	2.4655e-16	819.75	17	43774408	MAPT	1Mb	MAPT	50Mb	NA	1
rs201833337	INL	4:55089966	["A","AT"]	RP11-601I15.1	downstream_gene_variant	[null]	NA	NA	NA	NA	NA	0.24808	0.98325	33129	16463	0.0467	0.008393	5.5642	2.6545e-08	717.28	4	55089966	PDGFRA	1Mb	PPARGC1A	50Mb	NA	1
rs201835078	GCC	14:74499192	["C","CT"]	CCDC176	intron_variant	[null]	NA	NA	NA	NA	NA	0.15343	0.93421	33129	10206	0.097365	0.010407	9.3559	8.7932e-21	920.98	14	74499192	LTBP2	1Mb	AKT1	50Mb	NA	7
rs201835078	GCL	14:74499192	["C","CT"]	CCDC176	intron_variant	[null]	NA	NA	NA	NA	NA	0.15343	0.93421	33129	10206	0.055963	0.010025	5.5826	2.3886e-08	536.75	14	74499192	LTBP2	1Mb	AKT1	50Mb	NA	7
rs201835078	INL	14:74499192	["C","CT"]	CCDC176	intron_variant	[null]	NA	NA	NA	NA	NA	0.15343	0.93421	33129	10206	0.08303	0.010046	8.2649	1.4496e-16	783.51	14	74499192	EIF2B2	1Mb	HSP90AA1	50Mb	NA	7
rs201835078	IPL	14:74499192	["C","CT"]	CCDC176	intron_variant	[null]	NA	NA	NA	NA	NA	0.15343	0.93421	33129	10206	0.071484	0.0099811	7.1619	8.1199e-13	705.21	14	74499192	PSEN1	1Mb	BMP4	50Mb	NA	7
rs201835078	OPL+ONL	14:74499192	["C","CT"]	CCDC176	intron_variant	[null]	NA	NA	NA	NA	NA	0.15343	0.93421	33129	10206	-0.2875	0.010145	-28.339	1.3955e-174	-2585.7	14	74499192	PSEN1	1Mb	BMP4	50Mb	NA	7
rs201835078	PS	14:74499192	["C","CT"]	CCDC176	intron_variant	[null]	NA	NA	NA	NA	NA	0.15343	0.93421	33129	10206	-0.11646	0.010262	-11.348	8.5714e-30	-995.17	14	74499192	PGF	1Mb	AKT1	50Mb	NA	7
rs201835078	RNFL	14:74499192	["C","CT"]	CCDC176	intron_variant	[null]	NA	NA	NA	NA	NA	0.15343	0.93421	33129	10206	0.097774	0.010382	9.4173	4.9169e-21	904.34	14	74499192	ENTPD5	1Mb	AKT1	50Mb	NA	7
rs201840469	RPE+BM	15:28461459	["A","AT"]	HERC2	intron_variant	[null]	NA	NA	NA	NA	NA	0.046265	0.95048	33129	3060	-0.14883	0.017862	-8.3323	8.2292e-17	-452.64	15	28461459	OCA2	1Mb	OCA2	50Mb	NA	2
rs2018420	GCC	6:108857876	["T","C"]	NA	intergenic_variant	[null]	NA	NA	NA	NA	NA	0.27729	0.95301	33129	18321	-0.052528	0.0084496	-6.2166	5.1412e-10	-489.7	6	108857876	FOXO3	1Mb	PKIB	50Mb	NA	3
rs2018420	GCL	6:108857876	["T","C"]	NA	intergenic_variant	[null]	NA	NA	NA	NA	NA	0.27729	0.95301	33129	18321	-0.050717	0.0081325	-6.2364	4.5318e-10	-516.56	6	108857876	NR2E1	1Mb	EEF1A1	50Mb	NA	3
rs2018420	IPL	6:108857876	["T","C"]	NA	intergenic_variant	[null]	NA	NA	NA	NA	NA	0.27729	0.95301	33129	18321	-0.0622	0.0080971	-7.6818	1.6121e-14	-611.05	6	108857876	NR2E1	1Mb	NR2E1	50Mb	NA	3
rs201856799	INL	5:87261581	["CA","C"]	NA	intergenic_variant	[null,null]	NA	NA	NA	NA	NA	0.95438	0.99599	33129	63260	0.14029	0.017508	8.0128	1.1579e-15	1000.2	5	87261581	MEF2C	1Mb	MEF2C	50Mb	NA	6
rs201856799	IPL	5:87261581	["CA","C"]	NA	intergenic_variant	[null,null]	NA	NA	NA	NA	NA	0.95438	0.99599	33129	63260	0.14334	0.017389	8.243	1.7407e-16	1216.2	5	87261581	MEF2C	1Mb	MEF2C	50Mb	NA	6
rs201856928	PS	1:196784188	["C","T"]	CFHR1	upstream_gene_variant	[null]	NA	NA	NA	NA	NA	0.38014	0.81962	33129	25148	0.051169	0.0076553	6.6842	2.3588e-11	870.94	1	196784188	CRB1	1Mb	SPTA1	50Mb	NA	2
rs201856928	RPE+BM	1:196784188	["C","T"]	CFHR1	upstream_gene_variant	[null]	NA	NA	NA	NA	NA	0.38014	0.81962	33129	25148	0.042834	0.0077044	5.5597	2.7238e-08	354.69	1	196784188	CFH	1Mb	ACTA1	50Mb	NA	2
rs201872292	GCC	15:28475625	["G","A"]	HERC2	missense_variant	[null]	["T"]	NA	benign	NA	ENSP00000261609.7:p.Thr1566Met	0.081889	0.98552	33129	5426	-0.082475	0.013735	-6.0048	1.9353e-09	-357.4	15	28475625	OCA2	1Mb	FBN1	50Mb	NA	2
rs201872292	GCL	15:28475625	["G","A"]	HERC2	missense_variant	[null]	["T"]	NA	benign	NA	ENSP00000261609.7:p.Thr1566Met	0.081889	0.98552	33129	5426	-0.088209	0.013218	-6.6737	2.5345e-11	-401.07	15	28475625	OCA2	1Mb	OCA2	50Mb	NA	2
rs201872292	RPE+BM	15:28475625	["G","A"]	HERC2	missense_variant	[null]	["T"]	NA	benign	NA	ENSP00000261609.7:p.Thr1566Met	0.081889	0.98552	33129	5426	-0.13293	0.013624	-9.757	1.8452e-22	-720.02	15	28475625	OCA2	1Mb	OCA2	50Mb	NA	2
rs201873710	GCC	17:79608902	["T","TCAAAAACAAAAACAAAAACAAGG"]	TSPAN10	upstream_gene_variant	[null]	NA	NA	NA	NA	NA	0.38346	0.99783	33129	25418	0.079537	0.0077536	10.258	1.1859e-24	1515.8	17	79608902	ACTG1	1Mb	ACTG1	50Mb	NA	8
rs201873710	GCL	17:79608902	["T","TCAAAAACAAAAACAAAAACAAGG"]	TSPAN10	upstream_gene_variant	[null]	NA	NA	NA	NA	NA	0.38346	0.99783	33129	25418	0.080948	0.0074612	10.849	2.2402e-27	1530	17	79608902	ACTG1	1Mb	ACTG1	50Mb	NA	8
rs201873710	INL	17:79608902	["T","TCAAAAACAAAAACAAAAACAAGG"]	TSPAN10	upstream_gene_variant	[null]	NA	NA	NA	NA	NA	0.38346	0.99783	33129	25418	0.041806	0.0074911	5.5807	2.4136e-08	920.67	17	79608902	ACTG1	1Mb	MSI2	50Mb	NA	8
rs201873710	IPL	17:79608902	["T","TCAAAAACAAAAACAAAAACAAGG"]	TSPAN10	upstream_gene_variant	[null]	NA	NA	NA	NA	NA	0.38346	0.99783	33129	25418	0.054035	0.0074383	7.2645	3.8279e-13	1194.5	17	79608902	ACTG1	1Mb	MSI2	50Mb	NA	8
rs201873710	PS	17:79608902	["T","TCAAAAACAAAAACAAAAACAAGG"]	TSPAN10	upstream_gene_variant	[null]	NA	NA	NA	NA	NA	0.38346	0.99783	33129	25418	-0.068239	0.0076535	-8.9161	5.0729e-19	-997.55	17	79608902	ACTG1	1Mb	MAPT	50Mb	NA	8
rs201873710	RNFL	17:79608902	["T","TCAAAAACAAAAACAAAAACAAGG"]	TSPAN10	upstream_gene_variant	[null]	NA	NA	NA	NA	NA	0.38346	0.99783	33129	25418	0.061176	0.0077406	7.9033	2.7998e-15	1082.2	17	79608902	ACTG1	1Mb	ACTG1	50Mb	NA	8
rs201873710	RPE+BM	17:79608902	["T","TCAAAAACAAAAACAAAAACAAGG"]	TSPAN10	upstream_gene_variant	[null]	NA	NA	NA	NA	NA	0.38346	0.99783	33129	25418	0.05635	0.0077041	7.3143	2.6451e-13	527.43	17	79608902	PDE6G	1Mb	PDE6G	50Mb	NA	8
rs201876255	INL	4:81644066	["A","AAC"]	C4orf22	intron_variant	[null]	NA	NA	NA	NA	NA	0.079122	0.8949	33129	5277	0.075653	0.013433	5.6321	1.7946e-08	363.58	4	81644066	C4orf22	1Mb	BMP2K	50Mb	NA	1
rs2018824	GCL	7:50954715	["T","C"]	RP4-724E13.2	intron_variant	[null]	NA	NA	NA	NA	NA	0.41419	0.99633	33129	27493	0.04814	0.0073582	6.5424	6.1415e-11	1039.7	7	50954715	COBL	1Mb	ACTB	50Mb	NA	4
rs201885405	PS	1:113563769	["CGCA","C"]	RP11-31F15.2	intron_variant	[null]	NA	NA	NA	NA	NA	0.2314	0.99974	33129	15406	-0.072565	0.0088006	-8.2454	1.7062e-16	-886.12	1	113563769	SLC16A1	1Mb	SPTA1	50Mb	NA	1
rs201925098	OPL+ONL	8:109121898	["G","A"]	NA	intergenic_variant	[null]	NA	NA	NA	NA	NA	0.2063	0.99544	33129	13723	-0.064926	0.0091274	-7.1133	1.1563e-12	-769.28	8	109121898	RSPO2	1Mb	CHD7	50Mb	NA	3
rs201946814	PS	12:480641	["A","ATTTG"]	KDM5A	intron_variant	[null]	NA	NA	NA	NA	NA	0.73559	0.99915	33129	48770	0.046538	0.0083955	5.5433	2.991e-08	677.63	12	480641	SLC6A13	1Mb	CDKN1B	50Mb	NA	2
rs201965985	OPL+ONL	1:227490611	["C","CT"]	CDC42BPA	intron_variant	[null]	NA	NA	NA	NA	NA	0.1386	0.96374	33129	9216	0.076431	0.010702	7.1418	9.4005e-13	566.95	1	227490611	PSEN2	1Mb	PROX1	50Mb	NA	1
rs201969413	GCC	11:17046089	["T","TTTTTG"]	OR7E14P	intron_variant	[null]	NA	NA	NA	NA	NA	0.27395	0.96791	33129	18163	0.047876	0.0084641	5.6564	1.5588e-08	837.16	11	17046089	PLEKHA7	1Mb	PAX6	50Mb	NA	4
rs2019724	PS	1:196674917	["T","C"]	CFH	intron_variant	[null]	NA	NA	NA	NA	NA	0.57437	0.9995	33129	38087	0.097384	0.0074995	12.985	1.8383e-38	1688.1	1	196674917	CRB1	1Mb	SPTA1	50Mb	NA	2
rs2019724	RPE+BM	1:196674917	["T","C"]	CFH	intron_variant	[null]	NA	NA	NA	NA	NA	0.57437	0.9995	33129	38087	0.096054	0.0075468	12.728	5.0655e-37	1035.7	1	196674917	CFH	1Mb	ACTA1	50Mb	NA	2
rs2019727	PS	1:196674714	["T","A"]	CFH	intron_variant	[null]	NA	NA	NA	NA	NA	0.19504	0.99952	33129	12985	0.094571	0.0093267	10.14	3.99e-24	1036.1	1	196674714	CRB1	1Mb	SPTA1	50Mb	NA	2
rs2019727	RPE+BM	1:196674714	["T","A"]	CFH	intron_variant	[null]	NA	NA	NA	NA	NA	0.19504	0.99952	33129	12985	0.13098	0.0093716	13.976	2.9046e-44	1174.5	1	196674714	CFH	1Mb	ACTA1	50Mb	NA	2
rs201980902	OPL+ONL	18:56901319	["T","TA"]	GRP	downstream_gene_variant	[null]	NA	NA	NA	NA	NA	0.24393	0.97059	33129	16188	0.068653	0.008631	7.9543	1.8591e-15	697.06	18	56901319	RAX	1Mb	BCL2	50Mb	NA	1
rs2019816	OPL+ONL	17:43959661	["G","A"]	MAPT-AS1	intron_variant	[null]	NA	NA	NA	NA	NA	0.22584	0.99994	33129	15005	0.072082	0.0088614	8.1344	4.2832e-16	814.43	17	43959661	MAPT	1Mb	MAPT	50Mb	NA	1
rs2019822	OPL+ONL	17:43959918	["T","A"]	MAPT-AS1	intron_variant	[null]	NA	NA	NA	NA	NA	0.22584	0.99995	33129	15005	0.072082	0.0088614	8.1344	4.2832e-16	814.43	17	43959918	MAPT	1Mb	MAPT	50Mb	NA	1
rs201989147	PS	6:76734113	["T","TTAGA"]	IMPG1	intron_variant	[null]	NA	NA	NA	NA	NA	0.67407	0.98549	33129	44651	-0.044405	0.0079478	-5.5871	2.3276e-08	-620.33	6	76734113	COX7A2	1Mb	PRPH2	50Mb	NA	1
rs201993721	GCC	11:17107506	["C","CCCTAT"]	PIK3C2A	downstream_gene_variant	[null]	NA	NA	NA	NA	NA	0.51555	0.99823	33129	34203	0.042131	0.0075321	5.5934	2.2436e-08	1073.4	11	17107506	PLEKHA7	1Mb	PAX6	50Mb	NA	4
rs201993721	IPL	11:17107506	["C","CCCTAT"]	PIK3C2A	downstream_gene_variant	[null]	NA	NA	NA	NA	NA	0.51555	0.99823	33129	34203	0.049832	0.0072183	6.9035	5.1647e-12	1287.6	11	17107506	SOX6	1Mb	PAX6	50Mb	NA	4
rs201996100	PS	3:100939564	["CA","C"]	IMPG2	downstream_gene_variant	[null]	NA	NA	NA	NA	NA	0.65833	0.99413	33129	43538	0.096896	0.0078462	12.349	5.8589e-35	1555.3	3	100939564	IMPG2	1Mb	RHO	50Mb	NA	1
rs202020242	OPL+ONL	9:126606378	["G","C"]	DENND1A	intron_variant	[null]	NA	NA	NA	NA	NA	0.13201	0.99952	33129	8835	-0.062366	0.010889	-5.7275	1.0277e-08	-536.13	9	126606378	CRB2	1Mb	RORB	50Mb	NA	1
rs202026878	RPE+BM	11:88979331	["A","AG"]	TYR	intron_variant	[null]	NA	NA	NA	NA	NA	0.24358	0.75549	33129	16139	0.061335	0.0088322	6.9445	3.8669e-12	524.62	11	88979331	TYR	1Mb	TYR	50Mb	NA	1
rs202028445	GCC	17:79595250	["G","GA"]	NPLOC4	intron_variant	[null]	NA	NA	NA	NA	NA	0.099039	0.99837	33129	6579	0.088755	0.012611	7.0381	1.986e-12	586.46	17	79595250	ACTG1	1Mb	ACTG1	50Mb	NA	8
rs202028445	GCL	17:79595250	["G","GA"]	NPLOC4	intron_variant	[null]	NA	NA	NA	NA	NA	0.099039	0.99837	33129	6579	0.087919	0.012137	7.2441	4.4486e-13	568.61	17	79595250	ACTG1	1Mb	ACTG1	50Mb	NA	8
rs202031044	IPL	4:185040479	["TGTGTGTGTGTGTG","T"]	ENPP6	intron_variant	[null]	NA	NA	NA	NA	NA	0.5803	0.89905	33129	38451	0.040855	0.007336	5.5691	2.5807e-08	1144	4	185040479	WWC2	1Mb	SMAD1	50Mb	NA	4
rs202035582	PS	1:196784179	["C","G"]	CFHR1	upstream_gene_variant	[null]	NA	NA	NA	NA	NA	0.38013	0.81957	33129	25148	0.051169	0.0076553	6.6842	2.3588e-11	870.94	1	196784179	CRB1	1Mb	SPTA1	50Mb	NA	2
rs202035582	RPE+BM	1:196784179	["C","G"]	CFHR1	upstream_gene_variant	[null]	NA	NA	NA	NA	NA	0.38013	0.81957	33129	25148	0.042834	0.0077044	5.5597	2.7238e-08	354.69	1	196784179	CFH	1Mb	ACTA1	50Mb	NA	2
rs2020452	PS	1:196903986	["T","G"]	CFHR2	intron_variant	[null]	NA	NA	NA	NA	NA	0.14668	0.98918	33129	9777	0.093974	0.010386	9.0479	1.5348e-19	831.75	1	196903986	CRB1	1Mb	SPTA1	50Mb	NA	2
rs2020452	RPE+BM	1:196903986	["T","G"]	CFHR2	intron_variant	[null]	NA	NA	NA	NA	NA	0.14668	0.98918	33129	9777	0.1197	0.010443	11.462	2.3286e-30	879.52	1	196903986	CFH	1Mb	ACTA1	50Mb	NA	2
rs202056451	OPL+ONL	14:74236605	["G","T"]	ELMSAN1	intron_variant	[null]	NA	NA	NA	NA	NA	0.019137	0.83245	33129	1268	-0.2156	0.027093	-7.9576	1.8093e-15	-275.1	14	74236605	PSEN1	1Mb	BMP4	50Mb	NA	7
rs202056669	OPL+ONL	14:74458729	["A","AT"]	ENTPD5	intron_variant	[null]	NA	NA	NA	NA	NA	0.053787	0.99307	33129	3577	-0.14642	0.016463	-8.894	6.1842e-19	-496.51	14	74458729	PSEN1	1Mb	BMP4	50Mb	NA	7
rs202083422	GCC	11:17368013	["AG","A"]	NUCB2	intron_variant	[null,null]	NA	NA	NA	NA	NA	0.38082	0.98693	33129	25263	0.044688	0.0077592	5.7594	8.5152e-09	978	11	17368013	PLEKHA7	1Mb	PAX6	50Mb	NA	4
rs202083422	IPL	11:17368013	["AG","A"]	NUCB2	intron_variant	[null,null]	NA	NA	NA	NA	NA	0.38082	0.98693	33129	25263	0.049117	0.0074365	6.6049	4.0385e-11	1111.8	11	17368013	PIK3C2A	1Mb	PAX6	50Mb	NA	4
rs202101462	RNFL	14:60941094	["A","T"]	C14orf39	intron_variant	[null]	NA	NA	NA	NA	NA	0.87914	0.89244	33129	58272	0.081215	0.01158	7.0136	2.3664e-12	877.07	14	60941094	RTN1	1Mb	AKT1	50Mb	NA	4
rs202104592	RPE+BM	1:196569137	["A","AT"]	KCNT2	intron_variant	[null]	NA	NA	NA	NA	NA	0.046356	0.98123	33129	3107	0.1129	0.017702	6.3777	1.8217e-10	282.3	1	196569137	CFH	1Mb	ACTA1	50Mb	NA	2
rs202113541	GCC	6:108787965	["T","C"]	LACE1	intron_variant	[null]	NA	NA	NA	NA	NA	0.55397	0.95949	33129	36653	-0.04466	0.0075949	-5.8802	4.1361e-09	-345.57	6	108787965	FOXO3	1Mb	PKIB	50Mb	NA	3
rs202113541	IPL	6:108787965	["T","C"]	LACE1	intron_variant	[null]	NA	NA	NA	NA	NA	0.55397	0.95949	33129	36653	-0.050157	0.0072788	-6.8909	5.6436e-12	-344.93	6	108787965	NR2E1	1Mb	NR2E1	50Mb	NA	3
rs202138115	INL	6:149971766	["G","GTTGTT"]	KATNA1	upstream_gene_variant	[null]	NA	NA	NA	NA	NA	0.34276	0.96876	33129	22688	0.054434	0.0077376	7.035	2.0316e-12	938.77	6	149971766	LATS1	1Mb	QKI	50Mb	NA	1
rs202138115	OPL+ONL	6:149971766	["G","GTTGTT"]	KATNA1	upstream_gene_variant	[null]	NA	NA	NA	NA	NA	0.34276	0.96876	33129	22688	0.046027	0.0079016	5.8251	5.7617e-09	447.42	6	149971766	LATS1	1Mb	PRDM1	50Mb	NA	1
rs202163873	GCC	14:60901670	["A","ATAT"]	C14orf39	downstream_gene_variant	[null]	NA	NA	NA	NA	NA	0.29148	0.99219	33129	19310	-0.057316	0.0082715	-6.9294	4.3035e-12	-636.08	14	60901670	PPM1A	1Mb	AKT1	50Mb	NA	4
rs202163873	INL	14:60901670	["A","ATAT"]	C14orf39	downstream_gene_variant	[null]	NA	NA	NA	NA	NA	0.29148	0.99219	33129	19310	-0.071058	0.0079787	-8.9059	5.5582e-19	-874.6	14	60901670	PPM1A	1Mb	HSP90AA1	50Mb	NA	4
rs202163873	RNFL	14:60901670	["A","ATAT"]	C14orf39	downstream_gene_variant	[null]	NA	NA	NA	NA	NA	0.29148	0.99219	33129	19310	-0.076517	0.0082475	-9.2776	1.8345e-20	-930.25	14	60901670	RTN1	1Mb	AKT1	50Mb	NA	4
rs202182812	RNFL	2:172456235	["CCT","C"]	NA	intergenic_variant	[null]	NA	NA	NA	NA	NA	0.24035	0.96716	33129	15962	-0.050904	0.0087986	-5.7855	7.2969e-09	-547.9	2	172456235	CYBRD1	1Mb	XRCC5	50Mb	NA	2
rs202198478	INL	2:56242552	["CT","C"]	AC011306.2	intron_variant	[null]	NA	NA	NA	NA	NA	0.23434	0.96921	33129	15525	0.051327	0.0085494	6.0036	1.9503e-09	736.16	2	56242552	RPS27A	1Mb	EIF2B4	50Mb	NA	1
rs2022013	GCL	1:183353853	["C","T"]	NMNAT2	intron_variant	[null]	NA	NA	NA	NA	NA	0.58182	0.99434	33129	38467	0.042061	0.0073251	5.742	9.4386e-09	1043.8	1	183353853	ARPC5	1Mb	PROX1	50Mb	NA	1
rs202208292	GCC	5:87810172	["A","G"]	LINC00461	intron_variant	[null]	NA	NA	NA	NA	NA	0.064429	0.8729	33129	4228.1	0.10692	0.015445	6.9227	4.5125e-12	478.31	5	87810172	MEF2C	1Mb	PIK3R1	50Mb	NA	6
rs202208292	GCL	5:87810172	["A","G"]	LINC00461	intron_variant	[null]	NA	NA	NA	NA	NA	0.064429	0.8729	33129	4228.1	0.11636	0.014862	7.8291	5.059e-15	529.61	5	87810172	MEF2C	1Mb	PIK3R1	50Mb	NA	6
rs202208292	INL	5:87810172	["A","G"]	LINC00461	intron_variant	[null]	NA	NA	NA	NA	NA	0.064429	0.8729	33129	4228.1	0.38353	0.014766	25.974	2.9568e-147	1578.7	5	87810172	MEF2C	1Mb	MEF2C	50Mb	NA	6
rs202208292	IPL	5:87810172	["A","G"]	LINC00461	intron_variant	[null]	NA	NA	NA	NA	NA	0.064429	0.8729	33129	4228.1	0.25155	0.014751	17.053	6.2812e-65	1077.3	5	87810172	MEF2C	1Mb	MEF2C	50Mb	NA	6
rs202208292	OPL+ONL	5:87810172	["A","G"]	LINC00461	intron_variant	[null]	NA	NA	NA	NA	NA	0.064429	0.8729	33129	4228.1	0.18721	0.015194	12.322	8.2691e-35	725.5	5	87810172	MEF2C	1Mb	MEF2C	50Mb	NA	6
rs202208292	PS	5:87810172	["A","G"]	LINC00461	intron_variant	[null]	NA	NA	NA	NA	NA	0.064429	0.8729	33129	4228.1	0.099298	0.015241	6.5154	7.3553e-11	387.31	5	87810172	MEF2C	1Mb	MEF2C	50Mb	NA	6
rs202208929	RPE+BM	11:89050239	["T","A"]	NA	intergenic_variant	[null]	NA	NA	NA	NA	NA	0.3227	0.98604	33129	21275	0.11478	0.0080109	14.328	2.0213e-46	1358.6	11	89050239	TYR	1Mb	TYR	50Mb	NA	1
rs202217314	IPL	11:117461868	["C","CATTT"]	DSCAML1	intron_variant	[null]	NA	NA	NA	NA	NA	0.091425	0.93556	33129	6096	-0.093434	0.012501	-7.4743	7.9517e-14	-496.54	11	117461868	APOC3	1Mb	CADM1	50Mb	NA	1
rs202221482	RNFL	9:76608493	["T","G"]	NA	intergenic_variant	[null]	NA	NA	NA	NA	NA	0.4232	0.99005	33129	28021	-0.042815	0.0076286	-5.6125	2.01e-08	-492.3	9	76608493	RORB	1Mb	RORB	50Mb	NA	1
rs2022265	INL	6:84293271	["A","G"]	SNAP91	intron_variant	[null]	NA	NA	NA	NA	NA	0.45021	0.99836	33129	29837	0.091885	0.0073271	12.54	5.4147e-36	1760.6	6	84293271	PRSS35	1Mb	CDKN1A	50Mb	NA	2
rs2022265	IPL	6:84293271	["A","G"]	SNAP91	intron_variant	[null]	NA	NA	NA	NA	NA	0.45021	0.99836	33129	29837	0.068127	0.0072855	9.3511	9.2042e-21	1482.1	6	84293271	SNAP91	1Mb	NR2E1	50Mb	NA	2
rs2022267	INL	6:84264202	["A","T"]	SNAP91	intron_variant	[null]	NA	NA	NA	NA	NA	0.50174	0.99425	33129	33284	0.082053	0.0072877	11.259	2.362e-29	1618.6	6	84264202	PRSS35	1Mb	CDKN1A	50Mb	NA	2
rs2022267	IPL	6:84264202	["A","T"]	SNAP91	intron_variant	[null]	NA	NA	NA	NA	NA	0.50174	0.99425	33129	33284	0.059972	0.007245	8.2777	1.3029e-16	1385.1	6	84264202	SNAP91	1Mb	NR2E1	50Mb	NA	2
rs2022268	PS	6:84273426	["G","T"]	SNAP91	intron_variant	[null]	NA	NA	NA	NA	NA	0.72087	0.99676	33129	47767	0.047458	0.0082831	5.7295	1.0158e-08	727.95	6	84273426	PRSS35	1Mb	PRPH2	50Mb	NA	2
rs202233637	PS	6:42749533	["A","T"]	GLTSCR1L	upstream_gene_variant	[null]	NA	NA	NA	NA	NA	0.34281	0.98255	33129	22660	0.046304	0.007852	5.8971	3.7357e-09	776.21	6	42749533	PRPH2	1Mb	HIST1H1C	50Mb	NA	1
rs2022464	GCC	6:108945370	["A","C"]	FOXO3	intron_variant	[null]	NA	NA	NA	NA	NA	0.70711	0.99421	33129	46823	0.080417	0.0082779	9.7146	2.7971e-22	1597.5	6	108945370	FOXO3	1Mb	PKIB	50Mb	NA	3
rs2022464	GCL	6:108945370	["A","C"]	FOXO3	intron_variant	[null]	NA	NA	NA	NA	NA	0.70711	0.99421	33129	46823	0.081517	0.007966	10.233	1.5327e-24	1584.1	6	108945370	NR2E1	1Mb	EEF1A1	50Mb	NA	3
rs2022464	IPL	6:108945370	["A","C"]	FOXO3	intron_variant	[null]	NA	NA	NA	NA	NA	0.70711	0.99421	33129	46823	0.090232	0.0079308	11.377	6.1611e-30	1863.6	6	108945370	NR2E1	1Mb	NR2E1	50Mb	NA	3
rs2023100	OPL+ONL	8:109390257	["G","T"]	RPS17P14	downstream_gene_variant	[null]	NA	NA	NA	NA	NA	0.64733	0.99958	33129	42932	0.046464	0.0077645	5.9841	2.1979e-09	420.98	8	109390257	RSPO2	1Mb	CHD7	50Mb	NA	3
rs2023100	RNFL	8:109390257	["G","T"]	RPS17P14	downstream_gene_variant	[null]	NA	NA	NA	NA	NA	0.64733	0.99958	33129	42932	-0.044677	0.0078624	-5.6824	1.3394e-08	-461.68	8	109390257	RSPO2	1Mb	YWHAZ	50Mb	NA	3
rs2023104	OPL+ONL	8:109415417	["A","G"]	EIF3E	intron_variant	[null]	NA	NA	NA	NA	NA	0.64699	0.99851	33129	42909	0.046515	0.0077617	5.9928	2.0834e-09	424.01	8	109415417	RSPO2	1Mb	CHD7	50Mb	NA	3
rs2023104	RNFL	8:109415417	["A","G"]	EIF3E	intron_variant	[null]	NA	NA	NA	NA	NA	0.64699	0.99851	33129	42909	-0.044267	0.0078597	-5.6321	1.7946e-08	-455.62	8	109415417	RSPO2	1Mb	YWHAZ	50Mb	NA	3
rs2023105	OPL+ONL	8:109415207	["A","G"]	EIF3E	intron_variant	[null]	NA	NA	NA	NA	NA	0.28016	0.99837	33129	18573	0.096942	0.0082659	11.728	1.0591e-31	1146.7	8	109415207	RSPO2	1Mb	CHD7	50Mb	NA	3
rs2023105	PS	8:109415207	["A","G"]	EIF3E	intron_variant	[null]	NA	NA	NA	NA	NA	0.28016	0.99837	33129	18573	0.057825	0.0082888	6.9763	3.0881e-12	756.33	8	109415207	RSPO2	1Mb	TERF1	50Mb	NA	3
rs2023105	RNFL	8:109415207	["A","G"]	EIF3E	intron_variant	[null]	NA	NA	NA	NA	NA	0.28016	0.99837	33129	18573	-0.059253	0.0083808	-7.0702	1.5781e-12	-703.5	8	109415207	RSPO2	1Mb	YWHAZ	50Mb	NA	3
rs2023107	OPL+ONL	8:109414221	["A","C"]	EIF3E	intron_variant	[null]	NA	NA	NA	NA	NA	0.64708	0.99869	33129	42915	0.046712	0.007761	6.0188	1.7755e-09	427.55	8	109414221	RSPO2	1Mb	CHD7	50Mb	NA	3
rs2023107	RNFL	8:109414221	["A","C"]	EIF3E	intron_variant	[null]	NA	NA	NA	NA	NA	0.64708	0.99869	33129	42915	-0.044414	0.007859	-5.6513	1.6056e-08	-458.94	8	109414221	RSPO2	1Mb	YWHAZ	50Mb	NA	3
rs2023238	INL	6:84282761	["A","G"]	SNAP91	intron_variant	[null]	NA	NA	NA	NA	NA	0.69029	0.99579	33129	45754	0.05067	0.0078699	6.4384	1.224e-10	1190.3	6	84282761	PRSS35	1Mb	CDKN1A	50Mb	NA	2
rs2023238	PS	6:84282761	["A","G"]	SNAP91	intron_variant	[null]	NA	NA	NA	NA	NA	0.69029	0.99579	33129	45754	0.044599	0.0080477	5.5418	3.016e-08	729.84	6	84282761	PRSS35	1Mb	PRPH2	50Mb	NA	2
rs2023245	GCL	1:183309023	["C","A"]	NMNAT2	intron_variant	[null]	NA	NA	NA	NA	NA	0.6951	0.99846	33129	45963	0.044187	0.0078221	5.6489	1.6278e-08	1103.1	1	183309023	ARPC5	1Mb	PROX1	50Mb	NA	1
rs2023569	INL	6:84292572	["C","T"]	SNAP91	intron_variant	[null]	NA	NA	NA	NA	NA	0.43947	1	33129	29151	0.095215	0.0073474	12.959	2.5912e-38	1792.6	6	84292572	PRSS35	1Mb	CDKN1A	50Mb	NA	2
rs2023569	IPL	6:84292572	["C","T"]	SNAP91	intron_variant	[null]	NA	NA	NA	NA	NA	0.43947	1	33129	29151	0.069823	0.0073064	9.5565	1.2993e-21	1490.1	6	84292572	SNAP91	1Mb	NR2E1	50Mb	NA	2
rs2023600	RNFL	1:183401670	["T","C"]	NA	regulatory_region_variant	[null]	NA	NA	NA	NA	NA	0.47494	0.99655	33129	31466	0.043388	0.0074901	5.7927	6.9879e-09	902.86	1	183401670	LAMC2	1Mb	ESRRG	50Mb	NA	1
rs2024109	OPL+ONL	14:74573722	["A","G"]	LIN52	intron_variant	[null]	NA	NA	NA	NA	NA	0.46899	0.99971	33129	31084	-0.1241	0.0074108	-16.745	1.1138e-62	-2311.6	14	74573722	PSEN1	1Mb	BMP4	50Mb	NA	7
rs2024109	PS	14:74573722	["A","G"]	LIN52	intron_variant	[null]	NA	NA	NA	NA	NA	0.46899	0.99971	33129	31084	-0.047049	0.0074483	-6.3167	2.7059e-10	-702.16	14	74573722	PGF	1Mb	AKT1	50Mb	NA	7
rs2024109	RNFL	14:74573722	["A","G"]	LIN52	intron_variant	[null]	NA	NA	NA	NA	NA	0.46899	0.99971	33129	31084	0.043182	0.0075319	5.7332	9.9387e-09	908.67	14	74573722	ENTPD5	1Mb	AKT1	50Mb	NA	7
rs2024110	OPL+ONL	14:74571516	["C","T"]	LIN52	intron_variant	[null]	NA	NA	NA	NA	NA	0.97283	0.97243	33129	64452	-0.27457	0.022806	-12.039	2.5906e-33	-947.53	14	74571516	PSEN1	1Mb	BMP4	50Mb	NA	7
rs2024241	OPL+ONL	14:74711249	["G","A"]	VSX2	intron_variant	[null]	NA	NA	NA	NA	NA	0.29817	0.99672	33129	19744	-0.11614	0.0080978	-14.342	1.6596e-46	-1682.8	14	74711249	NUMB	1Mb	BMP4	50Mb	NA	7
rs2024241	PS	14:74711249	["G","A"]	VSX2	intron_variant	[null]	NA	NA	NA	NA	NA	0.29817	0.99672	33129	19744	-0.05169	0.0081296	-6.3583	2.067e-10	-623.1	14	74711249	PGF	1Mb	AKT1	50Mb	NA	7
rs2024242	OPL+ONL	14:74711086	["T","G"]	VSX2	intron_variant	[null]	NA	NA	NA	NA	NA	0.32233	0.9969	33129	21353	-0.10355	0.0079421	-13.038	9.2814e-39	-1588.2	14	74711086	NUMB	1Mb	BMP4	50Mb	NA	7
rs2024242	PS	14:74711086	["T","G"]	VSX2	intron_variant	[null]	NA	NA	NA	NA	NA	0.32233	0.9969	33129	21353	-0.044633	0.0079701	-5.6	2.1601e-08	-551.84	14	74711086	PGF	1Mb	AKT1	50Mb	NA	7
rs2024245	OPL+ONL	14:74627335	["C","T"]	LIN52	intron_variant	[null]	NA	NA	NA	NA	NA	0.14565	0.99956	33129	9647	0.11539	0.01048	11.011	3.7879e-28	860.35	14	74627335	PSEN1	1Mb	BMP4	50Mb	NA	7
rs2024246	OPL+ONL	14:74625576	["C","T"]	LIN52	intron_variant	[null]	NA	NA	NA	NA	NA	0.14562	0.99978	33129	9646	0.11578	0.01048	11.048	2.5229e-28	863.77	14	74625576	PSEN1	1Mb	BMP4	50Mb	NA	7
rs2025321	OPL+ONL	9:77168205	["T","C"]	RORB	intron_variant	[null]	NA	NA	NA	NA	NA	0.17107	0.99417	33129	11327	-0.058601	0.0099355	-5.8981	3.713e-09	-630.04	9	77168205	RORB	1Mb	RORB	50Mb	NA	1
rs2025322	OPL+ONL	9:77167036	["G","A"]	RORB	intron_variant	[null]	NA	NA	NA	NA	NA	0.54649	0.99759	33129	36185	-0.049835	0.0074975	-6.6469	3.0403e-11	-973.65	9	77167036	RORB	1Mb	RORB	50Mb	NA	1
rs2025704	RPE+BM	6:43816377	["C","T"]	RP11-344J7.2	downstream_gene_variant	[null]	NA	NA	NA	NA	NA	0.54209	0.98715	33129	35988	-0.051218	0.0075233	-6.8079	1.0074e-11	-1281.9	6	43816377	POLH	1Mb	DST	50Mb	NA	1
rs2026286	GCC	21:47390001	["G","A"]	NA	intergenic_variant	[null]	NA	NA	NA	NA	NA	0.23957	0.98954	33129	15832	-0.048663	0.0088406	-5.5045	3.73e-08	-450.54	21	47390001	PCBP3	1Mb	APP	50Mb	NA	2
rs2026286	IPL	21:47390001	["G","A"]	NA	intergenic_variant	[null]	NA	NA	NA	NA	NA	0.23957	0.98954	33129	15832	-0.08381	0.0084657	-9.9	4.482e-23	-852.01	21	47390001	COL18A1	1Mb	COL18A1	50Mb	NA	2
rs2026429	PS	1:197079671	["C","A"]	ASPM	intron_variant	[null]	NA	NA	NA	NA	NA	0.9	0.99959	33129	59598	-0.087592	0.0123	-7.1213	1.0907e-12	-401.34	1	197079671	CRB1	1Mb	SPTA1	50Mb	NA	2
rs2026429	RPE+BM	1:197079671	["C","A"]	ASPM	intron_variant	[null]	NA	NA	NA	NA	NA	0.9	0.99959	33129	59598	-0.099871	0.012374	-8.0712	7.1923e-16	-1387.9	1	197079671	CFH	1Mb	ACTA1	50Mb	NA	2
rs2026526	RPE+BM	13:52055292	["G","T"]	INTS6-AS1	intron_variant	[null]	NA	NA	NA	NA	NA	0.18108	0.99896	33129	11982	0.061966	0.0097187	6.376	1.842e-10	449.27	13	52055292	INTS6	1Mb	DCT	50Mb	NA	1
rs2026527	RPE+BM	13:52055391	["C","T"]	INTS6-AS1	intron_variant	[null]	NA	NA	NA	NA	NA	0.18893	0.99898	33129	12510	0.06487	0.0095682	6.7798	1.2239e-11	488.93	13	52055391	INTS6	1Mb	DCT	50Mb	NA	1
rs2026547	PS	1:196927791	["G","A"]	CFHR2	intron_variant	[null]	NA	NA	NA	NA	NA	0.52918	0.99445	33129	35102	0.085051	0.0074039	11.487	1.7478e-30	1516.1	1	196927791	CRB1	1Mb	SPTA1	50Mb	NA	2
rs2026547	RPE+BM	1:196927791	["G","A"]	CFHR2	intron_variant	[null]	NA	NA	NA	NA	NA	0.52918	0.99445	33129	35102	0.084454	0.0074503	11.336	9.9153e-30	966.32	1	196927791	CFH	1Mb	ACTA1	50Mb	NA	2
rs2026597	RNFL	1:82425956	["T","A"]	LPHN2	intron_variant	[null]	NA	NA	NA	NA	NA	0.58589	0.99959	33129	38821	-0.042532	0.0076411	-5.5662	2.6231e-08	-474.99	1	82425956	SYDE2	5Mb	HDAC1	50Mb	NA	1
rs2026878	PS	21:44986082	["C","A"]	HSF2BP	intron_variant	[null]	NA	NA	NA	NA	NA	0.51415	0.99721	33129	34054	0.04432	0.0074127	5.979	2.2684e-09	781.78	21	44986082	CSTB	1Mb	APP	50Mb	NA	1
rs2027368	PS	1:196351150	["A","C"]	KCNT2	intron_variant	[null]	NA	NA	NA	NA	NA	0.31282	0.98983	33129	20842	0.055266	0.0080005	6.9078	5.0102e-12	885.77	1	196351150	CRB1	1Mb	SPTA1	50Mb	NA	2
rs2027368	RPE+BM	1:196351150	["A","C"]	KCNT2	intron_variant	[null]	NA	NA	NA	NA	NA	0.31282	0.98983	33129	20842	0.070652	0.0080466	8.7804	1.7057e-18	749.85	1	196351150	CFH	1Mb	ACTA1	50Mb	NA	2
rs2028078	OPL+ONL	17:43475929	["G","A"]	ARHGAP27	intron_variant	[null]	NA	NA	NA	NA	NA	0.18706	0.99395	33129	12428	0.072658	0.0095256	7.6276	2.456e-14	727.09	17	43475929	MAPT	1Mb	MAPT	50Mb	NA	1
rs2028898	INL	2:85777270	["G","A"]	GGCX	intron_variant	[null]	NA	NA	NA	NA	NA	0.2842	0.9997	33129	18904	0.052278	0.0080793	6.4706	9.8963e-11	913.21	2	85777270	VAMP8	1Mb	BCL2L11	50Mb	NA	1
rs2028900	INL	2:85767735	["C","T"]	MAT2A	intron_variant	[null]	NA	NA	NA	NA	NA	0.44873	0.99935	33129	29866	0.054578	0.007322	7.454	9.2753e-14	1213.4	2	85767735	VAMP8	1Mb	BCL2L11	50Mb	NA	1
rs2029	OPL+ONL	16:85708846	["C","A"]	GSE1	3_prime_UTR_variant	[null]	NA	NA	NA	NA	NA	0.30478	0.99046	33129	20116	-0.048804	0.0080166	-6.0879	1.1563e-09	-738.74	16	85708846	GSE1	1Mb	MAF	50Mb	NA	1
rs2030162	PS	2:169082034	["G","A"]	STK39	intron_variant	[null]	NA	NA	NA	NA	NA	0.48698	0.99958	33129	32221	0.041685	0.0074589	5.5887	2.306e-08	750.18	2	169082034	STK39	1Mb	STK39	50Mb	NA	2
rs2030164	PS	2:169083342	["T","C"]	STK39	intron_variant	[null]	NA	NA	NA	NA	NA	0.48685	1	33129	32213	0.042071	0.0074662	5.6348	1.7665e-08	755.64	2	169083342	STK39	1Mb	STK39	50Mb	NA	2
rs2030165	PS	2:169083343	["G","A"]	STK39	intron_variant	[null]	NA	NA	NA	NA	NA	0.48649	0.99936	33129	32188	0.041958	0.0074622	5.6228	1.8943e-08	752.58	2	169083343	STK39	1Mb	STK39	50Mb	NA	2
rs2030486	IPL	2:159088204	["G","T"]	CCDC148	intron_variant	[null]	NA	NA	NA	NA	NA	0.45155	0.99586	33129	29864	0.053411	0.0072433	7.3739	1.6958e-13	1269	2	159088204	CYTIP	1Mb	BCL2L11	50Mb	NA	1
rs2030487	IPL	2:159088394	["G","T"]	CCDC148	intron_variant	[null]	NA	NA	NA	NA	NA	0.53201	0.99566	33129	35219	0.041789	0.0072426	5.7699	8.0028e-09	1097	2	159088394	CYTIP	1Mb	BCL2L11	50Mb	NA	1
rs2031034	IPL	9:102711647	["T","G"]	STX17	intron_variant	[null]	NA	NA	NA	NA	NA	0.36175	0.995	33129	23974	-0.050565	0.0075167	-6.727	1.7602e-11	-337.22	9	102711647	COL15A1	1Mb	GADD45G	50Mb	NA	3
rs2031035	IPL	9:102711698	["A","G"]	STX17	intron_variant	[null]	NA	NA	NA	NA	NA	0.68624	0.99711	33129	45435	-0.044647	0.0077871	-5.7334	9.9265e-09	57.797	9	102711698	COL15A1	1Mb	GADD45G	50Mb	NA	3
rs2031098	RNFL	10:70220535	["G","A"]	DNA2	intron_variant	[null]	NA	NA	NA	NA	NA	0.082084	0.99618	33129	5430	-0.075973	0.013715	-5.5393	3.0604e-08	-350.9	10	70220535	SIRT1	1Mb	SIRT1	50Mb	NA	3
rs2031196	OPL+ONL	9:77168988	["C","G"]	RORB	intron_variant	[null]	NA	NA	NA	NA	NA	0.54649	0.99801	33129	36185	-0.049897	0.0074979	-6.6548	2.8812e-11	-974.77	9	77168988	RORB	1Mb	RORB	50Mb	NA	1
rs2031197	OPL+ONL	9:77168748	["G","A"]	RORB	intron_variant	[null]	NA	NA	NA	NA	NA	0.54646	0.99786	33129	36183	-0.0498	0.0074979	-6.6419	3.1451e-11	-973.19	9	77168748	RORB	1Mb	RORB	50Mb	NA	1
rs2032805	INL	5:87809261	["G","T"]	LINC00461	intron_variant	[null]	NA	NA	NA	NA	NA	0.15605	0.98243	33129	10296	-0.058958	0.010077	-5.8505	4.9458e-09	-402.65	5	87809261	MEF2C	1Mb	MEF2C	50Mb	NA	6
rs2032811	IPL	19:47768128	["G","C"]	CCDC9	missense_variant	[null,null]	["T"]	NA	benign	tolerated	ENSP00000221922.5:p.Glu215Asp	0.41785	0.99587	33129	27744	-0.044734	0.0073065	-6.1224	9.3199e-10	-260.55	19	47768128	CRX	1Mb	LDLR	50Mb	NA	1
rs2032886	INL	5:87100264	["C","G"]	NA	intergenic_variant	[null]	NA	NA	NA	NA	NA	0.83964	0.98051	33129	55662	0.076542	0.0099171	7.7182	1.2129e-14	1212.2	5	87100264	RASA1	1Mb	MEF2C	50Mb	NA	6
rs2032886	IPL	5:87100264	["C","G"]	NA	intergenic_variant	[null]	NA	NA	NA	NA	NA	0.83964	0.98051	33129	55662	0.068702	0.009852	6.9734	3.1527e-12	1321.8	5	87100264	RASA1	1Mb	MEF2C	50Mb	NA	6
rs2036356	INL	15:53652893	["A","C"]	NA	intergenic_variant	[null]	NA	NA	NA	NA	NA	0.40946	0.98896	33129	27190	0.044093	0.0074026	5.9564	2.604e-09	949.49	15	53652893	FAM214A	1Mb	BMF	50Mb	NA	3
rs2036677	RNFL	11:88700383	["A","G"]	GRM5	intron_variant	[null]	NA	NA	NA	NA	NA	0.53509	0.98848	33129	35478	-0.046245	0.0075078	-6.1596	7.3788e-10	-561.94	11	88700383	NOX4	1Mb	NCAM1	50Mb	NA	1
rs2036677	RPE+BM	11:88700383	["A","G"]	GRM5	intron_variant	[null]	NA	NA	NA	NA	NA	0.53509	0.98848	33129	35478	-0.054364	0.0074697	-7.278	3.464e-13	-1393.3	11	88700383	TYR	1Mb	TYR	50Mb	NA	1
rs203672	PS	1:196689062	["T","C"]	CFH	intron_variant	[null]	NA	NA	NA	NA	NA	0.57464	0.99932	33129	38104	0.097086	0.0075029	12.94	3.3236e-38	1684	1	196689062	CRB1	1Mb	SPTA1	50Mb	NA	2
rs203672	RPE+BM	1:196689062	["T","C"]	CFH	intron_variant	[null]	NA	NA	NA	NA	NA	0.57464	0.99932	33129	38104	0.097734	0.0075495	12.946	3.072e-38	1062.6	1	196689062	CFH	1Mb	ACTA1	50Mb	NA	2
rs203674	PS	1:196684625	["G","T"]	CFH	intron_variant	[null]	NA	NA	NA	NA	NA	0.57461	0.99919	33129	38101	0.097317	0.0075028	12.971	2.2232e-38	1685.9	1	196684625	CRB1	1Mb	SPTA1	50Mb	NA	2
rs203674	RPE+BM	1:196684625	["G","T"]	CFH	intron_variant	[null]	NA	NA	NA	NA	NA	0.57461	0.99919	33129	38101	0.097051	0.0075498	12.855	9.9407e-38	1051.1	1	196684625	CFH	1Mb	ACTA1	50Mb	NA	2
rs203677	PS	1:196683366	["A","T"]	CFH	intron_variant	[null]	NA	NA	NA	NA	NA	0.57469	0.99948	33129	38107	0.097401	0.0075027	12.982	1.922e-38	1688.4	1	196683366	CRB1	1Mb	SPTA1	50Mb	NA	2
rs203677	RPE+BM	1:196683366	["A","T"]	CFH	intron_variant	[null]	NA	NA	NA	NA	NA	0.57469	0.99948	33129	38107	0.097293	0.0075496	12.887	6.5608e-38	1054.5	1	196683366	CFH	1Mb	ACTA1	50Mb	NA	2
rs203679	PS	1:196682518	["C","A"]	CFH	intron_variant	[null]	NA	NA	NA	NA	NA	0.57468	0.99964	33129	38106	0.097443	0.0075024	12.988	1.7741e-38	1688.7	1	196682518	CRB1	1Mb	SPTA1	50Mb	NA	2
rs203679	RPE+BM	1:196682518	["C","A"]	CFH	intron_variant	[null]	NA	NA	NA	NA	NA	0.57468	0.99964	33129	38106	0.09725	0.0075493	12.882	7.0116e-38	1054.3	1	196682518	CFH	1Mb	ACTA1	50Mb	NA	2
rs203680	PS	1:196681375	["T","C"]	CFH	intron_variant	[null]	NA	NA	NA	NA	NA	0.57476	0.99968	33129	38112	0.097364	0.0075034	12.976	2.0747e-38	1687.7	1	196681375	CRB1	1Mb	SPTA1	50Mb	NA	2
rs203680	RPE+BM	1:196681375	["T","C"]	CFH	intron_variant	[null]	NA	NA	NA	NA	NA	0.57476	0.99968	33129	38112	0.097293	0.0075502	12.886	6.649e-38	1053.8	1	196681375	CFH	1Mb	ACTA1	50Mb	NA	2
rs203682	PS	1:196679195	["C","A"]	CFH	intron_variant	[null]	NA	NA	NA	NA	NA	0.57515	0.99705	33129	38138	0.097686	0.0075036	13.018	1.1953e-38	1692.3	1	196679195	CRB1	1Mb	SPTA1	50Mb	NA	2
rs203682	RPE+BM	1:196679195	["C","A"]	CFH	intron_variant	[null]	NA	NA	NA	NA	NA	0.57515	0.99705	33129	38138	0.097235	0.0075507	12.878	7.4069e-38	1051.3	1	196679195	CFH	1Mb	ACTA1	50Mb	NA	2
rs203683	PS	1:196678432	["G","C"]	CFH	intron_variant	[null]	NA	NA	NA	NA	NA	0.57486	0.9994	33129	38119	0.097497	0.0075031	12.994	1.6386e-38	1689.6	1	196678432	CRB1	1Mb	SPTA1	50Mb	NA	2
rs203683	RPE+BM	1:196678432	["G","C"]	CFH	intron_variant	[null]	NA	NA	NA	NA	NA	0.57486	0.9994	33129	38119	0.097214	0.00755	12.876	7.5817e-38	1052.1	1	196678432	CFH	1Mb	ACTA1	50Mb	NA	2
rs203685	PS	1:196677945	["C","A"]	CFH	intron_variant	[null]	NA	NA	NA	NA	NA	0.57486	0.99962	33129	38119	0.097497	0.0075031	12.994	1.6386e-38	1689.6	1	196677945	CRB1	1Mb	SPTA1	50Mb	NA	2
rs203685	RPE+BM	1:196677945	["C","A"]	CFH	intron_variant	[null]	NA	NA	NA	NA	NA	0.57486	0.99962	33129	38119	0.097214	0.00755	12.876	7.5817e-38	1052.1	1	196677945	CFH	1Mb	ACTA1	50Mb	NA	2
rs203687	PS	1:196674270	["C","T"]	CFH	intron_variant	[null]	NA	NA	NA	NA	NA	0.57513	0.99935	33129	38138	0.097404	0.0075033	12.981	1.9344e-38	1688.5	1	196674270	CRB1	1Mb	SPTA1	50Mb	NA	2
rs203687	RPE+BM	1:196674270	["C","T"]	CFH	intron_variant	[null]	NA	NA	NA	NA	NA	0.57513	0.99935	33129	38138	0.097304	0.0075502	12.888	6.5169e-38	1053.1	1	196674270	CFH	1Mb	ACTA1	50Mb	NA	2
rs203688	PS	1:196672385	["G","A"]	CFH	intron_variant	[null]	NA	NA	NA	NA	NA	0.61269	1	33129	40623	0.097428	0.0076214	12.783	2.4861e-37	1647.5	1	196672385	CRB1	1Mb	SPTA1	50Mb	NA	2
rs203688	RPE+BM	1:196672385	["G","A"]	CFH	intron_variant	[null]	NA	NA	NA	NA	NA	0.61269	1	33129	40623	0.096655	0.0076693	12.603	2.4673e-36	968.42	1	196672385	CFH	1Mb	ACTA1	50Mb	NA	2
rs2037850	INL	5:87237371	["G","A"]	NA	intergenic_variant	[null]	NA	NA	NA	NA	NA	0.76526	0.99879	33129	50767	0.083385	0.0086658	9.6222	6.8811e-22	1515.6	5	87237371	MEF2C	1Mb	MEF2C	50Mb	NA	6
rs2037850	IPL	5:87237371	["G","A"]	NA	intergenic_variant	[null]	NA	NA	NA	NA	NA	0.76526	0.99879	33129	50767	0.064206	0.0086123	7.4551	9.1962e-14	1459	5	87237371	MEF2C	1Mb	MEF2C	50Mb	NA	6
rs2037850	OPL+ONL	5:87237371	["G","A"]	NA	intergenic_variant	[null]	NA	NA	NA	NA	NA	0.76526	0.99879	33129	50767	0.05202	0.0088552	5.8744	4.2832e-09	276.94	5	87237371	MEF2C	1Mb	MEF2C	50Mb	NA	6
rs2037850	PS	5:87237371	["G","A"]	NA	intergenic_variant	[null]	NA	NA	NA	NA	NA	0.76526	0.99879	33129	50767	0.049412	0.0088684	5.5717	2.5427e-08	694.05	5	87237371	MEF2C	1Mb	MEF2C	50Mb	NA	6
rs2037851	INL	5:87237428	["G","C"]	NA	intergenic_variant	[null]	NA	NA	NA	NA	NA	0.76523	0.99849	33129	50766	0.083374	0.0086658	9.621	6.9628e-22	1516.1	5	87237428	MEF2C	1Mb	MEF2C	50Mb	NA	6
rs2037851	IPL	5:87237428	["G","C"]	NA	intergenic_variant	[null]	NA	NA	NA	NA	NA	0.76523	0.99849	33129	50766	0.064192	0.0086123	7.4535	9.313e-14	1459.2	5	87237428	MEF2C	1Mb	MEF2C	50Mb	NA	6
rs2037851	OPL+ONL	5:87237428	["G","C"]	NA	intergenic_variant	[null]	NA	NA	NA	NA	NA	0.76523	0.99849	33129	50766	0.052144	0.0088552	5.8885	3.9337e-09	278.93	5	87237428	MEF2C	1Mb	MEF2C	50Mb	NA	6
rs2037851	PS	5:87237428	["G","C"]	NA	intergenic_variant	[null]	NA	NA	NA	NA	NA	0.76523	0.99849	33129	50766	0.049336	0.0088684	5.5631	2.6701e-08	693.09	5	87237428	MEF2C	1Mb	MEF2C	50Mb	NA	6
rs2037852	INL	5:87237448	["T","C"]	NA	intergenic_variant	[null]	NA	NA	NA	NA	NA	0.76523	0.99847	33129	50766	0.083374	0.0086658	9.621	6.9628e-22	1516.1	5	87237448	MEF2C	1Mb	MEF2C	50Mb	NA	6
rs2037852	IPL	5:87237448	["T","C"]	NA	intergenic_variant	[null]	NA	NA	NA	NA	NA	0.76523	0.99847	33129	50766	0.064192	0.0086123	7.4535	9.313e-14	1459.2	5	87237448	MEF2C	1Mb	MEF2C	50Mb	NA	6
rs2037852	OPL+ONL	5:87237448	["T","C"]	NA	intergenic_variant	[null]	NA	NA	NA	NA	NA	0.76523	0.99847	33129	50766	0.052144	0.0088552	5.8885	3.9337e-09	278.93	5	87237448	MEF2C	1Mb	MEF2C	50Mb	NA	6
rs2037852	PS	5:87237448	["T","C"]	NA	intergenic_variant	[null]	NA	NA	NA	NA	NA	0.76523	0.99847	33129	50766	0.049336	0.0088684	5.5631	2.6701e-08	693.09	5	87237448	MEF2C	1Mb	MEF2C	50Mb	NA	6
rs2037853	INL	5:87248280	["A","C"]	NA	intergenic_variant	[null]	NA	NA	NA	NA	NA	0.743	0.99876	33129	49273	0.081429	0.0083519	9.7498	1.9806e-22	1558.3	5	87248280	MEF2C	1Mb	MEF2C	50Mb	NA	6
rs2037853	IPL	5:87248280	["A","C"]	NA	intergenic_variant	[null]	NA	NA	NA	NA	NA	0.743	0.99876	33129	49273	0.064603	0.0083	7.7835	7.2588e-15	1496.3	5	87248280	MEF2C	1Mb	MEF2C	50Mb	NA	6
rs2037853	OPL+ONL	5:87248280	["A","C"]	NA	intergenic_variant	[null]	NA	NA	NA	NA	NA	0.743	0.99876	33129	49273	0.047813	0.0085351	5.6019	2.1371e-08	294.56	5	87248280	MEF2C	1Mb	MEF2C	50Mb	NA	6
rs2038277	RNFL	14:61083662	["G","A"]	NA	intergenic_variant	[null]	NA	NA	NA	NA	NA	0.91723	0.99703	33129	60790	0.080968	0.013631	5.9402	2.8751e-09	725.87	14	61083662	RTN1	1Mb	AKT1	50Mb	NA	4
rs2038542	PS	6:109295293	["T","C"]	ARMC2	downstream_gene_variant	[null]	NA	NA	NA	NA	NA	0.14416	0.99906	33129	9551	-0.060536	0.010602	-5.7097	1.1412e-08	-527.01	6	109295293	NR2E1	1Mb	HDAC2	50Mb	NA	3
rs2038881	OPL+ONL	13:50135177	["A","G"]	RCBTB1	intron_variant	[null]	NA	NA	NA	NA	NA	0.6954	0.99788	33129	46042	-0.057836	0.0080768	-7.1608	8.1896e-13	-1240.8	13	50135177	SETDB2	1Mb	DCT	50Mb	NA	1
rs2038991	PS	20:10919713	["G","T"]	RP11-103J8.1	intron_variant	[null]	NA	NA	NA	NA	NA	0.9197	0.98228	33129	60980	0.081016	0.013735	5.8987	3.6995e-09	544.89	20	10919713	JAG1	1Mb	JAG1	50Mb	NA	1
rs2040844	OPL+ONL	17:43767219	["A","C"]	RP11-105N13.4	intron_variant	[null]	NA	NA	NA	NA	NA	0.22554	0.99995	33129	14984	0.072316	0.0088683	8.1545	3.6289e-16	814.8	17	43767219	MAPT	1Mb	MAPT	50Mb	NA	1
rs2040845	OPL+ONL	17:43767188	["G","C"]	RP11-105N13.4	intron_variant	[null]	NA	NA	NA	NA	NA	0.22485	0.99395	33129	14938	0.072181	0.008877	8.1312	4.3983e-16	812.64	17	43767188	MAPT	1Mb	MAPT	50Mb	NA	1
rs2040846	OPL+ONL	17:43762846	["A","G"]	RP11-105N13.4	intron_variant	[null]	NA	NA	NA	NA	NA	0.22554	1	33129	14984	0.072316	0.0088683	8.1545	3.6289e-16	814.8	17	43762846	MAPT	1Mb	MAPT	50Mb	NA	1
rs2041183	OPL+ONL	14:74310394	["G","A"]	RP5-1021I20.7	upstream_gene_variant	[null]	NA	NA	NA	NA	NA	0.39396	0.99191	33129	26145	0.04817	0.0076164	6.3244	2.5739e-10	586.43	14	74310394	PSEN1	1Mb	BMP4	50Mb	NA	7
rs2041185	GCC	14:74282090	["A","T"]	NA	intergenic_variant	[null]	NA	NA	NA	NA	NA	0.31532	0.98837	33129	20884	0.044781	0.0081049	5.5252	3.316e-08	845.75	14	74282090	LTBP2	1Mb	AKT1	50Mb	NA	7
rs2041185	OPL+ONL	14:74282090	["A","T"]	NA	intergenic_variant	[null]	NA	NA	NA	NA	NA	0.31532	0.98837	33129	20884	-0.16051	0.0079405	-20.214	2.5741e-90	-2477.8	14	74282090	PSEN1	1Mb	BMP4	50Mb	NA	7
rs2041185	PS	14:74282090	["A","T"]	NA	intergenic_variant	[null]	NA	NA	NA	NA	NA	0.31532	0.98837	33129	20884	-0.06436	0.007993	-8.052	8.4137e-16	-878.1	14	74282090	ACOT2	1Mb	AKT1	50Mb	NA	7
rs2041185	RNFL	14:74282090	["A","T"]	NA	intergenic_variant	[null]	NA	NA	NA	NA	NA	0.31532	0.98837	33129	20884	0.05254	0.0080846	6.4988	8.212e-11	879.15	14	74282090	ENTPD5	1Mb	AKT1	50Mb	NA	7
rs2041186	GCC	14:74282037	["G","A"]	NA	intergenic_variant	[null]	NA	NA	NA	NA	NA	0.34812	0.98996	33129	23070	0.048681	0.0078967	6.1647	7.1428e-10	944.05	14	74282037	LTBP2	1Mb	AKT1	50Mb	NA	7
rs2041186	OPL+ONL	14:74282037	["G","A"]	NA	intergenic_variant	[null]	NA	NA	NA	NA	NA	0.34812	0.98996	33129	23070	-0.16731	0.0077305	-21.643	3.6551e-103	-2726.2	14	74282037	PSEN1	1Mb	BMP4	50Mb	NA	7
rs2041186	PS	14:74282037	["G","A"]	NA	intergenic_variant	[null]	NA	NA	NA	NA	NA	0.34812	0.98996	33129	23070	-0.063272	0.0077884	-8.1239	4.6702e-16	-924.35	14	74282037	ACOT2	1Mb	AKT1	50Mb	NA	7
rs2041186	RNFL	14:74282037	["G","A"]	NA	intergenic_variant	[null]	NA	NA	NA	NA	NA	0.34812	0.98996	33129	23070	0.057016	0.0078765	7.2387	4.6293e-13	993.05	14	74282037	ENTPD5	1Mb	AKT1	50Mb	NA	7
rs2041188	OPL+ONL	14:74364380	["C","G"]	ZNF410	intron_variant	[null]	NA	NA	NA	NA	NA	0.43036	0.99973	33129	28536	0.061623	0.0075086	8.207	2.349e-16	811.48	14	74364380	PSEN1	1Mb	BMP4	50Mb	NA	7
rs2041299	PS	12:468019	["C","T"]	KDM5A	intron_variant	[null]	NA	NA	NA	NA	NA	0.78202	0.99616	33129	51835	0.051874	0.0089708	5.7826	7.4231e-09	666.69	12	468019	SLC6A13	1Mb	CDKN1B	50Mb	NA	2
rs2041362	INL	7:8044483	["G","T"]	GLCCI1	intron_variant	[null]	NA	NA	NA	NA	NA	0.13639	0.99628	33129	9019	0.066603	0.010596	6.2858	3.3013e-10	596.26	7	8044483	GLCCI1	1Mb	EGFR	50Mb	NA	3
rs2041362	OPL+ONL	7:8044483	["G","T"]	GLCCI1	intron_variant	[null]	NA	NA	NA	NA	NA	0.13639	0.99628	33129	9019	0.060352	0.010819	5.5783	2.4482e-08	399.07	7	8044483	GLCCI1	1Mb	GLI3	50Mb	NA	3
rs2042481	OPL+ONL	2:23956799	["C","T"]	NA	intergenic_variant	[null]	NA	NA	NA	NA	NA	0.40095	0.99918	33129	26560	0.042565	0.0075857	5.6113	2.0247e-08	485.81	2	23956799	KLHL29	1Mb	SOS1	50Mb	NA	1
rs2042481	PS	2:23956799	["C","T"]	NA	intergenic_variant	[null]	NA	NA	NA	NA	NA	0.40095	0.99918	33129	26560	0.053563	0.0075944	7.053	1.7855e-12	854.56	2	23956799	NCOA1	1Mb	SPTBN1	50Mb	NA	1
rs2042999	OPL+ONL	2:216826984	["A","T"]	MREG	intron_variant	[null]	NA	NA	NA	NA	NA	0.90946	0.99879	33129	60256	0.098883	0.012924	7.6511	2.0471e-14	136.91	2	216826984	MREG	1Mb	NEUROD1	50Mb	NA	3
rs2042999	PS	2:216826984	["A","T"]	MREG	intron_variant	[null]	NA	NA	NA	NA	NA	0.90946	0.99879	33129	60256	-0.074198	0.012948	-5.7306	1.0092e-08	-255.91	2	216826984	MREG	1Mb	STK39	50Mb	NA	3
rs2042999	RPE+BM	2:216826984	["A","T"]	MREG	intron_variant	[null]	NA	NA	NA	NA	NA	0.90946	0.99879	33129	60256	0.075595	0.013028	5.8025	6.5915e-09	-400.44	2	216826984	MREG	1Mb	SLC11A1	50Mb	NA	3
rs2043000	OPL+ONL	2:216827128	["G","C"]	MREG	intron_variant	[null]	NA	NA	NA	NA	NA	0.90947	0.9986	33129	60257	0.098895	0.012925	7.6515	2.0399e-14	137.05	2	216827128	MREG	1Mb	NEUROD1	50Mb	NA	3
rs2043000	PS	2:216827128	["G","C"]	MREG	intron_variant	[null]	NA	NA	NA	NA	NA	0.90947	0.9986	33129	60257	-0.074221	0.012948	-5.7321	1.0006e-08	-255.78	2	216827128	MREG	1Mb	STK39	50Mb	NA	3
rs2043000	RPE+BM	2:216827128	["G","C"]	MREG	intron_variant	[null]	NA	NA	NA	NA	NA	0.90947	0.9986	33129	60257	0.07562	0.013029	5.8041	6.5295e-09	-400.67	2	216827128	MREG	1Mb	SLC11A1	50Mb	NA	3
rs2043258	INL	2:56236566	["C","T"]	AC011306.2	intron_variant	[null]	NA	NA	NA	NA	NA	0.31432	0.98786	33129	20820	0.042323	0.0077589	5.4548	4.9389e-08	805.46	2	56236566	RTN4	1Mb	EIF2B4	50Mb	NA	1
rs2043304	GCL	19:10772112	["T","C"]	ILF3	intron_variant	[null]	NA	NA	NA	NA	NA	0.63634	0.99872	33129	42145	-0.043019	0.0075311	-5.7122	1.1246e-08	-268.87	19	10772112	SMARCA4	1Mb	SMARCA4	50Mb	NA	1
rs2043675	INL	2:85769975	["A","G"]	MAT2A	intron_variant	[null]	NA	NA	NA	NA	NA	0.2842	0.99963	33129	18904	0.052278	0.0080793	6.4706	9.8963e-11	913.21	2	85769975	VAMP8	1Mb	BCL2L11	50Mb	NA	1
rs2044474	INL	2:85758790	["G","A"]	RN7SL830P	downstream_gene_variant	[null]	NA	NA	NA	NA	NA	0.42978	0.99981	33129	28617	0.046618	0.0073515	6.3414	2.3068e-10	1075.5	2	85758790	VAMP8	1Mb	BCL2L11	50Mb	NA	1
rs2044475	INL	2:85738944	["C","T"]	NA	regulatory_region_variant	[null]	NA	NA	NA	NA	NA	0.23065	0.98746	33129	15356	0.049979	0.0086255	5.7944	6.9197e-09	801.78	2	85738944	VAMP8	1Mb	BCL2L11	50Mb	NA	1
rs2044476	INL	2:85738878	["G","T"]	NA	regulatory_region_variant	[null]	NA	NA	NA	NA	NA	0.21976	0.98179	33129	14634	0.04854	0.0087658	5.5374	3.0929e-08	748.61	2	85738878	VAMP8	1Mb	BCL2L11	50Mb	NA	1
rs2047512	RNFL	11:88558476	["T","C"]	GRM5	intron_variant	[null]	NA	NA	NA	NA	NA	0.38689	0.99595	33129	25555	0.044298	0.0077351	5.7269	1.0314e-08	801.55	11	88558476	NOX4	1Mb	NCAM1	50Mb	NA	1
rs2047512	RPE+BM	11:88558476	["T","C"]	GRM5	intron_variant	[null]	NA	NA	NA	NA	NA	0.38689	0.99595	33129	25555	0.066567	0.0076927	8.6533	5.2247e-18	709.56	11	88558476	TYR	1Mb	TYR	50Mb	NA	1
rs2048336	OPL+ONL	3:156328253	["C","T"]	NA	intergenic_variant	[null]	NA	NA	NA	NA	NA	0.27487	0.99555	33129	18195	-0.054322	0.008295	-6.5488	5.885e-11	-837.4	3	156328253	TIPARP	1Mb	GSK3B	50Mb	NA	1
rs2048337	OPL+ONL	3:156328095	["A","T"]	NA	regulatory_region_variant	[null]	NA	NA	NA	NA	NA	0.27487	0.99548	33129	18195	-0.054322	0.008295	-6.5488	5.885e-11	-837.4	3	156328095	TIPARP	1Mb	GSK3B	50Mb	NA	1
rs2049515	OPL+ONL	17:43761856	["C","T"]	RP11-105N13.4	intron_variant	[null]	NA	NA	NA	NA	NA	0.22554	0.99999	33129	14984	0.072316	0.0088683	8.1545	3.6289e-16	814.8	17	43761856	MAPT	1Mb	MAPT	50Mb	NA	1
rs2049519	PS	15:52742274	["C","T"]	MYO5A	intron_variant	[null]	NA	NA	NA	NA	NA	0.17017	0.9999	33129	11235	0.073846	0.0098855	7.4701	8.2077e-14	737.01	15	52742274	MYO5A	1Mb	MEF2A	50Mb	NA	1
rs2049520	PS	15:52742240	["C","T"]	MYO5A	intron_variant	[null]	NA	NA	NA	NA	NA	0.17017	0.99991	33129	11235	0.073846	0.0098855	7.4701	8.2077e-14	737.01	15	52742240	MYO5A	1Mb	MEF2A	50Mb	NA	1
rs2050162	PS	6:35482522	["A","C"]	TULP1	upstream_gene_variant	[null]	NA	NA	NA	NA	NA	0.8351	0.99538	33129	55393	0.05541	0.010073	5.5012	3.801e-08	661.76	6	35482522	TULP1	1Mb	HIST1H1C	50Mb	NA	3
rs2051407	PS	21:45079245	["T","C"]	HSF2BP	intron_variant	[null]	NA	NA	NA	NA	NA	0.59609	0.99504	33129	39477	0.048534	0.0075342	6.4419	1.1964e-10	849.62	21	45079245	CSTB	1Mb	APP	50Mb	NA	1
rs2051772	GCC	11:17389850	["G","A"]	NCR3LG1	intron_variant	[null]	NA	NA	NA	NA	NA	0.62366	0.99894	33129	41305	-0.043942	0.0077789	-5.6488	1.6286e-08	-272.31	11	17389850	PLEKHA7	1Mb	PAX6	50Mb	NA	4
rs2051772	IPL	11:17389850	["G","A"]	NCR3LG1	intron_variant	[null]	NA	NA	NA	NA	NA	0.62366	0.99894	33129	41305	-0.048788	0.0074554	-6.5439	6.0791e-11	-236.74	11	17389850	PIK3C2A	1Mb	PAX6	50Mb	NA	4
rs2051773	GCC	11:17365209	["A","G"]	NUCB2	intron_variant	[null]	NA	NA	NA	NA	NA	0.29952	0.99017	33129	19911	0.047647	0.0082282	5.7907	7.0747e-09	889.21	11	17365209	PLEKHA7	1Mb	PAX6	50Mb	NA	4
rs2051773	INL	11:17365209	["A","G"]	NUCB2	intron_variant	[null]	NA	NA	NA	NA	NA	0.29952	0.99017	33129	19911	0.044197	0.007941	5.5656	2.6327e-08	830.21	11	17365209	PIK3C2A	1Mb	PAX6	50Mb	NA	4
rs2051773	IPL	11:17365209	["A","G"]	NUCB2	intron_variant	[null]	NA	NA	NA	NA	NA	0.29952	0.99017	33129	19911	0.05717	0.007885	7.2505	4.2428e-13	1076.7	11	17365209	PIK3C2A	1Mb	PAX6	50Mb	NA	4
rs2051819	GCC	7:51061953	["G","A"]	RP4-724E13.2	intron_variant	[null]	NA	NA	NA	NA	NA	0.69144	0.99933	33129	45881	0.056674	0.0081738	6.9336	4.1786e-12	1270.7	7	51061953	GRB10	1Mb	ACTB	50Mb	NA	4
rs2051819	GCL	7:51061953	["G","A"]	RP4-724E13.2	intron_variant	[null]	NA	NA	NA	NA	NA	0.69144	0.99933	33129	45881	0.054051	0.0078672	6.8704	6.5148e-12	1195.6	7	51061953	COBL	1Mb	ACTB	50Mb	NA	4
rs2051819	IPL	7:51061953	["G","A"]	RP4-724E13.2	intron_variant	[null]	NA	NA	NA	NA	NA	0.69144	0.99933	33129	45881	0.054005	0.0078353	6.8925	5.5787e-12	1346	7	51061953	GRB10	1Mb	ELN	50Mb	NA	4
rs2052020	GCC	14:74606418	["G","C"]	LIN52	intron_variant	[null]	NA	NA	NA	NA	NA	0.1836	0.99985	33129	12225	0.1075	0.0096989	11.083	1.696e-28	1159.3	14	74606418	LTBP2	1Mb	AKT1	50Mb	NA	7
rs2052020	GCL	14:74606418	["G","C"]	LIN52	intron_variant	[null]	NA	NA	NA	NA	NA	0.1836	0.99985	33129	12225	0.066252	0.0093451	7.0895	1.3734e-12	716.27	14	74606418	LTBP2	1Mb	AKT1	50Mb	NA	7
rs2052020	INL	14:74606418	["G","C"]	LIN52	intron_variant	[null]	NA	NA	NA	NA	NA	0.1836	0.99985	33129	12225	0.09247	0.0093637	9.8754	5.7234e-23	993.35	14	74606418	EIF2B2	1Mb	HSP90AA1	50Mb	NA	7
rs2052020	IPL	14:74606418	["G","C"]	LIN52	intron_variant	[null]	NA	NA	NA	NA	NA	0.1836	0.99985	33129	12225	0.077007	0.0093047	8.2761	1.3199e-16	863.81	14	74606418	PSEN1	1Mb	BMP4	50Mb	NA	7
rs2052020	OPL+ONL	14:74606418	["G","C"]	LIN52	intron_variant	[null]	NA	NA	NA	NA	NA	0.1836	0.99985	33129	12225	-0.29591	0.0094349	-31.363	8.444e-213	-3064.9	14	74606418	PSEN1	1Mb	BMP4	50Mb	NA	7
rs2052020	PS	14:74606418	["G","C"]	LIN52	intron_variant	[null]	NA	NA	NA	NA	NA	0.1836	0.99985	33129	12225	-0.12103	0.0095646	-12.654	1.2905e-36	-1196.5	14	74606418	PGF	1Mb	AKT1	50Mb	NA	7
rs2052020	RNFL	14:74606418	["G","C"]	LIN52	intron_variant	[null]	NA	NA	NA	NA	NA	0.1836	0.99985	33129	12225	0.10633	0.0096766	10.989	4.8404e-28	1127.3	14	74606418	ENTPD5	1Mb	AKT1	50Mb	NA	7
rs2052119	RNFL	17:61180293	["G","A"]	TANC2	intron_variant	[null]	NA	NA	NA	NA	NA	0.45798	0.99709	33129	30458	-0.044054	0.007529	-5.8513	4.924e-09	-585.01	17	61180293	ICAM2	1Mb	ACTG1	50Mb	NA	1
rs2052188	GCC	11:17126670	["C","T"]	PIK3C2A	intron_variant	[null]	NA	NA	NA	NA	NA	0.48392	0.999	33129	32020	-0.042008	0.0075315	-5.5776	2.457e-08	-377.37	11	17126670	PLEKHA7	1Mb	PAX6	50Mb	NA	4
rs2052188	IPL	11:17126670	["C","T"]	PIK3C2A	intron_variant	[null]	NA	NA	NA	NA	NA	0.48392	0.999	33129	32020	-0.04966	0.0072177	-6.8803	6.0792e-12	-410.83	11	17126670	SOX6	1Mb	PAX6	50Mb	NA	4
rs205261	GCC	6:34563887	["G","C"]	C6orf106	intron_variant	[null]	NA	NA	NA	NA	NA	0.10595	0.99884	33129	7084	0.067592	0.012247	5.5192	3.43e-08	530.06	6	34563887	PACSIN1	1Mb	CDKN1A	50Mb	NA	3
rs205261	GCL	6:34563887	["G","C"]	C6orf106	intron_variant	[null]	NA	NA	NA	NA	NA	0.10595	0.99884	33129	7084	0.070313	0.011786	5.9658	2.4596e-09	551.41	6	34563887	PACSIN1	1Mb	PACSIN1	50Mb	NA	3
rs205263	GCC	6:34562523	["G","C"]	C6orf106	intron_variant	[null]	NA	NA	NA	NA	NA	0.10602	0.99808	33129	7089	0.067715	0.012242	5.5314	3.2005e-08	531.03	6	34562523	PACSIN1	1Mb	CDKN1A	50Mb	NA	3
rs205263	GCL	6:34562523	["G","C"]	C6orf106	intron_variant	[null]	NA	NA	NA	NA	NA	0.10602	0.99808	33129	7089	0.070704	0.011781	6.0013	1.9774e-09	554.12	6	34562523	PACSIN1	1Mb	PACSIN1	50Mb	NA	3
rs205264	GCC	6:34562196	["A","G"]	C6orf106	intron_variant	[null]	NA	NA	NA	NA	NA	0.10599	0.99842	33129	7087	0.067743	0.012245	5.5323	3.1836e-08	531.17	6	34562196	PACSIN1	1Mb	CDKN1A	50Mb	NA	3
rs205264	GCL	6:34562196	["A","G"]	C6orf106	intron_variant	[null]	NA	NA	NA	NA	NA	0.10599	0.99842	33129	7087	0.07019	0.011784	5.9562	2.6081e-09	551.35	6	34562196	PACSIN1	1Mb	PACSIN1	50Mb	NA	3
rs205265	GCC	6:34561585	["A","G"]	C6orf106	intron_variant	[null]	NA	NA	NA	NA	NA	0.10596	0.99775	33129	7086	0.067914	0.012243	5.547	2.9286e-08	531.47	6	34561585	PACSIN1	1Mb	CDKN1A	50Mb	NA	3
rs205265	GCL	6:34561585	["A","G"]	C6orf106	intron_variant	[null]	NA	NA	NA	NA	NA	0.10596	0.99775	33129	7086	0.07057	0.011783	5.9892	2.1309e-09	553.24	6	34561585	PACSIN1	1Mb	PACSIN1	50Mb	NA	3
rs205266	GCL	6:34560293	["G","A"]	C6orf106	intron_variant	[null]	NA	NA	NA	NA	NA	0.11026	0.97748	33129	7376	0.068428	0.011565	5.9168	3.3158e-09	548.79	6	34560293	PACSIN1	1Mb	PACSIN1	50Mb	NA	3
rs205267	GCL	6:34559763	["C","T"]	C6orf106	intron_variant	[null]	NA	NA	NA	NA	NA	0.11111	0.98265	33129	7434	0.067184	0.011523	5.8302	5.5857e-09	552.59	6	34559763	PACSIN1	1Mb	PACSIN1	50Mb	NA	3
rs2055794	OPL+ONL	17:43951717	["G","A"]	MAPT-AS1	intron_variant	[null]	NA	NA	NA	NA	NA	0.22574	0.99973	33129	15000	0.072197	0.008863	8.1459	3.8952e-16	815.22	17	43951717	MAPT	1Mb	MAPT	50Mb	NA	1
rs2055795	OPL+ONL	17:43951995	["C","T"]	MAPT-AS1	intron_variant	[null]	NA	NA	NA	NA	NA	0.22574	0.99974	33129	15000	0.072197	0.008863	8.1459	3.8952e-16	815.22	17	43951995	MAPT	1Mb	MAPT	50Mb	NA	1
rs2055796	OPL+ONL	17:43952191	["A","T"]	MAPT-AS1	intron_variant	[null]	NA	NA	NA	NA	NA	0.22574	0.99974	33129	15000	0.072197	0.008863	8.1459	3.8952e-16	815.22	17	43952191	MAPT	1Mb	MAPT	50Mb	NA	1
rs2055806	RPE+BM	11:89147316	["C","G"]	NOX4	intron_variant	[null]	NA	NA	NA	NA	NA	0.38282	0.99118	33129	25286	0.064914	0.0077073	8.4224	3.8348e-17	673.16	11	89147316	TYR	1Mb	TYR	50Mb	NA	1
rs2056153	OPL+ONL	14:69574999	["A","G"]	DCAF5	intron_variant	[null]	NA	NA	NA	NA	NA	0.32732	0.99972	33129	21797	0.057174	0.0078937	7.243	4.4841e-13	597.48	14	69574999	ZFP36L1	1Mb	BMP4	50Mb	NA	1
rs2056278	CSI	4:145917680	["C","G"]	ANAPC10	intron_variant	[null]	NA	NA	NA	NA	NA	0.50851	0.99922	33129	33727	-0.038245	0.006923	-5.5243	3.332e-08	-613.64	4	145917680	HHIP	1Mb	LEF1	50Mb	NA	1
rs2056279	CSI	4:145917557	["C","T"]	ANAPC10	intron_variant	[null]	NA	NA	NA	NA	NA	0.50847	0.9991	33129	33724	-0.038213	0.0069232	-5.5195	3.4245e-08	-612.77	4	145917557	HHIP	1Mb	LEF1	50Mb	NA	1
rs2056304	GCL	8:121087632	["G","A"]	COL14A1	intron_variant	[null]	NA	NA	NA	NA	NA	0.39452	0.99306	33129	26166	-0.055303	0.0074075	-7.4658	8.4806e-14	-589.67	8	121087632	DSCC1	1Mb	RDH10	50Mb	NA	3
rs2056726	PS	7:99780283	["G","A"]	STAG3	intron_variant	[null]	NA	NA	NA	NA	NA	0.21668	0.99965	33129	14351	0.062377	0.0090555	6.8883	5.7481e-12	791.85	7	99780283	PCOLCE	1Mb	EGFR	50Mb	NA	2
rs2057135	RNFL	14:61077022	["G","A"]	U3	downstream_gene_variant	[null]	NA	NA	NA	NA	NA	0.90356	0.99763	33129	59887	0.07413	0.0127	5.8368	5.3695e-09	739.85	14	61077022	RTN1	1Mb	AKT1	50Mb	NA	4
rs2057476	IPL	9:102878742	["G","C"]	INVS	intron_variant	[null]	NA	NA	NA	NA	NA	0.44575	0.99923	33129	29560	0.04988	0.0072462	6.8837	5.937e-12	1093.7	9	102878742	INVS	1Mb	GADD45G	50Mb	NA	3
rs2057535	PS	13:28968900	["C","T"]	FLT1	intron_variant	[null]	NA	NA	NA	NA	NA	0.44885	1	33129	29767	-0.04627	0.0074732	-6.1915	6.0307e-10	-757.55	13	28968900	FLT1	1Mb	FLT1	50Mb	NA	2
rs20578	OPL+ONL	14:75367807	["C","T"]	DLST	synonymous_variant	[null]	NA	NA	NA	NA	ENST00000334220.4:c.1098C>T(p.=)	0.3168	0.999	33129	21054	-0.053172	0.0079616	-6.6785	2.4515e-11	-884.33	14	75367807	FOS	1Mb	BMP4	50Mb	NA	7
rs2058045	OPL+ONL	14:73983074	["G","A"]	HEATR4	intron_variant	[null]	NA	NA	NA	NA	NA	0.21449	0.94237	33129	14207	0.057538	0.0090482	6.359	2.0567e-10	553.58	14	73983074	PSEN1	1Mb	BMP4	50Mb	NA	7
rs2058096	PS	15:89749603	["C","T"]	RP11-326A19.5	upstream_gene_variant	[null]	NA	NA	NA	NA	NA	0.39193	0.99213	33129	25856	0.051804	0.0076254	6.7937	1.1116e-11	876.87	15	89749603	RLBP1	1Mb	MEF2A	50Mb	NA	2
rs2058123	OPL+ONL	14:74932776	["G","A"]	NA	intergenic_variant	[null]	NA	NA	NA	NA	NA	0.020203	0.98573	33129	1339	-0.23398	0.026344	-8.8819	6.8997e-19	-296.74	14	74932776	FOS	1Mb	BMP4	50Mb	NA	7
rs2058390	GCC	14:74653651	["A","G"]	LIN52	intron_variant	[null]	NA	NA	NA	NA	NA	0.81634	0.99981	33129	54031	-0.10743	0.0096977	-11.078	1.8053e-28	-465.82	14	74653651	LTBP2	1Mb	AKT1	50Mb	NA	7
rs2058390	GCL	14:74653651	["A","G"]	LIN52	intron_variant	[null]	NA	NA	NA	NA	NA	0.81634	0.99981	33129	54031	-0.066213	0.009344	-7.0862	1.4059e-12	-73.664	14	74653651	LTBP2	1Mb	AKT1	50Mb	NA	7
rs2058390	INL	14:74653651	["A","G"]	LIN52	intron_variant	[null]	NA	NA	NA	NA	NA	0.81634	0.99981	33129	54031	-0.092624	0.0093625	-9.8931	4.8018e-23	-333.31	14	74653651	EIF2B2	1Mb	HSP90AA1	50Mb	NA	7
rs2058390	IPL	14:74653651	["A","G"]	LIN52	intron_variant	[null]	NA	NA	NA	NA	NA	0.81634	0.99981	33129	54031	-0.077064	0.0093035	-8.2833	1.243e-16	7.3073	14	74653651	LTBP2	1Mb	BMP4	50Mb	NA	7
rs2058390	OPL+ONL	14:74653651	["A","G"]	LIN52	intron_variant	[null]	NA	NA	NA	NA	NA	0.81634	0.99981	33129	54031	0.29592	0.0094337	31.369	7.1653e-213	2596.3	14	74653651	NUMB	1Mb	BMP4	50Mb	NA	7
rs2058390	PS	14:74653651	["A","G"]	LIN52	intron_variant	[null]	NA	NA	NA	NA	NA	0.81634	0.99981	33129	54031	0.12123	0.0095633	12.676	9.7258e-37	1345	14	74653651	PGF	1Mb	AKT1	50Mb	NA	7
rs2058390	RNFL	14:74653651	["A","G"]	LIN52	intron_variant	[null]	NA	NA	NA	NA	NA	0.81634	0.99981	33129	54031	-0.10621	0.0096755	-10.977	5.5143e-28	-777.49	14	74653651	ENTPD5	1Mb	AKT1	50Mb	NA	7
rs2058391	OPL+ONL	14:74652526	["G","A"]	LIN52	intron_variant	[null]	NA	NA	NA	NA	NA	0.43292	0.99954	33129	28708	0.07721	0.0074961	10.3	7.6842e-25	1071.6	14	74652526	NUMB	1Mb	BMP4	50Mb	NA	7
rs2058918	OPL+ONL	14:75288518	["A","G"]	YLPM1	intron_variant	[null]	NA	NA	NA	NA	NA	0.68576	0.99911	33129	45376	0.056771	0.007996	7.1	1.273e-12	461.21	14	75288518	FOS	1Mb	BMP4	50Mb	NA	7
rs2058919	OPL+ONL	14:75310812	["G","C"]	RP11-316E14.6	non_coding_transcript_exon_variant	[null]	NA	NA	NA	NA	NA	0.61078	0.99765	33129	40407	0.047336	0.0076274	6.2061	5.4963e-10	405	14	75310812	FOS	1Mb	BMP4	50Mb	NA	7
rs2060186	GCC	7:46657838	["T","A"]	NA	intergenic_variant	[null]	NA	NA	NA	NA	NA	0.48069	0.99728	33129	31795	-0.069788	0.0075594	-9.232	2.8098e-20	-825.38	7	46657838	ADCY1	1Mb	ACTB	50Mb	NA	3
rs2060186	GCL	7:46657838	["T","A"]	NA	intergenic_variant	[null]	NA	NA	NA	NA	NA	0.48069	0.99728	33129	31795	-0.073044	0.007274	-10.042	1.08e-23	-904.09	7	46657838	ADCY1	1Mb	ACTB	50Mb	NA	3
rs2060186	IPL	7:46657838	["T","A"]	NA	intergenic_variant	[null]	NA	NA	NA	NA	NA	0.48069	0.99728	33129	31795	-0.091244	0.0072382	-12.606	2.3762e-36	-1097.1	7	46657838	ADCY1	1Mb	ELN	50Mb	NA	3
rs2060236	GCL	19:10771377	["G","C"]	ILF3	intron_variant	[null]	NA	NA	NA	NA	NA	0.63625	0.9987	33129	42139	-0.04295	0.0075299	-5.7039	1.1807e-08	-267.73	19	10771377	SMARCA4	1Mb	SMARCA4	50Mb	NA	1
rs2060819	OPL+ONL	8:109030003	["T","C"]	RSPO2	intron_variant	[null]	NA	NA	NA	NA	NA	0.57429	0.99731	33129	38099	0.054596	0.0074838	7.2952	3.0479e-13	610.63	8	109030003	RSPO2	1Mb	CHD7	50Mb	NA	3
rs2061600	INL	15:53986990	["C","T"]	WDR72	intron_variant	[null]	NA	NA	NA	NA	NA	0.49475	0.9985	33129	32789	0.06094	0.0072699	8.3826	5.3798e-17	1347.9	15	53986990	WDR72	1Mb	BMF	50Mb	NA	3
rs2061600	IPL	15:53986990	["C","T"]	WDR72	intron_variant	[null]	NA	NA	NA	NA	NA	0.49475	0.9985	33129	32789	0.052646	0.0072228	7.2888	3.1972e-13	1318.4	15	53986990	WDR72	1Mb	MEF2A	50Mb	NA	3
rs2061600	OPL+ONL	15:53986990	["C","T"]	WDR72	intron_variant	[null]	NA	NA	NA	NA	NA	0.49475	0.9985	33129	32789	0.048374	0.0074254	6.5147	7.3892e-11	573.07	15	53986990	WDR72	1Mb	NR2F2	50Mb	NA	3
rs2063349	OPL+ONL	3:156330145	["C","T"]	NA	regulatory_region_variant	[null]	NA	NA	NA	NA	NA	0.27493	0.9966	33129	18198	-0.05444	0.0082938	-6.5639	5.3201e-11	-837.36	3	156330145	TIPARP	1Mb	GSK3B	50Mb	NA	1
rs2063350	OPL+ONL	3:156330187	["C","A"]	NA	regulatory_region_variant	[null]	NA	NA	NA	NA	NA	0.27493	0.99653	33129	18198	-0.05444	0.0082938	-6.5639	5.3201e-11	-837.36	3	156330187	TIPARP	1Mb	GSK3B	50Mb	NA	1
rs2063352	OPL+ONL	3:156328480	["G","C"]	NA	intergenic_variant	[null]	NA	NA	NA	NA	NA	0.27469	0.99601	33129	18181	-0.054569	0.0082951	-6.5785	4.8238e-11	-842.18	3	156328480	TIPARP	1Mb	GSK3B	50Mb	NA	1
rs2063958	OPL+ONL	2:169010659	["A","G"]	STK39	intron_variant	[null]	NA	NA	NA	NA	NA	0.15605	0.97789	33129	10406	-0.10172	0.010229	-9.9442	2.8814e-23	-945.83	2	169010659	NOSTRIN	1Mb	NEUROD1	50Mb	NA	2
rs2063958	PS	2:169010659	["A","G"]	STK39	intron_variant	[null]	NA	NA	NA	NA	NA	0.15605	0.97789	33129	10406	-0.090279	0.010246	-8.8107	1.303e-18	-783.04	2	169010659	STK39	1Mb	STK39	50Mb	NA	2
rs2063959	OPL+ONL	2:169042923	["C","T"]	STK39	intron_variant	[null]	NA	NA	NA	NA	NA	0.25136	0.9992	33129	16724	-0.080384	0.0085349	-9.4183	4.8704e-21	-1119.6	2	169042923	NOSTRIN	1Mb	NEUROD1	50Mb	NA	2
rs2063959	PS	2:169042923	["C","T"]	STK39	intron_variant	[null]	NA	NA	NA	NA	NA	0.25136	0.9992	33129	16724	-0.081906	0.0085467	-9.5834	1.0021e-21	-1014.1	2	169042923	STK39	1Mb	STK39	50Mb	NA	2
rs2063961	OPL+ONL	2:169042714	["A","G"]	STK39	intron_variant	[null]	NA	NA	NA	NA	NA	0.25497	0.99912	33129	16964	-0.080249	0.0084997	-9.4413	3.9145e-21	-1127	2	169042714	NOSTRIN	1Mb	NEUROD1	50Mb	NA	2
rs2063961	PS	2:169042714	["A","G"]	STK39	intron_variant	[null]	NA	NA	NA	NA	NA	0.25497	0.99912	33129	16964	-0.083727	0.0085109	-9.8376	8.3354e-23	-1043.1	2	169042714	STK39	1Mb	STK39	50Mb	NA	2
rs2063962	OPL+ONL	2:169042663	["A","G"]	STK39	intron_variant	[null]	NA	NA	NA	NA	NA	0.25497	0.99919	33129	16964	-0.080249	0.0084997	-9.4413	3.9145e-21	-1127	2	169042663	NOSTRIN	1Mb	NEUROD1	50Mb	NA	2
rs2063962	PS	2:169042663	["A","G"]	STK39	intron_variant	[null]	NA	NA	NA	NA	NA	0.25497	0.99919	33129	16964	-0.083727	0.0085109	-9.8376	8.3354e-23	-1043.1	2	169042663	STK39	1Mb	STK39	50Mb	NA	2
rs2064318	PS	6:35477025	["C","G"]	TULP1	missense_variant	[["benign"],null]	["T"]	NA	benign	tolerated	ENSP00000229771.6:p.Lys261Asn	0.8176	1	33129	54253	0.053524	0.0096814	5.5286	3.2532e-08	681.04	6	35477025	TULP1	1Mb	HIST1H1C	50Mb	NA	3
rs2064456	PS	1:196704443	["A","G"]	CFH	intron_variant	[null]	NA	NA	NA	NA	NA	0.19499	0.99904	33129	12982	0.094417	0.009327	10.123	4.7396e-24	1034.2	1	196704443	CRB1	1Mb	SPTA1	50Mb	NA	2
rs2064456	RPE+BM	1:196704443	["A","G"]	CFH	intron_variant	[null]	NA	NA	NA	NA	NA	0.19499	0.99904	33129	12982	0.1311	0.0093718	13.988	2.4511e-44	1175.5	1	196704443	CFH	1Mb	ACTA1	50Mb	NA	2
rs2064520	INL	6:149924786	["A","T"]	KATNA1	intron_variant	[null]	NA	NA	NA	NA	NA	0.34219	0.99881	33129	22653	0.055136	0.0077216	7.1405	9.4918e-13	969.58	6	149924786	LATS1	1Mb	QKI	50Mb	NA	1
rs2064520	OPL+ONL	6:149924786	["A","T"]	KATNA1	intron_variant	[null]	NA	NA	NA	NA	NA	0.34219	0.99881	33129	22653	0.046674	0.0078854	5.9191	3.2687e-09	472.39	6	149924786	LATS1	1Mb	PRDM1	50Mb	NA	1
rs2064521	INL	6:149946472	["G","T"]	KATNA1	intron_variant	[null]	NA	NA	NA	NA	NA	0.34719	0.99853	33129	22992	0.055176	0.0077024	7.1636	8.0245e-13	966.52	6	149946472	LATS1	1Mb	QKI	50Mb	NA	1
rs2064521	OPL+ONL	6:149946472	["G","T"]	KATNA1	intron_variant	[null]	NA	NA	NA	NA	NA	0.34719	0.99853	33129	22992	0.045034	0.007866	5.7251	1.0423e-08	441.84	6	149946472	LATS1	1Mb	PRDM1	50Mb	NA	1
rs2065287	OPL+ONL	21:34243137	["T","C"]	C21orf49	intron_variant	[null]	NA	NA	NA	NA	NA	0.5211	0.99468	33129	34494	-0.045179	0.0074133	-6.0944	1.1109e-09	-1037.3	21	34243137	EVA1C	1Mb	APP	50Mb	NA	1
rs2065288	OPL+ONL	21:34243166	["G","C"]	C21orf49	intron_variant	[null]	NA	NA	NA	NA	NA	0.5211	0.99464	33129	34494	-0.045179	0.0074133	-6.0944	1.1109e-09	-1037.3	21	34243166	EVA1C	1Mb	APP	50Mb	NA	1
rs2065663	INL	6:150081467	["A","G"]	PCMT1	intron_variant	[null]	NA	NA	NA	NA	NA	0.34859	0.99951	33129	23088	0.055737	0.0076915	7.2466	4.3662e-13	987.02	6	150081467	LATS1	1Mb	QKI	50Mb	NA	1
rs2065663	OPL+ONL	6:150081467	["A","G"]	PCMT1	intron_variant	[null]	NA	NA	NA	NA	NA	0.34859	0.99951	33129	23088	0.044012	0.0078552	5.6029	2.1253e-08	432.82	6	150081467	LATS1	1Mb	PRDM1	50Mb	NA	1
rs2065664	INL	6:150083621	["T","C"]	PCMT1	intron_variant	[null]	NA	NA	NA	NA	NA	0.3535	0.99964	33129	23417	0.055793	0.0076652	7.2787	3.4458e-13	993.4	6	150083621	LATS1	1Mb	QKI	50Mb	NA	1
rs2065664	OPL+ONL	6:150083621	["T","C"]	PCMT1	intron_variant	[null]	NA	NA	NA	NA	NA	0.3535	0.99964	33129	23417	0.044439	0.0078283	5.6767	1.3849e-08	438.58	6	150083621	LATS1	1Mb	PRDM1	50Mb	NA	1
rs2065803	IPL	1:216690010	["C","G"]	ESRRG	intron_variant	[null]	NA	NA	NA	NA	NA	0.42769	0.90247	33129	28297	0.045944	0.0073187	6.2775	3.4822e-10	1108.7	1	216690010	ESRRG	1Mb	SNRPE	50Mb	NA	1
rs2065862	RNFL	10:98889989	["A","G"]	SLIT1	intron_variant	[null]	NA	NA	NA	NA	NA	0.6683	0.99257	33129	44278	-0.046458	0.0080045	-5.804	6.5332e-09	-503.64	10	98889989	BLNK	1Mb	SIRT1	50Mb	NA	1
rs2065997	IPL	9:103047171	["T","C"]	INVS	intron_variant	[null]	NA	NA	NA	NA	NA	0.58916	0.99928	33129	39002	-0.043826	0.0073085	-5.9966	2.0355e-09	-80.874	9	103047171	INVS	1Mb	GADD45G	50Mb	NA	3
rs2066899	OPL+ONL	17:44155732	["C","T"]	KANSL1	intron_variant	[null]	NA	NA	NA	NA	NA	0.22854	0.99775	33129	15189	0.072527	0.0088182	8.2246	2.0284e-16	828.75	17	44155732	MAPT	1Mb	MAPT	50Mb	NA	1
rs2067663	INL	5:88191635	["C","T"]	MEF2C	intron_variant	[null]	NA	NA	NA	NA	NA	0.21664	0.98854	33129	14283	-0.069261	0.0088569	-7.82	5.4364e-15	-637.69	5	88191635	MEF2C	1Mb	MEF2C	50Mb	NA	6
rs2067663	IPL	5:88191635	["C","T"]	MEF2C	intron_variant	[null]	NA	NA	NA	NA	NA	0.21664	0.98854	33129	14283	-0.05998	0.0087992	-6.8165	9.4911e-12	-485.11	5	88191635	MEF2C	1Mb	MEF2C	50Mb	NA	6
rs2067663	PS	5:88191635	["C","T"]	MEF2C	intron_variant	[null]	NA	NA	NA	NA	NA	0.21664	0.98854	33129	14283	-0.064842	0.0090568	-7.1595	8.2665e-13	-639.95	5	88191635	MEF2C	1Mb	MEF2C	50Mb	NA	6
rs2067918	GCC	5:87783687	["G","A"]	CTC-498M16.4	intron_variant	[null]	NA	NA	NA	NA	NA	0.096336	0.99211	33129	6352	0.10998	0.012863	8.5501	1.2814e-17	713.16	5	87783687	MEF2C	1Mb	PIK3R1	50Mb	NA	6
rs2067918	GCL	5:87783687	["G","A"]	CTC-498M16.4	intron_variant	[null]	NA	NA	NA	NA	NA	0.096336	0.99211	33129	6352	0.11395	0.012378	9.2059	3.5827e-20	759.36	5	87783687	MEF2C	1Mb	PIK3R1	50Mb	NA	6
rs2067918	INL	5:87783687	["G","A"]	CTC-498M16.4	intron_variant	[null]	NA	NA	NA	NA	NA	0.096336	0.99211	33129	6352	0.31816	0.012304	25.858	5.5276e-146	1913.8	5	87783687	MEF2C	1Mb	MEF2C	50Mb	NA	6
rs2067918	IPL	5:87783687	["G","A"]	CTC-498M16.4	intron_variant	[null]	NA	NA	NA	NA	NA	0.096336	0.99211	33129	6352	0.21961	0.012285	17.877	3.8854e-71	1382.8	5	87783687	MEF2C	1Mb	MEF2C	50Mb	NA	6
rs2067918	OPL+ONL	5:87783687	["G","A"]	CTC-498M16.4	intron_variant	[null]	NA	NA	NA	NA	NA	0.096336	0.99211	33129	6352	0.15375	0.01266	12.144	7.2729e-34	862.64	5	87783687	MEF2C	1Mb	MEF2C	50Mb	NA	6
rs2067918	PS	5:87783687	["G","A"]	CTC-498M16.4	intron_variant	[null]	NA	NA	NA	NA	NA	0.096336	0.99211	33129	6352	0.072098	0.0127	5.6769	1.3829e-08	426.52	5	87783687	MEF2C	1Mb	MEF2C	50Mb	NA	6
rs2067919	INL	5:87783713	["T","C"]	CTC-498M16.4	intron_variant	[null]	NA	NA	NA	NA	NA	0.32361	0.98241	33129	21448	0.046967	0.0077805	6.0365	1.5915e-09	853.49	5	87783713	MEF2C	1Mb	MEF2C	50Mb	NA	6
rs2067920	GCC	5:87783736	["A","C"]	CTC-498M16.4	intron_variant	[null]	NA	NA	NA	NA	NA	0.096336	0.99179	33129	6352	0.10998	0.012863	8.5501	1.2814e-17	713.16	5	87783736	MEF2C	1Mb	PIK3R1	50Mb	NA	6
rs2067920	GCL	5:87783736	["A","C"]	CTC-498M16.4	intron_variant	[null]	NA	NA	NA	NA	NA	0.096336	0.99179	33129	6352	0.11395	0.012378	9.2059	3.5827e-20	759.36	5	87783736	MEF2C	1Mb	PIK3R1	50Mb	NA	6
rs2067920	INL	5:87783736	["A","C"]	CTC-498M16.4	intron_variant	[null]	NA	NA	NA	NA	NA	0.096336	0.99179	33129	6352	0.31816	0.012304	25.858	5.5276e-146	1913.8	5	87783736	MEF2C	1Mb	MEF2C	50Mb	NA	6
rs2067920	IPL	5:87783736	["A","C"]	CTC-498M16.4	intron_variant	[null]	NA	NA	NA	NA	NA	0.096336	0.99179	33129	6352	0.21961	0.012285	17.877	3.8854e-71	1382.8	5	87783736	MEF2C	1Mb	MEF2C	50Mb	NA	6
rs2067920	OPL+ONL	5:87783736	["A","C"]	CTC-498M16.4	intron_variant	[null]	NA	NA	NA	NA	NA	0.096336	0.99179	33129	6352	0.15375	0.01266	12.144	7.2729e-34	862.64	5	87783736	MEF2C	1Mb	MEF2C	50Mb	NA	6
rs2067920	PS	5:87783736	["A","C"]	CTC-498M16.4	intron_variant	[null]	NA	NA	NA	NA	NA	0.096336	0.99179	33129	6352	0.072098	0.0127	5.6769	1.3829e-08	426.52	5	87783736	MEF2C	1Mb	MEF2C	50Mb	NA	6
rs2068773	OPL+ONL	14:74300586	["A","T"]	RP5-1021I20.2	upstream_gene_variant	[null]	NA	NA	NA	NA	NA	0.13269	0.98749	33129	8830	-0.15939	0.010885	-14.643	2.1233e-48	-1304.2	14	74300586	PSEN1	1Mb	BMP4	50Mb	NA	7
rs2068773	PS	14:74300586	["A","T"]	RP5-1021I20.2	upstream_gene_variant	[null]	NA	NA	NA	NA	NA	0.13269	0.98749	33129	8830	-0.06318	0.01093	-5.7803	7.5215e-09	-500.09	14	74300586	ACOT2	1Mb	AKT1	50Mb	NA	7
rs2068774	OPL+ONL	14:74300645	["C","A"]	RP5-1021I20.2	upstream_gene_variant	[null]	NA	NA	NA	NA	NA	0.48647	0.98964	33129	32252	-0.10413	0.0074185	-14.036	1.2606e-44	-1983	14	74300645	PSEN1	1Mb	BMP4	50Mb	NA	7
rs2069052	GCL	4:159679574	["C","T"]	NA	regulatory_region_variant	[null]	NA	NA	NA	NA	NA	0.38027	0.9983	33129	25306	0.042345	0.0074926	5.6516	1.6026e-08	970.34	4	159679574	FNIP2	1Mb	IL2	50Mb	NA	2
rs2069391	OPL+ONL	12:56359878	["C","T"]	CDK2	upstream_gene_variant	[null]	NA	NA	NA	NA	NA	0.083279	1	33129	5453	0.077267	0.013513	5.7181	1.0862e-08	339.13	12	56359878	CDK2	1Mb	CDKN1B	50Mb	NA	3
rs2069391	PS	12:56359878	["C","T"]	CDK2	upstream_gene_variant	[null]	NA	NA	NA	NA	NA	0.083279	1	33129	5453	0.089211	0.01353	6.5937	4.3552e-11	443.74	12	56359878	RDH5	1Mb	CDKN1B	50Mb	NA	3
rs2069398	OPL+ONL	12:56360876	["G","A"]	CDK2	synonymous_variant	[null]	NA	NA	NA	NA	ENST00000266970.4:c.84G>A(p.=)	0.083214	0.99022	33129	5449	0.07804	0.013516	5.7739	7.8171e-09	344.35	12	56360876	CDK2	1Mb	CDKN1B	50Mb	NA	3
rs2069398	PS	12:56360876	["G","A"]	CDK2	synonymous_variant	[null]	NA	NA	NA	NA	ENST00000266970.4:c.84G>A(p.=)	0.083214	0.99022	33129	5449	0.089508	0.013533	6.6139	3.7998e-11	446.02	12	56360876	RDH5	1Mb	CDKN1B	50Mb	NA	3
rs2070437	IPL	21:47332403	["C","G"]	PCBP3	intron_variant	[null]	NA	NA	NA	NA	NA	0.32814	0.99858	33129	21718	0.071112	0.0076493	9.2965	1.5375e-20	1469.8	21	47332403	COL18A1	1Mb	COL18A1	50Mb	NA	2
rs2070533	PS	21:45122753	["G","A"]	NA	intergenic_variant	[null]	NA	NA	NA	NA	NA	0.59349	0.9996	33129	39335	0.051046	0.0075406	6.7696	1.313e-11	893.85	21	45122753	CSTB	1Mb	APP	50Mb	NA	1
rs2070598	OPL+ONL	14:75360906	["G","A"]	DLST	intron_variant	[null]	NA	NA	NA	NA	NA	0.45718	0.9987	33129	30335	-0.060693	0.0074738	-8.1207	4.7927e-16	-1167.9	14	75360906	FOS	1Mb	BMP4	50Mb	NA	7
rs2070599	OPL+ONL	14:75361177	["C","G"]	DLST	intron_variant	[null]	NA	NA	NA	NA	NA	0.53625	0.99925	33129	35593	-0.05427	0.0074658	-7.2691	3.6998e-13	-1082.3	14	75361177	FOS	1Mb	BMP4	50Mb	NA	7
rs2070780	PS	15:89760997	["C","T"]	RLBP1	intron_variant	[null]	NA	NA	NA	NA	NA	0.46981	0.98153	33129	31058	0.060019	0.0074613	8.0441	8.9792e-16	1041.6	15	89760997	RLBP1	1Mb	MEF2A	50Mb	NA	2
rs2071164	IPL	11:31833542	["C","G"]	PAX6	intron_variant	[null]	NA	NA	NA	NA	NA	0.15455	0.98797	33129	10214	-0.062542	0.010004	-6.252	4.1013e-10	-429.11	11	31833542	PAX6	1Mb	PAX6	50Mb	NA	1
rs2071451	GCC	17:79620577	["G","T"]	PDE6G	intron_variant	[null]	NA	NA	NA	NA	NA	0.086917	0.97852	33129	5784	0.091817	0.01338	6.8624	6.8902e-12	529.75	17	79620577	ACTG1	1Mb	ACTG1	50Mb	NA	8
rs2071451	GCL	17:79620577	["G","T"]	PDE6G	intron_variant	[null]	NA	NA	NA	NA	NA	0.086917	0.97852	33129	5784	0.08907	0.012877	6.9168	4.7042e-12	503	17	79620577	ACTG1	1Mb	ACTG1	50Mb	NA	8
rs2072235	GCC	7:50737384	["C","T"]	GRB10	intron_variant	[null]	NA	NA	NA	NA	NA	0.21849	0.99461	33129	14498	0.054648	0.009142	5.9777	2.2859e-09	807.81	7	50737384	GRB10	1Mb	ACTB	50Mb	NA	4
rs2072235	GCL	7:50737384	["C","T"]	GRB10	intron_variant	[null]	NA	NA	NA	NA	NA	0.21849	0.99461	33129	14498	0.053158	0.0087988	6.0416	1.5426e-09	770.07	7	50737384	COBL	1Mb	ACTB	50Mb	NA	4
rs2072290	GCC	19:40325016	["T","C"]	DYRK1B	upstream_gene_variant	[null]	NA	NA	NA	NA	NA	0.53296	0.99704	33129	35389	-0.047616	0.0075846	-6.2779	3.4734e-10	-421.1	19	40325016	AKT2	1Mb	INSR	50Mb	NA	4
rs2072290	INL	19:40325016	["T","C"]	DYRK1B	upstream_gene_variant	[null]	NA	NA	NA	NA	NA	0.53296	0.99704	33129	35389	-0.046437	0.0073195	-6.3443	2.263e-10	-461.83	19	40325016	DYRK1B	1Mb	BAX	50Mb	NA	4
rs2072290	IPL	19:40325016	["T","C"]	DYRK1B	upstream_gene_variant	[null]	NA	NA	NA	NA	NA	0.53296	0.99704	33129	35389	-0.056845	0.007268	-7.8213	5.3814e-15	-510.26	19	40325016	AKT2	1Mb	LDLR	50Mb	NA	4
rs2072291	OPL+ONL	14:74426672	["C","T"]	COQ6	intron_variant	[null]	NA	NA	NA	NA	NA	0.6781	0.99769	33129	44949	0.051228	0.0079802	6.4194	1.3868e-10	403.95	14	74426672	PSEN1	1Mb	BMP4	50Mb	NA	7
rs2072293	GCC	14:74537885	["T","G"]	AC005484.5	intron_variant	[null]	NA	NA	NA	NA	NA	0.32367	1	33129	21460	0.061947	0.0080561	7.6895	1.5174e-14	1097	14	74537885	LTBP2	1Mb	AKT1	50Mb	NA	7
rs2072293	IPL	14:74537885	["T","G"]	AC005484.5	intron_variant	[null]	NA	NA	NA	NA	NA	0.32367	1	33129	21460	0.044748	0.0077253	5.7924	6.9995e-09	896.44	14	74537885	PSEN1	1Mb	BMP4	50Mb	NA	7
rs2072293	OPL+ONL	14:74537885	["T","G"]	AC005484.5	intron_variant	[null]	NA	NA	NA	NA	NA	0.32367	1	33129	21460	-0.20832	0.0078618	-26.498	4.1013e-153	-3185.5	14	74537885	PSEN1	1Mb	BMP4	50Mb	NA	7
rs2072293	PS	14:74537885	["T","G"]	AC005484.5	intron_variant	[null]	NA	NA	NA	NA	NA	0.32367	1	33129	21460	-0.079279	0.0079441	-9.9796	2.021e-23	-1109.6	14	74537885	PGF	1Mb	AKT1	50Mb	NA	7
rs2072293	RNFL	14:74537885	["T","G"]	AC005484.5	intron_variant	[null]	NA	NA	NA	NA	NA	0.32367	1	33129	21460	0.067077	0.008036	8.3471	7.2666e-17	1081.5	14	74537885	ENTPD5	1Mb	AKT1	50Mb	NA	7
rs2072294	GCC	14:74537724	["A","G"]	AC005484.5	intron_variant	[null]	NA	NA	NA	NA	NA	0.1812	1	33129	12064	0.10694	0.0097416	10.977	5.4851e-28	1137.4	14	74537724	LTBP2	1Mb	AKT1	50Mb	NA	7
rs2072294	GCL	14:74537724	["A","G"]	AC005484.5	intron_variant	[null]	NA	NA	NA	NA	NA	0.1812	1	33129	12064	0.066629	0.0093859	7.0988	1.2835e-12	706.57	14	74537724	LTBP2	1Mb	AKT1	50Mb	NA	7
rs2072294	INL	14:74537724	["A","G"]	AC005484.5	intron_variant	[null]	NA	NA	NA	NA	NA	0.1812	1	33129	12064	0.089992	0.0094054	9.5681	1.1619e-21	955.42	14	74537724	EIF2B2	1Mb	HSP90AA1	50Mb	NA	7
rs2072294	IPL	14:74537724	["A","G"]	AC005484.5	intron_variant	[null]	NA	NA	NA	NA	NA	0.1812	1	33129	12064	0.075698	0.0093458	8.0997	5.6948e-16	836.41	14	74537724	PSEN1	1Mb	BMP4	50Mb	NA	7
rs2072294	OPL+ONL	14:74537724	["A","G"]	AC005484.5	intron_variant	[null]	NA	NA	NA	NA	NA	0.1812	1	33129	12064	-0.29367	0.0094794	-30.98	9.3485e-208	-3017.9	14	74537724	PSEN1	1Mb	BMP4	50Mb	NA	7
rs2072294	PS	14:74537724	["A","G"]	AC005484.5	intron_variant	[null]	NA	NA	NA	NA	NA	0.1812	1	33129	12064	-0.11957	0.0096071	-12.446	1.7548e-35	-1176.6	14	74537724	PGF	1Mb	AKT1	50Mb	NA	7
rs2072294	RNFL	14:74537724	["A","G"]	AC005484.5	intron_variant	[null]	NA	NA	NA	NA	NA	0.1812	1	33129	12064	0.10585	0.0097192	10.891	1.4172e-27	1109.8	14	74537724	ENTPD5	1Mb	AKT1	50Mb	NA	7
rs2072700	GCC	17:79682558	["T","C"]	SLC25A10	synonymous_variant	[null,null,null]	NA	NA	NA	NA	ENST00000331531.5:c.264T>C(p.=)	0.40197	1	33129	26624	0.077583	0.0076954	10.082	7.1989e-24	1572	17	79682558	ACTG1	1Mb	ACTG1	50Mb	NA	8
rs2072700	GCL	17:79682558	["T","C"]	SLC25A10	synonymous_variant	[null,null,null]	NA	NA	NA	NA	ENST00000331531.5:c.264T>C(p.=)	0.40197	1	33129	26624	0.084532	0.0074034	11.418	3.8714e-30	1715.9	17	79682558	ACTG1	1Mb	ACTG1	50Mb	NA	8
rs2072700	INL	17:79682558	["T","C"]	SLC25A10	synonymous_variant	[null,null,null]	NA	NA	NA	NA	ENST00000331531.5:c.264T>C(p.=)	0.40197	1	33129	26624	0.04718	0.0074334	6.347	2.2243e-10	1130.2	17	79682558	ACTG1	1Mb	MSI2	50Mb	NA	8
rs2072700	IPL	17:79682558	["T","C"]	SLC25A10	synonymous_variant	[null,null,null]	NA	NA	NA	NA	ENST00000331531.5:c.264T>C(p.=)	0.40197	1	33129	26624	0.05585	0.0073815	7.5662	3.9418e-14	1361.4	17	79682558	ACTG1	1Mb	MSI2	50Mb	NA	8
rs2072700	RNFL	17:79682558	["T","C"]	SLC25A10	synonymous_variant	[null,null,null]	NA	NA	NA	NA	ENST00000331531.5:c.264T>C(p.=)	0.40197	1	33129	26624	0.054594	0.0076834	7.1055	1.2227e-12	977.18	17	79682558	ACTG1	1Mb	ACTG1	50Mb	NA	8
rs2072700	RPE+BM	17:79682558	["T","C"]	SLC25A10	synonymous_variant	[null,null,null]	NA	NA	NA	NA	ENST00000331531.5:c.264T>C(p.=)	0.40197	1	33129	26624	0.042677	0.0076483	5.5799	2.4252e-08	279.07	17	79682558	PDE6G	1Mb	PDE6G	50Mb	NA	8
rs2073946	OPL+ONL	22:30619599	["G","A"]	NA	regulatory_region_variant	[null]	NA	NA	NA	NA	NA	0.30459	0.97462	33129	20285	0.068806	0.0080868	8.5084	1.8364e-17	836.31	22	30619599	LIF	1Mb	BCR	50Mb	NA	1
rs2074404	OPL+ONL	17:44865439	["T","G"]	WNT3	intron_variant	[null]	NA	NA	NA	NA	NA	0.24907	0.89693	33129	16500	0.05081	0.0085863	5.9175	3.2999e-09	574.45	17	44865439	MAPT	1Mb	MAPT	50Mb	NA	NA
rs2074930	GCC	14:74428000	["A","T"]	COQ6	missense_variant	[["benign","likely_benign"],null]	["T"]	NA	probably_damaging	tolerated	ENSP00000333946.2:p.Asp339Val	0.044498	1	33129	2946	0.112	0.018265	6.1322	8.7658e-10	317.22	14	74428000	LTBP2	1Mb	AKT1	50Mb	NA	7
rs2074930	INL	14:74428000	["A","T"]	COQ6	missense_variant	[["benign","likely_benign"],null]	["T"]	NA	probably_damaging	tolerated	ENSP00000333946.2:p.Asp339Val	0.044498	1	33129	2946	0.10318	0.017628	5.853	4.8731e-09	256.83	14	74428000	PSEN1	1Mb	HSP90AA1	50Mb	NA	7
rs2074930	OPL+ONL	14:74428000	["A","T"]	COQ6	missense_variant	[["benign","likely_benign"],null]	["T"]	NA	probably_damaging	tolerated	ENSP00000333946.2:p.Asp339Val	0.044498	1	33129	2946	-0.28475	0.017938	-15.874	1.5543e-56	-868.46	14	74428000	PSEN1	1Mb	BMP4	50Mb	NA	7
rs2074930	PS	14:74428000	["A","T"]	COQ6	missense_variant	[["benign","likely_benign"],null]	["T"]	NA	probably_damaging	tolerated	ENSP00000333946.2:p.Asp339Val	0.044498	1	33129	2946	-0.13391	0.018017	-7.4322	1.094e-13	-389.11	14	74428000	PGF	1Mb	AKT1	50Mb	NA	7
rs2074930	RNFL	14:74428000	["A","T"]	COQ6	missense_variant	[["benign","likely_benign"],null]	["T"]	NA	probably_damaging	tolerated	ENSP00000333946.2:p.Asp339Val	0.044498	1	33129	2946	0.11076	0.018223	6.078	1.2303e-09	349.28	14	74428000	ENTPD5	1Mb	AKT1	50Mb	NA	7
rs2074932	OPL+ONL	14:74441684	["G","A"]	ENTPD5	synonymous_variant	[null,null,null]	NA	NA	NA	NA	ENST00000334696.6:c.727C>T(p.=)	0.63177	0.99853	33129	41889	0.10128	0.0077119	13.133	2.6546e-39	1281	14	74441684	PSEN1	1Mb	BMP4	50Mb	NA	7
rs2074933	OPL+ONL	14:74441537	["T","C"]	ENTPD5	intron_variant	[null]	NA	NA	NA	NA	NA	0.6801	0.99834	33129	45094	0.045022	0.0079928	5.6328	1.7873e-08	308.4	14	74441537	PSEN1	1Mb	BMP4	50Mb	NA	7
rs2074945	OPL+ONL	14:74762798	["C","T"]	ABCD4	intron_variant	[null]	NA	NA	NA	NA	NA	0.36098	0.99993	33129	23935	-0.097519	0.0076951	-12.673	1.0183e-36	-1603.5	14	74762798	NUMB	1Mb	BMP4	50Mb	NA	7
rs2074945	PS	14:74762798	["C","T"]	ABCD4	intron_variant	[null]	NA	NA	NA	NA	NA	0.36098	0.99993	33129	23935	-0.043534	0.0077211	-5.6383	1.7311e-08	-556.23	14	74762798	PGF	1Mb	AKT1	50Mb	NA	7
rs2075026	OPL+ONL	14:74192505	["C","T"]	ELMSAN1	intron_variant	[null]	NA	NA	NA	NA	NA	0.096115	0.99322	33129	6370	-0.071625	0.01264	-5.6667	1.4676e-08	-438.06	14	74192505	PSEN1	1Mb	BMP4	50Mb	NA	7
rs2075669	PS	7:100348940	["T","C"]	ZAN	intron_variant	[null]	NA	NA	NA	NA	NA	0.31714	0.99264	33129	21023	-0.045825	0.0079865	-5.7378	9.6731e-09	-559.67	7	100348940	PCOLCE	1Mb	EGFR	50Mb	NA	2
rs2075671	PS	7:100345106	["G","A"]	ZAN	intron_variant	[null]	NA	NA	NA	NA	NA	0.227	1	33129	14981	-0.05006	0.008886	-5.6336	1.7794e-08	-520.33	7	100345106	PCOLCE	1Mb	EGFR	50Mb	NA	2
rs2075672	PS	7:100240296	["A","G"]	TFR2	intron_variant	[null]	NA	NA	NA	NA	NA	0.62326	1	33129	41341	0.044666	0.0076635	5.8284	5.6482e-09	802.13	7	100240296	PCOLCE	1Mb	EGFR	50Mb	NA	2
rs2075674	PS	7:100225031	["G","A"]	TFR2	synonymous_variant	[["benign"],null]	NA	NA	NA	NA	ENST00000462107.1:c.1851C>T(p.=)	0.1997	0.99933	33129	13197	-0.061736	0.0092978	-6.6398	3.1888e-11	-588.61	7	100225031	PCOLCE	1Mb	EGFR	50Mb	NA	2
rs2075885	IPL	21:47263849	["G","T"]	PCBP3	intron_variant	[null]	NA	NA	NA	NA	NA	0.32084	0.99475	33129	21203	0.07014	0.0076999	9.1092	8.7486e-20	1413.5	21	47263849	COL18A1	1Mb	COL18A1	50Mb	NA	2
rs2075886	IPL	21:47321343	["G","A"]	PCBP3	intron_variant	[null]	NA	NA	NA	NA	NA	0.33086	0.99942	33129	21885	0.070461	0.0076341	9.2298	2.8685e-20	1465.1	21	47321343	COL18A1	1Mb	COL18A1	50Mb	NA	2
rs2075888	IPL	21:47320715	["A","G"]	PCBP3	intron_variant	[null]	NA	NA	NA	NA	NA	0.33088	0.9993	33129	21887	0.070363	0.0076348	9.2161	3.2582e-20	1463.6	21	47320715	COL18A1	1Mb	COL18A1	50Mb	NA	2
rs2075889	IPL	21:47320633	["T","C"]	PCBP3	intron_variant	[null]	NA	NA	NA	NA	NA	0.33087	0.99925	33129	21886	0.070354	0.0076347	9.215	3.292e-20	1463.5	21	47320633	COL18A1	1Mb	COL18A1	50Mb	NA	2
rs2075890	IPL	21:47320605	["G","A"]	PCBP3	intron_variant	[null]	NA	NA	NA	NA	NA	0.33088	0.99929	33129	21887	0.070363	0.0076348	9.2161	3.2582e-20	1463.6	21	47320605	COL18A1	1Mb	COL18A1	50Mb	NA	2
rs2075891	IPL	21:47320377	["C","T"]	PCBP3	intron_variant	[null]	NA	NA	NA	NA	NA	0.33088	0.99924	33129	21887	0.070363	0.0076348	9.2161	3.2582e-20	1463.6	21	47320377	COL18A1	1Mb	COL18A1	50Mb	NA	2
rs2076765	RNFL	11:120053941	["A","G"]	TRIM29	intron_variant	[null]	NA	NA	NA	NA	NA	0.30468	0.99658	33129	20217	0.048668	0.0081903	5.9422	2.8406e-09	756.91	11	120053941	USP2	1Mb	NCAM1	50Mb	NA	1
rs2076965	IPL	11:117405696	["T","A"]	DSCAML1	intron_variant	[null]	NA	NA	NA	NA	NA	0.098363	0.98093	33129	6552	-0.075648	0.012072	-6.2666	3.7347e-10	-422.42	11	117405696	APOC3	1Mb	CADM1	50Mb	NA	1
rs2077551	OPL+ONL	17:44214888	["T","C"]	KANSL1	intron_variant	[null]	NA	NA	NA	NA	NA	0.2108	0.9298	33129	14001	0.073611	0.0091019	8.0874	6.2987e-16	784.79	17	44214888	MAPT	1Mb	MAPT	50Mb	NA	1
rs2077577	IPL	6:108643276	["T","A"]	LACE1	intron_variant	[null]	NA	NA	NA	NA	NA	0.45879	0.99164	33129	30419	0.044489	0.0072495	6.1368	8.5156e-10	1147.6	6	108643276	NR2E1	1Mb	NR2E1	50Mb	NA	3
rs2077596	RPE+BM	15:28239735	["T","C"]	OCA2	intron_variant	[null]	NA	NA	NA	NA	NA	0.79401	0.99952	33129	52718	0.056624	0.0092827	6.0999	1.0728e-09	-118.68	15	28239735	OCA2	1Mb	OCA2	50Mb	NA	2
rs2077606	OPL+ONL	17:43529293	["G","A"]	PLEKHM1	intron_variant	[null]	NA	NA	NA	NA	NA	0.18711	0.9975	33129	12433	0.072405	0.0095296	7.5979	3.0884e-14	728.36	17	43529293	MAPT	1Mb	MAPT	50Mb	NA	1
rs2077631	OPL+ONL	3:27697816	["G","T"]	NA	intergenic_variant	[null]	NA	NA	NA	NA	NA	0.24434	0.99329	33129	16147	0.055618	0.0086564	6.4251	1.3355e-10	573.63	3	27697816	EOMES	1Mb	CTNNB1	50Mb	NA	1
rs2078726	PS	22:23382483	["T","C"]	NA	intergenic_variant	[null]	NA	NA	NA	NA	NA	0.30453	0.99603	33129	20180	-0.051203	0.0080439	-6.3654	1.9727e-10	-698.15	22	23382483	SMARCB1	1Mb	COMT	50Mb	NA	1
rs2078727	PS	22:23385024	["A","T"]	NA	intergenic_variant	[null]	NA	NA	NA	NA	NA	0.30483	0.99658	33129	20202	-0.051825	0.0080411	-6.445	1.1717e-10	-703.82	22	23385024	SMARCB1	1Mb	COMT	50Mb	NA	1
rs2078728	PS	22:23385124	["C","T"]	NA	intergenic_variant	[null]	NA	NA	NA	NA	NA	0.30457	0.9964	33129	20184	-0.051801	0.0080404	-6.4426	1.1906e-10	-703.85	22	23385124	SMARCB1	1Mb	COMT	50Mb	NA	1
rs2079308	GCC	7:51017122	["G","T"]	RP4-724E13.2	intron_variant	[null]	NA	NA	NA	NA	NA	0.70825	0.99346	33129	47019	0.062102	0.0083216	7.4628	8.6792e-14	1360.7	7	51017122	GRB10	1Mb	ACTB	50Mb	NA	4
rs2079308	GCL	7:51017122	["G","T"]	RP4-724E13.2	intron_variant	[null]	NA	NA	NA	NA	NA	0.70825	0.99346	33129	47019	0.055837	0.0080101	6.9708	3.2096e-12	1236.6	7	51017122	COBL	1Mb	ACTB	50Mb	NA	4
rs2079308	IPL	7:51017122	["G","T"]	RP4-724E13.2	intron_variant	[null]	NA	NA	NA	NA	NA	0.70825	0.99346	33129	47019	0.059114	0.0079769	7.4106	1.287e-13	1439.6	7	51017122	GRB10	1Mb	ELN	50Mb	NA	4
rs2079632	OPL+ONL	14:74421212	["C","G"]	COQ6	intron_variant	[null]	NA	NA	NA	NA	NA	0.88125	0.99628	33129	58415	-0.1227	0.011531	-10.64	2.1359e-26	-1275.6	14	74421212	PSEN1	1Mb	BMP4	50Mb	NA	7
rs2079635	GCC	14:74564605	["T","C"]	LIN52	intron_variant	[null]	NA	NA	NA	NA	NA	0.1836	0.9981	33129	12225	0.10738	0.0097	11.07	1.9742e-28	1158.5	14	74564605	LTBP2	1Mb	AKT1	50Mb	NA	7
rs2079635	GCL	14:74564605	["T","C"]	LIN52	intron_variant	[null]	NA	NA	NA	NA	NA	0.1836	0.9981	33129	12225	0.06597	0.0093462	7.0586	1.7154e-12	714.54	14	74564605	LTBP2	1Mb	AKT1	50Mb	NA	7
rs2079635	INL	14:74564605	["T","C"]	LIN52	intron_variant	[null]	NA	NA	NA	NA	NA	0.1836	0.9981	33129	12225	0.092579	0.0093646	9.8861	5.1478e-23	994.84	14	74564605	EIF2B2	1Mb	HSP90AA1	50Mb	NA	7
rs2079635	IPL	14:74564605	["T","C"]	LIN52	intron_variant	[null]	NA	NA	NA	NA	NA	0.1836	0.9981	33129	12225	0.0769	0.0093057	8.2637	1.4643e-16	863.53	14	74564605	PSEN1	1Mb	BMP4	50Mb	NA	7
rs2079635	OPL+ONL	14:74564605	["T","C"]	LIN52	intron_variant	[null]	NA	NA	NA	NA	NA	0.1836	0.9981	33129	12225	-0.29591	0.0094359	-31.361	9.1429e-213	-3063.7	14	74564605	PSEN1	1Mb	BMP4	50Mb	NA	7
rs2079635	PS	14:74564605	["T","C"]	LIN52	intron_variant	[null]	NA	NA	NA	NA	NA	0.1836	0.9981	33129	12225	-0.1204	0.0095658	-12.587	3.0181e-36	-1189.9	14	74564605	PGF	1Mb	AKT1	50Mb	NA	7
rs2079635	RNFL	14:74564605	["T","C"]	LIN52	intron_variant	[null]	NA	NA	NA	NA	NA	0.1836	0.9981	33129	12225	0.10635	0.0096776	10.989	4.8135e-28	1127	14	74564605	ENTPD5	1Mb	AKT1	50Mb	NA	7
rs2079785	PS	12:485259	["G","A"]	KDM5A	intron_variant	[null]	NA	NA	NA	NA	NA	0.73555	0.99936	33129	48769	0.046741	0.0083948	5.5678	2.6002e-08	679.25	12	485259	SLC6A13	1Mb	CDKN1B	50Mb	NA	2
rs2080086	OPL+ONL	14:75338408	["G","A"]	RP11-316E14.2	upstream_gene_variant	[null]	NA	NA	NA	NA	NA	0.31463	0.99648	33129	20899	-0.053418	0.0079823	-6.6921	2.2348e-11	-885.66	14	75338408	FOS	1Mb	BMP4	50Mb	NA	7
rs2080087	OPL+ONL	14:75365062	["A","G"]	DLST	intron_variant	[null]	NA	NA	NA	NA	NA	0.53618	0.99955	33129	35590	-0.05429	0.007466	-7.2716	3.6298e-13	-1083	14	75365062	FOS	1Mb	BMP4	50Mb	NA	7
rs2080402	PS	12:345175	["T","C"]	SLC6A13	intron_variant	[null]	NA	NA	NA	NA	NA	0.55822	0.9937	33129	37006	0.055429	0.0074995	7.391	1.4914e-13	930.28	12	345175	SLC6A13	1Mb	CDKN1B	50Mb	NA	2
rs2080403	PS	12:345369	["C","G"]	SLC6A13	intron_variant	[null]	NA	NA	NA	NA	NA	0.53882	0.99301	33129	35733	0.057418	0.0074753	7.681	1.6214e-14	961.18	12	345369	SLC6A13	1Mb	CDKN1B	50Mb	NA	2
rs2080727	PS	2:24350907	["A","G"]	FAM228B	intron_variant	[null]	NA	NA	NA	NA	NA	0.36458	0.99921	33129	24113	-0.043197	0.0077589	-5.5675	2.6049e-08	-577.05	2	24350907	NCOA1	1Mb	SPTBN1	50Mb	NA	1
rs2080893	INL	5:87774908	["A","G"]	CTC-498M16.4	intron_variant	[null]	NA	NA	NA	NA	NA	0.20596	0.99125	33129	13572	0.099049	0.0089678	11.045	2.5958e-28	1256.8	5	87774908	MEF2C	1Mb	MEF2C	50Mb	NA	6
rs2081302	PS	2:23945355	["A","C"]	NA	intergenic_variant	[null]	NA	NA	NA	NA	NA	0.58164	0.99967	33129	38543	0.056913	0.0075383	7.5498	4.4719e-14	963.93	2	23945355	NCOA1	1Mb	SPTBN1	50Mb	NA	1
rs2081846	INL	5:88222739	["T","C"]	MEF2C-AS1	intron_variant	[null]	NA	NA	NA	NA	NA	0.53303	0.96902	33129	35415	0.056265	0.0072629	7.7469	9.687e-15	1245.1	5	88222739	MEF2C	1Mb	MEF2C	50Mb	NA	6
rs2081846	IPL	5:88222739	["T","C"]	MEF2C-AS1	intron_variant	[null]	NA	NA	NA	NA	NA	0.53303	0.96902	33129	35415	0.052108	0.0072149	7.2223	5.2206e-13	1302.5	5	88222739	MEF2C	1Mb	MEF2C	50Mb	NA	6
rs2082068	OPL+ONL	17:43979971	["C","T"]	MAPT	intron_variant	[null]	NA	NA	NA	NA	NA	0.22584	0.99997	33129	15005	0.072082	0.0088614	8.1344	4.2832e-16	814.43	17	43979971	MAPT	1Mb	MAPT	50Mb	NA	1
rs2084818	OPL+ONL	8:109026978	["C","T"]	RSPO2	intron_variant	[null]	NA	NA	NA	NA	NA	0.27686	0.99691	33129	18361	-0.046256	0.0083306	-5.5525	2.838e-08	-763.35	8	109026978	RSPO2	1Mb	CHD7	50Mb	NA	3
rs2087345	RNFL	10:69922843	["T","C"]	MYPN	intron_variant	[null]	NA	NA	NA	NA	NA	0.53145	0.99945	33129	35198	0.043114	0.0075538	5.7075	1.1562e-08	906.4	10	69922843	SIRT1	1Mb	SIRT1	50Mb	NA	3
rs2087727	GCC	3:46153768	["G","C"]	NA	regulatory_region_variant	[null]	NA	NA	NA	NA	NA	0.13408	0.97909	33129	8885	-0.071065	0.011125	-6.3876	1.7072e-10	-397.26	3	46153768	SLC6A20	1Mb	CTNNB1	50Mb	NA	4
rs2087727	GCL	3:46153768	["G","C"]	NA	regulatory_region_variant	[null]	NA	NA	NA	NA	NA	0.13408	0.97909	33129	8885	-0.079611	0.010706	-7.4365	1.059e-13	-455.63	3	46153768	SLC6A20	1Mb	GNAI2	50Mb	NA	4
rs2089416	OPL+ONL	6:79636088	["T","G"]	IRAK1BP1	intron_variant	[null]	NA	NA	NA	NA	NA	0.89022	0.99859	33129	58976	0.067107	0.011922	5.629	1.8271e-08	10.038	6	79636088	SH3BGRL2	1Mb	PRPH2	50Mb	NA	1
rs2089713	OPL+ONL	17:44362552	["C","T"]	ARL17B	intron_variant	[null]	NA	NA	NA	NA	NA	0.22457	0.95708	33129	14914	0.076041	0.008856	8.5864	9.361e-18	868.3	17	44362552	MAPT	1Mb	MAPT	50Mb	NA	1
rs2090009	OPL+ONL	1:227313362	["G","A"]	CDC42BPA	intron_variant	[null]	NA	NA	NA	NA	NA	0.14569	0.99994	33129	9706	0.079114	0.010481	7.5484	4.5205e-14	613.58	1	227313362	PSEN2	1Mb	PROX1	50Mb	NA	1
rs2090010	OPL+ONL	1:227420985	["A","C"]	CDC42BPA	intron_variant	[null]	NA	NA	NA	NA	NA	0.5066	0.99195	33129	33514	-0.043906	0.0074153	-5.921	3.2314e-09	-1018.3	1	227420985	PSEN2	1Mb	PROX1	50Mb	NA	1
rs2090847	OPL+ONL	17:43550107	["A","G"]	PLEKHM1	intron_variant	[null]	NA	NA	NA	NA	NA	0.18687	0.99972	33129	12422	0.074295	0.0095269	7.7984	6.454e-15	746.04	17	43550107	MAPT	1Mb	MAPT	50Mb	NA	1
rs2092722	RNFL	14:61062890	["T","A"]	NA	intergenic_variant	[null]	NA	NA	NA	NA	NA	0.90327	0.99477	33129	59872	0.073063	0.012691	5.7573	8.6237e-09	733.03	14	61062890	RTN1	1Mb	AKT1	50Mb	NA	4
rs2093210	GCC	14:60957279	["C","T"]	C14orf39	upstream_gene_variant	[null]	NA	NA	NA	NA	NA	0.60838	0.99836	33129	40294	0.065583	0.0076854	8.5335	1.4793e-17	1506.9	14	60957279	PPM1A	1Mb	AKT1	50Mb	NA	4
rs2093210	INL	14:60957279	["C","T"]	C14orf39	upstream_gene_variant	[null]	NA	NA	NA	NA	NA	0.60838	0.99836	33129	40294	0.074146	0.0074139	10.001	1.6292e-23	1691.1	14	60957279	PPM1A	1Mb	HSP90AA1	50Mb	NA	4
rs2093210	PS	14:60957279	["C","T"]	C14orf39	upstream_gene_variant	[null]	NA	NA	NA	NA	NA	0.60838	0.99836	33129	40294	0.054225	0.0075857	7.1484	8.9608e-13	1012	14	60957279	SIX1	1Mb	AKT1	50Mb	NA	4
rs2093210	RNFL	14:60957279	["C","T"]	C14orf39	upstream_gene_variant	[null]	NA	NA	NA	NA	NA	0.60838	0.99836	33129	40294	0.088712	0.0076604	11.581	5.9279e-31	1577.2	14	60957279	RTN1	1Mb	AKT1	50Mb	NA	4
rs2093212	RNFL	14:60843322	["G","A"]	NA	intergenic_variant	[null]	NA	NA	NA	NA	NA	0.084643	0.99631	33129	5587	-0.077912	0.013502	-5.7705	7.9738e-09	-369.61	14	60843322	RTN1	1Mb	AKT1	50Mb	NA	4
rs2093472	OPL+ONL	13:50145394	["A","T"]	RCBTB1	intron_variant	[null]	NA	NA	NA	NA	NA	0.71602	0.99894	33129	47454	-0.04931	0.0082249	-5.9951	2.0542e-09	-1069.4	13	50145394	SETDB2	1Mb	DCT	50Mb	NA	1
rs2093696	IPL	9:102799758	["G","A"]	ERP44	intron_variant	[null]	NA	NA	NA	NA	NA	0.44591	0.99948	33129	29570	0.050645	0.0072456	6.9898	2.805e-12	1104.7	9	102799758	INVS	1Mb	GADD45G	50Mb	NA	3
rs2093839	CSI	9:79106652	["C","G"]	GCNT1	intron_variant	[null]	NA	NA	NA	NA	NA	0.20335	0.99252	33129	13461	0.047513	0.0085804	5.5374	3.093e-08	585.14	9	79106652	PCSK5	1Mb	NTRK2	50Mb	NA	1
rs2094108	OPL+ONL	13:50171550	["G","A"]	NA	intergenic_variant	[null]	NA	NA	NA	NA	NA	0.64841	0.99844	33129	42935	-0.050896	0.007765	-6.5545	5.6646e-11	-1150.9	13	50171550	SETDB2	1Mb	DCT	50Mb	NA	1
rs2094197	RPE+BM	6:43805296	["G","A"]	NA	regulatory_region_variant	[null]	NA	NA	NA	NA	NA	0.44745	0.97965	33129	29600	0.046183	0.0075365	6.128	9.0021e-10	325.87	6	43805296	POLH	1Mb	DST	50Mb	NA	1
rs2095016	OPL+ONL	1:227206349	["T","A"]	CDC42BPA	intron_variant	[null]	NA	NA	NA	NA	NA	0.21627	0.99753	33129	14350	-0.052472	0.0090035	-5.8279	5.6632e-09	-687.42	1	227206349	PSEN2	1Mb	PROX1	50Mb	NA	1
rs2095375	INL	6:150128173	["C","A"]	PCMT1	intron_variant	[null]	NA	NA	NA	NA	NA	0.35335	0.99983	33129	23403	0.055908	0.0076673	7.2917	3.1287e-13	992.01	6	150128173	LATS1	1Mb	QKI	50Mb	NA	1
rs2095375	OPL+ONL	6:150128173	["C","A"]	PCMT1	intron_variant	[null]	NA	NA	NA	NA	NA	0.35335	0.99983	33129	23403	0.044171	0.0078305	5.6409	1.7058e-08	433.11	6	150128173	LATS1	1Mb	PRDM1	50Mb	NA	1
rs2095376	INL	6:150189174	["T","A"]	LRP11	upstream_gene_variant	[null]	NA	NA	NA	NA	NA	0.39313	0.99484	33129	26076	0.044038	0.0074774	5.8895	3.9117e-09	902.69	6	150189174	LATS1	1Mb	QKI	50Mb	NA	1
rs2096158	GCC	9:102841234	["C","T"]	ERP44	intron_variant	[null]	NA	NA	NA	NA	NA	0.55978	0.99943	33129	37090	0.055487	0.0075917	7.3089	2.7533e-13	1216.3	9	102841234	TGFBR1	1Mb	GAS1	50Mb	NA	3
rs2096158	GCL	9:102841234	["C","T"]	ERP44	intron_variant	[null]	NA	NA	NA	NA	NA	0.55978	0.99943	33129	37090	0.049096	0.0073077	6.7184	1.8669e-11	1056.4	9	102841234	TGFBR1	1Mb	GAS1	50Mb	NA	3
rs2096158	IPL	9:102841234	["C","T"]	ERP44	intron_variant	[null]	NA	NA	NA	NA	NA	0.55978	0.99943	33129	37090	0.066126	0.007274	9.0908	1.0362e-19	1455.1	9	102841234	INVS	1Mb	GADD45G	50Mb	NA	3
rs2096959	IPL	21:47431203	["G","C"]	NA	intergenic_variant	[null]	NA	NA	NA	NA	NA	0.19157	0.99183	33129	12721	-0.072692	0.0091599	-7.936	2.1538e-15	-591.97	21	47431203	COL18A1	1Mb	COL18A1	50Mb	NA	2
rs2097760	OPL+ONL	17:44168677	["A","G"]	KANSL1	intron_variant	[null]	NA	NA	NA	NA	NA	0.22854	0.99753	33129	15189	0.072444	0.008819	8.2146	2.205e-16	827.17	17	44168677	MAPT	1Mb	MAPT	50Mb	NA	1
rs2097868	GCC	7:51017468	["T","C"]	RP4-724E13.2	intron_variant	[null]	NA	NA	NA	NA	NA	0.72598	0.9978	33129	48190	0.056717	0.0084769	6.6908	2.2552e-11	1269.4	7	51017468	GRB10	1Mb	ACTB	50Mb	NA	4
rs2097868	GCL	7:51017468	["T","C"]	RP4-724E13.2	intron_variant	[null]	NA	NA	NA	NA	NA	0.72598	0.9978	33129	48190	0.052943	0.0081591	6.4888	8.7742e-11	1179.9	7	51017468	COBL	1Mb	ACTB	50Mb	NA	4
rs2097868	IPL	7:51017468	["T","C"]	RP4-724E13.2	intron_variant	[null]	NA	NA	NA	NA	NA	0.72598	0.9978	33129	48190	0.055871	0.0081254	6.8761	6.2601e-12	1383.6	7	51017468	GRB10	1Mb	ELN	50Mb	NA	4
rs2097869	GCC	7:51020819	["T","C"]	RP4-724E13.2	intron_variant	[null]	NA	NA	NA	NA	NA	0.72628	1	33129	48211	0.05727	0.0084827	6.7514	1.4886e-11	1274	7	51020819	GRB10	1Mb	ACTB	50Mb	NA	4
rs2097869	GCL	7:51020819	["T","C"]	RP4-724E13.2	intron_variant	[null]	NA	NA	NA	NA	NA	0.72628	1	33129	48211	0.05346	0.0081647	6.5477	5.9269e-11	1183.5	7	51020819	COBL	1Mb	ACTB	50Mb	NA	4
rs2097869	IPL	7:51020819	["T","C"]	RP4-724E13.2	intron_variant	[null]	NA	NA	NA	NA	NA	0.72628	1	33129	48211	0.056923	0.0081309	7.0009	2.5919e-12	1394.1	7	51020819	GRB10	1Mb	ELN	50Mb	NA	4
rs2098029	OPL+ONL	14:74427405	["C","T"]	COQ6	intron_variant	[null]	NA	NA	NA	NA	NA	0.14828	0.99833	33129	9817	0.12029	0.01042	11.544	9.0184e-31	934.31	14	74427405	PSEN1	1Mb	BMP4	50Mb	NA	7
rs2098030	OPL+ONL	14:74421321	["C","T"]	COQ6	intron_variant	[null]	NA	NA	NA	NA	NA	0.14855	0.99799	33129	9836	0.12071	0.010413	11.593	5.1467e-31	939.18	14	74421321	PSEN1	1Mb	BMP4	50Mb	NA	7
rs2098031	GCC	14:74570950	["C","A"]	LIN52	intron_variant	[null]	NA	NA	NA	NA	NA	0.18375	0.99989	33129	12234	0.1075	0.0096958	11.088	1.6157e-28	1160.3	14	74570950	LTBP2	1Mb	AKT1	50Mb	NA	7
rs2098031	GCL	14:74570950	["C","A"]	LIN52	intron_variant	[null]	NA	NA	NA	NA	NA	0.18375	0.99989	33129	12234	0.066436	0.0093421	7.1114	1.1719e-12	719.28	14	74570950	LTBP2	1Mb	AKT1	50Mb	NA	7
rs2098031	INL	14:74570950	["C","A"]	LIN52	intron_variant	[null]	NA	NA	NA	NA	NA	0.18375	0.99989	33129	12234	0.092538	0.0093607	9.8859	5.1599e-23	995.21	14	74570950	EIF2B2	1Mb	HSP90AA1	50Mb	NA	7
rs2098031	IPL	14:74570950	["C","A"]	LIN52	intron_variant	[null]	NA	NA	NA	NA	NA	0.18375	0.99989	33129	12234	0.077154	0.0093017	8.2946	1.1302e-16	866.43	14	74570950	PSEN1	1Mb	BMP4	50Mb	NA	7
rs2098031	OPL+ONL	14:74570950	["C","A"]	LIN52	intron_variant	[null]	NA	NA	NA	NA	NA	0.18375	0.99989	33129	12234	-0.29593	0.0094318	-31.376	5.7539e-213	-3066.6	14	74570950	PSEN1	1Mb	BMP4	50Mb	NA	7
rs2098031	PS	14:74570950	["C","A"]	LIN52	intron_variant	[null]	NA	NA	NA	NA	NA	0.18375	0.99989	33129	12234	-0.12114	0.0095615	-12.669	1.0651e-36	-1198.5	14	74570950	PGF	1Mb	AKT1	50Mb	NA	7
rs2098031	RNFL	14:74570950	["C","A"]	LIN52	intron_variant	[null]	NA	NA	NA	NA	NA	0.18375	0.99989	33129	12234	0.10616	0.0096736	10.974	5.7079e-28	1125.8	14	74570950	ENTPD5	1Mb	AKT1	50Mb	NA	7
rs2098032	GCC	14:74564468	["G","T"]	LIN52	intron_variant	[null]	NA	NA	NA	NA	NA	0.18375	0.99988	33129	12234	0.1075	0.0096958	11.088	1.6157e-28	1160.3	14	74564468	LTBP2	1Mb	AKT1	50Mb	NA	7
rs2098032	GCL	14:74564468	["G","T"]	LIN52	intron_variant	[null]	NA	NA	NA	NA	NA	0.18375	0.99988	33129	12234	0.066436	0.0093421	7.1114	1.1719e-12	719.28	14	74564468	LTBP2	1Mb	AKT1	50Mb	NA	7
rs2098032	INL	14:74564468	["G","T"]	LIN52	intron_variant	[null]	NA	NA	NA	NA	NA	0.18375	0.99988	33129	12234	0.092538	0.0093607	9.8859	5.1599e-23	995.21	14	74564468	EIF2B2	1Mb	HSP90AA1	50Mb	NA	7
rs2098032	IPL	14:74564468	["G","T"]	LIN52	intron_variant	[null]	NA	NA	NA	NA	NA	0.18375	0.99988	33129	12234	0.077154	0.0093017	8.2946	1.1302e-16	866.43	14	74564468	PSEN1	1Mb	BMP4	50Mb	NA	7
rs2098032	OPL+ONL	14:74564468	["G","T"]	LIN52	intron_variant	[null]	NA	NA	NA	NA	NA	0.18375	0.99988	33129	12234	-0.29593	0.0094318	-31.376	5.7539e-213	-3066.6	14	74564468	PSEN1	1Mb	BMP4	50Mb	NA	7
rs2098032	PS	14:74564468	["G","T"]	LIN52	intron_variant	[null]	NA	NA	NA	NA	NA	0.18375	0.99988	33129	12234	-0.12114	0.0095615	-12.669	1.0651e-36	-1198.5	14	74564468	PGF	1Mb	AKT1	50Mb	NA	7
rs2098032	RNFL	14:74564468	["G","T"]	LIN52	intron_variant	[null]	NA	NA	NA	NA	NA	0.18375	0.99988	33129	12234	0.10616	0.0096736	10.974	5.7079e-28	1125.8	14	74564468	ENTPD5	1Mb	AKT1	50Mb	NA	7
rs2098499	INL	14:75101307	["A","G"]	NA	regulatory_region_variant	[null]	NA	NA	NA	NA	NA	0.49335	0.98946	33129	32665	0.041091	0.0072641	5.6567	1.5556e-08	903.34	14	75101307	EIF2B2	1Mb	HSP90AA1	50Mb	NA	7
rs2098499	IPL	14:75101307	["A","G"]	NA	regulatory_region_variant	[null]	NA	NA	NA	NA	NA	0.49335	0.98946	33129	32665	0.039917	0.0072153	5.5323	3.1845e-08	994.33	14	75101307	LTBP2	1Mb	BMP4	50Mb	NA	7
rs2098499	OPL+ONL	14:75101307	["A","G"]	NA	regulatory_region_variant	[null]	NA	NA	NA	NA	NA	0.49335	0.98946	33129	32665	0.050089	0.0074148	6.7552	1.4496e-11	511.03	14	75101307	FOS	1Mb	BMP4	50Mb	NA	7
rs2099151	OPL+ONL	17:43979822	["A","T"]	MAPT	intron_variant	[null]	NA	NA	NA	NA	NA	0.22584	0.99999	33129	15005	0.072082	0.0088614	8.1344	4.2832e-16	814.43	17	43979822	MAPT	1Mb	MAPT	50Mb	NA	1
rs2101483	RNFL	10:69922987	["G","A"]	MYPN	intron_variant	[null]	NA	NA	NA	NA	NA	0.53145	0.99939	33129	35198	0.043114	0.0075538	5.7075	1.1562e-08	906.4	10	69922987	SIRT1	1Mb	SIRT1	50Mb	NA	3
rs2101698	INL	4:81717886	["C","G"]	C4orf22	intron_variant	[null]	NA	NA	NA	NA	NA	0.17183	0.99416	33129	11455	0.058362	0.009553	6.1093	1.012e-09	531.58	4	81717886	C4orf22	1Mb	BMP2K	50Mb	NA	1
rs2102027	GCC	11:88574223	["T","G"]	GRM5	intron_variant	[null]	NA	NA	NA	NA	NA	0.41831	0.99802	33129	27659	0.042641	0.0076438	5.5785	2.4444e-08	961.06	11	88574223	TYR	1Mb	DSCAML1	50Mb	NA	1
rs2102027	RNFL	11:88574223	["T","G"]	GRM5	intron_variant	[null]	NA	NA	NA	NA	NA	0.41831	0.99802	33129	27659	0.04952	0.0076247	6.4947	8.4369e-11	937.14	11	88574223	NOX4	1Mb	NCAM1	50Mb	NA	1
rs2102027	RPE+BM	11:88574223	["T","G"]	GRM5	intron_variant	[null]	NA	NA	NA	NA	NA	0.41831	0.99802	33129	27659	0.064403	0.0075843	8.4917	2.1204e-17	683.87	11	88574223	TYR	1Mb	TYR	50Mb	NA	1
rs2102808	OPL+ONL	2:169117025	["G","T"]	NA	intergenic_variant	[null]	NA	NA	NA	NA	NA	0.11998	0.98802	33129	8039	-0.062465	0.011373	-5.4925	3.9921e-08	-514.02	2	169117025	LRP2	1Mb	NEUROD1	50Mb	NA	2
rs2102808	PS	2:169117025	["G","T"]	NA	intergenic_variant	[null]	NA	NA	NA	NA	NA	0.11998	0.98802	33129	8039	-0.063986	0.011389	-5.6183	1.9438e-08	-467.41	2	169117025	STK39	1Mb	STK39	50Mb	NA	2
rs2103112	GCC	2:48807283	["G","T"]	STON1-GTF2A1L	intron_variant	[null]	NA	NA	NA	NA	NA	0.32266	0.99983	33129	21274	0.044433	0.0080452	5.5229	3.3589e-08	860.39	2	48807283	MSH6	1Mb	DNMT3A	50Mb	NA	2
rs2103112	RNFL	2:48807283	["G","T"]	STON1-GTF2A1L	intron_variant	[null]	NA	NA	NA	NA	NA	0.32266	0.99983	33129	21274	0.058117	0.0080238	7.2431	4.4796e-13	992.98	2	48807283	MSH6	1Mb	ACTG2	50Mb	NA	2
rs2104183	OPL+ONL	13:50149945	["C","T"]	RCBTB1	intron_variant	[null]	NA	NA	NA	NA	NA	0.83014	1	33129	54965	-0.055302	0.0098894	-5.592	2.2627e-08	-960.51	13	50149945	SETDB2	1Mb	DCT	50Mb	NA	1
rs2104273	GCC	9:102798516	["T","G"]	ERP44	intron_variant	[null]	NA	NA	NA	NA	NA	0.56004	0.99949	33129	37106	0.056087	0.0075953	7.3844	1.5669e-13	1228	9	102798516	TGFBR1	1Mb	GAS1	50Mb	NA	3
rs2104273	GCL	9:102798516	["T","G"]	ERP44	intron_variant	[null]	NA	NA	NA	NA	NA	0.56004	0.99949	33129	37106	0.049463	0.0073112	6.7654	1.3511e-11	1065.8	9	102798516	TGFBR1	1Mb	GAS1	50Mb	NA	3
rs2104273	IPL	9:102798516	["T","G"]	ERP44	intron_variant	[null]	NA	NA	NA	NA	NA	0.56004	0.99949	33129	37106	0.066654	0.0072774	9.1591	5.5269e-20	1466.9	9	102798516	INVS	1Mb	GADD45G	50Mb	NA	3
rs2104330	PS	13:28969458	["C","T"]	FLT1	intron_variant	[null]	NA	NA	NA	NA	NA	0.531	0.99897	33129	35148	0.044456	0.0074456	5.9709	2.384e-09	863.73	13	28969458	FLT1	1Mb	FLT1	50Mb	NA	2
rs2104860	OPL+ONL	1:227208637	["G","C"]	CDC42BPA	intron_variant	[null]	NA	NA	NA	NA	NA	0.46509	0.99634	33129	30873	0.059069	0.0074251	7.9553	1.8438e-15	777.85	1	227208637	PSEN2	1Mb	PROX1	50Mb	NA	1
rs2106784	OPL+ONL	17:43949892	["C","T"]	MAPT-AS1	intron_variant	[null]	NA	NA	NA	NA	NA	0.22583	0.99984	33129	15004	0.072141	0.0088621	8.1404	4.0764e-16	814.12	17	43949892	MAPT	1Mb	MAPT	50Mb	NA	1
rs2106785	OPL+ONL	17:43919105	["C","T"]	SPPL2C	upstream_gene_variant	[null]	NA	NA	NA	NA	NA	0.2242	0.99097	33129	14901	0.073186	0.0088801	8.2416	1.7611e-16	820.84	17	43919105	MAPT	1Mb	MAPT	50Mb	NA	1
rs2106786	OPL+ONL	17:43919096	["A","G"]	SPPL2C	upstream_gene_variant	[null]	NA	NA	NA	NA	NA	0.22226	0.98775	33129	14774	0.072743	0.0089197	8.1554	3.603e-16	808.37	17	43919096	MAPT	1Mb	MAPT	50Mb	NA	1
rs2107259	GCC	7:51075228	["C","T"]	RP4-724E13.2	intron_variant	[null]	NA	NA	NA	NA	NA	0.69131	0.98977	33129	45872	0.057341	0.0081749	7.0142	2.3566e-12	1281.4	7	51075228	GRB10	1Mb	ACTB	50Mb	NA	4
rs2107259	GCL	7:51075228	["C","T"]	RP4-724E13.2	intron_variant	[null]	NA	NA	NA	NA	NA	0.69131	0.98977	33129	45872	0.054533	0.0078682	6.9309	4.2596e-12	1204.1	7	51075228	COBL	1Mb	ACTB	50Mb	NA	4
rs2107259	IPL	7:51075228	["C","T"]	RP4-724E13.2	intron_variant	[null]	NA	NA	NA	NA	NA	0.69131	0.98977	33129	45872	0.05456	0.0078363	6.9624	3.4067e-12	1355.5	7	51075228	GRB10	1Mb	ELN	50Mb	NA	4
rs2107692	GCC	7:50962237	["C","A"]	RP4-724E13.2	intron_variant	[null]	NA	NA	NA	NA	NA	0.28021	0.96786	33129	18581	0.074386	0.008391	8.865	8.0262e-19	1193.2	7	50962237	GRB10	1Mb	ACTB	50Mb	NA	4
rs2107692	GCL	7:50962237	["C","A"]	RP4-724E13.2	intron_variant	[null]	NA	NA	NA	NA	NA	0.28021	0.96786	33129	18581	0.076931	0.0080746	9.5275	1.7163e-21	1233.3	7	50962237	COBL	1Mb	ACTB	50Mb	NA	4
rs2107692	RNFL	7:50962237	["C","A"]	RP4-724E13.2	intron_variant	[null]	NA	NA	NA	NA	NA	0.28021	0.96786	33129	18581	0.060345	0.0083748	7.2055	5.9054e-13	884.64	7	50962237	COBL	1Mb	ACTB	50Mb	NA	4
rs2107693	GCL	7:50962353	["A","G"]	RP4-724E13.2	intron_variant	[null]	NA	NA	NA	NA	NA	0.4142	0.99585	33129	27494	0.048095	0.0073584	6.5361	6.4075e-11	1038.8	7	50962353	COBL	1Mb	ACTB	50Mb	NA	4
rs2107695	GCC	7:50950337	["G","A"]	RP4-724E13.2	intron_variant	[null]	NA	NA	NA	NA	NA	0.29353	0.9959	33129	19490	0.071047	0.0082439	8.6181	7.1073e-18	1176.9	7	50950337	GRB10	1Mb	ACTB	50Mb	NA	4
rs2107695	GCL	7:50950337	["G","A"]	RP4-724E13.2	intron_variant	[null]	NA	NA	NA	NA	NA	0.29353	0.9959	33129	19490	0.078	0.0079319	9.8337	8.6583e-23	1268.8	7	50950337	COBL	1Mb	ACTB	50Mb	NA	4
rs2107695	IPL	7:50950337	["G","A"]	RP4-724E13.2	intron_variant	[null]	NA	NA	NA	NA	NA	0.29353	0.9959	33129	19490	0.043676	0.0079076	5.5233	3.3524e-08	861.67	7	50950337	GRB10	1Mb	ELN	50Mb	NA	4
rs2107695	RNFL	7:50950337	["G","A"]	RP4-724E13.2	intron_variant	[null]	NA	NA	NA	NA	NA	0.29353	0.9959	33129	19490	0.053777	0.0082287	6.5353	6.4393e-11	828.23	7	50950337	COBL	1Mb	ACTB	50Mb	NA	4
rs2107696	IPL	7:50953933	["C","T"]	RP4-724E13.2	intron_variant	[null]	NA	NA	NA	NA	NA	0.11811	0.99749	33129	7837	-0.06362	0.011176	-5.6925	1.2623e-08	-340.04	7	50953933	GRB10	1Mb	ELN	50Mb	NA	4
rs2108269	PS	7:99980104	["T","C"]	PILRA	intron_variant	[null]	NA	NA	NA	NA	NA	0.18884	0.99867	33129	12483	0.080622	0.0095562	8.4366	3.3984e-17	853.66	7	99980104	PCOLCE	1Mb	EGFR	50Mb	NA	2
rs2108551	OPL+ONL	14:73953831	["A","T"]	HEATR4	intron_variant	[null]	NA	NA	NA	NA	NA	0.14465	0.98102	33129	9575	-0.060359	0.010591	-5.6989	1.2161e-08	-497.99	14	73953831	PSEN1	1Mb	BMP4	50Mb	NA	7
rs2108711	OPL+ONL	14:74460638	["C","A"]	ENTPD5	intron_variant	[null,null]	NA	NA	NA	NA	NA	0.016045	0.69223	33129	1059	-0.29442	0.029716	-9.908	4.14e-23	-320.22	14	74460638	PSEN1	1Mb	BMP4	50Mb	NA	7
rs2108712	OPL+ONL	14:74470064	["A","G"]	ENTPD5	intron_variant	[null]	NA	NA	NA	NA	NA	0.88124	0.99202	33129	58418	-0.12379	0.011532	-10.734	7.8104e-27	-1281.2	14	74470064	PSEN1	1Mb	BMP4	50Mb	NA	7
rs2108723	GCC	14:74586368	["G","A"]	LIN52	intron_variant	[null]	NA	NA	NA	NA	NA	0.18375	0.99991	33129	12234	0.1075	0.0096958	11.088	1.6157e-28	1160.3	14	74586368	LTBP2	1Mb	AKT1	50Mb	NA	7
rs2108723	GCL	14:74586368	["G","A"]	LIN52	intron_variant	[null]	NA	NA	NA	NA	NA	0.18375	0.99991	33129	12234	0.066436	0.0093421	7.1114	1.1719e-12	719.28	14	74586368	LTBP2	1Mb	AKT1	50Mb	NA	7
rs2108723	INL	14:74586368	["G","A"]	LIN52	intron_variant	[null]	NA	NA	NA	NA	NA	0.18375	0.99991	33129	12234	0.092538	0.0093607	9.8859	5.1599e-23	995.21	14	74586368	EIF2B2	1Mb	HSP90AA1	50Mb	NA	7
rs2108723	IPL	14:74586368	["G","A"]	LIN52	intron_variant	[null]	NA	NA	NA	NA	NA	0.18375	0.99991	33129	12234	0.077154	0.0093017	8.2946	1.1302e-16	866.43	14	74586368	PSEN1	1Mb	BMP4	50Mb	NA	7
rs2108723	OPL+ONL	14:74586368	["G","A"]	LIN52	intron_variant	[null]	NA	NA	NA	NA	NA	0.18375	0.99991	33129	12234	-0.29593	0.0094318	-31.376	5.7539e-213	-3066.6	14	74586368	PSEN1	1Mb	BMP4	50Mb	NA	7
rs2108723	PS	14:74586368	["G","A"]	LIN52	intron_variant	[null]	NA	NA	NA	NA	NA	0.18375	0.99991	33129	12234	-0.12114	0.0095615	-12.669	1.0651e-36	-1198.5	14	74586368	PGF	1Mb	AKT1	50Mb	NA	7
rs2108723	RNFL	14:74586368	["G","A"]	LIN52	intron_variant	[null]	NA	NA	NA	NA	NA	0.18375	0.99991	33129	12234	0.10616	0.0096736	10.974	5.7079e-28	1125.8	14	74586368	ENTPD5	1Mb	AKT1	50Mb	NA	7
rs2108917	GCC	3:45809843	["A","G"]	SLC6A20	intron_variant	[null]	NA	NA	NA	NA	NA	0.72133	0.98938	33129	47781	0.076103	0.0083817	9.0797	1.1477e-19	1497.6	3	45809843	SLC6A20	1Mb	CTNNB1	50Mb	NA	4
rs2108917	GCL	3:45809843	["A","G"]	SLC6A20	intron_variant	[null]	NA	NA	NA	NA	NA	0.72133	0.98938	33129	47781	0.087795	0.0080627	10.889	1.448e-27	1597.2	3	45809843	SLC6A20	1Mb	GNAI2	50Mb	NA	4
rs2108917	IPL	3:45809843	["A","G"]	SLC6A20	intron_variant	[null]	NA	NA	NA	NA	NA	0.72133	0.98938	33129	47781	0.065743	0.0080363	8.1808	2.9197e-16	1467.7	3	45809843	SLC6A20	1Mb	GNAT1	50Mb	NA	4
rs2108918	GCC	3:45809829	["A","G"]	SLC6A20	intron_variant	[null]	NA	NA	NA	NA	NA	0.72141	0.98955	33129	47787	0.075557	0.0083841	9.0119	2.1305e-19	1490.4	3	45809829	SLC6A20	1Mb	CTNNB1	50Mb	NA	4
rs2108918	GCL	3:45809829	["A","G"]	SLC6A20	intron_variant	[null]	NA	NA	NA	NA	NA	0.72141	0.98955	33129	47787	0.08735	0.0080651	10.831	2.7366e-27	1591.1	3	45809829	SLC6A20	1Mb	GNAI2	50Mb	NA	4
rs2108918	IPL	3:45809829	["A","G"]	SLC6A20	intron_variant	[null]	NA	NA	NA	NA	NA	0.72141	0.98955	33129	47787	0.065343	0.0080386	8.1287	4.4891e-16	1462.2	3	45809829	SLC6A20	1Mb	GNAT1	50Mb	NA	4
rs2109092	OPL+ONL	17:44232959	["G","A"]	KANSL1	intron_variant	[null]	NA	NA	NA	NA	NA	0.22592	0.99458	33129	15007	0.072056	0.0088606	8.1322	4.3612e-16	815.35	17	44232959	MAPT	1Mb	MAPT	50Mb	NA	1
rs2109749	GCC	14:74616493	["T","C"]	LIN52	intron_variant	[null]	NA	NA	NA	NA	NA	0.81933	0.99989	33129	54230	-0.10684	0.0097574	-10.949	7.4642e-28	-438.86	14	74616493	LTBP2	1Mb	AKT1	50Mb	NA	7
rs2109749	GCL	14:74616493	["T","C"]	LIN52	intron_variant	[null]	NA	NA	NA	NA	NA	0.81933	0.99989	33129	54230	-0.066305	0.0094012	-7.0529	1.7872e-12	-57.984	14	74616493	LTBP2	1Mb	AKT1	50Mb	NA	7
rs2109749	INL	14:74616493	["T","C"]	LIN52	intron_variant	[null]	NA	NA	NA	NA	NA	0.81933	0.99989	33129	54230	-0.090092	0.0094206	-9.5633	1.2165e-21	-291.72	14	74616493	EIF2B2	1Mb	HSP90AA1	50Mb	NA	7
rs2109749	IPL	14:74616493	["T","C"]	LIN52	intron_variant	[null]	NA	NA	NA	NA	NA	0.81933	0.99989	33129	54230	-0.075458	0.0093609	-8.061	7.8225e-16	41.099	14	74616493	PSEN1	1Mb	BMP4	50Mb	NA	7
rs2109749	OPL+ONL	14:74616493	["T","C"]	LIN52	intron_variant	[null]	NA	NA	NA	NA	NA	0.81933	0.99989	33129	54230	0.29394	0.0094949	30.958	1.8264e-207	2541.1	14	74616493	PSEN1	1Mb	BMP4	50Mb	NA	7
rs2109749	PS	14:74616493	["T","C"]	LIN52	intron_variant	[null]	NA	NA	NA	NA	NA	0.81933	0.99989	33129	54230	0.12037	0.0096224	12.51	7.9813e-36	1327.9	14	74616493	PGF	1Mb	AKT1	50Mb	NA	7
rs2109749	RNFL	14:74616493	["T","C"]	LIN52	intron_variant	[null]	NA	NA	NA	NA	NA	0.81933	0.99989	33129	54230	-0.106	0.0097349	-10.889	1.4465e-27	-758.26	14	74616493	ENTPD5	1Mb	AKT1	50Mb	NA	7
rs2109750	GCC	14:74671256	["G","A"]	LIN52	downstream_gene_variant	[null]	NA	NA	NA	NA	NA	0.49528	0.99786	33129	32819	-0.041975	0.0075308	-5.5738	2.5118e-08	-327.75	14	74671256	LTBP2	1Mb	AKT1	50Mb	NA	7
rs2109750	OPL+ONL	14:74671256	["G","A"]	LIN52	downstream_gene_variant	[null]	NA	NA	NA	NA	NA	0.49528	0.99786	33129	32819	0.11357	0.0073973	15.353	5.1378e-53	1699.3	14	74671256	NUMB	1Mb	BMP4	50Mb	NA	7
rs2109750	PS	14:74671256	["G","A"]	LIN52	downstream_gene_variant	[null]	NA	NA	NA	NA	NA	0.49528	0.99786	33129	32819	0.050025	0.0074291	6.7337	1.6806e-11	919.55	14	74671256	PGF	1Mb	AKT1	50Mb	NA	7
rs2109750	RNFL	14:74671256	["G","A"]	LIN52	downstream_gene_variant	[null]	NA	NA	NA	NA	NA	0.49528	0.99786	33129	32819	-0.042647	0.0075131	-5.6763	1.3879e-08	-558.74	14	74671256	ENTPD5	1Mb	AKT1	50Mb	NA	7
rs2109752	OPL+ONL	14:74629668	["T","G"]	LIN52	intron_variant	[null]	NA	NA	NA	NA	NA	0.14563	0.99974	33129	9646	0.11576	0.01048	11.046	2.5681e-28	864.07	14	74629668	PSEN1	1Mb	BMP4	50Mb	NA	7
rs2109753	GCC	14:74629483	["C","T"]	LIN52	intron_variant	[null]	NA	NA	NA	NA	NA	0.81915	1	33129	54218	-0.10621	0.0097521	-10.891	1.4117e-27	-432.77	14	74629483	LTBP2	1Mb	AKT1	50Mb	NA	7
rs2109753	GCL	14:74629483	["C","T"]	LIN52	intron_variant	[null]	NA	NA	NA	NA	NA	0.81915	1	33129	54218	-0.065743	0.0093959	-6.997	2.6647e-12	-50.934	14	74629483	LTBP2	1Mb	AKT1	50Mb	NA	7
rs2109753	INL	14:74629483	["C","T"]	LIN52	intron_variant	[null]	NA	NA	NA	NA	NA	0.81915	1	33129	54218	-0.089721	0.0094153	-9.5292	1.6882e-21	-286.66	14	74629483	EIF2B2	1Mb	HSP90AA1	50Mb	NA	7
rs2109753	IPL	14:74629483	["C","T"]	LIN52	intron_variant	[null]	NA	NA	NA	NA	NA	0.81915	1	33129	54218	-0.075193	0.0093557	-8.0371	9.4997e-16	45.247	14	74629483	PSEN1	1Mb	BMP4	50Mb	NA	7
rs2109753	OPL+ONL	14:74629483	["C","T"]	LIN52	intron_variant	[null]	NA	NA	NA	NA	NA	0.81915	1	33129	54218	0.29419	0.0094891	31.002	4.7524e-208	2548.8	14	74629483	PSEN1	1Mb	BMP4	50Mb	NA	7
rs2109753	PS	14:74629483	["C","T"]	LIN52	intron_variant	[null]	NA	NA	NA	NA	NA	0.81915	1	33129	54218	0.12047	0.0096169	12.527	6.3917e-36	1331.6	14	74629483	PGF	1Mb	AKT1	50Mb	NA	7
rs2109753	RNFL	14:74629483	["C","T"]	LIN52	intron_variant	[null]	NA	NA	NA	NA	NA	0.81915	1	33129	54218	-0.10539	0.0097296	-10.832	2.6969e-27	-754.1	14	74629483	ENTPD5	1Mb	AKT1	50Mb	NA	7
rs2109754	GCC	14:74624408	["G","A"]	LIN52	intron_variant	[null]	NA	NA	NA	NA	NA	0.81689	0.99774	33129	54067	-0.10763	0.0097099	-11.085	1.6684e-28	-467.5	14	74624408	LTBP2	1Mb	AKT1	50Mb	NA	7
rs2109754	GCL	14:74624408	["G","A"]	LIN52	intron_variant	[null]	NA	NA	NA	NA	NA	0.81689	0.99774	33129	54067	-0.065895	0.0093558	-7.0433	1.9144e-12	-71.976	14	74624408	LTBP2	1Mb	AKT1	50Mb	NA	7
rs2109754	INL	14:74624408	["G","A"]	LIN52	intron_variant	[null]	NA	NA	NA	NA	NA	0.81689	0.99774	33129	54067	-0.09295	0.0093741	-9.9156	3.8355e-23	-336.24	14	74624408	EIF2B2	1Mb	HSP90AA1	50Mb	NA	7
rs2109754	IPL	14:74624408	["G","A"]	LIN52	intron_variant	[null]	NA	NA	NA	NA	NA	0.81689	0.99774	33129	54067	-0.07711	0.0093152	-8.2779	1.3005e-16	5.7347	14	74624408	PSEN1	1Mb	BMP4	50Mb	NA	7
rs2109754	OPL+ONL	14:74624408	["G","A"]	LIN52	intron_variant	[null]	NA	NA	NA	NA	NA	0.81689	0.99774	33129	54067	0.29523	0.0094465	31.253	2.385e-211	2580.9	14	74624408	PSEN1	1Mb	BMP4	50Mb	NA	7
rs2109754	PS	14:74624408	["G","A"]	LIN52	intron_variant	[null]	NA	NA	NA	NA	NA	0.81689	0.99774	33129	54067	0.12137	0.0095753	12.676	9.8093e-37	1341.7	14	74624408	PGF	1Mb	AKT1	50Mb	NA	7
rs2109754	RNFL	14:74624408	["G","A"]	LIN52	intron_variant	[null]	NA	NA	NA	NA	NA	0.81689	0.99774	33129	54067	-0.10673	0.0096875	-11.017	3.5354e-28	-780.57	14	74624408	ENTPD5	1Mb	AKT1	50Mb	NA	7
rs2109794	IPL	14:73288855	["G","A"]	DPF3	intron_variant	[null]	NA	NA	NA	NA	NA	0.22531	0.98101	33129	14934	-0.047341	0.008648	-5.4743	4.4252e-08	-368.22	14	73288855	PSEN1	1Mb	BMP4	50Mb	NA	2
rs2111703	OPL+ONL	14:75204515	["A","G"]	FCF1	downstream_gene_variant	[null]	NA	NA	NA	NA	NA	0.6838	0.99671	33129	45246	0.054747	0.0079806	6.8601	7.004e-12	435.33	14	75204515	FOS	1Mb	BMP4	50Mb	NA	7
rs2111704	INL	14:75099726	["A","G"]	NA	intergenic_variant	[null]	NA	NA	NA	NA	NA	0.4937	0.99025	33129	32683	0.040409	0.0072683	5.5597	2.7236e-08	899.22	14	75099726	EIF2B2	1Mb	HSP90AA1	50Mb	NA	7
rs2111704	IPL	14:75099726	["A","G"]	NA	intergenic_variant	[null]	NA	NA	NA	NA	NA	0.4937	0.99025	33129	32683	0.039849	0.0072194	5.5197	3.4208e-08	999.9	14	75099726	LTBP2	1Mb	BMP4	50Mb	NA	7
rs2111704	OPL+ONL	14:75099726	["A","G"]	NA	intergenic_variant	[null]	NA	NA	NA	NA	NA	0.4937	0.99025	33129	32683	0.049394	0.0074191	6.6577	2.8253e-11	504.36	14	75099726	FOS	1Mb	BMP4	50Mb	NA	7
rs2111705	OPL+ONL	14:75261641	["G","A"]	YLPM1	intron_variant	[null]	NA	NA	NA	NA	NA	0.54213	0.99941	33129	35885	0.063809	0.0074856	8.5243	1.6021e-17	737.79	14	75261641	FOS	1Mb	BMP4	50Mb	NA	7
rs2112424	INL	5:87894646	["A","G"]	CTC-470C15.1	upstream_gene_variant	[null]	NA	NA	NA	NA	NA	0.73205	0.995	33129	48569	0.078108	0.0082259	9.4953	2.3371e-21	1448	5	87894646	MEF2C	1Mb	MEF2C	50Mb	NA	6
rs2112424	IPL	5:87894646	["A","G"]	CTC-470C15.1	upstream_gene_variant	[null]	NA	NA	NA	NA	NA	0.73205	0.995	33129	48569	0.061343	0.0081747	7.5039	6.3482e-14	1389.7	5	87894646	MEF2C	1Mb	MEF2C	50Mb	NA	6
rs2113422	PS	2:23939007	["A","G"]	NA	intergenic_variant	[null]	NA	NA	NA	NA	NA	0.58158	0.99953	33129	38538	0.056932	0.0075372	7.5534	4.3499e-14	963.47	2	23939007	NCOA1	1Mb	SPTBN1	50Mb	NA	1
rs2113423	PS	2:23942287	["C","T"]	NA	intergenic_variant	[null]	NA	NA	NA	NA	NA	0.58141	0.99957	33129	38527	0.057121	0.007537	7.5787	3.5823e-14	966.62	2	23942287	NCOA1	1Mb	SPTBN1	50Mb	NA	1
rs2113476	GCL	7:50943844	["C","A"]	RP4-724E13.2	intron_variant	[null]	NA	NA	NA	NA	NA	0.41416	0.99634	33129	27491	0.048221	0.0073593	6.5523	5.7469e-11	1040.4	7	50943844	COBL	1Mb	ACTB	50Mb	NA	4
rs2114039	INL	4:55092626	["T","C"]	PDGFRA	upstream_gene_variant	[null]	NA	NA	NA	NA	NA	0.28224	1	33129	18707	0.046852	0.0080656	5.8089	6.3467e-09	812.91	4	55092626	PDGFRA	1Mb	PPARGC1A	50Mb	NA	1
rs2114299	PS	3:101318026	["T","G"]	PCNP	downstream_gene_variant	[null]	NA	NA	NA	NA	NA	0.4832	0.99562	33129	31945	0.066377	0.0074756	8.8792	7.068e-19	1152	3	101318026	IMPG2	1Mb	RHO	50Mb	NA	1
rs2114303	PS	3:101295082	["G","A"]	PCNP	intron_variant	[null]	NA	NA	NA	NA	NA	0.92162	0.99653	33129	61045	0.12177	0.013804	8.8211	1.1873e-18	726.21	3	101295082	IMPG2	1Mb	RHO	50Mb	NA	1
rs2114970	INL	5:87472669	["G","A"]	NA	intergenic_variant	[null]	NA	NA	NA	NA	NA	0.22435	0.99555	33129	14876	-0.080617	0.0087346	-9.2296	2.8731e-20	-865.8	5	87472669	MEF2C	1Mb	MEF2C	50Mb	NA	6
rs2114970	IPL	5:87472669	["G","A"]	NA	intergenic_variant	[null]	NA	NA	NA	NA	NA	0.22435	0.99555	33129	14876	-0.055932	0.0086815	-6.4426	1.1904e-10	-530.19	5	87472669	MEF2C	1Mb	MEF2C	50Mb	NA	6
rs2114970	OPL+ONL	5:87472669	["G","A"]	NA	intergenic_variant	[null]	NA	NA	NA	NA	NA	0.22435	0.99555	33129	14876	-0.056837	0.0089237	-6.3692	1.9249e-10	-828.7	5	87472669	MEF2C	1Mb	MEF2C	50Mb	NA	6
rs2115459	INL	5:88430633	["T","C"]	MEF2C-AS1	intron_variant	[null]	NA	NA	NA	NA	NA	0.52983	0.99131	33129	35081	-0.044978	0.0073003	-6.1612	7.3024e-10	-420.69	5	88430633	MEF2C	1Mb	MEF2C	50Mb	NA	6
rs2115884	INL	5:87654656	["A","G"]	TMEM161B-AS1	intron_variant	[null]	NA	NA	NA	NA	NA	0.2507	0.99978	33129	16501	0.057439	0.0083657	6.866	6.7211e-12	917.74	5	87654656	MEF2C	1Mb	MEF2C	50Mb	NA	6
rs2115885	INL	5:87598818	["G","A"]	TMEM161B-AS1	intron_variant	[null]	NA	NA	NA	NA	NA	0.20322	0.98503	33129	13535	-0.087701	0.0090541	-9.6864	3.6874e-22	-876.46	5	87598818	MEF2C	1Mb	MEF2C	50Mb	NA	6
rs2115885	IPL	5:87598818	["G","A"]	TMEM161B-AS1	intron_variant	[null]	NA	NA	NA	NA	NA	0.20322	0.98503	33129	13535	-0.059037	0.0090001	-6.5597	5.4727e-11	-529.33	5	87598818	MEF2C	1Mb	MEF2C	50Mb	NA	6
rs2115885	OPL+ONL	5:87598818	["G","A"]	TMEM161B-AS1	intron_variant	[null]	NA	NA	NA	NA	NA	0.20322	0.98503	33129	13535	-0.059946	0.0092511	-6.4798	9.3112e-11	-793.74	5	87598818	MEF2C	1Mb	MEF2C	50Mb	NA	6
rs2116596	GCL	4:159842601	["A","T"]	C4orf45	intron_variant	[null]	NA	NA	NA	NA	NA	0.57183	0.99643	33129	37773	-0.047928	0.0073525	-6.5186	7.1985e-11	-477.6	4	159842601	FNIP2	1Mb	IL2	50Mb	NA	2
rs2116596	IPL	4:159842601	["A","T"]	C4orf45	intron_variant	[null]	NA	NA	NA	NA	NA	0.57183	0.99643	33129	37773	-0.043387	0.0073235	-5.9244	3.1662e-09	-270.58	4	159842601	FNIP2	1Mb	SMAD1	50Mb	NA	2
rs2116597	GCL	4:159842377	["G","A"]	C4orf45	intron_variant	[null]	NA	NA	NA	NA	NA	0.56762	0.99676	33129	37502	-0.048249	0.0073464	-6.5677	5.1859e-11	-486.68	4	159842377	FNIP2	1Mb	IL2	50Mb	NA	2
rs2116597	IPL	4:159842377	["G","A"]	C4orf45	intron_variant	[null]	NA	NA	NA	NA	NA	0.56762	0.99676	33129	37502	-0.042104	0.0073177	-5.7537	8.8088e-09	-255.09	4	159842377	FNIP2	1Mb	SMAD1	50Mb	NA	2
rs2118750	GCL	3:45710987	["G","A"]	LIMD1	intron_variant	[null]	NA	NA	NA	NA	NA	0.34665	0.99904	33129	22969	0.042609	0.0076225	5.5899	2.2893e-08	848.16	3	45710987	SLC6A20	1Mb	GNAI2	50Mb	NA	4
rs2118752	GCC	3:45700125	["A","G"]	LIMD1	intron_variant	[null]	NA	NA	NA	NA	NA	0.72979	0.99743	33129	48350	0.073021	0.0085016	8.589	9.147e-18	1472.9	3	45700125	SLC6A20	1Mb	CTNNB1	50Mb	NA	4
rs2118752	GCL	3:45700125	["A","G"]	LIMD1	intron_variant	[null]	NA	NA	NA	NA	NA	0.72979	0.99743	33129	48350	0.078353	0.0081803	9.5782	1.0534e-21	1491.4	3	45700125	SLC6A20	1Mb	GNAI2	50Mb	NA	4
rs2118752	IPL	3:45700125	["A","G"]	LIMD1	intron_variant	[null]	NA	NA	NA	NA	NA	0.72979	0.99743	33129	48350	0.05974	0.0081518	7.3284	2.3826e-13	1414.9	3	45700125	SLC6A20	1Mb	GNAT1	50Mb	NA	4
rs2118752	RNFL	3:45700125	["A","G"]	LIMD1	intron_variant	[null]	NA	NA	NA	NA	NA	0.72979	0.99743	33129	48350	0.048135	0.0084871	5.6715	1.4273e-08	908.09	3	45700125	SLC6A20	1Mb	MITF	50Mb	NA	4
rs2120900	GCC	10:70055809	["T","C"]	PBLD	intron_variant	[null]	NA	NA	NA	NA	NA	0.86657	0.99951	33129	57402	0.082917	0.01109	7.4767	7.8085e-14	1236.2	10	70055809	SIRT1	1Mb	SIRT1	50Mb	NA	3
rs2120900	OPL+ONL	10:70055809	["T","C"]	PBLD	intron_variant	[null]	NA	NA	NA	NA	NA	0.86657	0.99951	33129	57402	-0.072581	0.010929	-6.6412	3.1591e-11	-941.52	10	70055809	MYPN	1Mb	PAX2	50Mb	NA	3
rs2120900	RNFL	10:70055809	["T","C"]	PBLD	intron_variant	[null]	NA	NA	NA	NA	NA	0.86657	0.99951	33129	57402	0.1267	0.011052	11.464	2.2717e-30	1259.4	10	70055809	SIRT1	1Mb	SIRT1	50Mb	NA	3
rs2120901	RNFL	10:70035110	["A","G"]	NA	intergenic_variant	[null]	NA	NA	NA	NA	NA	0.023373	0.99618	33129	1555	-0.13686	0.024925	-5.491	4.0261e-08	-198.96	10	70035110	SIRT1	1Mb	SIRT1	50Mb	NA	3
rs2120902	GCC	10:70020222	["T","C"]	KRT19P4	upstream_gene_variant	[null]	NA	NA	NA	NA	NA	0.1575	0.99959	33129	10452	-0.082374	0.010362	-7.9496	1.931e-15	-598.34	10	70020222	SIRT1	1Mb	SIRT1	50Mb	NA	3
rs2120902	OPL+ONL	10:70020222	["T","C"]	KRT19P4	upstream_gene_variant	[null]	NA	NA	NA	NA	NA	0.1575	0.99959	33129	10452	0.077542	0.010211	7.5943	3.1759e-14	596.83	10	70020222	MYPN	1Mb	PAX2	50Mb	NA	3
rs2120902	RNFL	10:70020222	["T","C"]	KRT19P4	upstream_gene_variant	[null]	NA	NA	NA	NA	NA	0.1575	0.99959	33129	10452	-0.13541	0.010321	-13.12	3.1809e-39	-1119.6	10	70020222	SIRT1	1Mb	SIRT1	50Mb	NA	3
rs2121102	INL	5:87609356	["A","G"]	TMEM161B-AS1	intron_variant	[null]	NA	NA	NA	NA	NA	0.25389	0.99378	33129	16713	0.059934	0.0083379	7.1881	6.7065e-13	959.32	5	87609356	MEF2C	1Mb	MEF2C	50Mb	NA	6
rs2121900	OPL+ONL	8:109333542	["T","C"]	EIF3E	intron_variant	[null]	NA	NA	NA	NA	NA	0.631	0.99147	33129	41857	0.051983	0.0076952	6.7552	1.4501e-11	556.33	8	109333542	RSPO2	1Mb	CHD7	50Mb	NA	3
rs2121900	RNFL	8:109333542	["T","C"]	EIF3E	intron_variant	[null]	NA	NA	NA	NA	NA	0.631	0.99147	33129	41857	-0.050846	0.0077923	-6.5251	6.8921e-11	-593.07	8	109333542	RSPO2	1Mb	YWHAZ	50Mb	NA	3
rs2121902	OPL+ONL	8:109350648	["A","C"]	EIF3E	intron_variant	[null]	NA	NA	NA	NA	NA	0.64642	0.99893	33129	42875	0.046895	0.0077679	6.0371	1.5859e-09	423.71	8	109350648	RSPO2	1Mb	CHD7	50Mb	NA	3
rs2121902	RNFL	8:109350648	["A","C"]	EIF3E	intron_variant	[null]	NA	NA	NA	NA	NA	0.64642	0.99893	33129	42875	-0.04916	0.0078651	-6.2504	4.1438e-10	-535.49	8	109350648	RSPO2	1Mb	YWHAZ	50Mb	NA	3
rs2121903	OPL+ONL	8:109369913	["C","T"]	EIF3E	intron_variant	[null]	NA	NA	NA	NA	NA	0.28981	0.99822	33129	19267	-0.051739	0.0081596	-6.3409	2.3133e-10	-812.84	8	109369913	RSPO2	1Mb	CHD7	50Mb	NA	3
rs2121904	OPL+ONL	8:109379633	["A","C"]	EIF3E	intron_variant	[null]	NA	NA	NA	NA	NA	0.64763	1	33129	42955	0.046707	0.0077747	6.0076	1.9028e-09	424.25	8	109379633	RSPO2	1Mb	CHD7	50Mb	NA	3
rs2121904	RNFL	8:109379633	["A","C"]	EIF3E	intron_variant	[null]	NA	NA	NA	NA	NA	0.64763	1	33129	42955	-0.044394	0.0078729	-5.6389	1.7255e-08	-455.84	8	109379633	RSPO2	1Mb	YWHAZ	50Mb	NA	3
rs2122005	RPE+BM	15:28267027	["G","A"]	OCA2	intron_variant	[null]	NA	NA	NA	NA	NA	0.14863	0.73246	33129	9841.5	-0.061581	0.010598	-5.8109	6.2719e-09	-642.17	15	28267027	OCA2	1Mb	OCA2	50Mb	NA	2
rs2122008	RPE+BM	15:28218296	["G","A"]	OCA2	intron_variant	[null]	NA	NA	NA	NA	NA	0.71572	0.99555	33129	47491	0.064644	0.0082882	7.7996	6.394e-15	239.77	15	28218296	OCA2	1Mb	OCA2	50Mb	NA	2
rs2122082	OPL+ONL	2:169000528	["A","G"]	STK39	intron_variant	[null]	NA	NA	NA	NA	NA	0.27377	0.97684	33129	18219	-0.070718	0.0083063	-8.5138	1.7538e-17	-1074.2	2	169000528	NOSTRIN	1Mb	NEUROD1	50Mb	NA	2
rs2122082	PS	2:169000528	["A","G"]	STK39	intron_variant	[null]	NA	NA	NA	NA	NA	0.27377	0.97684	33129	18219	-0.074487	0.0083173	-8.9557	3.5481e-19	-986.82	2	169000528	STK39	1Mb	STK39	50Mb	NA	2
rs2123340	OPL+ONL	9:21589041	["G","A"]	NA	intergenic_variant	[null]	NA	NA	NA	NA	NA	0.65266	0.9908	33129	43182	-0.059409	0.007768	-7.6479	2.0976e-14	-1230.7	9	21589041	CDKN2A	1Mb	VLDLR	50Mb	NA	2
rs2124926	INL	5:87052474	["A","G"]	NA	intergenic_variant	[null]	NA	NA	NA	NA	NA	0.13174	0.99622	33129	8736	-0.086942	0.010794	-8.0548	8.2271e-16	-549.81	5	87052474	RASA1	1Mb	MEF2C	50Mb	NA	6
rs2124926	IPL	5:87052474	["A","G"]	NA	intergenic_variant	[null]	NA	NA	NA	NA	NA	0.13174	0.99622	33129	8736	-0.068821	0.010725	-6.4168	1.4102e-10	-385.31	5	87052474	RASA1	1Mb	MEF2C	50Mb	NA	6
rs2128416	IPL	1:10700448	["T","C"]	CASZ1	intron_variant	[null]	NA	NA	NA	NA	NA	0.14801	0.90216	33129	9775.3	0.05615	0.010185	5.5132	3.5502e-08	572.82	1	10700448	MTOR	1Mb	RPA2	50Mb	NA	2
rs2128416	OPL+ONL	1:10700448	["T","C"]	CASZ1	intron_variant	[null]	NA	NA	NA	NA	NA	0.14801	0.90216	33129	9775.3	-0.070062	0.010466	-6.694	2.2063e-11	-662.56	1	10700448	PEX14	1Mb	PIK3R3	50Mb	PEX14:rs2128416_C	2
rs2129475	GCC	2:172916772	["A","G"]	METAP1D	intron_variant	[null]	NA	NA	NA	NA	NA	0.6142	0.99777	33129	40654	-0.053319	0.0077556	-6.8749	6.3138e-12	-368.8	2	172916772	ITGA6	1Mb	NEUROD1	50Mb	NA	2
rs2129475	RNFL	2:172916772	["A","G"]	METAP1D	intron_variant	[null]	NA	NA	NA	NA	NA	0.6142	0.99777	33129	40654	-0.061672	0.0077357	-7.9725	1.6049e-15	-732.26	2	172916772	CYBRD1	1Mb	XRCC5	50Mb	NA	2
rs2130097	RNFL	10:69919422	["A","T"]	MYPN	intron_variant	[null]	NA	NA	NA	NA	NA	0.53273	0.99398	33129	35282	0.043865	0.0075477	5.8117	6.2419e-09	937.23	10	69919422	SIRT1	1Mb	SIRT1	50Mb	NA	3
rs2133138	PS	1:196843171	["G","A"]	CFHR2	intron_variant	[null]	NA	NA	NA	NA	NA	0.14737	0.99959	33129	9820	0.094865	0.010334	9.18	4.5537e-20	850.96	1	196843171	CRB1	1Mb	SPTA1	50Mb	NA	2
rs2133138	RPE+BM	1:196843171	["G","A"]	CFHR2	intron_variant	[null]	NA	NA	NA	NA	NA	0.14737	0.99959	33129	9820	0.12003	0.01039	11.552	8.2691e-31	887.91	1	196843171	CFH	1Mb	ACTA1	50Mb	NA	2
rs2133143	PS	1:196718099	["A","G"]	CFH	downstream_gene_variant	[null]	NA	NA	NA	NA	NA	0.20825	0.98845	33129	13800	0.065929	0.0091288	7.2221	5.2292e-13	777.58	1	196718099	CRB1	1Mb	SPTA1	50Mb	NA	2
rs2133143	RPE+BM	1:196718099	["A","G"]	CFH	downstream_gene_variant	[null]	NA	NA	NA	NA	NA	0.20825	0.98845	33129	13800	0.07174	0.0091842	7.8112	5.8332e-15	637.6	1	196718099	CFH	1Mb	ACTA1	50Mb	NA	2
rs2134002	INL	15:53635576	["T","C"]	NA	intergenic_variant	[null]	NA	NA	NA	NA	NA	0.41783	0.99176	33129	27715	0.044817	0.0073853	6.0684	1.3056e-09	961.91	15	53635576	FAM214A	1Mb	BMF	50Mb	NA	3
rs2135771	OPL+ONL	6:79610356	["T","C"]	IRAK1BP1	3_prime_UTR_variant	[null]	NA	NA	NA	NA	NA	0.88885	0.99856	33129	58888	0.066744	0.011858	5.6287	1.8306e-08	11.488	6	79610356	SH3BGRL2	1Mb	PRPH2	50Mb	NA	1
rs2135772	OPL+ONL	6:79592048	["G","T"]	IRAK1BP1	intron_variant	[null]	NA	NA	NA	NA	NA	0.88888	0.99605	33129	58890	0.066503	0.011861	5.607	2.0747e-08	9.1212	6	79592048	SH3BGRL2	1Mb	PRPH2	50Mb	NA	1
rs2136264	OPL+ONL	2:24243127	["T","C"]	MFSD2B	intron_variant	[null]	NA	NA	NA	NA	NA	0.65954	0.99366	33129	43677	0.043601	0.0078645	5.5441	2.9771e-08	300.49	2	24243127	KLHL29	1Mb	SOS1	50Mb	NA	1
rs2136264	PS	2:24243127	["T","C"]	MFSD2B	intron_variant	[null]	NA	NA	NA	NA	NA	0.65954	0.99366	33129	43677	0.065009	0.0078713	8.259	1.5225e-16	1017.3	2	24243127	NCOA1	1Mb	SPTBN1	50Mb	NA	1
rs2136511	RPE+BM	11:89144438	["A","T"]	NOX4	intron_variant	[null]	NA	NA	NA	NA	NA	0.4478	0.99125	33129	29579	0.058697	0.0075327	7.7923	6.7701e-15	570.16	11	89144438	TYR	1Mb	TYR	50Mb	NA	1
rs2136512	RPE+BM	11:89145117	["C","T"]	NOX4	intron_variant	[null]	NA	NA	NA	NA	NA	0.44759	0.98948	33129	29567	0.058356	0.0075282	7.7517	9.3257e-15	567.03	11	89145117	TYR	1Mb	TYR	50Mb	NA	1
rs2138348	GCC	2:172558172	["G","T"]	DYNC1I2	intron_variant	[null]	NA	NA	NA	NA	NA	0.28234	0.99896	33129	18749	0.058234	0.0083576	6.9678	3.2783e-12	1007.6	2	172558172	ITGA6	1Mb	NEUROD1	50Mb	NA	2
rs2138348	GCL	2:172558172	["G","T"]	DYNC1I2	intron_variant	[null]	NA	NA	NA	NA	NA	0.28234	0.99896	33129	18749	0.046892	0.0080457	5.8282	5.6552e-09	849.86	2	172558172	SLC25A12	1Mb	SUMO1	50Mb	NA	2
rs2138348	RNFL	2:172558172	["G","T"]	DYNC1I2	intron_variant	[null]	NA	NA	NA	NA	NA	0.28234	0.99896	33129	18749	0.059801	0.0083377	7.1723	7.527e-13	912.21	2	172558172	CYBRD1	1Mb	XRCC5	50Mb	NA	2
rs2138750	OPL+ONL	2:169075890	["T","C"]	STK39	intron_variant	[null]	NA	NA	NA	NA	NA	0.79185	0.99476	33129	52382	0.080318	0.0091524	8.7757	1.7781e-18	481.91	2	169075890	NOSTRIN	1Mb	NEUROD1	50Mb	NA	2
rs2138750	PS	2:169075890	["T","C"]	STK39	intron_variant	[null]	NA	NA	NA	NA	NA	0.79185	0.99476	33129	52382	0.085407	0.0091641	9.3197	1.2364e-20	1044.3	2	169075890	STK39	1Mb	STK39	50Mb	NA	2
rs2139434	GCL	8:121046964	["C","T"]	DEPTOR	intron_variant	[null]	NA	NA	NA	NA	NA	0.41072	0.99522	33129	27272	-0.054184	0.0073568	-7.3651	1.8107e-13	-600.51	8	121046964	DSCC1	1Mb	RDH10	50Mb	NA	3
rs2139540	OPL+ONL	14:69653833	["T","C"]	RP11-363J20.1	intron_variant	[null]	NA	NA	NA	NA	NA	0.32587	0.99162	33129	21702	0.054414	0.0079023	6.8858	5.8504e-12	559.52	14	69653833	ZFP36L1	1Mb	BMP4	50Mb	NA	1
rs2139890	OPL+ONL	17:43541627	["C","A"]	PLEKHM1	intron_variant	[null]	NA	NA	NA	NA	NA	0.18728	0.99721	33129	12443	0.072502	0.0095255	7.6113	2.7847e-14	729.46	17	43541627	MAPT	1Mb	MAPT	50Mb	NA	1
rs214067	IPL	11:17305831	["A","C"]	NUCB2	intron_variant	[null]	NA	NA	NA	NA	NA	0.40447	0.99247	33129	26853	0.049989	0.007347	6.804	1.0349e-11	1142.1	11	17305831	PIK3C2A	1Mb	PAX6	50Mb	NA	4
rs214068	IPL	11:17305650	["T","C"]	NUCB2	intron_variant	[null]	NA	NA	NA	NA	NA	0.57647	0.99374	33129	38235	0.046079	0.0072704	6.3379	2.3587e-10	1279.1	11	17305650	PIK3C2A	1Mb	PAX6	50Mb	NA	4
rs214069	IPL	11:17305600	["G","A"]	NUCB2	intron_variant	[null]	NA	NA	NA	NA	NA	0.40443	0.99236	33129	26851	0.049892	0.0073471	6.7906	1.1351e-11	1141	11	17305600	PIK3C2A	1Mb	PAX6	50Mb	NA	4
rs214070	GCC	11:17305317	["T","A"]	NUCB2	intron_variant	[null]	NA	NA	NA	NA	NA	0.29141	0.9905	33129	19351	0.051123	0.0082895	6.1672	7.0318e-10	918.35	11	17305317	PLEKHA7	1Mb	PAX6	50Mb	NA	4
rs214070	INL	11:17305317	["T","A"]	NUCB2	intron_variant	[null]	NA	NA	NA	NA	NA	0.29141	0.9905	33129	19351	0.049968	0.0079998	6.2462	4.2579e-10	883.74	11	17305317	PIK3C2A	1Mb	PAX6	50Mb	NA	4
rs214070	IPL	11:17305317	["T","A"]	NUCB2	intron_variant	[null]	NA	NA	NA	NA	NA	0.29141	0.9905	33129	19351	0.061193	0.0079435	7.7035	1.3605e-14	1102.5	11	17305317	PIK3C2A	1Mb	PAX6	50Mb	NA	4
rs214071	IPL	11:17305294	["T","G"]	NUCB2	intron_variant	[null]	NA	NA	NA	NA	NA	0.4042	0.9922	33129	26835	0.049692	0.0073481	6.7625	1.3788e-11	1136.6	11	17305294	PIK3C2A	1Mb	PAX6	50Mb	NA	4
rs214072	GCC	11:17305270	["C","T"]	NUCB2	intron_variant	[null]	NA	NA	NA	NA	NA	0.29141	0.99019	33129	19351	0.051123	0.0082895	6.1672	7.0318e-10	918.35	11	17305270	PLEKHA7	1Mb	PAX6	50Mb	NA	4
rs214072	INL	11:17305270	["C","T"]	NUCB2	intron_variant	[null]	NA	NA	NA	NA	NA	0.29141	0.99019	33129	19351	0.049968	0.0079998	6.2462	4.2579e-10	883.74	11	17305270	PIK3C2A	1Mb	PAX6	50Mb	NA	4
rs214072	IPL	11:17305270	["C","T"]	NUCB2	intron_variant	[null]	NA	NA	NA	NA	NA	0.29141	0.99019	33129	19351	0.061193	0.0079435	7.7035	1.3605e-14	1102.5	11	17305270	PIK3C2A	1Mb	PAX6	50Mb	NA	4
rs214075	IPL	11:17300417	["G","T"]	NUCB2	intron_variant	[null]	NA	NA	NA	NA	NA	0.40452	0.99473	33129	26861	0.049614	0.0073459	6.754	1.4624e-11	1136.2	11	17300417	PIK3C2A	1Mb	PAX6	50Mb	NA	4
rs214076	IPL	11:17300257	["T","C"]	NUCB2	intron_variant	[null]	NA	NA	NA	NA	NA	0.40452	0.99481	33129	26861	0.049614	0.0073459	6.754	1.4624e-11	1136.2	11	17300257	PIK3C2A	1Mb	PAX6	50Mb	NA	4
rs214077	IPL	11:17299969	["T","C"]	NUCB2	intron_variant	[null]	NA	NA	NA	NA	NA	0.57628	0.99939	33129	38226	0.045161	0.0072712	6.211	5.3282e-10	1265.2	11	17299969	PIK3C2A	1Mb	PAX6	50Mb	NA	4
rs214079	IPL	11:17299868	["A","T"]	NUCB2	intron_variant	[null]	NA	NA	NA	NA	NA	0.40453	0.99496	33129	26862	0.049583	0.0073456	6.75	1.5025e-11	1136.1	11	17299868	PIK3C2A	1Mb	PAX6	50Mb	NA	4
rs214080	IPL	11:17299762	["A","G"]	NUCB2	intron_variant	[null]	NA	NA	NA	NA	NA	0.57629	0.99953	33129	38227	0.045301	0.007271	6.2304	4.7093e-10	1267.6	11	17299762	PIK3C2A	1Mb	PAX6	50Mb	NA	4
rs214081	IPL	11:17299654	["G","T"]	NUCB2	intron_variant	[null]	NA	NA	NA	NA	NA	0.57629	0.9996	33129	38227	0.045301	0.007271	6.2304	4.7093e-10	1267.6	11	17299654	PIK3C2A	1Mb	PAX6	50Mb	NA	4
rs214082	IPL	11:17299390	["T","C"]	NUCB2	intron_variant	[null]	NA	NA	NA	NA	NA	0.57747	1	33129	38297	0.045812	0.0072949	6.28	3.4283e-10	1267	11	17299390	PIK3C2A	1Mb	PAX6	50Mb	NA	4
rs214083	IPL	11:17298859	["G","C"]	NUCB2	intron_variant	[null]	NA	NA	NA	NA	NA	0.57625	0.99989	33129	38222	0.045355	0.00727	6.2386	4.4675e-10	1269.9	11	17298859	PIK3C2A	1Mb	PAX6	50Mb	NA	4
rs214084	IPL	11:17298814	["A","G"]	NUCB2	intron_variant	[null]	NA	NA	NA	NA	NA	0.57538	1	33129	38167	0.045584	0.0072683	6.2717	3.6156e-10	1275.9	11	17298814	PIK3C2A	1Mb	PAX6	50Mb	NA	4
rs214085	IPL	11:17298656	["C","T"]	NUCB2	intron_variant	[null]	NA	NA	NA	NA	NA	0.40447	0.99525	33129	26855	0.049768	0.0073455	6.7753	1.2621e-11	1138.1	11	17298656	PIK3C2A	1Mb	PAX6	50Mb	NA	4
rs214086	GCC	11:17298466	["G","C"]	NUCB2	intron_variant	[null]	NA	NA	NA	NA	NA	0.43043	0.99193	33129	28544	0.046926	0.0075854	6.1863	6.2317e-10	1079	11	17298466	PLEKHA7	1Mb	PAX6	50Mb	NA	4
rs214086	IPL	11:17298466	["G","C"]	NUCB2	intron_variant	[null]	NA	NA	NA	NA	NA	0.43043	0.99193	33129	28544	0.047604	0.0072707	6.5474	5.9395e-11	1186	11	17298466	PIK3C2A	1Mb	PAX6	50Mb	NA	4
rs214087	IPL	11:17298365	["G","C"]	NUCB2	5_prime_UTR_variant	[["not_provided"]]	NA	NA	NA	NA	NA	0.40747	0.99431	33129	27037	0.048251	0.007336	6.5773	4.8626e-11	1118.8	11	17298365	PIK3C2A	1Mb	PAX6	50Mb	NA	4
rs214088	IPL	11:17298125	["C","G"]	NUCB2	upstream_gene_variant	[["likely_pathogenic"]]	NA	NA	NA	NA	NA	0.57625	0.99943	33129	38222	0.045355	0.00727	6.2386	4.4675e-10	1269.9	11	17298125	PIK3C2A	1Mb	PAX6	50Mb	NA	4
rs214090	GCC	11:17297161	["C","T"]	NUCB2	upstream_gene_variant	[null]	NA	NA	NA	NA	NA	0.29162	0.99223	33129	19364	0.051702	0.0082913	6.2357	4.5515e-10	925.1	11	17297161	PLEKHA7	1Mb	PAX6	50Mb	NA	4
rs214090	GCL	11:17297161	["C","T"]	NUCB2	upstream_gene_variant	[null]	NA	NA	NA	NA	NA	0.29162	0.99223	33129	19364	0.04373	0.0079812	5.4792	4.3043e-08	791.87	11	17297161	PLEKHA7	1Mb	PAX6	50Mb	NA	4
rs214090	INL	11:17297161	["C","T"]	NUCB2	upstream_gene_variant	[null]	NA	NA	NA	NA	NA	0.29162	0.99223	33129	19364	0.049018	0.0080018	6.1258	9.1224e-10	868.63	11	17297161	PIK3C2A	1Mb	PAX6	50Mb	NA	4
rs214090	IPL	11:17297161	["C","T"]	NUCB2	upstream_gene_variant	[null]	NA	NA	NA	NA	NA	0.29162	0.99223	33129	19364	0.060789	0.0079455	7.6508	2.052e-14	1094.5	11	17297161	PIK3C2A	1Mb	PAX6	50Mb	NA	4
rs214091	GCC	11:17296463	["A","C"]	NUCB2	upstream_gene_variant	[null]	NA	NA	NA	NA	NA	0.29169	0.99197	33129	19369	0.051527	0.008291	6.2148	5.2013e-10	922.32	11	17296463	PLEKHA7	1Mb	PAX6	50Mb	NA	4
rs214091	GCL	11:17296463	["A","C"]	NUCB2	upstream_gene_variant	[null]	NA	NA	NA	NA	NA	0.29169	0.99197	33129	19369	0.043613	0.0079809	5.4647	4.6702e-08	790	11	17296463	PLEKHA7	1Mb	PAX6	50Mb	NA	4
rs214091	INL	11:17296463	["A","C"]	NUCB2	upstream_gene_variant	[null]	NA	NA	NA	NA	NA	0.29169	0.99197	33129	19369	0.048593	0.0080016	6.0729	1.2695e-09	862.63	11	17296463	PIK3C2A	1Mb	PAX6	50Mb	NA	4
rs214091	IPL	11:17296463	["A","C"]	NUCB2	upstream_gene_variant	[null]	NA	NA	NA	NA	NA	0.29169	0.99197	33129	19369	0.060679	0.0079451	7.6373	2.2786e-14	1092.8	11	17296463	PIK3C2A	1Mb	PAX6	50Mb	NA	4
rs214092	IPL	11:17295046	["G","T"]	NUCB2	upstream_gene_variant	[null]	NA	NA	NA	NA	NA	0.57621	0.99733	33129	38219	0.045522	0.0072695	6.262	3.8477e-10	1273.2	11	17295046	PIK3C2A	1Mb	PAX6	50Mb	NA	4
rs214093	IPL	11:17294788	["C","G"]	NUCB2	upstream_gene_variant	[null]	NA	NA	NA	NA	NA	0.57621	0.99722	33129	38219	0.045522	0.0072695	6.262	3.8477e-10	1273.2	11	17294788	PIK3C2A	1Mb	PAX6	50Mb	NA	4
rs214094	IPL	11:17293714	["A","G"]	NUCB2	upstream_gene_variant	[null]	NA	NA	NA	NA	NA	0.57622	0.9966	33129	38220	0.04555	0.0072694	6.266	3.7498e-10	1273.5	11	17293714	PIK3C2A	1Mb	PAX6	50Mb	NA	4
rs214095	IPL	11:17293462	["T","A"]	NUCB2	upstream_gene_variant	[null]	NA	NA	NA	NA	NA	0.40494	0.9927	33129	26886	0.049142	0.0073454	6.6902	2.2645e-11	1125.6	11	17293462	PIK3C2A	1Mb	PAX6	50Mb	NA	4
rs2140962	PS	15:52722625	["C","T"]	MYO5A	intron_variant	[null]	NA	NA	NA	NA	NA	0.17012	0.99951	33129	11232	0.073744	0.009886	7.4594	8.9028e-14	736.3	15	52722625	MYO5A	1Mb	MEF2A	50Mb	NA	1
rs214097	IPL	11:17291499	["G","T"]	NUCB2	intron_variant	[null]	NA	NA	NA	NA	NA	0.57881	0.99433	33129	38391	0.046082	0.0072766	6.333	2.4352e-10	1269.4	11	17291499	PIK3C2A	1Mb	PAX6	50Mb	NA	4
rs214098	GCC	11:17291272	["C","A"]	NUCB2	intron_variant	[null]	NA	NA	NA	NA	NA	0.29262	0.99028	33129	19432	0.052742	0.0082901	6.362	2.0168e-10	940.19	11	17291272	PLEKHA7	1Mb	PAX6	50Mb	NA	4
rs214098	GCL	11:17291272	["C","A"]	NUCB2	intron_variant	[null]	NA	NA	NA	NA	NA	0.29262	0.99028	33129	19432	0.045493	0.0079799	5.7009	1.202e-08	815.17	11	17291272	PLEKHA7	1Mb	PAX6	50Mb	NA	4
rs214098	INL	11:17291272	["C","A"]	NUCB2	intron_variant	[null]	NA	NA	NA	NA	NA	0.29262	0.99028	33129	19432	0.0487	0.0080009	6.0868	1.1644e-09	862.81	11	17291272	PIK3C2A	1Mb	PAX6	50Mb	NA	4
rs214098	IPL	11:17291272	["C","A"]	NUCB2	intron_variant	[null]	NA	NA	NA	NA	NA	0.29262	0.99028	33129	19432	0.061445	0.0079443	7.7344	1.068e-14	1102.8	11	17291272	PIK3C2A	1Mb	PAX6	50Mb	NA	4
rs214099	IPL	11:17291210	["T","C"]	NUCB2	intron_variant	[null]	NA	NA	NA	NA	NA	0.58112	0.9937	33129	38531	0.046154	0.0072831	6.3371	2.3716e-10	1271.3	11	17291210	PIK3C2A	1Mb	PAX6	50Mb	NA	4
rs214101	IPL	11:17289354	["A","G"]	NUCB2	intron_variant	[null]	NA	NA	NA	NA	NA	0.40877	0.9897	33129	27134	0.049495	0.0073432	6.7403	1.6068e-11	1133.5	11	17289354	PIK3C2A	1Mb	PAX6	50Mb	NA	4
rs214102	IPL	11:17288298	["G","A"]	NUCB2	intron_variant	[null]	NA	NA	NA	NA	NA	0.40084	0.98849	33129	26605	0.04913	0.007366	6.6699	2.6e-11	1131.5	11	17288298	PIK3C2A	1Mb	PAX6	50Mb	NA	4
rs214104	GCC	11:17314784	["G","A"]	NUCB2	intron_variant	[null]	NA	NA	NA	NA	NA	0.30151	0.99792	33129	20033	0.048726	0.0082116	5.9338	2.9899e-09	922.4	11	17314784	PLEKHA7	1Mb	PAX6	50Mb	NA	4
rs214104	INL	11:17314784	["G","A"]	NUCB2	intron_variant	[null]	NA	NA	NA	NA	NA	0.30151	0.99792	33129	20033	0.04727	0.0079247	5.9649	2.472e-09	892.4	11	17314784	PIK3C2A	1Mb	PAX6	50Mb	NA	4
rs214104	IPL	11:17314784	["G","A"]	NUCB2	intron_variant	[null]	NA	NA	NA	NA	NA	0.30151	0.99792	33129	20033	0.059067	0.0078689	7.5064	6.2304e-14	1128.4	11	17314784	PIK3C2A	1Mb	PAX6	50Mb	NA	4
rs214105	GCC	11:17313521	["A","G"]	NUCB2	intron_variant	[null]	NA	NA	NA	NA	NA	0.30152	0.99745	33129	20034	0.048783	0.0082111	5.9411	2.8586e-09	923.56	11	17313521	PLEKHA7	1Mb	PAX6	50Mb	NA	4
rs214105	INL	11:17313521	["A","G"]	NUCB2	intron_variant	[null]	NA	NA	NA	NA	NA	0.30152	0.99745	33129	20034	0.047283	0.0079242	5.9669	2.4421e-09	892.69	11	17313521	PIK3C2A	1Mb	PAX6	50Mb	NA	4
rs214105	IPL	11:17313521	["A","G"]	NUCB2	intron_variant	[null]	NA	NA	NA	NA	NA	0.30152	0.99745	33129	20034	0.059067	0.0078684	7.5068	6.2093e-14	1128.7	11	17313521	PIK3C2A	1Mb	PAX6	50Mb	NA	4
rs214106	IPL	11:17311811	["G","C"]	NUCB2	intron_variant	[null]	NA	NA	NA	NA	NA	0.45415	0.99524	33129	30151	0.044691	0.0072416	6.1714	6.8457e-10	1150.2	11	17311811	PIK3C2A	1Mb	PAX6	50Mb	NA	4
rs214108	IPL	11:17308273	["T","C"]	NUCB2	intron_variant	[null]	NA	NA	NA	NA	NA	0.34784	0.99636	33129	23083	0.051278	0.0075967	6.75	1.5027e-11	1117.7	11	17308273	PIK3C2A	1Mb	PAX6	50Mb	NA	4
rs2141179	PS	3:101227639	["A","C"]	SENP7	intron_variant	[null]	NA	NA	NA	NA	NA	0.61759	0.99702	33129	41003	-0.081072	0.0076746	-10.564	4.8315e-26	-1178.8	3	101227639	IMPG2	1Mb	RHO	50Mb	NA	1
rs2141180	PS	3:101179057	["T","C"]	SENP7	intron_variant	[null]	NA	NA	NA	NA	NA	0.61686	0.99708	33129	40952	-0.080406	0.0076687	-10.485	1.11e-25	-1167.7	3	101179057	IMPG2	1Mb	RHO	50Mb	NA	1
rs2141299	OPL+ONL	17:44240986	["C","A"]	KANSL1	intron_variant	[null]	NA	NA	NA	NA	NA	0.22592	0.99459	33129	15007	0.072056	0.0088606	8.1322	4.3612e-16	815.35	17	44240986	MAPT	1Mb	MAPT	50Mb	NA	1
rs2141300	OPL+ONL	17:44258914	["A","G"]	KANSL1	intron_variant	[null]	NA	NA	NA	NA	NA	0.22604	0.98752	33129	15020	0.071915	0.0088537	8.1226	4.7187e-16	810.21	17	44258914	MAPT	1Mb	MAPT	50Mb	NA	1
rs2141301	OPL+ONL	17:44258954	["G","C"]	KANSL1	intron_variant	[null]	NA	NA	NA	NA	NA	0.22505	0.97816	33129	14940	0.072487	0.0088766	8.166	3.2993e-16	813.91	17	44258954	MAPT	1Mb	MAPT	50Mb	NA	1
rs2141302	OPL+ONL	17:44259040	["G","C"]	KANSL1	intron_variant	[null]	NA	NA	NA	NA	NA	0.22505	0.97815	33129	14940	0.072487	0.0088766	8.166	3.2993e-16	813.91	17	44259040	MAPT	1Mb	MAPT	50Mb	NA	1
rs214134	INL	5:88253916	["G","A"]	MEF2C-AS1	intron_variant	[null]	NA	NA	NA	NA	NA	0.57855	1	33129	38464	0.045386	0.0074071	6.1274	9.0318e-10	1122.3	5	88253916	MEF2C	1Mb	MEF2C	50Mb	NA	6
rs214136	INL	5:88252473	["A","G"]	MEF2C-AS1	intron_variant	[null]	NA	NA	NA	NA	NA	0.57858	0.99919	33129	38467	0.045619	0.0074065	6.1593	7.3899e-10	1125.9	5	88252473	MEF2C	1Mb	MEF2C	50Mb	NA	6
rs214137	INL	5:88251136	["A","G"]	MEF2C-AS1	intron_variant	[null]	NA	NA	NA	NA	NA	0.54125	0.99766	33129	35976	0.046008	0.0073213	6.2842	3.3362e-10	1148.7	5	88251136	MEF2C	1Mb	MEF2C	50Mb	NA	6
rs2142121	IPL	21:41426578	["T","C"]	DSCAM	intron_variant	[null]	NA	NA	NA	NA	NA	0.10798	0.9961	33129	7186	0.069987	0.011566	6.0511	1.4544e-09	556.16	21	41426578	DSCAM	1Mb	COL18A1	50Mb	NA	1
rs2142308	PS	10:124234037	["G","C"]	HTRA1	intron_variant	[null]	NA	NA	NA	NA	NA	0.20789	0.9872	33129	13829	-0.08674	0.0091416	-9.4885	2.4943e-21	-928.42	10	124234037	HTRA1	1Mb	MGEA5	50Mb	NA	1
rs2144114	RNFL	14:61064210	["T","C"]	RP11-1042B17.2	downstream_gene_variant	[null]	NA	NA	NA	NA	NA	0.91724	0.99731	33129	60791	0.081385	0.013631	5.9704	2.3909e-09	727.71	14	61064210	RTN1	1Mb	AKT1	50Mb	NA	4
rs2144207	INL	6:149880107	["T","C"]	RP1-12G14.5	upstream_gene_variant	[null]	NA	NA	NA	NA	NA	0.35031	0.99041	33129	23196	0.052192	0.0076799	6.7959	1.0943e-11	938.88	6	149880107	LATS1	1Mb	QKI	50Mb	NA	1
rs2145763	PS	6:109306963	["C","A"]	SESN1	downstream_gene_variant	[null]	NA	NA	NA	NA	NA	0.11985	1	33129	7930	-0.077453	0.011481	-6.7465	1.5399e-11	-563.56	6	109306963	NR2E1	1Mb	HDAC2	50Mb	NA	3
rs2145765	PS	6:109296362	["C","G"]	ARMC2	downstream_gene_variant	[null]	NA	NA	NA	NA	NA	0.11955	0.99966	33129	7913	-0.078058	0.011489	-6.7939	1.1102e-11	-569.44	6	109296362	NR2E1	1Mb	HDAC2	50Mb	NA	3
rs2145766	PS	6:109296261	["G","C"]	ARMC2	downstream_gene_variant	[null]	NA	NA	NA	NA	NA	0.14417	0.99882	33129	9552	-0.060612	0.010601	-5.7177	1.089e-08	-528	6	109296261	NR2E1	1Mb	HDAC2	50Mb	NA	3
rs2145767	PS	6:109296185	["C","T"]	ARMC2	downstream_gene_variant	[null]	NA	NA	NA	NA	NA	0.11951	0.99961	33129	7910	-0.078038	0.011491	-6.7914	1.1296e-11	-569.03	6	109296185	NR2E1	1Mb	HDAC2	50Mb	NA	3
rs2146144	OPL+ONL	13:50170245	["C","T"]	NA	intergenic_variant	[null]	NA	NA	NA	NA	NA	0.64842	0.99836	33129	42936	-0.050961	0.0077654	-6.5626	5.3659e-11	-1151.6	13	50170245	SETDB2	1Mb	DCT	50Mb	NA	1
rs2146145	OPL+ONL	13:50170322	["G","C"]	NA	intergenic_variant	[null]	NA	NA	NA	NA	NA	0.82963	0.99793	33129	54926	-0.054969	0.0098724	-5.568	2.5974e-08	-952.52	13	50170322	SETDB2	1Mb	DCT	50Mb	NA	1
rs2146146	OPL+ONL	13:50170368	["C","T"]	NA	intergenic_variant	[null]	NA	NA	NA	NA	NA	0.64842	0.99837	33129	42936	-0.050961	0.0077654	-6.5626	5.3659e-11	-1151.6	13	50170368	SETDB2	1Mb	DCT	50Mb	NA	1
rs2147266	CSI	9:79122990	["A","T"]	GCNT1	downstream_gene_variant	[null]	NA	NA	NA	NA	NA	0.20752	0.99201	33129	13722	0.048223	0.0085321	5.652	1.5992e-08	591.8	9	79122990	PCSK5	1Mb	NTRK2	50Mb	NA	1
rs2147469	PS	1:196351766	["A","T"]	KCNT2	intron_variant	[null]	NA	NA	NA	NA	NA	0.6868	0.98828	33129	45390	-0.055186	0.0079989	-6.8991	5.326e-12	-737.6	1	196351766	CRB1	1Mb	SPTA1	50Mb	NA	2
rs2147469	RPE+BM	1:196351766	["A","T"]	KCNT2	intron_variant	[null]	NA	NA	NA	NA	NA	0.6868	0.98828	33129	45390	-0.070941	0.008045	-8.8181	1.2201e-18	-1637.2	1	196351766	CFH	1Mb	ACTA1	50Mb	NA	2
rs2148261	PS	6:76736996	["T","C"]	IMPG1	intron_variant	[null]	NA	NA	NA	NA	NA	0.64898	0.97766	33129	43001	-0.044554	0.0077686	-5.7352	9.8269e-09	-618.53	6	76736996	COX7A2	1Mb	PRPH2	50Mb	NA	1
rs214900	IPL	11:17227762	["C","T"]	PIK3C2A	intron_variant	[null]	NA	NA	NA	NA	NA	0.52218	0.99349	33129	34629	0.047453	0.007221	6.5714	5.0568e-11	1250.5	11	17227762	SOX6	1Mb	PAX6	50Mb	NA	4
rs214901	IPL	11:17227728	["G","A"]	PIK3C2A	intron_variant	[null]	NA	NA	NA	NA	NA	0.52213	0.99366	33129	34625	0.047505	0.0072205	6.5791	4.8033e-11	1251.2	11	17227728	SOX6	1Mb	PAX6	50Mb	NA	4
rs214902	IPL	11:17226896	["C","T"]	PIK3C2A	intron_variant	[null]	NA	NA	NA	NA	NA	0.397	0.99375	33129	26349	0.049196	0.0073764	6.6694	2.609e-11	1120.5	11	17226896	SOX6	1Mb	PAX6	50Mb	NA	4
rs214903	GCC	11:17226607	["C","T"]	PIK3C2A	intron_variant	[null]	NA	NA	NA	NA	NA	0.31212	0.99533	33129	20706	0.048509	0.0081265	5.9692	2.4079e-09	905.88	11	17226607	PLEKHA7	1Mb	PAX6	50Mb	NA	4
rs214903	INL	11:17226607	["C","T"]	PIK3C2A	intron_variant	[null]	NA	NA	NA	NA	NA	0.31212	0.99533	33129	20706	0.04869	0.0078423	6.2086	5.4086e-10	893.68	11	17226607	PIK3C2A	1Mb	PAX6	50Mb	NA	4
rs214903	IPL	11:17226607	["C","T"]	PIK3C2A	intron_variant	[null]	NA	NA	NA	NA	NA	0.31212	0.99533	33129	20706	0.059748	0.0077871	7.6727	1.7304e-14	1110.6	11	17226607	SOX6	1Mb	PAX6	50Mb	NA	4
rs2149036	PS	1:113479886	["T","A"]	SLC16A1	intron_variant	[null]	NA	NA	NA	NA	NA	0.22348	0.99901	33129	14880	-0.076589	0.008908	-8.5978	8.4785e-18	-914.44	1	113479886	SLC16A1	1Mb	SPTA1	50Mb	NA	1
rs214904	IPL	11:17225436	["C","T"]	PIK3C2A	intron_variant	[null]	NA	NA	NA	NA	NA	0.39684	0.99414	33129	26338	0.048976	0.0073768	6.6392	3.2034e-11	1116.6	11	17225436	SOX6	1Mb	PAX6	50Mb	NA	4
rs214906	GCC	11:17181340	["C","T"]	PIK3C2A	intron_variant	[null]	NA	NA	NA	NA	NA	0.48393	0.99976	33129	32028	-0.041472	0.007532	-5.5061	3.6965e-08	-365.79	11	17181340	PLEKHA7	1Mb	PAX6	50Mb	NA	4
rs214906	IPL	11:17181340	["C","T"]	PIK3C2A	intron_variant	[null]	NA	NA	NA	NA	NA	0.48393	0.99976	33129	32028	-0.049744	0.0072181	-6.8915	5.6178e-12	-408.46	11	17181340	SOX6	1Mb	PAX6	50Mb	NA	4
rs214907	IPL	11:17244779	["G","A"]	NUCB2	intron_variant	[null]	NA	NA	NA	NA	NA	0.39684	0.99222	33129	26343	0.049619	0.0073776	6.7257	1.7759e-11	1128.6	11	17244779	PIK3C2A	1Mb	PAX6	50Mb	NA	4
rs214909	IPL	11:17243278	["T","G"]	NUCB2	intron_variant	[null]	NA	NA	NA	NA	NA	0.52197	0.99251	33129	34618	0.047182	0.007225	6.5304	6.6552e-11	1246.4	11	17243278	PIK3C2A	1Mb	PAX6	50Mb	NA	4
rs214910	IPL	11:17242789	["G","A"]	NUCB2	intron_variant	[null]	NA	NA	NA	NA	NA	0.52198	0.99248	33129	34618	0.047041	0.0072246	6.5112	7.5617e-11	1243.8	11	17242789	SOX6	1Mb	PAX6	50Mb	NA	4
rs214911	IPL	11:17242238	["G","A"]	NUCB2	intron_variant	[null]	NA	NA	NA	NA	NA	0.52184	0.99089	33129	34609	0.04733	0.007225	6.5508	5.8064e-11	1248	11	17242238	SOX6	1Mb	PAX6	50Mb	NA	4
rs214912	IPL	11:17242178	["C","A"]	NUCB2	intron_variant	[null]	NA	NA	NA	NA	NA	0.52187	0.99212	33129	34611	0.047177	0.0072255	6.5293	6.7021e-11	1244.1	11	17242178	SOX6	1Mb	PAX6	50Mb	NA	4
rs214913	IPL	11:17242072	["T","G"]	NUCB2	intron_variant	[null]	NA	NA	NA	NA	NA	0.52197	0.99251	33129	34618	0.047182	0.007225	6.5304	6.6552e-11	1246.4	11	17242072	SOX6	1Mb	PAX6	50Mb	NA	4
rs214914	IPL	11:17241892	["C","T"]	NUCB2	intron_variant	[null]	NA	NA	NA	NA	NA	0.52197	0.99251	33129	34618	0.047182	0.007225	6.5304	6.6552e-11	1246.4	11	17241892	SOX6	1Mb	PAX6	50Mb	NA	4
rs214915	IPL	11:17241773	["G","A"]	NUCB2	intron_variant	[null]	NA	NA	NA	NA	NA	0.52197	0.99251	33129	34618	0.047182	0.007225	6.5304	6.6552e-11	1246.4	11	17241773	SOX6	1Mb	PAX6	50Mb	NA	4
rs214916	IPL	11:17241649	["A","T"]	NUCB2	intron_variant	[null]	NA	NA	NA	NA	NA	0.52197	0.99227	33129	34618	0.047182	0.007225	6.5304	6.6552e-11	1246.4	11	17241649	SOX6	1Mb	PAX6	50Mb	NA	4
rs214917	IPL	11:17240562	["A","G"]	NUCB2	intron_variant	[null]	NA	NA	NA	NA	NA	0.52197	0.9925	33129	34618	0.047182	0.007225	6.5304	6.6552e-11	1246.4	11	17240562	SOX6	1Mb	PAX6	50Mb	NA	4
rs214918	IPL	11:17239849	["A","G"]	NUCB2	intron_variant	[null]	NA	NA	NA	NA	NA	0.52203	0.99244	33129	34622	0.047205	0.0072246	6.5339	6.5005e-11	1246.4	11	17239849	SOX6	1Mb	PAX6	50Mb	NA	4
rs214919	IPL	11:17238704	["C","T"]	NUCB2	intron_variant	[null]	NA	NA	NA	NA	NA	0.52198	0.99226	33129	34619	0.047229	0.0072247	6.5371	6.3654e-11	1246.4	11	17238704	SOX6	1Mb	PAX6	50Mb	NA	4
rs214920	IPL	11:17237949	["A","T"]	NUCB2	intron_variant	[null]	NA	NA	NA	NA	NA	0.52198	0.99233	33129	34619	0.047229	0.0072247	6.5371	6.3654e-11	1246.4	11	17237949	SOX6	1Mb	PAX6	50Mb	NA	4
rs214921	IPL	11:17237461	["C","A"]	NUCB2	intron_variant	[null]	NA	NA	NA	NA	NA	0.52197	0.99239	33129	34618	0.047182	0.007225	6.5304	6.6552e-11	1246.4	11	17237461	SOX6	1Mb	PAX6	50Mb	NA	4
rs214922	IPL	11:17237123	["G","A"]	NUCB2	intron_variant	[null]	NA	NA	NA	NA	NA	0.52197	0.99239	33129	34618	0.047182	0.007225	6.5304	6.6552e-11	1246.4	11	17237123	SOX6	1Mb	PAX6	50Mb	NA	4
rs214923	IPL	11:17237080	["G","C"]	NUCB2	intron_variant	[null]	NA	NA	NA	NA	NA	0.39675	0.99215	33129	26336	0.049215	0.0073789	6.6697	2.6033e-11	1123.5	11	17237080	SOX6	1Mb	PAX6	50Mb	NA	4
rs214924	IPL	11:17235191	["A","G"]	NUCB2	intron_variant	[null]	NA	NA	NA	NA	NA	0.52197	0.99244	33129	34618	0.047182	0.007225	6.5304	6.6552e-11	1246.4	11	17235191	SOX6	1Mb	PAX6	50Mb	NA	4
rs214925	IPL	11:17234584	["C","T"]	NUCB2	intron_variant	[null]	NA	NA	NA	NA	NA	0.52123	0.99199	33129	34568	0.04722	0.0072247	6.5359	6.4137e-11	1241.2	11	17234584	SOX6	1Mb	PAX6	50Mb	NA	4
rs214926	IPL	11:17231802	["T","C"]	NUCB2	intron_variant	[null]	NA	NA	NA	NA	NA	0.52144	0.99257	33129	34581	0.046799	0.0072215	6.4805	9.273e-11	1236.7	11	17231802	SOX6	1Mb	PAX6	50Mb	NA	4
rs214927	IPL	11:17231245	["T","A"]	NUCB2	intron_variant	[null]	NA	NA	NA	NA	NA	0.52148	0.9922	33129	34583	0.047031	0.0072219	6.5123	7.5056e-11	1239.9	11	17231245	SOX6	1Mb	PAX6	50Mb	NA	4
rs2149294	OPL+ONL	14:35995001	["T","C"]	NA	intergenic_variant	[null]	NA	NA	NA	NA	NA	0.17596	0.99004	33129	11710	0.0534	0.0097284	5.4891	4.0692e-08	460.4	14	35995001	INSM2	1Mb	BMP4	50Mb	NA	1
rs214932	GCC	11:17195511	["G","A"]	PIK3C2A	upstream_gene_variant	[null]	NA	NA	NA	NA	NA	0.31194	0.99968	33129	20695	0.048131	0.0081265	5.9227	3.1981e-09	898.99	11	17195511	PLEKHA7	1Mb	PAX6	50Mb	NA	4
rs214932	INL	11:17195511	["G","A"]	PIK3C2A	upstream_gene_variant	[null]	NA	NA	NA	NA	NA	0.31194	0.99968	33129	20695	0.048791	0.0078421	6.2216	4.9787e-10	895.59	11	17195511	PIK3C2A	1Mb	PAX6	50Mb	NA	4
rs214932	IPL	11:17195511	["G","A"]	PIK3C2A	upstream_gene_variant	[null]	NA	NA	NA	NA	NA	0.31194	0.99968	33129	20695	0.059714	0.007787	7.6685	1.7879e-14	1109	11	17195511	SOX6	1Mb	PAX6	50Mb	NA	4
rs214933	GCC	11:17194584	["C","T"]	PIK3C2A	upstream_gene_variant	[null]	NA	NA	NA	NA	NA	0.31651	0.99939	33129	20986	0.047335	0.0080942	5.8481	5.0202e-09	892.22	11	17194584	PLEKHA7	1Mb	PAX6	50Mb	NA	4
rs214933	INL	11:17194584	["C","T"]	PIK3C2A	upstream_gene_variant	[null]	NA	NA	NA	NA	NA	0.31651	0.99939	33129	20986	0.048612	0.0078109	6.2237	4.9141e-10	895.55	11	17194584	PIK3C2A	1Mb	PAX6	50Mb	NA	4
rs214933	IPL	11:17194584	["C","T"]	PIK3C2A	upstream_gene_variant	[null]	NA	NA	NA	NA	NA	0.31651	0.99939	33129	20986	0.05875	0.0077561	7.5747	3.6939e-14	1099.7	11	17194584	SOX6	1Mb	PAX6	50Mb	NA	4
rs214934	GCC	11:17193475	["T","A"]	PIK3C2A	upstream_gene_variant	[null]	NA	NA	NA	NA	NA	0.3119	0.99957	33129	20692	0.04798	0.0081268	5.9039	3.5838e-09	896.99	11	17193475	PLEKHA7	1Mb	PAX6	50Mb	NA	4
rs214934	INL	11:17193475	["T","A"]	PIK3C2A	upstream_gene_variant	[null]	NA	NA	NA	NA	NA	0.3119	0.99957	33129	20692	0.048853	0.0078425	6.2292	4.7434e-10	896.26	11	17193475	PIK3C2A	1Mb	PAX6	50Mb	NA	4
rs214934	IPL	11:17193475	["T","A"]	PIK3C2A	upstream_gene_variant	[null]	NA	NA	NA	NA	NA	0.3119	0.99957	33129	20692	0.059608	0.0077874	7.6544	1.9941e-14	1107.5	11	17193475	SOX6	1Mb	PAX6	50Mb	NA	4
rs214935	IPL	11:17193122	["T","A"]	PIK3C2A	upstream_gene_variant	[null]	NA	NA	NA	NA	NA	0.521	0.99687	33129	34554	0.049584	0.0072249	6.863	6.8608e-12	1282	11	17193122	SOX6	1Mb	PAX6	50Mb	NA	4
rs214936	GCC	11:17191019	["A","G"]	PIK3C2A	synonymous_variant	NA	NA	NA	NA	NA	ENST00000265970.7:c.270T>C(p.=)	0.48389	0.99966	33129	32025	-0.041356	0.0075309	-5.4915	4.0139e-08	-363.27	11	17191019	PLEKHA7	1Mb	PAX6	50Mb	NA	4
rs214936	IPL	11:17191019	["A","G"]	PIK3C2A	synonymous_variant	NA	NA	NA	NA	NA	ENST00000265970.7:c.270T>C(p.=)	0.48389	0.99966	33129	32025	-0.049739	0.007217	-6.8919	5.6037e-12	-407.58	11	17191019	SOX6	1Mb	PAX6	50Mb	NA	4
rs214937	GCC	11:17189552	["T","C"]	PIK3C2A	intron_variant	[null]	NA	NA	NA	NA	NA	0.48393	0.99968	33129	32028	-0.041468	0.0075311	-5.5062	3.693e-08	-365.12	11	17189552	PLEKHA7	1Mb	PAX6	50Mb	NA	4
rs214937	IPL	11:17189552	["T","C"]	PIK3C2A	intron_variant	[null]	NA	NA	NA	NA	NA	0.48393	0.99968	33129	32028	-0.049813	0.0072172	-6.902	5.2196e-12	-408.84	11	17189552	SOX6	1Mb	PAX6	50Mb	NA	4
rs214938	GCC	11:17188516	["C","T"]	PIK3C2A	intron_variant	[null]	NA	NA	NA	NA	NA	0.3119	0.99966	33129	20692	0.048083	0.0081262	5.917	3.3103e-09	898.38	11	17188516	PLEKHA7	1Mb	PAX6	50Mb	NA	4
rs214938	INL	11:17188516	["C","T"]	PIK3C2A	intron_variant	[null]	NA	NA	NA	NA	NA	0.3119	0.99966	33129	20692	0.048674	0.0078419	6.2069	5.4697e-10	893.51	11	17188516	PIK3C2A	1Mb	PAX6	50Mb	NA	4
rs214938	IPL	11:17188516	["C","T"]	PIK3C2A	intron_variant	[null]	NA	NA	NA	NA	NA	0.3119	0.99966	33129	20692	0.059662	0.0077868	7.6619	1.8821e-14	1108	11	17188516	SOX6	1Mb	PAX6	50Mb	NA	4
rs214939	GCC	11:17187539	["A","G"]	PIK3C2A	intron_variant	[null]	NA	NA	NA	NA	NA	0.48393	0.99985	33129	32028	-0.041468	0.0075311	-5.5062	3.693e-08	-365.12	11	17187539	PLEKHA7	1Mb	PAX6	50Mb	NA	4
rs214939	IPL	11:17187539	["A","G"]	PIK3C2A	intron_variant	[null]	NA	NA	NA	NA	NA	0.48393	0.99985	33129	32028	-0.049813	0.0072172	-6.902	5.2196e-12	-408.84	11	17187539	SOX6	1Mb	PAX6	50Mb	NA	4
rs214940	GCC	11:17186855	["C","T"]	PIK3C2A	intron_variant	[null]	NA	NA	NA	NA	NA	0.48393	0.99969	33129	32028	-0.041468	0.0075311	-5.5062	3.693e-08	-365.12	11	17186855	PLEKHA7	1Mb	PAX6	50Mb	NA	4
rs214940	IPL	11:17186855	["C","T"]	PIK3C2A	intron_variant	[null]	NA	NA	NA	NA	NA	0.48393	0.99969	33129	32028	-0.049813	0.0072172	-6.902	5.2196e-12	-408.84	11	17186855	SOX6	1Mb	PAX6	50Mb	NA	4
rs2150452	IPL	21:47175549	["G","A"]	PCBP3	intron_variant	[null]	NA	NA	NA	NA	NA	0.65082	0.99864	33129	43183	-0.065113	0.0075438	-8.6313	6.3322e-18	-538.95	21	47175549	COL18A1	1Mb	COL18A1	50Mb	NA	2
rs2150453	IPL	21:47253215	["G","A"]	AL592528.1	intron_variant	[null]	NA	NA	NA	NA	NA	0.26593	0.99384	33129	17618	-0.082171	0.00817	-10.058	9.2016e-24	-828.94	21	47253215	COL18A1	1Mb	COL18A1	50Mb	NA	2
rs2150454	IPL	21:47288142	["T","C"]	PCBP3	intron_variant	[null]	NA	NA	NA	NA	NA	0.71641	0.99715	33129	47475	0.084433	0.0080104	10.54	6.1851e-26	1764.3	21	47288142	COL18A1	1Mb	COL18A1	50Mb	NA	2
rs2150457	IPL	21:47376898	["T","C"]	NA	intergenic_variant	[null,null]	NA	NA	NA	NA	NA	0.33685	0.99175	33129	22275	0.066047	0.0076036	8.6862	3.9151e-18	1407.6	21	47376898	COL18A1	1Mb	COL18A1	50Mb	NA	2
rs2150458	IPL	21:47377296	["G","A"]	NA	intergenic_variant	[null]	NA	NA	NA	NA	NA	0.42754	0.99252	33129	28288	0.062771	0.0072841	8.6174	7.1463e-18	1540.5	21	47377296	COL18A1	1Mb	COL18A1	50Mb	NA	2
rs2150459	IPL	21:47384407	["T","C"]	NA	intergenic_variant	[null]	NA	NA	NA	NA	NA	0.34129	0.9888	33129	22551	0.066919	0.0075821	8.8259	1.1381e-18	1407.8	21	47384407	COL18A1	1Mb	COL18A1	50Mb	NA	2
rs2150869	OPL+ONL	1:227217789	["G","A"]	CDC42BPA	intron_variant	[null]	NA	NA	NA	NA	NA	0.14533	0.99605	33129	9680	0.077872	0.010496	7.4194	1.205e-13	602.54	1	227217789	PSEN2	1Mb	PROX1	50Mb	NA	1
rs2150870	OPL+ONL	1:227217786	["T","A"]	CDC42BPA	intron_variant	[null]	NA	NA	NA	NA	NA	0.46328	0.99789	33129	30774	0.048561	0.0074257	6.5396	6.2586e-11	638.17	1	227217786	PSEN2	1Mb	PROX1	50Mb	NA	1
rs2150871	OPL+ONL	1:227217725	["C","T"]	CDC42BPA	intron_variant	[null]	NA	NA	NA	NA	NA	0.14578	0.99594	33129	9713	0.079129	0.010478	7.5519	4.3999e-14	614.76	1	227217725	PSEN2	1Mb	PROX1	50Mb	NA	1
rs2150872	OPL+ONL	1:227217665	["A","G"]	CDC42BPA	intron_variant	[null]	NA	NA	NA	NA	NA	0.4633	0.99788	33129	30775	0.048615	0.0074259	6.5467	5.9684e-11	638.97	1	227217665	PSEN2	1Mb	PROX1	50Mb	NA	1
rs2150873	OPL+ONL	1:227245308	["T","C"]	CDC42BPA	intron_variant	[null]	NA	NA	NA	NA	NA	0.14572	0.99829	33129	9707	0.07957	0.010481	7.5921	3.2314e-14	618.72	1	227245308	PSEN2	1Mb	PROX1	50Mb	NA	1
rs2150911	PS	6:42749088	["G","C"]	GLTSCR1L	upstream_gene_variant	[null]	NA	NA	NA	NA	NA	0.33777	0.99481	33129	22317	0.043736	0.007874	5.5545	2.8061e-08	734.82	6	42749088	PRPH2	1Mb	HIST1H1C	50Mb	NA	1
rs2151130	IPL	9:103113662	["C","A"]	TEX10	intron_variant	[null,null]	NA	NA	NA	NA	NA	0.37247	0.9612	33129	24690	0.044609	0.0074474	5.9899	2.1216e-09	960.11	9	103113662	INVS	1Mb	GADD45G	50Mb	NA	3
rs2151133	PS	1:197058036	["T","C"]	ASPM	intron_variant	[null]	NA	NA	NA	NA	NA	0.89969	0.99977	33129	59577	-0.087288	0.012281	-7.1074	1.2067e-12	-401.15	1	197058036	CRB1	1Mb	SPTA1	50Mb	NA	2
rs2151133	RPE+BM	1:197058036	["T","C"]	ASPM	intron_variant	[null]	NA	NA	NA	NA	NA	0.89969	0.99977	33129	59577	-0.099411	0.012355	-8.0462	8.8197e-16	-1386.7	1	197058036	CFH	1Mb	ACTA1	50Mb	NA	2
rs2151134	PS	1:197105536	["T","G"]	ASPM	intron_variant	[null]	NA	NA	NA	NA	NA	0.89965	0.99939	33129	59575	-0.087158	0.01228	-7.0974	1.2967e-12	-399.96	1	197105536	CRB1	1Mb	SPTA1	50Mb	NA	2
rs2151134	RPE+BM	1:197105536	["T","G"]	ASPM	intron_variant	[null]	NA	NA	NA	NA	NA	0.89965	0.99939	33129	59575	-0.099562	0.012354	-8.0592	7.9339e-16	-1388	1	197105536	CFH	1Mb	ACTA1	50Mb	NA	2
rs2151135	PS	1:197106604	["C","T"]	ASPM	intron_variant	[null]	NA	NA	NA	NA	NA	0.89965	0.99888	33129	59575	-0.087158	0.01228	-7.0974	1.2967e-12	-399.96	1	197106604	CRB1	1Mb	SPTA1	50Mb	NA	2
rs2151135	RPE+BM	1:197106604	["C","T"]	ASPM	intron_variant	[null]	NA	NA	NA	NA	NA	0.89965	0.99888	33129	59575	-0.099562	0.012354	-8.0592	7.9339e-16	-1388	1	197106604	CFH	1Mb	ACTA1	50Mb	NA	2
rs2151909	INL	6:150106569	["C","T"]	PCMT1	intron_variant	[null]	NA	NA	NA	NA	NA	0.35057	0.99608	33129	23225	0.055969	0.0076813	7.2865	3.2529e-13	988.52	6	150106569	LATS1	1Mb	QKI	50Mb	NA	1
rs2151909	OPL+ONL	6:150106569	["C","T"]	PCMT1	intron_variant	[null]	NA	NA	NA	NA	NA	0.35057	0.99608	33129	23225	0.043651	0.0078449	5.5642	2.654e-08	423.71	6	150106569	LATS1	1Mb	PRDM1	50Mb	NA	1
rs2151912	INL	6:150152908	["A","G"]	LRP11	intron_variant	[null]	NA	NA	NA	NA	NA	0.35597	0.99931	33129	23573	0.054951	0.0076513	7.1819	7.0181e-13	990.72	6	150152908	LATS1	1Mb	QKI	50Mb	NA	1
rs2151912	OPL+ONL	6:150152908	["A","G"]	LRP11	intron_variant	[null]	NA	NA	NA	NA	NA	0.35597	0.99931	33129	23573	0.044544	0.0078139	5.7006	1.2038e-08	447.25	6	150152908	LATS1	1Mb	PRDM1	50Mb	NA	1
rs2151913	INL	6:150130642	["C","T"]	PCMT1	intron_variant	[null]	NA	NA	NA	NA	NA	0.35332	0.99978	33129	23401	0.055829	0.0076676	7.2812	3.3813e-13	991.09	6	150130642	LATS1	1Mb	QKI	50Mb	NA	1
rs2151913	OPL+ONL	6:150130642	["C","T"]	PCMT1	intron_variant	[null]	NA	NA	NA	NA	NA	0.35332	0.99978	33129	23401	0.044256	0.0078308	5.6515	1.6032e-08	434.52	6	150130642	LATS1	1Mb	PRDM1	50Mb	NA	1
rs2153960	GCC	6:108988184	["G","A"]	FOXO3	intron_variant	[null]	NA	NA	NA	NA	NA	0.71243	1	33129	47191	0.08422	0.0083116	10.133	4.2817e-24	1625.8	6	108988184	FOXO3	1Mb	PKIB	50Mb	NA	3
rs2153960	GCL	6:108988184	["G","A"]	FOXO3	intron_variant	[null]	NA	NA	NA	NA	NA	0.71243	1	33129	47191	0.085933	0.0079981	10.744	6.9884e-27	1616.6	6	108988184	NR2E1	1Mb	EEF1A1	50Mb	NA	3
rs2153960	IPL	6:108988184	["G","A"]	FOXO3	intron_variant	[null]	NA	NA	NA	NA	NA	0.71243	1	33129	47191	0.094399	0.0079627	11.855	2.3547e-32	1895.9	6	108988184	NR2E1	1Mb	NR2E1	50Mb	NA	3
rs2154317	INL	1:41785792	["A","G"]	NA	regulatory_region_variant	[null]	NA	NA	NA	NA	NA	0.36731	0.99593	33129	24404	0.046403	0.0075674	6.132	8.7775e-10	953.73	1	41785792	CITED4	1Mb	EIF2B3	50Mb	NA	1
rs2154328	GCC	1:198943015	["G","T"]	NA	intergenic_variant	[null]	NA	NA	NA	NA	NA	0.35697	0.98863	33129	23662	0.043919	0.0079114	5.5514	2.8556e-08	886.92	1	198943015	PTPRC	1Mb	ESRRG	50Mb	NA	NA
rs2155024	GCC	11:88748686	["C","A"]	GRM5	intron_variant	[null]	NA	NA	NA	NA	NA	0.55498	0.98464	33129	36805	-0.043724	0.0075664	-5.7787	7.5952e-09	-318.05	11	88748686	TYR	1Mb	DSCAML1	50Mb	NA	1
rs2155024	RNFL	11:88748686	["C","A"]	GRM5	intron_variant	[null]	NA	NA	NA	NA	NA	0.55498	0.98464	33129	36805	-0.050835	0.0075474	-6.7354	1.6615e-11	-614.34	11	88748686	NOX4	1Mb	NCAM1	50Mb	NA	1
rs2155024	RPE+BM	11:88748686	["C","A"]	GRM5	intron_variant	[null]	NA	NA	NA	NA	NA	0.55498	0.98464	33129	36805	-0.057661	0.0075093	-7.6787	1.6515e-14	-1449.4	11	88748686	TYR	1Mb	TYR	50Mb	NA	1
rs2155148	RPE+BM	11:88976283	["G","A"]	TYR	intron_variant	[null]	NA	NA	NA	NA	NA	0.40851	0.98986	33129	27014	0.082861	0.0075941	10.911	1.1364e-27	958.45	11	88976283	TYR	1Mb	TYR	50Mb	NA	1
rs2155149	RPE+BM	11:88967990	["T","C"]	TYR	intron_variant	[null]	NA	NA	NA	NA	NA	0.40495	0.97525	33129	26776	0.081692	0.0076081	10.738	7.5091e-27	943.53	11	88967990	TYR	1Mb	TYR	50Mb	NA	1
rs2155393	IPL	11:117350336	["G","A"]	DSCAML1	intron_variant	[null]	NA	NA	NA	NA	NA	0.2451	0.99394	33129	16247	-0.053211	0.0083853	-6.3458	2.2416e-10	-460.38	11	117350336	APOC3	1Mb	CADM1	50Mb	NA	1
rs2155722	PS	21:45096206	["G","A"]	RRP1B	synonymous_variant	[null,null]	NA	NA	NA	NA	ENST00000340648.4:c.603G>A(p.=)	0.59259	0.99852	33129	39274	0.051183	0.0075341	6.7935	1.113e-11	901.79	21	45096206	CSTB	1Mb	APP	50Mb	NA	1
rs2156123	RPE+BM	11:88848859	["G","A"]	AP001482.1	downstream_gene_variant	[null]	NA	NA	NA	NA	NA	0.36777	0.99601	33129	24345	0.069904	0.0077511	9.0186	2.0055e-19	751.77	11	88848859	TYR	1Mb	TYR	50Mb	NA	1
rs2156195	GCL	18:57036727	["C","T"]	RP11-27G24.1	intron_variant	[null,null]	NA	NA	NA	NA	NA	0.18181	0.9936	33129	12060	-0.056269	0.0094055	-5.9826	2.2187e-09	-477.99	18	57036727	RAX	1Mb	BCL2	50Mb	NA	1
rs2156195	INL	18:57036727	["C","T"]	RP11-27G24.1	intron_variant	[null,null]	NA	NA	NA	NA	NA	0.18181	0.9936	33129	12060	-0.054863	0.0094312	-5.8172	6.0408e-09	-488.77	18	57036727	CCBE1	1Mb	TCF4	50Mb	NA	1
rs2156195	IPL	18:57036727	["C","T"]	RP11-27G24.1	intron_variant	[null,null]	NA	NA	NA	NA	NA	0.18181	0.9936	33129	12060	-0.059236	0.0093668	-6.324	2.5818e-10	-473.66	18	57036727	PMAIP1	1Mb	SNRPD1	50Mb	NA	1
rs2156196	GCL	18:57036726	["T","A"]	RP11-27G24.1	intron_variant	[null]	NA	NA	NA	NA	NA	0.18202	0.99458	33129	12073	-0.056094	0.0094021	-5.9661	2.4547e-09	-475.66	18	57036726	RAX	1Mb	BCL2	50Mb	NA	1
rs2156196	INL	18:57036726	["T","A"]	RP11-27G24.1	intron_variant	[null]	NA	NA	NA	NA	NA	0.18202	0.99458	33129	12073	-0.054815	0.0094277	-5.8143	6.145e-09	-488.08	18	57036726	CCBE1	1Mb	TCF4	50Mb	NA	1
rs2156196	IPL	18:57036726	["T","A"]	RP11-27G24.1	intron_variant	[null]	NA	NA	NA	NA	NA	0.18202	0.99458	33129	12073	-0.058996	0.0093634	-6.3007	2.9996e-10	-470.7	18	57036726	PMAIP1	1Mb	SNRPD1	50Mb	NA	1
rs2156197	GCL	18:57036687	["G","A"]	RP11-27G24.1	intron_variant	[null]	NA	NA	NA	NA	NA	0.18207	0.99689	33129	12078	-0.056446	0.0094015	-6.004	1.9453e-09	-478.32	18	57036687	RAX	1Mb	BCL2	50Mb	NA	1
rs2156197	INL	18:57036687	["G","A"]	RP11-27G24.1	intron_variant	[null]	NA	NA	NA	NA	NA	0.18207	0.99689	33129	12078	-0.054824	0.0094272	-5.8156	6.0983e-09	-488.62	18	57036687	CCBE1	1Mb	TCF4	50Mb	NA	1
rs2156197	IPL	18:57036687	["G","A"]	RP11-27G24.1	intron_variant	[null]	NA	NA	NA	NA	NA	0.18207	0.99689	33129	12078	-0.059491	0.0093628	-6.354	2.1258e-10	-475	18	57036687	PMAIP1	1Mb	SNRPD1	50Mb	NA	1
rs2156426	PS	21:45131556	["T","C"]	NA	intergenic_variant	[null]	NA	NA	NA	NA	NA	0.58975	0.98185	33129	39085	0.041329	0.0075442	5.4782	4.327e-08	730.16	21	45131556	CSTB	1Mb	APP	50Mb	NA	1
rs2156739	OPL+ONL	8:109410331	["A","C"]	EIF3E	intron_variant	[null]	NA	NA	NA	NA	NA	0.64734	0.99876	33129	42934	0.046092	0.0077648	5.936	2.949e-09	414.43	8	109410331	RSPO2	1Mb	CHD7	50Mb	NA	3
rs2156739	RNFL	8:109410331	["A","C"]	EIF3E	intron_variant	[null]	NA	NA	NA	NA	NA	0.64734	0.99876	33129	42934	-0.044306	0.0078628	-5.6349	1.7662e-08	-455.58	8	109410331	RSPO2	1Mb	YWHAZ	50Mb	NA	3
rs2156740	OPL+ONL	8:109408549	["C","G"]	EIF3E	intron_variant	[null]	NA	NA	NA	NA	NA	0.64736	0.9987	33129	42935	0.046201	0.0077647	5.9501	2.7061e-09	416.12	8	109408549	RSPO2	1Mb	CHD7	50Mb	NA	3
rs2156740	RNFL	8:109408549	["C","G"]	EIF3E	intron_variant	[null]	NA	NA	NA	NA	NA	0.64736	0.9987	33129	42935	-0.044356	0.0078627	-5.6413	1.7018e-08	-456.33	8	109408549	RSPO2	1Mb	YWHAZ	50Mb	NA	3
rs2156743	OPL+ONL	8:109437624	["C","T"]	EIF3E	intron_variant	[null]	NA	NA	NA	NA	NA	0.28975	0.99971	33129	19269	-0.050414	0.0081593	-6.1787	6.5392e-10	-789.83	8	109437624	RSPO2	1Mb	CHD7	50Mb	NA	3
rs2156744	OPL+ONL	8:109437667	["C","T"]	EIF3E	intron_variant	[null]	NA	NA	NA	NA	NA	0.28975	0.99968	33129	19269	-0.050414	0.0081593	-6.1787	6.5392e-10	-789.83	8	109437667	RSPO2	1Mb	CHD7	50Mb	NA	3
rs2158072	OPL+ONL	17:43950195	["T","C"]	MAPT-AS1	intron_variant	[null]	NA	NA	NA	NA	NA	0.22583	0.99986	33129	15004	0.072141	0.0088621	8.1404	4.0764e-16	814.12	17	43950195	MAPT	1Mb	MAPT	50Mb	NA	1
rs2158257	OPL+ONL	17:44104343	["A","C"]	MAPT	3_prime_UTR_variant	[null]	NA	NA	NA	NA	NA	0.22574	0.99997	33129	14997	0.072733	0.0088614	8.2078	2.3334e-16	821.88	17	44104343	MAPT	1Mb	MAPT	50Mb	NA	1
rs2158474	OPL+ONL	17:43761939	["G","C"]	RP11-105N13.4	intron_variant	[null]	NA	NA	NA	NA	NA	0.22554	0.99998	33129	14984	0.072316	0.0088683	8.1545	3.6289e-16	814.8	17	43761939	MAPT	1Mb	MAPT	50Mb	NA	1
rs2159147	OPL+ONL	14:74469915	["G","T"]	ENTPD5	intron_variant	[null]	NA	NA	NA	NA	NA	0.7441	0.99282	33129	49367	-0.056062	0.0085549	-6.5531	5.7163e-11	-1072.7	14	74469915	PSEN1	1Mb	BMP4	50Mb	NA	7
rs2159177	OPL+ONL	14:74353326	["C","T"]	PTGR2	3_prime_UTR_variant	[null]	NA	NA	NA	NA	NA	0.43036	0.99969	33129	28536	0.061623	0.0075086	8.207	2.349e-16	811.48	14	74353326	PSEN1	1Mb	BMP4	50Mb	NA	7
rs2159509	INL	7:8105873	["C","T"]	GLCCI1	intron_variant	[null]	NA	NA	NA	NA	NA	0.13581	0.98867	33129	8970	0.066021	0.010616	6.2188	5.0681e-10	605.2	7	8105873	GLCCI1	1Mb	EGFR	50Mb	NA	3
rs2159509	OPL+ONL	7:8105873	["C","T"]	GLCCI1	intron_variant	[null]	NA	NA	NA	NA	NA	0.13581	0.98867	33129	8970	0.064231	0.010839	5.9257	3.1406e-09	438.92	7	8105873	GLCCI1	1Mb	GLI3	50Mb	NA	3
rs2159906	OPL+ONL	14:75390912	["C","A"]	RPS6KL1	upstream_gene_variant	[null]	NA	NA	NA	NA	NA	0.36791	0.99711	33129	24330	0.051776	0.0077061	6.7189	1.8612e-11	567.51	14	75390912	FOS	1Mb	BMP4	50Mb	NA	7
rs216057	INL	5:88170331	["T","C"]	MEF2C	intron_variant	[null]	NA	NA	NA	NA	NA	0.47622	0.99956	33129	31447	-0.073858	0.0072872	-10.135	4.1747e-24	-906.87	5	88170331	MEF2C	1Mb	MEF2C	50Mb	NA	6
rs216057	IPL	5:88170331	["T","C"]	MEF2C	intron_variant	[null]	NA	NA	NA	NA	NA	0.47622	0.99956	33129	31447	-0.062797	0.0072412	-8.6723	4.4259e-18	-637.1	5	88170331	MEF2C	1Mb	MEF2C	50Mb	NA	6
rs216057	OPL+ONL	5:88170331	["T","C"]	MEF2C	intron_variant	[null]	NA	NA	NA	NA	NA	0.47622	0.99956	33129	31447	-0.047947	0.0074468	-6.4386	1.2226e-10	-1011.9	5	88170331	MEF2C	1Mb	MEF2C	50Mb	NA	6
rs216057	PS	5:88170331	["T","C"]	MEF2C	intron_variant	[null]	NA	NA	NA	NA	NA	0.47622	0.99956	33129	31447	-0.041925	0.0074586	-5.6211	1.9129e-08	-601.06	5	88170331	MEF2C	1Mb	MEF2C	50Mb	NA	6
rs2160943	PS	2:24288775	["G","A"]	SF3B14	downstream_gene_variant	[null]	NA	NA	NA	NA	NA	0.36478	0.99935	33129	24120	-0.042688	0.0077542	-5.5051	3.7162e-08	-567.83	2	24288775	NCOA1	1Mb	SPTBN1	50Mb	NA	1
rs2161229	GCC	5:87814478	["T","A"]	LINC00461	intron_variant	[null]	NA	NA	NA	NA	NA	0.089567	0.99889	33129	5888	0.11316	0.013319	8.496	2.0425e-17	681.42	5	87814478	MEF2C	1Mb	PIK3R1	50Mb	NA	6
rs2161229	GCL	5:87814478	["T","A"]	LINC00461	intron_variant	[null]	NA	NA	NA	NA	NA	0.089567	0.99889	33129	5888	0.1161	0.012818	9.0577	1.4029e-19	716.32	5	87814478	MEF2C	1Mb	PIK3R1	50Mb	NA	6
rs2161229	INL	5:87814478	["T","A"]	LINC00461	intron_variant	[null]	NA	NA	NA	NA	NA	0.089567	0.99889	33129	5888	0.35099	0.012723	27.588	1.1767e-165	1955	5	87814478	MEF2C	1Mb	MEF2C	50Mb	NA	6
rs2161229	IPL	5:87814478	["T","A"]	LINC00461	intron_variant	[null]	NA	NA	NA	NA	NA	0.089567	0.99889	33129	5888	0.2393	0.012714	18.822	1.2783e-78	1391.3	5	87814478	MEF2C	1Mb	MEF2C	50Mb	NA	6
rs2161229	OPL+ONL	5:87814478	["T","A"]	LINC00461	intron_variant	[null]	NA	NA	NA	NA	NA	0.089567	0.99889	33129	5888	0.17371	0.013103	13.257	5.2077e-40	905.31	5	87814478	MEF2C	1Mb	MEF2C	50Mb	NA	6
rs2161229	PS	5:87814478	["T","A"]	LINC00461	intron_variant	[null]	NA	NA	NA	NA	NA	0.089567	0.99889	33129	5888	0.084053	0.013149	6.3926	1.6525e-10	456.64	5	87814478	MEF2C	1Mb	MEF2C	50Mb	NA	6
rs2161230	GCC	5:87814494	["A","G"]	LINC00461	intron_variant	[null]	NA	NA	NA	NA	NA	0.089567	0.99889	33129	5888	0.11316	0.013319	8.496	2.0425e-17	681.42	5	87814494	MEF2C	1Mb	PIK3R1	50Mb	NA	6
rs2161230	GCL	5:87814494	["A","G"]	LINC00461	intron_variant	[null]	NA	NA	NA	NA	NA	0.089567	0.99889	33129	5888	0.1161	0.012818	9.0577	1.4029e-19	716.32	5	87814494	MEF2C	1Mb	PIK3R1	50Mb	NA	6
rs2161230	INL	5:87814494	["A","G"]	LINC00461	intron_variant	[null]	NA	NA	NA	NA	NA	0.089567	0.99889	33129	5888	0.35099	0.012723	27.588	1.1767e-165	1955	5	87814494	MEF2C	1Mb	MEF2C	50Mb	NA	6
rs2161230	IPL	5:87814494	["A","G"]	LINC00461	intron_variant	[null]	NA	NA	NA	NA	NA	0.089567	0.99889	33129	5888	0.2393	0.012714	18.822	1.2783e-78	1391.3	5	87814494	MEF2C	1Mb	MEF2C	50Mb	NA	6
rs2161230	OPL+ONL	5:87814494	["A","G"]	LINC00461	intron_variant	[null]	NA	NA	NA	NA	NA	0.089567	0.99889	33129	5888	0.17371	0.013103	13.257	5.2077e-40	905.31	5	87814494	MEF2C	1Mb	MEF2C	50Mb	NA	6
rs2161230	PS	5:87814494	["A","G"]	LINC00461	intron_variant	[null]	NA	NA	NA	NA	NA	0.089567	0.99889	33129	5888	0.084053	0.013149	6.3926	1.6525e-10	456.64	5	87814494	MEF2C	1Mb	MEF2C	50Mb	NA	6
rs2161784	PS	2:24014300	["T","G"]	ATAD2B	intron_variant	[null]	NA	NA	NA	NA	NA	0.74246	0.99923	33129	49169	0.078205	0.0085334	9.1646	5.2519e-20	1063.9	2	24014300	NCOA1	1Mb	SPTBN1	50Mb	NA	1
rs2162305	PS	3:101274007	["C","T"]	NA	intergenic_variant	[null]	NA	NA	NA	NA	NA	0.51546	0.98903	33129	34227	-0.065939	0.0074767	-8.8194	1.2061e-18	-988.51	3	101274007	IMPG2	1Mb	RHO	50Mb	NA	1
rs2162713	INL	5:87457822	["T","C"]	NA	intergenic_variant	[null]	NA	NA	NA	NA	NA	0.87315	0.99568	33129	57883	0.077201	0.010897	7.0843	1.4251e-12	1140.7	5	87457822	MEF2C	1Mb	MEF2C	50Mb	NA	6
rs2162713	IPL	5:87457822	["T","C"]	NA	intergenic_variant	[null]	NA	NA	NA	NA	NA	0.87315	0.99568	33129	57883	0.077767	0.010824	7.1848	6.873e-13	1328.9	5	87457822	MEF2C	1Mb	MEF2C	50Mb	NA	6
rs2162714	INL	5:87485145	["T","C"]	TMEM161B	downstream_gene_variant	[null]	NA	NA	NA	NA	NA	0.87307	0.99952	33129	57878	0.077652	0.010894	7.1279	1.0401e-12	1142	5	87485145	MEF2C	1Mb	MEF2C	50Mb	NA	6
rs2162714	IPL	5:87485145	["T","C"]	TMEM161B	downstream_gene_variant	[null]	NA	NA	NA	NA	NA	0.87307	0.99952	33129	57878	0.078014	0.010821	7.2098	5.7239e-13	1328.9	5	87485145	MEF2C	1Mb	MEF2C	50Mb	NA	6
rs2163129	OPL+ONL	17:44056433	["T","C"]	MAPT	intron_variant	[null]	NA	NA	NA	NA	NA	0.22574	0.99997	33129	14997	0.072733	0.0088614	8.2078	2.3334e-16	821.88	17	44056433	MAPT	1Mb	MAPT	50Mb	NA	1
rs2163130	OPL+ONL	17:44056434	["G","A"]	MAPT	intron_variant	[null]	NA	NA	NA	NA	NA	0.22574	0.99998	33129	14997	0.072733	0.0088614	8.2078	2.3334e-16	821.88	17	44056434	MAPT	1Mb	MAPT	50Mb	NA	1
rs2163832	GCL	19:10745764	["T","C"]	SLC44A2	intron_variant	[null]	NA	NA	NA	NA	NA	0.6626	0.99673	33129	43922	-0.044269	0.007661	-5.7785	7.6037e-09	-248.57	19	10745764	SMARCA4	1Mb	SMARCA4	50Mb	NA	1
rs2165197	IPL	14:75079704	["T","C"]	LTBP2	upstream_gene_variant	[null]	NA	NA	NA	NA	NA	0.48933	0.99481	33129	32412	0.043511	0.0072252	6.0221	1.7396e-09	1061.7	14	75079704	LTBP2	1Mb	BMP4	50Mb	NA	7
rs2165197	OPL+ONL	14:75079704	["T","C"]	LTBP2	upstream_gene_variant	[null]	NA	NA	NA	NA	NA	0.48933	0.99481	33129	32412	0.045283	0.0074265	6.0974	1.09e-09	434.76	14	75079704	FOS	1Mb	BMP4	50Mb	NA	7
rs2165198	IPL	14:75079819	["A","T"]	LTBP2	upstream_gene_variant	[null]	NA	NA	NA	NA	NA	0.48941	0.99492	33129	32417	0.043569	0.0072254	6.03	1.6571e-09	1062.8	14	75079819	LTBP2	1Mb	BMP4	50Mb	NA	7
rs2165198	OPL+ONL	14:75079819	["A","T"]	LTBP2	upstream_gene_variant	[null]	NA	NA	NA	NA	NA	0.48941	0.99492	33129	32417	0.045333	0.0074267	6.1041	1.0454e-09	435.71	14	75079819	FOS	1Mb	BMP4	50Mb	NA	7
rs2165247	GCC	15:89118141	["C","T"]	NA	intergenic_variant	[null]	NA	NA	NA	NA	NA	0.32829	0.98217	33129	21760	0.048023	0.0080135	5.9928	2.0838e-09	963.79	15	89118141	ABHD2	1Mb	FBN1	50Mb	NA	2
rs2165247	RNFL	15:89118141	["C","T"]	NA	intergenic_variant	[null]	NA	NA	NA	NA	NA	0.32829	0.98217	33129	21760	0.053845	0.0079937	6.7359	1.6555e-11	898.3	15	89118141	ABHD2	1Mb	SMAD3	50Mb	NA	2
rs2165248	GCC	15:89118154	["A","T"]	NA	intergenic_variant	[null]	NA	NA	NA	NA	NA	0.32404	0.98216	33129	21485	0.047848	0.0080407	5.9508	2.6955e-09	955.83	15	89118154	ABHD2	1Mb	FBN1	50Mb	NA	2
rs2165248	RNFL	15:89118154	["A","T"]	NA	intergenic_variant	[null]	NA	NA	NA	NA	NA	0.32404	0.98216	33129	21485	0.053479	0.0080209	6.6674	2.6438e-11	889.77	15	89118154	ABHD2	1Mb	SMAD3	50Mb	NA	2
rs2165380	INL	5:87472298	["G","A"]	NA	intergenic_variant	[null]	NA	NA	NA	NA	NA	0.22435	0.99594	33129	14876	-0.080617	0.0087346	-9.2296	2.8731e-20	-865.8	5	87472298	MEF2C	1Mb	MEF2C	50Mb	NA	6
rs2165380	IPL	5:87472298	["G","A"]	NA	intergenic_variant	[null]	NA	NA	NA	NA	NA	0.22435	0.99594	33129	14876	-0.055932	0.0086815	-6.4426	1.1904e-10	-530.19	5	87472298	MEF2C	1Mb	MEF2C	50Mb	NA	6
rs2165380	OPL+ONL	5:87472298	["G","A"]	NA	intergenic_variant	[null]	NA	NA	NA	NA	NA	0.22435	0.99594	33129	14876	-0.056837	0.0089237	-6.3692	1.9249e-10	-828.7	5	87472298	MEF2C	1Mb	MEF2C	50Mb	NA	6
rs2165934	GCC	2:172812339	["G","A"]	HAT1	intron_variant	[null]	NA	NA	NA	NA	NA	0.32016	0.99975	33129	21277	0.053774	0.008064	6.6684	2.6273e-11	1009.4	2	172812339	ITGA6	1Mb	NEUROD1	50Mb	NA	2
rs2165934	RNFL	2:172812339	["G","A"]	HAT1	intron_variant	[null]	NA	NA	NA	NA	NA	0.32016	0.99975	33129	21277	0.058186	0.0080443	7.2332	4.8184e-13	971.82	2	172812339	CYBRD1	1Mb	XRCC5	50Mb	NA	2
rs2165970	INL	22:18177863	["G","A"]	BCL2L13	intron_variant	[null]	NA	NA	NA	NA	NA	0.20425	0.99937	33129	13573	-0.055125	0.008989	-6.1325	8.7493e-10	-419.26	22	18177863	BID	1Mb	TBX1	50Mb	NA	1
rs2166221	GCC	10:69982298	["C","T"]	NA	intergenic_variant	[null]	NA	NA	NA	NA	NA	0.17834	0.99519	33129	11838	-0.068671	0.0098447	-6.9754	3.1073e-12	-510.61	10	69982298	SIRT1	1Mb	SIRT1	50Mb	NA	3
rs2166221	OPL+ONL	10:69982298	["C","T"]	NA	intergenic_variant	[null]	NA	NA	NA	NA	NA	0.17834	0.99519	33129	11838	0.072324	0.0096989	7.4569	9.0769e-14	613.54	10	69982298	MYPN	1Mb	PAX2	50Mb	NA	3
rs2166221	RNFL	10:69982298	["C","T"]	NA	intergenic_variant	[null]	NA	NA	NA	NA	NA	0.17834	0.99519	33129	11838	-0.1214	0.0098064	-12.38	4.0174e-35	-1094.2	10	69982298	SIRT1	1Mb	SIRT1	50Mb	NA	3
rs2166529	INL	2:85742175	["G","T"]	NA	regulatory_region_variant	[null]	NA	NA	NA	NA	NA	0.45561	0.98982	33129	30326	0.050263	0.0073376	6.8501	7.509e-12	1135.8	2	85742175	VAMP8	1Mb	BCL2L11	50Mb	NA	1
rs2166530	INL	2:85737362	["G","T"]	NA	intergenic_variant	[null]	NA	NA	NA	NA	NA	0.34875	0.98499	33129	23218	0.043035	0.0076279	5.6418	1.6963e-08	958.42	2	85737362	VAMP8	1Mb	BCL2L11	50Mb	NA	1
rs2167061	GCC	14:81141399	["C","A"]	CEP128	intron_variant	[null]	NA	NA	NA	NA	NA	0.34369	0.9903	33129	22753	-0.043516	0.0079478	-5.4752	4.4026e-08	-428.93	14	81141399	TSHR	1Mb	AKT1	50Mb	NA	2
rs2167061	IPL	14:81141399	["C","A"]	CEP128	intron_variant	[null]	NA	NA	NA	NA	NA	0.34369	0.9903	33129	22753	-0.042834	0.0076183	-5.6225	1.8978e-08	-326.99	14	81141399	TSHR	1Mb	BMP4	50Mb	NA	2
rs2169313	INL	7:155621569	["A","G"]	NA	intergenic_variant	[null]	NA	NA	NA	NA	NA	0.44219	0.994	33129	29336	-0.047527	0.007342	-6.4733	9.7215e-11	-490.06	7	155621569	SHH	1Mb	CAV1	50Mb	NA	1
rs2170823	OPL+ONL	16:80434491	["G","T"]	RP11-525K10.3	intron_variant	[null]	NA	NA	NA	NA	NA	0.48857	0.97736	33129	32481	-0.041706	0.0074337	-5.6104	2.0351e-08	-1010.8	16	80434491	MAF	1Mb	MAF	50Mb	NA	1
rs2171158	INL	4:81573162	["A","G"]	C4orf22	intron_variant	[null]	NA	NA	NA	NA	NA	0.9185	0.99302	33129	60818	-0.074236	0.01326	-5.5983	2.1816e-08	321.39	4	81573162	C4orf22	1Mb	BMP2K	50Mb	NA	1
rs217133	IPL	6:108554770	["C","T"]	SNX3	intron_variant	[null]	NA	NA	NA	NA	NA	0.56895	0.98739	33129	37742	0.040364	0.0073032	5.5269	3.2839e-08	1157.7	6	108554770	NR2E1	1Mb	NR2E1	50Mb	NA	3
rs2171479	INL	15:53870331	["A","G"]	WDR72	intron_variant	[null]	NA	NA	NA	NA	NA	0.43969	0.98412	33129	29136	0.047118	0.0073517	6.4092	1.4828e-10	1008.7	15	53870331	FAM214A	1Mb	BMF	50Mb	NA	3
rs2171615	IPL	11:17252641	["G","A"]	RP11-452G18.2	downstream_gene_variant	[null]	NA	NA	NA	NA	NA	0.52226	0.99216	33129	34637	0.047477	0.0072261	6.5703	5.0957e-11	1253.1	11	17252641	PIK3C2A	1Mb	PAX6	50Mb	NA	4
rs2172285	RNFL	1:82411874	["A","G"]	LPHN2	intron_variant	[null]	NA	NA	NA	NA	NA	0.41416	0.99987	33129	27441	0.042457	0.0076412	5.5563	2.7771e-08	821.88	1	82411874	SYDE2	5Mb	HDAC1	50Mb	NA	1
rs2172351	PS	20:10582138	["T","C"]	SLX4IP	intron_variant	[null]	NA	NA	NA	NA	NA	0.66345	0.99616	33129	43963	0.05553	0.007847	7.0767	1.5061e-12	953.97	20	10582138	JAG1	1Mb	JAG1	50Mb	NA	1
rs217285	INL	6:84411853	["G","T"]	SNAP91	intron_variant	[null]	NA	NA	NA	NA	NA	0.12593	0.96233	33129	8386	0.088009	0.010967	8.0252	1.047e-15	689.19	6	84411853	PRSS35	1Mb	CDKN1A	50Mb	NA	2
rs217285	IPL	6:84411853	["G","T"]	SNAP91	intron_variant	[null]	NA	NA	NA	NA	NA	0.12593	0.96233	33129	8386	0.076239	0.010895	6.9974	2.6568e-12	627.07	6	84411853	SNAP91	1Mb	NR2E1	50Mb	NA	2
rs217286	INL	6:84409255	["A","G"]	SNAP91	intron_variant	[null]	NA	NA	NA	NA	NA	0.42615	0.98316	33129	28274	0.094144	0.0073592	12.793	2.2059e-37	1742.6	6	84409255	PRSS35	1Mb	CDKN1A	50Mb	NA	2
rs217286	IPL	6:84409255	["A","G"]	SNAP91	intron_variant	[null]	NA	NA	NA	NA	NA	0.42615	0.98316	33129	28274	0.06912	0.0073178	9.4455	3.7614e-21	1441.7	6	84409255	SNAP91	1Mb	NR2E1	50Mb	NA	2
rs217287	INL	6:84407466	["C","T"]	SNAP91	intron_variant	[null]	NA	NA	NA	NA	NA	0.43508	0.98656	33129	28847	0.09589	0.0073408	13.063	6.7217e-39	1773.2	6	84407466	PRSS35	1Mb	CDKN1A	50Mb	NA	2
rs217287	IPL	6:84407466	["C","T"]	SNAP91	intron_variant	[null]	NA	NA	NA	NA	NA	0.43508	0.98656	33129	28847	0.071777	0.0072995	9.8331	8.711e-23	1489.5	6	84407466	SNAP91	1Mb	NR2E1	50Mb	NA	2
rs217289	INL	6:84401807	["G","A"]	SNAP91	intron_variant	[null]	NA	NA	NA	NA	NA	0.43469	0.99209	33129	28823	0.096222	0.0073422	13.105	3.8372e-39	1776.6	6	84401807	PRSS35	1Mb	CDKN1A	50Mb	NA	2
rs217289	IPL	6:84401807	["G","A"]	SNAP91	intron_variant	[null]	NA	NA	NA	NA	NA	0.43469	0.99209	33129	28823	0.072413	0.0073008	9.9184	3.7286e-23	1499.2	6	84401807	SNAP91	1Mb	NR2E1	50Mb	NA	2
rs217290	INL	6:84398565	["C","T"]	SNAP91	intron_variant	[null]	NA	NA	NA	NA	NA	0.4347	0.99198	33129	28825	0.095829	0.0073432	13.05	7.9129e-39	1768.6	6	84398565	PRSS35	1Mb	CDKN1A	50Mb	NA	2
rs217290	IPL	6:84398565	["C","T"]	SNAP91	intron_variant	[null]	NA	NA	NA	NA	NA	0.4347	0.99198	33129	28825	0.072352	0.0073017	9.909	4.0972e-23	1496.7	6	84398565	SNAP91	1Mb	NR2E1	50Mb	NA	2
rs217291	INL	6:84393942	["T","C"]	SNAP91	intron_variant	[null]	NA	NA	NA	NA	NA	0.43496	0.9923	33129	28844	0.096008	0.0073431	13.075	5.7439e-39	1772.1	6	84393942	PRSS35	1Mb	CDKN1A	50Mb	NA	2
rs217291	IPL	6:84393942	["T","C"]	SNAP91	intron_variant	[null]	NA	NA	NA	NA	NA	0.43496	0.9923	33129	28844	0.072031	0.0073017	9.8649	6.3528e-23	1491.7	6	84393942	SNAP91	1Mb	NR2E1	50Mb	NA	2
rs217295	INL	6:84383958	["C","G"]	SNAP91	intron_variant	[null]	NA	NA	NA	NA	NA	0.43504	0.9947	33129	28847	0.09636	0.0073443	13.12	3.153e-39	1779.3	6	84383958	PRSS35	1Mb	CDKN1A	50Mb	NA	2
rs217295	IPL	6:84383958	["C","G"]	SNAP91	intron_variant	[null]	NA	NA	NA	NA	NA	0.43504	0.9947	33129	28847	0.072734	0.0073029	9.9597	2.4672e-23	1504.9	6	84383958	SNAP91	1Mb	NR2E1	50Mb	NA	2
rs217297	INL	6:84380923	["G","A"]	SNAP91	intron_variant	[null]	NA	NA	NA	NA	NA	0.43626	0.99467	33129	28928	0.096427	0.0073424	13.133	2.678e-39	1776.8	6	84380923	PRSS35	1Mb	CDKN1A	50Mb	NA	2
rs217297	IPL	6:84380923	["G","A"]	SNAP91	intron_variant	[null]	NA	NA	NA	NA	NA	0.43626	0.99467	33129	28928	0.072196	0.0073012	9.8883	5.0357e-23	1492.7	6	84380923	SNAP91	1Mb	NR2E1	50Mb	NA	2
rs217299	INL	6:84378293	["G","A"]	SNAP91	intron_variant	[null]	NA	NA	NA	NA	NA	0.43517	0.99234	33129	28856	0.096085	0.0073447	13.082	5.1937e-39	1775.3	6	84378293	PRSS35	1Mb	CDKN1A	50Mb	NA	2
rs217299	IPL	6:84378293	["G","A"]	SNAP91	intron_variant	[null]	NA	NA	NA	NA	NA	0.43517	0.99234	33129	28856	0.072235	0.0073033	9.8907	4.9153e-23	1495.4	6	84378293	SNAP91	1Mb	NR2E1	50Mb	NA	2
rs217300	INL	6:84377985	["G","A"]	SNAP91	intron_variant	[null]	NA	NA	NA	NA	NA	0.43319	0.99327	33129	28716	0.095759	0.0073496	13.029	1.0404e-38	1758.2	6	84377985	PRSS35	1Mb	CDKN1A	50Mb	NA	2
rs217300	IPL	6:84377985	["G","A"]	SNAP91	intron_variant	[null]	NA	NA	NA	NA	NA	0.43319	0.99327	33129	28716	0.071978	0.0073081	9.849	7.4427e-23	1480.8	6	84377985	SNAP91	1Mb	NR2E1	50Mb	NA	2
rs217301	INL	6:84377956	["G","A"]	SNAP91	intron_variant	[null]	NA	NA	NA	NA	NA	0.43487	0.99364	33129	28836	0.096102	0.0073462	13.082	5.2196e-39	1777.3	6	84377956	PRSS35	1Mb	CDKN1A	50Mb	NA	2
rs217301	IPL	6:84377956	["G","A"]	SNAP91	intron_variant	[null]	NA	NA	NA	NA	NA	0.43487	0.99364	33129	28836	0.072474	0.0073047	9.9216	3.614e-23	1501.9	6	84377956	SNAP91	1Mb	NR2E1	50Mb	NA	2
rs217303	INL	6:84375033	["G","A"]	SNAP91	intron_variant	[null]	NA	NA	NA	NA	NA	0.43482	0.99536	33129	28831	0.096263	0.0073458	13.105	3.8805e-39	1777.1	6	84375033	PRSS35	1Mb	CDKN1A	50Mb	NA	2
rs217303	IPL	6:84375033	["G","A"]	SNAP91	intron_variant	[null]	NA	NA	NA	NA	NA	0.43482	0.99536	33129	28831	0.072798	0.0073043	9.9665	2.3042e-23	1505	6	84375033	SNAP91	1Mb	NR2E1	50Mb	NA	2
rs217304	INL	6:84372935	["A","G"]	SNAP91	intron_variant	[null]	NA	NA	NA	NA	NA	0.43487	0.99537	33129	28835	0.09629	0.007346	13.108	3.7188e-39	1775.7	6	84372935	PRSS35	1Mb	CDKN1A	50Mb	NA	2
rs217304	IPL	6:84372935	["A","G"]	SNAP91	intron_variant	[null]	NA	NA	NA	NA	NA	0.43487	0.99537	33129	28835	0.072744	0.0073045	9.9587	2.4917e-23	1502	6	84372935	SNAP91	1Mb	NR2E1	50Mb	NA	2
rs217308	INL	6:84369869	["T","C"]	SNAP91	intron_variant	[null]	NA	NA	NA	NA	NA	0.43505	0.99548	33129	28848	0.096364	0.0073458	13.118	3.2453e-39	1779	6	84369869	PRSS35	1Mb	CDKN1A	50Mb	NA	2
rs217308	IPL	6:84369869	["T","C"]	SNAP91	intron_variant	[null]	NA	NA	NA	NA	NA	0.43505	0.99548	33129	28848	0.072672	0.0073044	9.949	2.7462e-23	1503.4	6	84369869	SNAP91	1Mb	NR2E1	50Mb	NA	2
rs217309	INL	6:84365449	["C","T"]	SNAP91	intron_variant	[null]	NA	NA	NA	NA	NA	0.43646	0.99587	33129	28941	0.096485	0.0073423	13.141	2.4066e-39	1778.4	6	84365449	PRSS35	1Mb	CDKN1A	50Mb	NA	2
rs217309	IPL	6:84365449	["C","T"]	SNAP91	intron_variant	[null]	NA	NA	NA	NA	NA	0.43646	0.99587	33129	28941	0.071944	0.0073012	9.8538	7.094e-23	1489.4	6	84365449	SNAP91	1Mb	NR2E1	50Mb	NA	2
rs217310	INL	6:84364565	["A","T"]	SNAP91	intron_variant	[null]	NA	NA	NA	NA	NA	0.43504	0.99589	33129	28847	0.096479	0.0073461	13.133	2.6556e-39	1780.4	6	84364565	PRSS35	1Mb	CDKN1A	50Mb	NA	2
rs217310	IPL	6:84364565	["A","T"]	SNAP91	intron_variant	[null]	NA	NA	NA	NA	NA	0.43504	0.99589	33129	28847	0.07274	0.0073047	9.9579	2.5112e-23	1504.5	6	84364565	SNAP91	1Mb	NR2E1	50Mb	NA	2
rs217311	INL	6:84364140	["C","T"]	SNAP91	intron_variant	[null]	NA	NA	NA	NA	NA	0.43504	0.99585	33129	28847	0.096479	0.0073461	13.133	2.6556e-39	1780.4	6	84364140	PRSS35	1Mb	CDKN1A	50Mb	NA	2
rs217311	IPL	6:84364140	["C","T"]	SNAP91	intron_variant	[null]	NA	NA	NA	NA	NA	0.43504	0.99585	33129	28847	0.07274	0.0073047	9.9579	2.5112e-23	1504.5	6	84364140	SNAP91	1Mb	NR2E1	50Mb	NA	2
rs217315	INL	6:84360275	["T","A"]	SNAP91	intron_variant	[null]	NA	NA	NA	NA	NA	0.43644	0.99596	33129	28940	0.096354	0.0073426	13.123	3.0632e-39	1776.6	6	84360275	PRSS35	1Mb	CDKN1A	50Mb	NA	2
rs217315	IPL	6:84360275	["T","A"]	SNAP91	intron_variant	[null]	NA	NA	NA	NA	NA	0.43644	0.99596	33129	28940	0.072069	0.0073014	9.8706	6.0064e-23	1491.5	6	84360275	SNAP91	1Mb	NR2E1	50Mb	NA	2
rs217318	INL	6:84357144	["T","A"]	SNAP91	intron_variant	[null]	NA	NA	NA	NA	NA	0.43496	0.99634	33129	28840	0.09631	0.0073459	13.111	3.5801e-39	1776.5	6	84357144	PRSS35	1Mb	CDKN1A	50Mb	NA	2
rs217318	IPL	6:84357144	["T","A"]	SNAP91	intron_variant	[null]	NA	NA	NA	NA	NA	0.43496	0.99634	33129	28840	0.072772	0.0073044	9.9627	2.393e-23	1503.6	6	84357144	SNAP91	1Mb	NR2E1	50Mb	NA	2
rs217320	INL	6:84356126	["A","G"]	SNAP91	intron_variant	[null]	NA	NA	NA	NA	NA	0.43496	0.99608	33129	28840	0.096437	0.0073463	13.127	2.878e-39	1779.5	6	84356126	PRSS35	1Mb	CDKN1A	50Mb	NA	2
rs217320	IPL	6:84356126	["A","G"]	SNAP91	intron_variant	[null]	NA	NA	NA	NA	NA	0.43496	0.99608	33129	28840	0.072718	0.0073049	9.9547	2.5937e-23	1503.6	6	84356126	SNAP91	1Mb	NR2E1	50Mb	NA	2
rs217322	INL	6:84354614	["C","T"]	SNAP91	intron_variant	[null]	NA	NA	NA	NA	NA	0.43497	0.99623	33129	28840	0.096414	0.0073459	13.125	2.9728e-39	1779.9	6	84354614	PRSS35	1Mb	CDKN1A	50Mb	NA	2
rs217322	IPL	6:84354614	["C","T"]	SNAP91	intron_variant	[null]	NA	NA	NA	NA	NA	0.43497	0.99623	33129	28840	0.072993	0.0073044	9.9931	1.7647e-23	1509.1	6	84354614	SNAP91	1Mb	NR2E1	50Mb	NA	2
rs217323	INL	6:84354101	["G","A"]	SNAP91	intron_variant	[null]	NA	NA	NA	NA	NA	0.43494	0.99636	33129	28837	0.096603	0.0073462	13.15	2.1354e-39	1783.3	6	84354101	PRSS35	1Mb	CDKN1A	50Mb	NA	2
rs217323	IPL	6:84354101	["G","A"]	SNAP91	intron_variant	[null]	NA	NA	NA	NA	NA	0.43494	0.99636	33129	28837	0.073023	0.0073048	9.9966	1.7035e-23	1510.3	6	84354101	SNAP91	1Mb	NR2E1	50Mb	NA	2
rs217326	INL	6:84349538	["T","C"]	SNAP91	intron_variant	[null]	NA	NA	NA	NA	NA	0.43529	0.99501	33129	28865	0.096732	0.0073445	13.171	1.6272e-39	1784.6	6	84349538	PRSS35	1Mb	CDKN1A	50Mb	NA	2
rs217326	IPL	6:84349538	["T","C"]	SNAP91	intron_variant	[null]	NA	NA	NA	NA	NA	0.43529	0.99501	33129	28865	0.072926	0.0073032	9.9856	1.9026e-23	1506.9	6	84349538	SNAP91	1Mb	NR2E1	50Mb	NA	2
rs217327	INL	6:84348594	["T","C"]	SNAP91	intron_variant	[null]	NA	NA	NA	NA	NA	0.43653	0.9957	33129	28949	0.096494	0.0073413	13.144	2.3148e-39	1781.2	6	84348594	PRSS35	1Mb	CDKN1A	50Mb	NA	2
rs217327	IPL	6:84348594	["T","C"]	SNAP91	intron_variant	[null]	NA	NA	NA	NA	NA	0.43653	0.9957	33129	28949	0.072147	0.0073002	9.8829	5.3128e-23	1495.9	6	84348594	SNAP91	1Mb	NR2E1	50Mb	NA	2
rs217328	INL	6:84347714	["G","A"]	SNAP91	intron_variant	[null]	NA	NA	NA	NA	NA	0.43501	0.99498	33129	28845	0.096075	0.007345	13.08	5.3288e-39	1773.7	6	84347714	PRSS35	1Mb	CDKN1A	50Mb	NA	2
rs217328	IPL	6:84347714	["G","A"]	SNAP91	intron_variant	[null]	NA	NA	NA	NA	NA	0.43501	0.99498	33129	28845	0.072815	0.0073035	9.97	2.2249e-23	1504.3	6	84347714	SNAP91	1Mb	NR2E1	50Mb	NA	2
rs217329	INL	6:84347396	["G","C"]	SNAP91	intron_variant	[null]	NA	NA	NA	NA	NA	0.75983	0.99867	33129	50350	0.05279	0.0085227	6.194	5.9348e-10	1149.5	6	84347396	PRSS35	1Mb	CDKN1A	50Mb	NA	2
rs217330	INL	6:84344833	["C","T"]	SNAP91	intron_variant	[null]	NA	NA	NA	NA	NA	0.7598	0.99849	33129	50348	0.052873	0.008522	6.2044	5.5566e-10	1149.9	6	84344833	PRSS35	1Mb	CDKN1A	50Mb	NA	2
rs217331	INL	6:84344689	["G","C"]	SNAP91	intron_variant	[null]	NA	NA	NA	NA	NA	0.43495	0.99641	33129	28842	0.096419	0.0073448	13.127	2.8752e-39	1780	6	84344689	PRSS35	1Mb	CDKN1A	50Mb	NA	2
rs217331	IPL	6:84344689	["G","C"]	SNAP91	intron_variant	[null]	NA	NA	NA	NA	NA	0.43495	0.99641	33129	28842	0.073017	0.0073033	9.9977	1.6838e-23	1509.1	6	84344689	SNAP91	1Mb	NR2E1	50Mb	NA	2
rs217332	INL	6:84344670	["C","G"]	SNAP91	intron_variant	[null]	NA	NA	NA	NA	NA	0.75993	0.99846	33129	50357	0.052856	0.0085235	6.2012	5.668e-10	1145.8	6	84344670	PRSS35	1Mb	CDKN1A	50Mb	NA	2
rs217333	INL	6:84343891	["A","T"]	SNAP91	intron_variant	[null]	NA	NA	NA	NA	NA	0.43517	0.99528	33129	28856	0.096398	0.0073445	13.125	2.9605e-39	1779.7	6	84343891	PRSS35	1Mb	CDKN1A	50Mb	NA	2
rs217333	IPL	6:84343891	["A","T"]	SNAP91	intron_variant	[null]	NA	NA	NA	NA	NA	0.43517	0.99528	33129	28856	0.072904	0.0073031	9.9827	1.9588e-23	1506.6	6	84343891	SNAP91	1Mb	NR2E1	50Mb	NA	2
rs217335	INL	6:84342142	["G","A"]	SNAP91	intron_variant	[null]	NA	NA	NA	NA	NA	0.43646	0.996	33129	28943	0.0966	0.0073421	13.157	1.9467e-39	1782.2	6	84342142	PRSS35	1Mb	CDKN1A	50Mb	NA	2
rs217335	IPL	6:84342142	["G","A"]	SNAP91	intron_variant	[null]	NA	NA	NA	NA	NA	0.43646	0.996	33129	28943	0.072204	0.0073009	9.8896	4.9688e-23	1495.8	6	84342142	SNAP91	1Mb	NR2E1	50Mb	NA	2
rs217336	INL	6:84341803	["C","A"]	SNAP91	intron_variant	[null]	NA	NA	NA	NA	NA	0.43488	0.99642	33129	28836	0.096567	0.0073455	13.146	2.2431e-39	1783	6	84341803	PRSS35	1Mb	CDKN1A	50Mb	NA	2
rs217336	IPL	6:84341803	["C","A"]	SNAP91	intron_variant	[null]	NA	NA	NA	NA	NA	0.43488	0.99642	33129	28836	0.073042	0.0073041	10	1.6428e-23	1510.5	6	84341803	SNAP91	1Mb	NR2E1	50Mb	NA	2
rs217338	INL	6:84339564	["G","T"]	SNAP91	intron_variant	[null]	NA	NA	NA	NA	NA	0.76998	0.99747	33129	51049	0.048182	0.0086392	5.5772	2.4637e-08	1074.9	6	84339564	PRSS35	1Mb	CDKN1A	50Mb	NA	2
rs217339	INL	6:84339295	["C","T"]	SNAP91	intron_variant	[null]	NA	NA	NA	NA	NA	0.43475	0.99613	33129	28829	0.096822	0.0073452	13.182	1.407e-39	1789.9	6	84339295	PRSS35	1Mb	CDKN1A	50Mb	NA	2
rs217339	IPL	6:84339295	["C","T"]	SNAP91	intron_variant	[null]	NA	NA	NA	NA	NA	0.43475	0.99613	33129	28829	0.073385	0.0073037	10.048	1.0185e-23	1519.4	6	84339295	SNAP91	1Mb	NR2E1	50Mb	NA	2
rs217340	INL	6:84338997	["C","T"]	SNAP91	intron_variant	[null]	NA	NA	NA	NA	NA	0.74981	0.99704	33129	49706	0.055645	0.0084115	6.6154	3.7627e-11	1185.3	6	84338997	PRSS35	1Mb	CDKN1A	50Mb	NA	2
rs217341	INL	6:84338771	["G","A"]	SNAP91	intron_variant	[null]	NA	NA	NA	NA	NA	0.74981	0.99706	33129	49706	0.055645	0.0084115	6.6154	3.7627e-11	1185.3	6	84338771	PRSS35	1Mb	CDKN1A	50Mb	NA	2
rs217342	INL	6:84337407	["T","C"]	SNAP91	intron_variant	[null]	NA	NA	NA	NA	NA	0.43491	0.9963	33129	28841	0.097228	0.0073452	13.237	6.783e-40	1795.2	6	84337407	PRSS35	1Mb	CDKN1A	50Mb	NA	2
rs217342	IPL	6:84337407	["T","C"]	SNAP91	intron_variant	[null]	NA	NA	NA	NA	NA	0.43491	0.9963	33129	28841	0.073476	0.0073039	10.06	8.9907e-24	1519.8	6	84337407	SNAP91	1Mb	NR2E1	50Mb	NA	2
rs217343	INL	6:84336742	["C","T"]	SNAP91	intron_variant	[null]	NA	NA	NA	NA	NA	0.43638	0.99572	33129	28939	0.096965	0.0073413	13.208	9.9152e-40	1791.1	6	84336742	PRSS35	1Mb	CDKN1A	50Mb	NA	2
rs217343	IPL	6:84336742	["C","T"]	SNAP91	intron_variant	[null]	NA	NA	NA	NA	NA	0.43638	0.99572	33129	28939	0.072556	0.0073002	9.939	3.035e-23	1505.1	6	84336742	SNAP91	1Mb	NR2E1	50Mb	NA	2
rs217344	INL	6:84335881	["G","T"]	SNAP91	intron_variant	[null]	NA	NA	NA	NA	NA	0.76999	0.9974	33129	51049	0.048182	0.0086392	5.5772	2.4637e-08	1074.9	6	84335881	PRSS35	1Mb	CDKN1A	50Mb	NA	2
rs217346	INL	6:84334360	["C","T"]	SNAP91	intron_variant	[null]	NA	NA	NA	NA	NA	0.74981	0.99719	33129	49705	0.055723	0.0084115	6.6246	3.5345e-11	1186.6	6	84334360	PRSS35	1Mb	CDKN1A	50Mb	NA	2
rs2175162	RPE+BM	11:89144531	["G","A"]	NOX4	intron_variant	[null]	NA	NA	NA	NA	NA	0.38221	0.98951	33129	25239	0.065281	0.0077116	8.4654	2.6572e-17	678.54	11	89144531	TYR	1Mb	TYR	50Mb	NA	1
rs217612	INL	6:84252617	["G","A"]	NA	intergenic_variant	[null]	NA	NA	NA	NA	NA	0.53959	0.99819	33129	35775	0.07509	0.0073287	10.246	1.3408e-24	1536	6	84252617	PRSS35	1Mb	CDKN1A	50Mb	NA	2
rs217612	IPL	6:84252617	["G","A"]	NA	intergenic_variant	[null]	NA	NA	NA	NA	NA	0.53959	0.99819	33129	35775	0.051997	0.0072853	7.1373	9.7153e-13	1294.5	6	84252617	SNAP91	1Mb	NR2E1	50Mb	NA	2
rs217613	PS	6:84252950	["C","G"]	NA	intergenic_variant	[null]	NA	NA	NA	NA	NA	0.72031	0.98434	33129	47722	0.046728	0.0082773	5.6454	1.6618e-08	723.23	6	84252950	PRSS35	1Mb	PRPH2	50Mb	NA	2
rs217614	PS	6:84252993	["A","T"]	NA	intergenic_variant	[null]	NA	NA	NA	NA	NA	0.71984	0.98259	33129	47687	0.046145	0.0082749	5.5765	2.4728e-08	713.92	6	84252993	PRSS35	1Mb	PRPH2	50Mb	NA	2
rs217615	PS	6:84253006	["C","T"]	NA	intergenic_variant	[null]	NA	NA	NA	NA	NA	0.71984	0.98235	33129	47687	0.046145	0.0082749	5.5765	2.4728e-08	713.92	6	84253006	PRSS35	1Mb	PRPH2	50Mb	NA	2
rs217617	PS	6:84253943	["G","A"]	NA	intergenic_variant	[null]	NA	NA	NA	NA	NA	0.72348	0.99878	33129	47940	0.045895	0.0083086	5.5238	3.3417e-08	700.88	6	84253943	PRSS35	1Mb	PRPH2	50Mb	NA	2
rs217618	PS	6:84255368	["G","A"]	NA	intergenic_variant	[null]	NA	NA	NA	NA	NA	0.72349	0.99865	33129	47940	0.045668	0.0083087	5.4964	3.905e-08	699.86	6	84255368	PRSS35	1Mb	PRPH2	50Mb	NA	2
rs217619	PS	6:84256760	["A","G"]	NA	intergenic_variant	[null]	NA	NA	NA	NA	NA	0.72392	0.99726	33129	47979	0.045945	0.0083174	5.524	3.338e-08	701.49	6	84256760	PRSS35	1Mb	PRPH2	50Mb	NA	2
rs217620	INL	6:84257557	["G","A"]	NA	intergenic_variant	[null]	NA	NA	NA	NA	NA	0.53959	0.99765	33129	35774	0.074989	0.0073293	10.231	1.5614e-24	1533.8	6	84257557	PRSS35	1Mb	CDKN1A	50Mb	NA	2
rs217620	IPL	6:84257557	["G","A"]	NA	intergenic_variant	[null]	NA	NA	NA	NA	NA	0.53959	0.99765	33129	35774	0.051756	0.0072859	7.1036	1.2402e-12	1291	6	84257557	SNAP91	1Mb	NR2E1	50Mb	NA	2
rs217621	PS	6:84259763	["A","T"]	SNAP91	downstream_gene_variant	[null]	NA	NA	NA	NA	NA	0.72349	0.99884	33129	47939	0.045909	0.008308	5.5259	3.3022e-08	701.51	6	84259763	PRSS35	1Mb	PRPH2	50Mb	NA	2
rs217622	PS	6:84259819	["C","T"]	SNAP91	downstream_gene_variant	[null]	NA	NA	NA	NA	NA	0.72342	0.99884	33129	47935	0.046037	0.0083075	5.5417	3.0184e-08	704.31	6	84259819	PRSS35	1Mb	PRPH2	50Mb	NA	2
rs217623	PS	6:84260319	["G","A"]	SNAP91	downstream_gene_variant	[null]	NA	NA	NA	NA	NA	0.72346	0.99874	33129	47937	0.045711	0.0083081	5.502	3.7827e-08	701.03	6	84260319	PRSS35	1Mb	PRPH2	50Mb	NA	2
rs217624	PS	6:84260652	["T","C"]	SNAP91	downstream_gene_variant	[null]	NA	NA	NA	NA	NA	0.72461	0.99852	33129	48018	0.046223	0.0083204	5.5554	2.7911e-08	704.21	6	84260652	PRSS35	1Mb	PRPH2	50Mb	NA	2
rs2176263	OPL+ONL	2:24092773	["G","C"]	ATAD2B	intron_variant	[null]	NA	NA	NA	NA	NA	0.59318	0.99906	33129	39261	0.04495	0.0075752	5.9339	2.9874e-09	391.72	2	24092773	KLHL29	1Mb	SOS1	50Mb	NA	1
rs2176263	PS	2:24092773	["G","C"]	ATAD2B	intron_variant	[null]	NA	NA	NA	NA	NA	0.59318	0.99906	33129	39261	0.061658	0.0075825	8.1317	4.3789e-16	1027.7	2	24092773	NCOA1	1Mb	SPTBN1	50Mb	NA	1
rs2176264	OPL+ONL	2:24104973	["T","C"]	ATAD2B	intron_variant	[null]	NA	NA	NA	NA	NA	0.44458	0.99919	33129	29438	0.043984	0.0074719	5.8866	3.979e-09	503.27	2	24104973	KLHL29	1Mb	SOS1	50Mb	NA	1
rs2176264	PS	2:24104973	["T","C"]	ATAD2B	intron_variant	[null]	NA	NA	NA	NA	NA	0.44458	0.99919	33129	29438	0.060088	0.0074792	8.034	9.7417e-16	995.76	2	24104973	NCOA1	1Mb	SPTBN1	50Mb	NA	1
rs2176465	INL	2:172683067	["C","T"]	SLC25A12	intron_variant	[null]	NA	NA	NA	NA	NA	0.25045	0.99983	33129	16520	0.047255	0.008395	5.629	1.8272e-08	822.51	2	172683067	DLX2	1Mb	SUMO1	50Mb	NA	2
rs2176465	RNFL	2:172683067	["C","T"]	SLC25A12	intron_variant	[null]	NA	NA	NA	NA	NA	0.25045	0.99983	33129	16520	-0.05642	0.0086772	-6.502	8.0379e-11	-633.69	2	172683067	CYBRD1	1Mb	XRCC5	50Mb	NA	2
rs2176887	PS	3:101105268	["C","T"]	SENP7	intron_variant	[null]	NA	NA	NA	NA	NA	0.93095	0.98661	33129	61684	0.13329	0.014692	9.0719	1.2319e-19	703.04	3	101105268	IMPG2	1Mb	RHO	50Mb	NA	1
rs2177056	CSI	15:79441489	["T","C"]	NA	intergenic_variant	[null]	NA	NA	NA	NA	NA	0.4857	0.99795	33129	32157	0.040939	0.0069143	5.9209	3.2338e-09	959.22	15	79441489	RASGRF1	1Mb	PML	50Mb	NA	1
rs2177057	CSI	15:79441441	["G","C"]	NA	intergenic_variant	[null]	NA	NA	NA	NA	NA	0.48566	0.99796	33129	32154	0.040884	0.0069137	5.9134	3.3835e-09	958.89	15	79441441	RASGRF1	1Mb	PML	50Mb	NA	1
rs2177489	RNFL	2:48792568	["T","C"]	STON1-GTF2A1L	upstream_gene_variant	[null]	NA	NA	NA	NA	NA	0.33591	0.99923	33129	22156	0.054505	0.0079625	6.8452	7.7692e-12	956.32	2	48792568	MSH6	1Mb	ACTG2	50Mb	NA	2
rs2177876	PS	15:52783965	["T","C"]	MYO5A	intron_variant	[null]	NA	NA	NA	NA	NA	0.17109	1	33129	11296	0.073361	0.0098618	7.4389	1.0399e-13	738.67	15	52783965	MYO5A	1Mb	MEF2A	50Mb	NA	1
rs2178036	PS	3:101227429	["T","C"]	SENP7	intron_variant	[null]	NA	NA	NA	NA	NA	0.61776	0.99977	33129	41012	-0.080858	0.0076732	-10.538	6.3593e-26	-1172.3	3	101227429	IMPG2	1Mb	RHO	50Mb	NA	1
rs2178270	INL	5:87249313	["T","C"]	NA	intergenic_variant	[null]	NA	NA	NA	NA	NA	0.17916	1	33129	11850	-0.060277	0.0095776	-6.2936	3.1412e-10	-529.9	5	87249313	MEF2C	1Mb	MEF2C	50Mb	NA	6
rs2178271	INL	5:87246543	["C","T"]	NA	intergenic_variant	[null]	NA	NA	NA	NA	NA	0.040133	0.99139	33129	2636	-0.15498	0.018613	-8.3264	8.6494e-17	-336.51	5	87246543	MEF2C	1Mb	MEF2C	50Mb	NA	6
rs2178271	IPL	5:87246543	["C","T"]	NA	intergenic_variant	[null]	NA	NA	NA	NA	NA	0.040133	0.99139	33129	2636	-0.15698	0.018487	-8.4915	2.1245e-17	-335.92	5	87246543	MEF2C	1Mb	MEF2C	50Mb	NA	6
rs2178272	INL	5:87230421	["A","C"]	NA	intergenic_variant	[null]	NA	NA	NA	NA	NA	0.021073	0.96778	33129	1389	0.25016	0.025359	9.8648	6.3609e-23	368.17	5	87230421	MEF2C	1Mb	MEF2C	50Mb	NA	6
rs2178272	IPL	5:87230421	["A","C"]	NA	intergenic_variant	[null]	NA	NA	NA	NA	NA	0.021073	0.96778	33129	1389	0.16041	0.02521	6.363	2.0042e-10	251.91	5	87230421	MEF2C	1Mb	MEF2C	50Mb	NA	6
rs2179971	RNFL	14:61055466	["T","C"]	NA	intergenic_variant	[null]	NA	NA	NA	NA	NA	0.90339	0.99578	33129	59878	0.07362	0.012694	5.7994	6.7139e-09	736.77	14	61055466	RTN1	1Mb	AKT1	50Mb	NA	4
rs2180833	GCC	14:60796648	["T","C"]	NA	intergenic_variant	[null]	NA	NA	NA	NA	NA	0.38835	0.98595	33129	25758	-0.063651	0.0076982	-8.2682	1.4101e-16	-794.05	14	60796648	PPM1A	1Mb	AKT1	50Mb	NA	4
rs2180833	INL	14:60796648	["T","C"]	NA	intergenic_variant	[null]	NA	NA	NA	NA	NA	0.38835	0.98595	33129	25758	-0.072387	0.0074263	-9.7474	2.029e-22	-1008.7	14	60796648	PPM1A	1Mb	HSP90AA1	50Mb	NA	4
rs2180833	PS	14:60796648	["T","C"]	NA	intergenic_variant	[null]	NA	NA	NA	NA	NA	0.38835	0.98595	33129	25758	-0.054002	0.0075979	-7.1075	1.2056e-12	-870.86	14	60796648	SIX1	1Mb	AKT1	50Mb	NA	4
rs2180833	RNFL	14:60796648	["T","C"]	NA	intergenic_variant	[null]	NA	NA	NA	NA	NA	0.38835	0.98595	33129	25758	-0.088005	0.007673	-11.469	2.1461e-30	-1218.5	14	60796648	RTN1	1Mb	AKT1	50Mb	NA	4
rs2181579	IPL	9:102863821	["C","A"]	INVS	intron_variant	[null]	NA	NA	NA	NA	NA	0.44575	0.9992	33129	29560	0.04988	0.0072462	6.8837	5.937e-12	1093.7	9	102863821	INVS	1Mb	GADD45G	50Mb	NA	3
rs2182007	PS	13:28981205	["T","C"]	FLT1	intron_variant	[null]	NA	NA	NA	NA	NA	0.53921	0.99787	33129	35702	0.044268	0.0074596	5.9343	2.9806e-09	870.35	13	28981205	FLT1	1Mb	FLT1	50Mb	NA	2
rs2182600	RNFL	1:82396766	["A","G"]	LPHN2	intron_variant	[null]	NA	NA	NA	NA	NA	0.41489	0.9974	33129	27488	0.043	0.0076452	5.6244	1.8761e-08	828.66	1	82396766	SYDE2	5Mb	HDAC1	50Mb	NA	1
rs2183599	GCC	21:47288873	["C","G"]	PCBP3	intron_variant	[null]	NA	NA	NA	NA	NA	0.71573	0.99718	33129	47429	0.046222	0.0083625	5.5272	3.2779e-08	1125.3	21	47288873	PCBP3	1Mb	APP	50Mb	NA	2
rs2183599	IPL	21:47288873	["C","G"]	PCBP3	intron_variant	[null]	NA	NA	NA	NA	NA	0.71573	0.99718	33129	47429	0.085782	0.0080059	10.715	9.5908e-27	1779.6	21	47288873	COL18A1	1Mb	COL18A1	50Mb	NA	2
rs2183600	IPL	21:47376659	["A","G"]	NA	intergenic_variant	[null]	NA	NA	NA	NA	NA	0.62496	0.9963	33129	41438	0.068978	0.0074316	9.2818	1.7645e-20	1760.4	21	47376659	COL18A1	1Mb	COL18A1	50Mb	NA	2
rs2183836	OPL+ONL	1:227199404	["A","T"]	CDC42BPA	intron_variant	[null]	NA	NA	NA	NA	NA	0.49496	0.99528	33129	32858	0.053814	0.0074126	7.2598	3.9623e-13	679.6	1	227199404	PSEN2	1Mb	PROX1	50Mb	NA	1
rs2183837	OPL+ONL	1:227245543	["C","A"]	CDC42BPA	intron_variant	[null]	NA	NA	NA	NA	NA	0.14572	0.99829	33129	9707	0.07957	0.010481	7.5921	3.2314e-14	618.72	1	227245543	PSEN2	1Mb	PROX1	50Mb	NA	1
rs2184369	INL	6:150097817	["G","A"]	PCMT1	intron_variant	[null]	NA	NA	NA	NA	NA	0.35353	0.99961	33129	23417	0.055513	0.0076658	7.2416	4.5307e-13	987.4	6	150097817	LATS1	1Mb	QKI	50Mb	NA	1
rs2184369	OPL+ONL	6:150097817	["G","A"]	PCMT1	intron_variant	[null]	NA	NA	NA	NA	NA	0.35353	0.99961	33129	23417	0.044414	0.0078289	5.6731	1.4138e-08	437.05	6	150097817	LATS1	1Mb	PRDM1	50Mb	NA	1
rs2184370	INL	6:150164378	["G","A"]	LRP11	intron_variant	[null]	NA	NA	NA	NA	NA	0.34912	0.99431	33129	23126	0.054535	0.0076837	7.0975	1.2956e-12	979.27	6	150164378	LATS1	1Mb	QKI	50Mb	NA	1
rs2185081	GCL	1:183353730	["C","T"]	NMNAT2	intron_variant	[null]	NA	NA	NA	NA	NA	0.7014	0.99355	33129	46397	0.045207	0.0078683	5.7455	9.2464e-09	1095.2	1	183353730	ARPC5	1Mb	PROX1	50Mb	NA	1
rs2185352	INL	6:150035776	["T","G"]	LATS1	intron_variant	[null]	NA	NA	NA	NA	NA	0.34972	0.99929	33129	23161	0.055683	0.0076881	7.2427	4.4932e-13	985.56	6	150035776	LATS1	1Mb	QKI	50Mb	NA	1
rs2185352	OPL+ONL	6:150035776	["T","G"]	LATS1	intron_variant	[null]	NA	NA	NA	NA	NA	0.34972	0.99929	33129	23161	0.043911	0.0078517	5.5925	2.2557e-08	431.27	6	150035776	LATS1	1Mb	PRDM1	50Mb	NA	1
rs2185379	OPL+ONL	6:106536253	["G","A"]	PRDM1	missense_variant	[["not_provided"]]	["T"]	NA	benign	tolerated	ENSP00000358092.4:p.Gly74Ser	0.029401	1	33129	1965	-0.1482	0.022016	-6.7313	1.7085e-11	-295.24	6	106536253	PRDM1	1Mb	PRDM1	50Mb	NA	1
rs2186272	OPL+ONL	21:34247147	["A","C"]	C21orf49	intron_variant	[null]	NA	NA	NA	NA	NA	0.5179	0.98893	33129	34281	-0.044767	0.0074176	-6.0352	1.604e-09	-1036.8	21	34247147	EVA1C	1Mb	APP	50Mb	NA	1
rs2186640	RPE+BM	11:88976163	["C","G"]	TYR	intron_variant	[null]	NA	NA	NA	NA	NA	0.40847	0.9876	33129	27010	0.082789	0.0075935	10.903	1.2471e-27	958.29	11	88976163	TYR	1Mb	TYR	50Mb	NA	1
rs2188888	OPL+ONL	17:43953695	["T","C"]	MAPT-AS1	intron_variant	[null]	NA	NA	NA	NA	NA	0.22492	0.99469	33129	14939	0.0714	0.0088737	8.0463	8.8184e-16	803.79	17	43953695	MAPT	1Mb	MAPT	50Mb	NA	1
rs2189430	GCL	7:51061547	["G","A"]	RP4-724E13.2	intron_variant	[null]	NA	NA	NA	NA	NA	0.20482	0.9924	33129	13553	-0.053521	0.0090041	-5.944	2.8091e-09	-430.22	7	51061547	COBL	1Mb	ACTB	50Mb	NA	4
rs2189431	GCC	7:51068928	["C","T"]	RP4-724E13.2	intron_variant	[null]	NA	NA	NA	NA	NA	0.6914	0.99829	33129	45879	0.056782	0.0081763	6.9447	3.8629e-12	1273	7	51068928	GRB10	1Mb	ACTB	50Mb	NA	4
rs2189431	GCL	7:51068928	["C","T"]	RP4-724E13.2	intron_variant	[null]	NA	NA	NA	NA	NA	0.6914	0.99829	33129	45879	0.054013	0.0078696	6.8635	6.8354e-12	1196	7	51068928	COBL	1Mb	ACTB	50Mb	NA	4
rs2189431	IPL	7:51068928	["C","T"]	RP4-724E13.2	intron_variant	[null]	NA	NA	NA	NA	NA	0.6914	0.99829	33129	45879	0.054332	0.0078376	6.9322	4.2179e-12	1351.5	7	51068928	GRB10	1Mb	ELN	50Mb	NA	4
rs2189432	GCC	7:51100959	["G","T"]	COBL	intron_variant	[null]	NA	NA	NA	NA	NA	0.28482	0.98365	33129	18826	-0.05764	0.0083665	-6.8895	5.7004e-12	-548.38	7	51100959	GRB10	1Mb	ACTB	50Mb	NA	4
rs2189432	GCL	7:51100959	["G","T"]	COBL	intron_variant	[null]	NA	NA	NA	NA	NA	0.28482	0.98365	33129	18826	-0.047542	0.008054	-5.9029	3.6068e-09	-404.9	7	51100959	COBL	1Mb	ACTB	50Mb	NA	4
rs2189432	IPL	7:51100959	["G","T"]	COBL	intron_variant	[null]	NA	NA	NA	NA	NA	0.28482	0.98365	33129	18826	-0.072866	0.0080156	-9.0905	1.0393e-19	-681.96	7	51100959	GRB10	1Mb	ELN	50Mb	NA	4
rs2189432	OPL+ONL	7:51100959	["G","T"]	COBL	intron_variant	[null]	NA	NA	NA	NA	NA	0.28482	0.98365	33129	18826	-0.070516	0.0082402	-8.5575	1.2019e-17	-1057.5	7	51100959	GRB10	1Mb	GLI3	50Mb	NA	4
rs2189817	GCL	7:50963460	["C","T"]	RP4-724E13.2	intron_variant	[null]	NA	NA	NA	NA	NA	0.41412	0.99591	33129	27489	0.047954	0.0073585	6.5168	7.2859e-11	1035.5	7	50963460	COBL	1Mb	ACTB	50Mb	NA	4
rs2189819	GCL	7:51005062	["G","A"]	SNORA4	upstream_gene_variant	[null]	NA	NA	NA	NA	NA	0.424	0.99817	33129	28124	0.043761	0.0073436	5.9591	2.5622e-09	994.26	7	51005062	COBL	1Mb	ACTB	50Mb	NA	4
rs2189820	GCC	7:51012673	["C","T"]	RP4-724E13.2	intron_variant	[null]	NA	NA	NA	NA	NA	0.22841	0.9815	33129	15185	-0.054364	0.0089531	-6.0721	1.276e-09	-496.65	7	51012673	GRB10	1Mb	ACTB	50Mb	NA	4
rs2189820	IPL	7:51012673	["C","T"]	RP4-724E13.2	intron_variant	[null]	NA	NA	NA	NA	NA	0.22841	0.9815	33129	15185	-0.056632	0.0085813	-6.5995	4.189e-11	-482.32	7	51012673	GRB10	1Mb	ELN	50Mb	NA	4
rs2190894	GCC	14:74513236	["T","C"]	CCDC176	intron_variant	[null]	NA	NA	NA	NA	NA	0.18412	0.99989	33129	12260	0.10744	0.0096829	11.096	1.4785e-28	1163.1	14	74513236	LTBP2	1Mb	AKT1	50Mb	NA	7
rs2190894	GCL	14:74513236	["T","C"]	CCDC176	intron_variant	[null]	NA	NA	NA	NA	NA	0.18412	0.99989	33129	12260	0.066431	0.0093296	7.1205	1.0974e-12	720.5	14	74513236	LTBP2	1Mb	AKT1	50Mb	NA	7
rs2190894	INL	14:74513236	["T","C"]	CCDC176	intron_variant	[null]	NA	NA	NA	NA	NA	0.18412	0.99989	33129	12260	0.092441	0.0093481	9.8887	5.0159e-23	995.57	14	74513236	EIF2B2	1Mb	HSP90AA1	50Mb	NA	7
rs2190894	IPL	14:74513236	["T","C"]	CCDC176	intron_variant	[null]	NA	NA	NA	NA	NA	0.18412	0.99989	33129	12260	0.077236	0.0092892	8.3145	9.5601e-17	868.89	14	74513236	PSEN1	1Mb	BMP4	50Mb	NA	7
rs2190894	OPL+ONL	14:74513236	["T","C"]	CCDC176	intron_variant	[null]	NA	NA	NA	NA	NA	0.18412	0.99989	33129	12260	-0.29562	0.0094191	-31.385	4.2897e-213	-3073	14	74513236	PSEN1	1Mb	BMP4	50Mb	NA	7
rs2190894	PS	14:74513236	["T","C"]	CCDC176	intron_variant	[null]	NA	NA	NA	NA	NA	0.18412	0.99989	33129	12260	-0.12021	0.009549	-12.588	2.9618e-36	-1191.4	14	74513236	PGF	1Mb	AKT1	50Mb	NA	7
rs2190894	RNFL	14:74513236	["T","C"]	CCDC176	intron_variant	[null]	NA	NA	NA	NA	NA	0.18412	0.99989	33129	12260	0.106	0.0096607	10.972	5.8263e-28	1128.6	14	74513236	ENTPD5	1Mb	AKT1	50Mb	NA	7
rs2191028	GCL	3:45803585	["C","T"]	SLC6A20	intron_variant	[null]	NA	NA	NA	NA	NA	0.36895	1	33129	24468	0.044555	0.0075352	5.9129	3.3943e-09	919.06	3	45803585	SLC6A20	1Mb	GNAI2	50Mb	NA	4
rs2191320	INL	7:8076719	["T","C"]	GLCCI1	intron_variant	[null]	NA	NA	NA	NA	NA	0.1369	0.99171	33129	9052	0.068299	0.01058	6.4554	1.0939e-10	604.49	7	8076719	GLCCI1	1Mb	EGFR	50Mb	NA	3
rs2191320	OPL+ONL	7:8076719	["T","C"]	GLCCI1	intron_variant	[null]	NA	NA	NA	NA	NA	0.1369	0.99171	33129	9052	0.063183	0.010803	5.8486	5.0034e-09	417.55	7	8076719	GLCCI1	1Mb	GLI3	50Mb	NA	3
rs2193596	OPL+ONL	14:75234101	["T","G"]	YLPM1	intron_variant	[null]	NA	NA	NA	NA	NA	0.68545	1	33129	45354	0.056315	0.0079888	7.0493	1.8338e-12	461.63	14	75234101	FOS	1Mb	BMP4	50Mb	NA	7
rs2193597	OPL+ONL	14:75234329	["G","A"]	YLPM1	intron_variant	[null]	NA	NA	NA	NA	NA	0.6667	0.99993	33129	44133	0.053655	0.0078577	6.8283	8.7382e-12	454.7	14	75234329	FOS	1Mb	BMP4	50Mb	NA	7
rs2194025	GCC	5:87798236	["G","C"]	CTC-498M16.4	upstream_gene_variant	[null]	NA	NA	NA	NA	NA	0.097817	0.99556	33129	6448	0.1124	0.012788	8.7897	1.5707e-18	739.93	5	87798236	MEF2C	1Mb	PIK3R1	50Mb	NA	6
rs2194025	GCL	5:87798236	["G","C"]	CTC-498M16.4	upstream_gene_variant	[null]	NA	NA	NA	NA	NA	0.097817	0.99556	33129	6448	0.11489	0.012306	9.336	1.0606e-20	777.77	5	87798236	MEF2C	1Mb	PIK3R1	50Mb	NA	6
rs2194025	INL	5:87798236	["G","C"]	CTC-498M16.4	upstream_gene_variant	[null]	NA	NA	NA	NA	NA	0.097817	0.99556	33129	6448	0.31725	0.012232	25.937	7.5239e-147	1932.7	5	87798236	MEF2C	1Mb	MEF2C	50Mb	NA	6
rs2194025	IPL	5:87798236	["G","C"]	CTC-498M16.4	upstream_gene_variant	[null]	NA	NA	NA	NA	NA	0.097817	0.99556	33129	6448	0.21955	0.012213	17.977	6.4969e-72	1402.8	5	87798236	MEF2C	1Mb	MEF2C	50Mb	NA	6
rs2194025	OPL+ONL	5:87798236	["G","C"]	CTC-498M16.4	upstream_gene_variant	[null]	NA	NA	NA	NA	NA	0.097817	0.99556	33129	6448	0.15105	0.012587	12.001	4.1195e-33	856.02	5	87798236	MEF2C	1Mb	MEF2C	50Mb	NA	6
rs2194025	PS	5:87798236	["G","C"]	CTC-498M16.4	upstream_gene_variant	[null]	NA	NA	NA	NA	NA	0.097817	0.99556	33129	6448	0.072083	0.012626	5.7091	1.1454e-08	432.81	5	87798236	MEF2C	1Mb	MEF2C	50Mb	NA	6
rs2194026	GCC	5:87801273	["G","T"]	LINC00461	downstream_gene_variant	[null]	NA	NA	NA	NA	NA	0.097856	0.99715	33129	6451	0.11195	0.012783	8.7573	2.0933e-18	737.51	5	87801273	MEF2C	1Mb	PIK3R1	50Mb	NA	6
rs2194026	GCL	5:87801273	["G","T"]	LINC00461	downstream_gene_variant	[null]	NA	NA	NA	NA	NA	0.097856	0.99715	33129	6451	0.11436	0.012302	9.2962	1.5421e-20	775.41	5	87801273	MEF2C	1Mb	PIK3R1	50Mb	NA	6
rs2194026	INL	5:87801273	["G","T"]	LINC00461	downstream_gene_variant	[null]	NA	NA	NA	NA	NA	0.097856	0.99715	33129	6451	0.31688	0.012228	25.914	1.3308e-146	1932.6	5	87801273	MEF2C	1Mb	MEF2C	50Mb	NA	6
rs2194026	IPL	5:87801273	["G","T"]	LINC00461	downstream_gene_variant	[null]	NA	NA	NA	NA	NA	0.097856	0.99715	33129	6451	0.21889	0.012209	17.929	1.5391e-71	1400.2	5	87801273	MEF2C	1Mb	MEF2C	50Mb	NA	6
rs2194026	OPL+ONL	5:87801273	["G","T"]	LINC00461	downstream_gene_variant	[null]	NA	NA	NA	NA	NA	0.097856	0.99715	33129	6451	0.15059	0.012583	11.968	6.1098e-33	854.72	5	87801273	MEF2C	1Mb	MEF2C	50Mb	NA	6
rs2194026	PS	5:87801273	["G","T"]	LINC00461	downstream_gene_variant	[null]	NA	NA	NA	NA	NA	0.097856	0.99715	33129	6451	0.071461	0.012622	5.6616	1.5119e-08	429.53	5	87801273	MEF2C	1Mb	MEF2C	50Mb	NA	6
rs2194028	INL	5:87825490	["C","T"]	LINC00461	intron_variant	[null]	NA	NA	NA	NA	NA	0.31016	0.98423	33129	20547	0.04826	0.0078603	6.1397	8.3618e-10	843.82	5	87825490	MEF2C	1Mb	MEF2C	50Mb	NA	6
rs2194029	INL	5:87832127	["C","A"]	LINC00461	intron_variant	[null]	NA	NA	NA	NA	NA	0.09913	0.97717	33129	6527	-0.089995	0.012225	-7.3617	1.8583e-13	-441.26	5	87832127	MEF2C	1Mb	MEF2C	50Mb	NA	6
rs2194260	INL	5:86987985	["G","A"]	NA	intergenic_variant	[null]	NA	NA	NA	NA	NA	0.044043	0.99896	33129	2888	-0.12017	0.01779	-6.755	1.4521e-11	-257.55	5	86987985	RASA1	1Mb	MEF2C	50Mb	NA	6
rs2194260	IPL	5:86987985	["G","A"]	NA	intergenic_variant	[null]	NA	NA	NA	NA	NA	0.044043	0.99896	33129	2888	-0.11703	0.017671	-6.6228	3.5783e-11	-243.54	5	86987985	RASA1	1Mb	MEF2C	50Mb	NA	6
rs2194410	PS	2:23945663	["T","G"]	NA	intergenic_variant	[null]	NA	NA	NA	NA	NA	0.72598	0.99948	33129	48082	0.070969	0.0083636	8.4854	2.238e-17	1008.7	2	23945663	NCOA1	1Mb	SPTBN1	50Mb	NA	1
rs2195270	INL	5:87391462	["C","T"]	NA	intergenic_variant	[null]	NA	NA	NA	NA	NA	0.17676	1	33129	11702	-0.070715	0.0095889	-7.3746	1.6865e-13	-638.89	5	87391462	MEF2C	1Mb	MEF2C	50Mb	NA	6
rs2195271	INL	5:87391655	["G","A"]	NA	intergenic_variant	[null]	NA	NA	NA	NA	NA	0.1955	0.9984	33129	12961	-0.066627	0.0091915	-7.2487	4.2989e-13	-645.82	5	87391655	MEF2C	1Mb	MEF2C	50Mb	NA	6
rs2195536	INL	5:87369677	["G","A"]	NA	intergenic_variant	[null]	NA	NA	NA	NA	NA	0.94008	0.99768	33129	62326	0.11116	0.015377	7.2291	4.9681e-13	1002.5	5	87369677	MEF2C	1Mb	MEF2C	50Mb	NA	6
rs2195536	IPL	5:87369677	["G","A"]	NA	intergenic_variant	[null]	NA	NA	NA	NA	NA	0.94008	0.99768	33129	62326	0.10412	0.015275	6.8163	9.5008e-12	1174.2	5	87369677	MEF2C	1Mb	MEF2C	50Mb	NA	6
rs2195537	INL	5:87369645	["A","T"]	NA	intergenic_variant	[null]	NA	NA	NA	NA	NA	0.94008	0.99774	33129	62326	0.11116	0.015377	7.2291	4.9681e-13	1002.5	5	87369645	MEF2C	1Mb	MEF2C	50Mb	NA	6
rs2195537	IPL	5:87369645	["A","T"]	NA	intergenic_variant	[null]	NA	NA	NA	NA	NA	0.94008	0.99774	33129	62326	0.10412	0.015275	6.8163	9.5008e-12	1174.2	5	87369645	MEF2C	1Mb	MEF2C	50Mb	NA	6
rs2195882	GCC	7:46655227	["G","C"]	NA	intergenic_variant	[null]	NA	NA	NA	NA	NA	0.51955	0.99723	33129	34482	0.069835	0.007559	9.2386	2.641e-20	1519.7	7	46655227	ADCY1	1Mb	ACTB	50Mb	NA	3
rs2195882	GCL	7:46655227	["G","C"]	NA	intergenic_variant	[null]	NA	NA	NA	NA	NA	0.51955	0.99723	33129	34482	0.072627	0.0072738	9.9848	1.9172e-23	1540.9	7	46655227	ADCY1	1Mb	ACTB	50Mb	NA	3
rs2195882	IPL	7:46655227	["G","C"]	NA	intergenic_variant	[null]	NA	NA	NA	NA	NA	0.51955	0.99723	33129	34482	0.090838	0.007238	12.55	4.7947e-36	1964	7	46655227	ADCY1	1Mb	ELN	50Mb	NA	3
rs2195883	GCC	7:46624237	["A","G"]	NA	intergenic_variant	[null]	NA	NA	NA	NA	NA	0.59986	0.99034	33129	39760	0.067408	0.0076944	8.7607	2.0317e-18	1486.6	7	46624237	ADCY1	1Mb	ACTB	50Mb	NA	3
rs2195883	GCL	7:46624237	["A","G"]	NA	intergenic_variant	[null]	NA	NA	NA	NA	NA	0.59986	0.99034	33129	39760	0.07206	0.0074037	9.733	2.3372e-22	1507.9	7	46624237	ADCY1	1Mb	ACTB	50Mb	NA	3
rs2195883	IPL	7:46624237	["A","G"]	NA	intergenic_variant	[null]	NA	NA	NA	NA	NA	0.59986	0.99034	33129	39760	0.097874	0.0073646	13.29	3.3642e-40	2059.5	7	46624237	ADCY1	1Mb	ELN	50Mb	NA	3
rs2195884	GCC	7:46613773	["A","G"]	NA	intergenic_variant	[null]	NA	NA	NA	NA	NA	0.53748	0.98888	33129	35671	0.062856	0.0075587	8.3157	9.4657e-17	1431.5	7	46613773	ADCY1	1Mb	ACTB	50Mb	NA	3
rs2195884	GCL	7:46613773	["A","G"]	NA	intergenic_variant	[null]	NA	NA	NA	NA	NA	0.53748	0.98888	33129	35671	0.066762	0.0072734	9.179	4.5978e-20	1460.1	7	46613773	ADCY1	1Mb	ACTB	50Mb	NA	3
rs2195884	IPL	7:46613773	["A","G"]	NA	intergenic_variant	[null]	NA	NA	NA	NA	NA	0.53748	0.98888	33129	35671	0.086264	0.0072376	11.919	1.1014e-32	1908	7	46613773	ADCY1	1Mb	ELN	50Mb	NA	3
rs2195885	GCC	7:46610911	["G","A"]	NA	intergenic_variant	[null]	NA	NA	NA	NA	NA	0.55614	0.98576	33129	36910	0.065528	0.0075631	8.6642	4.7495e-18	1475.1	7	46610911	ADCY1	1Mb	ACTB	50Mb	NA	3
rs2195885	GCL	7:46610911	["G","A"]	NA	intergenic_variant	[null]	NA	NA	NA	NA	NA	0.55614	0.98576	33129	36910	0.068591	0.0072777	9.4248	4.5787e-21	1479	7	46610911	ADCY1	1Mb	ACTB	50Mb	NA	3
rs2195885	IPL	7:46610911	["G","A"]	NA	intergenic_variant	[null]	NA	NA	NA	NA	NA	0.55614	0.98576	33129	36910	0.089399	0.0072413	12.346	6.1428e-35	1951.7	7	46610911	ADCY1	1Mb	ELN	50Mb	NA	3
rs2196457	OPL+ONL	12:96274690	["A","G"]	CCDC38	intron_variant	[null]	NA	NA	NA	NA	NA	0.35145	0.99908	33129	23292	-0.0442	0.0077918	-5.6727	1.4177e-08	-799.63	12	96274690	NTN4	1Mb	HMGA2	50Mb	NA	3
rs2196466	RNFL	3:25201584	["C","A"]	AC133680.1	intron_variant	[null]	NA	NA	NA	NA	NA	0.50595	0.98976	33129	33441	-0.046132	0.0075122	-6.1409	8.2975e-10	-563.88	3	25201584	RARB	1Mb	MITF	50Mb	NA	1
rs2196863	OPL+ONL	14:75031898	["T","G"]	LTBP2	intron_variant	[null]	NA	NA	NA	NA	NA	0.5526	0.98667	33129	36628	0.049893	0.0074931	6.6585	2.8089e-11	592.12	14	75031898	FOS	1Mb	BMP4	50Mb	NA	7
rs2196864	OPL+ONL	14:75031973	["G","C"]	LTBP2	intron_variant	[null]	NA	NA	NA	NA	NA	0.50246	0.98868	33129	33337	0.057407	0.0074577	7.6976	1.4246e-14	730.65	14	75031973	FOS	1Mb	BMP4	50Mb	NA	7
rs2197082	INL	5:86803607	["G","T"]	NA	intergenic_variant	[null]	NA	NA	NA	NA	NA	0.39797	0.98828	33129	26359	-0.041008	0.0074664	-5.4924	3.9941e-08	-382.76	5	86803607	COX7C	1Mb	MEF2C	50Mb	NA	2
rs2197082	IPL	5:86803607	["G","T"]	NA	intergenic_variant	[null]	NA	NA	NA	NA	NA	0.39797	0.98828	33129	26359	-0.043572	0.0074156	-5.8756	4.2529e-09	-334.28	5	86803607	RASA1	1Mb	MEF2C	50Mb	NA	2
rs2197385	OPL+ONL	18:57035370	["T","C"]	RP11-27G24.1	intron_variant	[null,null]	NA	NA	NA	NA	NA	0.18302	0.99459	33129	12076	-0.085374	0.0096107	-8.8833	6.8135e-19	-938.03	18	57035370	RAX	1Mb	BCL2	50Mb	NA	1
rs2197798	RPE+BM	15:28181424	["A","G"]	OCA2	intron_variant	[null]	NA	NA	NA	NA	NA	0.28867	0.99638	33129	19042	-0.060087	0.0082764	-7.26	3.9554e-13	-1050.3	15	28181424	OCA2	1Mb	OCA2	50Mb	NA	2
rs2200244	CSI	3:25401957	["C","G"]	RARB	intron_variant	[null]	NA	NA	NA	NA	NA	0.24091	0.99275	33129	15946	-0.045027	0.0081219	-5.5439	2.9808e-08	-551.77	3	25401957	RARB	1Mb	CTNNB1	50Mb	NA	1
rs2200478	INL	4:81610773	["C","T"]	C4orf22	intron_variant	[null]	NA	NA	NA	NA	NA	0.9177	0.99955	33129	60756	-0.074859	0.013172	-5.6832	1.3328e-08	315.53	4	81610773	C4orf22	1Mb	BMP2K	50Mb	NA	1
rs2201244	INL	4:81663060	["C","A"]	C4orf22	intron_variant	[null]	NA	NA	NA	NA	NA	0.21612	0.9964	33129	14375	0.048528	0.0087806	5.5267	3.2873e-08	546.69	4	81663060	C4orf22	1Mb	BMP2K	50Mb	NA	1
rs2201741	OPL+ONL	8:109641852	["G","A"]	RP11-790J24.1	downstream_gene_variant	[null]	NA	NA	NA	NA	NA	0.3337	0.99542	33129	22133	-0.048312	0.007906	-6.1108	1.0023e-09	-849.86	8	109641852	RSPO2	1Mb	CHD7	50Mb	NA	3
rs2201927	GCC	11:88598114	["T","C"]	GRM5	intron_variant	[null]	NA	NA	NA	NA	NA	0.41936	0.99808	33129	27725	0.042183	0.00764	5.5213	3.3909e-08	956.37	11	88598114	TYR	1Mb	DSCAML1	50Mb	NA	1
rs2201927	RNFL	11:88598114	["T","C"]	GRM5	intron_variant	[null]	NA	NA	NA	NA	NA	0.41936	0.99808	33129	27725	0.049284	0.0076209	6.467	1.0137e-10	936.79	11	88598114	NOX4	1Mb	NCAM1	50Mb	NA	1
rs2201927	RPE+BM	11:88598114	["T","C"]	GRM5	intron_variant	[null]	NA	NA	NA	NA	NA	0.41936	0.99808	33129	27725	0.06373	0.0075807	8.4069	4.3771e-17	672.35	11	88598114	TYR	1Mb	TYR	50Mb	NA	1
rs2201928	RNFL	11:88494953	["A","G"]	GRM5	intron_variant	[null]	NA	NA	NA	NA	NA	0.38677	0.99273	33129	25546	0.044983	0.0077328	5.8171	6.0426e-09	813.02	11	88494953	NOX4	1Mb	NCAM1	50Mb	NA	1
rs2201928	RPE+BM	11:88494953	["A","G"]	GRM5	intron_variant	[null]	NA	NA	NA	NA	NA	0.38677	0.99273	33129	25546	0.066969	0.0076904	8.7081	3.2295e-18	714.37	11	88494953	TYR	1Mb	TYR	50Mb	NA	1
rs2202150	RPE+BM	11:89143306	["A","G"]	NOX4	intron_variant	[null]	NA	NA	NA	NA	NA	0.38203	0.9893	33129	25226	0.06542	0.0077114	8.4836	2.2729e-17	680.46	11	89143306	TYR	1Mb	TYR	50Mb	NA	1
rs2202151	RPE+BM	11:89143202	["C","A"]	NOX4	intron_variant	[null]	NA	NA	NA	NA	NA	0.38202	0.98911	33129	25225	0.065428	0.0077112	8.4848	2.2501e-17	680.69	11	89143202	TYR	1Mb	TYR	50Mb	NA	1
rs2202661	OPL+ONL	6:79511580	["C","T"]	NA	intergenic_variant	[null]	NA	NA	NA	NA	NA	0.88768	0.99881	33129	58810	0.06476	0.011799	5.4887	4.0797e-08	12.492	6	79511580	SH3BGRL2	1Mb	PRPH2	50Mb	NA	1
rs2202662	OPL+ONL	6:79511338	["A","C"]	NA	intergenic_variant	[null]	NA	NA	NA	NA	NA	0.88768	0.99881	33129	58810	0.06476	0.011799	5.4887	4.0797e-08	12.492	6	79511338	SH3BGRL2	1Mb	PRPH2	50Mb	NA	1
rs2202965	OPL+ONL	3:156286716	["C","G"]	NA	intergenic_variant	[null]	NA	NA	NA	NA	NA	0.26944	0.99139	33129	17832	-0.052231	0.0083515	-6.2541	4.0463e-10	-791.29	3	156286716	TIPARP	1Mb	GSK3B	50Mb	NA	1
rs2203703	OPL+ONL	2:169034735	["C","T"]	STK39	intron_variant	[null]	NA	NA	NA	NA	NA	0.17194	0.99595	33129	11452	-0.097149	0.009837	-9.8759	5.7e-23	-974.22	2	169034735	NOSTRIN	1Mb	NEUROD1	50Mb	NA	2
rs2203703	PS	2:169034735	["C","T"]	STK39	intron_variant	[null]	NA	NA	NA	NA	NA	0.17194	0.99595	33129	11452	-0.09198	0.0098526	-9.3356	1.0652e-20	-863.22	2	169034735	STK39	1Mb	STK39	50Mb	NA	2
rs2203706	OPL+ONL	2:169030311	["A","G"]	STK39	intron_variant	[null]	NA	NA	NA	NA	NA	0.17229	0.99534	33129	11475	-0.096904	0.009825	-9.863	6.4799e-23	-972.57	2	169030311	NOSTRIN	1Mb	NEUROD1	50Mb	NA	2
rs2203706	PS	2:169030311	["A","G"]	STK39	intron_variant	[null]	NA	NA	NA	NA	NA	0.17229	0.99534	33129	11475	-0.091854	0.0098406	-9.3342	1.0789e-20	-860.66	2	169030311	STK39	1Mb	STK39	50Mb	NA	2
rs2203707	OPL+ONL	2:169030449	["A","G"]	STK39	intron_variant	[null]	NA	NA	NA	NA	NA	0.17229	0.9955	33129	11475	-0.096904	0.009825	-9.863	6.4799e-23	-972.57	2	169030449	NOSTRIN	1Mb	NEUROD1	50Mb	NA	2
rs2203707	PS	2:169030449	["A","G"]	STK39	intron_variant	[null]	NA	NA	NA	NA	NA	0.17229	0.9955	33129	11475	-0.091854	0.0098406	-9.3342	1.0789e-20	-860.66	2	169030449	STK39	1Mb	STK39	50Mb	NA	2
rs2203708	OPL+ONL	2:169030546	["T","C"]	STK39	intron_variant	[null]	NA	NA	NA	NA	NA	0.17217	0.99547	33129	11466	-0.097276	0.0098284	-9.8973	4.6019e-23	-976.53	2	169030546	NOSTRIN	1Mb	NEUROD1	50Mb	NA	2
rs2203708	PS	2:169030546	["T","C"]	STK39	intron_variant	[null]	NA	NA	NA	NA	NA	0.17217	0.99547	33129	11466	-0.092289	0.009844	-9.3752	7.3277e-21	-865.55	2	169030546	STK39	1Mb	STK39	50Mb	NA	2
rs2204069	CSI	15:79449335	["A","G"]	NA	intergenic_variant	[null]	NA	NA	NA	NA	NA	0.51369	0.99532	33129	34061	-0.037818	0.0069066	-5.4756	4.3916e-08	-732.39	15	79449335	RASGRF1	1Mb	PML	50Mb	NA	1
rs2204086	IPL	2:159108667	["A","G"]	CCDC148	intron_variant	[null]	NA	NA	NA	NA	NA	0.41747	0.99527	33129	27617	0.043316	0.0073176	5.9194	3.2636e-09	1081.2	2	159108667	CYTIP	1Mb	BCL2L11	50Mb	NA	1
rs2204306	RNFL	2:48819691	["C","T"]	STON1	intron_variant	[null]	NA	NA	NA	NA	NA	0.29036	0.99056	33129	19153	0.047568	0.0083126	5.7224	1.0595e-08	781.67	2	48819691	MSH6	1Mb	ACTG2	50Mb	NA	2
rs2207288	RNFL	14:60994004	["G","C"]	RP11-1042B17.3	intron_variant	[null]	NA	NA	NA	NA	NA	0.91577	0.99855	33129	60701	0.081211	0.013538	5.9989	2.0072e-09	732.94	14	60994004	RTN1	1Mb	AKT1	50Mb	NA	4
rs2207289	RNFL	14:60994037	["G","A"]	RP11-1042B17.3	intron_variant	[null]	NA	NA	NA	NA	NA	0.91566	0.99828	33129	60695	0.081561	0.013527	6.0295	1.6624e-09	734.94	14	60994037	RTN1	1Mb	AKT1	50Mb	NA	4
rs2207731	GCC	6:109013664	["A","G"]	NA	intergenic_variant	[null]	NA	NA	NA	NA	NA	0.34376	0.96638	33129	22745	-0.074759	0.0079456	-9.4088	5.3287e-21	-872.2	6	109013664	FOXO3	1Mb	PKIB	50Mb	NA	3
rs2207731	GCL	6:109013664	["A","G"]	NA	intergenic_variant	[null]	NA	NA	NA	NA	NA	0.34376	0.96638	33129	22745	-0.075925	0.0076462	-9.9297	3.3312e-23	-896.82	6	109013664	NR2E1	1Mb	EEF1A1	50Mb	NA	3
rs2207731	IPL	6:109013664	["A","G"]	NA	intergenic_variant	[null]	NA	NA	NA	NA	NA	0.34376	0.96638	33129	22745	-0.082555	0.0076131	-10.844	2.3709e-27	-917.75	6	109013664	NR2E1	1Mb	NR2E1	50Mb	NA	3
rs2207944	INL	6:84307328	["T","C"]	SNAP91	intron_variant	[null]	NA	NA	NA	NA	NA	0.45041	0.99788	33129	29849	0.092259	0.007324	12.597	2.6651e-36	1760	6	84307328	PRSS35	1Mb	CDKN1A	50Mb	NA	2
rs2207944	IPL	6:84307328	["T","C"]	SNAP91	intron_variant	[null]	NA	NA	NA	NA	NA	0.45041	0.99788	33129	29849	0.068842	0.0072823	9.4533	3.4916e-21	1488.1	6	84307328	SNAP91	1Mb	NR2E1	50Mb	NA	2
rs2207945	INL	6:84327316	["T","C"]	SNAP91	intron_variant	[null]	NA	NA	NA	NA	NA	0.26404	0.99617	33129	17462	-0.069641	0.0082572	-8.434	3.4741e-17	-629.96	6	84327316	PRSS35	1Mb	CDKN1A	50Mb	NA	2
rs2207945	IPL	6:84327316	["T","C"]	SNAP91	intron_variant	[null]	NA	NA	NA	NA	NA	0.26404	0.99617	33129	17462	-0.057495	0.0082043	-7.0079	2.466e-12	-418.87	6	84327316	SNAP91	1Mb	NR2E1	50Mb	NA	2
rs2208335	INL	6:84295420	["G","A"]	SNAP91	intron_variant	[null]	NA	NA	NA	NA	NA	0.43925	0.99883	33129	29135	0.095248	0.0073434	12.971	2.2283e-38	1793.5	6	84295420	PRSS35	1Mb	CDKN1A	50Mb	NA	2
rs2208335	IPL	6:84295420	["G","A"]	SNAP91	intron_variant	[null]	NA	NA	NA	NA	NA	0.43925	0.99883	33129	29135	0.070185	0.0073023	9.6114	7.6466e-22	1496.4	6	84295420	SNAP91	1Mb	NR2E1	50Mb	NA	2
rs2208402	INL	14:60966913	["T","C"]	SALL4P7	upstream_gene_variant	[null]	NA	NA	NA	NA	NA	0.20464	0.99915	33129	13583	-0.062955	0.0089669	-7.0208	2.2488e-12	-636.48	14	60966913	PPM1A	1Mb	HSP90AA1	50Mb	NA	4
rs2208402	RNFL	14:60966913	["T","C"]	SALL4P7	upstream_gene_variant	[null]	NA	NA	NA	NA	NA	0.20464	0.99915	33129	13583	-0.058867	0.0092711	-6.3495	2.1876e-10	-554.25	14	60966913	RTN1	1Mb	AKT1	50Mb	NA	4
rs2208403	INL	14:60967036	["C","T"]	SALL4P7	upstream_gene_variant	[null]	NA	NA	NA	NA	NA	0.20451	0.99853	33129	13577	-0.062804	0.0089716	-7.0003	2.6027e-12	-635.67	14	60967036	PPM1A	1Mb	HSP90AA1	50Mb	NA	4
rs2208403	RNFL	14:60967036	["C","T"]	SALL4P7	upstream_gene_variant	[null]	NA	NA	NA	NA	NA	0.20451	0.99853	33129	13577	-0.058686	0.0092759	-6.3267	2.5373e-10	-550.2	14	60967036	RTN1	1Mb	AKT1	50Mb	NA	4
rs2209082	IPL	9:102770884	["T","C"]	ERP44	intron_variant	[null]	NA	NA	NA	NA	NA	0.44608	0.99884	33129	29584	0.050385	0.0072472	6.9523	3.6607e-12	1103.5	9	102770884	INVS	1Mb	GADD45G	50Mb	NA	3
rs2209506	OPL+ONL	13:50169700	["A","G"]	NA	intergenic_variant	[null]	NA	NA	NA	NA	NA	0.82962	0.99791	33129	54925	-0.055012	0.0098722	-5.5724	2.5325e-08	-952.85	13	50169700	SETDB2	1Mb	DCT	50Mb	NA	1
rs2210290	GCC	21:47319768	["A","G"]	PCBP3	intron_variant	[null]	NA	NA	NA	NA	NA	0.72375	0.99786	33129	47981	0.054465	0.0083977	6.4857	8.9574e-11	1238.9	21	47319768	PCBP3	1Mb	APP	50Mb	NA	2
rs2210290	IPL	21:47319768	["A","G"]	PCBP3	intron_variant	[null]	NA	NA	NA	NA	NA	0.72375	0.99786	33129	47981	0.096202	0.0080376	11.969	6.0329e-33	1910.8	21	47319768	COL18A1	1Mb	COL18A1	50Mb	NA	2
rs2210498	IPL	9:103124523	["G","A"]	NA	intergenic_variant	[null]	NA	NA	NA	NA	NA	0.31033	0.99974	33129	20595	0.042503	0.0077578	5.4788	4.3144e-08	850.68	9	103124523	INVS	1Mb	GADD45G	50Mb	NA	3
rs2210683	INL	6:150167871	["T","C"]	LRP11	intron_variant	[null]	NA	NA	NA	NA	NA	0.33903	0.99891	33129	22450	0.046595	0.0077317	6.0265	1.6929e-09	843.33	6	150167871	LATS1	1Mb	QKI	50Mb	NA	1
rs2211681	OPL+ONL	21:34228094	["T","A"]	C21orf49	intron_variant	[null]	NA	NA	NA	NA	NA	0.52154	0.99731	33129	34525	-0.044848	0.0074145	-6.0488	1.4753e-09	-1031.6	21	34228094	EVA1C	1Mb	APP	50Mb	NA	1
rs2211682	OPL+ONL	21:34247760	["G","C"]	C21orf49	intron_variant	[null]	NA	NA	NA	NA	NA	0.521	0.99366	33129	34483	-0.043711	0.0074153	-5.8947	3.7898e-09	-1012.4	21	34247760	EVA1C	1Mb	APP	50Mb	NA	1
rs2211683	OPL+ONL	21:34248343	["C","T"]	C21orf49	intron_variant	[null]	NA	NA	NA	NA	NA	0.52118	0.99341	33129	34495	-0.043312	0.007416	-5.8403	5.2594e-09	-1006.6	21	34248343	EVA1C	1Mb	APP	50Mb	NA	1
rs2212333	RPE+BM	11:88768897	["A","T"]	GRM5	intron_variant	[null]	NA	NA	NA	NA	NA	0.57225	0.98875	33129	37947	-0.069181	0.0075478	-9.1658	5.1957e-20	-1626.2	11	88768897	TYR	1Mb	TYR	50Mb	NA	1
rs2212703	OPL+ONL	8:109198401	["G","C"]	NA	intergenic_variant	[null]	NA	NA	NA	NA	NA	0.42976	0.99867	33129	28560	0.065539	0.0075034	8.7345	2.559e-18	931.79	8	109198401	RSPO2	1Mb	CHD7	50Mb	NA	3
rs2212703	RNFL	8:109198401	["G","C"]	NA	intergenic_variant	[null]	NA	NA	NA	NA	NA	0.42976	0.99867	33129	28560	-0.053358	0.0076007	-7.0202	2.2587e-12	-758.48	8	109198401	RSPO2	1Mb	YWHAZ	50Mb	NA	3
rs2212704	OPL+ONL	8:109198415	["C","T"]	NA	intergenic_variant	[null]	NA	NA	NA	NA	NA	0.45618	0.99997	33129	30308	0.073383	0.0074545	9.8441	7.8126e-23	1066.5	8	109198415	RSPO2	1Mb	CHD7	50Mb	NA	3
rs2212704	PS	8:109198415	["C","T"]	NA	intergenic_variant	[null]	NA	NA	NA	NA	NA	0.45618	0.99997	33129	30308	0.042743	0.0074724	5.7202	1.0733e-08	793.85	8	109198415	RSPO2	1Mb	TERF1	50Mb	NA	3
rs2212704	RNFL	8:109198415	["C","T"]	NA	intergenic_variant	[null]	NA	NA	NA	NA	NA	0.45618	0.99997	33129	30308	-0.059896	0.007552	-7.9311	2.2395e-15	-855.1	8	109198415	RSPO2	1Mb	YWHAZ	50Mb	NA	3
rs2212751	GCC	11:88894922	["A","G"]	NA	intergenic_variant	[null]	NA	NA	NA	NA	NA	0.57561	0.99778	33129	38192	-0.046669	0.0076293	-6.117	9.642e-10	-346.9	11	88894922	TYR	1Mb	DSCAML1	50Mb	NA	1
rs2212751	RNFL	11:88894922	["A","G"]	NA	intergenic_variant	[null]	NA	NA	NA	NA	NA	0.57561	0.99778	33129	38192	-0.053214	0.0076102	-6.9924	2.7541e-12	-662.37	11	88894922	NOX4	1Mb	NCAM1	50Mb	NA	1
rs2212751	RPE+BM	11:88894922	["A","G"]	NA	intergenic_variant	[null]	NA	NA	NA	NA	NA	0.57561	0.99778	33129	38192	-0.060909	0.0075715	-8.0445	8.947e-16	-1513.7	11	88894922	TYR	1Mb	TYR	50Mb	NA	1
rs2214258	OPL+ONL	17:43953719	["G","C"]	MAPT-AS1	intron_variant	[null]	NA	NA	NA	NA	NA	0.22492	0.99475	33129	14939	0.0714	0.0088737	8.0463	8.8184e-16	803.79	17	43953719	MAPT	1Mb	MAPT	50Mb	NA	1
rs2214499	GCC	7:51114374	["C","T"]	COBL	intron_variant	[null]	NA	NA	NA	NA	NA	0.20756	0.99544	33129	13733	-0.074287	0.0092622	-8.0205	1.0879e-15	-651.56	7	51114374	GRB10	1Mb	ACTB	50Mb	NA	4
rs2214499	GCL	7:51114374	["C","T"]	COBL	intron_variant	[null]	NA	NA	NA	NA	NA	0.20756	0.99544	33129	13733	-0.070543	0.0089148	-7.913	2.591e-15	-626.76	7	51114374	COBL	1Mb	ACTB	50Mb	NA	4
rs2214499	IPL	7:51114374	["C","T"]	COBL	intron_variant	[null]	NA	NA	NA	NA	NA	0.20756	0.99544	33129	13733	-0.078948	0.0088765	-8.894	6.1855e-19	-674.34	7	51114374	GRB10	1Mb	ELN	50Mb	NA	4
rs2214499	OPL+ONL	7:51114374	["C","T"]	COBL	intron_variant	[null]	NA	NA	NA	NA	NA	0.20756	0.99544	33129	13733	-0.073347	0.009126	-8.0372	9.4963e-16	-911.58	7	51114374	GRB10	1Mb	GLI3	50Mb	NA	4
rs2214654	GCL	7:50999204	["G","T"]	SNORA4	downstream_gene_variant	[null]	NA	NA	NA	NA	NA	0.42422	0.99767	33129	28138	0.0438	0.0073436	5.9644	2.4809e-09	996.69	7	50999204	COBL	1Mb	ACTB	50Mb	NA	4
rs2214664	OPL+ONL	14:73800096	["A","T"]	NUMB	intron_variant	[null]	NA	NA	NA	NA	NA	0.24246	0.99907	33129	16060	0.047405	0.008664	5.4715	4.4943e-08	456.16	14	73800096	PSEN1	1Mb	BMP4	50Mb	NA	7
rs2215134	OPL+ONL	14:74444625	["C","A"]	ENTPD5	intron_variant	[null]	NA	NA	NA	NA	NA	0.67998	0.99829	33129	45085	0.045159	0.0079908	5.6514	1.605e-08	310.08	14	74444625	PSEN1	1Mb	BMP4	50Mb	NA	7
rs2215590	IPL	14:73297741	["C","T"]	DPF3	intron_variant	[null]	NA	NA	NA	NA	NA	0.25244	0.99158	33129	16705	-0.045816	0.0083664	-5.4761	4.3785e-08	-323.39	14	73297741	PSEN1	1Mb	BMP4	50Mb	NA	2
rs2216596	GCC	5:87798055	["T","A"]	CTC-498M16.4	upstream_gene_variant	[null]	NA	NA	NA	NA	NA	0.096739	0.99478	33129	6381	0.10967	0.012837	8.5433	1.359e-17	714.13	5	87798055	MEF2C	1Mb	PIK3R1	50Mb	NA	6
rs2216596	GCL	5:87798055	["T","A"]	CTC-498M16.4	upstream_gene_variant	[null]	NA	NA	NA	NA	NA	0.096739	0.99478	33129	6381	0.1134	0.012353	9.1797	4.5648e-20	757.94	5	87798055	MEF2C	1Mb	PIK3R1	50Mb	NA	6
rs2216596	INL	5:87798055	["T","A"]	CTC-498M16.4	upstream_gene_variant	[null]	NA	NA	NA	NA	NA	0.096739	0.99478	33129	6381	0.31818	0.012278	25.914	1.3558e-146	1919.7	5	87798055	MEF2C	1Mb	MEF2C	50Mb	NA	6
rs2216596	IPL	5:87798055	["T","A"]	CTC-498M16.4	upstream_gene_variant	[null]	NA	NA	NA	NA	NA	0.096739	0.99478	33129	6381	0.21849	0.01226	17.821	1.0343e-70	1380.6	5	87798055	MEF2C	1Mb	MEF2C	50Mb	NA	6
rs2216596	OPL+ONL	5:87798055	["T","A"]	CTC-498M16.4	upstream_gene_variant	[null]	NA	NA	NA	NA	NA	0.096739	0.99478	33129	6381	0.15213	0.012634	12.041	2.5506e-33	855.06	5	87798055	MEF2C	1Mb	MEF2C	50Mb	NA	6
rs2216596	PS	5:87798055	["T","A"]	CTC-498M16.4	upstream_gene_variant	[null]	NA	NA	NA	NA	NA	0.096739	0.99478	33129	6381	0.071031	0.012674	5.6044	2.1064e-08	421.16	5	87798055	MEF2C	1Mb	MEF2C	50Mb	NA	6
rs2216815	GCL	7:50943446	["C","A"]	RP4-724E13.2	intron_variant	[null]	NA	NA	NA	NA	NA	0.43417	0.99849	33129	28815	0.042307	0.0073319	5.7702	7.9883e-09	962.39	7	50943446	COBL	1Mb	ACTB	50Mb	NA	4
rs2217250	INL	5:87394292	["C","G"]	NA	intergenic_variant	[null]	NA	NA	NA	NA	NA	0.19509	0.99758	33129	12932	-0.067419	0.0091986	-7.3293	2.3671e-13	-652.26	5	87394292	MEF2C	1Mb	MEF2C	50Mb	NA	6
rs2217387	INL	5:87300597	["T","C"]	NA	intergenic_variant	[null]	NA	NA	NA	NA	NA	0.95436	0.99496	33129	63259	0.13927	0.017506	7.9553	1.8432e-15	997.74	5	87300597	MEF2C	1Mb	MEF2C	50Mb	NA	6
rs2217387	IPL	5:87300597	["T","C"]	NA	intergenic_variant	[null]	NA	NA	NA	NA	NA	0.95436	0.99496	33129	63259	0.14253	0.017387	8.1973	2.5459e-16	1214.4	5	87300597	MEF2C	1Mb	MEF2C	50Mb	NA	6
rs2217394	OPL+ONL	17:44053448	["A","G"]	MAPT	intron_variant	[null]	NA	NA	NA	NA	NA	0.22574	0.99992	33129	14997	0.072733	0.0088614	8.2078	2.3334e-16	821.88	17	44053448	MAPT	1Mb	MAPT	50Mb	NA	1
rs2217619	GCC	7:46632277	["C","T"]	NA	intergenic_variant	[null]	NA	NA	NA	NA	NA	0.59528	0.98967	33129	39485	0.084446	0.0076674	11.014	3.676e-28	1753.8	7	46632277	ADCY1	1Mb	ACTB	50Mb	NA	3
rs2217619	GCL	7:46632277	["C","T"]	NA	intergenic_variant	[null]	NA	NA	NA	NA	NA	0.59528	0.98967	33129	39485	0.0874	0.0073775	11.847	2.5971e-32	1757.7	7	46632277	ADCY1	1Mb	ACTB	50Mb	NA	3
rs2217619	IPL	7:46632277	["C","T"]	NA	intergenic_variant	[null]	NA	NA	NA	NA	NA	0.59528	0.98967	33129	39485	0.11604	0.0073355	15.819	3.7221e-56	2355.9	7	46632277	ADCY1	1Mb	ELN	50Mb	NA	3
rs221771	PS	7:100301825	["G","A"]	POP7	upstream_gene_variant	[null]	NA	NA	NA	NA	NA	0.59717	0.9992	33129	39585	0.043004	0.0075713	5.6799	1.3593e-08	766.19	7	100301825	PCOLCE	1Mb	EGFR	50Mb	NA	2
rs221772	PS	7:100300898	["T","C"]	POP7	upstream_gene_variant	[null]	NA	NA	NA	NA	NA	0.59714	0.99911	33129	39584	0.042933	0.0075715	5.6704	1.4362e-08	764.82	7	100300898	PCOLCE	1Mb	EGFR	50Mb	NA	2
rs221788	PS	7:100270005	["C","G"]	GNB2	upstream_gene_variant	[null]	NA	NA	NA	NA	NA	0.59679	0.99156	33129	39561	0.044585	0.0075689	5.8906	3.8862e-09	789.4	7	100270005	PCOLCE	1Mb	EGFR	50Mb	NA	2
rs221790	PS	7:100278282	["G","C"]	GIGYF1	3_prime_UTR_variant	[null]	NA	NA	NA	NA	NA	0.59691	0.99704	33129	39566	0.042975	0.0075712	5.6762	1.3889e-08	764.91	7	100278282	PCOLCE	1Mb	EGFR	50Mb	NA	2
rs221799	PS	7:100288545	["G","A"]	GIGYF1	upstream_gene_variant	[null]	NA	NA	NA	NA	NA	0.5971	0.99943	33129	39580	0.043043	0.0075711	5.6852	1.3173e-08	766.97	7	100288545	PCOLCE	1Mb	EGFR	50Mb	NA	2
rs221801	PS	7:100290031	["C","A"]	GIGYF1	upstream_gene_variant	[null]	NA	NA	NA	NA	NA	0.59713	0.99941	33129	39582	0.04305	0.0075713	5.686	1.3117e-08	766.89	7	100290031	PCOLCE	1Mb	EGFR	50Mb	NA	2
rs2218679	RPE+BM	15:28184813	["G","A"]	OCA2	intron_variant	[null]	NA	NA	NA	NA	NA	0.28831	0.99964	33129	19016	-0.060249	0.0082807	-7.2759	3.5175e-13	-1050.5	15	28184813	OCA2	1Mb	OCA2	50Mb	NA	2
rs2218701	PS	2:169015118	["T","C"]	STK39	intron_variant	[null]	NA	NA	NA	NA	NA	0.51097	1	33129	33905	-0.048366	0.0074453	-6.4962	8.3526e-11	-745.97	2	169015118	STK39	1Mb	STK39	50Mb	NA	2
rs2219904	OPL+ONL	8:109529194	["G","C"]	NA	intergenic_variant	[null]	NA	NA	NA	NA	NA	0.25266	0.99769	33129	16764	0.091435	0.0085437	10.702	1.1013e-26	1019.3	8	109529194	RSPO2	1Mb	CHD7	50Mb	NA	3
rs2219904	PS	8:109529194	["G","C"]	NA	intergenic_variant	[null]	NA	NA	NA	NA	NA	0.25266	0.99769	33129	16764	0.056108	0.0085652	6.5507	5.8107e-11	671.05	8	109529194	RSPO2	1Mb	TERF1	50Mb	NA	3
rs2219904	RNFL	8:109529194	["G","C"]	NA	intergenic_variant	[null]	NA	NA	NA	NA	NA	0.25266	0.99769	33129	16764	-0.052815	0.0086611	-6.098	1.0861e-09	-598.77	8	109529194	RSPO2	1Mb	YWHAZ	50Mb	NA	3
rs2220460	RNFL	10:69929849	["G","T"]	MYPN	intron_variant	[null]	NA	NA	NA	NA	NA	0.17168	0.99693	33129	11387	-0.059283	0.0099792	-5.9406	2.8674e-09	-478.55	10	69929849	SIRT1	1Mb	SIRT1	50Mb	NA	3
rs2221118	GCC	11:88598040	["T","A"]	GRM5	intron_variant	[null,null]	NA	NA	NA	NA	NA	0.41936	0.99811	33129	27725	0.042183	0.00764	5.5213	3.3909e-08	956.37	11	88598040	TYR	1Mb	DSCAML1	50Mb	NA	1
rs2221118	RNFL	11:88598040	["T","A"]	GRM5	intron_variant	[null,null]	NA	NA	NA	NA	NA	0.41936	0.99811	33129	27725	0.049284	0.0076209	6.467	1.0137e-10	936.79	11	88598040	NOX4	1Mb	NCAM1	50Mb	NA	1
rs2221118	RPE+BM	11:88598040	["T","A"]	GRM5	intron_variant	[null,null]	NA	NA	NA	NA	NA	0.41936	0.99811	33129	27725	0.06373	0.0075807	8.4069	4.3771e-17	672.35	11	88598040	TYR	1Mb	TYR	50Mb	NA	1
rs2221119	GCC	11:88598444	["G","C"]	GRM5	intron_variant	[null]	NA	NA	NA	NA	NA	0.44022	0.99796	33129	29107	0.043182	0.0075846	5.6933	1.2563e-08	997.17	11	88598444	TYR	1Mb	DSCAML1	50Mb	NA	1
rs2221119	RNFL	11:88598444	["G","C"]	GRM5	intron_variant	[null]	NA	NA	NA	NA	NA	0.44022	0.99796	33129	29107	0.049798	0.0075657	6.582	4.7114e-11	951.14	11	88598444	NOX4	1Mb	NCAM1	50Mb	NA	1
rs2221119	RPE+BM	11:88598444	["G","C"]	GRM5	intron_variant	[null]	NA	NA	NA	NA	NA	0.44022	0.99796	33129	29107	0.058444	0.0075271	7.7644	8.4384e-15	569.87	11	88598444	TYR	1Mb	TYR	50Mb	NA	1
rs2222151	PS	2:169150881	["G","A"]	NA	intergenic_variant	[null]	NA	NA	NA	NA	NA	0.11954	0.99407	33129	8006	-0.064222	0.011406	-5.6306	1.8103e-08	-466.52	2	169150881	STK39	1Mb	STK39	50Mb	NA	2
rs2222152	OPL+ONL	2:169030291	["T","G"]	STK39	intron_variant	[null]	NA	NA	NA	NA	NA	0.15655	0.99526	33129	10432	-0.10251	0.01023	-10.02	1.3435e-23	-952.97	2	169030291	NOSTRIN	1Mb	NEUROD1	50Mb	NA	2
rs2222152	PS	2:169030291	["T","G"]	STK39	intron_variant	[null]	NA	NA	NA	NA	NA	0.15655	0.99526	33129	10432	-0.093406	0.010247	-9.1151	8.2906e-20	-809.68	2	169030291	STK39	1Mb	STK39	50Mb	NA	2
rs2222746	OPL+ONL	17:44222019	["G","T"]	KANSL1	intron_variant	[null]	NA	NA	NA	NA	NA	0.21363	0.92652	33129	14189	0.073114	0.009049	8.0797	6.7091e-16	786.05	17	44222019	MAPT	1Mb	MAPT	50Mb	NA	1
rs2222999	IPL	21:41425831	["A","G"]	DSCAM	intron_variant	[null]	NA	NA	NA	NA	NA	0.43061	0.99875	33129	28594	0.046532	0.0072562	6.4128	1.4483e-10	1156	21	41425831	DSCAM	1Mb	COL18A1	50Mb	NA	1
rs2224195	INL	6:84307726	["T","C"]	SNAP91	intron_variant	[null]	NA	NA	NA	NA	NA	0.45053	0.99811	33129	29857	0.092489	0.0073245	12.627	1.8092e-36	1763.6	6	84307726	PRSS35	1Mb	CDKN1A	50Mb	NA	2
rs2224195	IPL	6:84307726	["T","C"]	SNAP91	intron_variant	[null]	NA	NA	NA	NA	NA	0.45053	0.99811	33129	29857	0.068948	0.0072828	9.4672	3.0584e-21	1490	6	84307726	SNAP91	1Mb	NR2E1	50Mb	NA	2
rs2224408	GCC	14:60957171	["G","A"]	C14orf39	upstream_gene_variant	[null]	NA	NA	NA	NA	NA	0.57017	0.9527	33129	37766	0.056674	0.0075884	7.4686	8.3053e-14	1401.6	14	60957171	PPM1A	1Mb	AKT1	50Mb	NA	4
rs2224408	INL	14:60957171	["G","A"]	C14orf39	upstream_gene_variant	[null]	NA	NA	NA	NA	NA	0.57017	0.9527	33129	37766	0.069727	0.0073194	9.5263	1.7359e-21	1650.8	14	60957171	PPM1A	1Mb	HSP90AA1	50Mb	NA	4
rs2224408	PS	14:60957171	["G","A"]	C14orf39	upstream_gene_variant	[null]	NA	NA	NA	NA	NA	0.57017	0.9527	33129	37766	0.049481	0.0074888	6.6073	3.9742e-11	986.16	14	60957171	SIX1	1Mb	AKT1	50Mb	NA	4
rs2224408	RNFL	14:60957171	["G","A"]	C14orf39	upstream_gene_variant	[null]	NA	NA	NA	NA	NA	0.57017	0.9527	33129	37766	0.077559	0.007565	10.252	1.2582e-24	1437.1	14	60957171	RTN1	1Mb	AKT1	50Mb	NA	4
rs2224409	RNFL	14:60957216	["C","T"]	C14orf39	upstream_gene_variant	[null]	NA	NA	NA	NA	NA	0.91546	0.9994	33129	60681	0.079297	0.01351	5.8695	4.4132e-09	723.43	14	60957216	RTN1	1Mb	AKT1	50Mb	NA	4
rs2224410	RNFL	14:60970531	["T","C"]	C14orf39	intron_variant	[null]	NA	NA	NA	NA	NA	0.91494	1	33129	60644	0.082323	0.013464	6.1142	9.8136e-10	741.15	14	60970531	RTN1	1Mb	AKT1	50Mb	NA	4
rs2224665	GCC	10:70161633	["C","T"]	RUFY2	intron_variant	[null]	NA	NA	NA	NA	NA	0.82266	1	33129	54512	0.058802	0.0099029	5.9379	2.9159e-09	1144.1	10	70161633	SIRT1	1Mb	SIRT1	50Mb	NA	3
rs2224665	RNFL	10:70161633	["C","T"]	RUFY2	intron_variant	[null]	NA	NA	NA	NA	NA	0.82266	1	33129	54512	0.078851	0.0098755	7.9844	1.4569e-15	1039.5	10	70161633	SIRT1	1Mb	SIRT1	50Mb	NA	3
rs2225986	OPL+ONL	1:200311910	["T","A"]	LINC00862	non_coding_transcript_exon_variant	[null]	NA	NA	NA	NA	NA	0.38627	0.99751	33129	25625	-0.064173	0.0076131	-8.4293	3.6155e-17	-1276.6	1	200311910	KIF21B	1Mb	PROX1	50Mb	NA	1
rs2226563	GCC	11:88749072	["C","T"]	GRM5	intron_variant	[null]	NA	NA	NA	NA	NA	0.55496	0.98439	33129	36803	-0.043455	0.0075663	-5.7431	9.3752e-09	-314.36	11	88749072	TYR	1Mb	DSCAML1	50Mb	NA	1
rs2226563	RNFL	11:88749072	["C","T"]	GRM5	intron_variant	[null]	NA	NA	NA	NA	NA	0.55496	0.98439	33129	36803	-0.05053	0.0075474	-6.6951	2.1894e-11	-609.78	11	88749072	NOX4	1Mb	NCAM1	50Mb	NA	1
rs2226563	RPE+BM	11:88749072	["C","T"]	GRM5	intron_variant	[null]	NA	NA	NA	NA	NA	0.55496	0.98439	33129	36803	-0.057379	0.0075092	-7.6412	2.2106e-14	-1444.1	11	88749072	TYR	1Mb	TYR	50Mb	NA	1
rs2228698	GCC	17:79508506	["G","T"]	C17orf70	intron_variant	[null]	NA	NA	NA	NA	NA	0.7819	0.99372	33129	51718	-0.058821	0.0091318	-6.4413	1.2007e-10	-125.37	17	79508506	ACTG1	1Mb	ACTG1	50Mb	NA	8
rs2228698	GCL	17:79508506	["G","T"]	C17orf70	intron_variant	[null]	NA	NA	NA	NA	NA	0.7819	0.99372	33129	51718	-0.070093	0.0087861	-7.9777	1.5383e-15	-316.24	17	79508506	ACTG1	1Mb	ACTG1	50Mb	NA	8
rs2228698	IPL	17:79508506	["G","T"]	C17orf70	intron_variant	[null]	NA	NA	NA	NA	NA	0.7819	0.99372	33129	51718	-0.049564	0.0087547	-5.6614	1.5141e-08	89.593	17	79508506	ACTG1	1Mb	MSI2	50Mb	NA	8
rs2229351	PS	12:406292	["G","A"]	KDM5A	synonymous_variant	[null]	NA	NA	NA	NA	ENST00000399788.2:c.4149C>T(p.=)	0.26375	1	33129	17442	-0.046596	0.0084245	-5.531	3.2084e-08	-527.26	12	406292	SLC6A13	1Mb	CDKN1B	50Mb	NA	2
rs2229383	GCL	19:10794630	["G","T"]	ILF3	synonymous_variant	NA	NA	NA	NA	NA	ENST00000449870.1:c.2055G>T(p.=)	0.6362	1	33129	42131	-0.042972	0.0075295	-5.7072	1.1581e-08	-269.54	19	10794630	SMARCA4	1Mb	SMARCA4	50Mb	NA	1
rs2230237	OPL+ONL	14:75359670	["G","A"]	DLST	synonymous_variant	[null,null]	NA	NA	NA	NA	ENST00000334220.4:c.576G>A(p.=)	0.5362	0.99922	33129	35591	-0.054334	0.0074658	-7.2778	3.4678e-13	-1083.3	14	75359670	FOS	1Mb	BMP4	50Mb	NA	7
rs2231172	PS	7:100252918	["A","G"]	ACTL6B	intron_variant	[null]	NA	NA	NA	NA	NA	0.20774	0.98992	33129	13710	-0.055359	0.0091708	-6.0365	1.5917e-09	-548.28	7	100252918	PCOLCE	1Mb	EGFR	50Mb	NA	2
rs2235546	OPL+ONL	1:23409538	["G","A"]	KDM1A	intron_variant	[null]	NA	NA	NA	NA	NA	0.50977	0.99895	33129	33809	-0.049011	0.0074279	-6.5982	4.2231e-11	-1084.1	1	23409538	ID3	1Mb	PIK3R3	50Mb	NA	1
rs2235547	OPL+ONL	1:23406485	["C","G"]	KDM1A	intron_variant	[null]	NA	NA	NA	NA	NA	0.51853	1	33129	34369	-0.048181	0.0074358	-6.4796	9.3225e-11	-1069.4	1	23406485	ID3	1Mb	PIK3R3	50Mb	NA	1
rs2236246	IPL	14:104379206	["G","T"]	C14orf2	intron_variant	[null]	NA	NA	NA	NA	NA	0.28775	0.99022	33129	19060	0.071315	0.0079511	8.9692	3.1409e-19	1121.7	14	104379206	AKT1	1Mb	BMP4	50Mb	NA	2
rs2236247	IPL	14:104378087	["G","A"]	C14orf2	downstream_gene_variant	[null]	NA	NA	NA	NA	NA	0.28776	0.98963	33129	19060	0.071515	0.0079499	8.9957	2.4686e-19	1124.7	14	104378087	AKT1	1Mb	BMP4	50Mb	NA	2
rs2236488	IPL	21:47422712	["C","T"]	COL6A1	intron_variant	[null]	NA	NA	NA	NA	NA	0.53931	0.99782	33129	35754	-0.04709	0.0072497	-6.4954	8.3996e-11	-454.96	21	47422712	COL18A1	1Mb	COL18A1	50Mb	NA	2
rs2236665	PS	21:45108987	["C","A"]	RRP1B	intron_variant	[null]	NA	NA	NA	NA	NA	0.57871	0.99851	33129	38351	0.049544	0.0074927	6.6123	3.8417e-11	871.98	21	45108987	CSTB	1Mb	APP	50Mb	NA	1
rs2236666	PS	21:45109856	["T","C"]	RRP1B	intron_variant	[null]	NA	NA	NA	NA	NA	0.5941	0.9989	33129	39374	0.050446	0.0075393	6.691	2.2511e-11	885.79	21	45109856	CSTB	1Mb	APP	50Mb	NA	1
rs2236667	PS	21:45112939	["A","G"]	RRP1B	intron_variant	[null]	NA	NA	NA	NA	NA	0.59269	0.99791	33129	39282	0.051267	0.0075371	6.802	1.0496e-11	903.97	21	45112939	CSTB	1Mb	APP	50Mb	NA	1
rs2237442	GCC	7:50698549	["A","G"]	GRB10	intron_variant	[null]	NA	NA	NA	NA	NA	0.326	0.98227	33129	21637	0.045961	0.0080758	5.6913	1.2717e-08	909.05	7	50698549	GRB10	1Mb	ACTB	50Mb	NA	4
rs2237442	GCL	7:50698549	["A","G"]	GRB10	intron_variant	[null]	NA	NA	NA	NA	NA	0.326	0.98227	33129	21637	0.043064	0.0077729	5.5403	3.043e-08	841.85	7	50698549	COBL	1Mb	ACTB	50Mb	NA	4
rs2237452	GCC	7:50720858	["C","T"]	GRB10	intron_variant	[null]	NA	NA	NA	NA	NA	0.32722	0.99692	33129	21723	0.044323	0.0080657	5.4953	3.9286e-08	885.71	7	50720858	GRB10	1Mb	ACTB	50Mb	NA	4
rs2237457	GCC	7:50726144	["C","T"]	GRB10	intron_variant	[null]	NA	NA	NA	NA	NA	0.32723	0.99595	33129	21728	0.044435	0.0080719	5.5049	3.7207e-08	886.86	7	50726144	GRB10	1Mb	ACTB	50Mb	NA	4
rs2237460	GCC	7:50729511	["C","T"]	GRB10	intron_variant	[null]	NA	NA	NA	NA	NA	0.32823	0.99335	33129	21791	0.044548	0.0080633	5.5247	3.3244e-08	889.97	7	50729511	GRB10	1Mb	ACTB	50Mb	NA	4
rs2237462	GCC	7:50729944	["C","T"]	GRB10	intron_variant	[null]	NA	NA	NA	NA	NA	0.32809	0.99354	33129	21780	0.044749	0.0080629	5.5499	2.88e-08	893.17	7	50729944	GRB10	1Mb	ACTB	50Mb	NA	4
rs2237465	GCC	7:50731802	["T","C"]	GRB10	intron_variant	[null]	NA	NA	NA	NA	NA	0.32804	0.99341	33129	21780	0.044057	0.0080652	5.4626	4.7252e-08	884.37	7	50731802	GRB10	1Mb	ACTB	50Mb	NA	4
rs2237467	GCC	7:50733316	["G","A"]	GRB10	intron_variant	[null]	NA	NA	NA	NA	NA	0.21825	0.98829	33129	14473	0.054698	0.0091448	5.9814	2.2353e-09	808.18	7	50733316	GRB10	1Mb	ACTB	50Mb	NA	4
rs2237467	GCL	7:50733316	["G","A"]	GRB10	intron_variant	[null]	NA	NA	NA	NA	NA	0.21825	0.98829	33129	14473	0.052148	0.0088017	5.9248	3.1577e-09	762.28	7	50733316	COBL	1Mb	ACTB	50Mb	NA	4
rs2237467	IPL	7:50733316	["G","A"]	GRB10	intron_variant	[null]	NA	NA	NA	NA	NA	0.21825	0.98829	33129	14473	0.048942	0.0087665	5.5828	2.3848e-08	765.45	7	50733316	GRB10	1Mb	ELN	50Mb	NA	4
rs2237468	GCC	7:50734362	["C","T"]	GRB10	intron_variant	[null]	NA	NA	NA	NA	NA	0.21962	0.98865	33129	14569	0.054938	0.0091194	6.0244	1.7155e-09	815.19	7	50734362	GRB10	1Mb	ACTB	50Mb	NA	4
rs2237468	GCL	7:50734362	["C","T"]	GRB10	intron_variant	[null]	NA	NA	NA	NA	NA	0.21962	0.98865	33129	14569	0.052027	0.0087773	5.9275	3.1069e-09	764.84	7	50734362	COBL	1Mb	ACTB	50Mb	NA	4
rs2237468	IPL	7:50734362	["C","T"]	GRB10	intron_variant	[null]	NA	NA	NA	NA	NA	0.21962	0.98865	33129	14569	0.048287	0.0087423	5.5234	3.3507e-08	761.48	7	50734362	GRB10	1Mb	ELN	50Mb	NA	4
rs2237471	GCC	7:50740065	["T","C"]	GRB10	intron_variant	[null]	NA	NA	NA	NA	NA	0.21875	0.99504	33129	14514	0.055008	0.009137	6.0203	1.7587e-09	812.05	7	50740065	GRB10	1Mb	ACTB	50Mb	NA	4
rs2237471	GCL	7:50740065	["T","C"]	GRB10	intron_variant	[null]	NA	NA	NA	NA	NA	0.21875	0.99504	33129	14514	0.053064	0.0087941	6.034	1.6164e-09	768.82	7	50740065	COBL	1Mb	ACTB	50Mb	NA	4
rs2237472	GCC	7:50741502	["C","T"]	GRB10	intron_variant	[null]	NA	NA	NA	NA	NA	0.21872	0.99734	33129	14513	0.054174	0.0091381	5.9284	3.09e-09	803.8	7	50741502	GRB10	1Mb	ACTB	50Mb	NA	4
rs2237472	GCL	7:50741502	["C","T"]	GRB10	intron_variant	[null]	NA	NA	NA	NA	NA	0.21872	0.99734	33129	14513	0.052717	0.008795	5.994	2.0687e-09	767.52	7	50741502	COBL	1Mb	ACTB	50Mb	NA	4
rs2237473	GCC	7:50742937	["G","A"]	GRB10	intron_variant	[null]	NA	NA	NA	NA	NA	0.21467	0.99481	33129	14241	0.058416	0.0091955	6.3527	2.1435e-10	844.8	7	50742937	GRB10	1Mb	ACTB	50Mb	NA	4
rs2237473	GCL	7:50742937	["G","A"]	GRB10	intron_variant	[null]	NA	NA	NA	NA	NA	0.21467	0.99481	33129	14241	0.056423	0.0088503	6.3753	1.8499e-10	808.17	7	50742937	COBL	1Mb	ACTB	50Mb	NA	4
rs2237473	IPL	7:50742937	["G","A"]	GRB10	intron_variant	[null]	NA	NA	NA	NA	NA	0.21467	0.99481	33129	14241	0.049906	0.0088156	5.6611	1.5167e-08	774.08	7	50742937	GRB10	1Mb	ELN	50Mb	NA	4
rs2237478	GCC	7:50745794	["C","T"]	GRB10	intron_variant	[null]	NA	NA	NA	NA	NA	0.21545	0.99456	33129	14292	0.055688	0.0091951	6.0563	1.4078e-09	811.85	7	50745794	GRB10	1Mb	ACTB	50Mb	NA	4
rs2237478	GCL	7:50745794	["C","T"]	GRB10	intron_variant	[null]	NA	NA	NA	NA	NA	0.21545	0.99456	33129	14292	0.052141	0.0088503	5.8914	3.8658e-09	758.01	7	50745794	COBL	1Mb	ACTB	50Mb	NA	4
rs2237479	GCC	7:50746004	["C","G"]	GRB10	intron_variant	[null]	NA	NA	NA	NA	NA	0.21577	0.99434	33129	14313	0.05593	0.0091889	6.0867	1.165e-09	814.63	7	50746004	GRB10	1Mb	ACTB	50Mb	NA	4
rs2237479	GCL	7:50746004	["C","G"]	GRB10	intron_variant	[null]	NA	NA	NA	NA	NA	0.21577	0.99434	33129	14313	0.052162	0.0088443	5.8978	3.7189e-09	758.85	7	50746004	COBL	1Mb	ACTB	50Mb	NA	4
rs2237483	GCC	7:50748917	["T","C"]	GRB10	intron_variant	[null]	NA	NA	NA	NA	NA	0.22153	0.99468	33129	14692	0.055078	0.0090883	6.0603	1.373e-09	822.42	7	50748917	GRB10	1Mb	ACTB	50Mb	NA	4
rs2237483	GCL	7:50748917	["T","C"]	GRB10	intron_variant	[null]	NA	NA	NA	NA	NA	0.22153	0.99468	33129	14692	0.052344	0.0087473	5.984	2.1996e-09	772.7	7	50748917	COBL	1Mb	ACTB	50Mb	NA	4
rs2237485	GCC	7:50749870	["G","A"]	GRB10	intron_variant	[null]	NA	NA	NA	NA	NA	0.22122	0.99444	33129	14672	0.055581	0.0090939	6.1119	9.9577e-10	827.22	7	50749870	GRB10	1Mb	ACTB	50Mb	NA	4
rs2237485	GCL	7:50749870	["G","A"]	GRB10	intron_variant	[null]	NA	NA	NA	NA	NA	0.22122	0.99444	33129	14672	0.052864	0.0087527	6.0397	1.5603e-09	777.17	7	50749870	COBL	1Mb	ACTB	50Mb	NA	4
rs2238289	CSI	15:28453215	["A","G"]	HERC2	intron_variant	[null]	NA	NA	NA	NA	NA	0.12819	0.99719	33129	8487	-0.067857	0.01033	-6.569	5.1413e-11	-494.51	15	28453215	HERC2	1Mb	PML	50Mb	NA	2
rs2238289	GCL	15:28453215	["A","G"]	HERC2	intron_variant	[null]	NA	NA	NA	NA	NA	0.12819	0.99719	33129	8487	-0.064827	0.010855	-5.9719	2.3685e-09	-425.68	15	28453215	OCA2	1Mb	OCA2	50Mb	NA	2
rs2238289	RPE+BM	15:28453215	["A","G"]	HERC2	intron_variant	[null]	NA	NA	NA	NA	NA	0.12819	0.99719	33129	8487	-0.14906	0.011174	-13.34	1.7233e-40	-1179.9	15	28453215	OCA2	1Mb	OCA2	50Mb	NA	2
rs2238307	PS	15:89738031	["A","G"]	ABHD2	intron_variant	[null]	NA	NA	NA	NA	NA	0.39378	1	33129	26005	0.055937	0.00763	7.3312	2.3324e-13	926.09	15	89738031	RLBP1	1Mb	MEF2A	50Mb	NA	2
rs2238313	PS	15:89733247	["G","A"]	ABHD2	intron_variant	[null]	NA	NA	NA	NA	NA	0.37522	0.99186	33129	24940	-0.048888	0.0076485	-6.3919	1.6601e-10	-648.1	15	89733247	RLBP1	1Mb	MEF2A	50Mb	NA	2
rs2238315	PS	15:89729752	["G","A"]	ABHD2	intron_variant	[null]	NA	NA	NA	NA	NA	0.39272	0.99404	33129	25931	0.056221	0.0076294	7.369	1.7587e-13	931.53	15	89729752	RLBP1	1Mb	MEF2A	50Mb	NA	2
rs2238316	PS	15:89729649	["T","C"]	ABHD2	intron_variant	[null]	NA	NA	NA	NA	NA	0.3948	0.99334	33129	26074	0.057546	0.0076235	7.5485	4.515e-14	953.35	15	89729649	RLBP1	1Mb	MEF2A	50Mb	NA	2
rs2238318	PS	15:89729061	["A","G"]	ABHD2	intron_variant	[null]	NA	NA	NA	NA	NA	0.3996	0.99261	33129	26385	0.055535	0.0076099	7.2978	2.9903e-13	917.13	15	89729061	RLBP1	1Mb	MEF2A	50Mb	NA	2
rs2238319	PS	15:89727641	["G","A"]	ABHD2	intron_variant	[null]	NA	NA	NA	NA	NA	0.39243	0.99126	33129	25917	0.055146	0.0076327	7.225	5.1191e-13	917.86	15	89727641	RLBP1	1Mb	MEF2A	50Mb	NA	2
rs2239287	PS	15:89734466	["G","A"]	ABHD2	intron_variant	[null]	NA	NA	NA	NA	NA	0.3921	0.99357	33129	26069	-0.047757	0.0075892	-6.2928	3.1577e-10	-648.95	15	89734466	RLBP1	1Mb	MEF2A	50Mb	NA	2
rs2239288	PS	15:89731347	["G","C"]	ABHD2	intron_variant	[null]	NA	NA	NA	NA	NA	0.4027	0.99478	33129	26590	0.055028	0.0075913	7.2488	4.2956e-13	927.64	15	89731347	RLBP1	1Mb	MEF2A	50Mb	NA	2
rs2239289	PS	15:89731175	["A","G"]	ABHD2	intron_variant	[null]	NA	NA	NA	NA	NA	0.40274	0.99471	33129	26593	0.055113	0.0075912	7.2601	3.9518e-13	928.47	15	89731175	RLBP1	1Mb	MEF2A	50Mb	NA	2
rs2239290	PS	15:89728222	["G","A"]	ABHD2	intron_variant	[null]	NA	NA	NA	NA	NA	0.39226	0.99166	33129	25902	0.054853	0.0076325	7.1867	6.7753e-13	911.83	15	89728222	RLBP1	1Mb	MEF2A	50Mb	NA	2
rs2239530	PS	6:30152115	["C","G"]	PAIP1P1	downstream_gene_variant	[null]	NA	NA	NA	NA	NA	0.23913	0.99989	33129	15869	-0.04779	0.0087392	-5.4684	4.5736e-08	-538.95	6	30152115	C6orf136	1Mb	HIST1H1C	50Mb	NA	1
rs2239556	GCC	14:74551976	["C","T"]	LIN52	intron_variant	[null]	NA	NA	NA	NA	NA	0.18399	0.99954	33129	12251	0.10723	0.0096869	11.07	1.9697e-28	1160.6	14	74551976	LTBP2	1Mb	AKT1	50Mb	NA	7
rs2239556	GCL	14:74551976	["C","T"]	LIN52	intron_variant	[null]	NA	NA	NA	NA	NA	0.18399	0.99954	33129	12251	0.066092	0.0093336	7.0811	1.4588e-12	717.1	14	74551976	LTBP2	1Mb	AKT1	50Mb	NA	7
rs2239556	INL	14:74551976	["C","T"]	LIN52	intron_variant	[null]	NA	NA	NA	NA	NA	0.18399	0.99954	33129	12251	0.091866	0.0093522	9.8229	9.6399e-23	989.16	14	74551976	EIF2B2	1Mb	HSP90AA1	50Mb	NA	7
rs2239556	IPL	14:74551976	["C","T"]	LIN52	intron_variant	[null]	NA	NA	NA	NA	NA	0.18399	0.99954	33129	12251	0.076815	0.0092932	8.2658	1.4393e-16	864.45	14	74551976	PSEN1	1Mb	BMP4	50Mb	NA	7
rs2239556	OPL+ONL	14:74551976	["C","T"]	LIN52	intron_variant	[null]	NA	NA	NA	NA	NA	0.18399	0.99954	33129	12251	-0.29609	0.0094227	-31.423	1.344e-213	-3075.2	14	74551976	PSEN1	1Mb	BMP4	50Mb	NA	7
rs2239556	PS	14:74551976	["C","T"]	LIN52	intron_variant	[null]	NA	NA	NA	NA	NA	0.18399	0.99954	33129	12251	-0.12059	0.0095528	-12.623	1.9056e-36	-1194.8	14	74551976	PGF	1Mb	AKT1	50Mb	NA	7
rs2239556	RNFL	14:74551976	["C","T"]	LIN52	intron_variant	[null]	NA	NA	NA	NA	NA	0.18399	0.99954	33129	12251	0.10607	0.0096647	10.975	5.605e-28	1128.6	14	74551976	ENTPD5	1Mb	AKT1	50Mb	NA	7
rs2239557	GCC	14:74551970	["G","C"]	LIN52	intron_variant	[null]	NA	NA	NA	NA	NA	0.32345	0.99952	33129	21444	0.062104	0.0080575	7.7076	1.3181e-14	1099	14	74551970	LTBP2	1Mb	AKT1	50Mb	NA	7
rs2239557	IPL	14:74551970	["G","C"]	LIN52	intron_variant	[null]	NA	NA	NA	NA	NA	0.32345	0.99952	33129	21444	0.044858	0.0077267	5.8056	6.474e-09	898.87	14	74551970	PSEN1	1Mb	BMP4	50Mb	NA	7
rs2239557	OPL+ONL	14:74551970	["G","C"]	LIN52	intron_variant	[null]	NA	NA	NA	NA	NA	0.32345	0.99952	33129	21444	-0.20815	0.0078634	-26.471	8.1041e-153	-3180.8	14	74551970	PSEN1	1Mb	BMP4	50Mb	NA	7
rs2239557	PS	14:74551970	["G","C"]	LIN52	intron_variant	[null]	NA	NA	NA	NA	NA	0.32345	0.99952	33129	21444	-0.079344	0.0079455	-9.986	1.8946e-23	-1110.4	14	74551970	PGF	1Mb	AKT1	50Mb	NA	7
rs2239557	RNFL	14:74551970	["G","C"]	LIN52	intron_variant	[null]	NA	NA	NA	NA	NA	0.32345	0.99952	33129	21444	0.067219	0.0080375	8.3632	6.341e-17	1082.1	14	74551970	ENTPD5	1Mb	AKT1	50Mb	NA	7
rs2239789	GCL	11:31815896	["T","A"]	PAX6	intron_variant	[null]	NA	NA	NA	NA	NA	0.51515	1	33129	34170	0.043812	0.0072916	6.0085	1.8914e-09	1149.5	11	31815896	PAX6	1Mb	PAX6	50Mb	NA	1
rs2239789	INL	11:31815896	["T","A"]	PAX6	intron_variant	[null]	NA	NA	NA	NA	NA	0.51515	1	33129	34170	0.041109	0.0073117	5.6223	1.8996e-08	1105.9	11	31815896	PAX6	1Mb	PAX6	50Mb	NA	1
rs2240084	GCC	7:51087862	["C","T"]	COBL	intron_variant	[null]	NA	NA	NA	NA	NA	0.58597	0.99511	33129	38880	0.049049	0.0076603	6.403	1.5441e-10	1175.6	7	51087862	GRB10	1Mb	ACTB	50Mb	NA	4
rs2240084	IPL	7:51087862	["C","T"]	COBL	intron_variant	[null]	NA	NA	NA	NA	NA	0.58597	0.99511	33129	38880	0.051862	0.007342	7.0638	1.6526e-12	1309.6	7	51087862	GRB10	1Mb	ELN	50Mb	NA	4
rs2240085	GCC	7:51088037	["A","C"]	COBL	intron_variant	[null]	NA	NA	NA	NA	NA	0.58603	0.99547	33129	38885	0.048799	0.0076606	6.3701	1.9137e-10	1173	7	51088037	GRB10	1Mb	ACTB	50Mb	NA	4
rs2240085	IPL	7:51088037	["A","C"]	COBL	intron_variant	[null]	NA	NA	NA	NA	NA	0.58603	0.99547	33129	38885	0.052178	0.0073421	7.1067	1.2121e-12	1317.2	7	51088037	GRB10	1Mb	ELN	50Mb	NA	4
rs2240088	IPL	7:51093255	["C","T"]	COBL	intron_variant	[null]	NA	NA	NA	NA	NA	0.17355	0.9986	33129	11449	-0.052503	0.0095663	-5.4884	4.0857e-08	-325.32	7	51093255	GRB10	1Mb	ELN	50Mb	NA	4
rs2240091	GCC	7:51098970	["C","T"]	COBL	intron_variant	[null]	NA	NA	NA	NA	NA	0.28403	0.98356	33129	18781	-0.057931	0.0083726	-6.9192	4.6253e-12	-554.69	7	51098970	GRB10	1Mb	ACTB	50Mb	NA	4
rs2240091	GCL	7:51098970	["C","T"]	COBL	intron_variant	[null]	NA	NA	NA	NA	NA	0.28403	0.98356	33129	18781	-0.047584	0.0080599	-5.9038	3.5876e-09	-408.39	7	51098970	COBL	1Mb	ACTB	50Mb	NA	4
rs2240091	IPL	7:51098970	["C","T"]	COBL	intron_variant	[null]	NA	NA	NA	NA	NA	0.28403	0.98356	33129	18781	-0.072901	0.0080215	-9.0882	1.0613e-19	-685.1	7	51098970	GRB10	1Mb	ELN	50Mb	NA	4
rs2240091	OPL+ONL	7:51098970	["C","T"]	COBL	intron_variant	[null]	NA	NA	NA	NA	NA	0.28403	0.98356	33129	18781	-0.070328	0.0082464	-8.5283	1.5471e-17	-1054.3	7	51098970	GRB10	1Mb	GLI3	50Mb	NA	4
rs2240093	GCC	7:51102820	["C","A"]	COBL	intron_variant	[null]	NA	NA	NA	NA	NA	0.28185	0.98486	33129	18647	-0.058883	0.0083895	-7.0186	2.2835e-12	-559.16	7	51102820	GRB10	1Mb	ACTB	50Mb	NA	4
rs2240093	GCL	7:51102820	["C","A"]	COBL	intron_variant	[null]	NA	NA	NA	NA	NA	0.28185	0.98486	33129	18647	-0.048585	0.0080762	-6.0158	1.8089e-09	-415.34	7	51102820	COBL	1Mb	ACTB	50Mb	NA	4
rs2240093	IPL	7:51102820	["C","A"]	COBL	intron_variant	[null]	NA	NA	NA	NA	NA	0.28185	0.98486	33129	18647	-0.0736	0.0080377	-9.1568	5.6453e-20	-687.95	7	51102820	GRB10	1Mb	ELN	50Mb	NA	4
rs2240093	OPL+ONL	7:51102820	["C","A"]	COBL	intron_variant	[null]	NA	NA	NA	NA	NA	0.28185	0.98486	33129	18647	-0.070484	0.0082632	-8.5299	1.5265e-17	-1052.6	7	51102820	GRB10	1Mb	GLI3	50Mb	NA	4
rs2240201	RPE+BM	15:28514280	["C","G"]	HERC2	intron_variant	[null]	NA	NA	NA	NA	NA	0.046187	0.99563	33129	3054	-0.14811	0.017884	-8.2816	1.2601e-16	-448.19	15	28514280	OCA2	1Mb	OCA2	50Mb	NA	2
rs2240202	RPE+BM	15:28510895	["G","A"]	HERC2	intron_variant	[null]	NA	NA	NA	NA	NA	0.045797	0.9987	33129	3027	-0.1486	0.017965	-8.2713	1.3744e-16	-444.55	15	28510895	OCA2	1Mb	OCA2	50Mb	NA	2
rs2240203	RPE+BM	15:28494202	["T","C"]	HERC2	intron_variant	[null]	NA	NA	NA	NA	NA	0.0462	0.99725	33129	3055	-0.14898	0.017881	-8.3317	8.2758e-17	-450.77	15	28494202	OCA2	1Mb	OCA2	50Mb	NA	2
rs2240204	RPE+BM	15:28494032	["G","A"]	HERC2	intron_variant	[null]	NA	NA	NA	NA	NA	0.045862	1	33129	3031	-0.14929	0.017955	-8.3148	9.5341e-17	-446.77	15	28494032	OCA2	1Mb	OCA2	50Mb	NA	2
rs2240632	GCC	14:74371166	["T","C"]	ZNF410	intron_variant	[null]	NA	NA	NA	NA	NA	0.096999	0.9999	33129	6440	0.081367	0.012704	6.4049	1.5246e-10	511.84	14	74371166	LTBP2	1Mb	AKT1	50Mb	NA	7
rs2240632	INL	14:74371166	["T","C"]	ZNF410	intron_variant	[null]	NA	NA	NA	NA	NA	0.096999	0.9999	33129	6440	0.071425	0.012261	5.8252	5.757e-09	441.16	14	74371166	PSEN1	1Mb	HSP90AA1	50Mb	NA	7
rs2240632	IPL	14:74371166	["T","C"]	ZNF410	intron_variant	[null]	NA	NA	NA	NA	NA	0.096999	0.9999	33129	6440	0.066611	0.01218	5.4691	4.5569e-08	424.99	14	74371166	PSEN1	1Mb	BMP4	50Mb	NA	7
rs2240632	OPL+ONL	14:74371166	["T","C"]	ZNF410	intron_variant	[null]	NA	NA	NA	NA	NA	0.096999	0.9999	33129	6440	-0.21639	0.012468	-17.356	3.548e-67	-1328.9	14	74371166	PSEN1	1Mb	BMP4	50Mb	NA	7
rs2240632	PS	14:74371166	["T","C"]	ZNF410	intron_variant	[null]	NA	NA	NA	NA	NA	0.096999	0.9999	33129	6440	-0.086729	0.012534	-6.9197	4.6079e-12	-508.31	14	74371166	ACOT2	1Mb	AKT1	50Mb	NA	7
rs2240632	RNFL	14:74371166	["T","C"]	ZNF410	intron_variant	[null]	NA	NA	NA	NA	NA	0.096999	0.9999	33129	6440	0.077397	0.012675	6.1063	1.0311e-09	487.15	14	74371166	ENTPD5	1Mb	AKT1	50Mb	NA	7
rs2240857	INL	7:8010634	["T","G"]	GLCCI1	intron_variant	[null]	NA	NA	NA	NA	NA	0.14102	0.9813	33129	9334	0.066549	0.010444	6.3721	1.8888e-10	607.98	7	8010634	GLCCI1	1Mb	EGFR	50Mb	NA	3
rs2240857	OPL+ONL	7:8010634	["T","G"]	GLCCI1	intron_variant	[null]	NA	NA	NA	NA	NA	0.14102	0.9813	33129	9334	0.063563	0.010663	5.9608	2.5347e-09	433.05	7	8010634	GLCCI1	1Mb	GLI3	50Mb	NA	3
rs2241274	OPL+ONL	14:75251331	["G","A"]	YLPM1	intron_variant	[null]	NA	NA	NA	NA	NA	0.46745	0.9995	33129	30931	0.060346	0.0074747	8.0734	7.0654e-16	693.97	14	75251331	FOS	1Mb	BMP4	50Mb	NA	7
rs2241275	OPL+ONL	14:75251440	["A","G"]	YLPM1	intron_variant	[null]	NA	NA	NA	NA	NA	0.46745	0.9995	33129	30931	0.060346	0.0074747	8.0734	7.0654e-16	693.97	14	75251440	FOS	1Mb	BMP4	50Mb	NA	7
rs2241841	INL	2:111879467	["G","A"]	BCL2L11	intron_variant	[null]	NA	NA	NA	NA	NA	0.48628	0.99051	33129	32127	0.042063	0.0072763	5.7808	7.5018e-09	1072.8	2	111879467	BCL2L11	1Mb	BCL2L11	50Mb	NA	1
rs2241842	INL	2:111879415	["A","G"]	BCL2L11	intron_variant	[null]	NA	NA	NA	NA	NA	0.48631	0.99025	33129	32129	0.04208	0.0072767	5.7828	7.4125e-09	1073	2	111879415	BCL2L11	1Mb	BCL2L11	50Mb	NA	1
rs2241843	INL	2:111879381	["C","A"]	BCL2L11	intron_variant	[null]	NA	NA	NA	NA	NA	0.55025	0.98917	33129	36363	0.050309	0.0073084	6.8837	5.9353e-12	1253.8	2	111879381	BCL2L11	1Mb	BCL2L11	50Mb	NA	1
rs2241844	INL	2:111879364	["C","T"]	BCL2L11	intron_variant	[null]	NA	NA	NA	NA	NA	0.48624	0.99111	33129	32125	0.042127	0.0072768	5.7892	7.1375e-09	1073.6	2	111879364	BCL2L11	1Mb	BCL2L11	50Mb	NA	1
rs2241845	INL	2:111879100	["A","G"]	BCL2L11	intron_variant	[null]	NA	NA	NA	NA	NA	0.55031	0.98909	33129	36367	0.050315	0.0073076	6.8853	5.8713e-12	1252.6	2	111879100	BCL2L11	1Mb	BCL2L11	50Mb	NA	1
rs2241969	GCC	10:70031010	["C","T"]	NA	regulatory_region_variant	[null]	NA	NA	NA	NA	NA	0.1574	0.99812	33129	10445	-0.083164	0.010363	-8.0247	1.0507e-15	-604.7	10	70031010	SIRT1	1Mb	SIRT1	50Mb	NA	3
rs2241969	OPL+ONL	10:70031010	["C","T"]	NA	regulatory_region_variant	[null]	NA	NA	NA	NA	NA	0.1574	0.99812	33129	10445	0.076932	0.010212	7.5334	5.0709e-14	591.48	10	70031010	MYPN	1Mb	PAX2	50Mb	NA	3
rs2241969	RNFL	10:70031010	["C","T"]	NA	regulatory_region_variant	[null]	NA	NA	NA	NA	NA	0.1574	0.99812	33129	10445	-0.13615	0.010322	-13.19	1.2693e-39	-1125.5	10	70031010	SIRT1	1Mb	SIRT1	50Mb	NA	3
rs2241970	GCC	10:70031067	["A","G"]	NA	regulatory_region_variant	[null]	NA	NA	NA	NA	NA	0.1574	0.99812	33129	10445	-0.083164	0.010363	-8.0247	1.0507e-15	-604.7	10	70031067	SIRT1	1Mb	SIRT1	50Mb	NA	3
rs2241970	OPL+ONL	10:70031067	["A","G"]	NA	regulatory_region_variant	[null]	NA	NA	NA	NA	NA	0.1574	0.99812	33129	10445	0.076932	0.010212	7.5334	5.0709e-14	591.48	10	70031067	MYPN	1Mb	PAX2	50Mb	NA	3
rs2241970	RNFL	10:70031067	["A","G"]	NA	regulatory_region_variant	[null]	NA	NA	NA	NA	NA	0.1574	0.99812	33129	10445	-0.13615	0.010322	-13.19	1.2693e-39	-1125.5	10	70031067	SIRT1	1Mb	SIRT1	50Mb	NA	3
rs2242056	PS	15:52631871	["C","T"]	MYO5A	intron_variant	[null]	NA	NA	NA	NA	NA	0.28232	0.9756	33129	18683	0.04614	0.0082415	5.5984	2.1799e-08	700.14	15	52631871	MYO5A	1Mb	MEF2A	50Mb	NA	1
rs2242572	PS	6:31910929	["G","A"]	C2	intron_variant	[null]	NA	NA	NA	NA	NA	0.096921	0.99911	33129	6428	0.079185	0.012522	6.3234	2.591e-10	441.31	6	31910929	HLA-DQA1	1Mb	HIST1H1C	50Mb	NA	1
rs2243967	OPL+ONL	17:44329636	["T","C"]	NA	intergenic_variant	[null]	NA	NA	NA	NA	NA	0.22194	0.99106	33129	14744	0.074177	0.0089015	8.3331	8.1774e-17	831.99	17	44329636	MAPT	1Mb	MAPT	50Mb	NA	1
rs2244598	IPL	1:216681000	["T","C"]	ESRRG	intron_variant	[null]	NA	NA	NA	NA	NA	0.60579	0.98188	33129	40186	-0.048601	0.0074251	-6.5455	6.0168e-11	-252.63	1	216681000	ESRRG	1Mb	SNRPE	50Mb	NA	1
rs2245216	GCC	9:103015184	["T","C"]	INVS	splice_region_variant	[["benign"],null]	NA	NA	NA	NA	NA	0.41598	0.99741	33129	27565	-0.049982	0.0076578	-6.527	6.808e-11	-444.62	9	103015184	INVS	1Mb	GAS1	50Mb	NA	3
rs2245216	GCL	9:103015184	["T","C"]	INVS	splice_region_variant	[["benign"],null]	NA	NA	NA	NA	NA	0.41598	0.99741	33129	27565	-0.044781	0.007371	-6.0753	1.2509e-09	-359.31	9	103015184	INVS	1Mb	GAS1	50Mb	NA	3
rs2245216	IPL	9:103015184	["T","C"]	INVS	splice_region_variant	[["benign"],null]	NA	NA	NA	NA	NA	0.41598	0.99741	33129	27565	-0.057156	0.0073385	-7.7885	6.9791e-15	-453.33	9	103015184	INVS	1Mb	GADD45G	50Mb	NA	3
rs2245601	OPL+ONL	2:233390937	["A","G"]	CHRND	synonymous_variant	[["benign"],null]	NA	NA	NA	NA	ENST00000258385.3:c.12A>G(p.=)	0.47615	0.98694	33129	31565	-0.041628	0.007443	-5.593	2.2499e-08	-849.6	2	233390937	DGKD	1Mb	SATB2	50Mb	NA	1
rs2246134	PS	15:52817012	["C","T"]	MYO5A	intron_variant	[null]	NA	NA	NA	NA	NA	0.82922	0.99808	33129	54986	-0.072694	0.009874	-7.3621	1.852e-13	-579.6	15	52817012	MYO5A	1Mb	MEF2A	50Mb	NA	1
rs2246221	OPL+ONL	1:227075402	["G","A"]	PSEN2	intron_variant	[null]	NA	NA	NA	NA	NA	0.50221	0.99729	33129	33309	0.041008	0.0074493	5.505	3.719e-08	378.73	1	227075402	PSEN2	1Mb	PROX1	50Mb	NA	1
rs2246602	PS	21:45064296	["C","A"]	HSF2BP	intron_variant	[null]	NA	NA	NA	NA	NA	0.57869	0.99938	33129	38327	0.049004	0.0074854	6.5466	5.9709e-11	856.21	21	45064296	CSTB	1Mb	APP	50Mb	NA	1
rs2247771	GCL	3:45719209	["T","C"]	LIMD1	3_prime_UTR_variant	[null]	NA	NA	NA	NA	NA	0.3506	1	33129	23232	0.04456	0.007607	5.8577	4.7365e-09	883.78	3	45719209	SLC6A20	1Mb	GNAI2	50Mb	NA	4
rs2247885	INL	5:88047999	["T","C"]	MEF2C	intron_variant	[null]	NA	NA	NA	NA	NA	0.59111	0.99757	33129	39275	0.051484	0.007433	6.9264	4.3949e-12	1223.7	5	88047999	MEF2C	1Mb	MEF2C	50Mb	NA	6
rs2247885	OPL+ONL	5:88047999	["T","C"]	MEF2C	intron_variant	[null]	NA	NA	NA	NA	NA	0.59111	0.99757	33129	39275	0.044586	0.0075903	5.8741	4.2919e-09	426.5	5	88047999	MEF2C	1Mb	MEF2C	50Mb	NA	6
rs2247885	PS	5:88047999	["T","C"]	MEF2C	intron_variant	[null]	NA	NA	NA	NA	NA	0.59111	0.99757	33129	39275	0.059333	0.0075981	7.8089	5.9401e-15	982.35	5	88047999	MEF2C	1Mb	MEF2C	50Mb	NA	6
rs2250611	PS	3:101104186	["T","G"]	SENP7	intron_variant	[null]	NA	NA	NA	NA	NA	0.3829	0.99961	33129	25294	0.080074	0.0076659	10.445	1.6842e-25	1307.2	3	101104186	IMPG2	1Mb	RHO	50Mb	NA	1
rs2250773	PS	21:45087786	["T","C"]	RRP1B	intron_variant	[null]	NA	NA	NA	NA	NA	0.59269	0.99888	33129	39279	0.051058	0.0075344	6.7766	1.2507e-11	899.23	21	45087786	CSTB	1Mb	APP	50Mb	NA	1
rs2251253	PS	21:45092257	["T","A"]	RRP1B	intron_variant	[null]	NA	NA	NA	NA	NA	0.5775	0.9989	33129	38270	0.050637	0.0074883	6.7622	1.3819e-11	894.08	21	45092257	CSTB	1Mb	APP	50Mb	NA	1
rs2251594	PS	6:76720751	["C","G"]	IMPG1	intron_variant	[null]	NA	NA	NA	NA	NA	0.6737	0.99792	33129	44628	-0.043971	0.0079454	-5.5341	3.1512e-08	-613.72	6	76720751	COX7A2	1Mb	PRPH2	50Mb	NA	1
rs2253310	GCC	6:108888593	["C","G"]	FOXO3	intron_variant	[null]	NA	NA	NA	NA	NA	0.62802	0.9962	33129	41572	0.062502	0.007804	8.009	1.1942e-15	1394.7	6	108888593	FOXO3	1Mb	PKIB	50Mb	NA	3
rs2253310	GCL	6:108888593	["C","G"]	FOXO3	intron_variant	[null]	NA	NA	NA	NA	NA	0.62802	0.9962	33129	41572	0.059178	0.0075113	7.8785	3.4145e-15	1336.8	6	108888593	NR2E1	1Mb	EEF1A1	50Mb	NA	3
rs2253310	IPL	6:108888593	["C","G"]	FOXO3	intron_variant	[null]	NA	NA	NA	NA	NA	0.62802	0.9962	33129	41572	0.070669	0.0074778	9.4505	3.5876e-21	1658.8	6	108888593	NR2E1	1Mb	NR2E1	50Mb	NA	3
rs2256257	OPL+ONL	15:45446432	["T","C"]	DUOX1	intron_variant	[null]	NA	NA	NA	NA	NA	0.68431	0.99945	33129	45347	-0.046489	0.0080191	-5.7974	6.7977e-09	-1027.5	15	45446432	PATL2	1Mb	BBS4	50Mb	NA	1
rs2257152	PS	15:52794811	["T","A"]	MYO5A	intron_variant	[null]	NA	NA	NA	NA	NA	0.82952	0.9993	33129	55005	-0.073231	0.0098815	-7.4109	1.2842e-13	-583.84	15	52794811	MYO5A	1Mb	MEF2A	50Mb	NA	1
rs2257331	PS	6:31898285	["A","G"]	C2	intron_variant	[null]	NA	NA	NA	NA	NA	0.074523	0.99809	33129	4961	0.085295	0.014123	6.0395	1.5625e-09	365.99	6	31898285	HLA-DQA1	1Mb	HIST1H1C	50Mb	NA	1
rs2257575	OPL+ONL	17:44326063	["T","G"]	RP11-259G18.2	downstream_gene_variant	[null]	NA	NA	NA	NA	NA	0.21782	0.95601	33129	14471	0.071842	0.0089672	8.0115	1.1696e-15	796.44	17	44326063	MAPT	1Mb	MAPT	50Mb	NA	1
rs2257639	OPL+ONL	17:44327082	["G","T"]	RP11-259G18.2	downstream_gene_variant	[null]	NA	NA	NA	NA	NA	0.21811	0.96156	33129	14491	0.072132	0.0089632	8.0476	8.7242e-16	800.65	17	44327082	MAPT	1Mb	MAPT	50Mb	NA	1
rs2258733	OPL+ONL	17:44368946	["A","C"]	LRRC37A	upstream_gene_variant	[null]	NA	NA	NA	NA	NA	0.22347	0.91756	33129	14856	0.071867	0.0088911	8.0831	6.5291e-16	809.58	17	44368946	MAPT	1Mb	MAPT	50Mb	NA	1
rs2260227	OPL+ONL	17:44305199	["T","C"]	KANSL1	upstream_gene_variant	[null]	NA	NA	NA	NA	NA	0.22578	0.99407	33129	14994	0.071905	0.0088514	8.1236	4.6831e-16	809.4	17	44305199	MAPT	1Mb	MAPT	50Mb	NA	1
rs2260840	OPL+ONL	3:129234259	["T","C"]	IFT122	intron_variant	[null]	NA	NA	NA	NA	NA	0.15302	0.99452	33129	10118	0.06036	0.010288	5.8669	4.483e-09	406.18	3	129234259	RHO	1Mb	GSK3B	50Mb	NA	1
rs2261016	OPL+ONL	17:44349899	["G","A"]	RP11-259G18.1	downstream_gene_variant	[null]	NA	NA	NA	NA	NA	0.20957	0.9357	33129	13917	0.073072	0.0090856	8.0426	9.0833e-16	788.14	17	44349899	MAPT	1Mb	MAPT	50Mb	NA	1
rs2261200	OPL+ONL	17:44354530	["T","A"]	ARL17B	intron_variant	[null,null]	NA	NA	NA	NA	NA	0.2097	0.92554	33129	13926	0.073646	0.0090844	8.1069	5.3711e-16	800.84	17	44354530	MAPT	1Mb	MAPT	50Mb	NA	1
rs2261201	OPL+ONL	17:44354549	["C","G"]	ARL17B	intron_variant	[null]	NA	NA	NA	NA	NA	0.22364	0.96487	33129	14852	0.071152	0.0088952	7.9989	1.2956e-15	796.33	17	44354549	MAPT	1Mb	MAPT	50Mb	NA	1
rs2261497	OPL+ONL	17:44304884	["C","T"]	KANSL1	upstream_gene_variant	[null]	NA	NA	NA	NA	NA	0.24701	0.9205	33129	16370	0.068946	0.0086034	8.0138	1.1484e-15	825.02	17	44304884	MAPT	1Mb	MAPT	50Mb	NA	1
rs2261543	OPL+ONL	17:43671174	["A","G"]	NA	intergenic_variant	[null]	NA	NA	NA	NA	NA	0.22485	0.99103	33129	14940	0.071366	0.0088724	8.0436	9.0107e-16	803.7	17	43671174	MAPT	1Mb	MAPT	50Mb	NA	1
rs2262140	OPL+ONL	17:44349736	["C","T"]	RP11-259G18.1	downstream_gene_variant	[null]	NA	NA	NA	NA	NA	0.20957	0.93571	33129	13917	0.073072	0.0090856	8.0426	9.0833e-16	788.14	17	44349736	MAPT	1Mb	MAPT	50Mb	NA	1
rs2262144	OPL+ONL	17:44350511	["A","G"]	RP11-259G18.1	downstream_gene_variant	[null]	NA	NA	NA	NA	NA	0.20957	0.93565	33129	13917	0.073072	0.0090856	8.0426	9.0833e-16	788.14	17	44350511	MAPT	1Mb	MAPT	50Mb	NA	1
rs2264754	GCL	1:183396427	["A","G"]	NA	regulatory_region_variant	[null]	NA	NA	NA	NA	NA	0.70304	0.99893	33129	46509	0.045142	0.0078914	5.7204	1.0721e-08	1088.1	1	183396427	ARPC5	1Mb	PROX1	50Mb	NA	1
rs2266455	OPL+ONL	17:44340525	["A","C"]	RP11-259G18.1	upstream_gene_variant	[null]	NA	NA	NA	NA	NA	0.22697	0.98395	33129	15069	0.073393	0.0088351	8.307	1.0188e-16	838.48	17	44340525	MAPT	1Mb	MAPT	50Mb	NA	1
rs2266456	OPL+ONL	17:44340506	["C","G"]	RP11-259G18.1	upstream_gene_variant	[null]	NA	NA	NA	NA	NA	0.22706	0.98115	33129	15076	0.073327	0.0088328	8.3017	1.0644e-16	837.82	17	44340506	MAPT	1Mb	MAPT	50Mb	NA	1
rs2266497	OPL+ONL	17:44294786	["A","G"]	Y_RNA	upstream_gene_variant	[null]	NA	NA	NA	NA	NA	0.225	0.99805	33129	14944	0.073099	0.0088647	8.2461	1.6966e-16	821.8	17	44294786	MAPT	1Mb	MAPT	50Mb	NA	1
rs2267153	OPL+ONL	22:30643609	["C","G"]	LIF	upstream_gene_variant	[null]	NA	NA	NA	NA	NA	0.29537	0.9733	33129	19688	0.064066	0.0081351	7.8752	3.5047e-15	740.45	22	30643609	LIF	1Mb	BCR	50Mb	NA	1
rs2267406	CSI	22:39633749	["T","C"]	PDGFB	intron_variant	[null]	NA	NA	NA	NA	NA	0.74517	0.98392	33129	49375	0.044074	0.0079333	5.5556	2.7878e-08	742.54	22	39633749	PDGFB	1Mb	EP300	50Mb	NA	1
rs2269186	IPL	14:104379912	["C","T"]	C14orf2	intron_variant	[null]	NA	NA	NA	NA	NA	0.2878	0.99035	33129	19064	0.071313	0.0079513	8.9687	3.1548e-19	1120.6	14	104379912	AKT1	1Mb	BMP4	50Mb	NA	2
rs2269867	GCC	7:51106390	["A","C"]	COBL	intron_variant	[null]	NA	NA	NA	NA	NA	0.20838	0.98925	33129	13789	-0.073138	0.0092509	-7.906	2.7389e-15	-646.17	7	51106390	GRB10	1Mb	ACTB	50Mb	NA	4
rs2269867	GCL	7:51106390	["A","C"]	COBL	intron_variant	[null]	NA	NA	NA	NA	NA	0.20838	0.98925	33129	13789	-0.068971	0.008904	-7.746	9.7505e-15	-615.95	7	51106390	COBL	1Mb	ACTB	50Mb	NA	4
rs2269867	IPL	7:51106390	["A","C"]	COBL	intron_variant	[null]	NA	NA	NA	NA	NA	0.20838	0.98925	33129	13789	-0.078328	0.0088655	-8.8351	1.0487e-18	-673.34	7	51106390	GRB10	1Mb	ELN	50Mb	NA	4
rs2269867	OPL+ONL	7:51106390	["A","C"]	COBL	intron_variant	[null]	NA	NA	NA	NA	NA	0.20838	0.98925	33129	13789	-0.071626	0.0091149	-7.8581	4.0176e-15	-894.3	7	51106390	GRB10	1Mb	GLI3	50Mb	NA	4
rs2269868	GCC	7:51107114	["G","A"]	COBL	intron_variant	[null]	NA	NA	NA	NA	NA	0.2077	0.99075	33129	13744	-0.073559	0.0092615	-7.9424	2.0458e-15	-645.6	7	51107114	GRB10	1Mb	ACTB	50Mb	NA	4
rs2269868	GCL	7:51107114	["G","A"]	COBL	intron_variant	[null]	NA	NA	NA	NA	NA	0.2077	0.99075	33129	13744	-0.069982	0.0089141	-7.8506	4.2638e-15	-621.95	7	51107114	COBL	1Mb	ACTB	50Mb	NA	4
rs2269868	IPL	7:51107114	["G","A"]	COBL	intron_variant	[null]	NA	NA	NA	NA	NA	0.2077	0.99075	33129	13744	-0.078922	0.0088757	-8.892	6.3011e-19	-674.87	7	51107114	GRB10	1Mb	ELN	50Mb	NA	4
rs2269868	OPL+ONL	7:51107114	["G","A"]	COBL	intron_variant	[null]	NA	NA	NA	NA	NA	0.2077	0.99075	33129	13744	-0.072088	0.0091254	-7.8997	2.8825e-15	-896.46	7	51107114	GRB10	1Mb	GLI3	50Mb	NA	4
rs2270431	OPL+ONL	14:75270635	["T","C"]	YLPM1	intron_variant	[null]	NA	NA	NA	NA	NA	0.68069	0.99946	33129	45046	0.056778	0.0079652	7.1282	1.0379e-12	474.76	14	75270635	FOS	1Mb	BMP4	50Mb	NA	7
rs2271615	GCC	3:45837886	["G","C"]	SLC6A20	missense_variant	[null,null,null]	["T"]	NA	benign	tolerated	ENSP00000346298.4:p.Ala9Gly	0.15072	1	33129	9928	0.061034	0.010523	5.8	6.6905e-09	612.76	3	45837886	SLC6A20	1Mb	CTNNB1	50Mb	NA	4
rs2271615	GCL	3:45837886	["G","C"]	SLC6A20	missense_variant	[null,null,null]	["T"]	NA	benign	tolerated	ENSP00000346298.4:p.Ala9Gly	0.15072	1	33129	9928	0.071868	0.010126	7.0977	1.2939e-12	692.07	3	45837886	SLC6A20	1Mb	GNAI2	50Mb	SLC6A20:rs2271615_C	4
rs2271616	GCL	3:45838013	["G","T"]	SLC6A20	5_prime_UTR_variant	[null]	NA	NA	NA	NA	NA	0.13351	0.97926	33129	8798	0.063763	0.010656	5.9837	2.2035e-09	565.59	3	45838013	SLC6A20	1Mb	GNAI2	50Mb	NA	4
rs2271733	OPL+ONL	18:56940307	["G","T"]	RAX	missense_variant	[null,null]	["T"]	NA	benign	tolerated	ENSP00000334813.3:p.Asp44Glu	0.305	1	33129	20218	0.072062	0.0080872	8.9107	5.3245e-19	848.35	18	56940307	RAX	1Mb	BCL2	50Mb	NA	1
rs2271758	GCC	2:172701157	["T","G"]	SLC25A12	intron_variant	[null]	NA	NA	NA	NA	NA	0.58733	0.99671	33129	38858	-0.053996	0.0076546	-7.0541	1.771e-12	-434.36	2	172701157	ITGA6	1Mb	NEUROD1	50Mb	NA	2
rs2271758	RNFL	2:172701157	["T","G"]	SLC25A12	intron_variant	[null]	NA	NA	NA	NA	NA	0.58733	0.99671	33129	38858	-0.061727	0.0076349	-8.0849	6.433e-16	-775.29	2	172701157	CYBRD1	1Mb	XRCC5	50Mb	NA	2
rs2272283	PS	15:52796528	["C","T"]	MYO5A	intron_variant	[null]	NA	NA	NA	NA	NA	0.17011	0.99978	33129	11230	0.073706	0.0098885	7.4537	9.2952e-14	734.72	15	52796528	MYO5A	1Mb	MEF2A	50Mb	NA	1
rs2272343	PS	7:99778285	["A","C"]	STAG3	missense_variant	[null,null]	["T"]	NA	benign	tolerated_low_confidence	ENSP00000400359.1:p.Thr36Pro	0.21705	1	33129	14370	0.062051	0.0090529	6.8542	7.2954e-12	789.43	7	99778285	PCOLCE	1Mb	EGFR	50Mb	NA	2
rs2272572	PS	7:100285888	["C","T"]	GIGYF1	5_prime_UTR_variant	[null]	NA	NA	NA	NA	NA	0.24372	0.99844	33129	16089	-0.04821	0.0086543	-5.5706	2.5587e-08	-523.89	7	100285888	PCOLCE	1Mb	EGFR	50Mb	NA	2
rs2273363	INL	6:84300997	["A","G"]	SNAP91	synonymous_variant	[null,null,null]	NA	NA	NA	NA	ENST00000439399.2:c.1947T>C(p.=)	0.24956	0.99844	33129	16527	-0.06724	0.0084047	-8.0003	1.2813e-15	-609.32	6	84300997	PRSS35	1Mb	CDKN1A	50Mb	NA	2
rs2273363	IPL	6:84300997	["A","G"]	SNAP91	synonymous_variant	[null,null,null]	NA	NA	NA	NA	ENST00000439399.2:c.1947T>C(p.=)	0.24956	0.99844	33129	16527	-0.055411	0.0083507	-6.6355	3.2844e-11	-407.27	6	84300997	SNAP91	1Mb	NR2E1	50Mb	NA	2
rs2273369	PS	1:113072477	["A","G"]	ST7L	intron_variant	[null]	NA	NA	NA	NA	NA	0.26106	0.99852	33129	17372	-0.055194	0.0084299	-6.5473	5.9423e-11	-746.75	1	113072477	SLC16A1	1Mb	SPTA1	50Mb	NA	1
rs2273610	IPL	14:104387642	["G","C"]	C14orf2	intron_variant	[null]	NA	NA	NA	NA	NA	0.29001	0.99302	33129	19209	0.070144	0.0079344	8.8405	9.9873e-19	1108.1	14	104387642	AKT1	1Mb	BMP4	50Mb	NA	2
rs2273624	RNFL	14:60790430	["C","A"]	CTD-2568P8.1	non_coding_transcript_exon_variant	[null]	NA	NA	NA	NA	NA	0.089243	0.98298	33129	5873	-0.078399	0.013225	-5.9281	3.0942e-09	-391.25	14	60790430	RTN1	1Mb	AKT1	50Mb	NA	4
rs2273668	PS	6:109323519	["G","T"]	SESN1	missense_variant	[null]	["T"]	NA	possibly_damaging	deleterious	ENSP00000393762.2:p.Leu103Ile	0.11944	1	33129	7903	-0.078138	0.011496	-6.7972	1.0844e-11	-567.56	6	109323519	NR2E1	1Mb	HDAC2	50Mb	NA	3
rs2273669	PS	6:109285189	["A","G"]	ARMC2	intron_variant	[null]	NA	NA	NA	NA	NA	0.14485	0.9954	33129	9596	-0.059667	0.010582	-5.6384	1.7299e-08	-519.24	6	109285189	NR2E1	1Mb	HDAC2	50Mb	NA	3
rs2273756	RNFL	14:59805445	["G","A"]	DAAM1	intron_variant	[null]	NA	NA	NA	NA	NA	0.19426	0.99096	33129	12841	-0.076526	0.0095174	-8.0406	9.2332e-16	-733.94	14	59805445	DAAM1	1Mb	AKT1	50Mb	NA	1
rs2274061	RPE+BM	13:51953541	["C","T"]	INTS6	intron_variant	[null]	NA	NA	NA	NA	NA	0.20476	0.99544	33129	13541	0.059266	0.0092923	6.378	1.8176e-10	444.01	13	51953541	INTS6	1Mb	DCT	50Mb	NA	1
rs2274068	OPL+ONL	14:36153177	["T","C"]	RALGAPA1	missense_variant	[null]	["T"]	NA	benign	tolerated	ENSP00000302647.6:p.Thr931Ala	0.17151	0.99785	33129	11413	0.055691	0.0098258	5.6679	1.4578e-08	457.66	14	36153177	INSM2	1Mb	BMP4	50Mb	NA	1
rs2274278	OPL+ONL	13:50126382	["G","A"]	RCBTB1	synonymous_variant	[null]	NA	NA	NA	NA	ENST00000378302.2:c.643C>T(p.=)	0.84842	0.99834	33129	56183	-0.064816	0.010323	-6.279	3.4501e-10	-1013.3	13	50126382	SETDB2	1Mb	DCT	50Mb	NA	1
rs2274284	OPL+ONL	13:50129615	["A","G"]	RCBTB1	intron_variant	[null]	NA	NA	NA	NA	NA	0.84842	0.99806	33129	56184	-0.064881	0.010322	-6.2859	3.2999e-10	-1013.5	13	50129615	SETDB2	1Mb	DCT	50Mb	NA	1
rs227429	CSI	14:70390756	["C","T"]	SMOC1	intron_variant	[null]	NA	NA	NA	NA	NA	0.69602	0.9788	33129	46090	0.044579	0.0074689	5.9686	2.4179e-09	604.01	14	70390756	SMOC1	1Mb	BMP4	50Mb	NA	1
rs227430	CSI	14:70390407	["C","G"]	SMOC1	intron_variant	[null]	NA	NA	NA	NA	NA	0.69651	0.9789	33129	46121	0.044865	0.007473	6.0036	1.95e-09	601.98	14	70390407	SMOC1	1Mb	BMP4	50Mb	NA	1
rs2274349	PS	6:76720990	["A","T"]	IMPG1	intron_variant	[null]	NA	NA	NA	NA	NA	0.3245	0.9967	33129	21512	0.043845	0.0079582	5.5094	3.627e-08	753.9	6	76720990	COX7A2	1Mb	PRPH2	50Mb	NA	1
rs2274700	PS	1:196682947	["G","A"]	CFH	synonymous_variant	[null,null]	NA	NA	NA	NA	ENST00000367429.4:c.1419G>A(p.=)	0.40483	0.99991	33129	26887	0.10757	0.0075258	14.293	3.3209e-46	1828.5	1	196682947	CRB1	1Mb	SPTA1	50Mb	NA	2
rs2274700	RPE+BM	1:196682947	["G","A"]	CFH	synonymous_variant	[null,null]	NA	NA	NA	NA	ENST00000367429.4:c.1419G>A(p.=)	0.40483	0.99991	33129	26887	0.13494	0.0075596	17.851	6.1409e-71	1813.4	1	196682947	CFH	1Mb	ACTA1	50Mb	NA	2
rs2274776	IPL	6:108840870	["A","G"]	LACE1	intron_variant	[null]	NA	NA	NA	NA	NA	0.46143	0.98661	33129	30504	-0.044264	0.0072223	-6.1287	8.9577e-10	-293.45	6	108840870	NR2E1	1Mb	NR2E1	50Mb	NA	3
rs2274929	RPE+BM	13:51963348	["T","C"]	INTS6	intron_variant	[null]	NA	NA	NA	NA	NA	0.20478	0.99547	33129	13543	0.059331	0.0092921	6.3851	1.7355e-10	444.55	13	51963348	INTS6	1Mb	DCT	50Mb	NA	1
rs2275045	INL	6:150163911	["T","C"]	LRP11	intron_variant	[null]	NA	NA	NA	NA	NA	0.34946	0.99509	33129	23144	0.054849	0.0076887	7.1337	9.9716e-13	984.92	6	150163911	LATS1	1Mb	QKI	50Mb	NA	1
rs2275045	OPL+ONL	6:150163911	["T","C"]	LRP11	intron_variant	[null]	NA	NA	NA	NA	NA	0.34946	0.99509	33129	23144	0.043508	0.0078523	5.5408	3.0336e-08	434.6	6	150163911	LATS1	1Mb	PRDM1	50Mb	NA	1
rs2275046	INL	6:150157001	["A","G"]	LRP11	intron_variant	[null]	NA	NA	NA	NA	NA	0.35519	0.99919	33129	23524	0.054899	0.0076569	7.1698	7.6664e-13	989.16	6	150157001	LATS1	1Mb	QKI	50Mb	NA	1
rs2275046	OPL+ONL	6:150157001	["A","G"]	LRP11	intron_variant	[null]	NA	NA	NA	NA	NA	0.35519	0.99919	33129	23524	0.045009	0.0078196	5.7559	8.6949e-09	453.84	6	150157001	LATS1	1Mb	PRDM1	50Mb	NA	1
rs2275715	RNFL	10:70266523	["C","T"]	SLC25A16	intron_variant	[null]	NA	NA	NA	NA	NA	0.17013	0.99736	33129	11278	-0.060191	0.010018	-6.0085	1.8916e-09	-498.61	10	70266523	SIRT1	1Mb	SIRT1	50Mb	NA	3
rs2275716	RNFL	10:70266546	["G","T"]	SLC25A16	intron_variant	[null]	NA	NA	NA	NA	NA	0.82982	0.99698	33129	54976	0.060008	0.010017	5.9906	2.1116e-09	846.7	10	70266546	SIRT1	1Mb	SIRT1	50Mb	NA	3
rs2276255	IPL	21:47417578	["A","G"]	COL6A1	intron_variant	[["benign"]]	NA	NA	NA	NA	NA	0.31734	0.99533	33129	21036	-0.048259	0.0077563	-6.2219	4.9699e-10	-432.88	21	47417578	COL18A1	1Mb	COL18A1	50Mb	NA	2
rs2277812	GCC	21:47329352	["T","C"]	PCBP3	synonymous_variant	[null,null,null]	NA	NA	NA	NA	ENST00000400314.1:c.423T>C(p.=)	0.68466	0.97305	33129	45364	0.047158	0.0080788	5.8372	5.3577e-09	1159.4	21	47329352	PCBP3	1Mb	APP	50Mb	NA	2
rs2277812	IPL	21:47329352	["T","C"]	PCBP3	synonymous_variant	[null,null,null]	NA	NA	NA	NA	ENST00000400314.1:c.423T>C(p.=)	0.68466	0.97305	33129	45364	0.072894	0.0077377	9.4207	4.7628e-21	1639.3	21	47329352	COL18A1	1Mb	COL18A1	50Mb	NA	2
rs2278610	PS	2:234191530	["T","A"]	ATG16L1	intron_variant	[null]	NA	NA	NA	NA	NA	0.052072	0.98901	33129	3454	-0.099205	0.016677	-5.9486	2.7317e-09	-332.05	2	234191530	SAG	1Mb	MAP2	50Mb	NA	1
rs2278784	OPL+ONL	2:168997097	["A","G"]	STK39	intron_variant	[null]	NA	NA	NA	NA	NA	0.27405	0.97723	33129	18240	-0.070423	0.008304	-8.4806	2.3322e-17	-1068.9	2	168997097	NOSTRIN	1Mb	NEUROD1	50Mb	NA	2
rs2278784	PS	2:168997097	["A","G"]	STK39	intron_variant	[null]	NA	NA	NA	NA	NA	0.27405	0.97723	33129	18240	-0.074478	0.0083148	-8.9573	3.4978e-19	-985.83	2	168997097	STK39	1Mb	STK39	50Mb	NA	2
rs2278785	OPL+ONL	2:168996775	["T","C"]	STK39	intron_variant	[null]	NA	NA	NA	NA	NA	0.27615	0.97699	33129	18380	-0.069576	0.0082881	-8.3947	4.8527e-17	-1067.3	2	168996775	NOSTRIN	1Mb	NEUROD1	50Mb	NA	2
rs2278785	PS	2:168996775	["T","C"]	STK39	intron_variant	[null]	NA	NA	NA	NA	NA	0.27615	0.97699	33129	18380	-0.072736	0.0082992	-8.7642	1.9688e-18	-970.24	2	168996775	STK39	1Mb	STK39	50Mb	NA	2
rs2279153	GCL	4:159826379	["T","C"]	FNIP2	3_prime_UTR_variant	[null]	NA	NA	NA	NA	NA	0.38163	0.99901	33129	25406	0.042037	0.0074952	5.6085	2.0566e-08	967.76	4	159826379	FNIP2	1Mb	IL2	50Mb	NA	2
rs2279227	PS	10:86004873	["T","C"]	RGR	synonymous_variant	[null]	NA	NA	NA	NA	ENST00000359452.4:c.27T>C(p.=)	0.472	0.99033	33129	31256	-0.0549	0.0074491	-7.3701	1.7454e-13	-915.02	10	86004873	CDHR1	1Mb	MGEA5	50Mb	NA	1
rs2279228	PS	10:86004736	["A","G"]	RGR	upstream_gene_variant	[null]	NA	NA	NA	NA	NA	0.47196	0.99021	33129	31253	-0.054947	0.0074493	-7.376	1.669e-13	-915.68	10	86004736	CDHR1	1Mb	MGEA5	50Mb	NA	1
rs2280916	OPL+ONL	8:61790325	["T","C"]	NA	intergenic_variant	[null]	NA	NA	NA	NA	NA	0.24063	0.98155	33129	15919	-0.048502	0.0087424	-5.5479	2.9137e-08	-757.43	8	61790325	CHD7	1Mb	FGFR1	50Mb	NA	1
rs2281663	CSI	14:70490264	["A","G"]	SMOC1	intron_variant	[null]	NA	NA	NA	NA	NA	0.42007	1	33129	27812	0.038323	0.0069808	5.4897	4.0547e-08	567.64	14	70490264	SMOC1	1Mb	BMP4	50Mb	NA	1
rs2281697	GCC	10:70103958	["A","G"]	RUFY2	3_prime_UTR_variant	[null]	NA	NA	NA	NA	NA	0.086047	0.99263	33129	5694	-0.075379	0.013469	-5.5964	2.2056e-08	-324.54	10	70103958	SIRT1	1Mb	SIRT1	50Mb	NA	3
rs2281697	RNFL	10:70103958	["A","G"]	RUFY2	3_prime_UTR_variant	[null]	NA	NA	NA	NA	NA	0.086047	0.99263	33129	5694	-0.10283	0.013432	-7.6553	1.9803e-14	-491.83	10	70103958	SIRT1	1Mb	SIRT1	50Mb	NA	3
rs2281698	GCC	10:70104320	["T","C"]	RUFY2	3_prime_UTR_variant	[null]	NA	NA	NA	NA	NA	0.086319	0.99231	33129	5712	-0.074926	0.013454	-5.5691	2.5801e-08	-323.08	10	70104320	SIRT1	1Mb	SIRT1	50Mb	NA	3
rs2281698	RNFL	10:70104320	["T","C"]	RUFY2	3_prime_UTR_variant	[null]	NA	NA	NA	NA	NA	0.086319	0.99231	33129	5712	-0.10268	0.013417	-7.6531	2.0151e-14	-491.69	10	70104320	SIRT1	1Mb	SIRT1	50Mb	NA	3
rs2281699	GCC	10:70231333	["C","G"]	DNA2	intron_variant	[null]	NA	NA	NA	NA	NA	0.20101	0.99822	33129	13333	-0.05824	0.0094069	-6.1912	6.0408e-10	-475.64	10	70231333	SIRT1	1Mb	SIRT1	50Mb	NA	3
rs2281699	OPL+ONL	10:70231333	["C","G"]	DNA2	intron_variant	[null]	NA	NA	NA	NA	NA	0.20101	0.99822	33129	13333	0.054125	0.0092692	5.8392	5.2926e-09	467.4	10	70231333	MYPN	1Mb	PAX2	50Mb	NA	3
rs2281699	RNFL	10:70231333	["C","G"]	DNA2	intron_variant	[null]	NA	NA	NA	NA	NA	0.20101	0.99822	33129	13333	-0.088211	0.0093779	-9.4063	5.4593e-21	-859.77	10	70231333	SIRT1	1Mb	SIRT1	50Mb	NA	3
rs2281700	RNFL	10:70231238	["A","G"]	DNA2	intron_variant	[null]	NA	NA	NA	NA	NA	0.1189	1	33129	7898	-0.080632	0.011617	-6.9411	3.962e-12	-509.48	10	70231238	SIRT1	1Mb	SIRT1	50Mb	NA	3
rs2281701	RNFL	10:70231227	["G","A"]	DNA2	intron_variant	[null]	NA	NA	NA	NA	NA	0.081941	0.99744	33129	5422	-0.076592	0.01372	-5.5825	2.3891e-08	-353	10	70231227	SIRT1	1Mb	SIRT1	50Mb	NA	3
rs2282526	PS	21:45080552	["A","T"]	RRP1B	intron_variant	[null]	NA	NA	NA	NA	NA	0.58023	0.99586	33129	38428	0.048655	0.0074905	6.4955	8.3934e-11	846.48	21	45080552	CSTB	1Mb	APP	50Mb	NA	1
rs2282582	OPL+ONL	18:57029161	["T","A"]	RP11-27G24.1	intron_variant	[null]	NA	NA	NA	NA	NA	0.18292	0.99465	33129	12070	-0.086048	0.0096103	-8.9537	3.6132e-19	-943.94	18	57029161	RAX	1Mb	BCL2	50Mb	NA	1
rs2282583	OPL+ONL	18:57029706	["C","T"]	RP11-27G24.1	intron_variant	[null]	NA	NA	NA	NA	NA	0.18292	0.99472	33129	12070	-0.086048	0.0096103	-8.9537	3.6132e-19	-943.94	18	57029706	RAX	1Mb	BCL2	50Mb	NA	1
rs2282683	CSI	9:79117751	["A","G"]	GCNT1	missense_variant	[null]	["T"]	NA	benign	tolerated	ENSP00000415454.1:p.Ile152Val	0.2098	1	33129	13869	0.047955	0.0083522	5.7416	9.4585e-09	617.35	9	79117751	PCSK5	1Mb	NTRK2	50Mb	NA	1
rs2282928	GCC	7:50720320	["C","T"]	GRB10	intron_variant	[null]	NA	NA	NA	NA	NA	0.32722	0.99551	33129	21723	0.044615	0.0080673	5.5303	3.2212e-08	890.16	7	50720320	GRB10	1Mb	ACTB	50Mb	NA	4
rs2282929	GCC	7:50720335	["A","G"]	GRB10	intron_variant	[null]	NA	NA	NA	NA	NA	0.32723	0.99551	33129	21723	0.044615	0.0080673	5.5303	3.2212e-08	890.16	7	50720335	GRB10	1Mb	ACTB	50Mb	NA	4
rs2282930	GCC	7:50754679	["G","A"]	GRB10	intron_variant	[null]	NA	NA	NA	NA	NA	0.21662	0.9901	33129	14365	0.054122	0.0091773	5.8973	3.7297e-09	793.13	7	50754679	GRB10	1Mb	ACTB	50Mb	NA	4
rs2282930	GCL	7:50754679	["G","A"]	GRB10	intron_variant	[null]	NA	NA	NA	NA	NA	0.21662	0.9901	33129	14365	0.050505	0.0088331	5.7176	1.0895e-08	737.64	7	50754679	COBL	1Mb	ACTB	50Mb	NA	4
rs2283433	PS	15:89763603	["G","A"]	RLBP1	intron_variant	[null]	NA	NA	NA	NA	NA	0.48258	0.98549	33129	31884	0.047884	0.0074386	6.4371	1.2341e-10	846.97	15	89763603	RLBP1	1Mb	MEF2A	50Mb	NA	2
rs2283434	PS	15:89763535	["C","T"]	RLBP1	intron_variant	[null]	NA	NA	NA	NA	NA	0.47985	0.98643	33129	31715	0.050372	0.0074437	6.7671	1.3356e-11	888.18	15	89763535	RLBP1	1Mb	MEF2A	50Mb	NA	2
rs2284333	PS	12:405474	["C","G"]	KDM5A	intron_variant	[null]	NA	NA	NA	NA	NA	0.28203	0.99904	33129	18661	-0.046758	0.0082183	-5.6895	1.2847e-08	-543.45	12	405474	SLC6A13	1Mb	CDKN1B	50Mb	NA	2
rs2284334	PS	12:423481	["T","C"]	KDM5A	intron_variant	[null]	NA	NA	NA	NA	NA	0.28298	0.99762	33129	18721	-0.046013	0.0082015	-5.6103	2.036e-08	-534.37	12	423481	SLC6A13	1Mb	CDKN1B	50Mb	NA	2
rs2284664	PS	1:196702525	["C","T"]	CFH	intron_variant	[null]	NA	NA	NA	NA	NA	0.20969	0.99942	33129	13890	0.066947	0.0091048	7.353	1.9834e-13	794.06	1	196702525	CRB1	1Mb	SPTA1	50Mb	NA	2
rs2284664	RPE+BM	1:196702525	["C","T"]	CFH	intron_variant	[null]	NA	NA	NA	NA	NA	0.20969	0.99942	33129	13890	0.071818	0.0091603	7.8401	4.6365e-15	637.93	1	196702525	CFH	1Mb	ACTA1	50Mb	NA	2
rs2284665	PS	10:124226630	["G","T"]	HTRA1	intron_variant	[null]	NA	NA	NA	NA	NA	0.21258	0.99329	33129	14135	-0.090326	0.0090764	-9.9517	2.6736e-23	-976.95	10	124226630	HTRA1	1Mb	MGEA5	50Mb	NA	1
rs2285354	OPL+ONL	3:129210977	["G","C"]	IFT122	splice_region_variant	[["benign"]]	NA	NA	NA	NA	NA	0.15298	0.99805	33129	10116	0.058306	0.010293	5.6648	1.484e-08	390.04	3	129210977	RHO	1Mb	GSK3B	50Mb	NA	1
rs2285800	PS	6:30257497	["C","G"]	HCG17	intron_variant	[null]	NA	NA	NA	NA	NA	0.26664	0.99966	33129	17688	-0.047329	0.0084205	-5.6207	1.9175e-08	-577.48	6	30257497	C6orf136	1Mb	HIST1H1C	50Mb	NA	1
rs2285842	GCC	7:51101109	["T","C"]	COBL	intron_variant	[null]	NA	NA	NA	NA	NA	0.28402	0.98434	33129	18771	-0.057986	0.0083758	-6.9231	4.5007e-12	-549.52	7	51101109	GRB10	1Mb	ACTB	50Mb	NA	4
rs2285842	GCL	7:51101109	["T","C"]	COBL	intron_variant	[null]	NA	NA	NA	NA	NA	0.28402	0.98434	33129	18771	-0.048261	0.0080629	-5.9856	2.1782e-09	-412.08	7	51101109	COBL	1Mb	ACTB	50Mb	NA	4
rs2285842	IPL	7:51101109	["T","C"]	COBL	intron_variant	[null]	NA	NA	NA	NA	NA	0.28402	0.98434	33129	18771	-0.073135	0.0080245	-9.1139	8.3823e-20	-682.71	7	51101109	GRB10	1Mb	ELN	50Mb	NA	4
rs2285842	OPL+ONL	7:51101109	["T","C"]	COBL	intron_variant	[null]	NA	NA	NA	NA	NA	0.28402	0.98434	33129	18771	-0.0707	0.0082494	-8.5703	1.0759e-17	-1057.8	7	51101109	GRB10	1Mb	GLI3	50Mb	NA	4
rs2285843	GCC	7:51104236	["G","A"]	COBL	intron_variant	[null]	NA	NA	NA	NA	NA	0.20359	0.98813	33129	13467	-0.075344	0.0093344	-8.0716	7.1709e-16	-656.84	7	51104236	GRB10	1Mb	ACTB	50Mb	NA	4
rs2285843	GCL	7:51104236	["G","A"]	COBL	intron_variant	[null]	NA	NA	NA	NA	NA	0.20359	0.98813	33129	13467	-0.070662	0.0089845	-7.8649	3.8058e-15	-615.5	7	51104236	COBL	1Mb	ACTB	50Mb	NA	4
rs2285843	IPL	7:51104236	["G","A"]	COBL	intron_variant	[null]	NA	NA	NA	NA	NA	0.20359	0.98813	33129	13467	-0.080675	0.0089455	-9.0185	2.007e-19	-678.3	7	51104236	GRB10	1Mb	ELN	50Mb	NA	4
rs2285843	OPL+ONL	7:51104236	["G","A"]	COBL	intron_variant	[null]	NA	NA	NA	NA	NA	0.20359	0.98813	33129	13467	-0.075255	0.0091969	-8.1827	2.8743e-16	-908.02	7	51104236	GRB10	1Mb	GLI3	50Mb	NA	4
rs2285844	GCC	7:51105210	["G","A"]	COBL	intron_variant	[null]	NA	NA	NA	NA	NA	0.15739	0.98319	33129	10420	-0.072392	0.010325	-7.0116	2.4009e-12	-521.67	7	51105210	GRB10	1Mb	ACTB	50Mb	NA	4
rs2285844	GCL	7:51105210	["G","A"]	COBL	intron_variant	[null]	NA	NA	NA	NA	NA	0.15739	0.98319	33129	10420	-0.066207	0.0099379	-6.6621	2.7409e-11	-487.89	7	51105210	COBL	1Mb	ACTB	50Mb	NA	4
rs2285844	IPL	7:51105210	["G","A"]	COBL	intron_variant	[null]	NA	NA	NA	NA	NA	0.15739	0.98319	33129	10420	-0.075798	0.0098955	-7.6599	1.9115e-14	-537.56	7	51105210	GRB10	1Mb	ELN	50Mb	NA	4
rs2285844	OPL+ONL	7:51105210	["G","A"]	COBL	intron_variant	[null]	NA	NA	NA	NA	NA	0.15739	0.98319	33129	10420	-0.062156	0.010175	-6.1089	1.0142e-09	-640.3	7	51105210	GRB10	1Mb	GLI3	50Mb	NA	4
rs2286028	GCC	12:1015469	["G","C"]	WNK1	intron_variant	[null]	NA	NA	NA	NA	NA	0.1973	1	33129	13089	0.051825	0.0094557	5.4808	4.2649e-08	700.03	12	1015469	ADIPOR2	1Mb	CDKN1B	50Mb	NA	2
rs2286028	RNFL	12:1015469	["G","C"]	WNK1	intron_variant	[null]	NA	NA	NA	NA	NA	0.1973	1	33129	13089	0.07394	0.0094292	7.8417	4.5785e-15	856.34	12	1015469	WNK1	1Mb	FGF23	50Mb	NA	2
rs2286415	GCC	14:74501034	["A","C"]	CCDC176	intron_variant	[null]	NA	NA	NA	NA	NA	0.18399	1	33129	12253	0.10669	0.009681	11.02	3.4139e-28	1154.7	14	74501034	LTBP2	1Mb	AKT1	50Mb	NA	7
rs2286415	GCL	14:74501034	["A","C"]	CCDC176	intron_variant	[null]	NA	NA	NA	NA	NA	0.18399	1	33129	12253	0.066034	0.0093277	7.0793	1.4773e-12	714.56	14	74501034	LTBP2	1Mb	AKT1	50Mb	NA	7
rs2286415	INL	14:74501034	["A","C"]	CCDC176	intron_variant	[null]	NA	NA	NA	NA	NA	0.18399	1	33129	12253	0.09185	0.0093463	9.8274	9.2219e-23	988.08	14	74501034	EIF2B2	1Mb	HSP90AA1	50Mb	NA	7
rs2286415	IPL	14:74501034	["A","C"]	CCDC176	intron_variant	[null]	NA	NA	NA	NA	NA	0.18399	1	33129	12253	0.076292	0.0092875	8.2145	2.2075e-16	857.48	14	74501034	PSEN1	1Mb	BMP4	50Mb	NA	7
rs2286415	OPL+ONL	14:74501034	["A","C"]	CCDC176	intron_variant	[null]	NA	NA	NA	NA	NA	0.18399	1	33129	12253	-0.29547	0.0094172	-31.376	5.786e-213	-3074.1	14	74501034	PSEN1	1Mb	BMP4	50Mb	NA	7
rs2286415	PS	14:74501034	["A","C"]	CCDC176	intron_variant	[null]	NA	NA	NA	NA	NA	0.18399	1	33129	12253	-0.1199	0.0095471	-12.559	4.2892e-36	-1191.1	14	74501034	PGF	1Mb	AKT1	50Mb	NA	7
rs2286415	RNFL	14:74501034	["A","C"]	CCDC176	intron_variant	[null]	NA	NA	NA	NA	NA	0.18399	1	33129	12253	0.10544	0.0096588	10.917	1.0705e-27	1123.6	14	74501034	ENTPD5	1Mb	AKT1	50Mb	NA	7
rs2286426	OPL+ONL	14:74353204	["G","T"]	PTGR2	3_prime_UTR_variant	[null]	NA	NA	NA	NA	NA	0.67543	0.99831	33129	44777	0.05163	0.0079574	6.4883	8.8032e-11	413.2	14	74353204	PSEN1	1Mb	BMP4	50Mb	NA	7
rs2286489	GCC	3:45804069	["C","T"]	SLC6A20	intron_variant	[null]	NA	NA	NA	NA	NA	0.61237	0.99387	33129	40561	0.060284	0.0077315	7.7972	6.5146e-15	1356.1	3	45804069	SLC6A20	1Mb	CTNNB1	50Mb	NA	4
rs2286489	GCL	3:45804069	["C","T"]	SLC6A20	intron_variant	[null]	NA	NA	NA	NA	NA	0.61237	0.99387	33129	40561	0.070599	0.007438	9.4917	2.4204e-21	1462.7	3	45804069	SLC6A20	1Mb	GNAI2	50Mb	NA	4
rs2286489	IPL	3:45804069	["C","T"]	SLC6A20	intron_variant	[null]	NA	NA	NA	NA	NA	0.61237	0.99387	33129	40561	0.046404	0.0074136	6.2593	3.9146e-10	1222.7	3	45804069	SLC6A20	1Mb	GNAT1	50Mb	NA	4
rs2286912	OPL+ONL	14:75385437	["C","T"]	RPS6KL1	intron_variant	[null]	NA	NA	NA	NA	NA	0.40222	0.99414	33129	26732	-0.045158	0.0075639	-5.9702	2.3933e-09	-890.52	14	75385437	FOS	1Mb	BMP4	50Mb	NA	7
rs2286913	OPL+ONL	14:75386576	["G","A"]	RPS6KL1	missense_variant	[null,null]	["T"]	NA	benign	deleterious	ENSP00000452027.1:p.Pro121Leu	0.36756	1	33129	24308	0.05148	0.0077077	6.6791	2.4418e-11	561.93	14	75386576	FOS	1Mb	BMP4	50Mb	NA	7
rs2286914	OPL+ONL	14:75387012	["T","C"]	RPS6KL1	intron_variant	[null]	NA	NA	NA	NA	NA	0.4023	0.99455	33129	26735	-0.045314	0.0075643	-5.9905	2.1133e-09	-893.22	14	75387012	FOS	1Mb	BMP4	50Mb	NA	7
rs2287400	OPL+ONL	14:75182937	["G","A"]	FCF1	intron_variant	[null]	NA	NA	NA	NA	NA	0.665	0.99565	33129	44020	0.052239	0.007851	6.6539	2.8997e-11	430.71	14	75182937	FOS	1Mb	BMP4	50Mb	NA	7
rs2287403	OPL+ONL	14:75259140	["C","T"]	YLPM1	intron_variant	[null]	NA	NA	NA	NA	NA	0.46787	0.99944	33129	30962	0.061002	0.0074729	8.1631	3.3799e-16	703.54	14	75259140	FOS	1Mb	BMP4	50Mb	NA	7
rs2287689	IPL	19:47759873	["T","G"]	CCDC9	splice_region_variant	[null]	NA	NA	NA	NA	NA	0.41716	0.99992	33129	27700	-0.044541	0.0073091	-6.0938	1.1146e-09	-250.65	19	47759873	CRX	1Mb	LDLR	50Mb	NA	1
rs2288904	GCL	19:10742170	["A","G"]	SLC44A2	missense_variant	[null,null,null]	["T"]	NA	benign	tolerated	ENSP00000336888.4:p.Gln154Arg	0.77895	1	33129	51639	-0.048205	0.0087491	-5.5097	3.6213e-08	-28.827	19	10742170	SMARCA4	1Mb	SMARCA4	50Mb	NA	1
rs2289283	OPL+ONL	5:148621805	["T","C"]	ABLIM3	intron_variant	[null]	NA	NA	NA	NA	NA	0.51808	0.98944	33129	34401	0.042589	0.007427	5.7343	9.8783e-09	523.54	5	148621805	PDGFRB	1Mb	APC	50Mb	NA	3
rs2289476	PS	2:234181556	["C","A"]	ATG16L1	intron_variant	[null]	NA	NA	NA	NA	NA	0.058997	0.99706	33129	3902	-0.090419	0.015777	-5.731	1.0071e-08	-327.96	2	234181556	SAG	1Mb	MAP2	50Mb	NA	1
rs2289804	RNFL	10:69993032	["A","G"]	RP11-153K11.3	non_coding_transcript_exon_variant	[null]	NA	NA	NA	NA	NA	0.064895	0.99107	33129	4316	-0.1121	0.015264	-7.344	2.1211e-13	-437.1	10	69993032	SIRT1	1Mb	SIRT1	50Mb	NA	3
rs2289957	PS	12:347068	["T","A"]	SLC6A13	intron_variant	[null]	NA	NA	NA	NA	NA	0.53911	0.99443	33129	35749	0.0571	0.0074745	7.6393	2.2436e-14	959.38	12	347068	SLC6A13	1Mb	CDKN1B	50Mb	NA	2
rs2289972	INL	2:85766545	["C","T"]	MAT2A	intron_variant	[null]	NA	NA	NA	NA	NA	0.28375	0.99952	33129	18879	0.051805	0.0080814	6.4104	1.471e-10	905.63	2	85766545	VAMP8	1Mb	BCL2L11	50Mb	NA	1
rs2290334	PS	15:52615712	["T","C"]	MYO5A	intron_variant	[null]	NA	NA	NA	NA	NA	0.16621	0.99662	33129	10984	0.07187	0.0099779	7.2029	6.0183e-13	710.48	15	52615712	MYO5A	1Mb	MEF2A	50Mb	NA	1
rs2291007	GCL	4:159828328	["T","C"]	FNIP2	3_prime_UTR_variant	[null]	NA	NA	NA	NA	NA	0.57018	0.99763	33129	37685	-0.047702	0.0073428	-6.4964	8.3455e-11	-471.16	4	159828328	FNIP2	1Mb	IL2	50Mb	NA	2
rs2291007	IPL	4:159828328	["T","C"]	FNIP2	3_prime_UTR_variant	[null]	NA	NA	NA	NA	NA	0.57018	0.99763	33129	37685	-0.040213	0.0073144	-5.4978	3.874e-08	-217	4	159828328	FNIP2	1Mb	SMAD1	50Mb	NA	2
rs2291615	OPL+ONL	12:56335150	["G","A"]	DGKA	intron_variant	[null]	NA	NA	NA	NA	NA	0.2967	0.98093	33129	19598	0.076407	0.0081897	9.3296	1.1265e-20	1066.5	12	56335150	CDK2	1Mb	CDKN1B	50Mb	NA	3
rs2291615	PS	12:56335150	["G","A"]	DGKA	intron_variant	[null]	NA	NA	NA	NA	NA	0.2967	0.98093	33129	19598	0.083128	0.0081995	10.138	4.0563e-24	1238	12	56335150	RDH5	1Mb	CDKN1B	50Mb	NA	3
rs2292467	OPL+ONL	15:45457458	["G","T"]	DUOX1	3_prime_UTR_variant	[null]	NA	NA	NA	NA	NA	0.31308	1	33129	20749	0.045894	0.0080559	5.6969	1.2305e-08	540.95	15	45457458	PATL2	1Mb	BBS4	50Mb	NA	1
rs2292545	PS	17:6330109	["G","A"]	AIPL1	intron_variant	[null]	NA	NA	NA	NA	NA	0.25611	0.99531	33129	16885	-0.057413	0.0085075	-6.7485	1.5182e-11	-718.17	17	6330109	AIPL1	1Mb	MAPT	50Mb	NA	2
rs2292783	OPL+ONL	2:169019907	["C","G"]	STK39	intron_variant	[null]	NA	NA	NA	NA	NA	0.17279	0.99422	33129	11508	-0.096786	0.0098156	-9.8604	6.6432e-23	-971.22	2	169019907	NOSTRIN	1Mb	NEUROD1	50Mb	NA	2
rs2292783	PS	2:169019907	["C","G"]	STK39	intron_variant	[null]	NA	NA	NA	NA	NA	0.17279	0.99422	33129	11508	-0.090408	0.0098315	-9.1957	3.9364e-20	-849.02	2	169019907	STK39	1Mb	STK39	50Mb	NA	2
rs2292785	OPL+ONL	2:169020166	["G","A"]	STK39	intron_variant	[null]	NA	NA	NA	NA	NA	0.17279	0.99422	33129	11508	-0.096786	0.0098156	-9.8604	6.6432e-23	-971.22	2	169020166	NOSTRIN	1Mb	NEUROD1	50Mb	NA	2
rs2292785	PS	2:169020166	["G","A"]	STK39	intron_variant	[null]	NA	NA	NA	NA	NA	0.17279	0.99422	33129	11508	-0.090408	0.0098315	-9.1957	3.9364e-20	-849.02	2	169020166	STK39	1Mb	STK39	50Mb	NA	2
rs2292786	OPL+ONL	2:169020179	["C","T"]	STK39	intron_variant	[null]	NA	NA	NA	NA	NA	0.17279	0.99422	33129	11508	-0.096786	0.0098156	-9.8604	6.6432e-23	-971.22	2	169020179	NOSTRIN	1Mb	NEUROD1	50Mb	NA	2
rs2292786	PS	2:169020179	["C","T"]	STK39	intron_variant	[null]	NA	NA	NA	NA	NA	0.17279	0.99422	33129	11508	-0.090408	0.0098315	-9.1957	3.9364e-20	-849.02	2	169020179	STK39	1Mb	STK39	50Mb	NA	2
rs2292815	GCC	2:172586651	["C","G"]	DYNC1I2	intron_variant	[null]	NA	NA	NA	NA	NA	0.28227	0.99947	33129	18746	0.0586	0.0083587	7.0106	2.4181e-12	1011.5	2	172586651	ITGA6	1Mb	NEUROD1	50Mb	NA	2
rs2292815	GCL	2:172586651	["C","G"]	DYNC1I2	intron_variant	[null]	NA	NA	NA	NA	NA	0.28227	0.99947	33129	18746	0.047239	0.0080468	5.8706	4.3843e-09	855.4	2	172586651	SLC25A12	1Mb	SUMO1	50Mb	NA	2
rs2292815	RNFL	2:172586651	["C","G"]	DYNC1I2	intron_variant	[null]	NA	NA	NA	NA	NA	0.28227	0.99947	33129	18746	0.059883	0.008339	7.1811	7.0592e-13	910.46	2	172586651	CYBRD1	1Mb	XRCC5	50Mb	NA	2
rs2292816	GCC	2:172586714	["G","C"]	DYNC1I2	intron_variant	[null]	NA	NA	NA	NA	NA	0.58368	0.99892	33129	38599	-0.053819	0.0076395	-7.0448	1.8936e-12	-440.31	2	172586714	ITGA6	1Mb	NEUROD1	50Mb	NA	2
rs2292816	RNFL	2:172586714	["G","C"]	DYNC1I2	intron_variant	[null]	NA	NA	NA	NA	NA	0.58368	0.99892	33129	38599	-0.062161	0.0076198	-8.1579	3.5287e-16	-784.44	2	172586714	CYBRD1	1Mb	XRCC5	50Mb	NA	2
rs2292946	GCL	8:121092856	["T","C"]	COL14A1	intron_variant	[null]	NA	NA	NA	NA	NA	0.398	0.99534	33129	26379	0.041914	0.0074165	5.6515	1.604e-08	889.32	8	121092856	DSCC1	1Mb	RDH10	50Mb	NA	3
rs2293270	RNFL	2:48788000	["T","C"]	STON1-GTF2A1L	intron_variant	[null]	NA	NA	NA	NA	NA	0.3357	0.9993	33129	22146	0.054385	0.007964	6.8288	8.7089e-12	954.6	2	48788000	MSH6	1Mb	ACTG2	50Mb	NA	2
rs2293272	RNFL	2:48787733	["A","G"]	STON1-GTF2A1L	intron_variant	[null]	NA	NA	NA	NA	NA	0.33565	0.99927	33129	22142	0.05438	0.0079647	6.8276	8.7809e-12	954.42	2	48787733	MSH6	1Mb	ACTG2	50Mb	NA	2
rs2293274	RNFL	2:48787134	["C","T"]	STON1-GTF2A1L	intron_variant	[null]	NA	NA	NA	NA	NA	0.32378	0.99934	33129	21356	0.057433	0.0080199	7.1613	8.1604e-13	984.79	2	48787134	MSH6	1Mb	ACTG2	50Mb	NA	2
rs2293276	RNFL	2:48819197	["A","G"]	STON1	intron_variant	[null]	NA	NA	NA	NA	NA	0.27926	0.98976	33129	18413	0.049309	0.0083961	5.8729	4.3235e-09	791.84	2	48819197	MSH6	1Mb	ACTG2	50Mb	NA	2
rs229340	PS	21:44955403	["T","C"]	HSF2BP	intron_variant	[null]	NA	NA	NA	NA	NA	0.59618	0.99699	33129	39501	0.047763	0.0075391	6.3354	2.3982e-10	826.81	21	44955403	CSTB	1Mb	APP	50Mb	NA	1
rs2293432	INL	12:112601808	["T","G"]	HECTD4	intron_variant	[null]	NA	NA	NA	NA	NA	0.080629	0.99913	33129	5355	-0.073477	0.013377	-5.4927	3.987e-08	-312.63	12	112601808	HECTD4	1Mb	UBC	50Mb	NA	1
rs2293494	PS	3:101299162	["G","A"]	PCNP	intron_variant	[null]	NA	NA	NA	NA	NA	0.88129	0.99819	33129	58400	0.093637	0.011523	8.1262	4.5829e-16	774.66	3	101299162	IMPG2	1Mb	RHO	50Mb	NA	1
rs229357	PS	21:44982717	["T","C"]	HSF2BP	intron_variant	[null]	NA	NA	NA	NA	NA	0.57525	0.99912	33129	38105	0.048022	0.0074728	6.4262	1.3263e-10	840.23	21	44982717	CSTB	1Mb	APP	50Mb	NA	1
rs2293767	PS	7:100361675	["G","A"]	ZAN	missense_variant	[null]	["T"]	NA	unknown	NA	ENSP00000445943.1:p.Ala1375Thr	0.28589	1	33129	18932	-0.044995	0.0082517	-5.4528	4.9931e-08	-531.36	7	100361675	PCOLCE	1Mb	EGFR	50Mb	NA	2
rs2293769	PS	7:100344359	["T","C"]	ZAN	intron_variant	[null]	NA	NA	NA	NA	NA	0.30451	0.99564	33129	20177	-0.049678	0.0080878	-6.1423	8.2234e-10	-598.78	7	100344359	PCOLCE	1Mb	EGFR	50Mb	NA	2
rs2294518	OPL+ONL	1:23372771	["T","C"]	KDM1A	intron_variant	[null]	NA	NA	NA	NA	NA	0.51246	0.99745	33129	33993	-0.04851	0.0074286	-6.5301	6.6654e-11	-1074.7	1	23372771	ID3	1Mb	PIK3R3	50Mb	NA	1
rs2295848	RNFL	14:59781050	["G","T"]	DAAM1	intron_variant	[null]	NA	NA	NA	NA	NA	0.188	0.99296	33129	12439	-0.071125	0.0096342	-7.3826	1.5893e-13	-661.59	14	59781050	DAAM1	1Mb	AKT1	50Mb	NA	1
rs2296283	PS	13:28963702	["G","A"]	FLT1	intron_variant	[null]	NA	NA	NA	NA	NA	0.54625	0.99226	33129	36171	0.046445	0.0074739	6.2142	5.2185e-10	904.95	13	28963702	FLT1	1Mb	FLT1	50Mb	NA	2
rs2296284	OPL+ONL	13:28963676	["G","A"]	FLT1	intron_variant	[null]	NA	NA	NA	NA	NA	0.29532	0.99162	33129	19551	-0.045997	0.0081245	-5.6615	1.5131e-08	-818.47	13	28963676	PAN3	1Mb	FOXO1	50Mb	NA	2
rs2296284	PS	13:28963676	["G","A"]	FLT1	intron_variant	[null]	NA	NA	NA	NA	NA	0.29532	0.99162	33129	19551	-0.050455	0.0081353	-6.2019	5.6438e-10	-708.5	13	28963676	FLT1	1Mb	FLT1	50Mb	NA	2
rs2296285	PS	13:29009673	["T","A"]	FLT1	intron_variant	[null]	NA	NA	NA	NA	NA	0.32667	0.99172	33129	21610	-0.04519	0.0079085	-5.7142	1.1117e-08	-681.86	13	29009673	FLT1	1Mb	FLT1	50Mb	NA	2
rs2296361	GCC	6:34803367	["G","A"]	UHRF1BP1	intron_variant	[null]	NA	NA	NA	NA	NA	0.10616	0.99992	33129	7092	0.070257	0.012257	5.7322	9.9992e-09	553.99	6	34803367	PACSIN1	1Mb	CDKN1A	50Mb	NA	3
rs2296361	GCL	6:34803367	["G","A"]	UHRF1BP1	intron_variant	[null]	NA	NA	NA	NA	NA	0.10616	0.99992	33129	7092	0.071631	0.011796	6.0726	1.2723e-09	568.42	6	34803367	PACSIN1	1Mb	PACSIN1	50Mb	NA	3
rs2296362	GCC	6:34802999	["T","C"]	UHRF1BP1	intron_variant	[null]	NA	NA	NA	NA	NA	0.10616	0.99992	33129	7092	0.070257	0.012257	5.7322	9.9992e-09	553.99	6	34802999	PACSIN1	1Mb	CDKN1A	50Mb	NA	3
rs2296362	GCL	6:34802999	["T","C"]	UHRF1BP1	intron_variant	[null]	NA	NA	NA	NA	NA	0.10616	0.99992	33129	7092	0.071631	0.011796	6.0726	1.2723e-09	568.42	6	34802999	PACSIN1	1Mb	PACSIN1	50Mb	NA	3
rs2296919	OPL+ONL	14:36005659	["T","C"]	INSM2	3_prime_UTR_variant	[null]	NA	NA	NA	NA	NA	0.1715	0.99152	33129	11408	0.054259	0.0098319	5.5187	3.4405e-08	446.1	14	36005659	INSM2	1Mb	BMP4	50Mb	NA	1
rs2297293	IPL	21:47125046	["C","G"]	PCBP3	intron_variant	[null]	NA	NA	NA	NA	NA	0.69702	0.9945	33129	46255	-0.062476	0.0078306	-7.9785	1.529e-15	-371.67	21	47125046	COL18A1	1Mb	COL18A1	50Mb	NA	2
rs2297412	OPL+ONL	1:227170298	["A","G"]	ADCK3	intron_variant	[null]	NA	NA	NA	NA	NA	0.47607	0.98354	33129	31573	0.057741	0.0074143	7.7879	7.0138e-15	749.23	1	227170298	PSEN2	1Mb	PROX1	50Mb	NA	1
rs2297415	OPL+ONL	1:227172903	["G","A"]	ADCK3	intron_variant	[null]	NA	NA	NA	NA	NA	0.47317	0.99774	33129	31398	0.057551	0.0074167	7.7597	8.7564e-15	745.14	1	227172903	PSEN2	1Mb	PROX1	50Mb	NA	1
rs2297416	OPL+ONL	1:227172935	["C","G"]	ADCK3	intron_variant	[null]	NA	NA	NA	NA	NA	0.47317	0.99776	33129	31398	0.057551	0.0074167	7.7597	8.7564e-15	745.14	1	227172935	PSEN2	1Mb	PROX1	50Mb	NA	1
rs2297418	OPL+ONL	1:227192579	["A","C"]	CDC42BPA	intron_variant	[null]	NA	NA	NA	NA	NA	0.47294	0.99959	33129	31386	0.058069	0.0074146	7.8318	4.9526e-15	752.58	1	227192579	PSEN2	1Mb	PROX1	50Mb	NA	1
rs2297508	GCC	17:17715317	["C","G"]	RAI1	downstream_gene_variant	[null]	NA	NA	NA	NA	NA	0.6506	0.98845	33129	43074	0.043639	0.0079022	5.5225	3.3681e-08	1070.6	17	17715317	TOM1L2	1Mb	TP53	50Mb	NA	1
rs2297928	INL	6:150039720	["G","C"]	LATS1	upstream_gene_variant	[null]	NA	NA	NA	NA	NA	0.34973	0.99897	33129	23164	0.055574	0.0076874	7.2292	4.9637e-13	984.21	6	150039720	LATS1	1Mb	QKI	50Mb	NA	1
rs2297928	OPL+ONL	6:150039720	["G","C"]	LATS1	upstream_gene_variant	[null]	NA	NA	NA	NA	NA	0.34973	0.99897	33129	23164	0.043755	0.0078511	5.5731	2.5213e-08	428.92	6	150039720	LATS1	1Mb	PRDM1	50Mb	NA	1
rs2297930	INL	6:150039496	["T","C"]	LATS1	upstream_gene_variant	[null]	NA	NA	NA	NA	NA	0.34982	0.99916	33129	23169	0.055767	0.0076873	7.2543	4.1247e-13	986.65	6	150039496	LATS1	1Mb	QKI	50Mb	NA	1
rs2297930	OPL+ONL	6:150039496	["T","C"]	LATS1	upstream_gene_variant	[null]	NA	NA	NA	NA	NA	0.34982	0.99916	33129	23169	0.043978	0.007851	5.6017	2.1399e-08	431.94	6	150039496	LATS1	1Mb	PRDM1	50Mb	NA	1
rs2297932	INL	6:150039361	["C","G"]	LATS1	5_prime_UTR_variant	[null]	NA	NA	NA	NA	NA	0.34984	0.99911	33129	23170	0.055671	0.007687	7.2423	4.5083e-13	984.89	6	150039361	LATS1	1Mb	QKI	50Mb	NA	1
rs2297932	OPL+ONL	6:150039361	["C","G"]	LATS1	5_prime_UTR_variant	[null]	NA	NA	NA	NA	NA	0.34984	0.99911	33129	23170	0.043955	0.0078506	5.5989	2.1736e-08	431.39	6	150039361	LATS1	1Mb	PRDM1	50Mb	NA	1
rs2298329	IPL	21:38795273	["T","C"]	DYRK1A	intron_variant	[null]	NA	NA	NA	NA	NA	0.17124	0.99866	33129	11297	0.056171	0.0096457	5.8234	5.8199e-09	721.35	21	38795273	DYRK1A	1Mb	COL18A1	50Mb	NA	1
rs2298561	PS	21:45085234	["A","G"]	RRP1B	intron_variant	[null]	NA	NA	NA	NA	NA	0.59393	0.99798	33129	39364	0.049991	0.0075362	6.6335	3.3284e-11	879.95	21	45085234	CSTB	1Mb	APP	50Mb	NA	1
rs2298562	PS	21:45085236	["A","G"]	RRP1B	intron_variant	[null]	NA	NA	NA	NA	NA	0.59292	0.99766	33129	39297	0.050791	0.0075341	6.7415	1.5936e-11	896.66	21	45085236	CSTB	1Mb	APP	50Mb	NA	1
rs2298563	PS	21:45088492	["C","T"]	RRP1B	intron_variant	[null]	NA	NA	NA	NA	NA	0.54159	0.99737	33129	35921	0.044416	0.0074182	5.9874	2.154e-09	774.27	21	45088492	CSTB	1Mb	APP	50Mb	NA	1
rs2298603	OPL+ONL	8:109271426	["C","T"]	EIF3E	intron_variant	[null]	NA	NA	NA	NA	NA	0.56934	0.99853	33129	37795	0.055709	0.0074861	7.4416	1.0185e-13	725.76	8	109271426	RSPO2	1Mb	CHD7	50Mb	NA	3
rs2298603	RNFL	8:109271426	["C","T"]	EIF3E	intron_variant	[null]	NA	NA	NA	NA	NA	0.56934	0.99853	33129	37795	-0.046748	0.0075821	-6.1656	7.1037e-10	-593.86	8	109271426	RSPO2	1Mb	YWHAZ	50Mb	NA	3
rs2298604	OPL+ONL	8:109271776	["A","G"]	EIF3E	intron_variant	[null]	NA	NA	NA	NA	NA	0.21711	0.99809	33129	14427	0.15074	0.0089659	16.813	3.5874e-63	1624	8	109271776	RSPO2	1Mb	CHD7	50Mb	NA	3
rs2298604	PS	8:109271776	["A","G"]	EIF3E	intron_variant	[null]	NA	NA	NA	NA	NA	0.21711	0.99809	33129	14427	0.087796	0.009004	9.7508	1.9628e-22	1012.5	8	109271776	RSPO2	1Mb	TERF1	50Mb	NA	3
rs2298604	RNFL	8:109271776	["A","G"]	EIF3E	intron_variant	[null]	NA	NA	NA	NA	NA	0.21711	0.99809	33129	14427	-0.091762	0.0091032	-10.08	7.3176e-24	-981.34	8	109271776	RSPO2	1Mb	YWHAZ	50Mb	NA	3
rs2298605	OPL+ONL	8:109272006	["T","C"]	EIF3E	intron_variant	[null]	NA	NA	NA	NA	NA	0.54295	0.9978	33129	36051	0.047265	0.0074483	6.3457	2.2421e-10	602.27	8	109272006	RSPO2	1Mb	CHD7	50Mb	NA	3
rs2298765	OPL+ONL	11:69307992	["C","T"]	NA	regulatory_region_variant	[null]	NA	NA	NA	NA	NA	0.16748	0.98867	33129	11060	-0.068563	0.010011	-6.8487	7.5849e-12	-701.94	11	69307992	CCND1	1Mb	PAX6	50Mb	NA	2
rs2300129	PS	12:439251	["G","A"]	KDM5A	intron_variant	[null]	NA	NA	NA	NA	NA	0.58362	0.96193	33129	38686	0.053576	0.0075689	7.0785	1.4862e-12	861.02	12	439251	SLC6A13	1Mb	CDKN1B	50Mb	NA	2
rs2300131	PS	12:449769	["A","G"]	KDM5A	intron_variant	[null]	NA	NA	NA	NA	NA	0.31333	0.99497	33129	20756	-0.04665	0.0079747	-5.8498	4.9689e-09	-588.99	12	449769	SLC6A13	1Mb	CDKN1B	50Mb	NA	2
rs2300134	PS	12:478855	["T","C"]	KDM5A	intron_variant	[null]	NA	NA	NA	NA	NA	0.73556	0.99943	33129	48770	0.046687	0.0083948	5.5614	2.6965e-08	678.55	12	478855	SLC6A13	1Mb	CDKN1B	50Mb	NA	2
rs2300189	GCC	14:74582162	["G","C"]	LIN52	intron_variant	[null]	NA	NA	NA	NA	NA	0.18375	0.9999	33129	12234	0.1075	0.0096958	11.088	1.6157e-28	1160.3	14	74582162	LTBP2	1Mb	AKT1	50Mb	NA	7
rs2300189	GCL	14:74582162	["G","C"]	LIN52	intron_variant	[null]	NA	NA	NA	NA	NA	0.18375	0.9999	33129	12234	0.066436	0.0093421	7.1114	1.1719e-12	719.28	14	74582162	LTBP2	1Mb	AKT1	50Mb	NA	7
rs2300189	INL	14:74582162	["G","C"]	LIN52	intron_variant	[null]	NA	NA	NA	NA	NA	0.18375	0.9999	33129	12234	0.092538	0.0093607	9.8859	5.1599e-23	995.21	14	74582162	EIF2B2	1Mb	HSP90AA1	50Mb	NA	7
rs2300189	IPL	14:74582162	["G","C"]	LIN52	intron_variant	[null]	NA	NA	NA	NA	NA	0.18375	0.9999	33129	12234	0.077154	0.0093017	8.2946	1.1302e-16	866.43	14	74582162	PSEN1	1Mb	BMP4	50Mb	NA	7
rs2300189	OPL+ONL	14:74582162	["G","C"]	LIN52	intron_variant	[null]	NA	NA	NA	NA	NA	0.18375	0.9999	33129	12234	-0.29593	0.0094318	-31.376	5.7539e-213	-3066.6	14	74582162	PSEN1	1Mb	BMP4	50Mb	NA	7
rs2300189	PS	14:74582162	["G","C"]	LIN52	intron_variant	[null]	NA	NA	NA	NA	NA	0.18375	0.9999	33129	12234	-0.12114	0.0095615	-12.669	1.0651e-36	-1198.5	14	74582162	PGF	1Mb	AKT1	50Mb	NA	7
rs2300189	RNFL	14:74582162	["G","C"]	LIN52	intron_variant	[null]	NA	NA	NA	NA	NA	0.18375	0.9999	33129	12234	0.10616	0.0096736	10.974	5.7079e-28	1125.8	14	74582162	ENTPD5	1Mb	AKT1	50Mb	NA	7
rs2300190	GCC	14:74581849	["A","G"]	LIN52	intron_variant	[null]	NA	NA	NA	NA	NA	0.18375	0.9999	33129	12234	0.1075	0.0096958	11.088	1.6157e-28	1160.3	14	74581849	LTBP2	1Mb	AKT1	50Mb	NA	7
rs2300190	GCL	14:74581849	["A","G"]	LIN52	intron_variant	[null]	NA	NA	NA	NA	NA	0.18375	0.9999	33129	12234	0.066436	0.0093421	7.1114	1.1719e-12	719.28	14	74581849	LTBP2	1Mb	AKT1	50Mb	NA	7
rs2300190	INL	14:74581849	["A","G"]	LIN52	intron_variant	[null]	NA	NA	NA	NA	NA	0.18375	0.9999	33129	12234	0.092538	0.0093607	9.8859	5.1599e-23	995.21	14	74581849	EIF2B2	1Mb	HSP90AA1	50Mb	NA	7
rs2300190	IPL	14:74581849	["A","G"]	LIN52	intron_variant	[null]	NA	NA	NA	NA	NA	0.18375	0.9999	33129	12234	0.077154	0.0093017	8.2946	1.1302e-16	866.43	14	74581849	PSEN1	1Mb	BMP4	50Mb	NA	7
rs2300190	OPL+ONL	14:74581849	["A","G"]	LIN52	intron_variant	[null]	NA	NA	NA	NA	NA	0.18375	0.9999	33129	12234	-0.29593	0.0094318	-31.376	5.7539e-213	-3066.6	14	74581849	PSEN1	1Mb	BMP4	50Mb	NA	7
rs2300190	PS	14:74581849	["A","G"]	LIN52	intron_variant	[null]	NA	NA	NA	NA	NA	0.18375	0.9999	33129	12234	-0.12114	0.0095615	-12.669	1.0651e-36	-1198.5	14	74581849	PGF	1Mb	AKT1	50Mb	NA	7
rs2300190	RNFL	14:74581849	["A","G"]	LIN52	intron_variant	[null]	NA	NA	NA	NA	NA	0.18375	0.9999	33129	12234	0.10616	0.0096736	10.974	5.7079e-28	1125.8	14	74581849	ENTPD5	1Mb	AKT1	50Mb	NA	7
rs2300191	OPL+ONL	14:74581521	["G","A"]	LIN52	intron_variant	[null]	NA	NA	NA	NA	NA	0.46927	0.99948	33129	31101	-0.12458	0.0074099	-16.813	3.6095e-63	-2318.8	14	74581521	PSEN1	1Mb	BMP4	50Mb	NA	7
rs2300191	PS	14:74581521	["G","A"]	LIN52	intron_variant	[null]	NA	NA	NA	NA	NA	0.46927	0.99948	33129	31101	-0.047093	0.0074476	-6.3232	2.5953e-10	-702.82	14	74581521	PGF	1Mb	AKT1	50Mb	NA	7
rs2300191	RNFL	14:74581521	["G","A"]	LIN52	intron_variant	[null]	NA	NA	NA	NA	NA	0.46927	0.99948	33129	31101	0.042897	0.0075313	5.6958	1.2384e-08	902.8	14	74581521	ENTPD5	1Mb	AKT1	50Mb	NA	7
rs2300192	GCC	14:74579469	["T","C"]	LIN52	intron_variant	[null]	NA	NA	NA	NA	NA	0.18375	0.99989	33129	12234	0.1075	0.0096958	11.088	1.6157e-28	1160.3	14	74579469	LTBP2	1Mb	AKT1	50Mb	NA	7
rs2300192	GCL	14:74579469	["T","C"]	LIN52	intron_variant	[null]	NA	NA	NA	NA	NA	0.18375	0.99989	33129	12234	0.066436	0.0093421	7.1114	1.1719e-12	719.28	14	74579469	LTBP2	1Mb	AKT1	50Mb	NA	7
rs2300192	INL	14:74579469	["T","C"]	LIN52	intron_variant	[null]	NA	NA	NA	NA	NA	0.18375	0.99989	33129	12234	0.092538	0.0093607	9.8859	5.1599e-23	995.21	14	74579469	EIF2B2	1Mb	HSP90AA1	50Mb	NA	7
rs2300192	IPL	14:74579469	["T","C"]	LIN52	intron_variant	[null]	NA	NA	NA	NA	NA	0.18375	0.99989	33129	12234	0.077154	0.0093017	8.2946	1.1302e-16	866.43	14	74579469	PSEN1	1Mb	BMP4	50Mb	NA	7
rs2300192	OPL+ONL	14:74579469	["T","C"]	LIN52	intron_variant	[null]	NA	NA	NA	NA	NA	0.18375	0.99989	33129	12234	-0.29593	0.0094318	-31.376	5.7539e-213	-3066.6	14	74579469	PSEN1	1Mb	BMP4	50Mb	NA	7
rs2300192	PS	14:74579469	["T","C"]	LIN52	intron_variant	[null]	NA	NA	NA	NA	NA	0.18375	0.99989	33129	12234	-0.12114	0.0095615	-12.669	1.0651e-36	-1198.5	14	74579469	PGF	1Mb	AKT1	50Mb	NA	7
rs2300192	RNFL	14:74579469	["T","C"]	LIN52	intron_variant	[null]	NA	NA	NA	NA	NA	0.18375	0.99989	33129	12234	0.10616	0.0096736	10.974	5.7079e-28	1125.8	14	74579469	ENTPD5	1Mb	AKT1	50Mb	NA	7
rs2300194	OPL+ONL	14:74567488	["C","T"]	LIN52	intron_variant	[null]	NA	NA	NA	NA	NA	0.46914	0.99959	33129	31093	-0.12436	0.0074107	-16.781	6.1491e-63	-2315.2	14	74567488	PSEN1	1Mb	BMP4	50Mb	NA	7
rs2300194	PS	14:74567488	["C","T"]	LIN52	intron_variant	[null]	NA	NA	NA	NA	NA	0.46914	0.99959	33129	31093	-0.047123	0.0074483	-6.3267	2.5369e-10	-702.81	14	74567488	PGF	1Mb	AKT1	50Mb	NA	7
rs2300194	RNFL	14:74567488	["C","T"]	LIN52	intron_variant	[null]	NA	NA	NA	NA	NA	0.46914	0.99959	33129	31093	0.043101	0.0075319	5.7224	1.0593e-08	906.85	14	74567488	ENTPD5	1Mb	AKT1	50Mb	NA	7
rs2300429	PS	1:196675356	["G","A"]	CFH	intron_variant	[null]	NA	NA	NA	NA	NA	0.19504	0.99953	33129	12985	0.094571	0.0093267	10.14	3.99e-24	1036.1	1	196675356	CRB1	1Mb	SPTA1	50Mb	NA	2
rs2300429	RPE+BM	1:196675356	["G","A"]	CFH	intron_variant	[null]	NA	NA	NA	NA	NA	0.19504	0.99953	33129	12985	0.13098	0.0093716	13.976	2.9046e-44	1174.5	1	196675356	CFH	1Mb	ACTA1	50Mb	NA	2
rs2300430	PS	1:196655713	["T","C"]	CFH	intron_variant	[null]	NA	NA	NA	NA	NA	0.61354	0.99955	33129	40683	0.097524	0.0076212	12.796	2.1068e-37	1646	1	196655713	CRB1	1Mb	SPTA1	50Mb	NA	2
rs2300430	RPE+BM	1:196655713	["T","C"]	CFH	intron_variant	[null]	NA	NA	NA	NA	NA	0.61354	0.99955	33129	40683	0.096551	0.0076691	12.59	2.9196e-36	962.17	1	196655713	CFH	1Mb	ACTA1	50Mb	NA	2
rs2300596	OPL+ONL	14:75353855	["T","C"]	DLST	intron_variant	[null]	NA	NA	NA	NA	NA	0.53629	0.99869	33129	35594	-0.054438	0.0074656	-7.2918	3.1274e-13	-1084.7	14	75353855	FOS	1Mb	BMP4	50Mb	NA	7
rs2300598	OPL+ONL	14:75359229	["T","C"]	DLST	intron_variant	[null,null]	NA	NA	NA	NA	NA	0.31618	0.99797	33129	21015	-0.052227	0.0079684	-6.5543	5.6726e-11	-869.99	14	75359229	FOS	1Mb	BMP4	50Mb	NA	7
rs2300599	OPL+ONL	14:75359441	["T","C"]	DLST	intron_variant	[null]	NA	NA	NA	NA	NA	0.31645	0.99944	33129	21031	-0.052586	0.007966	-6.6013	4.1379e-11	-876.27	14	75359441	FOS	1Mb	BMP4	50Mb	NA	7
rs2301345	OPL+ONL	14:74766352	["A","G"]	ABCD4	synonymous_variant	[null]	NA	NA	NA	NA	ENST00000356924.4:c.184T>C(p.=)	0.36104	1	33129	23939	-0.097306	0.0076941	-12.647	1.4166e-36	-1601.5	14	74766352	NUMB	1Mb	BMP4	50Mb	NA	7
rs2301345	PS	14:74766352	["A","G"]	ABCD4	synonymous_variant	[null]	NA	NA	NA	NA	ENST00000356924.4:c.184T>C(p.=)	0.36104	1	33129	23939	-0.043341	0.0077201	-5.6141	1.9916e-08	-553.55	14	74766352	PGF	1Mb	AKT1	50Mb	NA	7
rs2301346	OPL+ONL	14:74766080	["T","C"]	ABCD4	intron_variant	[null]	NA	NA	NA	NA	NA	0.2879	0.99335	33129	19054	-0.046386	0.0081974	-5.6587	1.538e-08	-723.37	14	74766080	NUMB	1Mb	BMP4	50Mb	NA	7
rs2301347	OPL+ONL	14:74765893	["C","A"]	ABCD4	intron_variant	[null]	NA	NA	NA	NA	NA	0.36093	0.99959	33129	23932	-0.09753	0.0076948	-12.675	9.9276e-37	-1604.2	14	74765893	NUMB	1Mb	BMP4	50Mb	NA	7
rs2301347	PS	14:74765893	["C","A"]	ABCD4	intron_variant	[null]	NA	NA	NA	NA	NA	0.36093	0.99959	33129	23932	-0.043466	0.0077207	-5.6297	1.8194e-08	-555.45	14	74765893	PGF	1Mb	AKT1	50Mb	NA	7
rs2302041	OPL+ONL	14:73960870	["C","A"]	HEATR4	intron_variant	[null]	NA	NA	NA	NA	NA	0.14386	0.98819	33129	9521	-0.059033	0.010624	-5.5563	2.776e-08	-481.37	14	73960870	PSEN1	1Mb	BMP4	50Mb	NA	7
rs2302117	OPL+ONL	14:74454813	["C","A"]	ENTPD5	5_prime_UTR_variant	[null]	NA	NA	NA	NA	NA	0.2012	0.99904	33129	13322	-0.14036	0.0092635	-15.152	1.1019e-51	-1585.1	14	74454813	PSEN1	1Mb	BMP4	50Mb	NA	7
rs2302118	OPL+ONL	14:74422329	["G","C"]	COQ6	intron_variant	[null]	NA	NA	NA	NA	NA	0.20104	0.99862	33129	13316	-0.1397	0.0092644	-15.079	3.2974e-51	-1578.5	14	74422329	PSEN1	1Mb	BMP4	50Mb	NA	7
rs2302120	OPL+ONL	14:74387450	["A","T"]	ZNF410	intron_variant	[null]	NA	NA	NA	NA	NA	0.83089	0.93084	33129	55046	-0.10557	0.0099177	-10.644	2.045e-26	-1369	14	74387450	PSEN1	1Mb	BMP4	50Mb	NA	7
rs2302138	GCC	14:74363305	["C","A"]	ZNF410	intron_variant	[null]	NA	NA	NA	NA	NA	0.096882	0.99748	33129	6432	0.081409	0.012707	6.4066	1.5078e-10	510.33	14	74363305	LTBP2	1Mb	AKT1	50Mb	NA	7
rs2302138	INL	14:74363305	["C","A"]	ZNF410	intron_variant	[null]	NA	NA	NA	NA	NA	0.096882	0.99748	33129	6432	0.071711	0.012264	5.8471	5.0491e-09	440.12	14	74363305	PSEN1	1Mb	HSP90AA1	50Mb	NA	7
rs2302138	IPL	14:74363305	["C","A"]	ZNF410	intron_variant	[null]	NA	NA	NA	NA	NA	0.096882	0.99748	33129	6432	0.067755	0.012182	5.5617	2.693e-08	428.64	14	74363305	PSEN1	1Mb	BMP4	50Mb	NA	7
rs2302138	OPL+ONL	14:74363305	["C","A"]	ZNF410	intron_variant	[null]	NA	NA	NA	NA	NA	0.096882	0.99748	33129	6432	-0.21267	0.012473	-17.05	6.6546e-65	-1308.5	14	74363305	PSEN1	1Mb	BMP4	50Mb	NA	7
rs2302138	PS	14:74363305	["C","A"]	ZNF410	intron_variant	[null]	NA	NA	NA	NA	NA	0.096882	0.99748	33129	6432	-0.086333	0.012537	-6.8863	5.8268e-12	-507.68	14	74363305	ACOT2	1Mb	AKT1	50Mb	NA	7
rs2302138	RNFL	14:74363305	["C","A"]	ZNF410	intron_variant	[null]	NA	NA	NA	NA	NA	0.096882	0.99748	33129	6432	0.076482	0.012678	6.0325	1.632e-09	482.14	14	74363305	ENTPD5	1Mb	AKT1	50Mb	NA	7
rs2302139	GCC	14:74362935	["A","C"]	ZNF410	intron_variant	[null]	NA	NA	NA	NA	NA	0.096648	1	33129	6417	0.08205	0.012728	6.4465	1.1605e-10	513.11	14	74362935	LTBP2	1Mb	AKT1	50Mb	NA	7
rs2302139	INL	14:74362935	["A","C"]	ZNF410	intron_variant	[null]	NA	NA	NA	NA	NA	0.096648	1	33129	6417	0.071393	0.012285	5.8115	6.2477e-09	436.8	14	74362935	PSEN1	1Mb	HSP90AA1	50Mb	NA	7
rs2302139	IPL	14:74362935	["A","C"]	ZNF410	intron_variant	[null]	NA	NA	NA	NA	NA	0.096648	1	33129	6417	0.067594	0.012203	5.5394	3.0588e-08	426.78	14	74362935	PSEN1	1Mb	BMP4	50Mb	NA	7
rs2302139	OPL+ONL	14:74362935	["A","C"]	ZNF410	intron_variant	[null]	NA	NA	NA	NA	NA	0.096648	1	33129	6417	-0.21443	0.012493	-17.164	9.5355e-66	-1314.9	14	74362935	PSEN1	1Mb	BMP4	50Mb	NA	7
rs2302139	PS	14:74362935	["A","C"]	ZNF410	intron_variant	[null]	NA	NA	NA	NA	NA	0.096648	1	33129	6417	-0.087545	0.012557	-6.9717	3.1906e-12	-512.91	14	74362935	ACOT2	1Mb	AKT1	50Mb	NA	7
rs2302139	RNFL	14:74362935	["A","C"]	ZNF410	intron_variant	[null]	NA	NA	NA	NA	NA	0.096648	1	33129	6417	0.077586	0.012699	6.1096	1.01e-09	487.66	14	74362935	ENTPD5	1Mb	AKT1	50Mb	NA	7
rs2302832	OPL+ONL	14:75137664	["T","C"]	AREL1	intron_variant	[null]	NA	NA	NA	NA	NA	0.52158	0.99866	33129	34545	0.049023	0.0074324	6.5959	4.2916e-11	503.48	14	75137664	FOS	1Mb	BMP4	50Mb	NA	7
rs2302834	OPL+ONL	14:75279395	["T","A"]	YLPM1	synonymous_variant	[null,null,null]	NA	NA	NA	NA	ENST00000325680.7:c.5412T>A(p.=)	0.68566	0.99993	33129	45369	0.056767	0.0079948	7.1005	1.2677e-12	463.04	14	75279395	FOS	1Mb	BMP4	50Mb	NA	7
rs2302985	IPL	19:47761543	["T","C"]	CCDC9	intron_variant	[null]	NA	NA	NA	NA	NA	0.41788	0.99572	33129	27743	-0.044737	0.0073056	-6.1237	9.2435e-10	-258.49	19	47761543	CRX	1Mb	LDLR	50Mb	NA	1
rs2303202	OPL+ONL	16:85704584	["A","G"]	GSE1	intron_variant	[null]	NA	NA	NA	NA	NA	0.39566	1	33129	26251	0.047781	0.007635	6.2581	3.9438e-10	485.37	16	85704584	GSE1	1Mb	MAF	50Mb	NA	1
rs2303204	OPL+ONL	16:85722355	["G","T"]	GINS2	intron_variant	[null]	NA	NA	NA	NA	NA	0.28657	0.97676	33129	18906	-0.046685	0.0081845	-5.7041	1.1796e-08	-693.64	16	85722355	GSE1	1Mb	MAF	50Mb	NA	1
rs2303205	OPL+ONL	16:85722356	["C","T"]	GINS2	intron_variant	[null]	NA	NA	NA	NA	NA	0.28698	0.97734	33129	18927	-0.04728	0.0081828	-5.7779	7.6296e-09	-702.66	16	85722356	GSE1	1Mb	MAF	50Mb	NA	1
rs2304609	INL	5:148627503	["C","T"]	ABLIM3	intron_variant	[null]	NA	NA	NA	NA	NA	0.49949	0.98855	33129	33159	0.040264	0.0072638	5.5431	2.995e-08	1096.6	5	148627503	SH3TC2	1Mb	HSPA4	50Mb	NA	3
rs2304609	OPL+ONL	5:148627503	["C","T"]	ABLIM3	intron_variant	[null]	NA	NA	NA	NA	NA	0.49949	0.98855	33129	33159	0.04269	0.0074158	5.7566	8.658e-09	546.52	5	148627503	PDGFRB	1Mb	APC	50Mb	NA	3
rs2304610	INL	5:148627597	["C","A"]	ABLIM3	intron_variant	[null]	NA	NA	NA	NA	NA	0.49953	0.98841	33129	33163	0.040395	0.0072637	5.5612	2.6995e-08	1100	5	148627597	SH3TC2	1Mb	HSPA4	50Mb	NA	3
rs2304610	OPL+ONL	5:148627597	["C","A"]	ABLIM3	intron_variant	[null]	NA	NA	NA	NA	NA	0.49953	0.98841	33129	33163	0.043424	0.0074156	5.8558	4.7924e-09	560.1	5	148627597	PDGFRB	1Mb	APC	50Mb	NA	3
rs2304611	INL	5:148627723	["T","C"]	ABLIM3	intron_variant	[null]	NA	NA	NA	NA	NA	0.49953	0.98857	33129	33163	0.040116	0.0072643	5.5223	3.3707e-08	1095	5	148627723	SH3TC2	1Mb	HSPA4	50Mb	NA	3
rs2304611	OPL+ONL	5:148627723	["T","C"]	ABLIM3	intron_variant	[null]	NA	NA	NA	NA	NA	0.49953	0.98857	33129	33163	0.042743	0.0074162	5.7635	8.314e-09	547.67	5	148627723	PDGFRB	1Mb	APC	50Mb	NA	3
rs2304775	PS	2:234227699	["C","T"]	SAG	intron_variant	[null]	NA	NA	NA	NA	NA	0.050682	0.99597	33129	3382	-0.14275	0.016931	-8.4315	3.5485e-17	-459.98	2	234227699	SAG	1Mb	MAP2	50Mb	NA	1
rs2305041	GCL	18:57054087	["C","T"]	RP11-27G24.1	downstream_gene_variant	[null]	NA	NA	NA	NA	NA	0.17616	0.994	33129	11680	-0.054951	0.0095233	-5.7702	7.9905e-09	-451.58	18	57054087	RAX	1Mb	BCL2	50Mb	NA	1
rs2305041	INL	18:57054087	["C","T"]	RP11-27G24.1	downstream_gene_variant	[null]	NA	NA	NA	NA	NA	0.17616	0.994	33129	11680	-0.052784	0.0095494	-5.5275	3.2736e-08	-455.42	18	57054087	CCBE1	1Mb	TCF4	50Mb	NA	1
rs2305041	IPL	18:57054087	["C","T"]	RP11-27G24.1	downstream_gene_variant	[null]	NA	NA	NA	NA	NA	0.17616	0.994	33129	11680	-0.056302	0.0094844	-5.9362	2.9453e-09	-432.55	18	57054087	PMAIP1	1Mb	SNRPD1	50Mb	NA	1
rs2305083	GCC	10:70044937	["C","A"]	PBLD	intron_variant	[null]	NA	NA	NA	NA	NA	0.18514	0.99873	33129	12309	-0.074386	0.0097209	-7.6521	2.0306e-14	-619.8	10	70044937	SIRT1	1Mb	SIRT1	50Mb	NA	3
rs2305083	OPL+ONL	10:70044937	["C","A"]	PBLD	intron_variant	[null]	NA	NA	NA	NA	NA	0.18514	0.99873	33129	12309	0.077776	0.0095769	8.1212	4.7735e-16	670	10	70044937	MYPN	1Mb	PAX2	50Mb	NA	3
rs2305083	RNFL	10:70044937	["C","A"]	PBLD	intron_variant	[null]	NA	NA	NA	NA	NA	0.18514	0.99873	33129	12309	-0.12439	0.0096828	-12.847	1.1049e-37	-1171.8	10	70044937	SIRT1	1Mb	SIRT1	50Mb	NA	3
rs2305104	INL	5:87620670	["T","C"]	TMEM161B-AS1	intron_variant	[null]	NA	NA	NA	NA	NA	0.2534	0.99716	33129	16679	0.058127	0.0083395	6.9701	3.2268e-12	938.38	5	87620670	MEF2C	1Mb	MEF2C	50Mb	NA	6
rs230640	PS	21:44914815	["A","T"]	NA	regulatory_region_variant	[null]	NA	NA	NA	NA	NA	0.43531	0.99393	33129	28827	-0.043471	0.0074436	-5.84	5.2685e-09	-607.74	21	44914815	CSTB	1Mb	APP	50Mb	NA	1
rs230641	PS	21:44915441	["T","C"]	NA	regulatory_region_variant	[null]	NA	NA	NA	NA	NA	0.45787	0.99283	33129	30314	-0.041575	0.0074114	-5.6097	2.0433e-08	-574.92	21	44915441	CSTB	1Mb	APP	50Mb	NA	1
rs230642	PS	21:44915533	["T","G"]	NA	regulatory_region_variant	[null]	NA	NA	NA	NA	NA	0.4486	0.99541	33129	29762	-0.040778	0.007413	-5.5009	3.8067e-08	-587.77	21	44915533	CSTB	1Mb	APP	50Mb	NA	1
rs230643	PS	21:44916638	["G","A"]	NA	regulatory_region_variant	[null]	NA	NA	NA	NA	NA	0.30461	0.99398	33129	20203	-0.046941	0.0080878	-5.8039	6.5391e-09	-606.47	21	44916638	CSTB	1Mb	APP	50Mb	NA	1
rs230644	PS	21:44917183	["C","T"]	NA	regulatory_region_variant	[null]	NA	NA	NA	NA	NA	0.43516	0.9952	33129	28817	-0.043363	0.0074438	-5.8253	5.7537e-09	-606.74	21	44917183	CSTB	1Mb	APP	50Mb	NA	1
rs230645	PS	21:44918607	["A","G"]	NA	regulatory_region_variant	[null]	NA	NA	NA	NA	NA	0.43453	0.9954	33129	28768	-0.043304	0.007446	-5.8157	6.0939e-09	-604.72	21	44918607	CSTB	1Mb	APP	50Mb	NA	1
rs230646	PS	21:44918788	["C","T"]	NA	regulatory_region_variant	[null]	NA	NA	NA	NA	NA	0.43481	0.99544	33129	28794	-0.042978	0.0074427	-5.7745	7.7883e-09	-599.29	21	44918788	CSTB	1Mb	APP	50Mb	NA	1
rs230647	PS	21:44919654	["C","T"]	NA	regulatory_region_variant	[null]	NA	NA	NA	NA	NA	0.39715	0.99507	33129	26313	-0.050214	0.0075624	-6.6399	3.187e-11	-705.37	21	44919654	CSTB	1Mb	APP	50Mb	NA	1
rs2306909	RNFL	4:148886671	["C","T"]	ARHGAP10	intron_variant	[null]	NA	NA	NA	NA	NA	0.069858	0.99561	33129	4613	0.081333	0.014826	5.4859	4.1443e-08	370.92	4	148886671	PRMT9	1Mb	TRIM2	50Mb	NA	1
rs2306910	RNFL	4:148886695	["C","T"]	ARHGAP10	intron_variant	[null]	NA	NA	NA	NA	NA	0.080018	0.99592	33129	5292	0.075831	0.013903	5.4543	4.9515e-08	388.81	4	148886695	PRMT9	1Mb	TRIM2	50Mb	NA	1
rs2307811	INL	5:87505679	["A","ACTGCC"]	TMEM161B	intron_variant	[null]	NA	NA	NA	NA	NA	0.87322	0.99737	33129	57890	0.077419	0.0109	7.1026	1.2491e-12	1139.1	5	87505679	MEF2C	1Mb	MEF2C	50Mb	NA	6
rs2307811	IPL	5:87505679	["A","ACTGCC"]	TMEM161B	intron_variant	[null]	NA	NA	NA	NA	NA	0.87322	0.99737	33129	57890	0.077575	0.010827	7.1652	7.9292e-13	1324.4	5	87505679	MEF2C	1Mb	MEF2C	50Mb	NA	6
rs2308179	PS	3:100988053	["C","CCTTCAGG"]	IMPG2	intron_variant	[null]	NA	NA	NA	NA	NA	0.91643	0.99288	33129	60717	0.12703	0.013426	9.4611	3.2408e-21	777.99	3	100988053	IMPG2	1Mb	RHO	50Mb	NA	1
rs2309949	IPL	4:184902533	["G","A"]	STOX2	intron_variant	[null]	NA	NA	NA	NA	NA	0.4882	1	33129	32404	0.041856	0.0072303	5.7889	7.1489e-09	1299.4	4	184902533	WWC2	1Mb	SMAD1	50Mb	NA	4
rs2309950	IPL	4:184901557	["C","T"]	STOX2	intron_variant	[null]	NA	NA	NA	NA	NA	0.26302	0.97667	33129	17426	0.050403	0.0081825	6.1599	7.3609e-10	996.08	4	184901557	WWC2	1Mb	SMAD1	50Mb	NA	4
rs2309953	IPL	4:184875941	["C","G"]	STOX2	intron_variant	[null,null]	NA	NA	NA	NA	NA	0.30405	0.99089	33129	20167	0.05882	0.0078293	7.5127	5.9367e-14	1163.9	4	184875941	WWC2	1Mb	SMAD1	50Mb	NA	4
rs2309954	IPL	4:184876270	["A","G"]	STOX2	intron_variant	[null]	NA	NA	NA	NA	NA	0.29306	0.99163	33129	19424	0.057283	0.0079074	7.2442	4.4442e-13	1112.1	4	184876270	WWC2	1Mb	SMAD1	50Mb	NA	4
rs2309955	IPL	4:184917562	["A","G"]	STOX2	intron_variant	[null]	NA	NA	NA	NA	NA	0.50156	0.99264	33129	33254	0.049563	0.0072228	6.8621	6.9052e-12	1439.9	4	184917562	WWC2	1Mb	SMAD1	50Mb	NA	4
rs2309957	GCC	4:184942348	["C","T"]	STOX2	3_prime_UTR_variant	[null]	NA	NA	NA	NA	NA	0.42071	0.96317	33129	27812	-0.049984	0.0076566	-6.5282	6.7529e-11	-486.48	4	184942348	WWC2	1Mb	HMGB2	50Mb	NA	4
rs2309957	GCL	4:184942348	["C","T"]	STOX2	3_prime_UTR_variant	[null]	NA	NA	NA	NA	NA	0.42071	0.96317	33129	27812	-0.041328	0.0073705	-5.6072	2.0729e-08	-375.2	4	184942348	CASP3	1Mb	FNIP2	50Mb	NA	4
rs2309957	IPL	4:184942348	["C","T"]	STOX2	3_prime_UTR_variant	[null]	NA	NA	NA	NA	NA	0.42071	0.96317	33129	27812	-0.07147	0.0073336	-9.7456	2.0655e-22	-760.81	4	184942348	WWC2	1Mb	SMAD1	50Mb	NA	4
rs2309959	GCC	4:184944864	["A","G"]	STOX2	downstream_gene_variant	[null]	NA	NA	NA	NA	NA	0.68059	0.9755	33129	45080	-0.049369	0.0080744	-6.1143	9.8063e-10	-255.89	4	184944864	WWC2	1Mb	HMGB2	50Mb	NA	4
rs2309959	GCL	4:184944864	["A","G"]	STOX2	downstream_gene_variant	[null]	NA	NA	NA	NA	NA	0.68059	0.9755	33129	45080	-0.048926	0.0077711	-6.2959	3.0945e-10	-310.92	4	184944864	CASP3	1Mb	FNIP2	50Mb	NA	4
rs2309959	INL	4:184944864	["A","G"]	STOX2	downstream_gene_variant	[null]	NA	NA	NA	NA	NA	0.68059	0.9755	33129	45080	-0.052243	0.0077914	-6.7052	2.0431e-11	-348.64	4	184944864	CASP3	1Mb	CASP3	50Mb	NA	4
rs2309959	IPL	4:184944864	["A","G"]	STOX2	downstream_gene_variant	[null]	NA	NA	NA	NA	NA	0.68059	0.9755	33129	45080	-0.075328	0.0077331	-9.7409	2.1625e-22	-535.63	4	184944864	WWC2	1Mb	SMAD1	50Mb	NA	4
rs2311806	RPE+BM	15:28285967	["G","T"]	OCA2	intron_variant	[null]	NA	NA	NA	NA	NA	0.20122	0.97518	33129	13289	-0.06693	0.0093308	-7.173	7.4893e-13	-889.42	15	28285967	OCA2	1Mb	OCA2	50Mb	NA	2
rs231236	PS	19:36282543	["A","G"]	AC002398.5	non_coding_transcript_exon_variant	[null]	NA	NA	NA	NA	NA	0.56752	0.98697	33129	37650	-0.045819	0.0075192	-6.0936	1.116e-09	-743.73	19	36282543	COX7A1	1Mb	C3	50Mb	NA	1
rs2313496	OPL+ONL	1:227420033	["A","G"]	CDC42BPA	intron_variant	[null]	NA	NA	NA	NA	NA	0.51797	0.99986	33129	34256	-0.046402	0.0074099	-6.2622	3.8417e-10	-1068.5	1	227420033	PSEN2	1Mb	PROX1	50Mb	NA	1
rs2314090	PS	6:76731442	["T","C"]	IMPG1	intron_variant	[null]	NA	NA	NA	NA	NA	0.67402	0.99534	33129	44649	-0.044157	0.0079463	-5.5569	2.7666e-08	-615.78	6	76731442	COX7A2	1Mb	PRPH2	50Mb	NA	1
rs2316763	OPL+ONL	17:43895530	["C","T"]	CRHR1	intron_variant	[null]	NA	NA	NA	NA	NA	0.22562	0.99962	33129	14989	0.072971	0.0088648	8.2316	1.9149e-16	823.62	17	43895530	MAPT	1Mb	MAPT	50Mb	NA	1
rs2316764	OPL+ONL	17:43895602	["T","G"]	CRHR1	intron_variant	[null]	NA	NA	NA	NA	NA	0.22553	0.99948	33129	14985	0.073033	0.0088665	8.2369	1.8309e-16	823.86	17	43895602	MAPT	1Mb	MAPT	50Mb	NA	1
rs2316765	OPL+ONL	17:43912454	["T","C"]	CRHR1	3_prime_UTR_variant	[null]	NA	NA	NA	NA	NA	0.22562	0.99987	33129	14988	0.07314	0.0088656	8.2499	1.6438e-16	825.7	17	43912454	MAPT	1Mb	MAPT	50Mb	NA	1
rs2316766	OPL+ONL	17:43919068	["G","T"]	SPPL2C	upstream_gene_variant	[null]	NA	NA	NA	NA	NA	0.22182	0.98211	33129	14745	0.072014	0.0089266	8.0673	7.4251e-16	800.62	17	43919068	MAPT	1Mb	MAPT	50Mb	NA	1
rs2316767	OPL+ONL	17:43919070	["T","C"]	SPPL2C	upstream_gene_variant	[null]	NA	NA	NA	NA	NA	0.22182	0.98211	33129	14745	0.072014	0.0089266	8.0673	7.4251e-16	800.62	17	43919070	MAPT	1Mb	MAPT	50Mb	NA	1
rs2316768	OPL+ONL	17:43919073	["G","T"]	SPPL2C	upstream_gene_variant	[null]	NA	NA	NA	NA	NA	0.22182	0.98211	33129	14745	0.072014	0.0089266	8.0673	7.4251e-16	800.62	17	43919073	MAPT	1Mb	MAPT	50Mb	NA	1
rs2316769	OPL+ONL	17:43930798	["A","G"]	MAPT-AS1	intron_variant	[null]	NA	NA	NA	NA	NA	0.22569	0.99944	33129	14994	0.073611	0.0088637	8.3048	1.0377e-16	830.84	17	43930798	MAPT	1Mb	MAPT	50Mb	NA	1
rs2316771	OPL+ONL	17:43945931	["T","C"]	MAPT-AS1	intron_variant	[null]	NA	NA	NA	NA	NA	0.2258	0.99988	33129	15002	0.071887	0.008863	8.1109	5.1965e-16	811.78	17	43945931	MAPT	1Mb	MAPT	50Mb	NA	1
rs2316772	OPL+ONL	17:43946423	["A","C"]	MAPT-AS1	intron_variant	[null]	NA	NA	NA	NA	NA	0.22579	0.99875	33129	15001	0.071989	0.008863	8.1224	4.7271e-16	811.63	17	43946423	MAPT	1Mb	MAPT	50Mb	NA	1
rs2316773	OPL+ONL	17:43946536	["C","T"]	MAPT-AS1	intron_variant	[null]	NA	NA	NA	NA	NA	0.22596	0.99964	33129	15008	0.072086	0.0088619	8.1344	4.2839e-16	814.89	17	43946536	MAPT	1Mb	MAPT	50Mb	NA	1
rs2316774	OPL+ONL	17:43946642	["T","C"]	MAPT-AS1	intron_variant	[null]	NA	NA	NA	NA	NA	0.22583	0.99973	33129	15004	0.071967	0.0088622	8.1207	4.7944e-16	812.74	17	43946642	MAPT	1Mb	MAPT	50Mb	NA	1
rs2316782	OPL+ONL	17:44010040	["A","G"]	MAPT	intron_variant	[null]	NA	NA	NA	NA	NA	0.22583	0.99987	33129	15004	0.072076	0.0088614	8.1337	4.3087e-16	814.32	17	44010040	MAPT	1Mb	MAPT	50Mb	NA	1
rs2316783	OPL+ONL	17:44010118	["G","C"]	MAPT	intron_variant	[null]	NA	NA	NA	NA	NA	0.22583	0.99991	33129	15004	0.072076	0.0088614	8.1337	4.3087e-16	814.32	17	44010118	MAPT	1Mb	MAPT	50Mb	NA	1
rs2316784	OPL+ONL	17:44021699	["G","T"]	MAPT	intron_variant	[null]	NA	NA	NA	NA	NA	0.2248	0.99416	33129	14947	0.072241	0.0088729	8.1418	4.0309e-16	814.83	17	44021699	MAPT	1Mb	MAPT	50Mb	NA	1
rs2316948	OPL+ONL	17:44094667	["C","G"]	MAPT	intron_variant	[null]	NA	NA	NA	NA	NA	0.22574	0.99999	33129	14997	0.072733	0.0088614	8.2078	2.3334e-16	821.88	17	44094667	MAPT	1Mb	MAPT	50Mb	NA	1
rs2316951	OPL+ONL	17:44139083	["G","C"]	KANSL1	intron_variant	[null]	NA	NA	NA	NA	NA	0.22572	0.99995	33129	14996	0.072811	0.0088614	8.2166	2.1682e-16	822.71	17	44139083	MAPT	1Mb	MAPT	50Mb	NA	1
rs2316952	OPL+ONL	17:44139190	["G","C"]	KANSL1	intron_variant	[null]	NA	NA	NA	NA	NA	0.22572	0.99995	33129	14996	0.072811	0.0088614	8.2166	2.1682e-16	822.71	17	44139190	MAPT	1Mb	MAPT	50Mb	NA	1
rs2316953	OPL+ONL	17:44140341	["G","A"]	KANSL1	intron_variant	[null]	NA	NA	NA	NA	NA	0.22572	0.99995	33129	14996	0.072811	0.0088614	8.2166	2.1682e-16	822.71	17	44140341	MAPT	1Mb	MAPT	50Mb	NA	1
rs2316954	OPL+ONL	17:44156167	["G","A"]	KANSL1	intron_variant	[null]	NA	NA	NA	NA	NA	0.22574	1	33129	14997	0.072733	0.0088614	8.2078	2.3334e-16	821.88	17	44156167	MAPT	1Mb	MAPT	50Mb	NA	1
rs2316955	OPL+ONL	17:44161985	["T","G"]	KANSL1	intron_variant	[null]	NA	NA	NA	NA	NA	0.22574	0.99995	33129	14997	0.07265	0.0088622	8.1977	2.5372e-16	820.3	17	44161985	MAPT	1Mb	MAPT	50Mb	NA	1
rs2316956	OPL+ONL	17:44162056	["T","A"]	KANSL1	intron_variant	[null]	NA	NA	NA	NA	NA	0.22357	0.99198	33129	14854	0.07148	0.0088948	8.0362	9.5735e-16	807.17	17	44162056	MAPT	1Mb	MAPT	50Mb	NA	1
rs2317412	PS	3:100852812	["G","T"]	NA	intergenic_variant	[null]	NA	NA	NA	NA	NA	0.34137	0.98913	33129	22649	0.053259	0.0078333	6.799	1.0714e-11	832.57	3	100852812	IMPG2	1Mb	RHO	50Mb	NA	1
rs2317699	PS	3:101137107	["T","C"]	SENP7	intron_variant	[null]	NA	NA	NA	NA	NA	0.61673	0.99706	33129	40944	-0.080494	0.0076677	-10.498	9.6955e-26	-1169.5	3	101137107	IMPG2	1Mb	RHO	50Mb	NA	1
rs2317700	PS	3:101143166	["T","C"]	SENP7	intron_variant	[null]	NA	NA	NA	NA	NA	0.61601	0.99741	33129	40892	-0.079944	0.0076614	-10.435	1.8855e-25	-1162.2	3	101143166	IMPG2	1Mb	RHO	50Mb	NA	1
rs2317745	PS	3:101111312	["C","T"]	SENP7	intron_variant	[null]	NA	NA	NA	NA	NA	0.3838	0.9968	33129	25351	0.079916	0.0076658	10.425	2.0866e-25	1306.2	3	101111312	IMPG2	1Mb	RHO	50Mb	NA	1
rs2317748	PS	3:101119578	["C","A"]	SENP7	intron_variant	[null,null]	NA	NA	NA	NA	NA	0.61694	0.99996	33129	40955	-0.079979	0.0076671	-10.431	1.9507e-25	-1159.6	3	101119578	IMPG2	1Mb	RHO	50Mb	NA	1
rs2317749	PS	3:101121980	["A","G"]	SENP7	intron_variant	[null]	NA	NA	NA	NA	NA	0.62349	0.99488	33129	41381	-0.080767	0.0076938	-10.498	9.7284e-26	-1179	3	101121980	IMPG2	1Mb	RHO	50Mb	NA	1
rs2317751	PS	3:101123260	["T","G"]	SENP7	intron_variant	[null]	NA	NA	NA	NA	NA	0.62341	0.9948	33129	41376	-0.080712	0.007693	-10.492	1.0359e-25	-1179.5	3	101123260	IMPG2	1Mb	RHO	50Mb	NA	1
rs2324447	INL	6:84300371	["C","T"]	SNAP91	intron_variant	[null]	NA	NA	NA	NA	NA	0.43885	0.99783	33129	29100	0.095732	0.0073435	13.036	9.4703e-39	1799.7	6	84300371	PRSS35	1Mb	CDKN1A	50Mb	NA	2
rs2324447	IPL	6:84300371	["C","T"]	SNAP91	intron_variant	[null]	NA	NA	NA	NA	NA	0.43885	0.99783	33129	29100	0.071141	0.0073023	9.7423	2.1331e-22	1510.5	6	84300371	SNAP91	1Mb	NR2E1	50Mb	NA	2
rs2326429	GCL	8:120997233	["T","C"]	DEPTOR	intron_variant	[null]	NA	NA	NA	NA	NA	0.41245	0.99424	33129	27421	-0.050452	0.0073542	-6.8603	6.9902e-12	-553.56	8	120997233	DSCC1	1Mb	RDH10	50Mb	NA	3
rs2326431	GCL	8:121031501	["G","A"]	DEPTOR	intron_variant	[null]	NA	NA	NA	NA	NA	0.40191	0.99643	33129	26611	0.044277	0.0074021	5.9816	2.2317e-09	959.97	8	121031501	DSCC1	1Mb	RDH10	50Mb	NA	3
rs2326837	PS	6:6901659	["A","G"]	RP3-429O6.1	non_coding_transcript_exon_variant	[null]	NA	NA	NA	NA	NA	0.36445	1	33129	24210	-0.049059	0.0077554	-6.3258	2.5521e-10	-713.48	6	6901659	F13A1	1Mb	HIST1H1C	50Mb	NA	1
rs2326838	PS	6:6901663	["G","A"]	RP3-429O6.1	non_coding_transcript_exon_variant	[null]	NA	NA	NA	NA	NA	0.36367	0.99929	33129	24157	-0.049385	0.0077569	-6.3666	1.9579e-10	-717.94	6	6901663	F13A1	1Mb	HIST1H1C	50Mb	NA	1
rs2328665	CSI	6:22068748	["C","A"]	CASC15	intron_variant	[null]	NA	NA	NA	NA	NA	0.63973	0.9864	33129	42494	0.046218	0.0072039	6.4157	1.4208e-10	621.08	6	22068748	SOX4	1Mb	C2	50Mb	NA	1
rs2328666	CSI	6:22088255	["T","G"]	RN7SKP240	downstream_gene_variant	[null,null]	NA	NA	NA	NA	NA	0.59429	0.98656	33129	39472	0.045666	0.0070405	6.4862	8.9263e-11	632.66	6	22088255	SOX4	1Mb	C2	50Mb	NA	1
rs2329442	PS	21:45041790	["T","C"]	HSF2BP	intron_variant	[null]	NA	NA	NA	NA	NA	0.59415	1	33129	39357	0.048788	0.0075266	6.4821	9.1701e-11	850.64	21	45041790	CSTB	1Mb	APP	50Mb	NA	1
rs2329443	PS	21:45059431	["C","T"]	HSF2BP	intron_variant	[null]	NA	NA	NA	NA	NA	0.57967	0.99964	33129	38393	0.048253	0.0074865	6.4454	1.1691e-10	842.98	21	45059431	CSTB	1Mb	APP	50Mb	NA	1
rs2329555	GCL	7:50946832	["G","C"]	RP4-724E13.2	intron_variant	[null,null]	NA	NA	NA	NA	NA	0.43392	0.99869	33129	28798	0.04227	0.0073336	5.764	8.2895e-09	960.6	7	50946832	COBL	1Mb	ACTB	50Mb	NA	4
rs2329557	IPL	7:50954127	["T","A"]	RP4-724E13.2	intron_variant	[null]	NA	NA	NA	NA	NA	0.11811	0.99744	33129	7837	-0.06362	0.011176	-5.6925	1.2623e-08	-340.04	7	50954127	GRB10	1Mb	ELN	50Mb	NA	4
rs2329559	GCL	7:50966400	["T","A"]	RP4-724E13.2	intron_variant	[null]	NA	NA	NA	NA	NA	0.43453	0.99793	33129	28840	0.042214	0.0073303	5.7588	8.5474e-09	963.23	7	50966400	COBL	1Mb	ACTB	50Mb	NA	4
rs2329567	GCC	7:51018066	["C","A"]	RP4-724E13.2	intron_variant	[null]	NA	NA	NA	NA	NA	0.72524	0.99742	33129	48136	0.056202	0.0084688	6.6363	3.2652e-11	1259.2	7	51018066	GRB10	1Mb	ACTB	50Mb	NA	4
rs2329567	GCL	7:51018066	["C","A"]	RP4-724E13.2	intron_variant	[null]	NA	NA	NA	NA	NA	0.72524	0.99742	33129	48136	0.052428	0.0081513	6.4319	1.2772e-10	1169.6	7	51018066	COBL	1Mb	ACTB	50Mb	NA	4
rs2329567	IPL	7:51018066	["C","A"]	RP4-724E13.2	intron_variant	[null]	NA	NA	NA	NA	NA	0.72524	0.99742	33129	48136	0.055432	0.0081176	6.8286	8.7225e-12	1374.5	7	51018066	GRB10	1Mb	ELN	50Mb	NA	4
rs2329593	PS	21:45121987	["T","C"]	NA	intergenic_variant	[null]	NA	NA	NA	NA	NA	0.59358	0.99925	33129	39340	0.050851	0.0075413	6.7431	1.5764e-11	891.26	21	45121987	CSTB	1Mb	APP	50Mb	NA	1
rs2330245	IPL	21:47116637	["A","G"]	PCBP3	intron_variant	[null]	NA	NA	NA	NA	NA	0.64559	0.99924	33129	42836	-0.064482	0.0075178	-8.5772	1.0137e-17	-544.09	21	47116637	COL18A1	1Mb	COL18A1	50Mb	NA	2
rs2330327	IPL	21:47305177	["A","G"]	PCBP3	intron_variant	[null]	NA	NA	NA	NA	NA	0.71491	0.99641	33129	47372	0.08428	0.0079933	10.544	5.9641e-26	1758.4	21	47305177	COL18A1	1Mb	COL18A1	50Mb	NA	2
rs2330329	IPL	21:47395859	["C","T"]	NA	intergenic_variant	[null]	NA	NA	NA	NA	NA	0.525	0.98779	33129	34792	0.055612	0.0072206	7.7019	1.3783e-14	1508.1	21	47395859	COL18A1	1Mb	COL18A1	50Mb	NA	2
rs2330334	PS	22:23363882	["G","A"]	NA	intergenic_variant	[null]	NA	NA	NA	NA	NA	0.31992	0.99233	33129	21170	-0.051139	0.0079331	-6.4463	1.1618e-10	-713.95	22	23363882	SMARCB1	1Mb	COMT	50Mb	NA	1
rs2330335	PS	22:23382362	["G","A"]	NA	intergenic_variant	[null]	NA	NA	NA	NA	NA	0.30422	0.99449	33129	20160	-0.050952	0.0080462	-6.3325	2.4431e-10	-692.68	22	23382362	SMARCB1	1Mb	COMT	50Mb	NA	1
rs2331510	GCL	18:57036350	["C","T"]	RP11-27G24.1	intron_variant	[null]	NA	NA	NA	NA	NA	0.18207	0.99686	33129	12078	-0.056446	0.0094015	-6.004	1.9453e-09	-478.32	18	57036350	RAX	1Mb	BCL2	50Mb	NA	1
rs2331510	INL	18:57036350	["C","T"]	RP11-27G24.1	intron_variant	[null]	NA	NA	NA	NA	NA	0.18207	0.99686	33129	12078	-0.054824	0.0094272	-5.8156	6.0983e-09	-488.62	18	57036350	CCBE1	1Mb	TCF4	50Mb	NA	1
rs2331510	IPL	18:57036350	["C","T"]	RP11-27G24.1	intron_variant	[null]	NA	NA	NA	NA	NA	0.18207	0.99686	33129	12078	-0.059491	0.0093628	-6.354	2.1258e-10	-475	18	57036350	PMAIP1	1Mb	SNRPD1	50Mb	NA	1
rs2331511	GCL	18:57036234	["C","T"]	RP11-27G24.1	intron_variant	[null]	NA	NA	NA	NA	NA	0.1758	0.99644	33129	11655	-0.055245	0.0095297	-5.7972	6.8059e-09	-449.64	18	57036234	RAX	1Mb	BCL2	50Mb	NA	1
rs2331511	INL	18:57036234	["C","T"]	RP11-27G24.1	intron_variant	[null]	NA	NA	NA	NA	NA	0.1758	0.99644	33129	11655	-0.053531	0.0095558	-5.6019	2.1365e-08	-457.74	18	57036234	CCBE1	1Mb	TCF4	50Mb	NA	1
rs2331511	IPL	18:57036234	["C","T"]	RP11-27G24.1	intron_variant	[null]	NA	NA	NA	NA	NA	0.1758	0.99644	33129	11655	-0.056447	0.0094909	-5.9475	2.7505e-09	-428.25	18	57036234	PMAIP1	1Mb	SNRPD1	50Mb	NA	1
rs2331532	OPL+ONL	18:57087623	["C","T"]	NA	intergenic_variant	[null]	NA	NA	NA	NA	NA	0.42436	0.99685	33129	28001	0.045605	0.007519	6.0653	1.3316e-09	615.97	18	57087623	RAX	1Mb	BCL2	50Mb	NA	1
rs2331918	OPL+ONL	14:69509315	["C","G"]	NA	regulatory_region_variant	[null]	NA	NA	NA	NA	NA	0.35112	0.99244	33129	23360	0.054601	0.0077599	7.0363	2.0129e-12	571.07	14	69509315	ZFP36L1	1Mb	BMP4	50Mb	NA	1
rs2331919	OPL+ONL	14:69573095	["T","A"]	DCAF5	intron_variant	[null]	NA	NA	NA	NA	NA	0.3273	0.9996	33129	21796	0.05733	0.0078941	7.2624	3.8876e-13	600.16	14	69573095	ZFP36L1	1Mb	BMP4	50Mb	NA	1
rs2331920	OPL+ONL	14:69600271	["C","G"]	DCAF5	intron_variant	[null,null]	NA	NA	NA	NA	NA	0.32805	0.99708	33129	21843	0.056897	0.0078903	7.2109	5.6759e-13	595.94	14	69600271	ZFP36L1	1Mb	BMP4	50Mb	NA	1
rs2331956	OPL+ONL	14:69697881	["T","C"]	EXD2	intron_variant	[null]	NA	NA	NA	NA	NA	0.34208	0.99187	33129	22766	0.051915	0.0078216	6.6374	3.2417e-11	532.22	14	69697881	ZFP36L1	1Mb	BMP4	50Mb	NA	1
rs2332920	IPL	14:73286458	["A","G"]	DPF3	intron_variant	[null]	NA	NA	NA	NA	NA	0.22391	0.98438	33129	14840	-0.047538	0.008672	-5.4818	4.2412e-08	-369.67	14	73286458	PSEN1	1Mb	BMP4	50Mb	NA	2
rs2336136	OPL+ONL	14:74030518	["T","A"]	HEATR4	upstream_gene_variant	[null]	NA	NA	NA	NA	NA	0.70676	0.98843	33129	46853	0.044678	0.0081239	5.4996	3.8356e-08	339.27	14	74030518	PSEN1	1Mb	BMP4	50Mb	NA	7
rs2336221	RPE+BM	1:196708891	["G","T"]	CFH	intron_variant	[null]	NA	NA	NA	NA	NA	0.1704	0.99974	33129	11261	-0.062231	0.0099306	-6.2666	3.7354e-10	-750.4	1	196708891	CFH	1Mb	ACTA1	50Mb	NA	2
rs2336501	PS	1:196832364	["C","T"]	CFHR2	intron_variant	[null]	NA	NA	NA	NA	NA	0.21382	0.98988	33129	14157	0.066561	0.0090169	7.3817	1.5991e-13	804.85	1	196832364	CRB1	1Mb	SPTA1	50Mb	NA	2
rs2336501	RPE+BM	1:196832364	["C","T"]	CFHR2	intron_variant	[null]	NA	NA	NA	NA	NA	0.21382	0.98988	33129	14157	0.065561	0.0090732	7.2258	5.0901e-13	581.75	1	196832364	CFH	1Mb	ACTA1	50Mb	NA	2
rs2336502	PS	1:196842574	["T","C"]	CFHR2	intron_variant	[null]	NA	NA	NA	NA	NA	0.31464	0.99883	33129	20901	0.050329	0.0079585	6.324	2.5817e-10	761.72	1	196842574	CRB1	1Mb	SPTA1	50Mb	NA	2
rs2336502	RPE+BM	1:196842574	["T","C"]	CFHR2	intron_variant	[null]	NA	NA	NA	NA	NA	0.31464	0.99883	33129	20901	0.056885	0.0080067	7.1047	1.2301e-12	530.76	1	196842574	CFH	1Mb	ACTA1	50Mb	NA	2
rs2336503	PS	1:196843420	["C","A"]	CFHR2	intron_variant	[null]	NA	NA	NA	NA	NA	0.14289	0.99773	33129	9533	0.095373	0.010451	9.1254	7.5425e-20	824.16	1	196843420	CRB1	1Mb	SPTA1	50Mb	NA	2
rs2336503	RPE+BM	1:196843420	["C","A"]	CFHR2	intron_variant	[null]	NA	NA	NA	NA	NA	0.14289	0.99773	33129	9533	0.12133	0.010508	11.546	8.8463e-31	879.12	1	196843420	CFH	1Mb	ACTA1	50Mb	NA	2
rs2336504	PS	1:196843654	["C","T"]	CFHR2	intron_variant	[null]	NA	NA	NA	NA	NA	0.14211	0.98891	33129	9485	0.096112	0.01047	9.1796	4.5686e-20	827.96	1	196843654	CRB1	1Mb	SPTA1	50Mb	NA	2
rs2336504	RPE+BM	1:196843654	["C","T"]	CFHR2	intron_variant	[null]	NA	NA	NA	NA	NA	0.14211	0.98891	33129	9485	0.12203	0.010527	11.592	5.1849e-31	883.66	1	196843654	CFH	1Mb	ACTA1	50Mb	NA	2
rs2336505	PS	1:196843655	["A","G"]	CFHR2	intron_variant	[null]	NA	NA	NA	NA	NA	0.14216	0.98907	33129	9489	0.096444	0.010469	9.2123	3.375e-20	830.38	1	196843655	CRB1	1Mb	SPTA1	50Mb	NA	2
rs2336505	RPE+BM	1:196843655	["A","G"]	CFHR2	intron_variant	[null]	NA	NA	NA	NA	NA	0.14216	0.98907	33129	9489	0.12191	0.010526	11.581	5.8874e-31	882.88	1	196843655	CFH	1Mb	ACTA1	50Mb	NA	2
rs2336536	PS	1:196839514	["T","C"]	CFHR2	intron_variant	[null]	NA	NA	NA	NA	NA	0.14737	0.99981	33129	9820	0.094865	0.010334	9.18	4.5537e-20	850.96	1	196839514	CRB1	1Mb	SPTA1	50Mb	NA	2
rs2336536	RPE+BM	1:196839514	["T","C"]	CFHR2	intron_variant	[null]	NA	NA	NA	NA	NA	0.14737	0.99981	33129	9820	0.12003	0.01039	11.552	8.2691e-31	887.91	1	196839514	CFH	1Mb	ACTA1	50Mb	NA	2
rs2336547	OPL+ONL	14:74399291	["G","A"]	FAM161B	3_prime_UTR_variant	[null]	NA	NA	NA	NA	NA	0.87385	0.99627	33129	57916	-0.10475	0.011216	-9.3393	1.0286e-20	-1192.4	14	74399291	PSEN1	1Mb	BMP4	50Mb	NA	7
rs2336561	OPL+ONL	14:74288871	["T","C"]	RP5-1021I20.2	downstream_gene_variant	[null]	NA	NA	NA	NA	NA	0.64716	0.99328	33129	42857	-0.081078	0.0077541	-10.456	1.5045e-25	-1596.8	14	74288871	PSEN1	1Mb	BMP4	50Mb	NA	7
rs2336595	PS	1:197000476	["T","C"]	NA	intergenic_variant	[null]	NA	NA	NA	NA	NA	0.90019	0.99869	33129	59612	-0.087711	0.012317	-7.1214	1.0904e-12	-401.8	1	197000476	CRB1	1Mb	SPTA1	50Mb	NA	2
rs2336595	RPE+BM	1:197000476	["T","C"]	NA	intergenic_variant	[null]	NA	NA	NA	NA	NA	0.90019	0.99869	33129	59612	-0.10004	0.01239	-8.0744	7.0109e-16	-1387.5	1	197000476	CFH	1Mb	ACTA1	50Mb	NA	2
rs2336597	PS	1:196993339	["A","G"]	NA	intergenic_variant	[null]	NA	NA	NA	NA	NA	0.90043	1	33129	59628	-0.087767	0.012326	-7.1203	1.0991e-12	-400.01	1	196993339	CRB1	1Mb	SPTA1	50Mb	NA	2
rs2336597	RPE+BM	1:196993339	["A","G"]	NA	intergenic_variant	[null]	NA	NA	NA	NA	NA	0.90043	1	33129	59628	-0.10074	0.0124	-8.1245	4.6454e-16	-1392.1	1	196993339	CFH	1Mb	ACTA1	50Mb	NA	2
rs2339853	PS	2:23958164	["C","T"]	NA	intergenic_variant	[null]	NA	NA	NA	NA	NA	0.74213	0.99887	33129	49145	0.077805	0.008531	9.1203	7.9059e-20	1058.1	2	23958164	NCOA1	1Mb	SPTBN1	50Mb	NA	1
rs2339883	OPL+ONL	2:24093306	["G","A"]	ATAD2B	intron_variant	[null]	NA	NA	NA	NA	NA	0.4445	0.99905	33129	29430	0.043487	0.0074715	5.8203	5.9268e-09	494.77	2	24093306	KLHL29	1Mb	SOS1	50Mb	NA	1
rs2339883	PS	2:24093306	["G","A"]	ATAD2B	intron_variant	[null]	NA	NA	NA	NA	NA	0.4445	0.99905	33129	29430	0.059917	0.0074787	8.0116	1.1689e-15	991.71	2	24093306	NCOA1	1Mb	SPTBN1	50Mb	NA	1
rs2339886	PS	2:24160642	["G","T"]	UBXN2A	upstream_gene_variant	[null]	NA	NA	NA	NA	NA	0.74542	0.99929	33129	49362	0.078126	0.0085617	9.1251	7.5614e-20	1056.5	2	24160642	NCOA1	1Mb	SPTBN1	50Mb	NA	1
rs2339923	OPL+ONL	2:24039779	["C","T"]	ATAD2B	intron_variant	[null]	NA	NA	NA	NA	NA	0.44434	0.99878	33129	29422	0.044036	0.0074732	5.8925	3.8412e-09	503.54	2	24039779	KLHL29	1Mb	SOS1	50Mb	NA	1
rs2339923	PS	2:24039779	["C","T"]	ATAD2B	intron_variant	[null]	NA	NA	NA	NA	NA	0.44434	0.99878	33129	29422	0.060178	0.0074805	8.0446	8.9363e-16	994.2	2	24039779	NCOA1	1Mb	SPTBN1	50Mb	NA	1
rs2339929	PS	2:24051245	["C","T"]	ATAD2B	intron_variant	[null]	NA	NA	NA	NA	NA	0.25796	0.99952	33129	17120	-0.077886	0.0085277	-9.1333	7.0085e-20	-915.47	2	24051245	NCOA1	1Mb	SPTBN1	50Mb	NA	1
rs2339935	PS	2:24205429	["T","G"]	UBXN2A	intron_variant	[null]	NA	NA	NA	NA	NA	0.74621	0.9979	33129	49413	0.078717	0.0085667	9.1886	4.2031e-20	1064.3	2	24205429	NCOA1	1Mb	SPTBN1	50Mb	NA	1
rs2339936	PS	2:24235047	["C","A"]	MFSD2B	intron_variant	[null,null]	NA	NA	NA	NA	NA	0.68909	0.961	33129	45610	0.068085	0.0080606	8.4466	3.1184e-17	1026.9	2	24235047	NCOA1	1Mb	SPTBN1	50Mb	NA	1
rs2339937	PS	2:24235045	["C","A"]	MFSD2B	intron_variant	[null,null]	NA	NA	NA	NA	NA	0.68341	0.964	33129	45239	0.068463	0.0080209	8.5356	1.4523e-17	1036.7	2	24235045	NCOA1	1Mb	SPTBN1	50Mb	NA	1
rs2339938	PS	2:24234974	["T","C"]	MFSD2B	intron_variant	[null]	NA	NA	NA	NA	NA	0.75457	0.99198	33129	49987	0.075126	0.0086728	8.6622	4.833e-18	1021.1	2	24234974	NCOA1	1Mb	SPTBN1	50Mb	NA	1
rs2339940	PS	2:24251787	["G","T"]	C2orf44	downstream_gene_variant	[null]	NA	NA	NA	NA	NA	0.52569	0.99345	33129	34835	0.059844	0.0074673	8.0141	1.1459e-15	1029	2	24251787	NCOA1	1Mb	SPTBN1	50Mb	NA	1
rs2339945	PS	2:24348096	["G","A"]	FAM228B	intron_variant	[null]	NA	NA	NA	NA	NA	0.36451	0.99936	33129	24107	-0.043026	0.0077587	-5.5455	2.9533e-08	-574.87	2	24348096	NCOA1	1Mb	SPTBN1	50Mb	NA	1
rs2340768	GCL	8:105153786	["A","G"]	RIMS2	intron_variant	[null]	NA	NA	NA	NA	NA	0.19534	0.99404	33129	12912	-0.054153	0.009137	-5.9267	3.1208e-09	-459.02	8	105153786	CTHRC1	1Mb	LYN	50Mb	NA	3
rs2340768	IPL	8:105153786	["A","G"]	RIMS2	intron_variant	[null]	NA	NA	NA	NA	NA	0.19534	0.99404	33129	12912	-0.052635	0.0091002	-5.7839	7.3626e-09	-396.33	8	105153786	CTHRC1	1Mb	CTHRC1	50Mb	NA	3
rs2342764	INL	6:150156204	["G","A"]	LRP11	intron_variant	[null]	NA	NA	NA	NA	NA	0.3496	0.99929	33129	23152	0.05526	0.0076853	7.1903	6.5994e-13	984.24	6	150156204	LATS1	1Mb	QKI	50Mb	NA	1
rs2342764	OPL+ONL	6:150156204	["G","A"]	LRP11	intron_variant	[null]	NA	NA	NA	NA	NA	0.3496	0.99929	33129	23152	0.044152	0.0078488	5.6254	1.8662e-08	438.61	6	150156204	LATS1	1Mb	PRDM1	50Mb	NA	1
rs2342765	INL	6:150180009	["G","C"]	LRP11	intron_variant	[null]	NA	NA	NA	NA	NA	0.33937	0.99377	33129	22481	0.046596	0.0077266	6.0307	1.6501e-09	839.77	6	150180009	LATS1	1Mb	QKI	50Mb	NA	1
rs2342766	INL	6:150188790	["C","T"]	LRP11	upstream_gene_variant	[null]	NA	NA	NA	NA	NA	0.25963	0.99509	33129	17202	0.047644	0.0083376	5.7143	1.1107e-08	729.64	6	150188790	LATS1	1Mb	QKI	50Mb	NA	1
rs2342767	INL	6:150209717	["C","G"]	RAET1E	missense_variant	[null]	["T"]	NA	benign	tolerated	ENSP00000349709.4:p.Val237Leu	0.38671	1	33129	25663	0.042727	0.0075021	5.6954	1.2415e-08	884.91	6	150209717	LATS1	1Mb	QKI	50Mb	NA	1
rs2342769	INL	6:150216507	["T","C"]	RAET1E-AS1	intron_variant	[null]	NA	NA	NA	NA	NA	0.38631	0.99917	33129	25637	0.04273	0.007503	5.695	1.2439e-08	885.36	6	150216507	LATS1	1Mb	QKI	50Mb	NA	1
rs2342770	INL	6:150216685	["G","A"]	RAET1E-AS1	intron_variant	[null]	NA	NA	NA	NA	NA	0.38631	0.99904	33129	25637	0.04273	0.007503	5.695	1.2439e-08	885.36	6	150216685	LATS1	1Mb	QKI	50Mb	NA	1
rs2342857	INL	6:150130673	["G","A"]	PCMT1	intron_variant	[null]	NA	NA	NA	NA	NA	0.35335	0.99986	33129	23403	0.055908	0.0076673	7.2917	3.1287e-13	992.01	6	150130673	LATS1	1Mb	QKI	50Mb	NA	1
rs2342857	OPL+ONL	6:150130673	["G","A"]	PCMT1	intron_variant	[null]	NA	NA	NA	NA	NA	0.35335	0.99986	33129	23403	0.044171	0.0078305	5.6409	1.7058e-08	433.11	6	150130673	LATS1	1Mb	PRDM1	50Mb	NA	1
rs2342858	INL	6:150127103	["C","T"]	PCMT1	intron_variant	[null]	NA	NA	NA	NA	NA	0.35428	0.99905	33129	23467	0.055811	0.0076597	7.2864	3.2548e-13	999.38	6	150127103	LATS1	1Mb	QKI	50Mb	NA	1
rs2342858	OPL+ONL	6:150127103	["C","T"]	PCMT1	intron_variant	[null]	NA	NA	NA	NA	NA	0.35428	0.99905	33129	23467	0.045097	0.0078226	5.765	8.2387e-09	452.26	6	150127103	LATS1	1Mb	PRDM1	50Mb	NA	1
rs2342859	INL	6:150117961	["G","T"]	RP11-350J20.5	non_coding_transcript_exon_variant	[null,null]	NA	NA	NA	NA	NA	0.35247	0.9954	33129	23342	0.055354	0.0076731	7.2141	5.5462e-13	980.81	6	150117961	LATS1	1Mb	QKI	50Mb	NA	1
rs2342859	OPL+ONL	6:150117961	["G","T"]	RP11-350J20.5	non_coding_transcript_exon_variant	[null,null]	NA	NA	NA	NA	NA	0.35247	0.9954	33129	23342	0.04461	0.0078363	5.6927	1.2609e-08	438.14	6	150117961	LATS1	1Mb	PRDM1	50Mb	NA	1
rs2342860	INL	6:150098777	["T","C"]	PCMT1	intron_variant	[null]	NA	NA	NA	NA	NA	0.35353	0.99963	33129	23417	0.055484	0.0076653	7.2383	4.6436e-13	986.84	6	150098777	LATS1	1Mb	QKI	50Mb	NA	1
rs2342860	OPL+ONL	6:150098777	["T","C"]	PCMT1	intron_variant	[null]	NA	NA	NA	NA	NA	0.35353	0.99963	33129	23417	0.044452	0.0078284	5.6783	1.3715e-08	437.45	6	150098777	LATS1	1Mb	PRDM1	50Mb	NA	1
rs2342861	INL	6:150098697	["C","T"]	PCMT1	intron_variant	[null]	NA	NA	NA	NA	NA	0.35353	0.99961	33129	23417	0.055484	0.0076653	7.2383	4.6436e-13	986.84	6	150098697	LATS1	1Mb	QKI	50Mb	NA	1
rs2342861	OPL+ONL	6:150098697	["C","T"]	PCMT1	intron_variant	[null]	NA	NA	NA	NA	NA	0.35353	0.99961	33129	23417	0.044452	0.0078284	5.6783	1.3715e-08	437.45	6	150098697	LATS1	1Mb	PRDM1	50Mb	NA	1
rs2345701	GCC	7:46634598	["C","G"]	NA	intergenic_variant	[null]	NA	NA	NA	NA	NA	0.56197	0.99008	33129	37271	0.072962	0.0076191	9.5762	1.0742e-21	1568.6	7	46634598	ADCY1	1Mb	ACTB	50Mb	NA	3
rs2345701	GCL	7:46634598	["C","G"]	NA	intergenic_variant	[null]	NA	NA	NA	NA	NA	0.56197	0.99008	33129	37271	0.077103	0.0073311	10.517	7.9004e-26	1591.1	7	46634598	ADCY1	1Mb	ACTB	50Mb	NA	3
rs2345701	IPL	7:46634598	["C","G"]	NA	intergenic_variant	[null]	NA	NA	NA	NA	NA	0.56197	0.99008	33129	37271	0.10092	0.0072925	13.839	1.9544e-43	2108.6	7	46634598	ADCY1	1Mb	ELN	50Mb	NA	3
rs2345702	GCC	7:46636974	["C","A"]	NA	intergenic_variant	[null]	NA	NA	NA	NA	NA	0.33253	0.98975	33129	21962	-0.078784	0.0080047	-9.8422	7.9606e-23	-905.6	7	46636974	ADCY1	1Mb	ACTB	50Mb	NA	3
rs2345702	GCL	7:46636974	["C","A"]	NA	intergenic_variant	[null]	NA	NA	NA	NA	NA	0.33253	0.98975	33129	21962	-0.080397	0.0077029	-10.437	1.835e-25	-932.22	7	46636974	ADCY1	1Mb	ACTB	50Mb	NA	3
rs2345702	IPL	7:46636974	["C","A"]	NA	intergenic_variant	[null]	NA	NA	NA	NA	NA	0.33253	0.98975	33129	21962	-0.10578	0.0076623	-13.805	3.1425e-43	-1228	7	46636974	ADCY1	1Mb	ELN	50Mb	NA	3
rs2345703	GCC	7:46653560	["T","C"]	NA	intergenic_variant	[null]	NA	NA	NA	NA	NA	0.48075	0.99722	33129	31797	-0.069774	0.0075594	-9.2301	2.8607e-20	-825.21	7	46653560	ADCY1	1Mb	ACTB	50Mb	NA	3
rs2345703	GCL	7:46653560	["T","C"]	NA	intergenic_variant	[null]	NA	NA	NA	NA	NA	0.48075	0.99722	33129	31797	-0.072965	0.007274	-10.031	1.2044e-23	-902.58	7	46653560	ADCY1	1Mb	ACTB	50Mb	NA	3
rs2345703	IPL	7:46653560	["T","C"]	NA	intergenic_variant	[null]	NA	NA	NA	NA	NA	0.48075	0.99722	33129	31797	-0.091298	0.0072382	-12.613	2.1618e-36	-1097.7	7	46653560	ADCY1	1Mb	ELN	50Mb	NA	3
rs2346039	RPE+BM	15:28538411	["G","C"]	HERC2	intron_variant	[null]	NA	NA	NA	NA	NA	0.045589	0.99432	33129	3010	-0.14762	0.018016	-8.1938	2.6207e-16	-437.94	15	28538411	OCA2	1Mb	OCA2	50Mb	NA	2
rs2346050	RPE+BM	15:28522684	["T","C"]	HERC2	intron_variant	[null]	NA	NA	NA	NA	NA	0.0462	0.99531	33129	3053	-0.14843	0.017887	-8.2982	1.0966e-16	-449.05	15	28522684	OCA2	1Mb	OCA2	50Mb	NA	2
rs2346051	RPE+BM	15:28522602	["A","G"]	HERC2	intron_variant	[null]	NA	NA	NA	NA	NA	0.045836	0.99808	33129	3028	-0.14887	0.017963	-8.2879	1.1952e-16	-445.45	15	28522602	OCA2	1Mb	OCA2	50Mb	NA	2
rs2346091	GCL	15:28481594	["G","A"]	HERC2	intron_variant	[null]	NA	NA	NA	NA	NA	0.050034	0.83258	33129	3323.1	-0.093035	0.016639	-5.5915	2.269e-08	-254.97	15	28481594	OCA2	1Mb	OCA2	50Mb	NA	2
rs2346091	RPE+BM	15:28481594	["G","A"]	HERC2	intron_variant	[null]	NA	NA	NA	NA	NA	0.050034	0.83258	33129	3323.1	-0.12186	0.017159	-7.102	1.2541e-12	-423.34	15	28481594	OCA2	1Mb	OCA2	50Mb	NA	2
rs2346094	GCC	15:28481506	["G","A"]	HERC2	intron_variant	[null]	NA	NA	NA	NA	NA	0.0785	0.93694	33129	5201.2	-0.080301	0.013994	-5.7382	9.6509e-09	-330.7	15	28481506	OCA2	1Mb	FBN1	50Mb	NA	2
rs2346094	GCL	15:28481506	["G","A"]	HERC2	intron_variant	[null]	NA	NA	NA	NA	NA	0.0785	0.93694	33129	5201.2	-0.083841	0.013468	-6.2254	4.8622e-10	-365.23	15	28481506	OCA2	1Mb	OCA2	50Mb	NA	2
rs2346094	RPE+BM	15:28481506	["G","A"]	HERC2	intron_variant	[null]	NA	NA	NA	NA	NA	0.0785	0.93694	33129	5201.2	-0.12756	0.013883	-9.1883	4.2158e-20	-667.23	15	28481506	OCA2	1Mb	OCA2	50Mb	NA	2
rs2346095	GCC	15:28481499	["C","T"]	HERC2	intron_variant	[null]	NA	NA	NA	NA	NA	0.078266	0.93783	33129	5184.2	-0.080297	0.014011	-5.731	1.0069e-08	-328.86	15	28481499	OCA2	1Mb	FBN1	50Mb	NA	2
rs2346095	GCL	15:28481499	["C","T"]	HERC2	intron_variant	[null]	NA	NA	NA	NA	NA	0.078266	0.93783	33129	5184.2	-0.084273	0.013484	-6.2499	4.1575e-10	-366.26	15	28481499	OCA2	1Mb	OCA2	50Mb	NA	2
rs2346095	RPE+BM	15:28481499	["C","T"]	HERC2	intron_variant	[null]	NA	NA	NA	NA	NA	0.078266	0.93783	33129	5184.2	-0.12729	0.0139	-9.1574	5.6113e-20	-663.43	15	28481499	OCA2	1Mb	OCA2	50Mb	NA	2
rs2347078	GCL	4:159753922	["T","G"]	FNIP2	intron_variant	[null]	NA	NA	NA	NA	NA	0.38197	0.99916	33129	25429	0.042479	0.0074942	5.6683	1.4541e-08	976.41	4	159753922	FNIP2	1Mb	IL2	50Mb	NA	2
rs2347518	GCL	4:159844700	["A","G"]	C4orf45	intron_variant	[null]	NA	NA	NA	NA	NA	0.56935	0.98998	33129	37613	-0.047155	0.0073449	-6.42	1.3811e-10	-468.37	4	159844700	FNIP2	1Mb	IL2	50Mb	NA	2
rs2347518	IPL	4:159844700	["A","G"]	C4orf45	intron_variant	[null]	NA	NA	NA	NA	NA	0.56935	0.98998	33129	37613	-0.040864	0.0073163	-5.5853	2.3508e-08	-234.44	4	159844700	FNIP2	1Mb	SMAD1	50Mb	NA	2
rs2348800	OPL+ONL	8:109167304	["C","T"]	NA	intergenic_variant	[null]	NA	NA	NA	NA	NA	0.43019	0.99793	33129	28589	0.065876	0.0074998	8.7838	1.6554e-18	936.72	8	109167304	RSPO2	1Mb	CHD7	50Mb	NA	3
rs2348800	RNFL	8:109167304	["C","T"]	NA	intergenic_variant	[null]	NA	NA	NA	NA	NA	0.43019	0.99793	33129	28589	-0.053672	0.0075971	-7.0648	1.6407e-12	-764.51	8	109167304	RSPO2	1Mb	YWHAZ	50Mb	NA	3
rs2348801	OPL+ONL	8:109167337	["C","T"]	NA	intergenic_variant	[null]	NA	NA	NA	NA	NA	0.45648	0.99904	33129	30327	0.073994	0.0074514	9.9301	3.3172e-23	1076	8	109167337	RSPO2	1Mb	CHD7	50Mb	NA	3
rs2348801	PS	8:109167337	["C","T"]	NA	intergenic_variant	[null]	NA	NA	NA	NA	NA	0.45648	0.99904	33129	30327	0.043088	0.0074694	5.7686	8.0649e-09	797.55	8	109167337	RSPO2	1Mb	TERF1	50Mb	NA	3
rs2348801	RNFL	8:109167337	["C","T"]	NA	intergenic_variant	[null]	NA	NA	NA	NA	NA	0.45648	0.99904	33129	30327	-0.060091	0.007549	-7.9601	1.7734e-15	-859.46	8	109167337	RSPO2	1Mb	YWHAZ	50Mb	NA	3
rs2348949	OPL+ONL	8:109494059	["T","C"]	EMC2	intron_variant	[null]	NA	NA	NA	NA	NA	0.292	0.99957	33129	19417	-0.051087	0.0081456	-6.2717	3.6159e-10	-801.12	8	109494059	RSPO2	1Mb	CHD7	50Mb	NA	3
rs2349098	RNFL	2:48794283	["T","C"]	STON1-GTF2A1L	upstream_gene_variant	[null]	NA	NA	NA	NA	NA	0.33496	1	33129	22102	0.054627	0.007947	6.8738	6.3601e-12	961.73	2	48794283	MSH6	1Mb	ACTG2	50Mb	NA	2
rs2349128	RNFL	14:59661101	["C","T"]	DAAM1	intron_variant	[null]	NA	NA	NA	NA	NA	0.79757	0.99116	33129	52869	0.069785	0.0093686	7.4488	9.6492e-14	1026.5	14	59661101	DAAM1	1Mb	AKT1	50Mb	NA	1
rs2350892	GCC	14:60792103	["A","G"]	CTD-2568P8.1	downstream_gene_variant	[null]	NA	NA	NA	NA	NA	0.38499	0.98386	33129	25534	-0.062909	0.0077044	-8.1654	3.3164e-16	-779.55	14	60792103	PPM1A	1Mb	AKT1	50Mb	NA	4
rs2350892	INL	14:60792103	["A","G"]	CTD-2568P8.1	downstream_gene_variant	[null]	NA	NA	NA	NA	NA	0.38499	0.98386	33129	25534	-0.072334	0.0074321	-9.7327	2.3428e-22	-1000.9	14	60792103	PPM1A	1Mb	HSP90AA1	50Mb	NA	4
rs2350892	PS	14:60792103	["A","G"]	CTD-2568P8.1	downstream_gene_variant	[null]	NA	NA	NA	NA	NA	0.38499	0.98386	33129	25534	-0.053132	0.007604	-6.9874	2.8531e-12	-856.81	14	60792103	SIX1	1Mb	AKT1	50Mb	NA	4
rs2350892	RNFL	14:60792103	["A","G"]	CTD-2568P8.1	downstream_gene_variant	[null]	NA	NA	NA	NA	NA	0.38499	0.98386	33129	25534	-0.087433	0.0076791	-11.386	5.5959e-30	-1210.2	14	60792103	RTN1	1Mb	AKT1	50Mb	NA	4
rs2350900	RNFL	14:60938681	["T","A"]	C14orf39	intron_variant	[null]	NA	NA	NA	NA	NA	0.91554	0.99939	33129	60684	0.079173	0.013515	5.858	4.7281e-09	723.55	14	60938681	RTN1	1Mb	AKT1	50Mb	NA	4
rs2350901	RNFL	14:60948128	["A","G"]	C14orf39	intron_variant	[null]	NA	NA	NA	NA	NA	0.8732	0.99289	33129	57908	0.072631	0.011282	6.4375	1.231e-10	847.31	14	60948128	RTN1	1Mb	AKT1	50Mb	NA	4
rs2350977	GCC	17:17802779	["C","T"]	TOM1L2	intron_variant	[null]	NA	NA	NA	NA	NA	0.63248	0.99847	33129	41902	0.043505	0.0078305	5.5559	2.7834e-08	1060.8	17	17802779	TOM1L2	1Mb	TP53	50Mb	NA	1
rs2351006	PS	15:89735802	["A","G"]	ABHD2	intron_variant	[null]	NA	NA	NA	NA	NA	0.48357	0.99965	33129	31945	0.060571	0.0074365	8.1451	3.9202e-16	1048.1	15	89735802	RLBP1	1Mb	MEF2A	50Mb	NA	2
rs2351171	RNFL	14:61000322	["T","C"]	RP11-1042B17.3	intron_variant	[null]	NA	NA	NA	NA	NA	0.91572	0.99824	33129	60698	0.081612	0.013532	6.0309	1.6479e-09	735.62	14	61000322	RTN1	1Mb	AKT1	50Mb	NA	4
rs2351172	RNFL	14:61008687	["A","G"]	RP11-1042B17.3	intron_variant	[null]	NA	NA	NA	NA	NA	0.91571	0.99838	33129	60697	0.081309	0.013531	6.0089	1.8879e-09	734.16	14	61008687	RTN1	1Mb	AKT1	50Mb	NA	4
rs2351173	RNFL	14:61008755	["C","T"]	RP11-1042B17.3	intron_variant	[null]	NA	NA	NA	NA	NA	0.91571	0.99837	33129	60697	0.081309	0.013531	6.0089	1.8879e-09	734.16	14	61008755	RTN1	1Mb	AKT1	50Mb	NA	4
rs2351174	GCC	14:61013237	["G","T"]	RP11-1042B17.3	intron_variant	[null]	NA	NA	NA	NA	NA	0.62159	0.99818	33129	41170	0.068516	0.0077289	8.8649	8.029e-19	1543.6	14	61013237	PPM1A	1Mb	AKT1	50Mb	NA	4
rs2351174	INL	14:61013237	["G","T"]	RP11-1042B17.3	intron_variant	[null]	NA	NA	NA	NA	NA	0.62159	0.99818	33129	41170	0.076814	0.0074558	10.303	7.4788e-25	1710.6	14	61013237	PPM1A	1Mb	HSP90AA1	50Mb	NA	4
rs2351174	PS	14:61013237	["G","T"]	RP11-1042B17.3	intron_variant	[null]	NA	NA	NA	NA	NA	0.62159	0.99818	33129	41170	0.051932	0.0076299	6.8065	1.0174e-11	965.44	14	61013237	SIX1	1Mb	AKT1	50Mb	NA	4
rs2351174	RNFL	14:61013237	["G","T"]	RP11-1042B17.3	intron_variant	[null]	NA	NA	NA	NA	NA	0.62159	0.99818	33129	41170	0.090123	0.0077042	11.698	1.5057e-31	1595	14	61013237	RTN1	1Mb	AKT1	50Mb	NA	4
rs2351175	RNFL	14:61066730	["C","T"]	RP11-1042B17.2	downstream_gene_variant	[null]	NA	NA	NA	NA	NA	0.91724	0.99724	33129	60791	0.081385	0.013631	5.9704	2.3909e-09	727.71	14	61066730	RTN1	1Mb	AKT1	50Mb	NA	4
rs2351176	RNFL	14:61073731	["A","T"]	RP11-1042B17.2	upstream_gene_variant	[null]	NA	NA	NA	NA	NA	0.91724	0.99733	33129	60791	0.081385	0.013631	5.9704	2.3909e-09	727.71	14	61073731	RTN1	1Mb	AKT1	50Mb	NA	4
rs2354471	IPL	19:40296838	["A","G"]	NA	intergenic_variant	[null]	NA	NA	NA	NA	NA	0.31912	0.99609	33129	21208	-0.048792	0.0077373	-6.3061	2.8984e-10	-457.11	19	40296838	AKT2	1Mb	LDLR	50Mb	NA	4
rs2354800	GCC	19:40324587	["G","T"]	DYRK1B	upstream_gene_variant	[null]	NA	NA	NA	NA	NA	0.52841	0.99803	33129	35085	-0.04837	0.007581	-6.3805	1.7889e-10	-439.37	19	40324587	AKT2	1Mb	INSR	50Mb	NA	4
rs2354800	INL	19:40324587	["G","T"]	DYRK1B	upstream_gene_variant	[null]	NA	NA	NA	NA	NA	0.52841	0.99803	33129	35085	-0.046626	0.0073162	-6.373	1.8781e-10	-471.45	19	40324587	DYRK1B	1Mb	BAX	50Mb	NA	4
rs2354800	IPL	19:40324587	["G","T"]	DYRK1B	upstream_gene_variant	[null]	NA	NA	NA	NA	NA	0.52841	0.99803	33129	35085	-0.056718	0.0072647	-7.8073	6.0127e-15	-517.03	19	40324587	AKT2	1Mb	LDLR	50Mb	NA	4
rs2355851	IPL	6:108767068	["C","T"]	LACE1	intron_variant	[null]	NA	NA	NA	NA	NA	0.57088	0.99631	33129	37795	-0.046742	0.0073111	-6.3932	1.6457e-10	-258.96	6	108767068	NR2E1	1Mb	NR2E1	50Mb	NA	3
rs2356575	PS	6:109367255	["T","C"]	SESN1	intron_variant	[null]	NA	NA	NA	NA	NA	0.12136	0.99655	33129	8037	-0.077856	0.011406	-6.8257	8.8978e-12	-577.16	6	109367255	NR2E1	1Mb	HDAC2	50Mb	NA	3
rs2357061	GCC	2:172530949	["T","C"]	NA	intergenic_variant	[null]	NA	NA	NA	NA	NA	0.71805	0.99261	33129	47530	-0.057572	0.0083566	-6.8894	5.7026e-12	-295.63	2	172530949	ITGA6	1Mb	NEUROD1	50Mb	NA	2
rs2357061	GCL	2:172530949	["T","C"]	NA	intergenic_variant	[null]	NA	NA	NA	NA	NA	0.71805	0.99261	33129	47530	-0.046669	0.0080447	-5.8012	6.6423e-09	-194.56	2	172530949	SLC25A12	1Mb	SUMO1	50Mb	NA	2
rs2357061	RNFL	2:172530949	["T","C"]	NA	intergenic_variant	[null]	NA	NA	NA	NA	NA	0.71805	0.99261	33129	47530	-0.058357	0.0083369	-6.9998	2.6126e-12	-537.95	2	172530949	CYBRD1	1Mb	XRCC5	50Mb	NA	2
rs2358626	GCC	14:74613011	["A","G"]	LIN52	intron_variant	[null]	NA	NA	NA	NA	NA	0.8164	0.99994	33129	54033	-0.1075	0.0096989	-11.083	1.696e-28	-465.91	14	74613011	LTBP2	1Mb	AKT1	50Mb	NA	7
rs2358626	GCL	14:74613011	["A","G"]	LIN52	intron_variant	[null]	NA	NA	NA	NA	NA	0.8164	0.99994	33129	54033	-0.066252	0.0093451	-7.0895	1.3734e-12	-73.131	14	74613011	LTBP2	1Mb	AKT1	50Mb	NA	7
rs2358626	INL	14:74613011	["A","G"]	LIN52	intron_variant	[null]	NA	NA	NA	NA	NA	0.8164	0.99994	33129	54033	-0.09247	0.0093637	-9.8754	5.7234e-23	-330.81	14	74613011	EIF2B2	1Mb	HSP90AA1	50Mb	NA	7
rs2358626	IPL	14:74613011	["A","G"]	LIN52	intron_variant	[null]	NA	NA	NA	NA	NA	0.8164	0.99994	33129	54033	-0.077007	0.0093047	-8.2761	1.3199e-16	8.8034	14	74613011	PSEN1	1Mb	BMP4	50Mb	NA	7
rs2358626	OPL+ONL	14:74613011	["A","G"]	LIN52	intron_variant	[null]	NA	NA	NA	NA	NA	0.8164	0.99994	33129	54033	0.29591	0.0094349	31.363	8.444e-213	2596.1	14	74613011	PSEN1	1Mb	BMP4	50Mb	NA	7
rs2358626	PS	14:74613011	["A","G"]	LIN52	intron_variant	[null]	NA	NA	NA	NA	NA	0.8164	0.99994	33129	54033	0.12103	0.0095646	12.654	1.2905e-36	1343	14	74613011	PGF	1Mb	AKT1	50Mb	NA	7
rs2358626	RNFL	14:74613011	["A","G"]	LIN52	intron_variant	[null]	NA	NA	NA	NA	NA	0.8164	0.99994	33129	54033	-0.10633	0.0096766	-10.989	4.8404e-28	-778.8	14	74613011	ENTPD5	1Mb	AKT1	50Mb	NA	7
rs2358627	OPL+ONL	14:74631489	["A","G"]	LIN52	intron_variant	[null]	NA	NA	NA	NA	NA	0.14562	0.99978	33129	9645	0.11564	0.01048	11.034	2.9393e-28	862.82	14	74631489	PSEN1	1Mb	BMP4	50Mb	NA	7
rs2358628	GCC	14:74631757	["A","C"]	LIN52	intron_variant	[null]	NA	NA	NA	NA	NA	0.68872	0.99546	33129	45631	-0.062774	0.0081498	-7.7026	1.3704e-14	-380.28	14	74631757	LTBP2	1Mb	AKT1	50Mb	NA	7
rs2358628	IPL	14:74631757	["A","C"]	LIN52	intron_variant	[null]	NA	NA	NA	NA	NA	0.68872	0.99546	33129	45631	-0.04471	0.0078152	-5.7208	1.0691e-08	15.77	14	74631757	PSEN1	1Mb	BMP4	50Mb	NA	7
rs2358628	OPL+ONL	14:74631757	["A","C"]	LIN52	intron_variant	[null]	NA	NA	NA	NA	NA	0.68872	0.99546	33129	45631	0.20726	0.007956	26.051	4.0425e-148	2639.9	14	74631757	PSEN1	1Mb	BMP4	50Mb	NA	7
rs2358628	PS	14:74631757	["A","C"]	LIN52	intron_variant	[null]	NA	NA	NA	NA	NA	0.68872	0.99546	33129	45631	0.079227	0.0080368	9.858	6.8078e-23	1244.8	14	74631757	PGF	1Mb	AKT1	50Mb	NA	7
rs2358628	RNFL	14:74631757	["A","C"]	LIN52	intron_variant	[null]	NA	NA	NA	NA	NA	0.68872	0.99546	33129	45631	-0.069479	0.0081291	-8.547	1.3166e-17	-745.11	14	74631757	ENTPD5	1Mb	AKT1	50Mb	NA	7
rs2358629	GCC	14:74636686	["A","G"]	LIN52	intron_variant	[null]	NA	NA	NA	NA	NA	0.81638	0.99993	33129	54033	-0.1075	0.0096989	-11.083	1.696e-28	-465.91	14	74636686	LTBP2	1Mb	AKT1	50Mb	NA	7
rs2358629	GCL	14:74636686	["A","G"]	LIN52	intron_variant	[null]	NA	NA	NA	NA	NA	0.81638	0.99993	33129	54033	-0.066252	0.0093451	-7.0895	1.3734e-12	-73.131	14	74636686	LTBP2	1Mb	AKT1	50Mb	NA	7
rs2358629	INL	14:74636686	["A","G"]	LIN52	intron_variant	[null]	NA	NA	NA	NA	NA	0.81638	0.99993	33129	54033	-0.09247	0.0093637	-9.8754	5.7234e-23	-330.81	14	74636686	EIF2B2	1Mb	HSP90AA1	50Mb	NA	7
rs2358629	IPL	14:74636686	["A","G"]	LIN52	intron_variant	[null]	NA	NA	NA	NA	NA	0.81638	0.99993	33129	54033	-0.077007	0.0093047	-8.2761	1.3199e-16	8.8034	14	74636686	PSEN1	1Mb	BMP4	50Mb	NA	7
rs2358629	OPL+ONL	14:74636686	["A","G"]	LIN52	intron_variant	[null]	NA	NA	NA	NA	NA	0.81638	0.99993	33129	54033	0.29591	0.0094349	31.363	8.444e-213	2596.1	14	74636686	PSEN1	1Mb	BMP4	50Mb	NA	7
rs2358629	PS	14:74636686	["A","G"]	LIN52	intron_variant	[null]	NA	NA	NA	NA	NA	0.81638	0.99993	33129	54033	0.12103	0.0095646	12.654	1.2905e-36	1343	14	74636686	PGF	1Mb	AKT1	50Mb	NA	7
rs2358629	RNFL	14:74636686	["A","G"]	LIN52	intron_variant	[null]	NA	NA	NA	NA	NA	0.81638	0.99993	33129	54033	-0.10633	0.0096766	-10.989	4.8404e-28	-778.8	14	74636686	ENTPD5	1Mb	AKT1	50Mb	NA	7
rs2358630	GCC	14:74636873	["A","G"]	LIN52	intron_variant	[null]	NA	NA	NA	NA	NA	0.81638	0.9999	33129	54033	-0.1075	0.0096989	-11.083	1.696e-28	-465.91	14	74636873	LTBP2	1Mb	AKT1	50Mb	NA	7
rs2358630	GCL	14:74636873	["A","G"]	LIN52	intron_variant	[null]	NA	NA	NA	NA	NA	0.81638	0.9999	33129	54033	-0.066252	0.0093451	-7.0895	1.3734e-12	-73.131	14	74636873	LTBP2	1Mb	AKT1	50Mb	NA	7
rs2358630	INL	14:74636873	["A","G"]	LIN52	intron_variant	[null]	NA	NA	NA	NA	NA	0.81638	0.9999	33129	54033	-0.09247	0.0093637	-9.8754	5.7234e-23	-330.81	14	74636873	EIF2B2	1Mb	HSP90AA1	50Mb	NA	7
rs2358630	IPL	14:74636873	["A","G"]	LIN52	intron_variant	[null]	NA	NA	NA	NA	NA	0.81638	0.9999	33129	54033	-0.077007	0.0093047	-8.2761	1.3199e-16	8.8034	14	74636873	PSEN1	1Mb	BMP4	50Mb	NA	7
rs2358630	OPL+ONL	14:74636873	["A","G"]	LIN52	intron_variant	[null]	NA	NA	NA	NA	NA	0.81638	0.9999	33129	54033	0.29591	0.0094349	31.363	8.444e-213	2596.1	14	74636873	PSEN1	1Mb	BMP4	50Mb	NA	7
rs2358630	PS	14:74636873	["A","G"]	LIN52	intron_variant	[null]	NA	NA	NA	NA	NA	0.81638	0.9999	33129	54033	0.12103	0.0095646	12.654	1.2905e-36	1343	14	74636873	PGF	1Mb	AKT1	50Mb	NA	7
rs2358630	RNFL	14:74636873	["A","G"]	LIN52	intron_variant	[null]	NA	NA	NA	NA	NA	0.81638	0.9999	33129	54033	-0.10633	0.0096766	-10.989	4.8404e-28	-778.8	14	74636873	ENTPD5	1Mb	AKT1	50Mb	NA	7
rs2358632	GCC	14:74647204	["A","G"]	LIN52	intron_variant	[null]	NA	NA	NA	NA	NA	0.81634	0.99997	33129	54031	-0.10743	0.0096977	-11.078	1.8053e-28	-465.82	14	74647204	LTBP2	1Mb	AKT1	50Mb	NA	7
rs2358632	GCL	14:74647204	["A","G"]	LIN52	intron_variant	[null]	NA	NA	NA	NA	NA	0.81634	0.99997	33129	54031	-0.066213	0.009344	-7.0862	1.4059e-12	-73.664	14	74647204	LTBP2	1Mb	AKT1	50Mb	NA	7
rs2358632	INL	14:74647204	["A","G"]	LIN52	intron_variant	[null]	NA	NA	NA	NA	NA	0.81634	0.99997	33129	54031	-0.092624	0.0093625	-9.8931	4.8018e-23	-333.31	14	74647204	EIF2B2	1Mb	HSP90AA1	50Mb	NA	7
rs2358632	IPL	14:74647204	["A","G"]	LIN52	intron_variant	[null]	NA	NA	NA	NA	NA	0.81634	0.99997	33129	54031	-0.077064	0.0093035	-8.2833	1.243e-16	7.3073	14	74647204	LTBP2	1Mb	BMP4	50Mb	NA	7
rs2358632	OPL+ONL	14:74647204	["A","G"]	LIN52	intron_variant	[null]	NA	NA	NA	NA	NA	0.81634	0.99997	33129	54031	0.29592	0.0094337	31.369	7.1653e-213	2596.3	14	74647204	NUMB	1Mb	BMP4	50Mb	NA	7
rs2358632	PS	14:74647204	["A","G"]	LIN52	intron_variant	[null]	NA	NA	NA	NA	NA	0.81634	0.99997	33129	54031	0.12123	0.0095633	12.676	9.7258e-37	1345	14	74647204	PGF	1Mb	AKT1	50Mb	NA	7
rs2358632	RNFL	14:74647204	["A","G"]	LIN52	intron_variant	[null]	NA	NA	NA	NA	NA	0.81634	0.99997	33129	54031	-0.10621	0.0096755	-10.977	5.5143e-28	-777.49	14	74647204	ENTPD5	1Mb	AKT1	50Mb	NA	7
rs2358633	GCC	14:74647418	["A","G"]	LIN52	intron_variant	[null]	NA	NA	NA	NA	NA	0.67641	0.99896	33129	44806	-0.061738	0.0080549	-7.6646	1.8424e-14	-400.94	14	74647418	LTBP2	1Mb	AKT1	50Mb	NA	7
rs2358633	IPL	14:74647418	["A","G"]	LIN52	intron_variant	[null]	NA	NA	NA	NA	NA	0.67641	0.99896	33129	44806	-0.044866	0.0077241	-5.8086	6.3576e-09	-26.412	14	74647418	LTBP2	1Mb	BMP4	50Mb	NA	7
rs2358633	OPL+ONL	14:74647418	["A","G"]	LIN52	intron_variant	[null]	NA	NA	NA	NA	NA	0.67641	0.99896	33129	44806	0.20809	0.0078607	26.472	7.9131e-153	2714	14	74647418	NUMB	1Mb	BMP4	50Mb	NA	7
rs2358633	PS	14:74647418	["A","G"]	LIN52	intron_variant	[null]	NA	NA	NA	NA	NA	0.67641	0.99896	33129	44806	0.07932	0.0079429	9.9863	1.889e-23	1257	14	74647418	PGF	1Mb	AKT1	50Mb	NA	7
rs2358633	RNFL	14:74647418	["A","G"]	LIN52	intron_variant	[null]	NA	NA	NA	NA	NA	0.67641	0.99896	33129	44806	-0.066705	0.0080349	-8.3019	1.0634e-16	-727.61	14	74647418	ENTPD5	1Mb	AKT1	50Mb	NA	7
rs2358634	GCC	14:74655121	["T","C"]	LIN52	intron_variant	[null]	NA	NA	NA	NA	NA	0.81922	0.99882	33129	54223	-0.1065	0.0097556	-10.917	1.0629e-27	-436.73	14	74655121	LTBP2	1Mb	AKT1	50Mb	NA	7
rs2358634	GCL	14:74655121	["T","C"]	LIN52	intron_variant	[null]	NA	NA	NA	NA	NA	0.81922	0.99882	33129	54223	-0.066126	0.0093993	-7.0352	2.028e-12	-57.942	14	74655121	LTBP2	1Mb	AKT1	50Mb	NA	7
rs2358634	INL	14:74655121	["T","C"]	LIN52	intron_variant	[null]	NA	NA	NA	NA	NA	0.81922	0.99882	33129	54223	-0.090254	0.0094187	-9.5824	1.0118e-21	-295.38	14	74655121	EIF2B2	1Mb	HSP90AA1	50Mb	NA	7
rs2358634	IPL	14:74655121	["T","C"]	LIN52	intron_variant	[null]	NA	NA	NA	NA	NA	0.81922	0.99882	33129	54223	-0.075324	0.0093591	-8.0482	8.6812e-16	40.526	14	74655121	LTBP2	1Mb	BMP4	50Mb	NA	7
rs2358634	OPL+ONL	14:74655121	["T","C"]	LIN52	intron_variant	[null]	NA	NA	NA	NA	NA	0.81922	0.99882	33129	54223	0.29404	0.0094929	30.975	1.0957e-207	2542	14	74655121	NUMB	1Mb	BMP4	50Mb	NA	7
rs2358634	PS	14:74655121	["T","C"]	LIN52	intron_variant	[null]	NA	NA	NA	NA	NA	0.81922	0.99882	33129	54223	0.12051	0.0096204	12.526	6.4879e-36	1328.7	14	74655121	PGF	1Mb	AKT1	50Mb	NA	7
rs2358634	RNFL	14:74655121	["T","C"]	LIN52	intron_variant	[null]	NA	NA	NA	NA	NA	0.81922	0.99882	33129	54223	-0.1056	0.0097331	-10.85	2.2288e-27	-754.24	14	74655121	ENTPD5	1Mb	AKT1	50Mb	NA	7
rs2359142	OPL+ONL	14:75156295	["C","T"]	AREL1	intron_variant	[null,null]	NA	NA	NA	NA	NA	0.45877	0.87969	33129	30420	0.045957	0.007483	6.1415	8.268e-10	505.07	14	75156295	FOS	1Mb	BMP4	50Mb	NA	7
rs2359237	OPL+ONL	14:75245002	["G","A"]	YLPM1	intron_variant	[null]	NA	NA	NA	NA	NA	0.53792	0.99942	33129	35597	0.065663	0.0074796	8.7789	1.7285e-18	771.69	14	75245002	FOS	1Mb	BMP4	50Mb	NA	7
rs2359240	OPL+ONL	14:75328247	["T","C"]	PROX2	intron_variant	[null]	NA	NA	NA	NA	NA	0.53384	0.99805	33129	35429	-0.054709	0.0074615	-7.3322	2.3162e-13	-1083.2	14	75328247	FOS	1Mb	BMP4	50Mb	NA	7
rs2360008	PS	1:113418061	["A","G"]	RP3-522D1.1	intron_variant	[null]	NA	NA	NA	NA	NA	0.22389	1	33129	14842	-0.057886	0.0089698	-6.4534	1.1089e-10	-661.21	1	113418061	SLC16A1	1Mb	SPTA1	50Mb	NA	1
rs2360742	GCL	19:10740574	["T","C"]	SLC44A2	intron_variant	[null]	NA	NA	NA	NA	NA	0.77878	0.99709	33129	51620	-0.048365	0.0087329	-5.5383	3.0778e-08	-35.442	19	10740574	SMARCA4	1Mb	SMARCA4	50Mb	NA	1
rs2360942	GCL	19:10780802	["G","A"]	ILF3	intron_variant	[null]	NA	NA	NA	NA	NA	0.66732	0.99886	33129	44215	-0.045255	0.0076821	-5.891	3.8764e-09	-262.05	19	10780802	SMARCA4	1Mb	SMARCA4	50Mb	NA	1
rs2360943	GCL	19:10780789	["A","G"]	ILF3	intron_variant	[null]	NA	NA	NA	NA	NA	0.63608	0.9987	33129	42122	-0.04278	0.0075287	-5.6823	1.3401e-08	-270.05	19	10780789	SMARCA4	1Mb	SMARCA4	50Mb	NA	1
rs2360944	GCL	19:10769974	["T","C"]	ILF3	intron_variant	[null]	NA	NA	NA	NA	NA	0.66761	0.99876	33129	44239	-0.045385	0.0076837	-5.9066	3.5262e-09	-260.26	19	10769974	SMARCA4	1Mb	SMARCA4	50Mb	NA	1
rs2362108	INL	5:88147771	["G","A"]	MEF2C	intron_variant	[null]	NA	NA	NA	NA	NA	0.47259	0.99804	33129	31431	0.068573	0.0073121	9.378	7.1345e-21	1475.4	5	88147771	MEF2C	1Mb	MEF2C	50Mb	NA	6
rs2362108	IPL	5:88147771	["G","A"]	MEF2C	intron_variant	[null]	NA	NA	NA	NA	NA	0.47259	0.99804	33129	31431	0.056235	0.0072659	7.7395	1.026e-14	1376.2	5	88147771	MEF2C	1Mb	MEF2C	50Mb	NA	6
rs2362108	OPL+ONL	5:88147771	["G","A"]	MEF2C	intron_variant	[null]	NA	NA	NA	NA	NA	0.47259	0.99804	33129	31431	0.048452	0.0074705	6.4858	8.9522e-11	602.13	5	88147771	MEF2C	1Mb	MEF2C	50Mb	NA	6
rs2362108	PS	5:88147771	["G","A"]	MEF2C	intron_variant	[null]	NA	NA	NA	NA	NA	0.47259	0.99804	33129	31431	0.046851	0.0074815	6.2622	3.8421e-10	816.6	5	88147771	MEF2C	1Mb	MEF2C	50Mb	NA	6
rs2362109	INL	5:88148041	["C","T"]	MEF2C	intron_variant	[null]	NA	NA	NA	NA	NA	0.47259	0.99825	33129	31432	0.068564	0.0073123	9.3765	7.2367e-21	1475.5	5	88148041	MEF2C	1Mb	MEF2C	50Mb	NA	6
rs2362109	IPL	5:88148041	["C","T"]	MEF2C	intron_variant	[null]	NA	NA	NA	NA	NA	0.47259	0.99825	33129	31432	0.056217	0.0072662	7.7367	1.0488e-14	1376	5	88148041	MEF2C	1Mb	MEF2C	50Mb	NA	6
rs2362109	OPL+ONL	5:88148041	["C","T"]	MEF2C	intron_variant	[null]	NA	NA	NA	NA	NA	0.47259	0.99825	33129	31432	0.048492	0.0074707	6.491	8.6498e-11	603.01	5	88148041	MEF2C	1Mb	MEF2C	50Mb	NA	6
rs2362109	PS	5:88148041	["C","T"]	MEF2C	intron_variant	[null]	NA	NA	NA	NA	NA	0.47259	0.99825	33129	31432	0.046899	0.0074818	6.2684	3.6917e-10	816.79	5	88148041	MEF2C	1Mb	MEF2C	50Mb	NA	6
rs2362110	INL	5:88148638	["A","C"]	MEF2C	intron_variant	[null]	NA	NA	NA	NA	NA	0.47266	0.99828	33129	31438	0.068474	0.0073123	9.3643	8.1206e-21	1474.4	5	88148638	MEF2C	1Mb	MEF2C	50Mb	NA	6
rs2362110	IPL	5:88148638	["A","C"]	MEF2C	intron_variant	[null]	NA	NA	NA	NA	NA	0.47266	0.99828	33129	31438	0.056139	0.0072661	7.7261	1.14e-14	1375.7	5	88148638	MEF2C	1Mb	MEF2C	50Mb	NA	6
rs2362110	OPL+ONL	5:88148638	["A","C"]	MEF2C	intron_variant	[null]	NA	NA	NA	NA	NA	0.47266	0.99828	33129	31438	0.048454	0.0074707	6.4859	8.9447e-11	602.52	5	88148638	MEF2C	1Mb	MEF2C	50Mb	NA	6
rs2362110	PS	5:88148638	["A","C"]	MEF2C	intron_variant	[null]	NA	NA	NA	NA	NA	0.47266	0.99828	33129	31438	0.046827	0.0074817	6.2589	3.9253e-10	816.43	5	88148638	MEF2C	1Mb	MEF2C	50Mb	NA	6
rs2362111	INL	5:88148710	["G","C"]	MEF2C	intron_variant	[null]	NA	NA	NA	NA	NA	0.4725	0.99806	33129	31426	0.068729	0.0073133	9.3978	5.9178e-21	1477.7	5	88148710	MEF2C	1Mb	MEF2C	50Mb	NA	6
rs2362111	IPL	5:88148710	["G","C"]	MEF2C	intron_variant	[null]	NA	NA	NA	NA	NA	0.4725	0.99806	33129	31426	0.056181	0.0072672	7.7308	1.099e-14	1375.9	5	88148710	MEF2C	1Mb	MEF2C	50Mb	NA	6
rs2362111	OPL+ONL	5:88148710	["G","C"]	MEF2C	intron_variant	[null]	NA	NA	NA	NA	NA	0.4725	0.99806	33129	31426	0.048587	0.0074718	6.5028	7.9983e-11	603.84	5	88148710	MEF2C	1Mb	MEF2C	50Mb	NA	6
rs2362111	PS	5:88148710	["G","C"]	MEF2C	intron_variant	[null]	NA	NA	NA	NA	NA	0.4725	0.99806	33129	31426	0.0469	0.0074828	6.2677	3.7089e-10	817.02	5	88148710	MEF2C	1Mb	MEF2C	50Mb	NA	6
rs2362767	IPL	3:24895707	["G","C"]	AC133680.1	intron_variant	[null]	NA	NA	NA	NA	NA	0.61311	0.98294	33129	40595	0.043521	0.0074231	5.8629	4.5927e-09	1211.3	3	24895707	THRB	1Mb	GNAT1	50Mb	NA	1
rs2362770	IPL	3:24913724	["G","C"]	AC133680.1	intron_variant	[null]	NA	NA	NA	NA	NA	0.63902	0.99512	33129	42323	0.051823	0.0075112	6.8995	5.3116e-12	1332.2	3	24913724	THRB	1Mb	GNAT1	50Mb	NA	1
rs2362771	IPL	3:24913845	["T","C"]	AC133680.1	intron_variant	[null]	NA	NA	NA	NA	NA	0.6408	0.99466	33129	42438	0.052151	0.0075154	6.9393	4.0127e-12	1329.6	3	24913845	THRB	1Mb	GNAT1	50Mb	NA	1
rs2362774	IPL	3:24920083	["A","G"]	AC133680.1	intron_variant	[null]	NA	NA	NA	NA	NA	0.64022	0.99564	33129	42399	0.053181	0.0075146	7.077	1.5022e-12	1353.8	3	24920083	THRB	1Mb	GNAT1	50Mb	NA	1
rs2362775	IPL	3:24924421	["T","C"]	AC133680.1	intron_variant	[null]	NA	NA	NA	NA	NA	0.47837	0.98773	33129	31640	0.040132	0.0072253	5.5543	2.808e-08	1146.4	3	24924421	THRB	1Mb	GNAT1	50Mb	NA	1
rs2362776	IPL	3:24926114	["C","G"]	AC133680.1	intron_variant	[null]	NA	NA	NA	NA	NA	0.64074	0.9935	33129	42434	0.053391	0.0075159	7.1038	1.2382e-12	1345.2	3	24926114	THRB	1Mb	GNAT1	50Mb	NA	1
rs2362777	IPL	3:24927919	["T","G"]	AC133680.1	intron_variant	[null]	NA	NA	NA	NA	NA	0.64206	0.99375	33129	42522	0.052869	0.0075244	7.0263	2.1619e-12	1335	3	24927919	THRB	1Mb	GNAT1	50Mb	NA	1
rs2362778	IPL	3:24930241	["A","G"]	AC133680.1	intron_variant	[null]	NA	NA	NA	NA	NA	0.64105	0.99343	33129	42459	0.053145	0.0075213	7.0659	1.6268e-12	1342.8	3	24930241	THRB	1Mb	GNAT1	50Mb	NA	1
rs2363293	OPL+ONL	16:85717805	["T","C"]	GINS2	intron_variant	[null]	NA	NA	NA	NA	NA	0.3617	0.99256	33129	24012	0.042551	0.0077639	5.4806	4.2694e-08	409.09	16	85717805	GSE1	1Mb	MAF	50Mb	NA	1
rs2363515	IPL	3:24938673	["G","T"]	AC133680.1	intron_variant	[null]	NA	NA	NA	NA	NA	0.59466	0.98944	33129	39361	0.052994	0.0073514	7.2087	5.7693e-13	1364.2	3	24938673	THRB	1Mb	GNAT1	50Mb	NA	1
rs2363516	IPL	3:24940175	["G","A"]	AC133680.1	intron_variant	[null]	NA	NA	NA	NA	NA	0.67737	0.99248	33129	44849	0.045372	0.0077243	5.874	4.2957e-09	1224	3	24940175	THRB	1Mb	GNAT1	50Mb	NA	1
rs2363517	IPL	3:24941038	["T","C"]	AC133680.1	intron_variant	[null]	NA	NA	NA	NA	NA	0.70793	1	33129	46895	0.048279	0.0079489	6.0737	1.2634e-09	1242	3	24941038	THRB	1Mb	GNAT1	50Mb	NA	1
rs2363518	IPL	3:24942213	["G","A"]	AC133680.1	intron_variant	[null]	NA	NA	NA	NA	NA	0.69148	0.9928	33129	45822	0.045822	0.007826	5.855	4.8141e-09	1219.8	3	24942213	THRB	1Mb	GNAT1	50Mb	NA	1
rs2363520	IPL	3:24948515	["C","T"]	AC133680.1	intron_variant	[null]	NA	NA	NA	NA	NA	0.50696	0.98919	33129	33565	0.040249	0.0072255	5.5704	2.5606e-08	1162.8	3	24948515	THRB	1Mb	GNAT1	50Mb	NA	1
rs2363521	IPL	3:24953417	["A","T"]	AC133680.1	intron_variant	[null]	NA	NA	NA	NA	NA	0.47537	0.97538	33129	31451	0.041718	0.0072363	5.7651	8.2318e-09	1179.8	3	24953417	THRB	1Mb	GNAT1	50Mb	NA	1
rs2363593	RNFL	3:25274665	["T","G"]	RARB	intron_variant	[null]	NA	NA	NA	NA	NA	0.51629	0.99426	33129	34197	-0.043333	0.007511	-5.7693	8.03e-09	-511.36	3	25274665	RARB	1Mb	MITF	50Mb	NA	1
rs2363735	INL	5:88242605	["A","C"]	MEF2C-AS1	intron_variant	[null]	NA	NA	NA	NA	NA	0.58376	0.85649	33129	38807	0.042041	0.0073979	5.6827	1.3366e-08	1021	5	88242605	MEF2C	1Mb	MEF2C	50Mb	NA	6
rs2363735	IPL	5:88242605	["A","C"]	MEF2C-AS1	intron_variant	[null]	NA	NA	NA	NA	NA	0.58376	0.85649	33129	38807	0.042652	0.007348	5.8046	6.5113e-09	1159.5	5	88242605	MEF2C	1Mb	MEF2C	50Mb	NA	6
rs2363810	INL	1:41783873	["G","A"]	NA	regulatory_region_variant	[null]	NA	NA	NA	NA	NA	0.22984	0.99968	33129	15262	0.079967	0.0086754	9.2177	3.208e-20	1083.1	1	41783873	CITED4	1Mb	EIF2B3	50Mb	NA	1
rs2363811	INL	1:41791865	["A","G"]	NA	regulatory_region_variant	[null]	NA	NA	NA	NA	NA	0.22958	0.99988	33129	15243	0.079706	0.0086796	9.1831	4.4241e-20	1078.9	1	41791865	CITED4	1Mb	EIF2B3	50Mb	NA	1
rs2363812	INL	1:41792567	["T","C"]	NA	intergenic_variant	[null]	NA	NA	NA	NA	NA	0.36704	0.99606	33129	24384	0.046183	0.0075681	6.1024	1.0566e-09	950.31	1	41792567	CITED4	1Mb	EIF2B3	50Mb	NA	1
rs2364531	INL	1:41804216	["A","C"]	NA	intergenic_variant	[null]	NA	NA	NA	NA	NA	0.36722	0.99392	33129	24398	0.046279	0.0075677	6.1153	9.7449e-10	951.65	1	41804216	CITED4	1Mb	EIF2B3	50Mb	NA	1
rs2364532	INL	1:41770191	["T","C"]	NA	intergenic_variant	[null]	NA	NA	NA	NA	NA	0.32185	0.99783	33129	21352	0.052315	0.007821	6.6891	2.2817e-11	949.61	1	41770191	COL9A2	1Mb	EIF2B3	50Mb	NA	1
rs2364533	INL	1:41770083	["C","G"]	NA	intergenic_variant	[null]	NA	NA	NA	NA	NA	0.22298	0.99544	33129	14793	0.080216	0.0087831	9.133	7.0285e-20	1048.7	1	41770083	COL9A2	1Mb	EIF2B3	50Mb	NA	1
rs2364534	INL	1:41770055	["A","G"]	NA	intergenic_variant	[null]	NA	NA	NA	NA	NA	0.22298	0.99543	33129	14793	0.080216	0.0087831	9.133	7.0285e-20	1048.7	1	41770055	COL9A2	1Mb	EIF2B3	50Mb	NA	1
rs2364535	INL	1:41766236	["G","A"]	NA	intergenic_variant	[null]	NA	NA	NA	NA	NA	0.22294	0.99506	33129	14789	0.080447	0.008784	9.1584	5.5606e-20	1050.7	1	41766236	COL9A2	1Mb	EIF2B3	50Mb	NA	1
rs236660	IPL	7:75050086	["T","C"]	POM121C	intron_variant	[null]	NA	NA	NA	NA	NA	0.57189	0.92453	33129	37841	-0.040654	0.0072994	-5.5695	2.5741e-08	-218.11	7	75050086	HIP1	1Mb	CAV1	50Mb	NA	1
rs2366639	INL	2:85809955	["A","G"]	VAMP5	upstream_gene_variant	[null]	NA	NA	NA	NA	NA	0.42396	0.99967	33129	28230	0.044843	0.0073596	6.0931	1.1198e-09	1052.2	2	85809955	VAMP8	1Mb	BCL2L11	50Mb	NA	1
rs2366640	INL	2:85810734	["A","C"]	VAMP5	upstream_gene_variant	[null]	NA	NA	NA	NA	NA	0.31914	0.94734	33129	21217	0.052315	0.0078094	6.699	2.1321e-11	967.6	2	85810734	VAMP8	1Mb	BCL2L11	50Mb	NA	1
rs236671	IPL	7:75061419	["A","G"]	POM121C	intron_variant	[null]	NA	NA	NA	NA	NA	0.57761	0.98851	33129	38222	-0.043832	0.0072983	-6.0057	1.9246e-09	-260.58	7	75061419	HIP1	1Mb	CAV1	50Mb	NA	1
rs2367573	INL	12:96210763	["G","T"]	RP11-536G4.1	intron_variant	[null]	NA	NA	NA	NA	NA	0.19419	0.99988	33129	12855	-0.056604	0.0091681	-6.174	6.7373e-10	-410.67	12	96210763	SNRPF	1Mb	UBC	50Mb	NA	3
rs2367573	OPL+ONL	12:96210763	["G","T"]	RP11-536G4.1	intron_variant	[null]	NA	NA	NA	NA	NA	0.19419	0.99988	33129	12855	-0.089812	0.0093527	-9.6028	8.3086e-22	-989.92	12	96210763	NTN4	1Mb	HMGA2	50Mb	NA	3
rs2367573	RNFL	12:96210763	["G","T"]	RP11-536G4.1	intron_variant	[null]	NA	NA	NA	NA	NA	0.19419	0.99988	33129	12855	-0.065666	0.0094765	-6.9294	4.3044e-12	-640.2	12	96210763	NTN4	1Mb	IFNG	50Mb	NA	3
rs2368984	IPL	14:104372055	["A","C"]	NA	intergenic_variant	[null]	NA	NA	NA	NA	NA	0.28842	0.98846	33129	19109	0.071179	0.0079381	8.9668	3.209e-19	1113.9	14	104372055	AKT1	1Mb	BMP4	50Mb	NA	2
rs2369276	PS	12:486173	["T","C"]	KDM5A	intron_variant	[null]	NA	NA	NA	NA	NA	0.73553	0.99934	33129	48768	0.046633	0.0083949	5.5549	2.799e-08	677.59	12	486173	SLC6A13	1Mb	CDKN1B	50Mb	NA	2
rs2369277	PS	12:502472	["A","G"]	KDM5A	upstream_gene_variant	[null]	NA	NA	NA	NA	NA	0.75471	0.99751	33129	50034	0.047514	0.008596	5.5274	3.2748e-08	663.38	12	502472	SLC6A13	1Mb	CDKN1B	50Mb	NA	2
rs2369278	PS	12:508456	["G","A"]	CCDC77	upstream_gene_variant	[null]	NA	NA	NA	NA	NA	0.74549	0.99751	33129	49418	0.04906	0.0084899	5.7786	7.6009e-09	693.14	12	508456	SLC6A13	1Mb	CDKN1B	50Mb	NA	2
rs2369279	PS	12:508571	["G","C"]	CCDC77	upstream_gene_variant	[null]	NA	NA	NA	NA	NA	0.75467	0.9988	33129	50032	0.047612	0.008596	5.5388	3.0678e-08	664.35	12	508571	SLC6A13	1Mb	CDKN1B	50Mb	NA	2
rs2369280	PS	12:508859	["G","T"]	CCDC77	upstream_gene_variant	[null]	NA	NA	NA	NA	NA	0.74089	0.99555	33129	49115	0.052832	0.0084479	6.2538	4.0544e-10	746.41	12	508859	SLC6A13	1Mb	CDKN1B	50Mb	NA	2
rs2370988	OPL+ONL	3:27703103	["C","A"]	NA	intergenic_variant	[null]	NA	NA	NA	NA	NA	0.20175	1	33129	13378	0.057105	0.0092736	6.1578	7.4613e-10	505.22	3	27703103	EOMES	1Mb	CTNNB1	50Mb	NA	1
rs2370989	OPL+ONL	3:27703149	["G","C"]	NA	intergenic_variant	[null]	NA	NA	NA	NA	NA	0.20191	0.99971	33129	13388	0.05713	0.0092711	6.1622	7.2569e-10	505.14	3	27703149	EOMES	1Mb	CTNNB1	50Mb	NA	1
rs2370990	OPL+ONL	3:27690531	["C","T"]	NA	intergenic_variant	[null]	NA	NA	NA	NA	NA	0.24406	0.99027	33129	16135	0.055547	0.008658	6.4157	1.4203e-10	569.26	3	27690531	EOMES	1Mb	CTNNB1	50Mb	NA	1
rs2371068	OPL+ONL	3:27718593	["A","T"]	NA	regulatory_region_variant	[null]	NA	NA	NA	NA	NA	0.15077	0.99682	33129	9974	0.067156	0.010413	6.4493	1.1394e-10	520.43	3	27718593	EOMES	1Mb	CTNNB1	50Mb	NA	1
rs2371069	OPL+ONL	3:27718709	["T","C"]	NA	regulatory_region_variant	[null]	NA	NA	NA	NA	NA	0.15136	0.99546	33129	10012	0.066445	0.010395	6.392	1.659e-10	514.92	3	27718709	EOMES	1Mb	CTNNB1	50Mb	NA	1
rs2371070	OPL+ONL	3:27718719	["A","G"]	NA	regulatory_region_variant	[null]	NA	NA	NA	NA	NA	0.21047	0.99707	33129	13904	0.062336	0.0091007	6.8496	7.535e-12	624.94	3	27718719	EOMES	1Mb	CTNNB1	50Mb	NA	1
rs2371071	OPL+ONL	3:27718842	["A","G"]	NA	regulatory_region_variant	[null]	NA	NA	NA	NA	NA	0.15088	0.99616	33129	9980	0.06716	0.01041	6.4513	1.1241e-10	520.86	3	27718842	EOMES	1Mb	CTNNB1	50Mb	NA	1
rs237250	OPL+ONL	3:156444383	["T","C"]	NA	intergenic_variant	[null]	NA	NA	NA	NA	NA	0.44975	1	33129	29806	-0.042366	0.0074782	-5.6653	1.4797e-08	-886.71	3	156444383	TIPARP	1Mb	GSK3B	50Mb	NA	1
rs2372676	OPL+ONL	2:216825855	["G","A"]	MREG	intron_variant	[null]	NA	NA	NA	NA	NA	0.90945	0.99853	33129	60255	0.098979	0.012923	7.6589	1.9262e-14	137.34	2	216825855	MREG	1Mb	NEUROD1	50Mb	NA	3
rs2372676	PS	2:216825855	["G","A"]	MREG	intron_variant	[null]	NA	NA	NA	NA	NA	0.90945	0.99853	33129	60255	-0.074127	0.012947	-5.7255	1.0402e-08	-255.95	2	216825855	MREG	1Mb	STK39	50Mb	NA	3
rs2372676	RPE+BM	2:216825855	["G","A"]	MREG	intron_variant	[null]	NA	NA	NA	NA	NA	0.90945	0.99853	33129	60255	0.07561	0.013027	5.8041	6.5318e-09	-400.38	2	216825855	MREG	1Mb	SLC11A1	50Mb	NA	3
rs2372678	OPL+ONL	2:216827943	["A","G"]	MREG	intron_variant	[null]	NA	NA	NA	NA	NA	0.91294	0.99811	33129	60484	0.10464	0.01314	7.963	1.733e-15	147.56	2	216827943	MREG	1Mb	NEUROD1	50Mb	NA	3
rs2372678	PS	2:216827943	["A","G"]	MREG	intron_variant	[null]	NA	NA	NA	NA	NA	0.91294	0.99811	33129	60484	-0.076667	0.013165	-5.8235	5.8164e-09	-247.3	2	216827943	MREG	1Mb	STK39	50Mb	NA	3
rs2372678	RPE+BM	2:216827943	["A","G"]	MREG	intron_variant	[null]	NA	NA	NA	NA	NA	0.91294	0.99811	33129	60484	0.080393	0.013246	6.0691	1.3e-09	-391.59	2	216827943	MREG	1Mb	SLC11A1	50Mb	NA	3
rs2373046	GCC	3:45687537	["A","C"]	LIMD1	intron_variant	[null]	NA	NA	NA	NA	NA	0.187	0.86317	33129	12360	-0.054765	0.0097401	-5.6226	1.8957e-08	-451.13	3	45687537	SLC6A20	1Mb	CTNNB1	50Mb	NA	4
rs2373046	GCL	3:45687537	["A","C"]	LIMD1	intron_variant	[null]	NA	NA	NA	NA	NA	0.187	0.86317	33129	12360	-0.054014	0.0093743	-5.7619	8.3888e-09	-461.31	3	45687537	SLC6A20	1Mb	GNAI2	50Mb	NA	4
rs2383999	INL	12:112964844	["G","A"]	NA	intergenic_variant	[null]	NA	NA	NA	NA	NA	0.082824	0.99915	33129	5507	-0.076206	0.0132	-5.7731	7.8542e-09	-345.5	12	112964844	HECTD4	1Mb	UBC	50Mb	NA	1
rs2390637	OPL+ONL	2:169005004	["G","A"]	STK39	intron_variant	[null]	NA	NA	NA	NA	NA	0.15613	0.97769	33129	10408	-0.10079	0.010225	-9.8571	6.8653e-23	-937.77	2	169005004	NOSTRIN	1Mb	NEUROD1	50Mb	NA	2
rs2390637	PS	2:169005004	["G","A"]	STK39	intron_variant	[null]	NA	NA	NA	NA	NA	0.15613	0.97769	33129	10408	-0.090307	0.010243	-8.8168	1.2339e-18	-786.07	2	169005004	STK39	1Mb	STK39	50Mb	NA	2
rs2390639	OPL+ONL	2:169029764	["A","G"]	STK39	intron_variant	[null]	NA	NA	NA	NA	NA	0.17229	0.99506	33129	11475	-0.096904	0.009825	-9.863	6.4799e-23	-972.57	2	169029764	NOSTRIN	1Mb	NEUROD1	50Mb	NA	2
rs2390639	PS	2:169029764	["A","G"]	STK39	intron_variant	[null]	NA	NA	NA	NA	NA	0.17229	0.99506	33129	11475	-0.091854	0.0098406	-9.3342	1.0789e-20	-860.66	2	169029764	STK39	1Mb	STK39	50Mb	NA	2
rs2390640	OPL+ONL	2:169029898	["G","A"]	STK39	intron_variant	[null]	NA	NA	NA	NA	NA	0.17229	0.99525	33129	11475	-0.096904	0.009825	-9.863	6.4799e-23	-972.57	2	169029898	NOSTRIN	1Mb	NEUROD1	50Mb	NA	2
rs2390640	PS	2:169029898	["G","A"]	STK39	intron_variant	[null]	NA	NA	NA	NA	NA	0.17229	0.99525	33129	11475	-0.091854	0.0098406	-9.3342	1.0789e-20	-860.66	2	169029898	STK39	1Mb	STK39	50Mb	NA	2
rs2390641	OPL+ONL	2:169029964	["T","C"]	STK39	intron_variant	[null]	NA	NA	NA	NA	NA	0.1724	0.99498	33129	11484	-0.096286	0.0098227	-9.8024	1.1804e-22	-967.55	2	169029964	NOSTRIN	1Mb	NEUROD1	50Mb	NA	2
rs2390641	PS	2:169029964	["T","C"]	STK39	intron_variant	[null]	NA	NA	NA	NA	NA	0.1724	0.99498	33129	11484	-0.091443	0.0098382	-9.2946	1.5645e-20	-857.9	2	169029964	STK39	1Mb	STK39	50Mb	NA	2
rs2390642	OPL+ONL	2:169030137	["G","A"]	STK39	intron_variant	[null]	NA	NA	NA	NA	NA	0.15645	0.9953	33129	10426	-0.10288	0.010232	-10.055	9.4845e-24	-955.55	2	169030137	NOSTRIN	1Mb	NEUROD1	50Mb	NA	2
rs2390642	PS	2:169030137	["G","A"]	STK39	intron_variant	[null]	NA	NA	NA	NA	NA	0.15645	0.9953	33129	10426	-0.093277	0.01025	-9.1003	9.4947e-20	-807.64	2	169030137	STK39	1Mb	STK39	50Mb	NA	2
rs2390669	OPL+ONL	2:169091942	["A","C"]	STK39	intron_variant	[null]	NA	NA	NA	NA	NA	0.13012	0.98371	33129	8713	-0.068417	0.010986	-6.2278	4.7857e-10	-590.74	2	169091942	NOSTRIN	1Mb	NEUROD1	50Mb	NA	2
rs2390669	PS	2:169091942	["A","C"]	STK39	intron_variant	[null]	NA	NA	NA	NA	NA	0.13012	0.98371	33129	8713	-0.065744	0.011002	-5.9757	2.3146e-09	-511.61	2	169091942	STK39	1Mb	STK39	50Mb	NA	2
rs2394453	GCC	10:69950668	["T","C"]	MYPN	intron_variant	[null]	NA	NA	NA	NA	NA	0.20816	0.99771	33129	13791	-0.060977	0.009292	-6.5623	5.3763e-11	-497.08	10	69950668	SIRT1	1Mb	SIRT1	50Mb	NA	3
rs2394453	OPL+ONL	10:69950668	["T","C"]	MYPN	intron_variant	[null]	NA	NA	NA	NA	NA	0.20816	0.99771	33129	13791	0.056046	0.0091561	6.1211	9.3944e-10	507.39	10	69950668	MYPN	1Mb	PAX2	50Mb	NA	3
rs2394453	RNFL	10:69950668	["T","C"]	MYPN	intron_variant	[null]	NA	NA	NA	NA	NA	0.20816	0.99771	33129	13791	-0.097737	0.0092608	-10.554	5.3626e-26	-978.99	10	69950668	SIRT1	1Mb	SIRT1	50Mb	NA	3
rs2394454	RNFL	10:69951326	["G","A"]	MYPN	intron_variant	[null]	NA	NA	NA	NA	NA	0.21753	0.99258	33129	14370	0.051361	0.009178	5.5961	2.209e-08	611.65	10	69951326	SIRT1	1Mb	SIRT1	50Mb	NA	3
rs2394459	GCC	10:69981436	["A","G"]	NA	intergenic_variant	[null]	NA	NA	NA	NA	NA	0.80678	0.99274	33129	53444	0.065712	0.0095626	6.8718	6.4522e-12	1201.1	10	69981436	SIRT1	1Mb	SIRT1	50Mb	NA	3
rs2394459	OPL+ONL	10:69981436	["A","G"]	NA	intergenic_variant	[null]	NA	NA	NA	NA	NA	0.80678	0.99274	33129	53444	-0.073477	0.00942	-7.8001	6.3648e-15	-1104.2	10	69981436	MYPN	1Mb	PAX2	50Mb	NA	3
rs2394459	RNFL	10:69981436	["A","G"]	NA	intergenic_variant	[null]	NA	NA	NA	NA	NA	0.80678	0.99274	33129	53444	0.12131	0.0095238	12.738	4.4543e-37	1486.7	10	69981436	SIRT1	1Mb	SIRT1	50Mb	NA	3
rs2394462	GCC	10:69981743	["A","G"]	NA	intergenic_variant	[null]	NA	NA	NA	NA	NA	0.80678	0.99252	33129	53444	0.065712	0.0095626	6.8718	6.4522e-12	1201.1	10	69981743	SIRT1	1Mb	SIRT1	50Mb	NA	3
rs2394462	OPL+ONL	10:69981743	["A","G"]	NA	intergenic_variant	[null]	NA	NA	NA	NA	NA	0.80678	0.99252	33129	53444	-0.073477	0.00942	-7.8001	6.3648e-15	-1104.2	10	69981743	MYPN	1Mb	PAX2	50Mb	NA	3
rs2394462	RNFL	10:69981743	["A","G"]	NA	intergenic_variant	[null]	NA	NA	NA	NA	NA	0.80678	0.99252	33129	53444	0.12131	0.0095238	12.738	4.4543e-37	1486.7	10	69981743	SIRT1	1Mb	SIRT1	50Mb	NA	3
rs2394463	RNFL	10:69981818	["A","G"]	NA	intergenic_variant	[null]	NA	NA	NA	NA	NA	0.33788	0.99603	33129	22406	0.047456	0.0079536	5.9666	2.4463e-09	829.13	10	69981818	SIRT1	1Mb	SIRT1	50Mb	NA	3
rs2394464	RNFL	10:69981925	["G","A"]	NA	intergenic_variant	[null]	NA	NA	NA	NA	NA	0.33788	0.996	33129	22406	0.047456	0.0079536	5.9666	2.4463e-09	829.13	10	69981925	SIRT1	1Mb	SIRT1	50Mb	NA	3
rs2394465	GCC	10:69984106	["C","A"]	NA	intergenic_variant	[null]	NA	NA	NA	NA	NA	0.79436	0.99221	33129	52601	0.063718	0.0093308	6.8289	8.7074e-12	1216.7	10	69984106	SIRT1	1Mb	SIRT1	50Mb	NA	3
rs2394465	OPL+ONL	10:69984106	["C","A"]	NA	intergenic_variant	[null]	NA	NA	NA	NA	NA	0.79436	0.99221	33129	52601	-0.078513	0.0091899	-8.5434	1.358e-17	-1181.6	10	69984106	MYPN	1Mb	PAX2	50Mb	NA	3
rs2394465	RNFL	10:69984106	["C","A"]	NA	intergenic_variant	[null]	NA	NA	NA	NA	NA	0.79436	0.99221	33129	52601	0.12109	0.0092918	13.032	9.9637e-39	1542.3	10	69984106	SIRT1	1Mb	SIRT1	50Mb	NA	3
rs2394469	GCC	10:70037854	["C","T"]	PBLD	downstream_gene_variant	[null]	NA	NA	NA	NA	NA	0.18528	0.99748	33129	12320	-0.074788	0.0097174	-7.6963	1.4395e-14	-622.71	10	70037854	SIRT1	1Mb	SIRT1	50Mb	NA	3
rs2394469	OPL+ONL	10:70037854	["C","T"]	PBLD	downstream_gene_variant	[null]	NA	NA	NA	NA	NA	0.18528	0.99748	33129	12320	0.078139	0.0095734	8.1621	3.408e-16	677.63	10	70037854	MYPN	1Mb	PAX2	50Mb	NA	3
rs2394469	RNFL	10:70037854	["C","T"]	PBLD	downstream_gene_variant	[null]	NA	NA	NA	NA	NA	0.18528	0.99748	33129	12320	-0.12514	0.0096791	-12.929	3.8345e-38	-1181.7	10	70037854	SIRT1	1Mb	SIRT1	50Mb	NA	3
rs2394470	GCC	10:70056600	["C","T"]	PBLD	intron_variant	[null]	NA	NA	NA	NA	NA	0.86657	0.99986	33129	57402	0.082917	0.01109	7.4767	7.8085e-14	1236.2	10	70056600	SIRT1	1Mb	SIRT1	50Mb	NA	3
rs2394470	OPL+ONL	10:70056600	["C","T"]	PBLD	intron_variant	[null]	NA	NA	NA	NA	NA	0.86657	0.99986	33129	57402	-0.072581	0.010929	-6.6412	3.1591e-11	-941.52	10	70056600	MYPN	1Mb	PAX2	50Mb	NA	3
rs2394470	RNFL	10:70056600	["C","T"]	PBLD	intron_variant	[null]	NA	NA	NA	NA	NA	0.86657	0.99986	33129	57402	0.1267	0.011052	11.464	2.2717e-30	1259.4	10	70056600	SIRT1	1Mb	SIRT1	50Mb	NA	3
rs2395603	GCL	6:34881807	["G","A"]	ANKS1A	intron_variant	[null]	NA	NA	NA	NA	NA	0.11369	0.9975	33129	7608	0.066429	0.011447	5.8034	6.5564e-09	576.52	6	34881807	PACSIN1	1Mb	PACSIN1	50Mb	NA	3
rs2395605	GCC	6:34778493	["G","A"]	UHRF1BP1	intron_variant	[null]	NA	NA	NA	NA	NA	0.10615	0.99857	33129	7091	0.069674	0.012257	5.6843	1.3246e-08	549.78	6	34778493	PACSIN1	1Mb	CDKN1A	50Mb	NA	3
rs2395605	GCL	6:34778493	["G","A"]	UHRF1BP1	intron_variant	[null]	NA	NA	NA	NA	NA	0.10615	0.99857	33129	7091	0.071308	0.011796	6.0448	1.5116e-09	565.65	6	34778493	PACSIN1	1Mb	PACSIN1	50Mb	NA	3
rs2396545	PS	11:601785	["T","C"]	PHRF1	intron_variant	[null]	NA	NA	NA	NA	NA	0.23668	0.99861	33129	15643	0.053966	0.0087784	6.1476	7.957e-10	703.04	11	601785	HRAS	1Mb	HRAS	50Mb	NA	1
rs2400826	INL	5:148615479	["A","G"]	ABLIM3	intron_variant	[null]	NA	NA	NA	NA	NA	0.4884	0.99471	33129	32466	0.046118	0.0072611	6.3514	2.1612e-10	1177.1	5	148615479	SH3TC2	1Mb	HSPA4	50Mb	NA	3
rs2400826	OPL+ONL	5:148615479	["A","G"]	ABLIM3	intron_variant	[null]	NA	NA	NA	NA	NA	0.4884	0.99471	33129	32466	0.045937	0.0074135	6.1964	5.8443e-10	595.95	5	148615479	PDGFRB	1Mb	APC	50Mb	NA	3
rs2400826	RNFL	5:148615479	["A","G"]	ABLIM3	intron_variant	[null]	NA	NA	NA	NA	NA	0.4884	0.99471	33129	32466	0.041451	0.0075075	5.5212	3.3919e-08	844.67	5	148615479	ABLIM3	1Mb	FGF1	50Mb	NA	3
rs2400829	INL	5:148611528	["G","A"]	ABLIM3	intron_variant	[null]	NA	NA	NA	NA	NA	0.4694	0.99558	33129	31198	0.050676	0.0072744	6.9664	3.3133e-12	1241.3	5	148611528	SH3TC2	1Mb	HSPA4	50Mb	NA	3
rs2400829	OPL+ONL	5:148611528	["G","A"]	ABLIM3	intron_variant	[null]	NA	NA	NA	NA	NA	0.4694	0.99558	33129	31198	0.048738	0.0074275	6.5619	5.3917e-11	653.97	5	148611528	PDGFRB	1Mb	APC	50Mb	NA	3
rs2400829	RNFL	5:148611528	["G","A"]	ABLIM3	intron_variant	[null]	NA	NA	NA	NA	NA	0.4694	0.99558	33129	31198	0.042138	0.0075221	5.6019	2.1372e-08	837.67	5	148611528	ABLIM3	1Mb	FGF1	50Mb	NA	3
rs2404976	PS	7:99562155	["C","A"]	AZGP1	downstream_gene_variant	[null]	NA	NA	NA	NA	NA	0.25203	0.98092	33129	16665	0.05437	0.0085694	6.3447	2.2575e-10	742.72	7	99562155	PCOLCE	1Mb	EGFR	50Mb	NA	2
rs2406253	PS	7:100077273	["A","G"]	NYAP1	upstream_gene_variant	[null]	NA	NA	NA	NA	NA	0.1958	1	33129	12957	0.079874	0.0094339	8.4667	2.6268e-17	870.92	7	100077273	PCOLCE	1Mb	EGFR	50Mb	NA	2
rs2406255	PS	7:100053690	["T","C"]	C7orf61	downstream_gene_variant	[null]	NA	NA	NA	NA	NA	0.19398	0.99938	33129	12832	0.084421	0.0094625	8.9216	4.8266e-19	915.45	7	100053690	PCOLCE	1Mb	EGFR	50Mb	NA	2
rs2407696	OPL+ONL	13:50112525	["G","A"]	RCBTB1	intron_variant	NA	NA	NA	NA	NA	NA	0.71021	0.99889	33129	47027	-0.055603	0.0081916	-6.7878	1.1578e-11	-1198	13	50112525	SETDB2	1Mb	DCT	50Mb	NA	1
rs2407697	OPL+ONL	13:50120435	["G","T"]	RCBTB1	intron_variant	[null]	NA	NA	NA	NA	NA	0.84873	0.99834	33129	56207	-0.063425	0.01033	-6.1399	8.3486e-10	-998.96	13	50120435	SETDB2	1Mb	DCT	50Mb	NA	1
rs2408363	RPE+BM	13:51936272	["G","A"]	RP11-24B19.4	non_coding_transcript_exon_variant	[null]	NA	NA	NA	NA	NA	0.16275	0.99592	33129	10763	0.070838	0.010121	6.9993	2.6221e-12	493.51	13	51936272	INTS6	1Mb	DCT	50Mb	NA	1
rs2409464	OPL+ONL	21:34236469	["C","T"]	C21orf49	intron_variant	[null]	NA	NA	NA	NA	NA	0.066091	0.98079	33129	4377	-0.10113	0.014957	-6.7614	1.3891e-11	-454.36	21	34236469	EVA1C	1Mb	APP	50Mb	NA	1
rs241020	OPL+ONL	17:43738676	["C","A"]	RP11-105N13.4	intron_variant	[null]	NA	NA	NA	NA	NA	0.22553	0.99998	33129	14983	0.072295	0.0088683	8.1521	3.7019e-16	814.61	17	43738676	MAPT	1Mb	MAPT	50Mb	NA	1
rs2410204	IPL	21:41416838	["A","G"]	DSCAM	intron_variant	[null]	NA	NA	NA	NA	NA	0.41742	0.99155	33129	27706	0.047398	0.007292	6.5	8.1456e-11	1159.5	21	41416838	DSCAM	1Mb	COL18A1	50Mb	NA	1
rs2410205	IPL	21:41417115	["T","C"]	DSCAM	intron_variant	[null]	NA	NA	NA	NA	NA	0.43371	0.99346	33129	28799	0.046215	0.0072577	6.3677	1.9445e-10	1152.1	21	41417115	DSCAM	1Mb	COL18A1	50Mb	NA	1
rs241021	OPL+ONL	17:43738627	["T","G"]	RP11-105N13.4	intron_variant	[null]	NA	NA	NA	NA	NA	0.22553	0.99998	33129	14983	0.072295	0.0088683	8.1521	3.7019e-16	814.61	17	43738627	MAPT	1Mb	MAPT	50Mb	NA	1
rs241022	OPL+ONL	17:43737730	["T","C"]	RP11-105N13.4	intron_variant	[null]	NA	NA	NA	NA	NA	0.22553	0.99998	33129	14983	0.072295	0.0088683	8.1521	3.7019e-16	814.61	17	43737730	MAPT	1Mb	MAPT	50Mb	NA	1
rs241023	OPL+ONL	17:43737040	["G","A"]	RP11-105N13.4	intron_variant	[null]	NA	NA	NA	NA	NA	0.22553	0.99998	33129	14983	0.072295	0.0088683	8.1521	3.7019e-16	814.61	17	43737040	MAPT	1Mb	MAPT	50Mb	NA	1
rs241024	OPL+ONL	17:43736763	["C","T"]	RP11-105N13.4	intron_variant	[null]	NA	NA	NA	NA	NA	0.22553	0.99998	33129	14983	0.072295	0.0088683	8.1521	3.7019e-16	814.61	17	43736763	MAPT	1Mb	MAPT	50Mb	NA	1
rs241025	OPL+ONL	17:43736504	["T","C"]	RP11-105N13.4	intron_variant	[null]	NA	NA	NA	NA	NA	0.22457	0.99159	33129	14918	0.073092	0.008879	8.232	1.9086e-16	821.15	17	43736504	MAPT	1Mb	MAPT	50Mb	NA	1
rs241026	OPL+ONL	17:43735555	["G","A"]	RP11-105N13.4	intron_variant	[null]	NA	NA	NA	NA	NA	0.22553	0.99998	33129	14983	0.072295	0.0088683	8.1521	3.7019e-16	814.61	17	43735555	MAPT	1Mb	MAPT	50Mb	NA	1
rs241027	OPL+ONL	17:43735478	["A","G"]	RP11-105N13.4	intron_variant	[null]	NA	NA	NA	NA	NA	0.22553	0.99997	33129	14983	0.072295	0.0088683	8.1521	3.7019e-16	814.61	17	43735478	MAPT	1Mb	MAPT	50Mb	NA	1
rs241028	OPL+ONL	17:43735276	["C","T"]	RP11-105N13.4	intron_variant	[null]	NA	NA	NA	NA	NA	0.22553	0.99994	33129	14983	0.072295	0.0088683	8.1521	3.7019e-16	814.61	17	43735276	MAPT	1Mb	MAPT	50Mb	NA	1
rs241029	OPL+ONL	17:43734643	["T","C"]	RP11-105N13.4	intron_variant	[null]	NA	NA	NA	NA	NA	0.22553	0.99996	33129	14983	0.072295	0.0088683	8.1521	3.7019e-16	814.61	17	43734643	MAPT	1Mb	MAPT	50Mb	NA	1
rs241030	OPL+ONL	17:43734503	["A","G"]	RP11-105N13.4	intron_variant	[null]	NA	NA	NA	NA	NA	0.22553	0.99997	33129	14983	0.072295	0.0088683	8.1521	3.7019e-16	814.61	17	43734503	MAPT	1Mb	MAPT	50Mb	NA	1
rs241031	OPL+ONL	17:43734304	["T","C"]	RP11-105N13.4	intron_variant	[null]	NA	NA	NA	NA	NA	0.22553	0.99997	33129	14983	0.072295	0.0088683	8.1521	3.7019e-16	814.61	17	43734304	MAPT	1Mb	MAPT	50Mb	NA	1
rs241032	OPL+ONL	17:43734145	["T","C"]	RP11-105N13.4	intron_variant	[null]	NA	NA	NA	NA	NA	0.22562	0.99973	33129	14990	0.072465	0.008868	8.1715	3.1535e-16	815.32	17	43734145	MAPT	1Mb	MAPT	50Mb	NA	1
rs241033	OPL+ONL	17:43733983	["G","A"]	RP11-105N13.4	intron_variant	[null]	NA	NA	NA	NA	NA	0.22553	0.99993	33129	14983	0.072295	0.0088683	8.1521	3.7019e-16	814.61	17	43733983	MAPT	1Mb	MAPT	50Mb	NA	1
rs241034	OPL+ONL	17:43733048	["A","T"]	RP11-105N13.4	intron_variant	[null]	NA	NA	NA	NA	NA	0.22553	0.99997	33129	14983	0.072295	0.0088683	8.1521	3.7019e-16	814.61	17	43733048	MAPT	1Mb	MAPT	50Mb	NA	1
rs241035	OPL+ONL	17:43731896	["C","T"]	RP11-105N13.4	intron_variant	[null]	NA	NA	NA	NA	NA	0.22553	0.99997	33129	14983	0.072295	0.0088683	8.1521	3.7019e-16	814.61	17	43731896	MAPT	1Mb	MAPT	50Mb	NA	1
rs241036	OPL+ONL	17:43731719	["A","C"]	RP11-105N13.4	intron_variant	[null]	NA	NA	NA	NA	NA	0.22588	1	33129	15010	0.072681	0.0088688	8.1951	2.592e-16	820.19	17	43731719	MAPT	1Mb	MAPT	50Mb	NA	1
rs241037	OPL+ONL	17:43730636	["G","T"]	RP11-105N13.4	intron_variant	[null]	NA	NA	NA	NA	NA	0.22553	0.99995	33129	14983	0.072295	0.0088683	8.1521	3.7019e-16	814.61	17	43730636	MAPT	1Mb	MAPT	50Mb	NA	1
rs241038	OPL+ONL	17:43730598	["G","A"]	RP11-105N13.4	intron_variant	[null]	NA	NA	NA	NA	NA	0.22553	0.99995	33129	14983	0.072295	0.0088683	8.1521	3.7019e-16	814.61	17	43730598	MAPT	1Mb	MAPT	50Mb	NA	1
rs241039	OPL+ONL	17:43714673	["A","T"]	CRHR1-IT1	non_coding_transcript_exon_variant	[null]	NA	NA	NA	NA	NA	0.22553	0.99999	33129	14983	0.072295	0.0088683	8.1521	3.7019e-16	814.61	17	43714673	MAPT	1Mb	MAPT	50Mb	NA	1
rs241040	OPL+ONL	17:43714190	["A","T"]	CRHR1-IT1	non_coding_transcript_exon_variant	[null]	NA	NA	NA	NA	NA	0.10256	0.72796	33129	6819	0.067785	0.012338	5.4938	3.9638e-08	397.43	17	43714190	MAPT	1Mb	MAPT	50Mb	NA	1
rs241041	OPL+ONL	17:43713925	["A","G"]	CRHR1-IT1	non_coding_transcript_exon_variant	NA	NA	NA	NA	NA	NA	0.22553	0.99999	33129	14983	0.072295	0.0088683	8.1521	3.7019e-16	814.61	17	43713925	MAPT	1Mb	MAPT	50Mb	NA	1
rs241042	OPL+ONL	17:43712657	["T","C"]	CRHR1-IT1	intron_variant	[null]	NA	NA	NA	NA	NA	0.22553	0.99999	33129	14983	0.072295	0.0088683	8.1521	3.7019e-16	814.61	17	43712657	MAPT	1Mb	MAPT	50Mb	NA	1
rs241044	OPL+ONL	17:43712464	["G","A"]	CRHR1-IT1	intron_variant	[null]	NA	NA	NA	NA	NA	0.22553	0.99999	33129	14983	0.072295	0.0088683	8.1521	3.7019e-16	814.61	17	43712464	MAPT	1Mb	MAPT	50Mb	NA	1
rs241045	OPL+ONL	17:43712337	["C","T"]	CRHR1-IT1	intron_variant	[null]	NA	NA	NA	NA	NA	0.22553	0.99999	33129	14983	0.072295	0.0088683	8.1521	3.7019e-16	814.61	17	43712337	MAPT	1Mb	MAPT	50Mb	NA	1
rs2410746	INL	5:86885091	["C","A"]	NA	intergenic_variant	[null]	NA	NA	NA	NA	NA	0.1907	0.99608	33129	12657	-0.075954	0.0093193	-8.1502	3.7595e-16	-589.25	5	86885091	COX7C	1Mb	MEF2C	50Mb	NA	6
rs2410746	IPL	5:86885091	["C","A"]	NA	intergenic_variant	[null]	NA	NA	NA	NA	NA	0.1907	0.99608	33129	12657	-0.067163	0.0092585	-7.2541	4.1306e-13	-448.02	5	86885091	RASA1	1Mb	MEF2C	50Mb	NA	6
rs2410748	INL	5:86984486	["C","T"]	NA	intergenic_variant	[null]	NA	NA	NA	NA	NA	0.044277	0.99886	33129	2905	-0.11843	0.017746	-6.6737	2.5329e-11	-252.27	5	86984486	RASA1	1Mb	MEF2C	50Mb	NA	6
rs2410748	IPL	5:86984486	["C","T"]	NA	intergenic_variant	[null]	NA	NA	NA	NA	NA	0.044277	0.99886	33129	2905	-0.11668	0.017627	-6.6193	3.6649e-11	-241.51	5	86984486	RASA1	1Mb	MEF2C	50Mb	NA	6
rs2410752	INL	5:87213547	["T","C"]	NA	intergenic_variant	[null]	NA	NA	NA	NA	NA	0.73269	0.99903	33129	48609	0.078542	0.0082609	9.5077	2.0762e-21	1535	5	87213547	MEF2C	1Mb	MEF2C	50Mb	NA	6
rs2410752	IPL	5:87213547	["T","C"]	NA	intergenic_variant	[null]	NA	NA	NA	NA	NA	0.73269	0.99903	33129	48609	0.061099	0.0082097	7.4423	1.0132e-13	1460.3	5	87213547	MEF2C	1Mb	MEF2C	50Mb	NA	6
rs2410752	PS	5:87213547	["T","C"]	NA	intergenic_variant	[null]	NA	NA	NA	NA	NA	0.73269	0.99903	33129	48609	0.046864	0.0084538	5.5436	2.9856e-08	708.56	5	87213547	MEF2C	1Mb	MEF2C	50Mb	NA	6
rs2410753	INL	5:87335199	["G","C"]	NA	intergenic_variant	[null]	NA	NA	NA	NA	NA	0.93973	0.99937	33129	62304	0.10942	0.015335	7.1352	9.8658e-13	999.56	5	87335199	MEF2C	1Mb	MEF2C	50Mb	NA	6
rs2410753	IPL	5:87335199	["G","C"]	NA	intergenic_variant	[null]	NA	NA	NA	NA	NA	0.93973	0.99937	33129	62304	0.1031	0.015233	6.7681	1.3268e-11	1173.4	5	87335199	MEF2C	1Mb	MEF2C	50Mb	NA	6
rs2410754	INL	5:87363173	["G","A"]	NA	intergenic_variant	[null]	NA	NA	NA	NA	NA	0.94009	0.99925	33129	62327	0.11119	0.015379	7.2296	4.9477e-13	1002.9	5	87363173	MEF2C	1Mb	MEF2C	50Mb	NA	6
rs2410754	IPL	5:87363173	["G","A"]	NA	intergenic_variant	[null]	NA	NA	NA	NA	NA	0.94009	0.99925	33129	62327	0.10435	0.015277	6.8307	8.5981e-12	1175.4	5	87363173	MEF2C	1Mb	MEF2C	50Mb	NA	6
rs2410756	INL	5:87286434	["A","G"]	NA	intergenic_variant	[null]	NA	NA	NA	NA	NA	0.95435	0.99529	33129	63258	0.13982	0.017503	7.9884	1.4111e-15	999.04	5	87286434	MEF2C	1Mb	MEF2C	50Mb	NA	6
rs2410756	IPL	5:87286434	["A","G"]	NA	intergenic_variant	[null]	NA	NA	NA	NA	NA	0.95435	0.99529	33129	63258	0.1426	0.017385	8.2028	2.4323e-16	1214.5	5	87286434	MEF2C	1Mb	MEF2C	50Mb	NA	6
rs2410757	INL	5:87289463	["A","G"]	NA	intergenic_variant	[null]	NA	NA	NA	NA	NA	0.95436	0.99532	33129	63259	0.13993	0.017506	7.9935	1.3538e-15	999.21	5	87289463	MEF2C	1Mb	MEF2C	50Mb	NA	6
rs2410757	IPL	5:87289463	["A","G"]	NA	intergenic_variant	[null]	NA	NA	NA	NA	NA	0.95436	0.99532	33129	63259	0.14288	0.017387	8.2177	2.1488e-16	1215.1	5	87289463	MEF2C	1Mb	MEF2C	50Mb	NA	6
rs2410758	INL	5:87293671	["C","G"]	NA	intergenic_variant	[null]	NA	NA	NA	NA	NA	0.95436	0.99498	33129	63259	0.13927	0.017506	7.9553	1.8432e-15	997.74	5	87293671	MEF2C	1Mb	MEF2C	50Mb	NA	6
rs2410758	IPL	5:87293671	["C","G"]	NA	intergenic_variant	[null]	NA	NA	NA	NA	NA	0.95436	0.99498	33129	63259	0.14253	0.017387	8.1973	2.5459e-16	1214.4	5	87293671	MEF2C	1Mb	MEF2C	50Mb	NA	6
rs2410759	INL	5:87277404	["C","T"]	NA	intergenic_variant	[null]	NA	NA	NA	NA	NA	0.76193	0.99767	33129	50543	0.08357	0.0085975	9.7203	2.647e-22	1535.8	5	87277404	MEF2C	1Mb	MEF2C	50Mb	NA	6
rs2410759	IPL	5:87277404	["C","T"]	NA	intergenic_variant	[null]	NA	NA	NA	NA	NA	0.76193	0.99767	33129	50543	0.062888	0.0085449	7.3597	1.886e-13	1447.6	5	87277404	MEF2C	1Mb	MEF2C	50Mb	NA	6
rs2410759	OPL+ONL	5:87277404	["C","T"]	NA	intergenic_variant	[null]	NA	NA	NA	NA	NA	0.76193	0.99767	33129	50543	0.048361	0.0087862	5.5042	3.7367e-08	252.25	5	87277404	MEF2C	1Mb	MEF2C	50Mb	NA	6
rs2410760	INL	5:87467351	["T","G"]	NA	intergenic_variant	[null]	NA	NA	NA	NA	NA	0.13477	0.99005	33129	8905	-0.085538	0.010692	-8.0003	1.2816e-15	-643.13	5	87467351	MEF2C	1Mb	MEF2C	50Mb	NA	6
rs2410761	INL	5:87472977	["G","A"]	NA	intergenic_variant	[null]	NA	NA	NA	NA	NA	0.22435	0.99595	33129	14876	-0.080617	0.0087346	-9.2296	2.8731e-20	-865.8	5	87472977	MEF2C	1Mb	MEF2C	50Mb	NA	6
rs2410761	IPL	5:87472977	["G","A"]	NA	intergenic_variant	[null]	NA	NA	NA	NA	NA	0.22435	0.99595	33129	14876	-0.055932	0.0086815	-6.4426	1.1904e-10	-530.19	5	87472977	MEF2C	1Mb	MEF2C	50Mb	NA	6
rs2410761	OPL+ONL	5:87472977	["G","A"]	NA	intergenic_variant	[null]	NA	NA	NA	NA	NA	0.22435	0.99595	33129	14876	-0.056837	0.0089237	-6.3692	1.9249e-10	-828.7	5	87472977	MEF2C	1Mb	MEF2C	50Mb	NA	6
rs2410763	INL	5:87666641	["G","T"]	TMEM161B-AS1	intron_variant	[null]	NA	NA	NA	NA	NA	0.79638	0.99292	33129	52692	0.089055	0.009043	9.848	7.5172e-23	1558.3	5	87666641	MEF2C	1Mb	MEF2C	50Mb	NA	6
rs2410763	IPL	5:87666641	["G","T"]	TMEM161B-AS1	intron_variant	[null]	NA	NA	NA	NA	NA	0.79638	0.99292	33129	52692	0.060932	0.008989	6.7785	1.2344e-11	1426.4	5	87666641	MEF2C	1Mb	MEF2C	50Mb	NA	6
rs2410763	OPL+ONL	5:87666641	["G","T"]	TMEM161B-AS1	intron_variant	[null]	NA	NA	NA	NA	NA	0.79638	0.99292	33129	52692	0.058363	0.0092405	6.316	2.7185e-10	311.62	5	87666641	MEF2C	1Mb	MEF2C	50Mb	NA	6
rs2410766	INL	5:87701483	["T","G"]	TMEM161B-AS1	intron_variant	[null]	NA	NA	NA	NA	NA	0.25325	0.99762	33129	16670	0.06037	0.008337	7.2413	4.5416e-13	962.79	5	87701483	MEF2C	1Mb	MEF2C	50Mb	NA	6
rs2410767	INL	5:87705268	["C","G"]	CTC-498M16.2	non_coding_transcript_exon_variant	[null]	NA	NA	NA	NA	NA	0.20791	0.99404	33129	13848	-0.091287	0.008966	-10.181	2.6065e-24	-939.23	5	87705268	MEF2C	1Mb	MEF2C	50Mb	NA	6
rs2410767	IPL	5:87705268	["C","G"]	CTC-498M16.2	non_coding_transcript_exon_variant	[null]	NA	NA	NA	NA	NA	0.20791	0.99404	33129	13848	-0.0619	0.0089131	-6.9448	3.8593e-12	-580.7	5	87705268	MEF2C	1Mb	MEF2C	50Mb	NA	6
rs2410767	OPL+ONL	5:87705268	["C","G"]	CTC-498M16.2	non_coding_transcript_exon_variant	[null]	NA	NA	NA	NA	NA	0.20791	0.99404	33129	13848	-0.054438	0.0091634	-5.9408	2.8645e-09	-751.8	5	87705268	MEF2C	1Mb	MEF2C	50Mb	NA	6
rs241077	RNFL	17:61067817	["A","T"]	NA	intergenic_variant	[null]	NA	NA	NA	NA	NA	0.4908	0.97225	33129	32621	-0.043029	0.007521	-5.7212	1.067e-08	-578.92	17	61067817	TACO1	1Mb	ACTG1	50Mb	NA	1
rs2412005	PS	15:101767591	["T","A"]	CHSY1	intron_variant	[null]	NA	NA	NA	NA	NA	0.38158	0.99551	33129	25380	0.04615	0.0076614	6.0237	1.7228e-09	787.56	15	101767591	ALDH1A3	1Mb	MEF2A	50Mb	NA	1
rs2413776	OPL+ONL	15:45544170	["A","G"]	CTD-2651B20.3	non_coding_transcript_exon_variant	[null]	NA	NA	NA	NA	NA	0.6989	0.99468	33129	46296	-0.044452	0.0081235	-5.472	4.4814e-08	-978.59	15	45544170	PATL2	1Mb	BBS4	50Mb	NA	1
rs2413778	OPL+ONL	15:45539397	["C","A"]	CTD-2651B20.3	downstream_gene_variant	[null]	NA	NA	NA	NA	NA	0.69888	0.99879	33129	46297	-0.044717	0.0081211	-5.5063	3.6915e-08	-983.63	15	45539397	PATL2	1Mb	BBS4	50Mb	NA	1
rs2413780	OPL+ONL	15:45538866	["A","G"]	NA	intergenic_variant	[null]	NA	NA	NA	NA	NA	0.69888	0.99888	33129	46297	-0.044717	0.0081211	-5.5063	3.6915e-08	-983.63	15	45538866	PATL2	1Mb	BBS4	50Mb	NA	1
rs2413782	OPL+ONL	15:45538490	["A","C"]	NA	intergenic_variant	[null]	NA	NA	NA	NA	NA	0.69888	0.99892	33129	46297	-0.044717	0.0081211	-5.5063	3.6915e-08	-983.63	15	45538490	PATL2	1Mb	BBS4	50Mb	NA	1
rs2413783	OPL+ONL	15:45531383	["C","A"]	NA	intergenic_variant	[null]	NA	NA	NA	NA	NA	0.69888	0.99891	33129	46297	-0.044717	0.0081211	-5.5063	3.6915e-08	-983.63	15	45531383	PATL2	1Mb	BBS4	50Mb	NA	1
rs2413784	OPL+ONL	15:45530516	["A","C"]	NA	intergenic_variant	[null]	NA	NA	NA	NA	NA	0.69888	0.99892	33129	46297	-0.044717	0.0081211	-5.5063	3.6915e-08	-983.63	15	45530516	PATL2	1Mb	BBS4	50Mb	NA	1
rs2413785	OPL+ONL	15:45530381	["T","C"]	NA	intergenic_variant	[null]	NA	NA	NA	NA	NA	0.69893	0.99883	33129	46301	-0.044828	0.008122	-5.5193	3.429e-08	-984.74	15	45530381	PATL2	1Mb	BBS4	50Mb	NA	1
rs2413786	OPL+ONL	15:45525394	["C","A"]	NA	intergenic_variant	[null]	NA	NA	NA	NA	NA	0.69887	0.99875	33129	46296	-0.044596	0.0081212	-5.4913	4.0192e-08	-982.01	15	45525394	PATL2	1Mb	BBS4	50Mb	NA	1
rs2414139	PS	15:52648468	["C","T"]	MYO5A	intron_variant	[null]	NA	NA	NA	NA	NA	0.75921	0.99745	33129	50336	-0.05377	0.0086843	-6.1916	6.0254e-10	-563.97	15	52648468	MYO5A	1Mb	MEF2A	50Mb	NA	1
rs2414148	PS	15:52685483	["G","A"]	MYO5A	intron_variant	[null]	NA	NA	NA	NA	NA	0.16649	0.999	33129	11003	0.071508	0.0099713	7.1714	7.578e-13	709.41	15	52685483	MYO5A	1Mb	MEF2A	50Mb	NA	1
rs2414151	PS	15:52703947	["C","T"]	MYO5A	intron_variant	[null]	NA	NA	NA	NA	NA	0.3676	0.99597	33129	24346	0.045003	0.0076962	5.8474	5.0392e-09	759.4	15	52703947	MYO5A	1Mb	MEF2A	50Mb	NA	1
rs2414152	PS	15:52740843	["C","T"]	MYO5A	intron_variant	[null]	NA	NA	NA	NA	NA	0.1702	0.99987	33129	11236	0.073927	0.0098853	7.4785	7.7046e-14	737.62	15	52740843	MYO5A	1Mb	MEF2A	50Mb	NA	1
rs2414155	PS	15:52775907	["T","C"]	MYO5A	intron_variant	[null]	NA	NA	NA	NA	NA	0.17014	0.99989	33129	11233	0.073801	0.0098869	7.4645	8.5651e-14	736.42	15	52775907	MYO5A	1Mb	MEF2A	50Mb	NA	1
rs2414248	INL	15:53892001	["T","G"]	WDR72	intron_variant	[null]	NA	NA	NA	NA	NA	0.38466	0.99413	33129	25485	-0.059854	0.0074543	-8.0294	1.0116e-15	-693.22	15	53892001	FAM214A	1Mb	BMF	50Mb	NA	3
rs2414248	IPL	15:53892001	["T","G"]	WDR72	intron_variant	[null]	NA	NA	NA	NA	NA	0.38466	0.99413	33129	25485	-0.047663	0.0074067	-6.4352	1.2503e-10	-431.43	15	53892001	WDR72	1Mb	MEF2A	50Mb	NA	3
rs2414248	OPL+ONL	15:53892001	["T","G"]	WDR72	intron_variant	[null]	NA	NA	NA	NA	NA	0.38466	0.99413	33129	25485	-0.046138	0.0076137	-6.0598	1.3772e-09	-904.52	15	53892001	FAM214A	1Mb	NR2F2	50Mb	NA	3
rs2414249	INL	15:53895857	["G","A"]	WDR72	intron_variant	[null]	NA	NA	NA	NA	NA	0.38459	0.9944	33129	25480	-0.059787	0.0074556	-8.0191	1.0998e-15	-691.08	15	53895857	FAM214A	1Mb	BMF	50Mb	NA	3
rs2414249	IPL	15:53895857	["G","A"]	WDR72	intron_variant	[null]	NA	NA	NA	NA	NA	0.38459	0.9944	33129	25480	-0.047649	0.007408	-6.4321	1.2756e-10	-430.53	15	53895857	WDR72	1Mb	MEF2A	50Mb	NA	3
rs2414249	OPL+ONL	15:53895857	["G","A"]	WDR72	intron_variant	[null]	NA	NA	NA	NA	NA	0.38459	0.9944	33129	25480	-0.046009	0.007615	-6.0418	1.54e-09	-901.54	15	53895857	FAM214A	1Mb	NR2F2	50Mb	NA	3
rs2414254	INL	15:53947395	["T","C"]	WDR72	intron_variant	[null]	NA	NA	NA	NA	NA	0.50184	0.99815	33129	33245	-0.052312	0.0072662	-7.1994	6.1757e-13	-564.33	15	53947395	WDR72	1Mb	BMF	50Mb	NA	3
rs2414254	IPL	15:53947395	["T","C"]	WDR72	intron_variant	[null]	NA	NA	NA	NA	NA	0.50184	0.99815	33129	33245	-0.046131	0.0072185	-6.3906	1.6738e-10	-350.9	15	53947395	WDR72	1Mb	MEF2A	50Mb	NA	3
rs2414254	OPL+ONL	15:53947395	["T","C"]	WDR72	intron_variant	[null]	NA	NA	NA	NA	NA	0.50184	0.99815	33129	33245	-0.045004	0.0074202	-6.065	1.3335e-09	-1004.1	15	53947395	WDR72	1Mb	NR2F2	50Mb	NA	3
rs2416935	IPL	9:102669557	["T","G"]	STX17	intron_variant	[null]	NA	NA	NA	NA	NA	0.68481	0.9962	33129	45335	-0.042962	0.0077741	-5.5263	3.2949e-08	74.422	9	102669557	COL15A1	1Mb	GADD45G	50Mb	NA	3
rs2416936	IPL	9:102677039	["T","A"]	STX17	intron_variant	[null]	NA	NA	NA	NA	NA	0.68463	0.99708	33129	45321	-0.042625	0.0077735	-5.4834	4.2035e-08	79.288	9	102677039	COL15A1	1Mb	GADD45G	50Mb	NA	3
rs2416937	IPL	9:102680637	["C","A"]	STX17	intron_variant	[null]	NA	NA	NA	NA	NA	0.68463	0.99712	33129	45321	-0.042625	0.0077735	-5.4834	4.2035e-08	79.288	9	102680637	COL15A1	1Mb	GADD45G	50Mb	NA	3
rs2416940	IPL	9:102694071	["C","T"]	STX17	intron_variant	[null]	NA	NA	NA	NA	NA	0.68463	0.99704	33129	45321	-0.042625	0.0077735	-5.4834	4.2035e-08	79.288	9	102694071	COL15A1	1Mb	GADD45G	50Mb	NA	3
rs2416941	IPL	9:102701152	["A","C"]	STX17	intron_variant	[null]	NA	NA	NA	NA	NA	0.68466	0.99463	33129	45327	-0.042754	0.0077769	-5.4976	3.8775e-08	75.876	9	102701152	COL15A1	1Mb	GADD45G	50Mb	NA	3
rs2416942	IPL	9:102706489	["G","C"]	STX17	intron_variant	[null]	NA	NA	NA	NA	NA	0.68463	0.99716	33129	45321	-0.042625	0.0077735	-5.4834	4.2035e-08	79.288	9	102706489	COL15A1	1Mb	GADD45G	50Mb	NA	3
rs2416985	GCC	9:102840510	["A","T"]	ERP44	intron_variant	[null]	NA	NA	NA	NA	NA	0.55976	0.99935	33129	37089	0.055616	0.0075914	7.3262	2.4214e-13	1218.7	9	102840510	TGFBR1	1Mb	GAS1	50Mb	NA	3
rs2416985	GCL	9:102840510	["A","T"]	ERP44	intron_variant	[null]	NA	NA	NA	NA	NA	0.55976	0.99935	33129	37089	0.049154	0.0073074	6.7267	1.7641e-11	1057.6	9	102840510	TGFBR1	1Mb	GAS1	50Mb	NA	3
rs2416985	IPL	9:102840510	["A","T"]	ERP44	intron_variant	[null]	NA	NA	NA	NA	NA	0.55976	0.99935	33129	37089	0.066173	0.0072737	9.0977	9.7313e-20	1456.1	9	102840510	INVS	1Mb	GADD45G	50Mb	NA	3
rs2417084	IPL	9:103119277	["T","C"]	TEX10	upstream_gene_variant	[null]	NA	NA	NA	NA	NA	0.31059	0.99968	33129	20611	0.042789	0.0077588	5.5149	3.5159e-08	857.36	9	103119277	INVS	1Mb	GADD45G	50Mb	NA	3
rs2417176	IPL	9:103122197	["T","G"]	NA	intergenic_variant	[null]	NA	NA	NA	NA	NA	0.31086	0.99851	33129	20634	0.042724	0.0077576	5.5074	3.6681e-08	852.4	9	103122197	INVS	1Mb	GADD45G	50Mb	NA	3
rs2417762	PS	9:109800139	["A","G"]	RP11-508N12.2	intron_variant	[null]	NA	NA	NA	NA	NA	0.20166	0.99666	33129	13343	0.054849	0.0093189	5.8858	3.9991e-09	549.62	9	109800139	ZNF462	1Mb	SPTAN1	50Mb	NA	1
rs2419077	PS	2:71648425	["G","T"]	ZNF638	intron_variant	[null]	NA	NA	NA	NA	NA	0.26008	0.99792	33129	17144	0.046345	0.0084985	5.4533	4.9795e-08	607.08	2	71648425	ADD2	1Mb	SPTBN1	50Mb	NA	1
rs2423507	PS	20:10614339	["C","G"]	JAG1	downstream_gene_variant	[null]	NA	NA	NA	NA	NA	0.35348	0.99331	33129	23392	-0.046752	0.0077851	-6.0054	1.9284e-09	-689.31	20	10614339	JAG1	1Mb	JAG1	50Mb	NA	1
rs2423508	PS	20:10617156	["T","G"]	JAG1	downstream_gene_variant	[null]	NA	NA	NA	NA	NA	0.26599	0.99379	33129	17639	-0.062462	0.0084068	-7.4299	1.1131e-13	-818.18	20	10617156	JAG1	1Mb	JAG1	50Mb	NA	1
rs242559	OPL+ONL	17:44025888	["C","A"]	MAPT	intron_variant	[null]	NA	NA	NA	NA	NA	0.76817	0.98628	33129	50842	-0.071667	0.008777	-8.1653	3.3181e-16	-1298.3	17	44025888	MAPT	1Mb	MAPT	50Mb	NA	1
rs242561	OPL+ONL	17:44026548	["T","C"]	MAPT	intron_variant	NA	NA	NA	NA	NA	NA	0.77409	0.9979	33129	51249	-0.072528	0.0088605	-8.1855	2.807e-16	-1291.6	17	44026548	MAPT	1Mb	MAPT	50Mb	NA	1
rs242879	INL	5:87520782	["G","T"]	TMEM161B	intron_variant	[null,null]	NA	NA	NA	NA	NA	0.73321	0.96124	33129	48692	-0.055729	0.0081961	-6.7995	1.0678e-11	-268.62	5	87520782	MEF2C	1Mb	MEF2C	50Mb	NA	6
rs2429436	OPL+ONL	17:44360168	["C","G"]	ARL17B	intron_variant	[null]	NA	NA	NA	NA	NA	0.2093	0.92339	33129	13902	0.072533	0.009094	7.976	1.5601e-15	788.23	17	44360168	MAPT	1Mb	MAPT	50Mb	NA	1
rs2429437	OPL+ONL	17:44360071	["A","C"]	ARL17B	intron_variant	[null]	NA	NA	NA	NA	NA	0.2093	0.9234	33129	13902	0.072533	0.009094	7.976	1.5601e-15	788.23	17	44360071	MAPT	1Mb	MAPT	50Mb	NA	1
rs2429438	OPL+ONL	17:44348265	["G","C"]	RP11-259G18.1	downstream_gene_variant	[null]	NA	NA	NA	NA	NA	0.22355	0.96315	33129	14845	0.074117	0.0088887	8.3384	7.8209e-17	829.96	17	44348265	MAPT	1Mb	MAPT	50Mb	NA	1
rs2429439	OPL+ONL	17:44348221	["A","G"]	RP11-259G18.1	downstream_gene_variant	[null]	NA	NA	NA	NA	NA	0.22503	0.95641	33129	14948	0.073097	0.008866	8.2446	1.7174e-16	824.43	17	44348221	MAPT	1Mb	MAPT	50Mb	NA	1
rs2429440	OPL+ONL	17:44342563	["A","G"]	RP11-259G18.1	upstream_gene_variant	[null]	NA	NA	NA	NA	NA	0.21726	0.94811	33129	14437	0.074184	0.0089702	8.27	1.3893e-16	824.97	17	44342563	MAPT	1Mb	MAPT	50Mb	NA	1
rs2429444	OPL+ONL	17:44298279	["C","T"]	KANSL1	intron_variant	[null]	NA	NA	NA	NA	NA	0.22511	0.99756	33129	14952	0.073222	0.008862	8.2624	1.48e-16	823.13	17	44298279	MAPT	1Mb	MAPT	50Mb	NA	1
rs2429445	OPL+ONL	17:44298209	["T","C"]	KANSL1	intron_variant	[null]	NA	NA	NA	NA	NA	0.225	0.998	33129	14944	0.073099	0.0088647	8.2461	1.6966e-16	821.8	17	44298209	MAPT	1Mb	MAPT	50Mb	NA	1
rs2429746	INL	22:18162305	["G","A"]	BCL2L13	intron_variant	[null]	NA	NA	NA	NA	NA	0.20435	0.99957	33129	13580	-0.05543	0.0089893	-6.1662	7.0764e-10	-421.62	22	18162305	BID	1Mb	TBX1	50Mb	NA	1
rs2431008	OPL+ONL	12:96095195	["T","A"]	NTN4	intron_variant	[null,null]	NA	NA	NA	NA	NA	0.22565	0.99741	33129	14952	-0.050033	0.008817	-5.6746	1.4015e-08	-654.65	12	96095195	NTN4	1Mb	HMGA2	50Mb	NA	3
rs2431009	OPL+ONL	12:96095862	["C","G"]	NTN4	intron_variant	[null]	NA	NA	NA	NA	NA	0.22559	0.9977	33129	14948	-0.049815	0.0088179	-5.6493	1.6242e-08	-652.65	12	96095862	NTN4	1Mb	HMGA2	50Mb	NA	3
rs2431013	OPL+ONL	12:96104738	["C","T"]	NTN4	intron_variant	[null]	NA	NA	NA	NA	NA	0.2234	0.99823	33129	14803	-0.048919	0.0088524	-5.5261	3.2995e-08	-632.74	12	96104738	NTN4	1Mb	HMGA2	50Mb	NA	3
rs2431388	INL	5:88092379	["T","C"]	MEF2C	intron_variant	[null]	NA	NA	NA	NA	NA	0.69917	0.99959	33129	46401	0.051567	0.0079839	6.4589	1.0692e-10	1198.3	5	88092379	MEF2C	1Mb	MEF2C	50Mb	NA	6
rs2431388	IPL	5:88092379	["T","C"]	MEF2C	intron_variant	[null]	NA	NA	NA	NA	NA	0.69917	0.99959	33129	46401	0.051038	0.0079302	6.4358	1.2449e-10	1352.9	5	88092379	MEF2C	1Mb	MEF2C	50Mb	NA	6
rs2431391	INL	5:88046590	["C","T"]	MEF2C	intron_variant	[null]	NA	NA	NA	NA	NA	0.59111	0.99756	33129	39275	0.051484	0.007433	6.9264	4.3949e-12	1223.7	5	88046590	MEF2C	1Mb	MEF2C	50Mb	NA	6
rs2431391	OPL+ONL	5:88046590	["C","T"]	MEF2C	intron_variant	[null]	NA	NA	NA	NA	NA	0.59111	0.99756	33129	39275	0.044586	0.0075903	5.8741	4.2919e-09	426.5	5	88046590	MEF2C	1Mb	MEF2C	50Mb	NA	6
rs2431391	PS	5:88046590	["C","T"]	MEF2C	intron_variant	[null]	NA	NA	NA	NA	NA	0.59111	0.99756	33129	39275	0.059333	0.0075981	7.8089	5.9401e-15	982.35	5	88046590	MEF2C	1Mb	MEF2C	50Mb	NA	6
rs2432579	OPL+ONL	12:56163236	["C","G"]	SARNP	intron_variant	[null]	NA	NA	NA	NA	NA	0.35814	0.99598	33129	23834	-0.048923	0.0077453	-6.3166	2.7084e-10	-1033	12	56163236	CDK2	1Mb	CDKN1B	50Mb	NA	3
rs2432579	PS	12:56163236	["C","G"]	SARNP	intron_variant	[null]	NA	NA	NA	NA	NA	0.35814	0.99598	33129	23834	-0.057832	0.0077545	-7.4578	9.0112e-14	-828.13	12	56163236	RDH5	1Mb	CDKN1B	50Mb	NA	3
rs2432682	PS	2:23983569	["T","C"]	ATAD2B	intron_variant	[null]	NA	NA	NA	NA	NA	0.6064	0.91805	33129	40144	0.061891	0.007649	8.0914	6.0966e-16	1014.3	2	23983569	NCOA1	1Mb	SPTBN1	50Mb	NA	1
rs2432930	PS	7:100299024	["A","G"]	POP7	upstream_gene_variant	[null]	NA	NA	NA	NA	NA	0.59718	0.99922	33129	39586	0.042981	0.0075712	5.6769	1.3829e-08	765.8	7	100299024	PCOLCE	1Mb	EGFR	50Mb	NA	2
rs2433031	PS	3:101066717	["T","A"]	SENP7	missense_variant	[null,null,null]	["T"]	NA	benign	deleterious	ENSP00000377655.2:p.Gln612His	0.38211	0.99986	33129	25239	0.080197	0.0076714	10.454	1.5403e-25	1304	3	101066717	IMPG2	1Mb	RHO	50Mb	NA	1
rs2433032	PS	3:101063482	["C","T"]	SENP7	intron_variant	[null]	NA	NA	NA	NA	NA	0.91706	0.99967	33129	60757	0.12864	0.013483	9.5406	1.5141e-21	785.48	3	101063482	IMPG2	1Mb	RHO	50Mb	NA	1
rs2433227	OPL+ONL	15:45517119	["A","T"]	NA	intergenic_variant	[null]	NA	NA	NA	NA	NA	0.69882	0.99784	33129	46294	-0.044775	0.0081207	-5.5138	3.5384e-08	-983.86	15	45517119	PATL2	1Mb	BBS4	50Mb	NA	1
rs2433228	OPL+ONL	15:45515371	["A","C"]	NA	intergenic_variant	[null]	NA	NA	NA	NA	NA	0.69884	0.99754	33129	46296	-0.044499	0.0081212	-5.4794	4.2986e-08	-980.68	15	45515371	PATL2	1Mb	BBS4	50Mb	NA	1
rs2433229	OPL+ONL	15:45515235	["C","A"]	NA	intergenic_variant	[null]	NA	NA	NA	NA	NA	0.69888	0.9974	33129	46299	-0.044574	0.0081216	-5.4883	4.0878e-08	-981.71	15	45515235	PATL2	1Mb	BBS4	50Mb	NA	1
rs2434612	CSI	5:158022041	["A","G"]	NA	intergenic_variant	[null]	NA	NA	NA	NA	NA	0.20919	0.97686	33129	13811	-0.058307	0.0084542	-6.8969	5.4121e-12	-572.34	5	158022041	EBF1	1Mb	PDGFRB	50Mb	NA	2
rs2434612	RPE+BM	5:158022041	["A","G"]	NA	intergenic_variant	[null]	NA	NA	NA	NA	NA	0.20919	0.97686	33129	13811	0.057787	0.0091644	6.3057	2.9056e-10	427.86	5	158022041	EBF1	1Mb	PCDHGA1	50Mb	NA	2
rs2435200	OPL+ONL	17:44071851	["G","A"]	MAPT	intron_variant	[null]	NA	NA	NA	NA	NA	0.41112	1	33129	27288	0.047065	0.0075311	6.2495	4.1685e-10	603.91	17	44071851	MAPT	1Mb	MAPT	50Mb	NA	1
rs2435201	OPL+ONL	17:44078982	["T","A"]	MAPT	intron_variant	[null]	NA	NA	NA	NA	NA	0.58473	0.98865	33129	38688	-0.047318	0.0075334	-6.281	3.4052e-10	-1083.6	17	44078982	MAPT	1Mb	MAPT	50Mb	NA	1
rs2435204	OPL+ONL	17:43988205	["A","G"]	MAPT	intron_variant	[null]	NA	NA	NA	NA	NA	0.23264	0.99574	33129	15458	0.069098	0.0087713	7.8778	3.4334e-15	792.55	17	43988205	MAPT	1Mb	MAPT	50Mb	NA	1
rs2436999	OPL+ONL	8:109054016	["A","T"]	RSPO2	intron_variant	[null]	NA	NA	NA	NA	NA	0.2958	0.99698	33129	19628	0.1096	0.008099	13.533	1.291e-41	1395.9	8	109054016	RSPO2	1Mb	CHD7	50Mb	NA	3
rs2436999	PS	8:109054016	["A","T"]	RSPO2	intron_variant	[null]	NA	NA	NA	NA	NA	0.2958	0.99698	33129	19628	0.056594	0.0081271	6.9636	3.3783e-12	853.01	8	109054016	RSPO2	1Mb	TERF1	50Mb	NA	3
rs2436999	RNFL	8:109054016	["A","T"]	RSPO2	intron_variant	[null]	NA	NA	NA	NA	NA	0.2958	0.99698	33129	19628	-0.063288	0.0082161	-7.7029	1.3669e-14	-769.28	8	109054016	RSPO2	1Mb	YWHAZ	50Mb	NA	3
rs2437000	OPL+ONL	8:109045279	["A","G"]	RSPO2	intron_variant	[null]	NA	NA	NA	NA	NA	0.31054	0.97158	33129	20577	0.10132	0.0080063	12.655	1.2708e-36	1296.2	8	109045279	RSPO2	1Mb	CHD7	50Mb	NA	3
rs2437000	PS	8:109045279	["A","G"]	RSPO2	intron_variant	[null]	NA	NA	NA	NA	NA	0.31054	0.97158	33129	20577	0.054968	0.0080315	6.844	7.8333e-12	833.27	8	109045279	RSPO2	1Mb	TERF1	50Mb	NA	3
rs2437000	RNFL	8:109045279	["A","G"]	RSPO2	intron_variant	[null]	NA	NA	NA	NA	NA	0.31054	0.97158	33129	20577	-0.063994	0.0081189	-7.8822	3.3153e-15	-801.07	8	109045279	RSPO2	1Mb	YWHAZ	50Mb	NA	3
rs2437002	OPL+ONL	8:109034419	["G","T"]	RSPO2	intron_variant	[null]	NA	NA	NA	NA	NA	0.57383	0.99746	33129	38072	0.056098	0.0074832	7.4965	6.7182e-14	630.34	8	109034419	RSPO2	1Mb	CHD7	50Mb	NA	3
rs2437003	OPL+ONL	8:109028238	["C","T"]	RSPO2	intron_variant	[null]	NA	NA	NA	NA	NA	0.57273	0.99756	33129	37995	0.054693	0.0074817	7.3103	2.7263e-13	614.39	8	109028238	RSPO2	1Mb	CHD7	50Mb	NA	3
rs2438466	INL	5:87879468	["A","C"]	LINC00461	intron_variant	[null]	NA	NA	NA	NA	NA	0.74581	0.99803	33129	49471	0.081487	0.0083653	9.7411	2.1578e-22	1467	5	87879468	MEF2C	1Mb	MEF2C	50Mb	NA	6
rs2438466	IPL	5:87879468	["A","C"]	LINC00461	intron_variant	[null]	NA	NA	NA	NA	NA	0.74581	0.99803	33129	49471	0.066717	0.0083128	8.0258	1.0415e-15	1450.4	5	87879468	MEF2C	1Mb	MEF2C	50Mb	NA	6
rs2440315	INL	15:53084353	["T","G"]	ONECUT1	upstream_gene_variant	[null]	NA	NA	NA	NA	NA	0.2674	0.99706	33129	17757	-0.045124	0.0082199	-5.4896	4.057e-08	-347.94	15	53084353	GNB5	1Mb	BMF	50Mb	NA	3
rs2440316	INL	15:53083614	["T","C"]	ONECUT1	upstream_gene_variant	[null]	NA	NA	NA	NA	NA	0.26756	0.9973	33129	17763	-0.045206	0.0082201	-5.4995	3.8364e-08	-348.12	15	53083614	GNB5	1Mb	BMF	50Mb	NA	3
rs2440386	OPL+ONL	8:109043468	["G","C"]	RSPO2	intron_variant	[null]	NA	NA	NA	NA	NA	0.33096	0.99927	33129	21950	0.098424	0.0078754	12.498	9.2635e-36	1299.5	8	109043468	RSPO2	1Mb	CHD7	50Mb	NA	3
rs2440386	PS	8:109043468	["G","C"]	RSPO2	intron_variant	[null]	NA	NA	NA	NA	NA	0.33096	0.99927	33129	21950	0.052905	0.0078999	6.6969	2.1623e-11	828.89	8	109043468	RSPO2	1Mb	TERF1	50Mb	NA	3
rs2440386	RNFL	8:109043468	["G","C"]	RSPO2	intron_variant	[null]	NA	NA	NA	NA	NA	0.33096	0.99927	33129	21950	-0.061149	0.007986	-7.657	1.9543e-14	-788.18	8	109043468	RSPO2	1Mb	YWHAZ	50Mb	NA	3
rs2440387	OPL+ONL	8:109067078	["A","G"]	RSPO2	intron_variant	[null]	NA	NA	NA	NA	NA	0.4674	0.99758	33129	31026	0.078375	0.0074423	10.531	6.8295e-26	1145.3	8	109067078	RSPO2	1Mb	CHD7	50Mb	NA	3
rs2440387	PS	8:109067078	["A","G"]	RSPO2	intron_variant	[null]	NA	NA	NA	NA	NA	0.4674	0.99758	33129	31026	0.046096	0.0074611	6.1782	6.5611e-10	849.49	8	109067078	RSPO2	1Mb	TERF1	50Mb	NA	3
rs2440387	RNFL	8:109067078	["A","G"]	RSPO2	intron_variant	[null]	NA	NA	NA	NA	NA	0.4674	0.99758	33129	31026	-0.061514	0.0075408	-8.1575	3.5393e-16	-887.96	8	109067078	RSPO2	1Mb	YWHAZ	50Mb	NA	3
rs2441942	GCC	5:2616477	["T","C"]	NA	intergenic_variant	[null]	NA	NA	NA	NA	NA	0.45253	0.98726	33129	30022	0.053104	0.0075592	7.0251	2.181e-12	1196.7	5	2616477	IRX4	1Mb	SLC6A18	50Mb	NA	3
rs2441942	GCL	5:2616477	["T","C"]	NA	intergenic_variant	[null]	NA	NA	NA	NA	NA	0.45253	0.98726	33129	30022	0.055865	0.0072745	7.6796	1.6403e-14	1144.6	5	2616477	IRX4	1Mb	SLC6A19	50Mb	NA	3
rs2441942	RNFL	5:2616477	["T","C"]	NA	intergenic_variant	[null]	NA	NA	NA	NA	NA	0.45253	0.98726	33129	30022	0.0488	0.0075425	6.47	9.9356e-11	1061	5	2616477	IRX4	1Mb	DAB2	50Mb	NA	3
rs2441947	GCC	5:2619669	["C","T"]	NA	intergenic_variant	[null]	NA	NA	NA	NA	NA	0.54794	0.9868	33129	36272	-0.05255	0.0075633	-6.948	3.7731e-12	-490.72	5	2619669	IRX4	1Mb	SLC6A18	50Mb	NA	3
rs2441947	GCL	5:2619669	["C","T"]	NA	intergenic_variant	[null]	NA	NA	NA	NA	NA	0.54794	0.9868	33129	36272	-0.055423	0.0072783	-7.6149	2.71e-14	-488.96	5	2619669	IRX4	1Mb	SLC6A19	50Mb	NA	3
rs2441947	RNFL	5:2619669	["C","T"]	NA	intergenic_variant	[null]	NA	NA	NA	NA	NA	0.54794	0.9868	33129	36272	-0.048195	0.0075465	-6.3864	1.7205e-10	-702.42	5	2619669	IRX4	1Mb	DAB2	50Mb	NA	3
rs2441948	GCC	5:2619641	["G","A"]	NA	intergenic_variant	[null]	NA	NA	NA	NA	NA	0.53916	0.98598	33129	35679	-0.053761	0.0075446	-7.1257	1.0564e-12	-520.13	5	2619641	IRX4	1Mb	SLC6A18	50Mb	NA	3
rs2441948	GCL	5:2619641	["G","A"]	NA	intergenic_variant	[null]	NA	NA	NA	NA	NA	0.53916	0.98598	33129	35679	-0.055091	0.0072607	-7.5875	3.3467e-14	-496.4	5	2619641	IRX4	1Mb	SLC6A19	50Mb	NA	3
rs2441948	RNFL	5:2619641	["G","A"]	NA	intergenic_variant	[null]	NA	NA	NA	NA	NA	0.53916	0.98598	33129	35679	-0.051331	0.0075276	-6.8191	9.3192e-12	-756.5	5	2619641	IRX4	1Mb	DAB2	50Mb	NA	3
rs2443771	OPL+ONL	8:109034012	["G","A"]	RSPO2	intron_variant	[null]	NA	NA	NA	NA	NA	0.29172	0.99771	33129	19355	0.11202	0.0081351	13.77	5.0633e-43	1408.9	8	109034012	RSPO2	1Mb	CHD7	50Mb	NA	3
rs2443771	PS	8:109034012	["G","A"]	RSPO2	intron_variant	[null]	NA	NA	NA	NA	NA	0.29172	0.99771	33129	19355	0.058742	0.0081636	7.1955	6.3543e-13	863.43	8	109034012	RSPO2	1Mb	TERF1	50Mb	NA	3
rs2443771	RNFL	8:109034012	["G","A"]	RSPO2	intron_variant	[null]	NA	NA	NA	NA	NA	0.29172	0.99771	33129	19355	-0.064919	0.0082531	-7.866	3.7709e-15	-785.82	8	109034012	RSPO2	1Mb	YWHAZ	50Mb	NA	3
rs2443773	OPL+ONL	8:109072593	["T","G"]	RSPO2	intron_variant	[null]	NA	NA	NA	NA	NA	0.50385	0.99656	33129	33439	0.074689	0.0074504	10.025	1.2799e-23	1055	8	109072593	RSPO2	1Mb	CHD7	50Mb	NA	3
rs2443773	PS	8:109072593	["T","G"]	RSPO2	intron_variant	[null]	NA	NA	NA	NA	NA	0.50385	0.99656	33129	33439	0.042958	0.0074686	5.7518	8.908e-09	777.18	8	109072593	RSPO2	1Mb	TERF1	50Mb	NA	3
rs2443773	RNFL	8:109072593	["T","G"]	RSPO2	intron_variant	[null]	NA	NA	NA	NA	NA	0.50385	0.99656	33129	33439	-0.064022	0.0075472	-8.4829	2.2861e-17	-921.07	8	109072593	RSPO2	1Mb	YWHAZ	50Mb	NA	3
rs2443774	OPL+ONL	8:109064957	["T","C"]	RSPO2	intron_variant	[null]	NA	NA	NA	NA	NA	0.5014	0.99702	33129	33274	0.077682	0.007458	10.416	2.296e-25	1095.3	8	109064957	RSPO2	1Mb	CHD7	50Mb	NA	3
rs2443774	PS	8:109064957	["T","C"]	RSPO2	intron_variant	[null]	NA	NA	NA	NA	NA	0.5014	0.99702	33129	33274	0.045453	0.0074767	6.0793	1.2205e-09	815.92	8	109064957	RSPO2	1Mb	TERF1	50Mb	NA	3
rs2443774	RNFL	8:109064957	["T","C"]	RSPO2	intron_variant	[null]	NA	NA	NA	NA	NA	0.5014	0.99702	33129	33274	-0.062663	0.0075562	-8.2929	1.147e-16	-889.81	8	109064957	RSPO2	1Mb	YWHAZ	50Mb	NA	3
rs2443775	OPL+ONL	8:109062481	["G","A"]	RSPO2	intron_variant	[null]	NA	NA	NA	NA	NA	0.50131	0.99524	33129	33266	0.077293	0.0074568	10.365	3.8902e-25	1089.6	8	109062481	RSPO2	1Mb	CHD7	50Mb	NA	3
rs2443775	PS	8:109062481	["G","A"]	RSPO2	intron_variant	[null]	NA	NA	NA	NA	NA	0.50131	0.99524	33129	33266	0.045074	0.0074754	6.0296	1.661e-09	810.33	8	109062481	RSPO2	1Mb	TERF1	50Mb	NA	3
rs2443775	RNFL	8:109062481	["G","A"]	RSPO2	intron_variant	[null]	NA	NA	NA	NA	NA	0.50131	0.99524	33129	33266	-0.062482	0.0075549	-8.2705	1.3834e-16	-887.31	8	109062481	RSPO2	1Mb	YWHAZ	50Mb	NA	3
rs2443780	OPL+ONL	8:109044587	["G","T"]	RSPO2	intron_variant	[null]	NA	NA	NA	NA	NA	0.32685	0.99844	33129	21675	0.1004	0.0079031	12.704	6.8867e-37	1312.4	8	109044587	RSPO2	1Mb	CHD7	50Mb	NA	3
rs2443780	PS	8:109044587	["G","T"]	RSPO2	intron_variant	[null]	NA	NA	NA	NA	NA	0.32685	0.99844	33129	21675	0.054961	0.0079279	6.9327	4.2056e-12	840.25	8	109044587	RSPO2	1Mb	TERF1	50Mb	NA	3
rs2443780	RNFL	8:109044587	["G","T"]	RSPO2	intron_variant	[null]	NA	NA	NA	NA	NA	0.32685	0.99844	33129	21675	-0.062396	0.0080145	-7.7854	7.1511e-15	-803.3	8	109044587	RSPO2	1Mb	YWHAZ	50Mb	NA	3
rs2443782	OPL+ONL	8:109043781	["C","T"]	RSPO2	intron_variant	[null]	NA	NA	NA	NA	NA	0.33086	1	33129	21945	0.099572	0.0078815	12.634	1.6744e-36	1314.2	8	109043781	RSPO2	1Mb	CHD7	50Mb	NA	3
rs2443782	PS	8:109043781	["C","T"]	RSPO2	intron_variant	[null]	NA	NA	NA	NA	NA	0.33086	1	33129	21945	0.053651	0.0079063	6.7858	1.1735e-11	838.89	8	109043781	RSPO2	1Mb	TERF1	50Mb	NA	3
rs2443782	RNFL	8:109043781	["C","T"]	RSPO2	intron_variant	[null]	NA	NA	NA	NA	NA	0.33086	1	33129	21945	-0.061593	0.0079926	-7.7063	1.3311e-14	-793.33	8	109043781	RSPO2	1Mb	YWHAZ	50Mb	NA	3
rs2443783	OPL+ONL	8:109027706	["G","A"]	RSPO2	intron_variant	[null]	NA	NA	NA	NA	NA	0.57473	0.99641	33129	38119	0.05455	0.0074881	7.2848	3.2931e-13	612.82	8	109027706	RSPO2	1Mb	CHD7	50Mb	NA	3
rs2443785	OPL+ONL	8:109028142	["C","G"]	RSPO2	intron_variant	[null]	NA	NA	NA	NA	NA	0.24637	0.99797	33129	16343	0.11886	0.0085639	13.879	1.1202e-43	1347.8	8	109028142	RSPO2	1Mb	CHD7	50Mb	NA	3
rs2443785	PS	8:109028142	["C","G"]	RSPO2	intron_variant	[null]	NA	NA	NA	NA	NA	0.24637	0.99797	33129	16343	0.065654	0.0085935	7.64	2.2314e-14	848.61	8	109028142	RSPO2	1Mb	TERF1	50Mb	NA	3
rs2443785	RNFL	8:109028142	["C","G"]	RSPO2	intron_variant	[null]	NA	NA	NA	NA	NA	0.24637	0.99797	33129	16343	-0.070453	0.0086881	-8.1092	5.2685e-16	-782.38	8	109028142	RSPO2	1Mb	YWHAZ	50Mb	NA	3
rs2444013	PS	15:52703166	["T","A"]	MYO5A	intron_variant	[null]	NA	NA	NA	NA	NA	0.37137	0.99625	33129	24601	0.045336	0.0076788	5.9041	3.5802e-09	771.66	15	52703166	MYO5A	1Mb	MEF2A	50Mb	NA	1
rs2446749	PS	3:101462812	["A","C"]	CEP97	intron_variant	[null]	NA	NA	NA	NA	NA	0.90952	0.9988	33129	60241	0.08774	0.012923	6.7895	1.1442e-11	633.29	3	101462812	IMPG2	1Mb	RHO	50Mb	NA	1
rs2447046	INL	15:54016541	["C","T"]	WDR72	intron_variant	[null]	NA	NA	NA	NA	NA	0.79896	0.9728	33129	53028	-0.055842	0.009142	-6.1083	1.0184e-09	-61.142	15	54016541	WDR72	1Mb	BMF	50Mb	NA	3
rs2447050	INL	15:54004720	["G","A"]	WDR72	intron_variant	[null]	NA	NA	NA	NA	NA	0.76949	0.9861	33129	51030	-0.055692	0.0086887	-6.4097	1.4778e-10	-128.62	15	54004720	WDR72	1Mb	BMF	50Mb	NA	3
rs244749	PS	5:88140962	["T","C"]	MEF2C	intron_variant	[null]	NA	NA	NA	NA	NA	0.20374	0.99797	33129	13417	-0.065153	0.0092761	-7.0237	2.202e-12	-638.83	5	88140962	MEF2C	1Mb	MEF2C	50Mb	NA	6
rs244750	INL	5:88147192	["T","C"]	MEF2C	intron_variant	[null]	NA	NA	NA	NA	NA	0.16428	0.99428	33129	10821	-0.091978	0.0098649	-9.3237	1.191e-20	-717.32	5	88147192	MEF2C	1Mb	MEF2C	50Mb	NA	6
rs244750	IPL	5:88147192	["T","C"]	MEF2C	intron_variant	[null]	NA	NA	NA	NA	NA	0.16428	0.99428	33129	10821	-0.078246	0.009802	-7.9827	1.4773e-15	-567.08	5	88147192	MEF2C	1Mb	MEF2C	50Mb	NA	6
rs244750	OPL+ONL	5:88147192	["T","C"]	MEF2C	intron_variant	[null]	NA	NA	NA	NA	NA	0.16428	0.99428	33129	10821	-0.057277	0.01008	-5.6822	1.3408e-08	-582.42	5	88147192	MEF2C	1Mb	MEF2C	50Mb	NA	6
rs244750	PS	5:88147192	["T","C"]	MEF2C	intron_variant	[null]	NA	NA	NA	NA	NA	0.16428	0.99428	33129	10821	-0.064775	0.010093	-6.4177	1.4018e-10	-520.52	5	88147192	MEF2C	1Mb	MEF2C	50Mb	NA	6
rs244751	INL	5:88144686	["T","C"]	MEF2C	intron_variant	[null]	NA	NA	NA	NA	NA	0.16707	0.99444	33129	11018	-0.085663	0.0097869	-8.7528	2.1777e-18	-678	5	88144686	MEF2C	1Mb	MEF2C	50Mb	NA	6
rs244751	IPL	5:88144686	["T","C"]	MEF2C	intron_variant	[null]	NA	NA	NA	NA	NA	0.16707	0.99444	33129	11018	-0.071616	0.0097243	-7.3647	1.8174e-13	-524.86	5	88144686	MEF2C	1Mb	MEF2C	50Mb	NA	6
rs244751	OPL+ONL	5:88144686	["T","C"]	MEF2C	intron_variant	[null]	NA	NA	NA	NA	NA	0.16707	0.99444	33129	11018	-0.055326	0.009999	-5.5332	3.1683e-08	-577.56	5	88144686	MEF2C	1Mb	MEF2C	50Mb	NA	6
rs244751	PS	5:88144686	["T","C"]	MEF2C	intron_variant	[null]	NA	NA	NA	NA	NA	0.16707	0.99444	33129	11018	-0.065149	0.010012	-6.5074	7.7569e-11	-539.71	5	88144686	MEF2C	1Mb	MEF2C	50Mb	NA	6
rs244752	INL	5:88144669	["T","C"]	MEF2C	intron_variant	[null]	NA	NA	NA	NA	NA	0.16705	0.99445	33129	11017	-0.085532	0.0097872	-8.7392	2.4549e-18	-676.98	5	88144669	MEF2C	1Mb	MEF2C	50Mb	NA	6
rs244752	IPL	5:88144669	["T","C"]	MEF2C	intron_variant	[null]	NA	NA	NA	NA	NA	0.16705	0.99445	33129	11017	-0.071588	0.0097245	-7.3616	1.8598e-13	-524.92	5	88144669	MEF2C	1Mb	MEF2C	50Mb	NA	6
rs244752	OPL+ONL	5:88144669	["T","C"]	MEF2C	intron_variant	[null]	NA	NA	NA	NA	NA	0.16705	0.99445	33129	11017	-0.05523	0.0099992	-5.5234	3.349e-08	-576.7	5	88144669	MEF2C	1Mb	MEF2C	50Mb	NA	6
rs244752	PS	5:88144669	["T","C"]	MEF2C	intron_variant	[null]	NA	NA	NA	NA	NA	0.16705	0.99445	33129	11017	-0.065023	0.010012	-6.4947	8.4373e-11	-538.69	5	88144669	MEF2C	1Mb	MEF2C	50Mb	NA	6
rs244753	PS	5:88144520	["A","G"]	MEF2C	intron_variant	[null]	NA	NA	NA	NA	NA	0.30078	0.99776	33129	19835	-0.07072	0.0081491	-8.6783	4.1978e-18	-910.83	5	88144520	MEF2C	1Mb	MEF2C	50Mb	NA	6
rs244754	PS	5:88144026	["A","G"]	MEF2C	intron_variant	[null]	NA	NA	NA	NA	NA	0.30081	0.99787	33129	19837	-0.070447	0.0081493	-8.6445	5.6436e-18	-906.29	5	88144026	MEF2C	1Mb	MEF2C	50Mb	NA	6
rs244755	INL	5:88095785	["C","T"]	MEF2C	intron_variant	[null]	NA	NA	NA	NA	NA	0.69917	0.99957	33129	46401	0.051567	0.0079839	6.4589	1.0692e-10	1198.3	5	88095785	MEF2C	1Mb	MEF2C	50Mb	NA	6
rs244755	IPL	5:88095785	["C","T"]	MEF2C	intron_variant	[null]	NA	NA	NA	NA	NA	0.69917	0.99957	33129	46401	0.051038	0.0079302	6.4358	1.2449e-10	1352.9	5	88095785	MEF2C	1Mb	MEF2C	50Mb	NA	6
rs244756	INL	5:88098064	["A","T"]	MEF2C	intron_variant	[null]	NA	NA	NA	NA	NA	0.30044	0.99839	33129	19830	-0.051045	0.0079901	-6.3885	1.6978e-10	-530.44	5	88098064	MEF2C	1Mb	MEF2C	50Mb	NA	6
rs244756	IPL	5:88098064	["A","T"]	MEF2C	intron_variant	[null]	NA	NA	NA	NA	NA	0.30044	0.99839	33129	19830	-0.050523	0.0079364	-6.366	1.9651e-10	-475.46	5	88098064	MEF2C	1Mb	MEF2C	50Mb	NA	6
rs244757	INL	5:88098120	["A","G"]	MEF2C	intron_variant	[null]	NA	NA	NA	NA	NA	0.3009	0.99942	33129	19862	-0.051341	0.0079837	-6.4308	1.2869e-10	-532.58	5	88098120	MEF2C	1Mb	MEF2C	50Mb	NA	6
rs244757	IPL	5:88098120	["A","G"]	MEF2C	intron_variant	[null]	NA	NA	NA	NA	NA	0.3009	0.99942	33129	19862	-0.05093	0.00793	-6.4224	1.3595e-10	-478.43	5	88098120	MEF2C	1Mb	MEF2C	50Mb	NA	6
rs244758	INL	5:88098439	["T","A"]	MEF2C	intron_variant	[null]	NA	NA	NA	NA	NA	0.056619	0.98526	33129	3710	-0.12474	0.015852	-7.8689	3.6863e-15	-330.99	5	88098439	MEF2C	1Mb	MEF2C	50Mb	NA	6
rs244758	IPL	5:88098439	["T","A"]	MEF2C	intron_variant	[null]	NA	NA	NA	NA	NA	0.056619	0.98526	33129	3710	-0.12071	0.015746	-7.6657	1.8275e-14	-304.61	5	88098439	MEF2C	1Mb	MEF2C	50Mb	NA	6
rs244759	INL	5:88098545	["T","C"]	MEF2C	intron_variant	[null]	NA	NA	NA	NA	NA	0.30088	0.99937	33129	19861	-0.051277	0.0079842	-6.4223	1.3602e-10	-531.43	5	88098545	MEF2C	1Mb	MEF2C	50Mb	NA	6
rs244759	IPL	5:88098545	["T","C"]	MEF2C	intron_variant	[null]	NA	NA	NA	NA	NA	0.30088	0.99937	33129	19861	-0.050781	0.0079305	-6.4032	1.5418e-10	-476.26	5	88098545	MEF2C	1Mb	MEF2C	50Mb	NA	6
rs244760	INL	5:88111209	["C","G"]	MEF2C	intron_variant	[null]	NA	NA	NA	NA	NA	0.76044	0.99179	33129	50379	0.052612	0.0085392	6.1613	7.2998e-10	1139	5	88111209	MEF2C	1Mb	MEF2C	50Mb	NA	6
rs244761	PS	5:88117027	["A","T"]	MEF2C	intron_variant	[null]	NA	NA	NA	NA	NA	0.30351	0.9966	33129	20009	-0.070136	0.0081364	-8.62	6.9865e-18	-907.3	5	88117027	MEF2C	1Mb	MEF2C	50Mb	NA	6
rs2449492	PS	3:101454385	["A","G"]	CEP97	intron_variant	[null]	NA	NA	NA	NA	NA	0.90964	0.99966	33129	60248	0.087997	0.012935	6.8029	1.0427e-11	634.34	3	101454385	IMPG2	1Mb	RHO	50Mb	NA	1
rs2449493	PS	3:101454514	["A","T"]	CEP97	intron_variant	[null]	NA	NA	NA	NA	NA	0.90964	0.9996	33129	60248	0.087997	0.012935	6.8029	1.0427e-11	634.34	3	101454514	IMPG2	1Mb	RHO	50Mb	NA	1
rs2449822	PS	3:101017618	["T","G"]	IMPG2	intron_variant	[null]	NA	NA	NA	NA	NA	0.78622	0.9994	33129	52017	0.054385	0.0090337	6.0203	1.7592e-09	760.84	3	101017618	IMPG2	1Mb	RHO	50Mb	NA	1
rs2449823	PS	3:101012667	["A","T"]	IMPG2	intron_variant	[null,null]	NA	NA	NA	NA	NA	0.7862	0.99913	33129	52016	0.054381	0.009032	6.021	1.7522e-09	760.19	3	101012667	IMPG2	1Mb	RHO	50Mb	NA	1
rs2449824	PS	3:101061702	["A","G"]	SENP7	intron_variant	[null]	NA	NA	NA	NA	NA	0.91705	0.99891	33129	60756	0.12861	0.013482	9.5397	1.527e-21	785.89	3	101061702	IMPG2	1Mb	RHO	50Mb	NA	1
rs2453986	PS	15:52777166	["G","A"]	MYO5A	intron_variant	[null]	NA	NA	NA	NA	NA	0.82952	0.99951	33129	55005	-0.073422	0.0098814	-7.4303	1.1096e-13	-586.8	15	52777166	MYO5A	1Mb	MEF2A	50Mb	NA	1
rs2454285	PS	1:150290609	["G","A"]	PRPF3	upstream_gene_variant	[null]	NA	NA	NA	NA	NA	0.39196	0.99918	33129	25936	0.041692	0.0075858	5.4961	3.9125e-08	702.89	1	150290609	ARNT	1Mb	SPTA1	50Mb	NA	1
rs2454299	PS	1:196789823	["G","T"]	CFHR1	intron_variant	[null,null]	NA	NA	NA	NA	NA	0.26118	0.86674	33129	17303	0.073895	0.0084267	8.7691	1.8846e-18	1014.7	1	196789823	CRB1	1Mb	SPTA1	50Mb	NA	2
rs2454299	RPE+BM	1:196789823	["G","T"]	CFHR1	intron_variant	[null,null]	NA	NA	NA	NA	NA	0.26118	0.86674	33129	17303	0.085413	0.0084758	10.077	7.5387e-24	892.3	1	196789823	CFH	1Mb	ACTA1	50Mb	NA	2
rs2455455	GCC	5:2618960	["C","T"]	NA	intergenic_variant	[null]	NA	NA	NA	NA	NA	0.42963	0.98829	33129	28445	-0.063534	0.0075761	-8.3861	5.2215e-17	-732.26	5	2618960	IRX4	1Mb	SLC6A18	50Mb	NA	3
rs2455455	GCL	5:2618960	["C","T"]	NA	intergenic_variant	[null]	NA	NA	NA	NA	NA	0.42963	0.98829	33129	28445	-0.073187	0.0072884	-10.041	1.0829e-23	-849.94	5	2618960	IRX4	1Mb	SLC6A19	50Mb	NA	3
rs2455455	RNFL	5:2618960	["C","T"]	NA	intergenic_variant	[null]	NA	NA	NA	NA	NA	0.42963	0.98829	33129	28445	-0.057691	0.0075598	-7.6313	2.387e-14	-868.06	5	2618960	IRX4	1Mb	DAB2	50Mb	NA	3
rs2456523	INL	15:53082481	["T","G"]	ONECUT1	upstream_gene_variant	[null]	NA	NA	NA	NA	NA	0.26726	0.99712	33129	17745	-0.045331	0.0082209	-5.5142	3.5301e-08	-350.14	15	53082481	GNB5	1Mb	BMF	50Mb	NA	3
rs2457979	INL	5:88039660	["T","A"]	MEF2C	intron_variant	[null]	NA	NA	NA	NA	NA	0.59133	0.99728	33129	39288	0.051394	0.0074348	6.9126	4.8441e-12	1221.8	5	88039660	MEF2C	1Mb	MEF2C	50Mb	NA	6
rs2457979	OPL+ONL	5:88039660	["T","A"]	MEF2C	intron_variant	[null]	NA	NA	NA	NA	NA	0.59133	0.99728	33129	39288	0.044662	0.0075921	5.8826	4.0764e-09	427.2	5	88039660	MEF2C	1Mb	MEF2C	50Mb	NA	6
rs2457979	PS	5:88039660	["T","A"]	MEF2C	intron_variant	[null]	NA	NA	NA	NA	NA	0.59133	0.99728	33129	39288	0.059433	0.0075999	7.8202	5.4294e-15	983.35	5	88039660	MEF2C	1Mb	MEF2C	50Mb	NA	6
rs2458185	OPL+ONL	17:44327370	["C","A"]	RP11-259G18.2	downstream_gene_variant	[null]	NA	NA	NA	NA	NA	0.21986	0.9626	33129	14612	0.072315	0.0089356	8.0929	6.024e-16	809.88	17	44327370	MAPT	1Mb	MAPT	50Mb	NA	1
rs2458186	OPL+ONL	17:44327958	["C","G"]	NA	intergenic_variant	[null]	NA	NA	NA	NA	NA	0.21825	0.96215	33129	14505	0.073836	0.0089567	8.2437	1.731e-16	825.69	17	44327958	MAPT	1Mb	MAPT	50Mb	NA	1
rs2458198	OPL+ONL	17:43665468	["T","G"]	DND1P1	downstream_gene_variant	[null]	NA	NA	NA	NA	NA	0.22795	0.98896	33129	15144	0.069219	0.0088294	7.8395	4.6569e-15	780.88	17	43665468	MAPT	1Mb	MAPT	50Mb	NA	1
rs2458203	OPL+ONL	17:44336651	["T","C"]	RP11-259G18.3	downstream_gene_variant	[null]	NA	NA	NA	NA	NA	0.32014	0.98576	33129	21286	0.04929	0.0079665	6.1872	6.1954e-10	581.32	17	44336651	MAPT	1Mb	MAPT	50Mb	NA	1
rs2458207	OPL+ONL	17:44296251	["T","C"]	Y_RNA	upstream_gene_variant	NA	NA	NA	NA	NA	NA	0.22498	0.99795	33129	14943	0.073318	0.0088647	8.2709	1.3791e-16	824.73	17	44296251	MAPT	1Mb	MAPT	50Mb	NA	1
rs2458210	OPL+ONL	17:44298102	["G","A"]	KANSL1	intron_variant	[null]	NA	NA	NA	NA	NA	0.22509	0.99771	33129	14950	0.073232	0.0088644	8.2614	1.4933e-16	823.33	17	44298102	MAPT	1Mb	MAPT	50Mb	NA	1
rs2458211	OPL+ONL	17:44341609	["T","C"]	RP11-259G18.1	upstream_gene_variant	[null]	NA	NA	NA	NA	NA	0.21712	0.94928	33129	14430	0.073966	0.0089705	8.2455	1.7055e-16	822.8	17	44341609	MAPT	1Mb	MAPT	50Mb	NA	1
rs2458213	OPL+ONL	17:44344219	["C","T"]	RP11-259G18.1	upstream_gene_variant	[null]	NA	NA	NA	NA	NA	0.21849	0.94263	33129	14514	0.07675	0.0089614	8.5644	1.1321e-17	842.25	17	44344219	MAPT	1Mb	MAPT	50Mb	NA	1
rs2458214	OPL+ONL	17:44344222	["C","G"]	RP11-259G18.1	upstream_gene_variant	[null]	NA	NA	NA	NA	NA	0.21849	0.94263	33129	14514	0.07675	0.0089614	8.5644	1.1321e-17	842.25	17	44344222	MAPT	1Mb	MAPT	50Mb	NA	1
rs2458216	OPL+ONL	17:44346962	["C","T"]	RP11-259G18.1	downstream_gene_variant	[null]	NA	NA	NA	NA	NA	0.20975	0.93782	33129	13931	0.073996	0.009078	8.1512	3.73e-16	799.52	17	44346962	MAPT	1Mb	MAPT	50Mb	NA	1
rs2458217	OPL+ONL	17:44353206	["T","C"]	ARL17B	intron_variant	[null]	NA	NA	NA	NA	NA	0.20962	0.92813	33129	13921	0.073673	0.0090872	8.1074	5.35e-16	798.59	17	44353206	MAPT	1Mb	MAPT	50Mb	NA	1
rs2458218	OPL+ONL	17:44361383	["T","C"]	ARL17B	intron_variant	[null]	NA	NA	NA	NA	NA	0.22032	0.9476	33129	14639	0.073495	0.0089338	8.2266	1.9952e-16	822.94	17	44361383	MAPT	1Mb	MAPT	50Mb	NA	1
rs2458224	OPL+ONL	15:45522130	["T","C"]	NA	intergenic_variant	[null]	NA	NA	NA	NA	NA	0.69965	0.99163	33129	46345	-0.045029	0.0081271	-5.5406	3.0377e-08	-988.83	15	45522130	PATL2	1Mb	BBS4	50Mb	NA	1
rs2458236	OPL+ONL	15:45446156	["C","T"]	DUOX1	missense_variant	[null,null,null]	["T"]	NA	benign	tolerated	ENSP00000317997.4:p.Leu1178Phe	0.68427	1	33129	45344	-0.046398	0.0080205	-5.785	7.3171e-09	-1025.7	15	45446156	PATL2	1Mb	BBS4	50Mb	NA	1
rs2458350	CSI	8:108588977	["G","A"]	NA	intergenic_variant	[null]	NA	NA	NA	NA	NA	0.28512	0.99912	33129	18903	0.057831	0.0076391	7.5703	3.8196e-14	872.17	8	108588977	RSPO2	1Mb	ADCY8	50Mb	NA	3
rs2459379	INL	15:54002712	["G","A"]	WDR72	intron_variant	[null]	NA	NA	NA	NA	NA	0.48657	0.99956	33129	32254	-0.06467	0.0072772	-8.8867	6.604e-19	-759.56	15	54002712	WDR72	1Mb	BMF	50Mb	NA	3
rs2459379	IPL	15:54002712	["G","A"]	WDR72	intron_variant	[null]	NA	NA	NA	NA	NA	0.48657	0.99956	33129	32254	-0.055498	0.0072304	-7.6757	1.6902e-14	-499.53	15	54002712	WDR72	1Mb	MEF2A	50Mb	NA	3
rs2459379	OPL+ONL	15:54002712	["G","A"]	WDR72	intron_variant	[null]	NA	NA	NA	NA	NA	0.48657	0.99956	33129	32254	-0.050504	0.0074334	-6.7942	1.1078e-11	-1073.8	15	54002712	WDR72	1Mb	NR2F2	50Mb	NA	3
rs2459379	PS	15:54002712	["G","A"]	WDR72	intron_variant	[null]	NA	NA	NA	NA	NA	0.48657	0.99956	33129	32254	-0.040812	0.0074458	-5.4811	4.2565e-08	-596.52	15	54002712	ONECUT1	1Mb	MEF2A	50Mb	NA	3
rs2459380	INL	15:54005244	["T","A"]	WDR72	intron_variant	[null]	NA	NA	NA	NA	NA	0.47693	0.99838	33129	31622	-0.064077	0.0072771	-8.8053	1.367e-18	-758.55	15	54005244	WDR72	1Mb	BMF	50Mb	NA	3
rs2459380	IPL	15:54005244	["T","A"]	WDR72	intron_variant	[null]	NA	NA	NA	NA	NA	0.47693	0.99838	33129	31622	-0.053955	0.0072305	-7.4622	8.7189e-14	-488.05	15	54005244	WDR72	1Mb	MEF2A	50Mb	NA	3
rs2459380	OPL+ONL	15:54005244	["T","A"]	WDR72	intron_variant	[null]	NA	NA	NA	NA	NA	0.47693	0.99838	33129	31622	-0.049361	0.0074334	-6.6405	3.1754e-11	-1050.5	15	54005244	WDR72	1Mb	NR2F2	50Mb	NA	3
rs2460721	PS	3:101072751	["A","G"]	SENP7	intron_variant	[null]	NA	NA	NA	NA	NA	0.91706	0.99966	33129	60757	0.12864	0.013483	9.5406	1.5141e-21	785.48	3	101072751	IMPG2	1Mb	RHO	50Mb	NA	1
rs2460722	PS	3:100958860	["G","A"]	IMPG2	intron_variant	[null]	NA	NA	NA	NA	NA	0.79113	0.99865	33129	52413	0.13557	0.0091509	14.815	1.6856e-49	1579	3	100958860	IMPG2	1Mb	RHO	50Mb	NA	1
rs2460723	PS	3:100959034	["G","T"]	IMPG2	intron_variant	[null]	NA	NA	NA	NA	NA	0.79113	0.99865	33129	52413	0.13557	0.0091509	14.815	1.6856e-49	1579	3	100959034	IMPG2	1Mb	RHO	50Mb	NA	1
rs2460724	PS	3:101013779	["G","T"]	IMPG2	intron_variant	[null]	NA	NA	NA	NA	NA	0.7857	0.99725	33129	51981	0.054145	0.0090245	5.9999	1.9955e-09	759.01	3	101013779	IMPG2	1Mb	RHO	50Mb	NA	1
rs246180	GCC	16:14391923	["C","A"]	RP11-65J21.3	upstream_gene_variant	[null]	NA	NA	NA	NA	NA	0.3263	0.98737	33129	21594	0.048258	0.0080231	6.0149	1.819e-09	970.51	16	14391923	RRN3	1Mb	ADCY7	50Mb	NA	2
rs246180	RNFL	16:14391923	["C","A"]	RP11-65J21.3	upstream_gene_variant	[null]	NA	NA	NA	NA	NA	0.3263	0.98737	33129	21594	0.043772	0.0080051	5.468	4.5855e-08	737.1	16	14391923	ERCC4	1Mb	MLST8	50Mb	NA	2
rs246184	GCC	16:14395077	["G","C"]	MIR193B	upstream_gene_variant	[null]	NA	NA	NA	NA	NA	0.32359	0.97537	33129	21421	0.048151	0.0080409	5.9882	2.143e-09	953.69	16	14395077	RRN3	1Mb	ADCY7	50Mb	NA	2
rs246185	GCC	16:14395432	["T","C"]	MIR193B	upstream_gene_variant	[null]	NA	NA	NA	NA	NA	0.32287	0.97906	33129	21383	0.048979	0.0080484	6.0855	1.174e-09	966.67	16	14395432	RRN3	1Mb	ADCY7	50Mb	NA	2
rs2462833	OPL+ONL	17:43665322	["C","T"]	DND1P1	downstream_gene_variant	[null]	NA	NA	NA	NA	NA	0.23171	0.98508	33129	15380	0.072842	0.0087746	8.3014	1.0676e-16	832.94	17	43665322	MAPT	1Mb	MAPT	50Mb	NA	1
rs2462835	OPL+ONL	17:43671739	["A","G"]	NA	regulatory_region_variant	[null]	NA	NA	NA	NA	NA	0.23273	0.97301	33129	15461	0.068643	0.0087744	7.8232	5.3039e-15	788.69	17	43671739	MAPT	1Mb	MAPT	50Mb	NA	1
rs2462857	PS	15:52776901	["G","C"]	MYO5A	intron_variant	[null]	NA	NA	NA	NA	NA	0.82727	0.99938	33129	54852	-0.073164	0.0098246	-7.447	9.7799e-14	-588.87	15	52776901	MYO5A	1Mb	MEF2A	50Mb	NA	1
rs2463514	OPL+ONL	17:44338869	["C","T"]	RP11-259G18.3	upstream_gene_variant	[null]	NA	NA	NA	NA	NA	0.20217	0.90642	33129	13436	0.072512	0.0092265	7.8591	3.9849e-15	760.24	17	44338869	MAPT	1Mb	MAPT	50Mb	NA	1
rs2463516	OPL+ONL	17:44281964	["T","C"]	KANSL1	intron_variant	[null]	NA	NA	NA	NA	NA	0.19172	0.88654	33129	12730	0.06893	0.0094313	7.3087	2.7585e-13	697.27	17	44281964	MAPT	1Mb	MAPT	50Mb	NA	1
rs2463518	OPL+ONL	17:43656627	["T","C"]	NA	intergenic_variant	[null]	NA	NA	NA	NA	NA	0.20705	0.96218	33129	13739	0.069165	0.0091576	7.5527	4.3723e-14	742.56	17	43656627	MAPT	1Mb	MAPT	50Mb	NA	1
rs2463519	OPL+ONL	17:43656895	["G","A"]	NA	intergenic_variant	[null,null]	NA	NA	NA	NA	NA	0.20705	0.95875	33129	13739	0.067035	0.0091584	7.3195	2.546e-13	717.47	17	43656895	MAPT	1Mb	MAPT	50Mb	NA	1
rs2463523	OPL+ONL	17:43671737	["A","C"]	NA	regulatory_region_variant	NA	NA	NA	NA	NA	NA	0.23273	0.97301	33129	15461	0.068643	0.0087744	7.8232	5.3039e-15	788.69	17	43671737	MAPT	1Mb	MAPT	50Mb	NA	1
rs2463524	OPL+ONL	17:44326245	["A","G"]	RP11-259G18.2	downstream_gene_variant	[null]	NA	NA	NA	NA	NA	0.20923	0.9101	33129	13888	0.072568	0.0091215	7.9557	1.8376e-15	774.76	17	44326245	MAPT	1Mb	MAPT	50Mb	NA	1
rs2463525	OPL+ONL	17:44326396	["T","C"]	RP11-259G18.2	downstream_gene_variant	[null,null]	NA	NA	NA	NA	NA	0.2178	0.9563	33129	14470	0.071948	0.0089673	8.0234	1.062e-15	797.61	17	44326396	MAPT	1Mb	MAPT	50Mb	NA	1
rs2464366	GCL	1:183396401	["T","C"]	NA	regulatory_region_variant	[null]	NA	NA	NA	NA	NA	0.70334	0.99715	33129	46527	0.045176	0.0078937	5.723	1.0554e-08	1088.4	1	183396401	ARPC5	1Mb	PROX1	50Mb	NA	1
rs2465248	PS	2:23983547	["A","T"]	ATAD2B	intron_variant	[null]	NA	NA	NA	NA	NA	0.77149	0.88459	33129	51124	0.071929	0.0088918	8.0893	6.2023e-16	924.52	2	23983547	NCOA1	1Mb	SPTBN1	50Mb	NA	1
rs2465478	OPL+ONL	6:7253262	["G","A"]	RREB1	downstream_gene_variant	[null]	NA	NA	NA	NA	NA	0.32986	0.98996	33129	21815	-0.04448	0.0079393	-5.6025	2.1298e-08	-762.87	6	7253262	RREB1	1Mb	PRPH2	50Mb	NA	1
rs2466369	PS	3:101457391	["C","A"]	CEP97	intron_variant	[null]	NA	NA	NA	NA	NA	0.90964	0.99962	33129	60248	0.087997	0.012935	6.8029	1.0427e-11	634.34	3	101457391	IMPG2	1Mb	RHO	50Mb	NA	1
rs2467747	OPL+ONL	15:101206249	["C","A"]	NA	intergenic_variant	[null]	NA	NA	NA	NA	NA	0.69964	0.98892	33129	46344	-0.050452	0.0080727	-6.2496	4.1638e-10	-1037.5	15	101206249	ALDH1A3	1Mb	NR2F2	50Mb	NA	1
rs2467748	OPL+ONL	15:101206130	["A","G"]	NA	intergenic_variant	[null]	NA	NA	NA	NA	NA	0.69958	0.98951	33129	46341	-0.050593	0.0080717	-6.268	3.7025e-10	-1037.6	15	101206130	ALDH1A3	1Mb	NR2F2	50Mb	NA	1
rs2467838	OPL+ONL	15:45489814	["A","T"]	SHF	intron_variant	[null]	NA	NA	NA	NA	NA	0.65917	0.99583	33129	43692	-0.048429	0.0078592	-6.1621	7.2607e-10	-1060	15	45489814	PATL2	1Mb	BBS4	50Mb	NA	1
rs2468359	OPL+ONL	12:96099449	["C","T"]	NTN4	intron_variant	[null]	NA	NA	NA	NA	NA	0.22342	0.99757	33129	14803	-0.048725	0.0088509	-5.5051	3.7167e-08	-631.04	12	96099449	NTN4	1Mb	HMGA2	50Mb	NA	3
rs2468365	OPL+ONL	12:96091003	["C","G"]	NTN4	intron_variant	[null]	NA	NA	NA	NA	NA	0.17704	0.9948	33129	11757	-0.053821	0.0096838	-5.5579	2.7517e-08	-569.05	12	96091003	NTN4	1Mb	HMGA2	50Mb	NA	3
rs2469918	OPL+ONL	17:44369320	["C","T"]	LRRC37A	upstream_gene_variant	NA	NA	NA	NA	NA	NA	0.22089	0.94957	33129	14663	0.075369	0.0089023	8.4662	2.6373e-17	852.68	17	44369320	MAPT	1Mb	MAPT	50Mb	NA	1
rs2469922	OPL+ONL	17:44298178	["A","G"]	KANSL1	intron_variant	[null]	NA	NA	NA	NA	NA	0.225	0.99813	33129	14944	0.073099	0.0088647	8.2461	1.6966e-16	821.8	17	44298178	MAPT	1Mb	MAPT	50Mb	NA	1
rs2469927	OPL+ONL	17:44310164	["T","C"]	NA	intergenic_variant	[null]	NA	NA	NA	NA	NA	0.22491	0.99713	33129	14936	0.073141	0.0088663	8.2493	1.652e-16	823.24	17	44310164	MAPT	1Mb	MAPT	50Mb	NA	1
rs2469933	OPL+ONL	17:44285531	["G","A"]	KANSL1	intron_variant	NA	NA	NA	NA	NA	NA	0.22502	0.9772	33129	14939	0.072542	0.0088767	8.1722	3.1352e-16	814.38	17	44285531	MAPT	1Mb	MAPT	50Mb	NA	1
rs2469934	OPL+ONL	17:43704419	["T","C"]	CRHR1-IT1	intron_variant	[null,null]	NA	NA	NA	NA	NA	0.22531	0.99941	33129	14967	0.07328	0.0088732	8.2586	1.5275e-16	825.72	17	43704419	MAPT	1Mb	MAPT	50Mb	NA	1
rs2469937	OPL+ONL	17:44336976	["C","T"]	RP11-259G18.3	non_coding_transcript_exon_variant	[null]	NA	NA	NA	NA	NA	0.78525	0.93032	33129	51987	-0.073992	0.0090133	-8.2093	2.3056e-16	-1285.2	17	44336976	MAPT	1Mb	MAPT	50Mb	NA	1
rs2469938	OPL+ONL	17:43666820	["G","A"]	DND1P1	downstream_gene_variant	[null]	NA	NA	NA	NA	NA	0.22418	0.98743	33129	14894	0.071716	0.0088779	8.0781	6.801e-16	811.76	17	43666820	MAPT	1Mb	MAPT	50Mb	NA	1
rs2469939	OPL+ONL	17:44351739	["G","A"]	ARL17B	downstream_gene_variant	NA	NA	NA	NA	NA	NA	0.20955	0.93508	33129	13916	0.073082	0.0090848	8.0444	8.9554e-16	788.32	17	44351739	MAPT	1Mb	MAPT	50Mb	NA	1
rs2469940	OPL+ONL	17:44351731	["T","G"]	ARL17B	downstream_gene_variant	NA	NA	NA	NA	NA	NA	0.20955	0.93508	33129	13916	0.073082	0.0090848	8.0444	8.9554e-16	788.32	17	44351731	MAPT	1Mb	MAPT	50Mb	NA	1
rs2469941	OPL+ONL	17:44349744	["A","G"]	RP11-259G18.1	downstream_gene_variant	[null]	NA	NA	NA	NA	NA	0.20957	0.93571	33129	13917	0.073072	0.0090856	8.0426	9.0833e-16	788.14	17	44349744	MAPT	1Mb	MAPT	50Mb	NA	1
rs2469942	OPL+ONL	17:44349380	["C","G"]	RP11-259G18.1	downstream_gene_variant	[null]	NA	NA	NA	NA	NA	0.20957	0.9358	33129	13917	0.073072	0.0090856	8.0426	9.0833e-16	788.14	17	44349380	MAPT	1Mb	MAPT	50Mb	NA	1
rs2469943	OPL+ONL	17:44349347	["C","G"]	RP11-259G18.1	downstream_gene_variant	[null]	NA	NA	NA	NA	NA	0.20957	0.9358	33129	13917	0.073072	0.0090856	8.0426	9.0833e-16	788.14	17	44349347	MAPT	1Mb	MAPT	50Mb	NA	1
rs2469944	OPL+ONL	17:44349283	["T","C"]	RP11-259G18.1	downstream_gene_variant	[null]	NA	NA	NA	NA	NA	0.20957	0.93581	33129	13917	0.073072	0.0090856	8.0426	9.0833e-16	788.14	17	44349283	MAPT	1Mb	MAPT	50Mb	NA	1
rs2470069	INL	15:53988114	["G","A"]	WDR72	intron_variant	[null]	NA	NA	NA	NA	NA	0.50998	0.99922	33129	33782	0.064735	0.0072803	8.8919	6.3073e-19	1418.1	15	53988114	WDR72	1Mb	BMF	50Mb	NA	3
rs2470069	IPL	15:53988114	["G","A"]	WDR72	intron_variant	[null]	NA	NA	NA	NA	NA	0.50998	0.99922	33129	33782	0.053146	0.007234	7.3466	2.0796e-13	1333.4	15	53988114	WDR72	1Mb	MEF2A	50Mb	NA	3
rs2470069	OPL+ONL	15:53988114	["G","A"]	WDR72	intron_variant	[null]	NA	NA	NA	NA	NA	0.50998	0.99922	33129	33782	0.051136	0.0074364	6.8765	6.2447e-12	612.6	15	53988114	WDR72	1Mb	NR2F2	50Mb	NA	3
rs2471737	OPL+ONL	17:44070583	["A","G"]	MAPT	intron_variant	[null]	NA	NA	NA	NA	NA	0.41889	0.99879	33129	27802	0.046388	0.0075252	6.1644	7.1575e-10	598.85	17	44070583	MAPT	1Mb	MAPT	50Mb	NA	1
rs2473851	OPL+ONL	1:23489869	["A","G"]	LUZP1	intron_variant	[null]	NA	NA	NA	NA	NA	0.44152	0.99871	33129	29199	0.045824	0.0074615	6.1413	8.2758e-10	585.29	1	23489869	ID3	1Mb	PIK3R3	50Mb	NA	1
rs2476439	IPL	9:102908076	["G","T"]	INVS	intron_variant	[null]	NA	NA	NA	NA	NA	0.45246	0.99941	33129	29999	0.048909	0.0072338	6.7612	1.3913e-11	1093.9	9	102908076	INVS	1Mb	GADD45G	50Mb	NA	3
rs2476441	GCC	9:102934111	["T","A"]	INVS	intron_variant	[null]	NA	NA	NA	NA	NA	0.56936	0.99931	33129	37709	0.054226	0.0076123	7.1235	1.0735e-12	1203.7	9	102934111	SEC61B	1Mb	GAS1	50Mb	NA	3
rs2476441	GCL	9:102934111	["T","A"]	INVS	intron_variant	[null]	NA	NA	NA	NA	NA	0.56936	0.99931	33129	37709	0.047396	0.0073275	6.4682	1.0057e-10	1044.4	9	102934111	INVS	1Mb	GAS1	50Mb	NA	3
rs2476441	IPL	9:102934111	["T","A"]	INVS	intron_variant	[null]	NA	NA	NA	NA	NA	0.56936	0.99931	33129	37709	0.063978	0.007294	8.7714	1.848e-18	1437.4	9	102934111	INVS	1Mb	GADD45G	50Mb	NA	3
rs2476442	GCC	9:102934290	["T","G"]	INVS	intron_variant	[null]	NA	NA	NA	NA	NA	0.58093	0.9992	33129	38490	0.053677	0.0076517	7.015	2.3436e-12	1200.2	9	102934290	SEC61B	1Mb	GAS1	50Mb	NA	3
rs2476442	GCL	9:102934290	["T","G"]	INVS	intron_variant	[null]	NA	NA	NA	NA	NA	0.58093	0.9992	33129	38490	0.047846	0.0073653	6.4961	8.358e-11	1051.7	9	102934290	INVS	1Mb	GAS1	50Mb	NA	3
rs2476442	IPL	9:102934290	["T","G"]	INVS	intron_variant	[null]	NA	NA	NA	NA	NA	0.58093	0.9992	33129	38490	0.0628	0.007332	8.5651	1.1253e-17	1417.5	9	102934290	INVS	1Mb	GADD45G	50Mb	NA	3
rs2477978	PS	1:196790327	["T","C"]	CFHR1	intron_variant	[null,null]	NA	NA	NA	NA	NA	0.035633	0.57136	33129	2376.6	0.12213	0.019926	6.1294	8.9218e-10	296.57	1	196790327	CRB1	1Mb	SPTA1	50Mb	NA	2
rs2477978	RPE+BM	1:196790327	["T","C"]	CFHR1	intron_variant	[null,null]	NA	NA	NA	NA	NA	0.035633	0.57136	33129	2376.6	0.12408	0.02005	6.1884	6.1472e-10	254.22	1	196790327	CFH	1Mb	ACTA1	50Mb	NA	2
rs2477981	RPE+BM	1:196913695	["T","C"]	CFHR2	intron_variant	[null,null]	NA	NA	NA	NA	NA	0.036734	0.63347	33129	2454.4	0.12446	0.019892	6.257	3.9735e-10	262.48	1	196913695	CFH	1Mb	ACTA1	50Mb	NA	2
rs2477986	RPE+BM	1:196902217	["C","T"]	CFHR2	intron_variant	[null]	NA	NA	NA	NA	NA	0.14046	0.84269	33129	9268.1	-0.06114	0.010797	-5.6627	1.5025e-08	-633.04	1	196902217	CFH	1Mb	ACTA1	50Mb	NA	2
rs2478081	PS	6:76714733	["T","C"]	IMPG1	intron_variant	[null]	NA	NA	NA	NA	NA	0.67328	0.99657	33129	44596	-0.043841	0.007943	-5.5195	3.4257e-08	-612.63	6	76714733	COX7A2	1Mb	PRPH2	50Mb	NA	1
rs247915	INL	5:87560034	["C","T"]	TMEM161B	intron_variant	[null]	NA	NA	NA	NA	NA	0.20417	0.98382	33129	13598	-0.088478	0.0090395	-9.788	1.3611e-22	-884.96	5	87560034	MEF2C	1Mb	MEF2C	50Mb	NA	6
rs247915	IPL	5:87560034	["C","T"]	TMEM161B	intron_variant	[null]	NA	NA	NA	NA	NA	0.20417	0.98382	33129	13598	-0.059796	0.0089856	-6.6547	2.8838e-11	-534	5	87560034	MEF2C	1Mb	MEF2C	50Mb	NA	6
rs247915	OPL+ONL	5:87560034	["C","T"]	TMEM161B	intron_variant	[null]	NA	NA	NA	NA	NA	0.20417	0.98382	33129	13598	-0.059761	0.0092365	-6.4701	9.9311e-11	-793.33	5	87560034	MEF2C	1Mb	MEF2C	50Mb	NA	6
rs247916	INL	5:87530253	["A","C"]	TMEM161B	intron_variant	[null]	NA	NA	NA	NA	NA	0.20435	0.9832	33129	13612	-0.088465	0.0090342	-9.7923	1.3035e-22	-885.22	5	87530253	MEF2C	1Mb	MEF2C	50Mb	NA	6
rs247916	IPL	5:87530253	["A","C"]	TMEM161B	intron_variant	[null]	NA	NA	NA	NA	NA	0.20435	0.9832	33129	13612	-0.059656	0.0089804	-6.6429	3.1233e-11	-532.63	5	87530253	MEF2C	1Mb	MEF2C	50Mb	NA	6
rs247916	OPL+ONL	5:87530253	["A","C"]	TMEM161B	intron_variant	[null]	NA	NA	NA	NA	NA	0.20435	0.9832	33129	13612	-0.060044	0.009231	-6.5046	7.8987e-11	-796.58	5	87530253	MEF2C	1Mb	MEF2C	50Mb	NA	6
rs2484879	RNFL	10:98888649	["G","C"]	SLIT1	intron_variant	[null]	NA	NA	NA	NA	NA	0.60976	0.99082	33129	40423	-0.042347	0.0077121	-5.491	4.0251e-08	-518.24	10	98888649	BLNK	1Mb	SIRT1	50Mb	NA	1
rs2485745	GCC	9:103033418	["G","C"]	INVS	intron_variant	[null]	NA	NA	NA	NA	NA	0.42696	0.99692	33129	28302	-0.050667	0.0076189	-6.6502	2.9724e-11	-450.93	9	103033418	INVS	1Mb	GAS1	50Mb	NA	3
rs2485745	GCL	9:103033418	["G","C"]	INVS	intron_variant	[null]	NA	NA	NA	NA	NA	0.42696	0.99692	33129	28302	-0.044436	0.0073338	-6.0591	1.3835e-09	-354.69	9	103033418	INVS	1Mb	GAS1	50Mb	NA	3
rs2485745	IPL	9:103033418	["G","C"]	INVS	intron_variant	[null]	NA	NA	NA	NA	NA	0.42696	0.99692	33129	28302	-0.05832	0.0073011	-7.9879	1.4171e-15	-473.56	9	103033418	INVS	1Mb	GADD45G	50Mb	NA	3
rs2485746	GCC	9:102879336	["A","G"]	RPS2P35	non_coding_transcript_exon_variant	[null]	NA	NA	NA	NA	NA	0.5709	0.99848	33129	37842	0.054386	0.0076261	7.1315	1.013e-12	1207.4	9	102879336	TGFBR1	1Mb	GAS1	50Mb	NA	3
rs2485746	GCL	9:102879336	["A","G"]	RPS2P35	non_coding_transcript_exon_variant	[null]	NA	NA	NA	NA	NA	0.5709	0.99848	33129	37842	0.04916	0.0073406	6.6971	2.1605e-11	1062.6	9	102879336	TGFBR1	1Mb	GAS1	50Mb	NA	3
rs2485746	IPL	9:102879336	["A","G"]	RPS2P35	non_coding_transcript_exon_variant	[null]	NA	NA	NA	NA	NA	0.5709	0.99848	33129	37842	0.064598	0.0073072	8.8404	9.9979e-19	1434.7	9	102879336	INVS	1Mb	GADD45G	50Mb	NA	3
rs2485928	GCL	1:183308479	["G","A"]	NMNAT2	intron_variant	[null]	NA	NA	NA	NA	NA	0.69509	0.99786	33129	45962	0.044287	0.0078216	5.6622	1.5069e-08	1104.7	1	183308479	ARPC5	1Mb	PROX1	50Mb	NA	1
rs2485929	GCL	1:183308548	["G","A"]	NMNAT2	intron_variant	[null]	NA	NA	NA	NA	NA	0.69509	0.9979	33129	45962	0.044287	0.0078216	5.6622	1.5069e-08	1104.7	1	183308548	ARPC5	1Mb	PROX1	50Mb	NA	1
rs2485930	GCL	1:183308787	["A","G"]	NMNAT2	intron_variant	[null]	NA	NA	NA	NA	NA	0.6951	0.99831	33129	45963	0.044187	0.0078221	5.6489	1.6278e-08	1103.1	1	183308787	ARPC5	1Mb	PROX1	50Mb	NA	1
rs2485932	GCL	1:183343362	["A","G"]	NMNAT2	intron_variant	[null]	NA	NA	NA	NA	NA	0.58208	0.99356	33129	38488	0.041229	0.007323	5.6301	1.8157e-08	1029.2	1	183343362	ARPC5	1Mb	PROX1	50Mb	NA	1
rs2485935	GCL	1:183380702	["T","G"]	NMNAT2	intron_variant	[null]	NA	NA	NA	NA	NA	0.70205	0.99457	33129	46436	0.046594	0.0078776	5.9147	3.3571e-09	1107.1	1	183380702	ARPC5	1Mb	PROX1	50Mb	NA	1
rs2485937	GCL	1:183394535	["T","G"]	NA	intergenic_variant	[null]	NA	NA	NA	NA	NA	0.70321	0.99915	33129	46521	0.04521	0.0078936	5.7274	1.0284e-08	1088.2	1	183394535	ARPC5	1Mb	PROX1	50Mb	NA	1
rs2485938	GCL	1:183396474	["A","G"]	NA	intergenic_variant	[null]	NA	NA	NA	NA	NA	0.70227	0.99499	33129	46456	0.045358	0.0078875	5.7506	8.9732e-09	1091.8	1	183396474	ARPC5	1Mb	PROX1	50Mb	NA	1
rs2485939	GCL	1:183396610	["A","T"]	NA	intergenic_variant	[null]	NA	NA	NA	NA	NA	0.70336	0.99852	33129	46532	0.045141	0.0078947	5.7179	1.0877e-08	1088.1	1	183396610	ARPC5	1Mb	PROX1	50Mb	NA	1
rs2490272	GCC	6:108895386	["C","T"]	FOXO3	intron_variant	[null]	NA	NA	NA	NA	NA	0.62796	0.99626	33129	41567	0.062449	0.0078036	8.0026	1.2581e-15	1393.7	6	108895386	FOXO3	1Mb	PKIB	50Mb	NA	3
rs2490272	GCL	6:108895386	["C","T"]	FOXO3	intron_variant	[null]	NA	NA	NA	NA	NA	0.62796	0.99626	33129	41567	0.059112	0.0075109	7.8702	3.6488e-15	1335.7	6	108895386	NR2E1	1Mb	EEF1A1	50Mb	NA	3
rs2490272	IPL	6:108895386	["C","T"]	FOXO3	intron_variant	[null]	NA	NA	NA	NA	NA	0.62796	0.99626	33129	41567	0.070359	0.0074775	9.4094	5.301e-21	1654	6	108895386	NR2E1	1Mb	NR2E1	50Mb	NA	3
rs2491095	GCC	9:102993739	["A","G"]	INVS	intron_variant	[null]	NA	NA	NA	NA	NA	0.43617	0.99798	33129	28906	-0.053725	0.007603	-7.0664	1.6216e-12	-502.39	9	102993739	INVS	1Mb	GAS1	50Mb	NA	3
rs2491095	GCL	9:102993739	["A","G"]	INVS	intron_variant	[null]	NA	NA	NA	NA	NA	0.43617	0.99798	33129	28906	-0.047124	0.0073185	-6.4389	1.2196e-10	-400.47	9	102993739	INVS	1Mb	GAS1	50Mb	NA	3
rs2491095	IPL	9:102993739	["A","G"]	INVS	intron_variant	[null]	NA	NA	NA	NA	NA	0.43617	0.99798	33129	28906	-0.06263	0.0072853	-8.5967	8.5618e-18	-545.49	9	102993739	INVS	1Mb	GADD45G	50Mb	NA	3
rs2491096	IPL	9:102998581	["T","G"]	INVS	intron_variant	[null]	NA	NA	NA	NA	NA	0.54915	0.99744	33129	36364	-0.047732	0.0072389	-6.5938	4.3514e-11	-198.94	9	102998581	INVS	1Mb	GADD45G	50Mb	NA	3
rs2491098	IPL	9:103033135	["A","G"]	INVS	intron_variant	[null]	NA	NA	NA	NA	NA	0.58903	0.99682	33129	38991	-0.043884	0.0073092	-6.0039	1.9459e-09	-82.382	9	103033135	INVS	1Mb	GADD45G	50Mb	NA	3
rs2492290	GCL	1:183308513	["A","T"]	NMNAT2	intron_variant	[null]	NA	NA	NA	NA	NA	0.6951	0.9981	33129	45963	0.044187	0.0078221	5.6489	1.6278e-08	1103.1	1	183308513	ARPC5	1Mb	PROX1	50Mb	NA	1
rs2507953	PS	6:31905328	["G","T"]	C2	intron_variant	[null]	NA	NA	NA	NA	NA	0.096609	0.99996	33129	6406	0.077557	0.012544	6.1829	6.3665e-10	430.26	6	31905328	HLA-DQA1	1Mb	HIST1H1C	50Mb	NA	1
rs2514827	OPL+ONL	8:109013948	["G","T"]	RSPO2	intron_variant	[null]	NA	NA	NA	NA	NA	0.57339	0.99246	33129	38032	0.054326	0.0074896	7.2535	4.1499e-13	611.93	8	109013948	RSPO2	1Mb	CHD7	50Mb	NA	3
rs2514828	OPL+ONL	8:109014153	["T","A"]	RSPO2	intron_variant	[null]	NA	NA	NA	NA	NA	0.57382	0.99223	33129	38057	0.053659	0.0074907	7.1634	8.0335e-13	600.33	8	109014153	RSPO2	1Mb	CHD7	50Mb	NA	3
rs2514830	OPL+ONL	8:109015798	["C","A"]	RSPO2	intron_variant	[null]	NA	NA	NA	NA	NA	0.2492	0.99381	33129	16538	0.11608	0.0085267	13.614	4.2999e-42	1337.2	8	109015798	RSPO2	1Mb	CHD7	50Mb	NA	3
rs2514830	PS	8:109015798	["C","A"]	RSPO2	intron_variant	[null]	NA	NA	NA	NA	NA	0.2492	0.99381	33129	16538	0.063712	0.0085556	7.4468	9.7952e-14	844.42	8	109015798	RSPO2	1Mb	TERF1	50Mb	NA	3
rs2514830	RNFL	8:109015798	["C","A"]	RSPO2	intron_variant	[null]	NA	NA	NA	NA	NA	0.2492	0.99381	33129	16538	-0.068064	0.0086498	-7.8688	3.6886e-15	-761.27	8	109015798	RSPO2	1Mb	YWHAZ	50Mb	NA	3
rs2514831	OPL+ONL	8:109023496	["T","C"]	RSPO2	intron_variant	[null]	NA	NA	NA	NA	NA	0.24976	0.99739	33129	16572	0.11592	0.0085241	13.599	5.2661e-42	1333.4	8	109023496	RSPO2	1Mb	CHD7	50Mb	NA	3
rs2514831	PS	8:109023496	["T","C"]	RSPO2	intron_variant	[null]	NA	NA	NA	NA	NA	0.24976	0.99739	33129	16572	0.062838	0.0085532	7.3468	2.0773e-13	836.54	8	109023496	RSPO2	1Mb	TERF1	50Mb	NA	3
rs2514831	RNFL	8:109023496	["T","C"]	RSPO2	intron_variant	[null]	NA	NA	NA	NA	NA	0.24976	0.99739	33129	16572	-0.06816	0.0086472	-7.8823	3.3118e-15	-758.85	8	109023496	RSPO2	1Mb	YWHAZ	50Mb	NA	3
rs2514832	OPL+ONL	8:109025114	["T","C"]	RSPO2	intron_variant	[null]	NA	NA	NA	NA	NA	0.24994	1	33129	16586	0.11626	0.0085239	13.639	3.059e-42	1336.6	8	109025114	RSPO2	1Mb	CHD7	50Mb	NA	3
rs2514832	PS	8:109025114	["T","C"]	RSPO2	intron_variant	[null]	NA	NA	NA	NA	NA	0.24994	1	33129	16586	0.063065	0.008553	7.3734	1.7022e-13	840.62	8	109025114	RSPO2	1Mb	TERF1	50Mb	NA	3
rs2514832	RNFL	8:109025114	["T","C"]	RSPO2	intron_variant	[null]	NA	NA	NA	NA	NA	0.24994	1	33129	16586	-0.068006	0.0086471	-7.8645	3.8162e-15	-755.54	8	109025114	RSPO2	1Mb	YWHAZ	50Mb	NA	3
rs2514836	OPL+ONL	8:109041459	["G","C"]	RSPO2	intron_variant	[null]	NA	NA	NA	NA	NA	0.24621	0.99793	33129	16338	0.11971	0.0085671	13.973	3.0529e-44	1353	8	109041459	RSPO2	1Mb	CHD7	50Mb	NA	3
rs2514836	PS	8:109041459	["G","C"]	RSPO2	intron_variant	[null]	NA	NA	NA	NA	NA	0.24621	0.99793	33129	16338	0.066178	0.0085969	7.6979	1.4214e-14	849.72	8	109041459	RSPO2	1Mb	TERF1	50Mb	NA	3
rs2514836	RNFL	8:109041459	["G","C"]	RSPO2	intron_variant	[null]	NA	NA	NA	NA	NA	0.24621	0.99793	33129	16338	-0.070147	0.0086917	-8.0705	7.2332e-16	-776.21	8	109041459	RSPO2	1Mb	YWHAZ	50Mb	NA	3
rs2514837	OPL+ONL	8:109042241	["T","A"]	RSPO2	intron_variant	[null]	NA	NA	NA	NA	NA	0.3308	0.99896	33129	21938	0.098271	0.0078766	12.476	1.2081e-35	1296.5	8	109042241	RSPO2	1Mb	CHD7	50Mb	NA	3
rs2514837	PS	8:109042241	["T","A"]	RSPO2	intron_variant	[null]	NA	NA	NA	NA	NA	0.3308	0.99896	33129	21938	0.052896	0.007901	6.6948	2.1941e-11	828.24	8	109042241	RSPO2	1Mb	TERF1	50Mb	NA	3
rs2514837	RNFL	8:109042241	["T","A"]	RSPO2	intron_variant	[null]	NA	NA	NA	NA	NA	0.3308	0.99896	33129	21938	-0.061328	0.0079871	-7.6783	1.6563e-14	-790.43	8	109042241	RSPO2	1Mb	YWHAZ	50Mb	NA	3
rs2514838	OPL+ONL	8:109048899	["A","G"]	RSPO2	intron_variant	[null]	NA	NA	NA	NA	NA	0.57447	0.99784	33129	38117	0.055749	0.0074867	7.4464	9.8219e-14	622.59	8	109048899	RSPO2	1Mb	CHD7	50Mb	NA	3
rs2514839	OPL+ONL	8:109060469	["G","A"]	RSPO2	intron_variant	[null]	NA	NA	NA	NA	NA	0.2191	0.98993	33129	14527	0.12822	0.0089283	14.361	1.2544e-46	1370.9	8	109060469	RSPO2	1Mb	CHD7	50Mb	NA	3
rs2514839	PS	8:109060469	["G","A"]	RSPO2	intron_variant	[null]	NA	NA	NA	NA	NA	0.2191	0.98993	33129	14527	0.070413	0.0089606	7.8582	4.0159e-15	830.44	8	109060469	RSPO2	1Mb	TERF1	50Mb	NA	3
rs2514839	RNFL	8:109060469	["G","A"]	RSPO2	intron_variant	[null]	NA	NA	NA	NA	NA	0.2191	0.98993	33129	14527	-0.071738	0.00906	-7.9181	2.4866e-15	-755.64	8	109060469	RSPO2	1Mb	YWHAZ	50Mb	NA	3
rs2514840	OPL+ONL	8:109060572	["G","A"]	RSPO2	intron_variant	[null]	NA	NA	NA	NA	NA	0.30722	0.99062	33129	20382	0.12266	0.0080058	15.322	8.2699e-53	1610.8	8	109060572	RSPO2	1Mb	CHD7	50Mb	NA	3
rs2514840	PS	8:109060572	["G","A"]	RSPO2	intron_variant	[null]	NA	NA	NA	NA	NA	0.30722	0.99062	33129	20382	0.069446	0.0080365	8.6413	5.8034e-18	1024.8	8	109060572	RSPO2	1Mb	TERF1	50Mb	NA	3
rs2514840	RNFL	8:109060572	["G","A"]	RSPO2	intron_variant	[null]	NA	NA	NA	NA	NA	0.30722	0.99062	33129	20382	-0.083575	0.008122	-10.29	8.5289e-25	-1096.1	8	109060572	RSPO2	1Mb	YWHAZ	50Mb	NA	3
rs2514841	OPL+ONL	8:109060667	["C","T"]	RSPO2	intron_variant	[null]	NA	NA	NA	NA	NA	0.4674	1	33129	31049	0.074018	0.0074587	9.9237	3.5379e-23	1045.8	8	109060667	RSPO2	1Mb	CHD7	50Mb	NA	3
rs2514841	RNFL	8:109060667	["C","T"]	RSPO2	intron_variant	[null]	NA	NA	NA	NA	NA	0.4674	1	33129	31049	-0.057446	0.007557	-7.6017	2.9999e-14	-798.71	8	109060667	RSPO2	1Mb	YWHAZ	50Mb	NA	3
rs2514842	OPL+ONL	8:109062046	["T","G"]	RSPO2	intron_variant	[null]	NA	NA	NA	NA	NA	0.46317	0.9957	33129	30737	0.08147	0.0074542	10.929	9.3087e-28	1187.4	8	109062046	RSPO2	1Mb	CHD7	50Mb	NA	3
rs2514842	PS	8:109062046	["T","G"]	RSPO2	intron_variant	[null]	NA	NA	NA	NA	NA	0.46317	0.9957	33129	30737	0.048263	0.0074736	6.4577	1.0777e-10	883.01	8	109062046	RSPO2	1Mb	TERF1	50Mb	NA	3
rs2514842	RNFL	8:109062046	["T","G"]	RSPO2	intron_variant	[null]	NA	NA	NA	NA	NA	0.46317	0.9957	33129	30737	-0.060798	0.0075541	-8.0484	8.6649e-16	-866.69	8	109062046	RSPO2	1Mb	YWHAZ	50Mb	NA	3
rs2514843	OPL+ONL	8:109063434	["C","T"]	RSPO2	intron_variant	[null]	NA	NA	NA	NA	NA	0.46005	1	33129	30532	0.081966	0.0074655	10.979	5.3645e-28	1187.7	8	109063434	RSPO2	1Mb	CHD7	50Mb	NA	3
rs2514843	PS	8:109063434	["C","T"]	RSPO2	intron_variant	[null]	NA	NA	NA	NA	NA	0.46005	1	33129	30532	0.049345	0.0074848	6.5927	4.3838e-11	887.13	8	109063434	RSPO2	1Mb	TERF1	50Mb	NA	3
rs2514843	RNFL	8:109063434	["C","T"]	RSPO2	intron_variant	[null]	NA	NA	NA	NA	NA	0.46005	1	33129	30532	-0.062781	0.0075651	-8.2987	1.0919e-16	-899.74	8	109063434	RSPO2	1Mb	YWHAZ	50Mb	NA	3
rs2514844	OPL+ONL	8:109064809	["A","G"]	RSPO2	intron_variant	[null]	NA	NA	NA	NA	NA	0.50143	0.99727	33129	33276	0.077674	0.007458	10.415	2.3218e-25	1095.5	8	109064809	RSPO2	1Mb	CHD7	50Mb	NA	3
rs2514844	PS	8:109064809	["A","G"]	RSPO2	intron_variant	[null]	NA	NA	NA	NA	NA	0.50143	0.99727	33129	33276	0.045568	0.0074767	6.0947	1.1084e-09	817.66	8	109064809	RSPO2	1Mb	TERF1	50Mb	NA	3
rs2514844	RNFL	8:109064809	["A","G"]	RSPO2	intron_variant	[null]	NA	NA	NA	NA	NA	0.50143	0.99727	33129	33276	-0.0628	0.0075562	-8.3111	9.8377e-17	-892.56	8	109064809	RSPO2	1Mb	YWHAZ	50Mb	NA	3
rs2514846	OPL+ONL	8:109067105	["C","G"]	RSPO2	intron_variant	[null]	NA	NA	NA	NA	NA	0.46991	0.99594	33129	31195	0.078719	0.0074405	10.58	4.0716e-26	1149.2	8	109067105	RSPO2	1Mb	CHD7	50Mb	NA	3
rs2514846	PS	8:109067105	["C","G"]	RSPO2	intron_variant	[null]	NA	NA	NA	NA	NA	0.46991	0.99594	33129	31195	0.046116	0.0074594	6.1822	6.3934e-10	850.56	8	109067105	RSPO2	1Mb	TERF1	50Mb	NA	3
rs2514846	RNFL	8:109067105	["C","G"]	RSPO2	intron_variant	[null]	NA	NA	NA	NA	NA	0.46991	0.99594	33129	31195	-0.060166	0.0075395	-7.9802	1.5082e-15	-863.76	8	109067105	RSPO2	1Mb	YWHAZ	50Mb	NA	3
rs2515236	RNFL	8:95934907	["A","G"]	TP53INP1	downstream_gene_variant	[null]	NA	NA	NA	NA	NA	0.36822	0.99705	33129	24413	-0.043125	0.0077839	-5.5403	3.0426e-08	-553.95	8	95934907	ESRP1	1Mb	PRKDC	50Mb	NA	1
rs2517616	PS	6:30162458	["C","G"]	TRIM26	intron_variant	[null]	NA	NA	NA	NA	NA	0.2511	0.99996	33129	16663	-0.047342	0.0085829	-5.5159	3.4968e-08	-543.99	6	30162458	C6orf136	1Mb	HIST1H1C	50Mb	NA	1
rs2521859	OPL+ONL	17:43552812	["A","G"]	PLEKHM1	synonymous_variant	[null,null]	NA	NA	NA	NA	ENST00000430334.3:c.577T>C(p.=)	0.17144	0.93824	33129	11412	0.071734	0.0098534	7.2802	3.4072e-13	676.82	17	43552812	MAPT	1Mb	MAPT	50Mb	NA	1
rs2521999	GCC	11:17333183	["G","A"]	NUCB2	intron_variant	[null]	NA	NA	NA	NA	NA	0.29986	0.99613	33129	19927	0.048057	0.0082243	5.8433	5.1653e-09	895.99	11	17333183	PLEKHA7	1Mb	PAX6	50Mb	NA	4
rs2521999	INL	11:17333183	["G","A"]	NUCB2	intron_variant	[null]	NA	NA	NA	NA	NA	0.29986	0.99613	33129	19927	0.04421	0.0079373	5.5699	2.5683e-08	831.55	11	17333183	PIK3C2A	1Mb	PAX6	50Mb	NA	4
rs2521999	IPL	11:17333183	["G","A"]	NUCB2	intron_variant	[null]	NA	NA	NA	NA	NA	0.29986	0.99613	33129	19927	0.057365	0.0078813	7.2786	3.4478e-13	1080.8	11	17333183	PIK3C2A	1Mb	PAX6	50Mb	NA	4
rs2525913	RPE+BM	15:28457294	["A","G"]	HERC2	intron_variant	[null]	NA	NA	NA	NA	NA	0.046122	0.9949	33129	3051	-0.14731	0.017886	-8.2358	1.8487e-16	-445.76	15	28457294	OCA2	1Mb	OCA2	50Mb	NA	2
rs2525919	RPE+BM	15:28455800	["A","T"]	HERC2	intron_variant	[null]	NA	NA	NA	NA	NA	0.071154	0.85549	33129	4702.4	-0.13695	0.014565	-9.4027	5.6498e-21	-638.21	15	28455800	OCA2	1Mb	OCA2	50Mb	NA	2
rs2525936	CSI	15:28441817	["G","T"]	HERC2	intron_variant	[null]	NA	NA	NA	NA	NA	0.86836	0.99498	33129	57537	0.068285	0.010225	6.6784	2.4534e-11	671.25	15	28441817	HERC2	1Mb	PML	50Mb	NA	2
rs2525936	GCL	15:28441817	["G","T"]	HERC2	intron_variant	[null]	NA	NA	NA	NA	NA	0.86836	0.99498	33129	57537	0.061479	0.010745	5.7214	1.0656e-08	1049.3	15	28441817	OCA2	1Mb	OCA2	50Mb	NA	2
rs2525936	RPE+BM	15:28441817	["G","T"]	HERC2	intron_variant	[null]	NA	NA	NA	NA	NA	0.86836	0.99498	33129	57537	0.1503	0.011059	13.591	5.8644e-42	332.78	15	28441817	OCA2	1Mb	OCA2	50Mb	NA	2
rs2525964	RPE+BM	15:28566742	["G","A"]	HERC2	intron_variant	[null]	NA	NA	NA	NA	NA	0.95476	0.86268	33129	63249	0.15206	0.018022	8.4375	3.3717e-17	-432.02	15	28566742	OCA2	1Mb	OCA2	50Mb	NA	2
rs2529936	PS	15:89757427	["T","C"]	RLBP1	intron_variant	[null]	NA	NA	NA	NA	NA	0.39153	0.98919	33129	26019	-0.045148	0.0075903	-5.9481	2.7403e-09	-611.22	15	89757427	RLBP1	1Mb	MEF2A	50Mb	NA	2
rs2532225	OPL+ONL	17:44277923	["G","A"]	KANSL1-AS1	downstream_gene_variant	[null]	NA	NA	NA	NA	NA	0.22502	0.97731	33129	14939	0.072542	0.0088767	8.1722	3.1352e-16	814.38	17	44277923	MAPT	1Mb	MAPT	50Mb	NA	1
rs2532226	OPL+ONL	17:44277867	["G","A"]	KANSL1-AS1	downstream_gene_variant	[null]	NA	NA	NA	NA	NA	0.22502	0.97754	33129	14939	0.072542	0.0088767	8.1722	3.1352e-16	814.38	17	44277867	MAPT	1Mb	MAPT	50Mb	NA	1
rs2532227	OPL+ONL	17:44277825	["C","T"]	KANSL1-AS1	downstream_gene_variant	NA	NA	NA	NA	NA	NA	0.19564	0.88271	33129	12997	0.068571	0.0093732	7.3156	2.6196e-13	702.7	17	44277825	MAPT	1Mb	MAPT	50Mb	NA	1
rs2532228	OPL+ONL	17:44277818	["A","G"]	KANSL1-AS1	downstream_gene_variant	[null]	NA	NA	NA	NA	NA	0.22502	0.97754	33129	14939	0.072542	0.0088767	8.1722	3.1352e-16	814.38	17	44277818	MAPT	1Mb	MAPT	50Mb	NA	1
rs2532230	OPL+ONL	17:44275619	["A","G"]	KANSL1-AS1	downstream_gene_variant	[null]	NA	NA	NA	NA	NA	0.22674	0.9933	33129	15060	0.072842	0.0088395	8.2405	1.777e-16	829.96	17	44275619	MAPT	1Mb	MAPT	50Mb	NA	1
rs2532234	OPL+ONL	17:44272266	["A","G"]	KANSL1-AS1	intron_variant	[null]	NA	NA	NA	NA	NA	0.22509	0.97763	33129	14942	0.072807	0.0088757	8.203	2.4286e-16	817.81	17	44272266	MAPT	1Mb	MAPT	50Mb	NA	1
rs2532235	OPL+ONL	17:44272000	["G","A"]	KANSL1-AS1	intron_variant	[null]	NA	NA	NA	NA	NA	0.22507	0.97767	33129	14941	0.072603	0.0088766	8.1791	2.9597e-16	815.51	17	44272000	MAPT	1Mb	MAPT	50Mb	NA	1
rs2532236	OPL+ONL	17:44271430	["A","G"]	KANSL1-AS1	intron_variant	[null]	NA	NA	NA	NA	NA	0.22549	0.99741	33129	14979	0.073365	0.0088596	8.2809	1.2681e-16	826.34	17	44271430	MAPT	1Mb	MAPT	50Mb	NA	1
rs2532237	OPL+ONL	17:44269493	["T","C"]	KANSL1	intron_variant	[null]	NA	NA	NA	NA	NA	0.18863	0.86359	33129	12530	0.071187	0.009522	7.4761	7.8471e-14	698.39	17	44269493	MAPT	1Mb	MAPT	50Mb	NA	1
rs2532238	OPL+ONL	17:44269442	["A","C"]	KANSL1	intron_variant	[null]	NA	NA	NA	NA	NA	0.19051	0.8649	33129	12652	0.070576	0.0094817	7.4434	1.0049e-13	699.19	17	44269442	MAPT	1Mb	MAPT	50Mb	NA	1
rs2532239	OPL+ONL	17:44266227	["T","C"]	KANSL1	intron_variant	[null]	NA	NA	NA	NA	NA	0.22592	0.99633	33129	15008	0.072948	0.0088541	8.239	1.7999e-16	822.73	17	44266227	MAPT	1Mb	MAPT	50Mb	NA	1
rs2532241	OPL+ONL	17:44265702	["A","T"]	KANSL1	intron_variant	[null]	NA	NA	NA	NA	NA	0.22507	0.97784	33129	14941	0.072603	0.0088766	8.1791	2.9597e-16	815.51	17	44265702	MAPT	1Mb	MAPT	50Mb	NA	1
rs2532243	OPL+ONL	17:44265328	["A","G"]	KANSL1	intron_variant	[null]	NA	NA	NA	NA	NA	0.22507	0.97786	33129	14941	0.072603	0.0088766	8.1791	2.9597e-16	815.51	17	44265328	MAPT	1Mb	MAPT	50Mb	NA	1
rs2532246	OPL+ONL	17:44262418	["G","A"]	KANSL1	intron_variant	[null]	NA	NA	NA	NA	NA	0.22666	0.99297	33129	15064	0.072352	0.0088423	8.1824	2.8802e-16	818.93	17	44262418	MAPT	1Mb	MAPT	50Mb	NA	1
rs2532247	OPL+ONL	17:44262403	["C","T"]	KANSL1	intron_variant	[null]	NA	NA	NA	NA	NA	0.22665	0.99278	33129	15064	0.072362	0.0088423	8.1835	2.8538e-16	819.23	17	44262403	MAPT	1Mb	MAPT	50Mb	NA	1
rs2532249	OPL+ONL	17:44260933	["A","G"]	KANSL1	intron_variant	[null]	NA	NA	NA	NA	NA	0.21899	0.96587	33129	14548	0.071916	0.0089461	8.0388	9.3698e-16	796.03	17	44260933	MAPT	1Mb	MAPT	50Mb	NA	1
rs2532250	OPL+ONL	17:44366410	["T","C"]	ARL17B	intron_variant	[null]	NA	NA	NA	NA	NA	0.22225	0.95988	33129	14757	0.075144	0.0089014	8.4418	3.249e-17	841.06	17	44366410	MAPT	1Mb	MAPT	50Mb	NA	1
rs2532252	OPL+ONL	17:44257783	["A","G"]	KANSL1	intron_variant	[null]	NA	NA	NA	NA	NA	0.23067	0.98277	33129	15336	0.071142	0.0087985	8.0857	6.3904e-16	810.04	17	44257783	MAPT	1Mb	MAPT	50Mb	NA	1
rs2532253	OPL+ONL	17:44256296	["G","A"]	KANSL1	intron_variant	[null]	NA	NA	NA	NA	NA	0.2084	0.90117	33129	13827	0.074526	0.0091495	8.1453	3.9147e-16	788.89	17	44256296	MAPT	1Mb	MAPT	50Mb	NA	1
rs2532254	OPL+ONL	17:44256053	["G","A"]	KANSL1	intron_variant	[null]	NA	NA	NA	NA	NA	0.16662	0.82541	33129	11065	0.067285	0.010021	6.7142	1.9209e-11	608.2	17	44256053	MAPT	1Mb	MAPT	50Mb	NA	1
rs2532255	OPL+ONL	17:44255532	["T","C"]	KANSL1	intron_variant	[null]	NA	NA	NA	NA	NA	0.22507	0.97824	33129	14941	0.072574	0.0088765	8.1759	3.0399e-16	815.2	17	44255532	MAPT	1Mb	MAPT	50Mb	NA	1
rs2532256	OPL+ONL	17:44255017	["T","C"]	KANSL1	intron_variant	[null]	NA	NA	NA	NA	NA	0.22584	0.99719	33129	15004	0.073297	0.008858	8.2747	1.3352e-16	828.79	17	44255017	MAPT	1Mb	MAPT	50Mb	NA	1
rs2532257	OPL+ONL	17:44254494	["T","C"]	KANSL1	intron_variant	[null]	NA	NA	NA	NA	NA	0.22507	0.97826	33129	14941	0.072574	0.0088765	8.1759	3.0399e-16	815.2	17	44254494	MAPT	1Mb	MAPT	50Mb	NA	1
rs2532258	OPL+ONL	17:44253951	["G","A"]	KANSL1	intron_variant	[null]	NA	NA	NA	NA	NA	0.17568	0.84204	33129	11677	0.073404	0.0098005	7.4899	7.065e-14	691.96	17	44253951	MAPT	1Mb	MAPT	50Mb	NA	1
rs2532259	OPL+ONL	17:44253364	["G","A"]	KANSL1	intron_variant	[null]	NA	NA	NA	NA	NA	0.22507	0.97826	33129	14941	0.072574	0.0088765	8.1759	3.0399e-16	815.2	17	44253364	MAPT	1Mb	MAPT	50Mb	NA	1
rs2532260	OPL+ONL	17:44253275	["T","C"]	KANSL1	intron_variant	[null]	NA	NA	NA	NA	NA	0.17564	0.84239	33129	11675	0.073187	0.0097988	7.469	8.2789e-14	690.77	17	44253275	MAPT	1Mb	MAPT	50Mb	NA	1
rs2532261	OPL+ONL	17:44253203	["A","C"]	KANSL1	intron_variant	[null]	NA	NA	NA	NA	NA	0.22768	0.98779	33129	15128	0.072056	0.0088391	8.152	3.7052e-16	820.36	17	44253203	MAPT	1Mb	MAPT	50Mb	NA	1
rs2532262	OPL+ONL	17:44252510	["T","C"]	KANSL1	intron_variant	[null]	NA	NA	NA	NA	NA	0.22641	0.99542	33129	15042	0.072832	0.0088459	8.2334	1.8865e-16	824.41	17	44252510	MAPT	1Mb	MAPT	50Mb	NA	1
rs2532263	OPL+ONL	17:44252468	["G","A"]	KANSL1	intron_variant	[null]	NA	NA	NA	NA	NA	0.20719	0.8945	33129	13755	0.072561	0.0091735	7.9098	2.6568e-15	762.91	17	44252468	MAPT	1Mb	MAPT	50Mb	NA	1
rs2532264	OPL+ONL	17:44252416	["G","C"]	KANSL1	intron_variant	[null]	NA	NA	NA	NA	NA	0.22507	0.97828	33129	14941	0.072574	0.0088765	8.1759	3.0399e-16	815.2	17	44252416	MAPT	1Mb	MAPT	50Mb	NA	1
rs2532265	OPL+ONL	17:44252197	["G","T"]	KANSL1	intron_variant	[null]	NA	NA	NA	NA	NA	0.22507	0.97826	33129	14941	0.072574	0.0088765	8.1759	3.0399e-16	815.2	17	44252197	MAPT	1Mb	MAPT	50Mb	NA	1
rs2532267	OPL+ONL	17:44250616	["G","A"]	KANSL1	intron_variant	[null]	NA	NA	NA	NA	NA	0.22507	0.97823	33129	14941	0.072574	0.0088765	8.1759	3.0399e-16	815.2	17	44250616	MAPT	1Mb	MAPT	50Mb	NA	1
rs2532268	OPL+ONL	17:44250473	["G","C"]	KANSL1	intron_variant	[null]	NA	NA	NA	NA	NA	0.1855	0.85482	33129	12325	0.072212	0.0095929	7.5276	5.2973e-14	703.67	17	44250473	MAPT	1Mb	MAPT	50Mb	NA	1
rs2532269	OPL+ONL	17:44250108	["T","C"]	KANSL1	intron_variant	[null]	NA	NA	NA	NA	NA	0.22546	0.97675	33129	14965	0.072327	0.0088733	8.1511	3.7326e-16	814.58	17	44250108	MAPT	1Mb	MAPT	50Mb	NA	1
rs2532270	OPL+ONL	17:44249800	["G","A"]	KANSL1	intron_variant	[null]	NA	NA	NA	NA	NA	0.22507	0.97829	33129	14941	0.072574	0.0088765	8.1759	3.0399e-16	815.2	17	44249800	MAPT	1Mb	MAPT	50Mb	NA	1
rs2532271	OPL+ONL	17:44248042	["G","A"]	KANSL1	intron_variant	[null]	NA	NA	NA	NA	NA	0.22591	0.99463	33129	15006	0.071952	0.0088614	8.1197	4.832e-16	813.67	17	44248042	MAPT	1Mb	MAPT	50Mb	NA	1
rs2532272	OPL+ONL	17:44247673	["G","A"]	KANSL1	intron_variant	[null]	NA	NA	NA	NA	NA	0.22589	0.99465	33129	15005	0.07189	0.0088614	8.1126	5.1225e-16	812.83	17	44247673	MAPT	1Mb	MAPT	50Mb	NA	1
rs2532273	OPL+ONL	17:44247314	["C","T"]	KANSL1	intron_variant	[null]	NA	NA	NA	NA	NA	0.22591	0.99462	33129	15006	0.072021	0.0088606	8.1282	4.5073e-16	814.5	17	44247314	MAPT	1Mb	MAPT	50Mb	NA	1
rs2532274	OPL+ONL	17:44247164	["A","G"]	KANSL1	intron_variant	NA	NA	NA	NA	NA	NA	0.22871	0.99169	33129	15199	0.071816	0.0088167	8.1455	3.9099e-16	822.88	17	44247164	MAPT	1Mb	MAPT	50Mb	NA	1
rs2532275	OPL+ONL	17:44246997	["G","A"]	KANSL1	intron_variant	[null]	NA	NA	NA	NA	NA	0.22591	0.99463	33129	15006	0.072021	0.0088606	8.1282	4.5073e-16	814.5	17	44246997	MAPT	1Mb	MAPT	50Mb	NA	1
rs2532278	OPL+ONL	17:44246405	["C","A"]	KANSL1	intron_variant	[null]	NA	NA	NA	NA	NA	0.22591	0.99463	33129	15006	0.072021	0.0088606	8.1282	4.5073e-16	814.5	17	44246405	MAPT	1Mb	MAPT	50Mb	NA	1
rs2532279	OPL+ONL	17:44365050	["G","A"]	ARL17B	intron_variant	[null]	NA	NA	NA	NA	NA	0.22248	0.95921	33129	14770	0.075071	0.0088971	8.4377	3.3656e-17	843.38	17	44365050	MAPT	1Mb	MAPT	50Mb	NA	1
rs2532280	OPL+ONL	17:44245359	["G","A"]	KANSL1	intron_variant	[null]	NA	NA	NA	NA	NA	0.19048	0.86567	33129	12663	0.070123	0.0094849	7.3931	1.4684e-13	695.86	17	44245359	MAPT	1Mb	MAPT	50Mb	NA	1
rs2532281	OPL+ONL	17:44245171	["G","T"]	KANSL1	intron_variant	[null]	NA	NA	NA	NA	NA	0.21416	0.92669	33129	14222	0.072366	0.0090449	8.0007	1.277e-15	780.37	17	44245171	MAPT	1Mb	MAPT	50Mb	NA	1
rs2532282	OPL+ONL	17:44244896	["C","G"]	KANSL1	intron_variant	[null]	NA	NA	NA	NA	NA	0.19048	0.86562	33129	12663	0.070123	0.0094849	7.3931	1.4684e-13	695.86	17	44244896	MAPT	1Mb	MAPT	50Mb	NA	1
rs2532283	OPL+ONL	17:44242637	["C","T"]	KANSL1	intron_variant	[null]	NA	NA	NA	NA	NA	0.19048	0.86553	33129	12663	0.070123	0.0094849	7.3931	1.4684e-13	695.86	17	44242637	MAPT	1Mb	MAPT	50Mb	NA	1
rs2532284	OPL+ONL	17:44242574	["G","A"]	KANSL1	intron_variant	[null]	NA	NA	NA	NA	NA	0.18509	0.85032	33129	12315	0.07087	0.0096074	7.3766	1.662e-13	681.36	17	44242574	MAPT	1Mb	MAPT	50Mb	NA	1
rs2532285	OPL+ONL	17:44242536	["C","T"]	KANSL1	intron_variant	[null]	NA	NA	NA	NA	NA	0.18509	0.85039	33129	12315	0.07087	0.0096074	7.3766	1.662e-13	681.36	17	44242536	MAPT	1Mb	MAPT	50Mb	NA	1
rs2532286	OPL+ONL	17:44241664	["T","C"]	KANSL1	intron_variant	[null]	NA	NA	NA	NA	NA	0.22592	0.99464	33129	15007	0.072056	0.0088606	8.1322	4.3612e-16	815.35	17	44241664	MAPT	1Mb	MAPT	50Mb	NA	1
rs2532288	OPL+ONL	17:44239958	["C","T"]	KANSL1	intron_variant	[null]	NA	NA	NA	NA	NA	0.22592	0.99458	33129	15007	0.072056	0.0088606	8.1322	4.3612e-16	815.35	17	44239958	MAPT	1Mb	MAPT	50Mb	NA	1
rs2532289	OPL+ONL	17:44238571	["C","G"]	KANSL1	intron_variant	[null]	NA	NA	NA	NA	NA	0.22873	0.99161	33129	15200	0.071851	0.0088166	8.1494	3.7834e-16	823.73	17	44238571	MAPT	1Mb	MAPT	50Mb	NA	1
rs2532290	OPL+ONL	17:44238490	["G","A"]	KANSL1	intron_variant	NA	NA	NA	NA	NA	NA	0.19105	0.86629	33129	12701	0.06951	0.0094709	7.3393	2.1958e-13	696.16	17	44238490	MAPT	1Mb	MAPT	50Mb	NA	1
rs2532291	OPL+ONL	17:44238424	["G","A"]	KANSL1	intron_variant	[null]	NA	NA	NA	NA	NA	0.22592	0.99456	33129	15007	0.072056	0.0088606	8.1322	4.3612e-16	815.35	17	44238424	MAPT	1Mb	MAPT	50Mb	NA	1
rs2532292	OPL+ONL	17:44237068	["A","T"]	KANSL1	intron_variant	[null]	NA	NA	NA	NA	NA	0.22592	0.99458	33129	15007	0.072056	0.0088606	8.1322	4.3612e-16	815.35	17	44237068	MAPT	1Mb	MAPT	50Mb	NA	1
rs2532293	OPL+ONL	17:44233589	["T","C"]	KANSL1	intron_variant	[null]	NA	NA	NA	NA	NA	0.22592	0.99457	33129	15007	0.072056	0.0088606	8.1322	4.3612e-16	815.35	17	44233589	MAPT	1Mb	MAPT	50Mb	NA	1
rs2532294	OPL+ONL	17:44233433	["G","C"]	KANSL1	intron_variant	[null]	NA	NA	NA	NA	NA	0.22592	0.99456	33129	15007	0.072056	0.0088606	8.1322	4.3612e-16	815.35	17	44233433	MAPT	1Mb	MAPT	50Mb	NA	1
rs2532295	OPL+ONL	17:44232408	["G","A"]	KANSL1	intron_variant	[null]	NA	NA	NA	NA	NA	0.21063	0.93061	33129	13990	0.073637	0.0091016	8.0905	6.1424e-16	786.32	17	44232408	MAPT	1Mb	MAPT	50Mb	NA	1
rs2532296	OPL+ONL	17:44231827	["T","C"]	KANSL1	intron_variant	[null]	NA	NA	NA	NA	NA	0.19128	0.86648	33129	12709	0.0693	0.009469	7.3186	2.5633e-13	694.13	17	44231827	MAPT	1Mb	MAPT	50Mb	NA	1
rs2532297	OPL+ONL	17:44231326	["G","A"]	KANSL1	intron_variant	[null]	NA	NA	NA	NA	NA	0.22593	0.99461	33129	15008	0.071974	0.0088606	8.1229	4.7092e-16	814.26	17	44231326	MAPT	1Mb	MAPT	50Mb	NA	1
rs2532298	OPL+ONL	17:44231295	["G","A"]	KANSL1	intron_variant	[null]	NA	NA	NA	NA	NA	0.22593	0.99461	33129	15008	0.071974	0.0088606	8.1229	4.7092e-16	814.26	17	44231295	MAPT	1Mb	MAPT	50Mb	NA	1
rs2532299	OPL+ONL	17:44231117	["T","C"]	KANSL1	intron_variant	[null]	NA	NA	NA	NA	NA	0.22593	0.99461	33129	15008	0.071974	0.0088606	8.1229	4.7092e-16	814.26	17	44231117	MAPT	1Mb	MAPT	50Mb	NA	1
rs2532300	OPL+ONL	17:44229986	["T","C"]	KANSL1	intron_variant	[null]	NA	NA	NA	NA	NA	0.22593	0.99465	33129	15008	0.071974	0.0088606	8.1229	4.7092e-16	814.26	17	44229986	MAPT	1Mb	MAPT	50Mb	NA	1
rs2532302	OPL+ONL	17:44229415	["T","C"]	KANSL1	intron_variant	[null]	NA	NA	NA	NA	NA	0.18877	0.86289	33129	12551	0.06998	0.0095211	7.35	2.0282e-13	690.78	17	44229415	MAPT	1Mb	MAPT	50Mb	NA	1
rs2532303	OPL+ONL	17:44229364	["T","C"]	KANSL1	intron_variant	[null]	NA	NA	NA	NA	NA	0.18907	0.86346	33129	12570	0.069981	0.0095142	7.3554	1.9479e-13	691.17	17	44229364	MAPT	1Mb	MAPT	50Mb	NA	1
rs2532304	OPL+ONL	17:44226126	["A","C"]	KANSL1	intron_variant	[null]	NA	NA	NA	NA	NA	0.22591	0.99681	33129	15008	0.071912	0.0088606	8.1159	4.9862e-16	813.51	17	44226126	MAPT	1Mb	MAPT	50Mb	NA	1
rs2532305	OPL+ONL	17:44223060	["G","A"]	KANSL1	intron_variant	[null]	NA	NA	NA	NA	NA	0.22591	0.99684	33129	15008	0.071912	0.0088606	8.1159	4.9862e-16	813.51	17	44223060	MAPT	1Mb	MAPT	50Mb	NA	1
rs2532308	OPL+ONL	17:44220942	["G","A"]	KANSL1	intron_variant	[null]	NA	NA	NA	NA	NA	0.22589	0.99688	33129	15007	0.071877	0.0088606	8.1119	5.1529e-16	812.67	17	44220942	MAPT	1Mb	MAPT	50Mb	NA	1
rs2532309	OPL+ONL	17:44220785	["G","A"]	KANSL1	intron_variant	NA	NA	NA	NA	NA	NA	0.22929	0.98915	33129	15222	0.071661	0.0088147	8.1297	4.4527e-16	814.06	17	44220785	MAPT	1Mb	MAPT	50Mb	NA	1
rs2532313	OPL+ONL	17:44217293	["G","A"]	KANSL1	intron_variant	[null]	NA	NA	NA	NA	NA	0.22588	0.99689	33129	15006	0.071837	0.0088607	8.1074	5.3462e-16	812.27	17	44217293	MAPT	1Mb	MAPT	50Mb	NA	1
rs2532314	OPL+ONL	17:44217112	["G","T"]	KANSL1	intron_variant	[null]	NA	NA	NA	NA	NA	0.22589	0.99691	33129	15007	0.071877	0.0088606	8.1119	5.1529e-16	812.67	17	44217112	MAPT	1Mb	MAPT	50Mb	NA	1
rs2532315	OPL+ONL	17:44213934	["G","A"]	KANSL1	intron_variant	[null]	NA	NA	NA	NA	NA	0.22774	0.98702	33129	15132	0.072444	0.0088376	8.1973	2.546e-16	821.89	17	44213934	MAPT	1Mb	MAPT	50Mb	NA	1
rs2532316	OPL+ONL	17:44213712	["G","A"]	KANSL1	intron_variant	NA	NA	NA	NA	NA	NA	0.22589	0.99682	33129	15007	0.071877	0.0088606	8.1119	5.1529e-16	812.67	17	44213712	MAPT	1Mb	MAPT	50Mb	NA	1
rs2532317	OPL+ONL	17:44360941	["T","C"]	ARL17B	intron_variant	[null,null]	NA	NA	NA	NA	NA	0.20271	0.88337	33129	13459	0.068173	0.0092326	7.384	1.5724e-13	705.3	17	44360941	MAPT	1Mb	MAPT	50Mb	NA	1
rs2532318	OPL+ONL	17:44360580	["C","G"]	ARL17B	intron_variant	[null]	NA	NA	NA	NA	NA	0.21527	0.92335	33129	14308	0.073391	0.0090127	8.143	3.9896e-16	813.33	17	44360580	MAPT	1Mb	MAPT	50Mb	NA	1
rs2532321	OPL+ONL	17:44358561	["G","A"]	ARL17B	intron_variant	[null]	NA	NA	NA	NA	NA	0.22238	0.96793	33129	14767	0.07372	0.0088945	8.2883	1.1915e-16	829.24	17	44358561	MAPT	1Mb	MAPT	50Mb	NA	1
rs2532322	OPL+ONL	17:44358428	["G","A"]	ARL17B	intron_variant	[null]	NA	NA	NA	NA	NA	0.22198	0.96327	33129	14735	0.074246	0.0089019	8.3405	7.6816e-17	834.42	17	44358428	MAPT	1Mb	MAPT	50Mb	NA	1
rs2532323	OPL+ONL	17:44358146	["G","A"]	ARL17B	intron_variant	[null]	NA	NA	NA	NA	NA	0.21509	0.92569	33129	14292	0.073613	0.0090111	8.1691	3.2157e-16	817.42	17	44358146	MAPT	1Mb	MAPT	50Mb	NA	1
rs2532328	OPL+ONL	17:44351249	["C","A"]	ARL17B	downstream_gene_variant	[null]	NA	NA	NA	NA	NA	0.20957	0.9356	33129	13917	0.073072	0.0090856	8.0426	9.0833e-16	788.14	17	44351249	MAPT	1Mb	MAPT	50Mb	NA	1
rs2532329	OPL+ONL	17:44350090	["G","A"]	RP11-259G18.1	downstream_gene_variant	[null]	NA	NA	NA	NA	NA	0.22355	0.96611	33129	14844	0.071193	0.0088958	8.0029	1.2543e-15	797.89	17	44350090	MAPT	1Mb	MAPT	50Mb	NA	1
rs2532330	OPL+ONL	17:44349867	["G","A"]	RP11-259G18.1	downstream_gene_variant	[null]	NA	NA	NA	NA	NA	0.22503	0.95982	33129	14938	0.07403	0.0088684	8.3476	7.2318e-17	828.89	17	44349867	MAPT	1Mb	MAPT	50Mb	NA	1
rs2532332	OPL+ONL	17:44347727	["A","T"]	RP11-259G18.1	downstream_gene_variant	[null]	NA	NA	NA	NA	NA	0.20002	0.90884	33129	13266	0.071816	0.0092822	7.7369	1.0472e-14	744.51	17	44347727	MAPT	1Mb	MAPT	50Mb	NA	1
rs2532333	OPL+ONL	17:44347557	["G","A"]	RP11-259G18.1	downstream_gene_variant	[null]	NA	NA	NA	NA	NA	0.2094	0.9353	33129	13907	0.073172	0.0090895	8.0501	8.5464e-16	788.87	17	44347557	MAPT	1Mb	MAPT	50Mb	NA	1
rs2532334	OPL+ONL	17:44347109	["A","G"]	RP11-259G18.1	downstream_gene_variant	[null]	NA	NA	NA	NA	NA	0.20967	0.93623	33129	13925	0.073733	0.0090809	8.1196	4.8373e-16	796.18	17	44347109	MAPT	1Mb	MAPT	50Mb	NA	1
rs2532335	OPL+ONL	17:44347097	["A","G"]	RP11-259G18.1	downstream_gene_variant	[null]	NA	NA	NA	NA	NA	0.20967	0.93643	33129	13925	0.073733	0.0090809	8.1196	4.8373e-16	796.18	17	44347097	MAPT	1Mb	MAPT	50Mb	NA	1
rs2532338	OPL+ONL	17:44346039	["A","G"]	RP11-259G18.1	downstream_gene_variant	[null,null]	NA	NA	NA	NA	NA	0.21478	0.94277	33129	14275	0.075298	0.0090137	8.3537	6.8695e-17	828.22	17	44346039	MAPT	1Mb	MAPT	50Mb	NA	1
rs2532339	OPL+ONL	17:44345668	["A","G"]	RP11-259G18.1	downstream_gene_variant	[null]	NA	NA	NA	NA	NA	0.21401	0.93841	33129	14224	0.075748	0.0090237	8.3943	4.87e-17	833.38	17	44345668	MAPT	1Mb	MAPT	50Mb	NA	1
rs2532340	OPL+ONL	17:44345653	["A","G"]	RP11-259G18.1	downstream_gene_variant	[null]	NA	NA	NA	NA	NA	0.2248	0.96575	33129	14922	0.075613	0.0088641	8.5303	1.5206e-17	844.48	17	44345653	MAPT	1Mb	MAPT	50Mb	NA	1
rs2532343	OPL+ONL	17:44344097	["G","C"]	RP11-259G18.1	upstream_gene_variant	[null]	NA	NA	NA	NA	NA	0.22561	0.97585	33129	14992	0.075162	0.0088471	8.4956	2.0497e-17	844.6	17	44344097	MAPT	1Mb	MAPT	50Mb	NA	1
rs2532344	OPL+ONL	17:44343930	["A","G"]	RP11-259G18.1	upstream_gene_variant	[null]	NA	NA	NA	NA	NA	0.22793	0.96514	33129	15149	0.075302	0.0088305	8.5275	1.5581e-17	852.86	17	44343930	MAPT	1Mb	MAPT	50Mb	NA	1
rs2532348	OPL+ONL	17:44340253	["A","G"]	RP11-259G18.1	upstream_gene_variant	[null]	NA	NA	NA	NA	NA	0.22511	0.97196	33129	14949	0.07166	0.0088766	8.0728	7.0984e-16	805.13	17	44340253	MAPT	1Mb	MAPT	50Mb	NA	1
rs2532349	OPL+ONL	17:44339473	["A","G"]	RP11-259G18.1	upstream_gene_variant	[null]	NA	NA	NA	NA	NA	0.2288	0.97596	33129	15195	0.070885	0.0088168	8.0397	9.3018e-16	804.47	17	44339473	MAPT	1Mb	MAPT	50Mb	NA	1
rs2532363	OPL+ONL	17:44333423	["G","T"]	RP11-259G18.3	downstream_gene_variant	NA	NA	NA	NA	NA	NA	0.22504	0.97228	33129	14944	0.071701	0.0088775	8.0767	6.8798e-16	804.76	17	44333423	MAPT	1Mb	MAPT	50Mb	NA	1
rs2532364	OPL+ONL	17:44332970	["A","G"]	RP11-259G18.3	downstream_gene_variant	[null]	NA	NA	NA	NA	NA	0.22331	0.98961	33129	14835	0.072813	0.0088777	8.2018	2.4532e-16	815.04	17	44332970	MAPT	1Mb	MAPT	50Mb	NA	1
rs2532372	OPL+ONL	17:43671235	["C","T"]	NA	intergenic_variant	[null,null]	NA	NA	NA	NA	NA	0.22576	0.9955	33129	14998	0.071279	0.0088643	8.0411	9.2011e-16	804.99	17	43671235	MAPT	1Mb	MAPT	50Mb	NA	1
rs2532373	OPL+ONL	17:43671436	["A","G"]	NA	regulatory_region_variant	[null,null]	NA	NA	NA	NA	NA	0.077018	0.64855	33129	5147.6	0.079206	0.014006	5.655	1.5712e-08	369.02	17	43671436	MAPT	1Mb	MAPT	50Mb	NA	1
rs2532382	OPL+ONL	17:44319369	["T","C"]	RP11-259G18.2	upstream_gene_variant	[null,null]	NA	NA	NA	NA	NA	0.22473	0.97378	33129	14923	0.072124	0.0088804	8.1216	4.7582e-16	810.05	17	44319369	MAPT	1Mb	MAPT	50Mb	NA	1
rs2532384	OPL+ONL	17:44317210	["C","A"]	RP11-259G18.2	upstream_gene_variant	[null]	NA	NA	NA	NA	NA	0.22546	0.99899	33129	14970	0.073347	0.0088588	8.2796	1.2821e-16	825.09	17	44317210	MAPT	1Mb	MAPT	50Mb	NA	1
rs2532385	OPL+ONL	17:44313950	["C","A"]	NA	intergenic_variant	[null,null]	NA	NA	NA	NA	NA	0.22513	0.99937	33129	14951	0.073045	0.0088635	8.2411	1.7688e-16	821.03	17	44313950	MAPT	1Mb	MAPT	50Mb	NA	1
rs2532386	OPL+ONL	17:44313757	["G","A"]	NA	intergenic_variant	[null]	NA	NA	NA	NA	NA	0.22474	0.97403	33129	14924	0.072119	0.0088804	8.1212	4.7761e-16	809.44	17	44313757	MAPT	1Mb	MAPT	50Mb	NA	1
rs2532387	OPL+ONL	17:44313522	["G","T"]	NA	intergenic_variant	[null]	NA	NA	NA	NA	NA	0.21992	0.98559	33129	14609	0.072372	0.0089236	8.1102	5.2283e-16	796.09	17	44313522	MAPT	1Mb	MAPT	50Mb	NA	1
rs2532389	OPL+ONL	17:44311107	["G","C"]	NA	intergenic_variant	[null]	NA	NA	NA	NA	NA	0.22263	0.98688	33129	14784	0.074952	0.0089004	8.4212	3.8733e-17	837.65	17	44311107	MAPT	1Mb	MAPT	50Mb	NA	1
rs2532392	OPL+ONL	17:44309856	["G","A"]	NA	regulatory_region_variant	[null]	NA	NA	NA	NA	NA	0.22491	0.99719	33129	14936	0.073141	0.0088663	8.2493	1.652e-16	823.24	17	44309856	MAPT	1Mb	MAPT	50Mb	NA	1
rs2532395	OPL+ONL	17:44307193	["C","T"]	KANSL1	upstream_gene_variant	[null]	NA	NA	NA	NA	NA	0.21775	0.97108	33129	14449	0.075498	0.0089653	8.4211	3.8787e-17	834.69	17	44307193	MAPT	1Mb	MAPT	50Mb	NA	1
rs2532402	OPL+ONL	17:44304130	["C","G"]	KANSL1	upstream_gene_variant	[null]	NA	NA	NA	NA	NA	0.22428	0.98644	33129	14896	0.071233	0.0088762	8.0251	1.0478e-15	799.66	17	44304130	MAPT	1Mb	MAPT	50Mb	NA	1
rs2532403	OPL+ONL	17:44302904	["T","C"]	KANSL1	upstream_gene_variant	[null]	NA	NA	NA	NA	NA	0.21373	0.93312	33129	14199	0.07129	0.0090383	7.8876	3.1755e-15	768.42	17	44302904	MAPT	1Mb	MAPT	50Mb	NA	1
rs2532404	OPL+ONL	17:44302881	["C","T"]	KANSL1	upstream_gene_variant	[null]	NA	NA	NA	NA	NA	0.2247	0.97487	33129	14920	0.07186	0.0088806	8.0918	6.08e-16	806.15	17	44302881	MAPT	1Mb	MAPT	50Mb	NA	1
rs2532416	OPL+ONL	17:44289291	["A","C"]	Y_RNA	downstream_gene_variant	[null]	NA	NA	NA	NA	NA	0.22666	0.99438	33129	15056	0.073297	0.0088395	8.2919	1.156e-16	826.13	17	44289291	MAPT	1Mb	MAPT	50Mb	NA	1
rs2532417	OPL+ONL	17:44289220	["C","T"]	Y_RNA	downstream_gene_variant	[null]	NA	NA	NA	NA	NA	0.22598	0.99611	33129	15009	0.074009	0.0088512	8.3615	6.4329e-17	834.83	17	44289220	MAPT	1Mb	MAPT	50Mb	NA	1
rs2532420	OPL+ONL	17:44369224	["A","G"]	LRRC37A	upstream_gene_variant	[null]	NA	NA	NA	NA	NA	0.22189	0.95427	33129	14731	0.07613	0.0088954	8.5584	1.1935e-17	858.3	17	44369224	MAPT	1Mb	MAPT	50Mb	NA	1
rs2532421	OPL+ONL	17:44369214	["A","C"]	LRRC37A	upstream_gene_variant	[null,null]	NA	NA	NA	NA	NA	0.22189	0.9543	33129	14731	0.07613	0.0088954	8.5584	1.1935e-17	858.3	17	44369214	MAPT	1Mb	MAPT	50Mb	NA	1
rs2532423	OPL+ONL	17:44285952	["T","C"]	KANSL1	intron_variant	[null]	NA	NA	NA	NA	NA	0.22614	0.99502	33129	15022	0.074063	0.0088485	8.3701	5.9812e-17	835.54	17	44285952	MAPT	1Mb	MAPT	50Mb	NA	1
rs2532424	OPL+ONL	17:44368926	["C","A"]	LRRC37A	upstream_gene_variant	[null]	NA	NA	NA	NA	NA	0.23058	0.92458	33129	15323	0.072479	0.0087795	8.2555	1.5687e-16	827.67	17	44368926	MAPT	1Mb	MAPT	50Mb	NA	1
rs2532426	OPL+ONL	17:44368404	["C","T"]	LRRC37A	upstream_gene_variant	[null,null]	NA	NA	NA	NA	NA	0.22084	0.9589	33129	14661	0.075229	0.0089312	8.4232	3.8096e-17	837.55	17	44368404	MAPT	1Mb	MAPT	50Mb	NA	1
rs2535674	INL	22:18199243	["A","C"]	BCL2L13	intron_variant	[null]	NA	NA	NA	NA	NA	0.20425	0.99954	33129	13573	-0.05544	0.0089889	-6.1676	7.0127e-10	-422.95	22	18199243	BID	1Mb	TBX1	50Mb	NA	1
rs2535678	INL	22:18202467	["C","T"]	BCL2L13	intron_variant	[null]	NA	NA	NA	NA	NA	0.20425	0.99942	33129	13572	-0.055385	0.008989	-6.1615	7.2907e-10	-422.08	22	18202467	BID	1Mb	TBX1	50Mb	NA	1
rs2535681	INL	22:18204875	["A","G"]	BCL2L13	intron_variant	[null]	NA	NA	NA	NA	NA	0.20426	0.99945	33129	13573	-0.055275	0.008989	-6.1492	7.8788e-10	-421	22	18204875	BID	1Mb	TBX1	50Mb	NA	1
rs2535685	INL	22:18205939	["C","T"]	BCL2L13	intron_variant	[null]	NA	NA	NA	NA	NA	0.20426	0.99938	33129	13573	-0.055275	0.008989	-6.1492	7.8788e-10	-421	22	18205939	BID	1Mb	TBX1	50Mb	NA	1
rs2535688	INL	22:18209718	["C","T"]	BCL2L13	synonymous_variant	[null,null]	NA	NA	NA	NA	ENST00000317582.5:c.876C>T(p.=)	0.17216	0.99649	33129	11423	-0.059671	0.0096247	-6.1998	5.7191e-10	-445.44	22	18209718	BID	1Mb	TBX1	50Mb	NA	1
rs2535690	INL	22:18153009	["T","G"]	BCL2L13	intron_variant	[null]	NA	NA	NA	NA	NA	0.20438	0.99885	33129	13582	-0.055523	0.0089892	-6.1767	6.6222e-10	-422.57	22	18153009	BID	1Mb	TBX1	50Mb	NA	1
rs2535691	INL	22:18154878	["A","G"]	BCL2L13	intron_variant	[null]	NA	NA	NA	NA	NA	0.20439	0.99891	33129	13583	-0.055532	0.0089891	-6.1777	6.5802e-10	-422.72	22	18154878	BID	1Mb	TBX1	50Mb	NA	1
rs2535693	INL	22:18159102	["G","A"]	BCL2L13	intron_variant	[null]	NA	NA	NA	NA	NA	0.20439	0.99931	33129	13582	-0.05543	0.0089883	-6.1669	7.0456e-10	-421.6	22	18159102	BID	1Mb	TBX1	50Mb	NA	1
rs2535695	INL	22:18166741	["T","C"]	BCL2L13	intron_variant	[null]	NA	NA	NA	NA	NA	0.20438	0.99926	33129	13584	-0.055296	0.0089873	-6.1527	7.7026e-10	-420.41	22	18166741	BID	1Mb	TBX1	50Mb	NA	1
rs2535696	INL	22:18168774	["A","G"]	BCL2L13	intron_variant	[null]	NA	NA	NA	NA	NA	0.20429	0.99979	33129	13576	-0.055353	0.0089888	-6.158	7.4523e-10	-420.72	22	18168774	BID	1Mb	TBX1	50Mb	NA	1
rs2535697	INL	22:18169672	["G","A"]	BCL2L13	intron_variant	[null]	NA	NA	NA	NA	NA	0.20426	0.99988	33129	13575	-0.055314	0.0089889	-6.1536	7.659e-10	-420.63	22	18169672	BID	1Mb	TBX1	50Mb	NA	1
rs2535698	INL	22:18171590	["G","A"]	BCL2L13	intron_variant	[null]	NA	NA	NA	NA	NA	0.20439	0.99908	33129	13584	-0.055644	0.0089855	-6.1927	5.9855e-10	-424.22	22	18171590	BID	1Mb	TBX1	50Mb	NA	1
rs2535699	INL	22:18172857	["C","T"]	BCL2L13	intron_variant	[null]	NA	NA	NA	NA	NA	0.20427	0.99958	33129	13575	-0.055314	0.0089889	-6.1536	7.659e-10	-420.63	22	18172857	BID	1Mb	TBX1	50Mb	NA	1
rs2535700	INL	22:18172890	["G","T"]	BCL2L13	intron_variant	[null]	NA	NA	NA	NA	NA	0.20426	0.9997	33129	13575	-0.055314	0.0089889	-6.1536	7.659e-10	-420.63	22	18172890	BID	1Mb	TBX1	50Mb	NA	1
rs2535708	INL	22:18184169	["C","T"]	BCL2L13	intron_variant	[null]	NA	NA	NA	NA	NA	0.20429	0.99941	33129	13575	-0.055417	0.0089879	-6.1657	7.0964e-10	-423.48	22	18184169	BID	1Mb	TBX1	50Mb	NA	1
rs2535709	INL	22:18184648	["C","T"]	BCL2L13	intron_variant	[null]	NA	NA	NA	NA	NA	0.20426	0.9994	33129	13573	-0.05544	0.0089889	-6.1676	7.0127e-10	-422.95	22	18184648	BID	1Mb	TBX1	50Mb	NA	1
rs2535710	INL	22:18191918	["C","T"]	BCL2L13	intron_variant	[null]	NA	NA	NA	NA	NA	0.20422	0.99934	33129	13571	-0.055347	0.0089891	-6.1571	7.493e-10	-422	22	18191918	BID	1Mb	TBX1	50Mb	NA	1
rs2535713	INL	22:18193667	["T","A"]	BCL2L13	intron_variant	[null,null]	NA	NA	NA	NA	NA	0.20474	0.97078	33129	13609	-0.049692	0.0089875	-5.529	3.2451e-08	-361.53	22	18193667	BID	1Mb	TBX1	50Mb	NA	1
rs2537824	OPL+ONL	14:75367349	["T","C"]	DLST	intron_variant	[null]	NA	NA	NA	NA	NA	0.3169	0.99899	33129	21058	-0.053018	0.0079608	-6.6598	2.7842e-11	-881.92	14	75367349	FOS	1Mb	BMP4	50Mb	NA	7
rs254776	INL	5:88006893	["G","C"]	CTC-467M3.1	intron_variant	[null]	NA	NA	NA	NA	NA	0.6936	0.98862	33129	46067	0.053385	0.007921	6.7397	1.6136e-11	1255.3	5	88006893	MEF2C	1Mb	MEF2C	50Mb	NA	6
rs254776	IPL	5:88006893	["G","C"]	CTC-467M3.1	intron_variant	[null]	NA	NA	NA	NA	NA	0.6936	0.98862	33129	46067	0.0441	0.0078694	5.604	2.111e-08	1290.8	5	88006893	MEF2C	1Mb	MEF2C	50Mb	NA	6
rs254776	PS	5:88006893	["G","C"]	CTC-467M3.1	intron_variant	[null]	NA	NA	NA	NA	NA	0.6936	0.98862	33129	46067	0.063649	0.0080966	7.8612	3.9182e-15	982.9	5	88006893	MEF2C	1Mb	MEF2C	50Mb	NA	6
rs254777	INL	5:88008871	["G","C"]	CTC-467M3.1	intron_variant	[null]	NA	NA	NA	NA	NA	0.74846	0.97819	33129	49665	0.069283	0.0084333	8.2154	2.1909e-16	1384.5	5	88008871	MEF2C	1Mb	MEF2C	50Mb	NA	6
rs254777	IPL	5:88008871	["G","C"]	CTC-467M3.1	intron_variant	[null]	NA	NA	NA	NA	NA	0.74846	0.97819	33129	49665	0.057024	0.0083792	6.8054	1.0249e-11	1398.5	5	88008871	MEF2C	1Mb	MEF2C	50Mb	NA	6
rs254777	OPL+ONL	5:88008871	["G","C"]	CTC-467M3.1	intron_variant	[null]	NA	NA	NA	NA	NA	0.74846	0.97819	33129	49665	0.047915	0.0086148	5.5619	2.689e-08	256.55	5	88008871	MEF2C	1Mb	MEF2C	50Mb	NA	6
rs254777	PS	5:88008871	["G","C"]	CTC-467M3.1	intron_variant	[null]	NA	NA	NA	NA	NA	0.74846	0.97819	33129	49665	0.067344	0.0086232	7.8096	5.9059e-15	914.93	5	88008871	MEF2C	1Mb	MEF2C	50Mb	NA	6
rs254778	INL	5:88009593	["G","A"]	CTC-467M3.1	intron_variant	[null]	NA	NA	NA	NA	NA	0.69362	0.98854	33129	46068	0.053404	0.0079204	6.7426	1.5808e-11	1255.7	5	88009593	MEF2C	1Mb	MEF2C	50Mb	NA	6
rs254778	IPL	5:88009593	["G","A"]	CTC-467M3.1	intron_variant	[null]	NA	NA	NA	NA	NA	0.69362	0.98854	33129	46068	0.044169	0.0078687	5.6132	2.0021e-08	1291.8	5	88009593	MEF2C	1Mb	MEF2C	50Mb	NA	6
rs254778	PS	5:88009593	["G","A"]	CTC-467M3.1	intron_variant	[null]	NA	NA	NA	NA	NA	0.69362	0.98854	33129	46068	0.06382	0.0080959	7.883	3.2933e-15	985.56	5	88009593	MEF2C	1Mb	MEF2C	50Mb	NA	6
rs254779	INL	5:88019629	["T","C"]	MEF2C	intron_variant	[null]	NA	NA	NA	NA	NA	0.59187	0.99523	33129	39315	0.052299	0.0074316	7.0374	1.9971e-12	1234.7	5	88019629	MEF2C	1Mb	MEF2C	50Mb	NA	6
rs254779	OPL+ONL	5:88019629	["T","C"]	MEF2C	intron_variant	[null]	NA	NA	NA	NA	NA	0.59187	0.99523	33129	39315	0.04517	0.007589	5.952	2.6751e-09	434.26	5	88019629	MEF2C	1Mb	MEF2C	50Mb	NA	6
rs254779	PS	5:88019629	["T","C"]	MEF2C	intron_variant	[null]	NA	NA	NA	NA	NA	0.59187	0.99523	33129	39315	0.058551	0.0075971	7.707	1.3238e-14	968.99	5	88019629	MEF2C	1Mb	MEF2C	50Mb	NA	6
rs254780	INL	5:88019747	["G","C"]	MEF2C	intron_variant	[null]	NA	NA	NA	NA	NA	0.59184	0.99535	33129	39313	0.052399	0.0074314	7.051	1.811e-12	1236.6	5	88019747	MEF2C	1Mb	MEF2C	50Mb	NA	6
rs254780	OPL+ONL	5:88019747	["G","C"]	MEF2C	intron_variant	[null]	NA	NA	NA	NA	NA	0.59184	0.99535	33129	39313	0.045186	0.0075888	5.9543	2.6381e-09	434.69	5	88019747	MEF2C	1Mb	MEF2C	50Mb	NA	6
rs254780	PS	5:88019747	["G","C"]	MEF2C	intron_variant	[null]	NA	NA	NA	NA	NA	0.59184	0.99535	33129	39313	0.058662	0.0075969	7.7218	1.1791e-14	971.27	5	88019747	MEF2C	1Mb	MEF2C	50Mb	NA	6
rs254781	INL	5:88000636	["C","T"]	CTC-467M3.1	intron_variant	[null]	NA	NA	NA	NA	NA	0.58659	0.99059	33129	38980	0.055555	0.0074053	7.5021	6.4396e-14	1297.6	5	88000636	MEF2C	1Mb	MEF2C	50Mb	NA	6
rs254781	OPL+ONL	5:88000636	["C","T"]	CTC-467M3.1	intron_variant	[null]	NA	NA	NA	NA	NA	0.58659	0.99059	33129	38980	0.045956	0.0075628	6.0766	1.2412e-09	460.03	5	88000636	MEF2C	1Mb	MEF2C	50Mb	NA	6
rs254781	PS	5:88000636	["C","T"]	CTC-467M3.1	intron_variant	[null]	NA	NA	NA	NA	NA	0.58659	0.99059	33129	38980	0.056428	0.0075715	7.4527	9.3663e-14	952.12	5	88000636	MEF2C	1Mb	MEF2C	50Mb	NA	6
rs254782	INL	5:88000630	["A","G"]	CTC-467M3.1	intron_variant	[null]	NA	NA	NA	NA	NA	0.94419	0.97877	33129	62598	0.13268	0.015939	8.3238	8.8428e-17	1023.2	5	88000630	MEF2C	1Mb	MEF2C	50Mb	NA	6
rs254782	IPL	5:88000630	["A","G"]	CTC-467M3.1	intron_variant	[null]	NA	NA	NA	NA	NA	0.94419	0.97877	33129	62598	0.12106	0.015835	7.6454	2.1391e-14	1182.5	5	88000630	MEF2C	1Mb	MEF2C	50Mb	NA	6
rs2551338	PS	2:24006908	["A","G"]	ATAD2B	intron_variant	[null]	NA	NA	NA	NA	NA	0.74226	0.99871	33129	49152	0.078059	0.0085308	9.1503	5.9957e-20	1061.4	2	24006908	NCOA1	1Mb	SPTBN1	50Mb	NA	1
rs2551340	PS	2:24013268	["A","G"]	ATAD2B	intron_variant	[null]	NA	NA	NA	NA	NA	0.74293	0.9985	33129	49199	0.078747	0.008537	9.2242	3.0214e-20	1072	2	24013268	NCOA1	1Mb	SPTBN1	50Mb	NA	1
rs2551346	PS	2:23911951	["T","A"]	KLHL29	intron_variant	[null]	NA	NA	NA	NA	NA	0.19606	0.99335	33129	13012	-0.059386	0.0093721	-6.3364	2.3816e-10	-582.43	2	23911951	NCOA1	1Mb	SPTBN1	50Mb	NA	1
rs2551355	PS	2:23920972	["T","C"]	KLHL29	intron_variant	[null]	NA	NA	NA	NA	NA	0.19935	0.99952	33129	13225	-0.060691	0.0093054	-6.5221	7.0328e-11	-598.38	2	23920972	NCOA1	1Mb	SPTBN1	50Mb	NA	1
rs2553414	PS	3:101094488	["T","G"]	SENP7	intron_variant	[null]	NA	NA	NA	NA	NA	0.9165	0.99922	33129	60716	0.1283	0.013439	9.5468	1.4263e-21	788.09	3	101094488	IMPG2	1Mb	RHO	50Mb	NA	1
rs2553415	PS	3:101095630	["T","A"]	SENP7	intron_variant	[null]	NA	NA	NA	NA	NA	0.51529	0.99922	33129	34130	0.07754	0.0074666	10.385	3.1748e-25	1319.4	3	101095630	IMPG2	1Mb	RHO	50Mb	NA	1
rs2553416	PS	3:101095727	["C","G"]	SENP7	intron_variant	[null]	NA	NA	NA	NA	NA	0.38325	0.99709	33129	25314	0.08007	0.0076693	10.44	1.7775e-25	1308.1	3	101095727	IMPG2	1Mb	RHO	50Mb	NA	1
rs2553419	PS	3:101068620	["C","T"]	SENP7	intron_variant	[null]	NA	NA	NA	NA	NA	0.5139	0.99977	33129	34032	0.07793	0.0074692	10.433	1.9101e-25	1321.2	3	101068620	IMPG2	1Mb	RHO	50Mb	NA	1
rs2553420	PS	3:101067450	["A","G"]	SENP7	intron_variant	[null]	NA	NA	NA	NA	NA	0.91655	0.99952	33129	60720	0.12822	0.013442	9.5388	1.5407e-21	787.43	3	101067450	IMPG2	1Mb	RHO	50Mb	NA	1
rs2553421	PS	3:101066992	["A","T"]	SENP7	intron_variant	[null]	NA	NA	NA	NA	NA	0.88691	0.84782	33129	58745	0.088202	0.011739	7.5135	5.9039e-14	706.66	3	101066992	IMPG2	1Mb	RHO	50Mb	NA	1
rs2553422	PS	3:101058030	["C","T"]	SENP7	intron_variant	[null]	NA	NA	NA	NA	NA	0.91703	0.99926	33129	60755	0.12877	0.013481	9.5521	1.3547e-21	786.52	3	101058030	IMPG2	1Mb	RHO	50Mb	NA	1
rs2553423	PS	3:101085998	["C","T"]	SENP7	intron_variant	[null]	NA	NA	NA	NA	NA	0.91706	0.99942	33129	60757	0.12864	0.013483	9.5406	1.5141e-21	785.48	3	101085998	IMPG2	1Mb	RHO	50Mb	NA	1
rs2553424	PS	3:101103470	["C","T"]	SENP7	intron_variant	[null]	NA	NA	NA	NA	NA	0.38324	0.99714	33129	25313	0.080074	0.0076697	10.44	1.7763e-25	1308.1	3	101103470	IMPG2	1Mb	RHO	50Mb	NA	1
rs2553425	PS	3:101103623	["C","G"]	SENP7	intron_variant	[null]	NA	NA	NA	NA	NA	0.5148	0.99958	33129	34094	0.07767	0.0074675	10.401	2.6839e-25	1321.6	3	101103623	IMPG2	1Mb	RHO	50Mb	NA	1
rs2553427	PS	3:101106527	["A","G"]	SENP7	intron_variant	[null]	NA	NA	NA	NA	NA	0.3829	0.99973	33129	25294	0.080074	0.0076659	10.445	1.6842e-25	1307.2	3	101106527	IMPG2	1Mb	RHO	50Mb	NA	1
rs2553428	PS	3:101108061	["G","A"]	SENP7	intron_variant	[null]	NA	NA	NA	NA	NA	0.91714	0.99785	33129	60761	0.12941	0.013486	9.5953	8.9328e-22	789.33	3	101108061	IMPG2	1Mb	RHO	50Mb	NA	1
rs2553430	PS	3:101089262	["T","C"]	SENP7	intron_variant	[null]	NA	NA	NA	NA	NA	0.38307	0.9996	33129	25306	0.079774	0.0076666	10.405	2.5617e-25	1303.3	3	101089262	IMPG2	1Mb	RHO	50Mb	NA	1
rs2554453	OPL+ONL	15:45522107	["A","G"]	NA	intergenic_variant	[null]	NA	NA	NA	NA	NA	0.69965	0.99163	33129	46345	-0.045029	0.0081271	-5.5406	3.0377e-08	-988.83	15	45522107	PATL2	1Mb	BBS4	50Mb	NA	1
rs2554454	OPL+ONL	15:45521536	["A","G"]	NA	intergenic_variant	[null]	NA	NA	NA	NA	NA	0.69887	0.99755	33129	46296	-0.044705	0.0081217	-5.5043	3.7329e-08	-982.62	15	45521536	PATL2	1Mb	BBS4	50Mb	NA	1
rs2554455	OPL+ONL	15:45521304	["T","C"]	NA	intergenic_variant	[null]	NA	NA	NA	NA	NA	0.69886	0.99655	33129	46295	-0.044718	0.0081212	-5.5063	3.6914e-08	-983.09	15	45521304	PATL2	1Mb	BBS4	50Mb	NA	1
rs2554456	OPL+ONL	15:45521138	["A","C"]	NA	intergenic_variant	[null]	NA	NA	NA	NA	NA	0.6989	0.99658	33129	46298	-0.044787	0.0081216	-5.5145	3.5239e-08	-984.21	15	45521138	PATL2	1Mb	BBS4	50Mb	NA	1
rs2554457	OPL+ONL	15:45520926	["G","A"]	NA	intergenic_variant	[null]	NA	NA	NA	NA	NA	0.69886	0.9966	33129	46295	-0.044718	0.0081212	-5.5063	3.6914e-08	-983.09	15	45520926	PATL2	1Mb	BBS4	50Mb	NA	1
rs2554888	PS	15:52831440	["T","C"]	NA	intergenic_variant	[null]	NA	NA	NA	NA	NA	0.83195	0.98573	33129	55141	-0.066623	0.0099055	-6.7259	1.7737e-11	-515.34	15	52831440	MYO5A	1Mb	MEF2A	50Mb	NA	1
rs2569512	GCL	19:10790162	["T","C"]	ILF3	intron_variant	[null]	NA	NA	NA	NA	NA	0.66732	0.99903	33129	44217	-0.045444	0.0076804	-5.9169	3.3122e-09	-262.66	19	10790162	SMARCA4	1Mb	SMARCA4	50Mb	NA	1
rs2578665	GCL	3:45703797	["G","A"]	LIMD1	intron_variant	[null]	NA	NA	NA	NA	NA	0.35055	0.99923	33129	23228	0.045559	0.0076048	5.9908	2.1103e-09	896.97	3	45703797	SLC6A20	1Mb	GNAI2	50Mb	NA	4
rs2578679	GCC	3:45715688	["G","A"]	LIMD1	intron_variant	[null]	NA	NA	NA	NA	NA	0.7321	0.99774	33129	48505	0.072874	0.0085242	8.5491	1.2931e-17	1461.5	3	45715688	SLC6A20	1Mb	CTNNB1	50Mb	NA	4
rs2578679	GCL	3:45715688	["G","A"]	LIMD1	intron_variant	[null]	NA	NA	NA	NA	NA	0.7321	0.99774	33129	48505	0.078568	0.0082019	9.5792	1.0439e-21	1483.3	3	45715688	SLC6A20	1Mb	GNAI2	50Mb	NA	4
rs2578679	IPL	3:45715688	["G","A"]	LIMD1	intron_variant	[null]	NA	NA	NA	NA	NA	0.7321	0.99774	33129	48505	0.059011	0.0081736	7.2197	5.3223e-13	1396.9	3	45715688	SLC6A20	1Mb	GNAT1	50Mb	NA	4
rs2578679	RNFL	3:45715688	["G","A"]	LIMD1	intron_variant	[null]	NA	NA	NA	NA	NA	0.7321	0.99774	33129	48505	0.048152	0.0085096	5.6586	1.539e-08	902.83	3	45715688	SLC6A20	1Mb	MITF	50Mb	NA	4
rs2578692	GCC	3:45649864	["G","A"]	LIMD1	intron_variant	[null]	NA	NA	NA	NA	NA	0.32138	0.99608	33129	21325	-0.054967	0.0080549	-6.8241	9.002e-12	-575.41	3	45649864	SLC6A20	1Mb	CTNNB1	50Mb	NA	4
rs2578692	GCL	3:45649864	["G","A"]	LIMD1	intron_variant	[null]	NA	NA	NA	NA	NA	0.32138	0.99608	33129	21325	-0.059671	0.0077511	-7.6983	1.4171e-14	-627.37	3	45649864	SLC6A20	1Mb	GNAI2	50Mb	NA	4
rs2578692	IPL	3:45649864	["G","A"]	LIMD1	intron_variant	[null]	NA	NA	NA	NA	NA	0.32138	0.99608	33129	21325	-0.042324	0.0077231	-5.4801	4.2811e-08	-299.25	3	45649864	SLC6A20	1Mb	GNAT1	50Mb	NA	4
rs2578694	GCC	3:45701455	["T","C"]	LIMD1	intron_variant	[null]	NA	NA	NA	NA	NA	0.73174	0.9988	33129	48480	0.072721	0.0085197	8.5356	1.4528e-17	1464.2	3	45701455	SLC6A20	1Mb	CTNNB1	50Mb	NA	4
rs2578694	GCL	3:45701455	["T","C"]	LIMD1	intron_variant	[null]	NA	NA	NA	NA	NA	0.73174	0.9988	33129	48480	0.078361	0.0081976	9.559	1.2676e-21	1485.9	3	45701455	SLC6A20	1Mb	GNAI2	50Mb	NA	4
rs2578694	IPL	3:45701455	["T","C"]	LIMD1	intron_variant	[null]	NA	NA	NA	NA	NA	0.73174	0.9988	33129	48480	0.059143	0.0081692	7.2397	4.5949e-13	1403.1	3	45701455	SLC6A20	1Mb	GNAT1	50Mb	NA	4
rs2578694	RNFL	3:45701455	["T","C"]	LIMD1	intron_variant	[null]	NA	NA	NA	NA	NA	0.73174	0.9988	33129	48480	0.047934	0.0085051	5.6359	1.756e-08	902.59	3	45701455	SLC6A20	1Mb	MITF	50Mb	NA	4
rs2587064	INL	22:18153912	["A","G"]	BCL2L13	intron_variant	[null]	NA	NA	NA	NA	NA	0.20438	0.99891	33129	13582	-0.055523	0.0089892	-6.1767	6.6222e-10	-422.57	22	18153912	BID	1Mb	TBX1	50Mb	NA	1
rs2587065	INL	22:18154053	["G","A"]	BCL2L13	intron_variant	[null]	NA	NA	NA	NA	NA	0.20437	0.99892	33129	13581	-0.055468	0.0089893	-6.1705	6.885e-10	-421.7	22	18154053	BID	1Mb	TBX1	50Mb	NA	1
rs2587069	INL	22:18158344	["C","A"]	BCL2L13	intron_variant	[null]	NA	NA	NA	NA	NA	0.20437	0.99914	33129	13581	-0.055567	0.0089892	-6.1815	6.4219e-10	-422.71	22	18158344	BID	1Mb	TBX1	50Mb	NA	1
rs2587070	INL	22:18165995	["T","G"]	BCL2L13	missense_variant	[null,null]	["T"]	NA	benign	tolerated	ENSP00000318883.5:p.Ile46Arg	0.20537	1	33129	13645	-0.054677	0.0089844	-6.0858	1.1721e-09	-414.93	22	18165995	BID	1Mb	TBX1	50Mb	NA	1
rs2587071	INL	22:18138879	["C","T"]	BCL2L13	intron_variant	[null]	NA	NA	NA	NA	NA	0.20435	0.99767	33129	13580	-0.055473	0.0089885	-6.1715	6.8409e-10	-421.58	22	18138879	BID	1Mb	TBX1	50Mb	NA	1
rs2587072	INL	22:18166806	["C","T"]	BCL2L13	intron_variant	[null]	NA	NA	NA	NA	NA	0.20433	1	33129	13580	-0.05517	0.0089909	-6.1362	8.5464e-10	-421.38	22	18166806	BID	1Mb	TBX1	50Mb	NA	1
rs2587073	INL	22:18168703	["C","A"]	BCL2L13	intron_variant	[null]	NA	NA	NA	NA	NA	0.2044	0.99916	33129	13585	-0.055683	0.0089854	-6.197	5.823e-10	-424.3	22	18168703	BID	1Mb	TBX1	50Mb	NA	1
rs2587074	INL	22:18169975	["C","G"]	BCL2L13	intron_variant	[null]	NA	NA	NA	NA	NA	0.20426	0.99987	33129	13575	-0.055314	0.0089889	-6.1536	7.659e-10	-420.63	22	18169975	BID	1Mb	TBX1	50Mb	NA	1
rs2587077	INL	22:18139510	["A","T"]	BCL2L13	intron_variant	[null]	NA	NA	NA	NA	NA	0.20442	0.99768	33129	13585	-0.055702	0.0089872	-6.1979	5.7902e-10	-424.22	22	18139510	BID	1Mb	TBX1	50Mb	NA	1
rs2587080	INL	22:18182361	["G","A"]	BCL2L13	intron_variant	[null]	NA	NA	NA	NA	NA	0.20425	0.99926	33129	13572	-0.055247	0.0089891	-6.1461	8.0327e-10	-420.63	22	18182361	BID	1Mb	TBX1	50Mb	NA	1
rs2587085	INL	22:18140862	["G","C"]	BCL2L13	intron_variant	[null]	NA	NA	NA	NA	NA	0.20437	0.99785	33129	13581	-0.055511	0.0089884	-6.1759	6.6571e-10	-422.08	22	18140862	BID	1Mb	TBX1	50Mb	NA	1
rs2587086	INL	22:18189469	["G","A"]	BCL2L13	intron_variant	[null]	NA	NA	NA	NA	NA	0.20424	0.99937	33129	13571	-0.055347	0.0089891	-6.1571	7.493e-10	-422	22	18189469	BID	1Mb	TBX1	50Mb	NA	1
rs2587089	INL	22:18136695	["C","T"]	BCL2L13	intron_variant	[null]	NA	NA	NA	NA	NA	0.20435	0.99749	33129	13580	-0.055473	0.0089885	-6.1715	6.8409e-10	-421.58	22	18136695	BID	1Mb	TBX1	50Mb	NA	1
rs2587090	INL	22:18145011	["A","G"]	BCL2L13	intron_variant	[null]	NA	NA	NA	NA	NA	0.20437	0.99821	33129	13581	-0.055485	0.0089893	-6.1723	6.8063e-10	-422.49	22	18145011	BID	1Mb	TBX1	50Mb	NA	1
rs2587093	INL	22:18201601	["G","C"]	BCL2L13	intron_variant	[null]	NA	NA	NA	NA	NA	0.2043	0.99944	33129	13577	-0.055612	0.0089877	-6.1875	6.183e-10	-424.38	22	18201601	BID	1Mb	TBX1	50Mb	NA	1
rs2587094	INL	22:18201641	["G","T"]	BCL2L13	intron_variant	[null]	NA	NA	NA	NA	NA	0.20431	0.99931	33129	13577	-0.055612	0.0089877	-6.1875	6.183e-10	-424.38	22	18201641	BID	1Mb	TBX1	50Mb	NA	1
rs2587095	INL	22:18202856	["G","A"]	BCL2L13	intron_variant	[null]	NA	NA	NA	NA	NA	0.20425	0.99941	33129	13572	-0.055385	0.008989	-6.1615	7.2907e-10	-422.08	22	18202856	BID	1Mb	TBX1	50Mb	NA	1
rs2587096	INL	22:18203861	["G","A"]	BCL2L13	intron_variant	[null]	NA	NA	NA	NA	NA	0.20424	0.9995	33129	13572	-0.055385	0.008989	-6.1615	7.2907e-10	-422.08	22	18203861	BID	1Mb	TBX1	50Mb	NA	1
rs2587098	INL	22:18136803	["A","G"]	BCL2L13	intron_variant	[null]	NA	NA	NA	NA	NA	0.20435	0.99748	33129	13580	-0.055473	0.0089885	-6.1715	6.8409e-10	-421.58	22	18136803	BID	1Mb	TBX1	50Mb	NA	1
rs2587099	INL	22:18146206	["G","T"]	BCL2L13	intron_variant	[null]	NA	NA	NA	NA	NA	0.20438	0.99835	33129	13582	-0.055523	0.0089892	-6.1767	6.6222e-10	-422.57	22	18146206	BID	1Mb	TBX1	50Mb	NA	1
rs2587104	INL	22:18149037	["A","C"]	BCL2L13	intron_variant	[null]	NA	NA	NA	NA	NA	0.20438	0.99856	33129	13582	-0.055523	0.0089892	-6.1767	6.6222e-10	-422.57	22	18149037	BID	1Mb	TBX1	50Mb	NA	1
rs2589	OPL+ONL	1:200447395	["C","T"]	RP11-469A15.2	non_coding_transcript_exon_variant	[null]	NA	NA	NA	NA	NA	0.60559	1	33129	40053	0.052884	0.0075994	6.959	3.4901e-12	638.87	1	200447395	KIF21B	1Mb	PROX1	50Mb	NA	1
rs2592551	INL	2:85780131	["G","A"]	GGCX	synonymous_variant	[null,null]	NA	NA	NA	NA	ENST00000233838.4:c.1218C>T(p.=)	0.28375	0.9998	33129	18879	0.051916	0.0080813	6.4241	1.3441e-10	907.47	2	85780131	VAMP8	1Mb	BCL2L11	50Mb	NA	1
rs2594357	OPL+ONL	8:109255989	["A","G"]	EIF3E	intron_variant	[null]	NA	NA	NA	NA	NA	0.57622	0.99997	33129	38247	0.05904	0.0074978	7.8743	3.5307e-15	771.87	8	109255989	RSPO2	1Mb	CHD7	50Mb	NA	3
rs2594357	RNFL	8:109255989	["A","G"]	EIF3E	intron_variant	[null]	NA	NA	NA	NA	NA	0.57622	0.99997	33129	38247	-0.049195	0.0075943	-6.4778	9.4357e-11	-625.1	8	109255989	RSPO2	1Mb	YWHAZ	50Mb	NA	3
rs2594358	OPL+ONL	8:109256018	["A","G"]	EIF3E	intron_variant	[null]	NA	NA	NA	NA	NA	0.57587	0.99986	33129	38227	0.058978	0.0074972	7.8667	3.7515e-15	770.68	8	109256018	RSPO2	1Mb	CHD7	50Mb	NA	3
rs2594358	RNFL	8:109256018	["A","G"]	EIF3E	intron_variant	[null]	NA	NA	NA	NA	NA	0.57587	0.99986	33129	38227	-0.049441	0.0075936	-6.5109	7.5791e-11	-629.7	8	109256018	RSPO2	1Mb	YWHAZ	50Mb	NA	3
rs2594931	RPE+BM	15:28180137	["C","T"]	OCA2	intron_variant	[null]	NA	NA	NA	NA	NA	0.28318	0.98762	33129	18676	-0.059489	0.0083334	-7.1385	9.6266e-13	-1026.3	15	28180137	OCA2	1Mb	OCA2	50Mb	NA	2
rs2594932	GCL	15:28182267	["C","T"]	OCA2	intron_variant	[null]	NA	NA	NA	NA	NA	0.15914	0.99502	33129	10465	-0.054818	0.0099524	-5.5081	3.6546e-08	-352.33	15	28182267	OCA2	1Mb	OCA2	50Mb	NA	2
rs2594933	RPE+BM	15:28182364	["A","G"]	OCA2	intron_variant	[null]	NA	NA	NA	NA	NA	0.28859	0.99825	33129	19037	-0.059987	0.008278	-7.2466	4.3665e-13	-1048.1	15	28182364	OCA2	1Mb	OCA2	50Mb	NA	2
rs2594934	RPE+BM	15:28182715	["C","T"]	OCA2	intron_variant	[null]	NA	NA	NA	NA	NA	0.28857	0.9986	33129	19035	-0.06003	0.0082778	-7.2519	4.1984e-13	-1048.8	15	28182715	OCA2	1Mb	OCA2	50Mb	NA	2
rs2594935	RPE+BM	15:28185038	["G","A"]	OCA2	intron_variant	[null]	NA	NA	NA	NA	NA	0.28826	1	33129	19012	-0.060047	0.008283	-7.2494	4.2788e-13	-1046	15	28185038	OCA2	1Mb	OCA2	50Mb	NA	2
rs2594936	RPE+BM	15:28185210	["G","A"]	OCA2	intron_variant	[null]	NA	NA	NA	NA	NA	0.28831	0.99959	33129	19016	-0.060139	0.008282	-7.2614	3.9146e-13	-1047.7	15	28185210	OCA2	1Mb	OCA2	50Mb	NA	2
rs2594937	RPE+BM	15:28186460	["C","T"]	OCA2	intron_variant	[null]	NA	NA	NA	NA	NA	0.28832	0.99338	33129	19017	-0.059822	0.0082816	-7.2235	5.1747e-13	-1042.6	15	28186460	OCA2	1Mb	OCA2	50Mb	NA	2
rs2594938	RPE+BM	15:28186985	["G","C"]	OCA2	intron_variant	[null]	NA	NA	NA	NA	NA	0.22133	0.98083	33129	14590	-0.067192	0.0090298	-7.4411	1.023e-13	-939.74	15	28186985	OCA2	1Mb	OCA2	50Mb	NA	2
rs2595847	RPE+BM	15:28565930	["G","A"]	HERC2	intron_variant	[null]	NA	NA	NA	NA	NA	0.058271	0.8685	33129	3843.1	-0.12414	0.016033	-7.7425	1.0024e-14	-477.92	15	28565930	OCA2	1Mb	OCA2	50Mb	NA	2
rs2595919	PS	3:100757594	["G","C"]	NA	intergenic_variant	[null]	NA	NA	NA	NA	NA	0.41582	0.98716	33129	27539	-0.041278	0.0075139	-5.4935	3.9683e-08	-573.32	3	100757594	IMPG2	1Mb	RHO	50Mb	NA	1
rs2597654	OPL+ONL	8:109221090	["A","G"]	EIF3E	intron_variant	[null]	NA	NA	NA	NA	NA	0.45631	0.99984	33129	30317	0.072396	0.0074584	9.7067	3.0239e-22	1049.9	8	109221090	RSPO2	1Mb	CHD7	50Mb	NA	3
rs2597654	PS	8:109221090	["A","G"]	EIF3E	intron_variant	[null]	NA	NA	NA	NA	NA	0.45631	0.99984	33129	30317	0.041557	0.0074762	5.5586	2.7401e-08	773.53	8	109221090	RSPO2	1Mb	TERF1	50Mb	NA	3
rs2597654	RNFL	8:109221090	["A","G"]	EIF3E	intron_variant	[null]	NA	NA	NA	NA	NA	0.45631	0.99984	33129	30317	-0.059328	0.0075557	-7.852	4.2184e-15	-845.89	8	109221090	RSPO2	1Mb	YWHAZ	50Mb	NA	3
rs2597658	OPL+ONL	8:109256014	["C","T"]	EIF3E	intron_variant	[null]	NA	NA	NA	NA	NA	0.57629	1	33129	38251	0.05928	0.0074954	7.9089	2.6776e-15	774.36	8	109256014	RSPO2	1Mb	CHD7	50Mb	NA	3
rs2597658	RNFL	8:109256014	["C","T"]	EIF3E	intron_variant	[null]	NA	NA	NA	NA	NA	0.57629	1	33129	38251	-0.049368	0.0075919	-6.5027	8.0014e-11	-626.46	8	109256014	RSPO2	1Mb	YWHAZ	50Mb	NA	3
rs2600614	OPL+ONL	8:109198079	["T","A"]	NA	intergenic_variant	[null]	NA	NA	NA	NA	NA	0.45597	0.99986	33129	30294	0.073033	0.0074569	9.794	1.2825e-22	1061.3	8	109198079	RSPO2	1Mb	CHD7	50Mb	NA	3
rs2600614	PS	8:109198079	["T","A"]	NA	intergenic_variant	[null]	NA	NA	NA	NA	NA	0.45597	0.99986	33129	30294	0.042423	0.0074748	5.6755	1.3944e-08	787.1	8	109198079	RSPO2	1Mb	TERF1	50Mb	NA	3
rs2600614	RNFL	8:109198079	["T","A"]	NA	intergenic_variant	[null]	NA	NA	NA	NA	NA	0.45597	0.99986	33129	30294	-0.059705	0.0075544	-7.9033	2.7999e-15	-853.29	8	109198079	RSPO2	1Mb	YWHAZ	50Mb	NA	3
rs2600615	OPL+ONL	8:109201170	["G","A"]	NA	intergenic_variant	[null]	NA	NA	NA	NA	NA	0.45616	0.9999	33129	30307	0.073433	0.0074547	9.8505	7.3313e-23	1067.1	8	109201170	RSPO2	1Mb	CHD7	50Mb	NA	3
rs2600615	PS	8:109201170	["G","A"]	NA	intergenic_variant	[null]	NA	NA	NA	NA	NA	0.45616	0.9999	33129	30307	0.042839	0.0074726	5.7327	9.9676e-09	795.12	8	109201170	RSPO2	1Mb	TERF1	50Mb	NA	3
rs2600615	RNFL	8:109201170	["G","A"]	NA	intergenic_variant	[null]	NA	NA	NA	NA	NA	0.45616	0.9999	33129	30307	-0.059942	0.0075522	-7.937	2.1354e-15	-855.88	8	109201170	RSPO2	1Mb	YWHAZ	50Mb	NA	3
rs2611836	PS	3:101449733	["T","A"]	CEP97	intron_variant	[null]	NA	NA	NA	NA	NA	0.90964	0.99962	33129	60248	0.087997	0.012935	6.8029	1.0427e-11	634.34	3	101449733	IMPG2	1Mb	RHO	50Mb	NA	1
rs2614204	INL	15:54004596	["C","T"]	WDR72	intron_variant	[null]	NA	NA	NA	NA	NA	0.48661	0.99879	33129	32257	-0.064657	0.0072774	-8.8847	6.7263e-19	-759.13	15	54004596	WDR72	1Mb	BMF	50Mb	NA	3
rs2614204	IPL	15:54004596	["C","T"]	WDR72	intron_variant	[null]	NA	NA	NA	NA	NA	0.48661	0.99879	33129	32257	-0.055506	0.0072306	-7.6765	1.6792e-14	-499.96	15	54004596	WDR72	1Mb	MEF2A	50Mb	NA	3
rs2614204	OPL+ONL	15:54004596	["C","T"]	WDR72	intron_variant	[null]	NA	NA	NA	NA	NA	0.48661	0.99879	33129	32257	-0.050356	0.0074336	-6.7742	1.2722e-11	-1071	15	54004596	WDR72	1Mb	NR2F2	50Mb	NA	3
rs2614204	PS	15:54004596	["C","T"]	WDR72	intron_variant	[null]	NA	NA	NA	NA	NA	0.48661	0.99879	33129	32257	-0.040643	0.007446	-5.4584	4.8395e-08	-594.46	15	54004596	ONECUT1	1Mb	MEF2A	50Mb	NA	3
rs2614205	INL	15:54004516	["C","T"]	WDR72	intron_variant	[null]	NA	NA	NA	NA	NA	0.49205	0.99825	33129	32617	-0.065494	0.0072743	-9.0035	2.2998e-19	-772.75	15	54004516	WDR72	1Mb	BMF	50Mb	WDR72:rs2614205_T	3
rs2614205	IPL	15:54004516	["C","T"]	WDR72	intron_variant	[null]	NA	NA	NA	NA	NA	0.49205	0.99825	33129	32617	-0.056748	0.0072275	-7.8517	4.2291e-15	-518.27	15	54004516	WDR72	1Mb	MEF2A	50Mb	NA	3
rs2614205	OPL+ONL	15:54004516	["C","T"]	WDR72	intron_variant	[null]	NA	NA	NA	NA	NA	0.49205	0.99825	33129	32617	-0.051306	0.0074305	-6.9048	5.1185e-12	-1092.3	15	54004516	WDR72	1Mb	NR2F2	50Mb	NA	3
rs2619197	PS	19:36261373	["C","T"]	AC002398.13	intron_variant	[null]	NA	NA	NA	NA	NA	0.56625	0.99723	33129	37570	-0.04627	0.0075154	-6.1566	7.5162e-10	-752.65	19	36261373	COX7A1	1Mb	C3	50Mb	NA	1
rs261944	PS	6:30272459	["G","A"]	HCG18	intron_variant	[null]	NA	NA	NA	NA	NA	0.26664	0.99988	33129	17688	-0.047329	0.0084205	-5.6207	1.9175e-08	-577.48	6	30272459	C6orf136	1Mb	HIST1H1C	50Mb	NA	1
rs261946	PS	6:30271334	["A","G"]	HCG18	intron_variant	[null]	NA	NA	NA	NA	NA	0.26801	1	33129	17781	-0.046131	0.0084013	-5.4909	4.0283e-08	-570.13	6	30271334	C6orf136	1Mb	HIST1H1C	50Mb	NA	1
rs261954	PS	6:30267339	["T","C"]	HCG18	intron_variant	[null]	NA	NA	NA	NA	NA	0.26664	0.99994	33129	17688	-0.047329	0.0084205	-5.6207	1.9175e-08	-577.48	6	30267339	C6orf136	1Mb	HIST1H1C	50Mb	NA	1
rs2625282	PS	3:101484335	["G","A"]	CEP97	synonymous_variant	[null]	NA	NA	NA	NA	ENST00000341893.3:c.2538G>A(p.=)	0.90938	1	33129	60230	0.088449	0.012912	6.85	7.5142e-12	638.33	3	101484335	IMPG2	1Mb	RHO	50Mb	NA	1
rs2625289	PS	3:101504624	["A","C"]	NXPE3	intron_variant	[null]	NA	NA	NA	NA	NA	0.92087	1	33129	61005	0.08323	0.013769	6.0446	1.5142e-09	552.09	3	101504624	IMPG2	1Mb	RHO	50Mb	NA	1
rs2625951	OPL+ONL	3:129240437	["C","T"]	IFT122	downstream_gene_variant	[null]	NA	NA	NA	NA	NA	0.15023	0.99564	33129	9932	0.060618	0.010365	5.8482	5.0146e-09	399.22	3	129240437	RHO	1Mb	GSK3B	50Mb	NA	1
rs2625953	OPL+ONL	3:129245828	["A","G"]	RHO	upstream_gene_variant	[null]	NA	NA	NA	NA	NA	0.15075	0.99934	33129	9965	0.060285	0.010351	5.824	5.797e-09	392.65	3	129245828	RHO	1Mb	GSK3B	50Mb	NA	1
rs2625954	OPL+ONL	3:129246414	["T","C"]	RHO	upstream_gene_variant	[null]	NA	NA	NA	NA	NA	0.15075	0.99948	33129	9965	0.060285	0.010351	5.824	5.797e-09	392.65	3	129246414	RHO	1Mb	GSK3B	50Mb	NA	1
rs2625955	OPL+ONL	3:129246799	["C","A"]	RHO	upstream_gene_variant	[null]	NA	NA	NA	NA	NA	0.15008	1	33129	9919	0.06049	0.010371	5.8326	5.5069e-09	390.88	3	129246799	RHO	1Mb	GSK3B	50Mb	NA	1
rs2627546	PS	3:100926225	["C","T"]	NA	intergenic_variant	[null]	NA	NA	NA	NA	NA	0.53283	0.99726	33129	35240	0.0888	0.007423	11.963	6.5026e-33	1556.9	3	100926225	IMPG2	1Mb	RHO	50Mb	NA	1
rs2627547	PS	3:100921085	["T","A"]	snoU13	downstream_gene_variant	[null]	NA	NA	NA	NA	NA	0.53282	0.99692	33129	35241	0.088818	0.0074228	11.966	6.2988e-33	1557.4	3	100921085	IMPG2	1Mb	RHO	50Mb	NA	1
rs2627548	PS	3:100913628	["G","C"]	NA	intergenic_variant	[null]	NA	NA	NA	NA	NA	0.79174	0.99858	33129	52458	0.13497	0.0091585	14.738	5.2955e-49	1574.5	3	100913628	IMPG2	1Mb	RHO	50Mb	NA	1
rs2627550	PS	3:100912662	["C","T"]	NA	regulatory_region_variant	[null]	NA	NA	NA	NA	NA	0.79174	0.9989	33129	52458	0.13497	0.0091585	14.738	5.2955e-49	1574.5	3	100912662	IMPG2	1Mb	RHO	50Mb	NA	1
rs2628442	RPE+BM	6:1948868	["A","G"]	GMDS	intron_variant	[null]	NA	NA	NA	NA	NA	0.13474	0.99445	33129	8924	-0.10912	0.010958	-9.9582	2.5049e-23	-961.6	6	1948868	GMDS	1Mb	RUNX2	50Mb	NA	1
rs2628443	RPE+BM	6:1951145	["G","A"]	GMDS	intron_variant	[null]	NA	NA	NA	NA	NA	0.1346	0.99333	33129	8916	-0.10872	0.010963	-9.917	3.7808e-23	-957.81	6	1951145	GMDS	1Mb	RUNX2	50Mb	NA	1
rs2628445	RPE+BM	6:1951581	["C","T"]	GMDS	intron_variant	[null]	NA	NA	NA	NA	NA	0.13471	0.99463	33129	8922	-0.10894	0.010958	-9.9416	2.9581e-23	-960.21	6	1951581	GMDS	1Mb	RUNX2	50Mb	NA	1
rs2628455	RPE+BM	6:1968704	["C","G"]	GMDS	intron_variant	[null]	NA	NA	NA	NA	NA	0.13483	0.99025	33129	8933	-0.10795	0.010955	-9.8536	7.1127e-23	-954.49	6	1968704	GMDS	1Mb	RUNX2	50Mb	NA	1
rs2634711	RNFL	10:69925933	["T","C"]	MYPN	intron_variant	[null]	NA	NA	NA	NA	NA	0.17151	1	33129	11372	-0.058704	0.0099901	-5.8763	4.2357e-09	-473.24	10	69925933	SIRT1	1Mb	SIRT1	50Mb	NA	3
rs2636773	RNFL	10:98889455	["C","G"]	SLIT1	intron_variant	[null]	NA	NA	NA	NA	NA	0.6682	0.99402	33129	44271	-0.046672	0.0080023	-5.8323	5.5183e-09	-507.97	10	98889455	BLNK	1Mb	SIRT1	50Mb	NA	1
rs2636813	RNFL	10:98877759	["T","A"]	SLIT1	intron_variant	[null]	NA	NA	NA	NA	NA	0.58158	0.99006	33129	38539	-0.042025	0.0076222	-5.5135	3.5443e-08	-534.48	10	98877759	BLNK	1Mb	SIRT1	50Mb	NA	1
rs2636817	RNFL	10:98880755	["A","G"]	SLIT1	intron_variant	[null]	NA	NA	NA	NA	NA	0.58002	0.99224	33129	38439	-0.042511	0.0076186	-5.58	2.4246e-08	-543.97	10	98880755	BLNK	1Mb	SIRT1	50Mb	NA	1
rs2639576	CSI	4:145658429	["T","C"]	HHIP	intron_variant	[null]	NA	NA	NA	NA	NA	0.4712	0.9831	33129	31269	-0.038155	0.0069182	-5.5152	3.5103e-08	-558.52	4	145658429	HHIP	1Mb	LEF1	50Mb	NA	1
rs2648640	RNFL	11:88562910	["A","G"]	GRM5	intron_variant	[null]	NA	NA	NA	NA	NA	0.61685	0.9963	33129	40958	-0.046288	0.0077488	-5.9736	2.3446e-09	-482.71	11	88562910	NOX4	1Mb	NCAM1	50Mb	NA	1
rs2648640	RPE+BM	11:88562910	["A","G"]	GRM5	intron_variant	[null]	NA	NA	NA	NA	NA	0.61685	0.9963	33129	40958	-0.067609	0.0077064	-8.7731	1.8203e-18	-1608.9	11	88562910	TYR	1Mb	TYR	50Mb	NA	1
rs26579	INL	5:87985295	["G","C"]	CTC-467M3.1	intron_variant	[null]	NA	NA	NA	NA	NA	0.59024	0.97324	33129	39232	0.060013	0.0074177	8.0905	6.143e-16	1391.9	5	87985295	MEF2C	1Mb	MEF2C	50Mb	NA	6
rs26579	IPL	5:87985295	["G","C"]	CTC-467M3.1	intron_variant	[null]	NA	NA	NA	NA	NA	0.59024	0.97324	33129	39232	0.041087	0.0073716	5.5736	2.514e-08	1234.5	5	87985295	MEF2C	1Mb	MEF2C	50Mb	NA	6
rs26579	OPL+ONL	5:87985295	["G","C"]	CTC-467M3.1	intron_variant	[null]	NA	NA	NA	NA	NA	0.59024	0.97324	33129	39232	0.043967	0.0075768	5.8029	6.5776e-09	441.81	5	87985295	MEF2C	1Mb	MEF2C	50Mb	NA	6
rs26579	PS	5:87985295	["G","C"]	CTC-467M3.1	intron_variant	[null]	NA	NA	NA	NA	NA	0.59024	0.97324	33129	39232	0.056876	0.0075851	7.4985	6.6172e-14	982.32	5	87985295	MEF2C	1Mb	MEF2C	50Mb	NA	6
rs26582	INL	5:87950290	["G","A"]	LINC00461	intron_variant	[null]	NA	NA	NA	NA	NA	0.295	1	33129	19470	-0.064169	0.0079791	-8.0421	9.1198e-16	-626.61	5	87950290	MEF2C	1Mb	MEF2C	50Mb	NA	6
rs26582	IPL	5:87950290	["G","A"]	LINC00461	intron_variant	[null]	NA	NA	NA	NA	NA	0.295	1	33129	19470	-0.043608	0.0079295	-5.4995	3.8364e-08	-286.69	5	87950290	MEF2C	1Mb	MEF2C	50Mb	NA	6
rs2660800	PS	3:100912732	["G","A"]	NA	regulatory_region_variant	[null]	NA	NA	NA	NA	NA	0.79174	0.99876	33129	52458	0.13497	0.0091585	14.738	5.2955e-49	1574.5	3	100912732	IMPG2	1Mb	RHO	50Mb	NA	1
rs2660801	PS	3:100912861	["C","A"]	NA	regulatory_region_variant	[null]	NA	NA	NA	NA	NA	0.79174	0.99897	33129	52458	0.13497	0.0091585	14.738	5.2955e-49	1574.5	3	100912861	IMPG2	1Mb	RHO	50Mb	NA	1
rs2660802	PS	3:100913581	["G","A"]	NA	intergenic_variant	[null]	NA	NA	NA	NA	NA	0.79174	0.99865	33129	52458	0.13497	0.0091585	14.738	5.2955e-49	1574.5	3	100913581	IMPG2	1Mb	RHO	50Mb	NA	1
rs2660803	PS	3:100914035	["A","G"]	NA	intergenic_variant	[null]	NA	NA	NA	NA	NA	0.65995	0.99707	33129	43654	0.096563	0.0078546	12.294	1.1642e-34	1544.6	3	100914035	IMPG2	1Mb	RHO	50Mb	NA	1
rs2660804	PS	3:100923355	["A","T"]	snoU13	downstream_gene_variant	[null]	NA	NA	NA	NA	NA	0.79183	0.99951	33129	52463	0.1349	0.0091597	14.728	6.1103e-49	1574.3	3	100923355	IMPG2	1Mb	RHO	50Mb	NA	1
rs2660806	PS	3:100926254	["A","C"]	NA	intergenic_variant	[null]	NA	NA	NA	NA	NA	0.79183	0.99959	33129	52463	0.1349	0.0091597	14.728	6.1103e-49	1574.3	3	100926254	IMPG2	1Mb	RHO	50Mb	NA	1
rs2660807	PS	3:100892457	["T","A"]	NA	intergenic_variant	[null]	NA	NA	NA	NA	NA	0.7205	0.99357	33129	47788	0.052725	0.0083039	6.3495	2.1879e-10	809.05	3	100892457	IMPG2	1Mb	RHO	50Mb	NA	1
rs2664435	RNFL	10:70265163	["T","G"]	SLC25A16	intron_variant	[null]	NA	NA	NA	NA	NA	0.17013	0.99752	33129	11278	-0.060191	0.010018	-6.0085	1.8916e-09	-498.61	10	70265163	SIRT1	1Mb	SIRT1	50Mb	NA	3
rs2667932	OPL+ONL	17:44582284	["T","G"]	RP11-995C19.2	intron_variant	[null]	NA	NA	NA	NA	NA	0.25549	0.83472	33129	16965	0.065431	0.008556	7.6473	2.1075e-14	768.03	17	44582284	MAPT	1Mb	MAPT	50Mb	NA	1
rs2668611	OPL+ONL	17:44350125	["C","T"]	RP11-259G18.1	downstream_gene_variant	[null]	NA	NA	NA	NA	NA	0.20957	0.93568	33129	13917	0.073072	0.0090856	8.0426	9.0833e-16	788.14	17	44350125	MAPT	1Mb	MAPT	50Mb	NA	1
rs2668612	OPL+ONL	17:44350203	["A","G"]	RP11-259G18.1	downstream_gene_variant	NA	NA	NA	NA	NA	NA	0.20957	0.93568	33129	13917	0.073072	0.0090856	8.0426	9.0833e-16	788.14	17	44350203	MAPT	1Mb	MAPT	50Mb	NA	1
rs2668613	OPL+ONL	17:44350217	["A","G"]	RP11-259G18.1	downstream_gene_variant	NA	NA	NA	NA	NA	NA	0.20957	0.9355	33129	13917	0.073072	0.0090856	8.0426	9.0833e-16	788.14	17	44350217	MAPT	1Mb	MAPT	50Mb	NA	1
rs2668614	OPL+ONL	17:44350310	["G","A"]	RP11-259G18.1	downstream_gene_variant	[null]	NA	NA	NA	NA	NA	0.20957	0.93567	33129	13917	0.073072	0.0090856	8.0426	9.0833e-16	788.14	17	44350310	MAPT	1Mb	MAPT	50Mb	NA	1
rs2668615	OPL+ONL	17:44350460	["A","G"]	RP11-259G18.1	downstream_gene_variant	NA	NA	NA	NA	NA	NA	0.20961	0.9356	33129	13918	0.07307	0.0090855	8.0424	9.0978e-16	787.91	17	44350460	MAPT	1Mb	MAPT	50Mb	NA	1
rs2668616	OPL+ONL	17:44350662	["G","C"]	RP11-259G18.1	downstream_gene_variant	[null]	NA	NA	NA	NA	NA	0.20957	0.93564	33129	13917	0.073072	0.0090856	8.0426	9.0833e-16	788.14	17	44350662	MAPT	1Mb	MAPT	50Mb	NA	1
rs2668617	OPL+ONL	17:44351285	["A","G"]	ARL17B	downstream_gene_variant	[null]	NA	NA	NA	NA	NA	0.22355	0.96517	33129	14845	0.07139	0.0088959	8.025	1.0484e-15	801.91	17	44351285	MAPT	1Mb	MAPT	50Mb	NA	1
rs2668618	OPL+ONL	17:44351578	["T","C"]	ARL17B	downstream_gene_variant	NA	NA	NA	NA	NA	NA	0.20955	0.93508	33129	13916	0.073082	0.0090848	8.0444	8.9554e-16	788.32	17	44351578	MAPT	1Mb	MAPT	50Mb	NA	1
rs2668621	OPL+ONL	17:44351858	["T","G"]	ARL17B	downstream_gene_variant	[null]	NA	NA	NA	NA	NA	0.20954	0.93481	33129	13915	0.073104	0.0090849	8.0468	8.7813e-16	789.16	17	44351858	MAPT	1Mb	MAPT	50Mb	NA	1
rs2668622	OPL+ONL	17:44352131	["G","T"]	ARL17B	downstream_gene_variant	[null]	NA	NA	NA	NA	NA	0.22368	0.96528	33129	14852	0.071627	0.0088922	8.0551	8.208e-16	802.59	17	44352131	MAPT	1Mb	MAPT	50Mb	NA	1
rs2668623	OPL+ONL	17:44352361	["C","T"]	ARL17B	3_prime_UTR_variant	[null]	NA	NA	NA	NA	NA	0.22318	0.96738	33129	14821	0.075239	0.0088862	8.4669	2.6223e-17	844.35	17	44352361	MAPT	1Mb	MAPT	50Mb	NA	1
rs2668624	OPL+ONL	17:44352872	["A","G"]	ARL17B	intron_variant	[null]	NA	NA	NA	NA	NA	0.22342	0.96504	33129	14835	0.071302	0.0088983	8.013	1.1556e-15	796.75	17	44352872	MAPT	1Mb	MAPT	50Mb	NA	1
rs2668625	OPL+ONL	17:44352970	["C","A"]	ARL17B	intron_variant	[null]	NA	NA	NA	NA	NA	0.20984	0.92822	33129	13935	0.073907	0.0090836	8.1363	4.2177e-16	803.41	17	44352970	MAPT	1Mb	MAPT	50Mb	NA	1
rs2668626	OPL+ONL	17:44353175	["T","C"]	ARL17B	intron_variant	[null]	NA	NA	NA	NA	NA	0.20962	0.92813	33129	13921	0.073673	0.0090872	8.1074	5.35e-16	798.59	17	44353175	MAPT	1Mb	MAPT	50Mb	NA	1
rs2668627	OPL+ONL	17:44353693	["T","C"]	ARL17B	intron_variant	[null]	NA	NA	NA	NA	NA	0.22379	0.96005	33129	14857	0.07616	0.0088765	8.5799	9.8995e-18	859.51	17	44353693	MAPT	1Mb	MAPT	50Mb	NA	1
rs2668628	OPL+ONL	17:44353885	["G","A"]	ARL17B	intron_variant	[null]	NA	NA	NA	NA	NA	0.22343	0.96496	33129	14836	0.071345	0.0088982	8.0179	1.111e-15	797.6	17	44353885	MAPT	1Mb	MAPT	50Mb	NA	1
rs2668629	OPL+ONL	17:44354231	["A","G"]	ARL17B	intron_variant	[null]	NA	NA	NA	NA	NA	0.22483	0.95184	33129	14926	0.073601	0.0088674	8.3002	1.0785e-16	822.22	17	44354231	MAPT	1Mb	MAPT	50Mb	NA	1
rs2668630	OPL+ONL	17:44354587	["A","G"]	ARL17B	intron_variant	[null]	NA	NA	NA	NA	NA	0.20972	0.92665	33129	13928	0.073655	0.0090827	8.1094	5.2597e-16	801.22	17	44354587	MAPT	1Mb	MAPT	50Mb	NA	1
rs2668632	OPL+ONL	17:44319366	["C","T"]	RP11-259G18.2	upstream_gene_variant	[null]	NA	NA	NA	NA	NA	0.22473	0.97378	33129	14923	0.072124	0.0088804	8.1216	4.7582e-16	810.05	17	44319366	MAPT	1Mb	MAPT	50Mb	NA	1
rs2668639	OPL+ONL	17:44324539	["T","C"]	RP11-259G18.2	downstream_gene_variant	[null]	NA	NA	NA	NA	NA	0.77165	0.98849	33129	51085	-0.071524	0.0088236	-8.1061	5.4074e-16	-1280.6	17	44324539	MAPT	1Mb	MAPT	50Mb	NA	1
rs2668641	OPL+ONL	17:44326509	["G","A"]	RP11-259G18.2	downstream_gene_variant	[null]	NA	NA	NA	NA	NA	0.2178	0.9567	33129	14471	0.072066	0.0089673	8.0365	9.5487e-16	799.59	17	44326509	MAPT	1Mb	MAPT	50Mb	NA	1
rs2668643	OPL+ONL	17:43671099	["C","A"]	NA	intergenic_variant	[null]	NA	NA	NA	NA	NA	0.22502	0.99576	33129	14946	0.072687	0.0088727	8.1922	2.656e-16	820.56	17	43671099	MAPT	1Mb	MAPT	50Mb	NA	1
rs2668645	OPL+ONL	17:44288640	["A","G"]	Y_RNA	downstream_gene_variant	[null]	NA	NA	NA	NA	NA	0.22609	0.99311	33129	15020	0.07382	0.008849	8.3422	7.572e-17	828.18	17	44288640	MAPT	1Mb	MAPT	50Mb	NA	1
rs2668649	OPL+ONL	17:44368055	["G","C"]	LRRC37A	upstream_gene_variant	[null,null]	NA	NA	NA	NA	NA	0.22159	0.95783	33129	14714	0.075131	0.0089103	8.4319	3.5371e-17	839.99	17	44368055	MAPT	1Mb	MAPT	50Mb	NA	1
rs2668650	OPL+ONL	17:44367939	["G","A"]	LRRC37A	upstream_gene_variant	[null]	NA	NA	NA	NA	NA	0.22	0.95262	33129	14606	0.073943	0.0089317	8.2787	1.2919e-16	818.65	17	44367939	MAPT	1Mb	MAPT	50Mb	NA	1
rs2668653	OPL+ONL	17:44288156	["T","C"]	Y_RNA	downstream_gene_variant	[null]	NA	NA	NA	NA	NA	0.22621	0.99224	33129	15028	0.072198	0.0088473	8.1604	3.4566e-16	811.38	17	44288156	MAPT	1Mb	MAPT	50Mb	NA	1
rs2668654	OPL+ONL	17:44366315	["T","C"]	ARL17B	intron_variant	[null]	NA	NA	NA	NA	NA	0.22311	0.95901	33129	14815	0.074457	0.0088891	8.3762	5.6768e-17	835.81	17	44366315	MAPT	1Mb	MAPT	50Mb	NA	1
rs2668656	OPL+ONL	17:44283022	["A","G"]	KANSL1	intron_variant	[null]	NA	NA	NA	NA	NA	0.22503	0.97738	33129	14939	0.072542	0.0088767	8.1722	3.1352e-16	814.38	17	44283022	MAPT	1Mb	MAPT	50Mb	NA	1
rs2668657	OPL+ONL	17:44282892	["T","C"]	KANSL1	intron_variant	[null]	NA	NA	NA	NA	NA	0.22715	0.9845	33129	15092	0.074498	0.0088428	8.4247	3.7601e-17	841.33	17	44282892	MAPT	1Mb	MAPT	50Mb	NA	1
rs2668658	OPL+ONL	17:44282472	["T","C"]	KANSL1	intron_variant	[null]	NA	NA	NA	NA	NA	0.19681	0.88904	33129	13077	0.07108	0.0093478	7.6039	2.9488e-14	734.57	17	44282472	MAPT	1Mb	MAPT	50Mb	NA	1
rs2668659	OPL+ONL	17:44281452	["A","G"]	KANSL1	intron_variant	[null]	NA	NA	NA	NA	NA	0.22542	0.97502	33129	14966	0.072516	0.0088702	8.1753	3.0563e-16	814.43	17	44281452	MAPT	1Mb	MAPT	50Mb	NA	1
rs2668660	OPL+ONL	17:44280523	["A","G"]	KANSL1	intron_variant	[null]	NA	NA	NA	NA	NA	0.22503	0.9775	33129	14939	0.072542	0.0088767	8.1722	3.1352e-16	814.38	17	44280523	MAPT	1Mb	MAPT	50Mb	NA	1
rs2668662	OPL+ONL	17:44290759	["T","C"]	Y_RNA	downstream_gene_variant	[null]	NA	NA	NA	NA	NA	0.22503	0.97709	33129	14939	0.072542	0.0088767	8.1722	3.1352e-16	814.38	17	44290759	MAPT	1Mb	MAPT	50Mb	NA	1
rs2668663	OPL+ONL	17:44361129	["G","A"]	ARL17B	intron_variant	[null]	NA	NA	NA	NA	NA	0.20931	0.92331	33129	13902	0.072535	0.0090938	7.9763	1.5565e-15	788.45	17	44361129	MAPT	1Mb	MAPT	50Mb	NA	1
rs2668664	OPL+ONL	17:44361147	["A","G"]	ARL17B	intron_variant	[null,null]	NA	NA	NA	NA	NA	0.20931	0.92322	33129	13902	0.072535	0.0090938	7.9763	1.5565e-15	788.45	17	44361147	MAPT	1Mb	MAPT	50Mb	NA	1
rs2668665	OPL+ONL	17:44290047	["G","A"]	Y_RNA	downstream_gene_variant	[null]	NA	NA	NA	NA	NA	0.22503	0.97713	33129	14939	0.072542	0.0088767	8.1722	3.1352e-16	814.38	17	44290047	MAPT	1Mb	MAPT	50Mb	NA	1
rs2668667	OPL+ONL	17:44283858	["G","A"]	KANSL1	intron_variant	[null,null]	NA	NA	NA	NA	NA	0.18128	0.86389	33129	12047	0.068034	0.0096441	7.0544	1.7676e-12	672.25	17	44283858	MAPT	1Mb	MAPT	50Mb	NA	1
rs2668668	OPL+ONL	17:44284641	["T","G"]	KANSL1	intron_variant	[null]	NA	NA	NA	NA	NA	0.22549	0.99482	33129	14979	0.073574	0.0088595	8.3045	1.0397e-16	827.17	17	44284641	MAPT	1Mb	MAPT	50Mb	NA	1
rs2668669	OPL+ONL	17:44284734	["G","C"]	KANSL1	intron_variant	[null]	NA	NA	NA	NA	NA	0.2256	0.99157	33129	14988	0.073223	0.0088584	8.2659	1.4377e-16	825.17	17	44284734	MAPT	1Mb	MAPT	50Mb	NA	1
rs2668670	OPL+ONL	17:44289628	["A","C"]	Y_RNA	downstream_gene_variant	[null]	NA	NA	NA	NA	NA	0.22503	0.97714	33129	14939	0.072542	0.0088767	8.1722	3.1352e-16	814.38	17	44289628	MAPT	1Mb	MAPT	50Mb	NA	1
rs2668671	OPL+ONL	17:44285683	["T","C"]	KANSL1	intron_variant	[null]	NA	NA	NA	NA	NA	0.19278	0.89112	33129	12799	0.070051	0.0094057	7.4478	9.7246e-14	712.44	17	44285683	MAPT	1Mb	MAPT	50Mb	NA	1
rs2668672	OPL+ONL	17:44364298	["G","C"]	ARL17B	intron_variant	[null,null]	NA	NA	NA	NA	NA	0.2091	0.92075	33129	13886	0.073447	0.0091026	8.0688	7.338e-16	793.61	17	44364298	MAPT	1Mb	MAPT	50Mb	NA	1
rs2668673	OPL+ONL	17:43657267	["A","G"]	NA	intergenic_variant	[null]	NA	NA	NA	NA	NA	0.20608	0.96456	33129	13672	0.074218	0.0091353	8.1243	4.6538e-16	792.45	17	43657267	MAPT	1Mb	MAPT	50Mb	NA	1
rs2668674	OPL+ONL	17:43657440	["C","G"]	NA	TF_binding_site_variant	[null,null]	NA	NA	NA	NA	NA	0.20551	0.9528	33129	13629	0.073697	0.0091348	8.0677	7.4008e-16	787.22	17	43657440	MAPT	1Mb	MAPT	50Mb	NA	1
rs2668677	OPL+ONL	17:43658778	["C","A"]	DND1P1	upstream_gene_variant	NA	NA	NA	NA	NA	NA	0.21241	0.98236	33129	14095	0.071696	0.0090267	7.9427	2.0407e-15	783.12	17	43658778	MAPT	1Mb	MAPT	50Mb	NA	1
rs2668679	OPL+ONL	17:43659526	["C","T"]	DND1P1	upstream_gene_variant	[null]	NA	NA	NA	NA	NA	0.21269	0.99557	33129	14106	0.071036	0.0090232	7.8726	3.5794e-15	776.77	17	43659526	MAPT	1Mb	MAPT	50Mb	NA	1
rs2668680	OPL+ONL	17:43659975	["T","C"]	DND1P1	upstream_gene_variant	[null]	NA	NA	NA	NA	NA	0.21326	1	33129	14151	0.070466	0.0090424	7.7929	6.7387e-15	769.98	17	43659975	MAPT	1Mb	MAPT	50Mb	NA	1
rs2668685	OPL+ONL	17:44340151	["T","C"]	RP11-259G18.1	upstream_gene_variant	[null]	NA	NA	NA	NA	NA	0.22549	0.98298	33129	14971	0.07475	0.0088533	8.4432	3.212e-17	844.41	17	44340151	MAPT	1Mb	MAPT	50Mb	NA	1
rs2668686	OPL+ONL	17:44340021	["C","T"]	RP11-259G18.1	upstream_gene_variant	[null]	NA	NA	NA	NA	NA	0.21729	0.95008	33129	14439	0.073912	0.0089692	8.2406	1.7759e-16	822.72	17	44340021	MAPT	1Mb	MAPT	50Mb	NA	1
rs2668687	OPL+ONL	17:44339712	["T","G"]	RP11-259G18.1	upstream_gene_variant	[null]	NA	NA	NA	NA	NA	0.21719	0.95062	33129	14432	0.074167	0.0089711	8.2673	1.421e-16	825.43	17	44339712	MAPT	1Mb	MAPT	50Mb	NA	1
rs2668690	OPL+ONL	17:44287373	["G","C"]	KANSL1	intron_variant	[null]	NA	NA	NA	NA	NA	0.20002	0.90906	33129	13265	0.072344	0.0092931	7.7847	7.1908e-15	749.42	17	44287373	MAPT	1Mb	MAPT	50Mb	NA	1
rs2668692	OPL+ONL	17:44293020	["G","A"]	Y_RNA	upstream_gene_variant	[null]	NA	NA	NA	NA	NA	0.22498	0.97541	33129	14937	0.072766	0.0088774	8.1967	2.5585e-16	816.86	17	44293020	MAPT	1Mb	MAPT	50Mb	NA	1
rs2668694	OPL+ONL	17:44292319	["T","C"]	Y_RNA	downstream_gene_variant	[null]	NA	NA	NA	NA	NA	0.22503	0.97666	33129	14939	0.072542	0.0088767	8.1722	3.1352e-16	814.38	17	44292319	MAPT	1Mb	MAPT	50Mb	NA	1
rs2668699	OPL+ONL	17:43661801	["T","G"]	DND1P1	upstream_gene_variant	[null]	NA	NA	NA	NA	NA	0.21598	1	33129	14326	0.071104	0.0089449	7.949	1.9389e-15	794.45	17	43661801	MAPT	1Mb	MAPT	50Mb	NA	1
rs2668709	OPL+ONL	17:43692338	["T","C"]	NA	intergenic_variant	[null]	NA	NA	NA	NA	NA	0.22484	0.98865	33129	14940	0.072958	0.0088766	8.2191	2.124e-16	822.15	17	43692338	MAPT	1Mb	MAPT	50Mb	NA	1
rs2668711	OPL+ONL	17:44341627	["G","T"]	RP11-259G18.1	upstream_gene_variant	[null]	NA	NA	NA	NA	NA	0.21712	0.94928	33129	14430	0.073966	0.0089705	8.2455	1.7055e-16	822.8	17	44341627	MAPT	1Mb	MAPT	50Mb	NA	1
rs2668713	OPL+ONL	17:44342513	["T","C"]	RP11-259G18.1	upstream_gene_variant	[null]	NA	NA	NA	NA	NA	0.21726	0.94811	33129	14437	0.074184	0.0089702	8.27	1.3893e-16	824.97	17	44342513	MAPT	1Mb	MAPT	50Mb	NA	1
rs2668714	OPL+ONL	17:44343291	["C","G"]	RP11-259G18.1	upstream_gene_variant	[null]	NA	NA	NA	NA	NA	0.22836	0.96883	33129	15162	0.074339	0.008819	8.4294	3.6123e-17	847.05	17	44343291	MAPT	1Mb	MAPT	50Mb	NA	1
rs2668715	OPL+ONL	17:44343304	["T","A"]	RP11-259G18.1	upstream_gene_variant	[null]	NA	NA	NA	NA	NA	0.22836	0.96879	33129	15162	0.074339	0.008819	8.4294	3.6123e-17	847.05	17	44343304	MAPT	1Mb	MAPT	50Mb	NA	1
rs2668716	OPL+ONL	17:44343371	["G","A"]	RP11-259G18.1	upstream_gene_variant	[null]	NA	NA	NA	NA	NA	0.22584	0.97531	33129	15006	0.0758	0.0088416	8.5731	1.0499e-17	864.1	17	44343371	MAPT	1Mb	MAPT	50Mb	NA	1
rs2668717	OPL+ONL	17:44343392	["G","A"]	RP11-259G18.1	upstream_gene_variant	[null]	NA	NA	NA	NA	NA	0.21595	0.94178	33129	14351	0.074896	0.0089916	8.3296	8.4213e-17	828.27	17	44343392	MAPT	1Mb	MAPT	50Mb	NA	1
rs2668719	OPL+ONL	17:44345090	["C","A"]	RP11-259G18.1	downstream_gene_variant	[null]	NA	NA	NA	NA	NA	0.21013	0.93819	33129	13956	0.074164	0.0090665	8.1801	2.9371e-16	802.3	17	44345090	MAPT	1Mb	MAPT	50Mb	NA	1
rs2668724	OPL+ONL	17:44347638	["C","T"]	RP11-259G18.1	downstream_gene_variant	[null]	NA	NA	NA	NA	NA	0.22751	0.95372	33129	15112	0.074814	0.0088429	8.4604	2.7733e-17	844.55	17	44347638	MAPT	1Mb	MAPT	50Mb	NA	1
rs2668737	OPL+ONL	15:45522799	["C","T"]	NA	intergenic_variant	[null]	NA	NA	NA	NA	NA	0.69887	0.99797	33129	46296	-0.044596	0.0081212	-5.4913	4.0192e-08	-982.01	15	45522799	PATL2	1Mb	BBS4	50Mb	NA	1
rs2668751	OPL+ONL	15:45517293	["T","C"]	NA	intergenic_variant	[null]	NA	NA	NA	NA	NA	0.69884	0.99788	33129	46295	-0.044679	0.0081212	-5.5016	3.7918e-08	-982.27	15	45517293	PATL2	1Mb	BBS4	50Mb	NA	1
rs2668941	CSI	8:108581588	["G","A"]	NA	intergenic_variant	[null]	NA	NA	NA	NA	NA	0.28511	0.99938	33129	18902	0.058378	0.0076389	7.6422	2.1926e-14	876.35	8	108581588	RSPO2	1Mb	ADCY8	50Mb	NA	3
rs2668942	CSI	8:108588828	["A","G"]	NA	intergenic_variant	[null]	NA	NA	NA	NA	NA	0.29653	0.99926	33129	19640	0.05643	0.0075496	7.4746	7.9337e-14	894.98	8	108588828	RSPO2	1Mb	ADCY8	50Mb	NA	3
rs267208	GCC	3:45652046	["G","A"]	LIMD1	intron_variant	[null]	NA	NA	NA	NA	NA	0.23647	0.99877	33129	15695	-0.0765	0.0088538	-8.6403	5.8524e-18	-780.36	3	45652046	SLC6A20	1Mb	CTNNB1	50Mb	NA	4
rs267208	GCL	3:45652046	["G","A"]	LIMD1	intron_variant	[null]	NA	NA	NA	NA	NA	0.23647	0.99877	33129	15695	-0.082434	0.008519	-9.6765	4.0608e-22	-838.71	3	45652046	SLC6A20	1Mb	GNAI2	50Mb	NA	4
rs267208	IPL	3:45652046	["G","A"]	LIMD1	intron_variant	[null]	NA	NA	NA	NA	NA	0.23647	0.99877	33129	15695	-0.062118	0.0084897	-7.3169	2.5951e-13	-536.84	3	45652046	SLC6A20	1Mb	GNAT1	50Mb	NA	4
rs267208	RNFL	3:45652046	["G","A"]	LIMD1	intron_variant	[null]	NA	NA	NA	NA	NA	0.23647	0.99877	33129	15695	-0.050478	0.0088387	-5.711	1.1327e-08	-569.85	3	45652046	SLC6A20	1Mb	MITF	50Mb	NA	4
rs267209	GCC	3:45652161	["G","A"]	LIMD1	intron_variant	[null]	NA	NA	NA	NA	NA	0.27435	0.9997	33129	18209	-0.067022	0.0084327	-7.9479	1.9564e-15	-715.78	3	45652161	SLC6A20	1Mb	CTNNB1	50Mb	NA	4
rs267209	GCL	3:45652161	["G","A"]	LIMD1	intron_variant	[null]	NA	NA	NA	NA	NA	0.27435	0.9997	33129	18209	-0.070051	0.0081148	-8.6324	6.2694e-18	-746.68	3	45652161	SLC6A20	1Mb	GNAI2	50Mb	NA	4
rs267209	IPL	3:45652161	["G","A"]	LIMD1	intron_variant	[null]	NA	NA	NA	NA	NA	0.27435	0.9997	33129	18209	-0.051799	0.008086	-6.4059	1.5145e-10	-439.73	3	45652161	SLC6A20	1Mb	GNAT1	50Mb	NA	4
rs267209	RNFL	3:45652161	["G","A"]	LIMD1	intron_variant	[null]	NA	NA	NA	NA	NA	0.27435	0.9997	33129	18209	-0.046979	0.0084171	-5.5813	2.4054e-08	-565.41	3	45652161	SLC6A20	1Mb	MITF	50Mb	NA	4
rs267210	GCC	3:45652275	["C","T"]	LIMD1	intron_variant	[null]	NA	NA	NA	NA	NA	0.27434	0.99965	33129	18208	-0.066981	0.0084333	-7.9424	2.0449e-15	-715.21	3	45652275	SLC6A20	1Mb	CTNNB1	50Mb	NA	4
rs267210	GCL	3:45652275	["C","T"]	LIMD1	intron_variant	[null]	NA	NA	NA	NA	NA	0.27434	0.99965	33129	18208	-0.069982	0.0081154	-8.6234	6.784e-18	-745.57	3	45652275	SLC6A20	1Mb	GNAI2	50Mb	NA	4
rs267210	IPL	3:45652275	["C","T"]	LIMD1	intron_variant	[null]	NA	NA	NA	NA	NA	0.27434	0.99965	33129	18208	-0.051763	0.0080866	-6.4011	1.5631e-10	-439.09	3	45652275	SLC6A20	1Mb	GNAT1	50Mb	NA	4
rs267210	RNFL	3:45652275	["C","T"]	LIMD1	intron_variant	[null]	NA	NA	NA	NA	NA	0.27434	0.99965	33129	18208	-0.046966	0.0084177	-5.5795	2.4313e-08	-565.43	3	45652275	SLC6A20	1Mb	MITF	50Mb	NA	4
rs267211	GCC	3:45652393	["A","G"]	LIMD1	intron_variant	[null]	NA	NA	NA	NA	NA	0.27435	0.99975	33129	18209	-0.067022	0.0084327	-7.9479	1.9564e-15	-715.78	3	45652393	SLC6A20	1Mb	CTNNB1	50Mb	NA	4
rs267211	GCL	3:45652393	["A","G"]	LIMD1	intron_variant	[null]	NA	NA	NA	NA	NA	0.27435	0.99975	33129	18209	-0.070051	0.0081148	-8.6324	6.2694e-18	-746.68	3	45652393	SLC6A20	1Mb	GNAI2	50Mb	NA	4
rs267211	IPL	3:45652393	["A","G"]	LIMD1	intron_variant	[null]	NA	NA	NA	NA	NA	0.27435	0.99975	33129	18209	-0.051799	0.008086	-6.4059	1.5145e-10	-439.73	3	45652393	SLC6A20	1Mb	GNAT1	50Mb	NA	4
rs267211	RNFL	3:45652393	["A","G"]	LIMD1	intron_variant	[null]	NA	NA	NA	NA	NA	0.27435	0.99975	33129	18209	-0.046979	0.0084171	-5.5813	2.4054e-08	-565.41	3	45652393	SLC6A20	1Mb	MITF	50Mb	NA	4
rs267212	GCC	3:45652734	["A","G"]	LIMD1	intron_variant	[null]	NA	NA	NA	NA	NA	0.27447	1	33129	18217	-0.066986	0.0084349	-7.9415	2.0608e-15	-715.69	3	45652734	SLC6A20	1Mb	CTNNB1	50Mb	NA	4
rs267212	GCL	3:45652734	["A","G"]	LIMD1	intron_variant	[null]	NA	NA	NA	NA	NA	0.27447	1	33129	18217	-0.069952	0.008117	-8.618	7.1115e-18	-745.97	3	45652734	SLC6A20	1Mb	GNAI2	50Mb	NA	4
rs267212	IPL	3:45652734	["A","G"]	LIMD1	intron_variant	[null]	NA	NA	NA	NA	NA	0.27447	1	33129	18217	-0.051672	0.0080882	-6.3886	1.6966e-10	-438.84	3	45652734	SLC6A20	1Mb	GNAT1	50Mb	NA	4
rs267212	RNFL	3:45652734	["A","G"]	LIMD1	intron_variant	[null]	NA	NA	NA	NA	NA	0.27447	1	33129	18217	-0.047043	0.0084193	-5.5876	2.3207e-08	-566.18	3	45652734	SLC6A20	1Mb	MITF	50Mb	NA	4
rs267213	GCC	3:45653283	["G","A"]	LIMD1	intron_variant	[null]	NA	NA	NA	NA	NA	0.27435	0.99944	33129	18209	-0.067022	0.0084327	-7.9479	1.9564e-15	-715.78	3	45653283	SLC6A20	1Mb	CTNNB1	50Mb	NA	4
rs267213	GCL	3:45653283	["G","A"]	LIMD1	intron_variant	[null]	NA	NA	NA	NA	NA	0.27435	0.99944	33129	18209	-0.070051	0.0081148	-8.6324	6.2694e-18	-746.68	3	45653283	SLC6A20	1Mb	GNAI2	50Mb	NA	4
rs267213	IPL	3:45653283	["G","A"]	LIMD1	intron_variant	[null]	NA	NA	NA	NA	NA	0.27435	0.99944	33129	18209	-0.051799	0.008086	-6.4059	1.5145e-10	-439.73	3	45653283	SLC6A20	1Mb	GNAT1	50Mb	NA	4
rs267213	RNFL	3:45653283	["G","A"]	LIMD1	intron_variant	[null]	NA	NA	NA	NA	NA	0.27435	0.99944	33129	18209	-0.046979	0.0084171	-5.5813	2.4054e-08	-565.41	3	45653283	SLC6A20	1Mb	MITF	50Mb	NA	4
rs267218	GCL	3:45633834	["G","A"]	LIMD1	upstream_gene_variant	[null]	NA	NA	NA	NA	NA	0.53608	0.99403	33129	35481	-0.040319	0.0073016	-5.5219	3.3785e-08	-320.09	3	45633834	SLC6A20	1Mb	GNAI2	50Mb	NA	4
rs267228	GCC	3:45656723	["G","A"]	LIMD1	intron_variant	[null]	NA	NA	NA	NA	NA	0.23636	0.99644	33129	15687	-0.076427	0.0088568	-8.6292	6.4493e-18	-778.64	3	45656723	SLC6A20	1Mb	CTNNB1	50Mb	NA	4
rs267228	GCL	3:45656723	["G","A"]	LIMD1	intron_variant	[null]	NA	NA	NA	NA	NA	0.23636	0.99644	33129	15687	-0.082135	0.0085221	-9.638	5.9075e-22	-834.7	3	45656723	SLC6A20	1Mb	GNAI2	50Mb	NA	4
rs267228	IPL	3:45656723	["G","A"]	LIMD1	intron_variant	[null]	NA	NA	NA	NA	NA	0.23636	0.99644	33129	15687	-0.061579	0.0084927	-7.2508	4.2329e-13	-530.18	3	45656723	SLC6A20	1Mb	GNAT1	50Mb	NA	4
rs267228	RNFL	3:45656723	["G","A"]	LIMD1	intron_variant	[null]	NA	NA	NA	NA	NA	0.23636	0.99644	33129	15687	-0.050829	0.0088417	-5.7488	9.0669e-09	-572.93	3	45656723	SLC6A20	1Mb	MITF	50Mb	NA	4
rs267230	GCC	3:45659356	["T","C"]	LIMD1	intron_variant	[null]	NA	NA	NA	NA	NA	0.27451	0.99563	33129	18218	-0.066509	0.008431	-7.8887	3.1478e-15	-710.53	3	45659356	SLC6A20	1Mb	CTNNB1	50Mb	NA	4
rs267230	GCL	3:45659356	["T","C"]	LIMD1	intron_variant	[null]	NA	NA	NA	NA	NA	0.27451	0.99563	33129	18218	-0.069905	0.0081131	-8.6163	7.2184e-18	-747.09	3	45659356	SLC6A20	1Mb	GNAI2	50Mb	NA	4
rs267230	IPL	3:45659356	["T","C"]	LIMD1	intron_variant	[null]	NA	NA	NA	NA	NA	0.27451	0.99563	33129	18218	-0.051197	0.0080844	-6.3328	2.4377e-10	-433.88	3	45659356	SLC6A20	1Mb	GNAT1	50Mb	NA	4
rs267230	RNFL	3:45659356	["T","C"]	LIMD1	intron_variant	[null]	NA	NA	NA	NA	NA	0.27451	0.99563	33129	18218	-0.046498	0.0084154	-5.5254	3.3114e-08	-559.19	3	45659356	SLC6A20	1Mb	MITF	50Mb	NA	4
rs267231	GCC	3:45644580	["G","A"]	LIMD1	intron_variant	[null]	NA	NA	NA	NA	NA	0.23646	0.99691	33129	15693	-0.076587	0.0088553	-8.6487	5.4389e-18	-780.65	3	45644580	SLC6A20	1Mb	CTNNB1	50Mb	NA	4
rs267231	GCL	3:45644580	["G","A"]	LIMD1	intron_variant	[null]	NA	NA	NA	NA	NA	0.23646	0.99691	33129	15693	-0.08234	0.0085206	-9.6636	4.6032e-22	-836.24	3	45644580	SLC6A20	1Mb	GNAI2	50Mb	NA	4
rs267231	IPL	3:45644580	["G","A"]	LIMD1	intron_variant	[null]	NA	NA	NA	NA	NA	0.23646	0.99691	33129	15693	-0.061876	0.0084912	-7.2871	3.2386e-13	-532.63	3	45644580	SLC6A20	1Mb	GNAT1	50Mb	NA	4
rs267231	RNFL	3:45644580	["G","A"]	LIMD1	intron_variant	[null]	NA	NA	NA	NA	NA	0.23646	0.99691	33129	15693	-0.050823	0.0088402	-5.749	9.0552e-09	-574.17	3	45644580	SLC6A20	1Mb	MITF	50Mb	NA	4
rs267232	GCC	3:45644183	["G","A"]	LIMD1	intron_variant	[null]	NA	NA	NA	NA	NA	0.23662	0.99688	33129	15706	-0.076271	0.0088537	-8.6145	7.3287e-18	-775.02	3	45644183	SLC6A20	1Mb	CTNNB1	50Mb	NA	4
rs267232	GCL	3:45644183	["G","A"]	LIMD1	intron_variant	[null]	NA	NA	NA	NA	NA	0.23662	0.99688	33129	15706	-0.082102	0.008519	-9.6375	5.9308e-22	-831.47	3	45644183	SLC6A20	1Mb	GNAI2	50Mb	NA	4
rs267232	IPL	3:45644183	["G","A"]	LIMD1	intron_variant	[null]	NA	NA	NA	NA	NA	0.23662	0.99688	33129	15706	-0.061692	0.0084896	-7.2667	3.7649e-13	-528.33	3	45644183	SLC6A20	1Mb	GNAT1	50Mb	NA	4
rs267232	RNFL	3:45644183	["G","A"]	LIMD1	intron_variant	[null]	NA	NA	NA	NA	NA	0.23662	0.99688	33129	15706	-0.050511	0.0088386	-5.7148	1.1075e-08	-569.52	3	45644183	SLC6A20	1Mb	MITF	50Mb	NA	4
rs267233	GCC	3:45642223	["C","G"]	LIMD1	intron_variant	[null]	NA	NA	NA	NA	NA	0.27183	0.99082	33129	18033	-0.069123	0.0084544	-8.176	3.0375e-16	-736.74	3	45642223	SLC6A20	1Mb	CTNNB1	50Mb	NA	4
rs267233	GCL	3:45642223	["C","G"]	LIMD1	intron_variant	[null]	NA	NA	NA	NA	NA	0.27183	0.99082	33129	18033	-0.072487	0.0081356	-8.9098	5.3661e-19	-780.57	3	45642223	SLC6A20	1Mb	GNAI2	50Mb	NA	4
rs267233	IPL	3:45642223	["C","G"]	LIMD1	intron_variant	[null]	NA	NA	NA	NA	NA	0.27183	0.99082	33129	18033	-0.054954	0.0081067	-6.7788	1.2318e-11	-484.02	3	45642223	SLC6A20	1Mb	GNAT1	50Mb	NA	4
rs267233	RNFL	3:45642223	["C","G"]	LIMD1	intron_variant	[null]	NA	NA	NA	NA	NA	0.27183	0.99082	33129	18033	-0.04746	0.0084392	-5.6237	1.8842e-08	-557.36	3	45642223	SLC6A20	1Mb	MITF	50Mb	NA	4
rs267234	GCC	3:45640732	["G","A"]	LIMD1	intron_variant	[null]	NA	NA	NA	NA	NA	0.28258	0.99646	33129	18747	-0.060144	0.0083606	-7.1937	6.4376e-13	-630.68	3	45640732	SLC6A20	1Mb	CTNNB1	50Mb	NA	4
rs267234	GCL	3:45640732	["G","A"]	LIMD1	intron_variant	[null]	NA	NA	NA	NA	NA	0.28258	0.99646	33129	18747	-0.068738	0.0080442	-8.5451	1.3385e-17	-726.39	3	45640732	SLC6A20	1Mb	GNAI2	50Mb	NA	4
rs267234	IPL	3:45640732	["G","A"]	LIMD1	intron_variant	[null]	NA	NA	NA	NA	NA	0.28258	0.99646	33129	18747	-0.049582	0.0080158	-6.1855	6.2627e-10	-399.02	3	45640732	SLC6A20	1Mb	GNAT1	50Mb	NA	4
rs267235	GCC	3:45640227	["A","C"]	LIMD1	intron_variant	[null]	NA	NA	NA	NA	NA	0.23829	1	33129	15816	-0.075098	0.0088401	-8.4951	2.0582e-17	-771.47	3	45640227	SLC6A20	1Mb	CTNNB1	50Mb	NA	4
rs267235	GCL	3:45640227	["A","C"]	LIMD1	intron_variant	[null]	NA	NA	NA	NA	NA	0.23829	1	33129	15816	-0.081207	0.0085059	-9.5471	1.4214e-21	-837.23	3	45640227	SLC6A20	1Mb	GNAI2	50Mb	NA	4
rs267235	IPL	3:45640227	["A","C"]	LIMD1	intron_variant	[null]	NA	NA	NA	NA	NA	0.23829	1	33129	15816	-0.060806	0.0084765	-7.1734	7.4676e-13	-534.05	3	45640227	SLC6A20	1Mb	GNAT1	50Mb	NA	4
rs267235	RNFL	3:45640227	["A","C"]	LIMD1	intron_variant	[null]	NA	NA	NA	NA	NA	0.23829	1	33129	15816	-0.049481	0.0088249	-5.6069	2.0761e-08	-556.66	3	45640227	SLC6A20	1Mb	MITF	50Mb	NA	4
rs267241	GCC	3:45618309	["G","A"]	LIMD1	intron_variant	[null]	NA	NA	NA	NA	NA	0.22575	0.97116	33129	14988	-0.072538	0.008995	-8.0643	7.6147e-16	-717.04	3	45618309	SLC6A20	1Mb	CTNNB1	50Mb	NA	4
rs267241	GCL	3:45618309	["G","A"]	LIMD1	intron_variant	[null]	NA	NA	NA	NA	NA	0.22575	0.97116	33129	14988	-0.078928	0.008655	-9.1193	7.9727e-20	-782.98	3	45618309	SLC6A20	1Mb	GNAI2	50Mb	NA	4
rs267241	IPL	3:45618309	["G","A"]	LIMD1	intron_variant	[null]	NA	NA	NA	NA	NA	0.22575	0.97116	33129	14988	-0.054387	0.0086256	-6.3053	2.9135e-10	-442.92	3	45618309	SLC6A20	1Mb	GNAT1	50Mb	NA	4
rs267241	RNFL	3:45618309	["G","A"]	LIMD1	intron_variant	[null]	NA	NA	NA	NA	NA	0.22575	0.97116	33129	14988	-0.049907	0.0089786	-5.5584	2.7437e-08	-544.11	3	45618309	SLC6A20	1Mb	MITF	50Mb	NA	4
rs267246	GCL	3:45625703	["A","G"]	LIMD1	intron_variant	[null]	NA	NA	NA	NA	NA	0.52142	0.97232	33129	34533	-0.040909	0.0072852	-5.6154	1.9765e-08	-346.23	3	45625703	SLC6A20	1Mb	GNAI2	50Mb	NA	4
rs2672587	PS	10:124235355	["G","C"]	HTRA1	intron_variant	[null]	NA	NA	NA	NA	NA	0.76401	1	33129	50594	0.070212	0.0087716	8.0045	1.2385e-15	954.33	10	124235355	HTRA1	1Mb	MGEA5	50Mb	NA	1
rs2672592	PS	10:124230750	["G","T"]	HTRA1	intron_variant	[null]	NA	NA	NA	NA	NA	0.35405	0.99156	33129	23507	-0.045487	0.0077614	-5.8606	4.6553e-09	-639.89	10	124230750	HTRA1	1Mb	MGEA5	50Mb	NA	1
rs2673023	GCC	3:45711367	["T","C"]	LIMD1	intron_variant	[null]	NA	NA	NA	NA	NA	0.73208	0.99832	33129	48501	0.073321	0.0085221	8.6036	8.0614e-18	1468.3	3	45711367	SLC6A20	1Mb	CTNNB1	50Mb	NA	4
rs2673023	GCL	3:45711367	["T","C"]	LIMD1	intron_variant	[null]	NA	NA	NA	NA	NA	0.73208	0.99832	33129	48501	0.078826	0.0082	9.6129	7.5361e-22	1487.6	3	45711367	SLC6A20	1Mb	GNAI2	50Mb	NA	4
rs2673023	IPL	3:45711367	["T","C"]	LIMD1	intron_variant	[null]	NA	NA	NA	NA	NA	0.73208	0.99832	33129	48501	0.059391	0.0081717	7.2679	3.7308e-13	1402.6	3	45711367	SLC6A20	1Mb	GNAT1	50Mb	NA	4
rs2673023	RNFL	3:45711367	["T","C"]	LIMD1	intron_variant	[null]	NA	NA	NA	NA	NA	0.73208	0.99832	33129	48501	0.048572	0.0085076	5.7092	1.1448e-08	909.06	3	45711367	SLC6A20	1Mb	MITF	50Mb	NA	4
rs2673053	GCL	3:45732044	["T","C"]	SACM1L	intron_variant	[null]	NA	NA	NA	NA	NA	0.34541	0.99734	33129	22885	0.044894	0.007628	5.8854	4.0095e-09	876.36	3	45732044	SLC6A20	1Mb	GNAI2	50Mb	NA	4
rs2673793	RNFL	10:69926325	["C","T"]	MYPN	synonymous_variant	[["benign"]]	NA	NA	NA	NA	ENST00000358913.5:c.1875C>T(p.=)	0.17129	0.99977	33129	11360	-0.058906	0.0099889	-5.8971	3.7352e-09	-474.46	10	69926325	SIRT1	1Mb	SIRT1	50Mb	NA	3
rs2674484	GCC	2:172574612	["G","A"]	DYNC1I2	intron_variant	[null]	NA	NA	NA	NA	NA	0.28182	0.99901	33129	18716	0.058512	0.0083629	6.9966	2.6721e-12	1006.4	2	172574612	ITGA6	1Mb	NEUROD1	50Mb	NA	2
rs2674484	GCL	2:172574612	["G","A"]	DYNC1I2	intron_variant	[null]	NA	NA	NA	NA	NA	0.28182	0.99901	33129	18716	0.047492	0.0080508	5.8991	3.691e-09	855.09	2	172574612	SLC25A12	1Mb	SUMO1	50Mb	NA	2
rs2674484	RNFL	2:172574612	["G","A"]	DYNC1I2	intron_variant	[null]	NA	NA	NA	NA	NA	0.28182	0.99901	33129	18716	0.059568	0.0083432	7.1398	9.5401e-13	903.53	2	172574612	CYBRD1	1Mb	XRCC5	50Mb	NA	2
rs2675336	INL	15:54002502	["C","G"]	WDR72	intron_variant	[null]	NA	NA	NA	NA	NA	0.48667	0.99934	33129	32262	-0.064547	0.0072771	-8.8698	7.6845e-19	-756.1	15	54002502	WDR72	1Mb	BMF	50Mb	NA	3
rs2675336	IPL	15:54002502	["C","G"]	WDR72	intron_variant	[null]	NA	NA	NA	NA	NA	0.48667	0.99934	33129	32262	-0.055394	0.0072303	-7.6614	1.8891e-14	-496.78	15	54002502	WDR72	1Mb	MEF2A	50Mb	NA	3
rs2675336	OPL+ONL	15:54002502	["C","G"]	WDR72	intron_variant	[null]	NA	NA	NA	NA	NA	0.48667	0.99934	33129	32262	-0.050434	0.0074333	-6.7849	1.1811e-11	-1071.8	15	54002502	WDR72	1Mb	NR2F2	50Mb	NA	3
rs2675351	PS	2:24083573	["A","G"]	ATAD2B	intron_variant	[null]	NA	NA	NA	NA	NA	0.7458	0.99963	33129	49388	0.07821	0.0085656	9.1307	7.1782e-20	1055.8	2	24083573	NCOA1	1Mb	SPTBN1	50Mb	NA	1
rs2675359	PS	2:24075546	["C","T"]	ATAD2B	intron_variant	[null]	NA	NA	NA	NA	NA	0.74194	0.99951	33129	49130	0.077835	0.0085271	9.1279	7.3695e-20	1061.2	2	24075546	NCOA1	1Mb	SPTBN1	50Mb	NA	1
rs2678155	GCC	2:172575012	["T","C"]	DYNC1I2	intron_variant	[null]	NA	NA	NA	NA	NA	0.28269	0.99861	33129	18776	0.058925	0.0083523	7.055	1.7599e-12	1014.7	2	172575012	ITGA6	1Mb	NEUROD1	50Mb	NA	2
rs2678155	GCL	2:172575012	["T","C"]	DYNC1I2	intron_variant	[null]	NA	NA	NA	NA	NA	0.28269	0.99861	33129	18776	0.048025	0.0080405	5.9728	2.3554e-09	864.08	2	172575012	SLC25A12	1Mb	SUMO1	50Mb	NA	2
rs2678155	RNFL	2:172575012	["T","C"]	DYNC1I2	intron_variant	[null]	NA	NA	NA	NA	NA	0.28269	0.99861	33129	18776	0.059925	0.0083326	7.1917	6.5338e-13	911.7	2	172575012	CYBRD1	1Mb	XRCC5	50Mb	NA	2
rs2682383	PS	3:101110145	["T","A"]	SENP7	intron_variant	[null]	NA	NA	NA	NA	NA	0.37902	0.99828	33129	25038	0.07983	0.0076767	10.399	2.7411e-25	1307.9	3	101110145	IMPG2	1Mb	RHO	50Mb	NA	1
rs2682384	PS	3:101112472	["A","C"]	SENP7	intron_variant	[null]	NA	NA	NA	NA	NA	0.38315	0.99973	33129	25312	0.079871	0.0076663	10.418	2.2349e-25	1303	3	101112472	IMPG2	1Mb	RHO	50Mb	NA	1
rs2682386	PS	3:101068873	["C","T"]	SENP7	intron_variant	[null]	NA	NA	NA	NA	NA	0.38211	0.99987	33129	25239	0.080197	0.0076714	10.454	1.5403e-25	1304	3	101068873	IMPG2	1Mb	RHO	50Mb	NA	1
rs2682387	PS	3:101088601	["T","C"]	SENP7	intron_variant	[null]	NA	NA	NA	NA	NA	0.91706	0.99942	33129	60757	0.12864	0.013483	9.5406	1.5141e-21	785.48	3	101088601	IMPG2	1Mb	RHO	50Mb	NA	1
rs2682389	PS	3:101082644	["C","T"]	SENP7	intron_variant	[null]	NA	NA	NA	NA	NA	0.91798	0.99673	33129	60812	0.1289	0.013549	9.5132	1.969e-21	783.45	3	101082644	IMPG2	1Mb	RHO	50Mb	NA	1
rs2682390	PS	3:101096532	["C","T"]	SENP7	intron_variant	[null]	NA	NA	NA	NA	NA	0.38307	0.99927	33129	25305	0.079637	0.0076665	10.388	3.0834e-25	1300.9	3	101096532	IMPG2	1Mb	RHO	50Mb	NA	1
rs2682391	PS	3:101101361	["G","A"]	SENP7	intron_variant	[null]	NA	NA	NA	NA	NA	0.38303	1	33129	25304	0.080131	0.0076711	10.446	1.6774e-25	1307	3	101101361	IMPG2	1Mb	RHO	50Mb	NA	1
rs2684526	OPL+ONL	17:43539723	["C","T"]	PLEKHM1	intron_variant	[null]	NA	NA	NA	NA	NA	0.18716	0.9964	33129	12443	0.072515	0.0095248	7.6133	2.7423e-14	730.01	17	43539723	MAPT	1Mb	MAPT	50Mb	NA	1
rs2684641	OPL+ONL	17:43520118	["A","G"]	PLEKHM1	intron_variant	[null]	NA	NA	NA	NA	NA	0.18527	0.98327	33129	12308	0.071689	0.0095686	7.4921	6.9471e-14	716.39	17	43520118	MAPT	1Mb	MAPT	50Mb	NA	1
rs2684670	OPL+ONL	17:43574016	["A","G"]	LRRC37A4P	downstream_gene_variant	[null]	NA	NA	NA	NA	NA	0.22672	0.99331	33129	15062	0.072605	0.0088501	8.2038	2.4118e-16	817.61	17	43574016	MAPT	1Mb	MAPT	50Mb	NA	1
rs2686815	PS	7:100200674	["C","T"]	PCOLCE-AS1	non_coding_transcript_exon_variant	[null]	NA	NA	NA	NA	NA	0.46148	0.95381	33129	30647	0.04626	0.0074219	6.2329	4.6337e-10	848.67	7	100200674	PCOLCE	1Mb	EGFR	50Mb	NA	2
rs2693333	OPL+ONL	17:44311200	["T","C"]	NA	intergenic_variant	[null]	NA	NA	NA	NA	NA	0.21892	0.97107	33129	14530	0.074697	0.0089492	8.3468	7.2803e-17	827.35	17	44311200	MAPT	1Mb	MAPT	50Mb	NA	1
rs2693349	OPL+ONL	17:43666511	["A","T"]	DND1P1	downstream_gene_variant	[null]	NA	NA	NA	NA	NA	0.22566	0.99644	33129	14992	0.071498	0.0088651	8.0651	7.5599e-16	807.39	17	43666511	MAPT	1Mb	MAPT	50Mb	NA	1
rs2693353	OPL+ONL	17:43670940	["A","G"]	NA	intergenic_variant	[null]	NA	NA	NA	NA	NA	0.22989	0.98094	33129	15268	0.071323	0.0087935	8.1108	5.2012e-16	819.69	17	43670940	MAPT	1Mb	MAPT	50Mb	NA	1
rs2693359	OPL+ONL	17:43661751	["T","A"]	DND1P1	upstream_gene_variant	[null]	NA	NA	NA	NA	NA	0.21446	0.99735	33129	14227	0.071207	0.0089793	7.9301	2.2581e-15	788.95	17	43661751	MAPT	1Mb	MAPT	50Mb	NA	1
rs2693362	OPL+ONL	17:43657393	["A","G"]	NA	intergenic_variant	[null]	NA	NA	NA	NA	NA	0.20551	0.9528	33129	13629	0.073697	0.0091348	8.0677	7.4008e-16	787.22	17	43657393	MAPT	1Mb	MAPT	50Mb	NA	1
rs2693462	PS	15:52777628	["T","C"]	MYO5A	intron_variant	[null]	NA	NA	NA	NA	NA	0.82952	0.99954	33129	55005	-0.073422	0.0098814	-7.4303	1.1096e-13	-586.8	15	52777628	MYO5A	1Mb	MEF2A	50Mb	NA	1
rs2693465	PS	15:52798808	["C","T"]	MYO5A	intron_variant	[null]	NA	NA	NA	NA	NA	0.82956	0.99932	33129	55008	-0.073327	0.009883	-7.4195	1.2037e-13	-585.1	15	52798808	MYO5A	1Mb	MEF2A	50Mb	NA	1
rs2693466	PS	15:52760691	["C","T"]	MYO5A	intron_variant	[null]	NA	NA	NA	NA	NA	0.82952	0.99915	33129	55005	-0.073422	0.0098814	-7.4303	1.1096e-13	-586.8	15	52760691	MYO5A	1Mb	MEF2A	50Mb	NA	1
rs2696422	OPL+ONL	17:44333889	["T","C"]	RP11-259G18.3	downstream_gene_variant	NA	NA	NA	NA	NA	NA	0.22232	0.99827	33129	14757	0.072679	0.0088791	8.1855	2.8083e-16	816.52	17	44333889	MAPT	1Mb	MAPT	50Mb	NA	1
rs2696423	OPL+ONL	17:44333890	["G","A"]	RP11-259G18.3	downstream_gene_variant	[null]	NA	NA	NA	NA	NA	0.22268	1	33129	14785	0.073301	0.0088748	8.2595	1.5161e-16	825.62	17	44333890	MAPT	1Mb	MAPT	50Mb	NA	1
rs2696425	OPL+ONL	17:43666906	["G","C"]	DND1P1	downstream_gene_variant	[null]	NA	NA	NA	NA	NA	0.22592	0.99783	33129	15010	0.073376	0.0088592	8.2825	1.251e-16	826.34	17	43666906	MAPT	1Mb	MAPT	50Mb	NA	1
rs2696429	OPL+ONL	17:44335274	["G","A"]	RP11-259G18.3	downstream_gene_variant	[null]	NA	NA	NA	NA	NA	0.21981	0.96291	33129	14608	0.073407	0.0089316	8.2188	2.1292e-16	822.16	17	44335274	MAPT	1Mb	MAPT	50Mb	NA	1
rs2696430	OPL+ONL	17:44338279	["G","C"]	RP11-259G18.3	upstream_gene_variant	[null]	NA	NA	NA	NA	NA	0.23054	0.96962	33129	15327	0.071525	0.0087871	8.1398	4.097e-16	818.5	17	44338279	MAPT	1Mb	MAPT	50Mb	NA	1
rs2696431	OPL+ONL	17:44338280	["T","A"]	RP11-259G18.3	upstream_gene_variant	[null]	NA	NA	NA	NA	NA	0.21706	0.95198	33129	14425	0.074467	0.0089723	8.2997	1.0832e-16	830.54	17	44338280	MAPT	1Mb	MAPT	50Mb	NA	1
rs2696432	OPL+ONL	17:44338285	["C","T"]	RP11-259G18.3	upstream_gene_variant	[null]	NA	NA	NA	NA	NA	0.21714	0.95231	33129	14431	0.074279	0.008972	8.2789	1.2888e-16	829.02	17	44338285	MAPT	1Mb	MAPT	50Mb	NA	1
rs2696435	OPL+ONL	17:44338536	["T","C"]	RP11-259G18.3	upstream_gene_variant	[null]	NA	NA	NA	NA	NA	0.22876	0.97088	33129	15201	0.070663	0.0088071	8.0234	1.0625e-15	806.1	17	44338536	MAPT	1Mb	MAPT	50Mb	NA	1
rs2696436	OPL+ONL	17:44339966	["T","A"]	RP11-259G18.1	upstream_gene_variant	[null]	NA	NA	NA	NA	NA	0.21695	0.95045	33129	14417	0.074135	0.0089749	8.2602	1.5074e-16	824.47	17	44339966	MAPT	1Mb	MAPT	50Mb	NA	1
rs2696437	OPL+ONL	17:44342327	["T","G"]	RP11-259G18.1	upstream_gene_variant	[null]	NA	NA	NA	NA	NA	0.2255	0.9843	33129	14978	0.073698	0.008851	8.3265	8.6465e-17	834.17	17	44342327	MAPT	1Mb	MAPT	50Mb	NA	1
rs2696438	OPL+ONL	17:44272928	["C","A"]	KANSL1-AS1	intron_variant	[null]	NA	NA	NA	NA	NA	0.22507	0.97762	33129	14941	0.072603	0.0088766	8.1791	2.9597e-16	815.51	17	44272928	MAPT	1Mb	MAPT	50Mb	NA	1
rs2696439	OPL+ONL	17:44273264	["G","A"]	KANSL1-AS1	intron_variant	[null]	NA	NA	NA	NA	NA	0.22509	0.97761	33129	14942	0.072807	0.0088757	8.203	2.4286e-16	817.81	17	44273264	MAPT	1Mb	MAPT	50Mb	NA	1
rs2696440	OPL+ONL	17:44274560	["T","C"]	KANSL1	upstream_gene_variant	[null]	NA	NA	NA	NA	NA	0.22505	0.97761	33129	14940	0.072567	0.0088766	8.1751	3.0596e-16	814.66	17	44274560	MAPT	1Mb	MAPT	50Mb	NA	1
rs2696441	OPL+ONL	17:44274985	["C","A"]	KANSL1	upstream_gene_variant	[null]	NA	NA	NA	NA	NA	0.22559	0.99431	33129	14987	0.073526	0.0088562	8.3023	1.0598e-16	828.35	17	44274985	MAPT	1Mb	MAPT	50Mb	NA	1
rs2696442	OPL+ONL	17:44275035	["T","G"]	KANSL1	upstream_gene_variant	[null]	NA	NA	NA	NA	NA	0.22505	0.97764	33129	14940	0.072567	0.0088766	8.1751	3.0596e-16	814.66	17	44275035	MAPT	1Mb	MAPT	50Mb	NA	1
rs2696443	OPL+ONL	17:44276821	["G","A"]	KANSL1-AS1	downstream_gene_variant	[null]	NA	NA	NA	NA	NA	0.22503	0.97758	33129	14940	0.072567	0.0088766	8.1751	3.0596e-16	814.66	17	44276821	MAPT	1Mb	MAPT	50Mb	NA	1
rs2696444	OPL+ONL	17:44288672	["G","A"]	Y_RNA	downstream_gene_variant	[null]	NA	NA	NA	NA	NA	0.22559	0.99653	33129	14986	0.072855	0.0088564	8.2263	2.0007e-16	819.27	17	44288672	MAPT	1Mb	MAPT	50Mb	NA	1
rs2696446	OPL+ONL	17:44278661	["G","A"]	KANSL1-AS1	downstream_gene_variant	[null]	NA	NA	NA	NA	NA	0.19648	0.88501	33129	13057	0.069634	0.0093591	7.4402	1.0295e-13	714.75	17	44278661	MAPT	1Mb	MAPT	50Mb	NA	1
rs2696449	OPL+ONL	17:44281308	["G","A"]	KANSL1	intron_variant	[null]	NA	NA	NA	NA	NA	0.19763	0.89	33129	13133	0.071254	0.0093329	7.6347	2.3239e-14	738.76	17	44281308	MAPT	1Mb	MAPT	50Mb	NA	1
rs2696451	OPL+ONL	17:44281588	["T","C"]	KANSL1	intron_variant	[null]	NA	NA	NA	NA	NA	0.22503	0.97745	33129	14939	0.072542	0.0088767	8.1722	3.1352e-16	814.38	17	44281588	MAPT	1Mb	MAPT	50Mb	NA	1
rs2696452	OPL+ONL	17:44281633	["G","A"]	KANSL1	intron_variant	[null]	NA	NA	NA	NA	NA	0.19763	0.89	33129	13133	0.071254	0.0093329	7.6347	2.3239e-14	738.76	17	44281633	MAPT	1Mb	MAPT	50Mb	NA	1
rs2696453	OPL+ONL	17:44281722	["T","C"]	KANSL1	intron_variant	[null]	NA	NA	NA	NA	NA	0.22503	0.97742	33129	14939	0.072542	0.0088767	8.1722	3.1352e-16	814.38	17	44281722	MAPT	1Mb	MAPT	50Mb	NA	1
rs2696454	OPL+ONL	17:44281821	["A","C"]	KANSL1	intron_variant	[null]	NA	NA	NA	NA	NA	0.19186	0.887	33129	12739	0.069342	0.0094266	7.356	1.9385e-13	702	17	44281821	MAPT	1Mb	MAPT	50Mb	NA	1
rs2696455	OPL+ONL	17:44283571	["C","T"]	KANSL1	intron_variant	[null]	NA	NA	NA	NA	NA	0.20606	0.90219	33129	13681	0.072695	0.0091784	7.9202	2.4447e-15	760.95	17	44283571	MAPT	1Mb	MAPT	50Mb	NA	1
rs2696456	OPL+ONL	17:44283761	["A","T"]	KANSL1	intron_variant	[null]	NA	NA	NA	NA	NA	0.22602	0.99536	33129	15016	0.073086	0.0088529	8.2556	1.5664e-16	820.49	17	44283761	MAPT	1Mb	MAPT	50Mb	NA	1
rs2696457	OPL+ONL	17:44284057	["C","T"]	KANSL1	intron_variant	[null]	NA	NA	NA	NA	NA	0.22503	0.97685	33129	14939	0.072542	0.0088767	8.1722	3.1352e-16	814.38	17	44284057	MAPT	1Mb	MAPT	50Mb	NA	1
rs2696458	OPL+ONL	17:44284420	["C","T"]	KANSL1	intron_variant	[null]	NA	NA	NA	NA	NA	0.22601	0.99348	33129	15013	0.07374	0.0088526	8.3298	8.4038e-17	831.01	17	44284420	MAPT	1Mb	MAPT	50Mb	NA	1
rs2696459	OPL+ONL	17:44285142	["G","C"]	KANSL1	intron_variant	[null]	NA	NA	NA	NA	NA	0.22822	0.98554	33129	15166	0.072041	0.0088251	8.1632	3.3772e-16	812.93	17	44285142	MAPT	1Mb	MAPT	50Mb	NA	1
rs2696462	OPL+ONL	17:44286089	["G","A"]	KANSL1	intron_variant	[null]	NA	NA	NA	NA	NA	0.22724	0.98948	33129	15095	0.073609	0.0088369	8.3298	8.4089e-17	835.04	17	44286089	MAPT	1Mb	MAPT	50Mb	NA	1
rs2696463	OPL+ONL	17:44286128	["A","G"]	KANSL1	intron_variant	[null]	NA	NA	NA	NA	NA	0.22502	0.97724	33129	14939	0.072542	0.0088767	8.1722	3.1352e-16	814.38	17	44286128	MAPT	1Mb	MAPT	50Mb	NA	1
rs2696464	OPL+ONL	17:44287310	["A","G"]	KANSL1	intron_variant	[null]	NA	NA	NA	NA	NA	0.22502	0.97721	33129	14939	0.072542	0.0088767	8.1722	3.1352e-16	814.38	17	44287310	MAPT	1Mb	MAPT	50Mb	NA	1
rs2696465	OPL+ONL	17:44287390	["A","G"]	KANSL1	intron_variant	[null]	NA	NA	NA	NA	NA	0.19987	0.89623	33129	13284	0.070717	0.0092841	7.6171	2.6638e-14	737.69	17	44287390	MAPT	1Mb	MAPT	50Mb	NA	1
rs2696491	OPL+ONL	17:44365981	["A","T"]	ARL17B	intron_variant	[null]	NA	NA	NA	NA	NA	0.22673	0.945	33129	15057	0.073449	0.008843	8.3058	1.0285e-16	832.63	17	44365981	MAPT	1Mb	MAPT	50Mb	NA	1
rs2696492	OPL+ONL	17:44365897	["C","T"]	ARL17B	intron_variant	[null]	NA	NA	NA	NA	NA	0.21604	0.92388	33129	14349	0.073258	0.0090078	8.1327	4.342e-16	805.23	17	44365897	MAPT	1Mb	MAPT	50Mb	NA	1
rs2696494	OPL+ONL	17:44365000	["C","G"]	ARL17B	intron_variant	[null]	NA	NA	NA	NA	NA	0.22088	0.95783	33129	14668	0.074688	0.0089124	8.3803	5.4866e-17	831.75	17	44365000	MAPT	1Mb	MAPT	50Mb	NA	1
rs2696495	OPL+ONL	17:44364864	["C","T"]	ARL17B	intron_variant	[null]	NA	NA	NA	NA	NA	0.22259	0.96031	33129	14782	0.074865	0.0088967	8.415	4.0856e-17	839.24	17	44364864	MAPT	1Mb	MAPT	50Mb	NA	1
rs2696497	OPL+ONL	17:44364649	["C","T"]	ARL17B	intron_variant	[null]	NA	NA	NA	NA	NA	0.2233	0.96476	33129	14827	0.071299	0.0089002	8.011	1.1752e-15	795.85	17	44364649	MAPT	1Mb	MAPT	50Mb	NA	1
rs2696498	OPL+ONL	17:44364584	["C","T"]	ARL17B	intron_variant	[null]	NA	NA	NA	NA	NA	0.20388	0.88036	33129	13534	0.071555	0.0092158	7.7644	8.4409e-15	752.65	17	44364584	MAPT	1Mb	MAPT	50Mb	NA	1
rs2696499	OPL+ONL	17:44364519	["C","G"]	ARL17B	intron_variant	[null]	NA	NA	NA	NA	NA	0.22616	0.95038	33129	15011	0.075455	0.0088453	8.5305	1.5186e-17	850.31	17	44364519	MAPT	1Mb	MAPT	50Mb	NA	1
rs2696500	OPL+ONL	17:44363929	["C","T"]	ARL17B	intron_variant	[null]	NA	NA	NA	NA	NA	0.22347	0.96441	33129	14839	0.071448	0.0088982	8.0295	1.0105e-15	797.96	17	44363929	MAPT	1Mb	MAPT	50Mb	NA	1
rs2696501	OPL+ONL	17:44363885	["G","T"]	ARL17B	intron_variant	[null,null]	NA	NA	NA	NA	NA	0.21569	0.92366	33129	14335	0.07403	0.0090086	8.2177	2.1483e-16	818.13	17	44363885	MAPT	1Mb	MAPT	50Mb	NA	1
rs2696504	OPL+ONL	17:44362633	["G","T"]	ARL17B	intron_variant	[null]	NA	NA	NA	NA	NA	0.22031	0.94614	33129	14636	0.075256	0.0089341	8.4234	3.8035e-17	842.37	17	44362633	MAPT	1Mb	MAPT	50Mb	NA	1
rs2696506	OPL+ONL	17:44362355	["A","G"]	ARL17B	intron_variant	[null,null]	NA	NA	NA	NA	NA	0.21647	0.96299	33129	14361	0.072975	0.0089791	8.1272	4.5437e-16	804.93	17	44362355	MAPT	1Mb	MAPT	50Mb	NA	1
rs2696507	OPL+ONL	17:44361869	["G","C"]	ARL17B	intron_variant	[null]	NA	NA	NA	NA	NA	0.20907	0.92546	33129	13888	0.072903	0.0090949	8.0159	1.1294e-15	792.87	17	44361869	MAPT	1Mb	MAPT	50Mb	NA	1
rs2696508	OPL+ONL	17:44361861	["T","G"]	ARL17B	intron_variant	[null]	NA	NA	NA	NA	NA	0.20907	0.92546	33129	13888	0.072903	0.0090949	8.0159	1.1294e-15	792.87	17	44361861	MAPT	1Mb	MAPT	50Mb	NA	1
rs2696510	OPL+ONL	17:44361337	["G","T"]	ARL17B	intron_variant	[null,null]	NA	NA	NA	NA	NA	0.22493	0.95906	33129	14934	0.073275	0.0088663	8.2645	1.4541e-16	830.06	17	44361337	MAPT	1Mb	MAPT	50Mb	NA	1
rs2696511	OPL+ONL	17:44361075	["C","G"]	ARL17B	intron_variant	[null]	NA	NA	NA	NA	NA	0.22661	0.95355	33129	15048	0.074889	0.0088383	8.4733	2.483e-17	859.3	17	44361075	MAPT	1Mb	MAPT	50Mb	NA	1
rs2696514	OPL+ONL	17:44358562	["C","T"]	ARL17B	intron_variant	[null]	NA	NA	NA	NA	NA	0.22238	0.96793	33129	14767	0.07372	0.0088945	8.2883	1.1915e-16	829.24	17	44358562	MAPT	1Mb	MAPT	50Mb	NA	1
rs2696515	OPL+ONL	17:44358109	["A","T"]	ARL17B	intron_variant	[null]	NA	NA	NA	NA	NA	0.22279	0.95974	33129	14795	0.074234	0.0088941	8.3464	7.3101e-17	834.92	17	44358109	MAPT	1Mb	MAPT	50Mb	NA	1
rs2696516	OPL+ONL	17:44358107	["G","T"]	ARL17B	intron_variant	[null]	NA	NA	NA	NA	NA	0.22222	0.94418	33129	14764	0.072439	0.0089001	8.1391	4.1204e-16	813.5	17	44358107	MAPT	1Mb	MAPT	50Mb	NA	1
rs2696518	OPL+ONL	17:44357885	["T","G"]	ARL17B	intron_variant	[null]	NA	NA	NA	NA	NA	0.21534	0.9212	33129	14311	0.075283	0.0090205	8.3458	7.3468e-17	823.35	17	44357885	MAPT	1Mb	MAPT	50Mb	NA	1
rs2696519	OPL+ONL	17:44357777	["C","T"]	ARL17B	intron_variant	[null]	NA	NA	NA	NA	NA	0.22607	0.95008	33129	15007	0.074518	0.0088484	8.4217	3.8596e-17	841.88	17	44357777	MAPT	1Mb	MAPT	50Mb	NA	1
rs2696522	OPL+ONL	17:44356890	["T","C"]	ARL17B	intron_variant	NA	NA	NA	NA	NA	NA	0.2239	0.95363	33129	14869	0.073355	0.0088805	8.2603	1.5063e-16	825.66	17	44356890	MAPT	1Mb	MAPT	50Mb	NA	1
rs2696523	OPL+ONL	17:44267904	["T","C"]	KANSL1	intron_variant	[null]	NA	NA	NA	NA	NA	0.22508	0.97773	33129	14942	0.072613	0.0088766	8.1803	2.9326e-16	815.88	17	44267904	MAPT	1Mb	MAPT	50Mb	NA	1
rs2696524	OPL+ONL	17:44356793	["A","G"]	ARL17B	intron_variant	NA	NA	NA	NA	NA	NA	0.22343	0.96503	33129	14836	0.071224	0.008899	8.0036	1.2472e-15	795.77	17	44356793	MAPT	1Mb	MAPT	50Mb	NA	1
rs2696525	OPL+ONL	17:44356637	["C","T"]	ARL17B	intron_variant	NA	NA	NA	NA	NA	NA	0.21572	0.92521	33129	14336	0.074761	0.0090044	8.3027	1.0561e-16	829.83	17	44356637	MAPT	1Mb	MAPT	50Mb	NA	1
rs2696526	OPL+ONL	17:44267863	["G","A"]	KANSL1	intron_variant	[null]	NA	NA	NA	NA	NA	0.22508	0.97775	33129	14942	0.072613	0.0088766	8.1803	2.9326e-16	815.88	17	44267863	MAPT	1Mb	MAPT	50Mb	NA	1
rs2696527	OPL+ONL	17:44356433	["G","T"]	ARL17B	intron_variant	[null]	NA	NA	NA	NA	NA	0.20994	0.89888	33129	13954	0.074756	0.0091119	8.2042	2.4044e-16	811.93	17	44356433	MAPT	1Mb	MAPT	50Mb	NA	1
rs2696528	OPL+ONL	17:44356320	["C","T"]	ARL17B	intron_variant	[null]	NA	NA	NA	NA	NA	0.21555	0.92268	33129	14325	0.074972	0.0090064	8.3243	8.8018e-17	831.6	17	44356320	MAPT	1Mb	MAPT	50Mb	NA	1
rs2696529	OPL+ONL	17:44356098	["A","C"]	ARL17B	intron_variant	[null]	NA	NA	NA	NA	NA	0.21563	0.92571	33129	14330	0.074683	0.0090055	8.2931	1.1448e-16	828.41	17	44356098	MAPT	1Mb	MAPT	50Mb	NA	1
rs2696530	OPL+ONL	17:44355714	["A","G"]	ARL17B	intron_variant	[null]	NA	NA	NA	NA	NA	0.22251	0.96899	33129	14773	0.075249	0.0088948	8.4599	2.7839e-17	845.34	17	44355714	MAPT	1Mb	MAPT	50Mb	NA	1
rs2696531	OPL+ONL	17:44355634	["C","A"]	ARL17B	intron_variant	[null]	NA	NA	NA	NA	NA	0.21328	0.96931	33129	14154	0.07068	0.0090494	7.8105	5.865e-15	773.43	17	44355634	MAPT	1Mb	MAPT	50Mb	NA	1
rs2696531	OPL+ONL	17:44355634	["C","G"]	ARL17B	intron_variant	[null]	NA	NA	NA	NA	NA	0.22338	0.96498	33129	14833	0.071191	0.0088999	7.999	1.2949e-15	794.84	17	44355634	MAPT	1Mb	MAPT	50Mb	NA	1
rs2696532	OPL+ONL	17:44355602	["A","G"]	ARL17B	intron_variant	[null]	NA	NA	NA	NA	NA	0.22209	0.95968	33129	14749	0.073009	0.0089223	8.1827	2.8737e-16	807.15	17	44355602	MAPT	1Mb	MAPT	50Mb	NA	1
rs2696533	OPL+ONL	17:44355343	["T","C"]	ARL17B	intron_variant	NA	NA	NA	NA	NA	NA	0.22304	0.96384	33129	14807	0.075057	0.0088894	8.4434	3.2063e-17	843.32	17	44355343	MAPT	1Mb	MAPT	50Mb	NA	1
rs2696534	OPL+ONL	17:44355162	["A","G"]	ARL17B	intron_variant	NA	NA	NA	NA	NA	NA	0.22193	0.95493	33129	14733	0.073306	0.0089066	8.2306	1.9306e-16	821.02	17	44355162	MAPT	1Mb	MAPT	50Mb	NA	1
rs2696535	OPL+ONL	17:44355130	["A","G"]	ARL17B	intron_variant	[null]	NA	NA	NA	NA	NA	0.21556	0.92575	33129	14324	0.074795	0.0090066	8.3045	1.0404e-16	828.62	17	44355130	MAPT	1Mb	MAPT	50Mb	NA	1
rs2696537	OPL+ONL	17:44352621	["A","G"]	ARL17B	3_prime_UTR_variant	[null]	NA	NA	NA	NA	NA	0.22331	0.96537	33129	14827	0.075343	0.0088842	8.4806	2.3328e-17	845.8	17	44352621	MAPT	1Mb	MAPT	50Mb	NA	1
rs2696541	OPL+ONL	17:44351743	["G","A"]	ARL17B	downstream_gene_variant	[null]	NA	NA	NA	NA	NA	0.20854	0.90268	33129	13843	0.071305	0.0091345	7.8061	6.0706e-15	760.43	17	44351743	MAPT	1Mb	MAPT	50Mb	NA	1
rs2696542	OPL+ONL	17:44351533	["A","G"]	ARL17B	downstream_gene_variant	[null]	NA	NA	NA	NA	NA	0.22631	0.96229	33129	15019	0.074891	0.0088503	8.462	2.7342e-17	847.14	17	44351533	MAPT	1Mb	MAPT	50Mb	NA	1
rs2696543	OPL+ONL	17:44351452	["T","C"]	ARL17B	downstream_gene_variant	NA	NA	NA	NA	NA	NA	0.20955	0.93507	33129	13916	0.073082	0.0090848	8.0444	8.9554e-16	788.32	17	44351452	MAPT	1Mb	MAPT	50Mb	NA	1
rs2696544	OPL+ONL	17:44351298	["G","A"]	ARL17B	downstream_gene_variant	[null]	NA	NA	NA	NA	NA	0.20876	0.90568	33129	13858	0.071215	0.0091349	7.796	6.5786e-15	758.53	17	44351298	MAPT	1Mb	MAPT	50Mb	NA	1
rs2696545	OPL+ONL	17:44351087	["T","C"]	ARL17B	downstream_gene_variant	[null,null]	NA	NA	NA	NA	NA	0.2162	0.94662	33129	14353	0.072346	0.0089916	8.046	8.84e-16	788.14	17	44351087	MAPT	1Mb	MAPT	50Mb	NA	1
rs2696546	OPL+ONL	17:44350919	["A","C"]	RP11-259G18.1	downstream_gene_variant	[null]	NA	NA	NA	NA	NA	0.22482	0.9629	33129	14922	0.073922	0.0088708	8.3332	8.1701e-17	828.68	17	44350919	MAPT	1Mb	MAPT	50Mb	NA	1
rs2696547	OPL+ONL	17:44350395	["G","C"]	RP11-259G18.1	downstream_gene_variant	[null]	NA	NA	NA	NA	NA	0.21433	0.93769	33129	14233	0.071693	0.0090173	7.9507	1.9137e-15	780.23	17	44350395	MAPT	1Mb	MAPT	50Mb	NA	1
rs2696549	OPL+ONL	17:44349372	["C","A"]	RP11-259G18.1	downstream_gene_variant	[null]	NA	NA	NA	NA	NA	0.21418	0.93708	33129	14226	0.072498	0.0090263	8.0319	9.9113e-16	779.35	17	44349372	MAPT	1Mb	MAPT	50Mb	NA	1
rs2696550	OPL+ONL	17:44349290	["C","G"]	RP11-259G18.1	downstream_gene_variant	[null]	NA	NA	NA	NA	NA	0.21396	0.93348	33129	14205	0.072069	0.0090329	7.9785	1.5282e-15	772.52	17	44349290	MAPT	1Mb	MAPT	50Mb	NA	1
rs2696551	OPL+ONL	17:44349234	["C","T"]	RP11-259G18.1	downstream_gene_variant	[null]	NA	NA	NA	NA	NA	0.21396	0.93342	33129	14205	0.072069	0.0090329	7.9785	1.5282e-15	772.52	17	44349234	MAPT	1Mb	MAPT	50Mb	NA	1
rs2696555	OPL+ONL	17:44348370	["A","G"]	RP11-259G18.1	downstream_gene_variant	[null]	NA	NA	NA	NA	NA	0.22633	0.9655	33129	15029	0.07476	0.008839	8.458	2.8295e-17	845.17	17	44348370	MAPT	1Mb	MAPT	50Mb	NA	1
rs2696556	OPL+ONL	17:44347561	["T","C"]	RP11-259G18.1	downstream_gene_variant	[null]	NA	NA	NA	NA	NA	0.2094	0.9353	33129	13907	0.073172	0.0090895	8.0501	8.5464e-16	788.87	17	44347561	MAPT	1Mb	MAPT	50Mb	NA	1
rs2696557	OPL+ONL	17:44347218	["C","A"]	RP11-259G18.1	downstream_gene_variant	[null]	NA	NA	NA	NA	NA	0.22365	0.96596	33129	14850	0.071207	0.0088948	8.0054	1.2296e-15	798.57	17	44347218	MAPT	1Mb	MAPT	50Mb	NA	1
rs2696558	OPL+ONL	17:44346951	["T","A"]	RP11-259G18.1	downstream_gene_variant	[null]	NA	NA	NA	NA	NA	0.32248	0.96107	33129	21446	0.046688	0.0079456	5.8759	4.2457e-09	539.65	17	44346951	MAPT	1Mb	MAPT	50Mb	NA	1
rs2696559	OPL+ONL	17:44346674	["T","C"]	RP11-259G18.1	downstream_gene_variant	[null]	NA	NA	NA	NA	NA	0.21687	0.97587	33129	14391	0.074224	0.0089652	8.2791	1.2869e-16	815.48	17	44346674	MAPT	1Mb	MAPT	50Mb	NA	1
rs2696561	OPL+ONL	17:44346393	["C","G"]	RP11-259G18.1	downstream_gene_variant	[null]	NA	NA	NA	NA	NA	0.21505	0.94493	33129	14291	0.075588	0.0090105	8.3889	5.0988e-17	832.84	17	44346393	MAPT	1Mb	MAPT	50Mb	NA	1
rs2696567	OPL+ONL	17:44241304	["C","G"]	KANSL1	intron_variant	[null]	NA	NA	NA	NA	NA	0.22592	0.99458	33129	15007	0.072056	0.0088606	8.1322	4.3612e-16	815.35	17	44241304	MAPT	1Mb	MAPT	50Mb	NA	1
rs2696568	OPL+ONL	17:44266342	["T","C"]	KANSL1	intron_variant	[null]	NA	NA	NA	NA	NA	0.22592	0.99371	33129	15009	0.073634	0.0088553	8.3152	9.5059e-17	829.9	17	44266342	MAPT	1Mb	MAPT	50Mb	NA	1
rs2696569	OPL+ONL	17:44266290	["G","C"]	KANSL1	intron_variant	[null]	NA	NA	NA	NA	NA	0.22689	0.98358	33129	15076	0.07296	0.0088471	8.2468	1.6866e-16	823.4	17	44266290	MAPT	1Mb	MAPT	50Mb	NA	1
rs2696570	OPL+ONL	17:44237790	["G","A"]	KANSL1	intron_variant	[null]	NA	NA	NA	NA	NA	0.22592	0.99449	33129	15007	0.072056	0.0088606	8.1322	4.3612e-16	815.35	17	44237790	MAPT	1Mb	MAPT	50Mb	NA	1
rs2696571	OPL+ONL	17:44237372	["G","C"]	KANSL1	intron_variant	[null]	NA	NA	NA	NA	NA	0.22592	0.9945	33129	15007	0.072056	0.0088606	8.1322	4.3612e-16	815.35	17	44237372	MAPT	1Mb	MAPT	50Mb	NA	1
rs2696572	OPL+ONL	17:44231617	["A","T"]	KANSL1	intron_variant	[null]	NA	NA	NA	NA	NA	0.22593	0.9946	33129	15008	0.071974	0.0088606	8.1229	4.7092e-16	814.26	17	44231617	MAPT	1Mb	MAPT	50Mb	NA	1
rs2696573	OPL+ONL	17:44230647	["C","T"]	KANSL1	intron_variant	[null]	NA	NA	NA	NA	NA	0.22593	0.99463	33129	15008	0.071974	0.0088606	8.1229	4.7092e-16	814.26	17	44230647	MAPT	1Mb	MAPT	50Mb	NA	1
rs2696574	OPL+ONL	17:44230097	["C","T"]	KANSL1	intron_variant	[null]	NA	NA	NA	NA	NA	0.19045	0.86433	33129	12659	0.068915	0.0094841	7.2664	3.773e-13	685.92	17	44230097	MAPT	1Mb	MAPT	50Mb	NA	1
rs2696575	OPL+ONL	17:44228824	["A","G"]	KANSL1	intron_variant	[null]	NA	NA	NA	NA	NA	0.22593	0.99456	33129	15008	0.071974	0.0088606	8.1229	4.7092e-16	814.26	17	44228824	MAPT	1Mb	MAPT	50Mb	NA	1
rs2696576	OPL+ONL	17:44228770	["A","G"]	KANSL1	intron_variant	[null]	NA	NA	NA	NA	NA	0.22593	0.9946	33129	15008	0.071974	0.0088606	8.1229	4.7092e-16	814.26	17	44228770	MAPT	1Mb	MAPT	50Mb	NA	1
rs2696577	OPL+ONL	17:44227882	["C","G"]	KANSL1	intron_variant	[null]	NA	NA	NA	NA	NA	0.19091	0.86576	33129	12685	0.069823	0.0094835	7.3626	1.8453e-13	693.27	17	44227882	MAPT	1Mb	MAPT	50Mb	NA	1
rs2696578	OPL+ONL	17:44227623	["T","C"]	KANSL1	intron_variant	[null]	NA	NA	NA	NA	NA	0.22878	0.99382	33129	15205	0.07186	0.0088166	8.1506	3.7469e-16	823.47	17	44227623	MAPT	1Mb	MAPT	50Mb	NA	1
rs2696579	OPL+ONL	17:44227393	["T","A"]	KANSL1	intron_variant	[null]	NA	NA	NA	NA	NA	0.32239	0.84645	33129	21360	0.052383	0.0079976	6.5498	5.8476e-11	660.23	17	44227393	MAPT	1Mb	MAPT	50Mb	NA	1
rs2696580	OPL+ONL	17:44227196	["T","C"]	KANSL1	intron_variant	[null]	NA	NA	NA	NA	NA	0.22597	0.99882	33129	15013	0.073174	0.0088568	8.2618	1.4873e-16	828.23	17	44227196	MAPT	1Mb	MAPT	50Mb	NA	1
rs2696581	OPL+ONL	17:44227186	["G","A"]	KANSL1	intron_variant	[null]	NA	NA	NA	NA	NA	0.22597	0.9988	33129	15013	0.073174	0.0088568	8.2618	1.4873e-16	828.23	17	44227186	MAPT	1Mb	MAPT	50Mb	NA	1
rs2696582	OPL+ONL	17:44226561	["T","G"]	KANSL1	intron_variant	[null]	NA	NA	NA	NA	NA	0.22619	0.99583	33129	15025	0.073113	0.0088534	8.2583	1.5324e-16	827.85	17	44226561	MAPT	1Mb	MAPT	50Mb	NA	1
rs2696583	OPL+ONL	17:44226331	["A","G"]	KANSL1	intron_variant	[null]	NA	NA	NA	NA	NA	0.18022	0.84619	33129	11987	0.065372	0.0097246	6.7223	1.8181e-11	612.1	17	44226331	MAPT	1Mb	MAPT	50Mb	NA	1
rs2696584	OPL+ONL	17:44226325	["A","T"]	KANSL1	intron_variant	[null]	NA	NA	NA	NA	NA	0.18015	0.84607	33129	11981	0.064973	0.0097255	6.6807	2.4153e-11	607.94	17	44226325	MAPT	1Mb	MAPT	50Mb	NA	1
rs2696585	OPL+ONL	17:44226030	["G","A"]	KANSL1	intron_variant	[null]	NA	NA	NA	NA	NA	0.22591	0.99681	33129	15008	0.071912	0.0088606	8.1159	4.9862e-16	813.51	17	44226030	MAPT	1Mb	MAPT	50Mb	NA	1
rs2696586	OPL+ONL	17:44225234	["T","C"]	KANSL1	intron_variant	[null]	NA	NA	NA	NA	NA	0.22657	0.99439	33129	15052	0.07291	0.0088485	8.2398	1.7876e-16	824.44	17	44225234	MAPT	1Mb	MAPT	50Mb	NA	1
rs2696587	OPL+ONL	17:44222460	["T","G"]	KANSL1	intron_variant	[null]	NA	NA	NA	NA	NA	0.22591	0.99689	33129	15008	0.071912	0.0088606	8.1159	4.9862e-16	813.51	17	44222460	MAPT	1Mb	MAPT	50Mb	NA	1
rs2696589	OPL+ONL	17:44221836	["C","T"]	KANSL1	intron_variant	[null]	NA	NA	NA	NA	NA	0.21382	0.9267	33129	14198	0.071666	0.0090497	7.9191	2.4663e-15	768.7	17	44221836	MAPT	1Mb	MAPT	50Mb	NA	1
rs2696590	OPL+ONL	17:44221602	["G","C"]	KANSL1	intron_variant	[null]	NA	NA	NA	NA	NA	0.22588	0.99692	33129	15006	0.071745	0.0088614	8.0964	5.8548e-16	810.99	17	44221602	MAPT	1Mb	MAPT	50Mb	NA	1
rs2696591	OPL+ONL	17:44318663	["G","A"]	RP11-259G18.2	upstream_gene_variant	[null]	NA	NA	NA	NA	NA	0.22596	0.99623	33129	15008	0.074027	0.0088524	8.3624	6.384e-17	832.85	17	44318663	MAPT	1Mb	MAPT	50Mb	NA	1
rs2696592	OPL+ONL	17:44221476	["A","T"]	KANSL1	intron_variant	[null]	NA	NA	NA	NA	NA	0.20058	0.88072	33129	13332	0.069049	0.0092928	7.4304	1.1086e-13	715.24	17	44221476	MAPT	1Mb	MAPT	50Mb	NA	1
rs2696593	OPL+ONL	17:44318665	["T","C"]	RP11-259G18.2	upstream_gene_variant	[null]	NA	NA	NA	NA	NA	0.2176	0.95185	33129	14453	0.071453	0.0089765	7.96	1.7744e-15	787.06	17	44318665	MAPT	1Mb	MAPT	50Mb	NA	1
rs2696594	OPL+ONL	17:44220790	["A","G"]	KANSL1	intron_variant	[null]	NA	NA	NA	NA	NA	0.22929	0.98923	33129	15222	0.071618	0.0088146	8.1249	4.6329e-16	813.26	17	44220790	MAPT	1Mb	MAPT	50Mb	NA	1
rs2696597	OPL+ONL	17:44217791	["A","C"]	KANSL1	intron_variant	[null]	NA	NA	NA	NA	NA	0.1934	0.8767	33129	12839	0.071433	0.0094132	7.5885	3.3207e-14	722.41	17	44217791	MAPT	1Mb	MAPT	50Mb	NA	1
rs2696598	OPL+ONL	17:44217267	["A","T"]	KANSL1	intron_variant	[null]	NA	NA	NA	NA	NA	0.20273	0.89073	33129	13467	0.069528	0.0092504	7.5162	5.78e-14	726.87	17	44217267	MAPT	1Mb	MAPT	50Mb	NA	1
rs2696599	OPL+ONL	17:44217226	["A","G"]	KANSL1	intron_variant	[null]	NA	NA	NA	NA	NA	0.22592	0.99687	33129	15009	0.071962	0.0088605	8.1216	4.7579e-16	814.08	17	44217226	MAPT	1Mb	MAPT	50Mb	NA	1
rs2696600	OPL+ONL	17:44216226	["A","G"]	KANSL1	intron_variant	[null]	NA	NA	NA	NA	NA	0.22589	0.9969	33129	15007	0.071877	0.0088606	8.1119	5.1529e-16	812.67	17	44216226	MAPT	1Mb	MAPT	50Mb	NA	1
rs2696601	OPL+ONL	17:44216158	["T","C"]	KANSL1	intron_variant	[null]	NA	NA	NA	NA	NA	0.22583	0.99936	33129	15003	0.073091	0.0088589	8.2507	1.633e-16	825.99	17	44216158	MAPT	1Mb	MAPT	50Mb	NA	1
rs2696602	OPL+ONL	17:44215896	["C","T"]	KANSL1	intron_variant	[null]	NA	NA	NA	NA	NA	0.21368	0.92694	33129	14193	0.070458	0.0090535	7.7824	7.322e-15	754.97	17	44215896	MAPT	1Mb	MAPT	50Mb	NA	1
rs2696603	OPL+ONL	17:44215823	["A","G"]	KANSL1	intron_variant	[null]	NA	NA	NA	NA	NA	0.22589	0.99692	33129	15007	0.071877	0.0088606	8.1119	5.1529e-16	812.67	17	44215823	MAPT	1Mb	MAPT	50Mb	NA	1
rs2696604	OPL+ONL	17:44214094	["A","G"]	KANSL1	intron_variant	[null]	NA	NA	NA	NA	NA	0.22592	0.99695	33129	15009	0.071962	0.0088605	8.1216	4.7579e-16	814.08	17	44214094	MAPT	1Mb	MAPT	50Mb	NA	1
rs2696605	OPL+ONL	17:44213921	["A","C"]	KANSL1	intron_variant	[null]	NA	NA	NA	NA	NA	0.2276	0.98786	33129	15122	0.072254	0.008838	8.1754	3.054e-16	820.48	17	44213921	MAPT	1Mb	MAPT	50Mb	NA	1
rs2696606	OPL+ONL	17:44318863	["T","C"]	RP11-259G18.2	upstream_gene_variant	[null]	NA	NA	NA	NA	NA	0.22938	0.98826	33129	15241	0.074017	0.0088064	8.4049	4.4518e-17	844.32	17	44318863	MAPT	1Mb	MAPT	50Mb	NA	1
rs2696607	OPL+ONL	17:44319167	["G","A"]	RP11-259G18.2	upstream_gene_variant	[null]	NA	NA	NA	NA	NA	0.22514	0.99681	33129	14952	0.072927	0.0088635	8.2278	1.9757e-16	819.43	17	44319167	MAPT	1Mb	MAPT	50Mb	NA	1
rs2696610	OPL+ONL	17:44291820	["A","G"]	Y_RNA	downstream_gene_variant	[null]	NA	NA	NA	NA	NA	0.22503	0.97707	33129	14939	0.072542	0.0088767	8.1722	3.1352e-16	814.38	17	44291820	MAPT	1Mb	MAPT	50Mb	NA	1
rs2696618	OPL+ONL	17:44325635	["C","G"]	RP11-259G18.2	downstream_gene_variant	[null,null]	NA	NA	NA	NA	NA	0.77181	0.98052	33129	51105	-0.072548	0.0088238	-8.2219	2.0757e-16	-1297	17	44325635	MAPT	1Mb	MAPT	50Mb	NA	1
rs2696624	OPL+ONL	17:44326845	["A","G"]	RP11-259G18.2	downstream_gene_variant	[null]	NA	NA	NA	NA	NA	0.22896	0.97753	33129	15209	0.073749	0.00882	8.3615	6.4317e-17	833.19	17	44326845	MAPT	1Mb	MAPT	50Mb	NA	1
rs2696625	OPL+ONL	17:44326864	["A","G"]	RP11-259G18.2	downstream_gene_variant	[null]	NA	NA	NA	NA	NA	0.22813	0.98062	33129	15154	0.075071	0.0088316	8.5002	1.9706e-17	848.11	17	44326864	MAPT	1Mb	MAPT	50Mb	NA	1
rs2696626	OPL+ONL	17:44327070	["G","A"]	RP11-259G18.2	downstream_gene_variant	[null]	NA	NA	NA	NA	NA	0.2296	0.9761	33129	15253	0.071189	0.0087971	8.0923	6.0517e-16	811.22	17	44327070	MAPT	1Mb	MAPT	50Mb	NA	1
rs2696629	OPL+ONL	17:44327438	["C","G"]	NA	intergenic_variant	[null]	NA	NA	NA	NA	NA	0.22785	0.98163	33129	15133	0.072831	0.0088271	8.2508	1.6311e-16	827.42	17	44327438	MAPT	1Mb	MAPT	50Mb	NA	1
rs2696630	OPL+ONL	17:44327482	["G","A"]	NA	intergenic_variant	[null]	NA	NA	NA	NA	NA	0.22756	0.98039	33129	15112	0.072303	0.0088328	8.1858	2.8018e-16	822.18	17	44327482	MAPT	1Mb	MAPT	50Mb	NA	1
rs2696657	OPL+ONL	17:44244926	["T","G"]	KANSL1	intron_variant	[null]	NA	NA	NA	NA	NA	0.22591	0.99463	33129	15006	0.072021	0.0088606	8.1282	4.5073e-16	814.5	17	44244926	MAPT	1Mb	MAPT	50Mb	NA	1
rs2696658	OPL+ONL	17:44245766	["G","A"]	KANSL1	intron_variant	[null]	NA	NA	NA	NA	NA	0.22618	0.99561	33129	15027	0.072905	0.0088542	8.234	1.877e-16	824.41	17	44245766	MAPT	1Mb	MAPT	50Mb	NA	1
rs2696659	OPL+ONL	17:44245876	["A","G"]	KANSL1	intron_variant	[null]	NA	NA	NA	NA	NA	0.22591	0.99464	33129	15006	0.072021	0.0088606	8.1282	4.5073e-16	814.5	17	44245876	MAPT	1Mb	MAPT	50Mb	NA	1
rs2696660	OPL+ONL	17:44246211	["A","G"]	KANSL1	intron_variant	[null]	NA	NA	NA	NA	NA	0.22591	0.99464	33129	15006	0.072021	0.0088606	8.1282	4.5073e-16	814.5	17	44246211	MAPT	1Mb	MAPT	50Mb	NA	1
rs2696662	OPL+ONL	17:44249621	["A","G"]	KANSL1	intron_variant	[null]	NA	NA	NA	NA	NA	0.22505	0.97821	33129	14940	0.07259	0.0088766	8.1777	2.995e-16	815.28	17	44249621	MAPT	1Mb	MAPT	50Mb	NA	1
rs2696664	OPL+ONL	17:44251698	["G","A"]	KANSL1	intron_variant	[null]	NA	NA	NA	NA	NA	0.22584	0.99763	33129	15004	0.073297	0.008858	8.2747	1.3352e-16	828.79	17	44251698	MAPT	1Mb	MAPT	50Mb	NA	1
rs2696665	OPL+ONL	17:44251769	["A","G"]	KANSL1	intron_variant	[null]	NA	NA	NA	NA	NA	0.22507	0.97827	33129	14941	0.072574	0.0088765	8.1759	3.0399e-16	815.2	17	44251769	MAPT	1Mb	MAPT	50Mb	NA	1
rs2696666	OPL+ONL	17:44251972	["G","A"]	KANSL1	intron_variant	[null]	NA	NA	NA	NA	NA	0.22507	0.97828	33129	14941	0.072574	0.0088765	8.1759	3.0399e-16	815.2	17	44251972	MAPT	1Mb	MAPT	50Mb	NA	1
rs2696667	OPL+ONL	17:44252461	["C","G"]	KANSL1	intron_variant	[null]	NA	NA	NA	NA	NA	0.16397	0.81265	33129	10885	0.063202	0.010086	6.266	3.7489e-10	563.02	17	44252461	MAPT	1Mb	MAPT	50Mb	NA	1
rs2696668	OPL+ONL	17:44318184	["A","G"]	RP11-259G18.2	upstream_gene_variant	[null]	NA	NA	NA	NA	NA	0.22507	0.97362	33129	14946	0.072138	0.0088767	8.1267	4.565e-16	810.61	17	44318184	MAPT	1Mb	MAPT	50Mb	NA	1
rs2696670	OPL+ONL	17:44317103	["T","C"]	RP11-259G18.2	upstream_gene_variant	[null]	NA	NA	NA	NA	NA	0.22513	0.99951	33129	14951	0.073045	0.0088635	8.2411	1.7688e-16	821.03	17	44317103	MAPT	1Mb	MAPT	50Mb	NA	1
rs2696671	OPL+ONL	17:44316888	["A","G"]	RP11-259G18.2	upstream_gene_variant	[null]	NA	NA	NA	NA	NA	0.22505	1	33129	14944	0.073477	0.0088636	8.2898	1.1772e-16	827.07	17	44316888	MAPT	1Mb	MAPT	50Mb	NA	1
rs2696673	OPL+ONL	17:44315803	["A","C"]	NA	intergenic_variant	[null]	NA	NA	NA	NA	NA	0.21774	0.9542	33129	14465	0.070457	0.0089697	7.855	4.1169e-15	775.51	17	44315803	MAPT	1Mb	MAPT	50Mb	NA	1
rs2696675	OPL+ONL	17:44314066	["A","G"]	NA	intergenic_variant	[null]	NA	NA	NA	NA	NA	0.22513	0.99938	33129	14951	0.073045	0.0088635	8.2411	1.7688e-16	821.03	17	44314066	MAPT	1Mb	MAPT	50Mb	NA	1
rs2696682	OPL+ONL	17:44310101	["A","G"]	NA	intergenic_variant	[null,null]	NA	NA	NA	NA	NA	0.22532	0.99569	33129	14967	0.073305	0.0088612	8.2726	1.3593e-16	825.54	17	44310101	MAPT	1Mb	MAPT	50Mb	NA	1
rs2696684	OPL+ONL	17:44244397	["G","A"]	KANSL1	intron_variant	[null]	NA	NA	NA	NA	NA	0.22605	0.99436	33129	15016	0.07212	0.0088594	8.1405	4.0719e-16	814.64	17	44244397	MAPT	1Mb	MAPT	50Mb	NA	1
rs2696689	OPL+ONL	17:44297148	["G","A"]	Y_RNA	upstream_gene_variant	[null]	NA	NA	NA	NA	NA	0.22573	0.96472	33129	14988	0.072977	0.0088669	8.2303	1.9359e-16	823.12	17	44297148	MAPT	1Mb	MAPT	50Mb	NA	1
rs2696690	OPL+ONL	17:44344178	["T","G"]	RP11-259G18.1	upstream_gene_variant	[null]	NA	NA	NA	NA	NA	0.22578	0.9711	33129	15001	0.074971	0.0088445	8.4766	2.4126e-17	843.15	17	44344178	MAPT	1Mb	MAPT	50Mb	NA	1
rs2696692	OPL+ONL	17:44343719	["C","T"]	RP11-259G18.1	upstream_gene_variant	[null]	NA	NA	NA	NA	NA	0.22548	0.97122	33129	14979	0.075311	0.0088592	8.5009	1.9589e-17	848.33	17	44343719	MAPT	1Mb	MAPT	50Mb	NA	1
rs2696694	OPL+ONL	17:44343370	["C","G"]	RP11-259G18.1	upstream_gene_variant	[null]	NA	NA	NA	NA	NA	0.675	0.96854	33129	44643	-0.049822	0.0079266	-6.2855	3.3091e-10	-1066.9	17	44343370	MAPT	1Mb	MAPT	50Mb	NA	1
rs2696696	OPL+ONL	17:44255777	["G","A"]	KANSL1	intron_variant	[null]	NA	NA	NA	NA	NA	0.22507	0.97823	33129	14941	0.072574	0.0088765	8.1759	3.0399e-16	815.2	17	44255777	MAPT	1Mb	MAPT	50Mb	NA	1
rs2696697	OPL+ONL	17:44257788	["T","C"]	KANSL1	intron_variant	[null]	NA	NA	NA	NA	NA	0.22802	0.98574	33129	15153	0.070961	0.0088383	8.0288	1.0163e-15	799.6	17	44257788	MAPT	1Mb	MAPT	50Mb	NA	1
rs2696700	OPL+ONL	17:44259792	["G","A"]	KANSL1	intron_variant	[null]	NA	NA	NA	NA	NA	0.22505	0.97815	33129	14940	0.072487	0.0088766	8.166	3.2993e-16	813.91	17	44259792	MAPT	1Mb	MAPT	50Mb	NA	1
rs2696701	OPL+ONL	17:44259919	["A","G"]	KANSL1	intron_variant	[null]	NA	NA	NA	NA	NA	0.21227	0.90864	33129	14086	0.072691	0.0090872	7.9992	1.2929e-15	773.24	17	44259919	MAPT	1Mb	MAPT	50Mb	NA	1
rs2696702	OPL+ONL	17:44260416	["T","C"]	KANSL1	intron_variant	[null]	NA	NA	NA	NA	NA	0.22505	0.97814	33129	14940	0.072487	0.0088766	8.166	3.2993e-16	813.91	17	44260416	MAPT	1Mb	MAPT	50Mb	NA	1
rs2696703	OPL+ONL	17:44260967	["G","A"]	KANSL1	intron_variant	[null]	NA	NA	NA	NA	NA	0.22576	0.99743	33129	14999	0.073363	0.0088589	8.2813	1.264e-16	827.77	17	44260967	MAPT	1Mb	MAPT	50Mb	NA	1
rs2696704	OPL+ONL	17:44261753	["T","C"]	KANSL1	intron_variant	[null]	NA	NA	NA	NA	NA	0.22505	0.9781	33129	14940	0.072487	0.0088766	8.166	3.2993e-16	813.91	17	44261753	MAPT	1Mb	MAPT	50Mb	NA	1
rs2696705	OPL+ONL	17:44263965	["T","C"]	KANSL1	intron_variant	[null]	NA	NA	NA	NA	NA	0.22488	0.9791	33129	14932	0.072784	0.008879	8.1973	2.5457e-16	817.56	17	44263965	MAPT	1Mb	MAPT	50Mb	NA	1
rs2696706	OPL+ONL	17:44264045	["T","C"]	KANSL1	intron_variant	[null]	NA	NA	NA	NA	NA	0.22488	0.97912	33129	14932	0.072784	0.008879	8.1973	2.5457e-16	817.56	17	44264045	MAPT	1Mb	MAPT	50Mb	NA	1
rs2696707	OPL+ONL	17:44264717	["A","C"]	KANSL1	intron_variant	[null]	NA	NA	NA	NA	NA	0.22507	0.97787	33129	14941	0.072603	0.0088766	8.1791	2.9597e-16	815.51	17	44264717	MAPT	1Mb	MAPT	50Mb	NA	1
rs2696708	OPL+ONL	17:44264943	["T","C"]	KANSL1	intron_variant	[null]	NA	NA	NA	NA	NA	0.22507	0.97787	33129	14941	0.072603	0.0088766	8.1791	2.9597e-16	815.51	17	44264943	MAPT	1Mb	MAPT	50Mb	NA	1
rs2696709	OPL+ONL	17:44265477	["G","C"]	KANSL1	intron_variant	[null]	NA	NA	NA	NA	NA	0.18952	0.86189	33129	12587	0.070737	0.0095078	7.4399	1.0322e-13	696.25	17	44265477	MAPT	1Mb	MAPT	50Mb	NA	1
rs2698999	IPL	9:102735865	["A","C"]	STX17	downstream_gene_variant	[null]	NA	NA	NA	NA	NA	0.5542	0.99625	33129	36698	-0.050467	0.0072451	-6.9657	3.3294e-12	-231.24	9	102735865	COL15A1	1Mb	GADD45G	50Mb	NA	3
rs2702183	GCL	1:183375601	["A","G"]	NMNAT2	intron_variant	[null]	NA	NA	NA	NA	NA	0.70221	0.99452	33129	46448	0.046479	0.0078803	5.8982	3.7103e-09	1104.7	1	183375601	ARPC5	1Mb	PROX1	50Mb	NA	1
rs2702189	GCL	1:183389150	["C","T"]	NMNAT2	upstream_gene_variant	[null]	NA	NA	NA	NA	NA	0.70346	0.99764	33129	46537	0.044824	0.0078928	5.6791	1.3654e-08	1083	1	183389150	ARPC5	1Mb	PROX1	50Mb	NA	1
rs2702191	GCL	1:183391524	["T","A"]	NMNAT2	upstream_gene_variant	[null]	NA	NA	NA	NA	NA	0.70077	0.99837	33129	46360	0.044741	0.007871	5.6842	1.3251e-08	1084.8	1	183391524	ARPC5	1Mb	PROX1	50Mb	NA	1
rs2702196	GCL	1:183396348	["T","C"]	NA	regulatory_region_variant	[null]	NA	NA	NA	NA	NA	0.70149	0.99069	33129	46407	0.04333	0.0078765	5.5012	3.8007e-08	1064.5	1	183396348	ARPC5	1Mb	PROX1	50Mb	NA	1
rs2702197	GCL	1:183397041	["A","C"]	NA	intergenic_variant	[null]	NA	NA	NA	NA	NA	0.70309	0.99924	33129	46513	0.045128	0.0078907	5.7191	1.0798e-08	1089.3	1	183397041	ARPC5	1Mb	PROX1	50Mb	NA	1
rs2702198	GCL	1:183397087	["A","G"]	NA	intergenic_variant	[null]	NA	NA	NA	NA	NA	0.70336	0.99856	33129	46532	0.045141	0.0078947	5.7179	1.0877e-08	1088.1	1	183397087	ARPC5	1Mb	PROX1	50Mb	NA	1
rs2702199	GCL	1:183401880	["T","C"]	NA	regulatory_region_variant	[null]	NA	NA	NA	NA	NA	0.69982	0.99838	33129	46295	0.045242	0.0078651	5.7522	8.8838e-09	1092	1	183401880	ARPC5	1Mb	PROX1	50Mb	NA	1
rs2703948	RPE+BM	15:28185410	["G","A"]	OCA2	intron_variant	[null]	NA	NA	NA	NA	NA	0.28831	0.99946	33129	19016	-0.060139	0.008282	-7.2614	3.9146e-13	-1047.7	15	28185410	OCA2	1Mb	OCA2	50Mb	NA	2
rs2703949	GCL	15:28184925	["T","A"]	OCA2	intron_variant	[null]	NA	NA	NA	NA	NA	0.15913	0.99966	33129	10466	-0.054523	0.0099512	-5.4791	4.3059e-08	-350.06	15	28184925	OCA2	1Mb	OCA2	50Mb	NA	2
rs2703950	GCL	15:28184872	["C","G"]	OCA2	intron_variant	[null]	NA	NA	NA	NA	NA	0.15917	1	33129	10468	-0.054536	0.0099496	-5.4812	4.2544e-08	-349.05	15	28184872	OCA2	1Mb	OCA2	50Mb	NA	2
rs2703951	GCL	15:28184854	["C","T"]	OCA2	intron_variant	[null]	NA	NA	NA	NA	NA	0.15919	0.99668	33129	10469	-0.054575	0.0099506	-5.4846	4.1748e-08	-350.43	15	28184854	OCA2	1Mb	OCA2	50Mb	NA	2
rs2703952	GCL	15:28181981	["T","G"]	OCA2	intron_variant	[null]	NA	NA	NA	NA	NA	0.15924	0.99449	33129	10472	-0.05453	0.00995	-5.4804	4.275e-08	-350.05	15	28181981	OCA2	1Mb	OCA2	50Mb	NA	2
rs2703953	RPE+BM	15:28181964	["A","G"]	OCA2	intron_variant	[null]	NA	NA	NA	NA	NA	0.28863	0.99749	33129	19039	-0.059985	0.0082769	-7.2474	4.3419e-13	-1048	15	28181964	OCA2	1Mb	OCA2	50Mb	NA	2
rs2703954	GCL	15:28180200	["G","A"]	OCA2	intron_variant	[null]	NA	NA	NA	NA	NA	0.15882	0.98815	33129	10444	-0.055688	0.0099643	-5.5888	2.305e-08	-359.78	15	28180200	OCA2	1Mb	OCA2	50Mb	NA	2
rs2703955	RPE+BM	15:28180102	["T","C"]	OCA2	intron_variant	[null]	NA	NA	NA	NA	NA	0.2834	0.98734	33129	18688	-0.059386	0.0083315	-7.1279	1.0402e-12	-1025.8	15	28180102	OCA2	1Mb	OCA2	50Mb	NA	2
rs2710	PS	15:89753220	["C","T"]	RLBP1	3_prime_UTR_variant	[null]	NA	NA	NA	NA	NA	0.38506	0.9922	33129	25405	0.055164	0.0076556	7.2057	5.8984e-13	919.14	15	89753220	RLBP1	1Mb	MEF2A	50Mb	NA	2
rs2712051	PS	2:24060032	["T","C"]	ATAD2B	intron_variant	[null]	NA	NA	NA	NA	NA	0.74202	0.99968	33129	49136	0.077844	0.0085277	9.1283	7.3381e-20	1061.9	2	24060032	NCOA1	1Mb	SPTBN1	50Mb	NA	1
rs2712070	PS	2:23985329	["A","T"]	ATAD2B	intron_variant	[null]	NA	NA	NA	NA	NA	0.74211	0.99898	33129	49142	0.077943	0.0085297	9.1378	6.7238e-20	1060.3	2	23985329	NCOA1	1Mb	SPTBN1	50Mb	NA	1
rs2712080	PS	2:23921302	["T","C"]	KLHL29	intron_variant	[null]	NA	NA	NA	NA	NA	0.19908	1	33129	13207	-0.061375	0.0093114	-6.5914	4.4231e-11	-606.12	2	23921302	NCOA1	1Mb	SPTBN1	50Mb	NA	1
rs2712097	PS	2:23928864	["G","A"]	KLHL29	intron_variant	[null]	NA	NA	NA	NA	NA	0.2007	0.99938	33129	13308	-0.062342	0.0092866	-6.7131	1.9364e-11	-619.76	2	23928864	NCOA1	1Mb	SPTBN1	50Mb	NA	1
rs2712102	PS	2:23932461	["C","T"]	KLHL29	downstream_gene_variant	[null]	NA	NA	NA	NA	NA	0.20073	0.99924	33129	13312	-0.062374	0.0092863	-6.7168	1.8876e-11	-620.18	2	23932461	NCOA1	1Mb	SPTBN1	50Mb	NA	1
rs2712106	PS	2:23902780	["C","T"]	KLHL29	intron_variant	[null]	NA	NA	NA	NA	NA	0.13735	0.99232	33129	9115	-0.06437	0.010792	-5.9646	2.4765e-09	-467.19	2	23902780	NCOA1	1Mb	SPTBN1	50Mb	NA	1
rs2713621	OPL+ONL	3:129224131	["G","T"]	IFT122	intron_variant	[null]	NA	NA	NA	NA	NA	0.15136	0.99609	33129	10008	0.060099	0.010339	5.8131	6.1901e-09	389.78	3	129224131	RHO	1Mb	GSK3B	50Mb	NA	1
rs2713630	OPL+ONL	3:129243538	["G","A"]	RHO	upstream_gene_variant	[null]	NA	NA	NA	NA	NA	0.15062	0.99903	33129	9956	0.060333	0.010355	5.8267	5.7055e-09	392.1	3	129243538	RHO	1Mb	GSK3B	50Mb	NA	1
rs2714311	OPL+ONL	6:7228046	["T","C"]	RREB1	intron_variant	[null]	NA	NA	NA	NA	NA	0.32582	0.99788	33129	21491	-0.047354	0.0079566	-5.9515	2.6833e-09	-800.07	6	7228046	RREB1	1Mb	PRPH2	50Mb	NA	1
rs2714312	OPL+ONL	6:7228462	["A","C"]	RREB1	intron_variant	[null]	NA	NA	NA	NA	NA	0.32562	0.99827	33129	21478	-0.048021	0.0079581	-6.0343	1.6139e-09	-809.29	6	7228462	RREB1	1Mb	PRPH2	50Mb	NA	1
rs2714314	OPL+ONL	6:7228810	["G","C"]	RREB1	intron_variant	[null]	NA	NA	NA	NA	NA	0.31232	0.99837	33129	20611	-0.045927	0.0080478	-5.7068	1.1612e-08	-750.74	6	7228810	RREB1	1Mb	PRPH2	50Mb	NA	1
rs2714315	OPL+ONL	6:7229346	["T","C"]	RREB1	synonymous_variant	[null,null,null]	NA	NA	NA	NA	ENST00000379938.2:c.1014T>C(p.=)	0.32626	1	33129	21523	-0.046865	0.0079624	-5.8858	3.9994e-09	-789.79	6	7229346	RREB1	1Mb	PRPH2	50Mb	NA	1
rs2714348	OPL+ONL	6:7222813	["G","C"]	RREB1	intron_variant	[null]	NA	NA	NA	NA	NA	0.32765	0.99115	33129	21618	-0.047019	0.007942	-5.9202	3.2466e-09	-798.92	6	7222813	RREB1	1Mb	PRPH2	50Mb	NA	1
rs2714357	OPL+ONL	6:7225995	["G","T"]	RREB1	intron_variant	[null]	NA	NA	NA	NA	NA	0.32519	0.99548	33129	21449	-0.046627	0.0079608	-5.8571	4.7544e-09	-788.66	6	7225995	RREB1	1Mb	PRPH2	50Mb	NA	1
rs2719344	CSI	8:108581129	["C","T"]	NA	intergenic_variant	[null]	NA	NA	NA	NA	NA	0.28032	0.99736	33129	18574	0.058421	0.007675	7.6118	2.7741e-14	862.92	8	108581129	RSPO2	1Mb	ADCY8	50Mb	NA	3
rs2719345	CSI	8:108588693	["C","T"]	NA	intergenic_variant	[null]	NA	NA	NA	NA	NA	0.29653	0.99925	33129	19640	0.05643	0.0075496	7.4746	7.9337e-14	894.98	8	108588693	RSPO2	1Mb	ADCY8	50Mb	NA	3
rs2722165	PS	3:101472473	["T","C"]	CEP97	intron_variant	[null,null]	NA	NA	NA	NA	NA	0.90937	0.98549	33129	60232	0.088989	0.012914	6.8912	5.6327e-12	639.6	3	101472473	IMPG2	1Mb	RHO	50Mb	NA	1
rs2722166	PS	3:101489702	["C","T"]	CEP97	downstream_gene_variant	[null]	NA	NA	NA	NA	NA	0.90952	0.99867	33129	60240	0.087651	0.012922	6.783	1.1964e-11	632.9	3	101489702	IMPG2	1Mb	RHO	50Mb	NA	1
rs2728784	INL	5:87624837	["A","G"]	TMEM161B-AS1	intron_variant	[null]	NA	NA	NA	NA	NA	0.20331	0.99147	33129	13544	-0.088866	0.0090499	-9.8196	9.9574e-23	-894.48	5	87624837	MEF2C	1Mb	MEF2C	50Mb	NA	6
rs2728784	IPL	5:87624837	["A","G"]	TMEM161B-AS1	intron_variant	[null]	NA	NA	NA	NA	NA	0.20331	0.99147	33129	13544	-0.060332	0.0089959	-6.7066	2.0238e-11	-547.01	5	87624837	MEF2C	1Mb	MEF2C	50Mb	NA	6
rs2728784	OPL+ONL	5:87624837	["A","G"]	TMEM161B-AS1	intron_variant	[null]	NA	NA	NA	NA	NA	0.20331	0.99147	33129	13544	-0.058614	0.0092474	-6.3384	2.3516e-10	-784.16	5	87624837	MEF2C	1Mb	MEF2C	50Mb	NA	6
rs2728786	INL	5:87614019	["C","G"]	TMEM161B-AS1	intron_variant	[null]	NA	NA	NA	NA	NA	0.20334	0.9902	33129	13545	-0.088942	0.0090515	-9.8262	9.327e-23	-894.41	5	87614019	MEF2C	1Mb	MEF2C	50Mb	NA	6
rs2728786	IPL	5:87614019	["C","G"]	TMEM161B-AS1	intron_variant	[null]	NA	NA	NA	NA	NA	0.20334	0.9902	33129	13545	-0.060406	0.0089975	-6.7136	1.9289e-11	-546.43	5	87614019	MEF2C	1Mb	MEF2C	50Mb	NA	6
rs2728786	OPL+ONL	5:87614019	["C","G"]	TMEM161B-AS1	intron_variant	[null]	NA	NA	NA	NA	NA	0.20334	0.9902	33129	13545	-0.058971	0.009249	-6.3759	1.8424e-10	-787.79	5	87614019	MEF2C	1Mb	MEF2C	50Mb	NA	6
rs2732581	OPL+ONL	17:44326619	["A","G"]	RP11-259G18.2	downstream_gene_variant	[null]	NA	NA	NA	NA	NA	0.23433	0.97159	33129	15568	0.070315	0.0087404	8.0448	8.9227e-16	812.07	17	44326619	MAPT	1Mb	MAPT	50Mb	NA	1
rs2732585	OPL+ONL	17:44259539	["A","C"]	KANSL1	intron_variant	[null]	NA	NA	NA	NA	NA	0.18285	0.84648	33129	12157	0.071261	0.0096584	7.3782	1.6423e-13	683.73	17	44259539	MAPT	1Mb	MAPT	50Mb	NA	1
rs2732587	OPL+ONL	17:44261137	["C","T"]	KANSL1	intron_variant	[null]	NA	NA	NA	NA	NA	0.22505	0.97809	33129	14940	0.072487	0.0088766	8.166	3.2993e-16	813.91	17	44261137	MAPT	1Mb	MAPT	50Mb	NA	1
rs2732589	OPL+ONL	17:44266022	["A","G"]	KANSL1	intron_variant	[null]	NA	NA	NA	NA	NA	0.22507	0.97785	33129	14941	0.072603	0.0088766	8.1791	2.9597e-16	815.51	17	44266022	MAPT	1Mb	MAPT	50Mb	NA	1
rs2732590	OPL+ONL	17:44266972	["A","G"]	KANSL1	intron_variant	[null]	NA	NA	NA	NA	NA	0.22558	0.99739	33129	14985	0.07327	0.0088594	8.2703	1.3858e-16	826.52	17	44266972	MAPT	1Mb	MAPT	50Mb	NA	1
rs2732591	OPL+ONL	17:44266975	["G","A"]	KANSL1	intron_variant	[null]	NA	NA	NA	NA	NA	0.19118	0.86467	33129	12694	0.070036	0.0094729	7.3933	1.4663e-13	697.45	17	44266975	MAPT	1Mb	MAPT	50Mb	NA	1
rs2732593	OPL+ONL	17:44267164	["C","T"]	KANSL1	intron_variant	[null]	NA	NA	NA	NA	NA	0.22736	0.99185	33129	15102	0.074275	0.0088381	8.404	4.4871e-17	841.7	17	44267164	MAPT	1Mb	MAPT	50Mb	NA	1
rs2732594	OPL+ONL	17:44267170	["G","T"]	KANSL1	intron_variant	[null]	NA	NA	NA	NA	NA	0.22736	0.99211	33129	15102	0.074275	0.0088381	8.404	4.4871e-17	841.7	17	44267170	MAPT	1Mb	MAPT	50Mb	NA	1
rs2732595	OPL+ONL	17:44267227	["A","G"]	KANSL1	intron_variant	[null]	NA	NA	NA	NA	NA	0.22512	0.97758	33129	14945	0.072599	0.0088764	8.1789	2.9666e-16	815.01	17	44267227	MAPT	1Mb	MAPT	50Mb	NA	1
rs2732596	OPL+ONL	17:44269546	["C","T"]	KANSL1	intron_variant	[null]	NA	NA	NA	NA	NA	0.22509	0.9776	33129	14943	0.072423	0.0088765	8.159	3.4968e-16	813.23	17	44269546	MAPT	1Mb	MAPT	50Mb	NA	1
rs2732599	OPL+ONL	17:44368216	["G","A"]	LRRC37A	upstream_gene_variant	[null,null]	NA	NA	NA	NA	NA	0.20057	0.86676	33129	13327	0.067443	0.0092845	7.2641	3.8384e-13	688.22	17	44368216	MAPT	1Mb	MAPT	50Mb	NA	1
rs2732600	OPL+ONL	17:44368215	["C","G"]	LRRC37A	upstream_gene_variant	[null]	NA	NA	NA	NA	NA	0.20074	0.86839	33129	13338	0.067413	0.0092758	7.2676	3.7407e-13	689.37	17	44368215	MAPT	1Mb	MAPT	50Mb	NA	1
rs2732601	OPL+ONL	17:44291479	["G","A"]	Y_RNA	downstream_gene_variant	[null]	NA	NA	NA	NA	NA	0.22503	0.97708	33129	14939	0.072542	0.0088767	8.1722	3.1352e-16	814.38	17	44291479	MAPT	1Mb	MAPT	50Mb	NA	1
rs2732602	OPL+ONL	17:44367453	["G","C"]	ARL17B	intron_variant	[null]	NA	NA	NA	NA	NA	0.22252	0.95915	33129	14773	0.074841	0.0088994	8.4097	4.2735e-17	838.21	17	44367453	MAPT	1Mb	MAPT	50Mb	NA	1
rs2732603	OPL+ONL	17:44367288	["G","C"]	ARL17B	intron_variant	[null]	NA	NA	NA	NA	NA	0.2229	0.95922	33129	14801	0.073964	0.0088898	8.3201	9.1223e-17	826.84	17	44367288	MAPT	1Mb	MAPT	50Mb	NA	1
rs2732607	OPL+ONL	17:44366572	["A","G"]	ARL17B	intron_variant	[null]	NA	NA	NA	NA	NA	0.19814	0.89877	33129	13145	0.070645	0.0093164	7.5829	3.4681e-14	728.68	17	44366572	MAPT	1Mb	MAPT	50Mb	NA	1
rs2732608	OPL+ONL	17:44365980	["A","T"]	ARL17B	intron_variant	[null,null]	NA	NA	NA	NA	NA	0.22836	0.9346	33129	15164	0.07357	0.0088228	8.3387	7.7999e-17	836.42	17	44365980	MAPT	1Mb	MAPT	50Mb	NA	1
rs2732611	OPL+ONL	17:44365487	["A","C"]	ARL17B	intron_variant	[null]	NA	NA	NA	NA	NA	0.21344	0.92287	33129	14173	0.074105	0.0090331	8.2036	2.4156e-16	808.88	17	44365487	MAPT	1Mb	MAPT	50Mb	NA	1
rs2732612	OPL+ONL	17:44365369	["T","C"]	ARL17B	intron_variant	[null,null]	NA	NA	NA	NA	NA	0.21702	0.95773	33129	14402	0.073168	0.0089699	8.1571	3.5513e-16	805.5	17	44365369	MAPT	1Mb	MAPT	50Mb	NA	1
rs2732613	OPL+ONL	17:44364829	["A","C"]	ARL17B	intron_variant	[null]	NA	NA	NA	NA	NA	0.22264	0.95564	33129	14784	0.074733	0.0088966	8.4002	4.6332e-17	837.53	17	44364829	MAPT	1Mb	MAPT	50Mb	NA	1
rs2732614	OPL+ONL	17:44364209	["C","T"]	ARL17B	intron_variant	[null,null]	NA	NA	NA	NA	NA	0.19971	0.90777	33129	13243	0.071551	0.0092863	7.705	1.3446e-14	743.25	17	44364209	MAPT	1Mb	MAPT	50Mb	NA	1
rs2732615	OPL+ONL	17:44364056	["T","C"]	ARL17B	intron_variant	[null]	NA	NA	NA	NA	NA	0.19992	0.90785	33129	13259	0.071211	0.0092806	7.6731	1.7247e-14	741.81	17	44364056	MAPT	1Mb	MAPT	50Mb	NA	1
rs2732620	OPL+ONL	17:44362865	["A","C"]	ARL17B	intron_variant	[null,null]	NA	NA	NA	NA	NA	0.22288	0.96466	33129	14801	0.074622	0.0088875	8.3963	4.7897e-17	841.85	17	44362865	MAPT	1Mb	MAPT	50Mb	NA	1
rs2732623	OPL+ONL	17:44361007	["T","G"]	ARL17B	intron_variant	[null]	NA	NA	NA	NA	NA	0.21571	0.92831	33129	14337	0.072959	0.0090071	8.1002	5.6734e-16	807.51	17	44361007	MAPT	1Mb	MAPT	50Mb	NA	1
rs2732625	OPL+ONL	17:44332429	["C","T"]	RP11-259G18.3	downstream_gene_variant	[null]	NA	NA	NA	NA	NA	0.22475	0.99815	33129	14928	0.073751	0.0088657	8.3186	9.234e-17	830.56	17	44332429	MAPT	1Mb	MAPT	50Mb	NA	1
rs2732626	OPL+ONL	17:43669800	["A","G"]	NA	regulatory_region_variant	[null]	NA	NA	NA	NA	NA	0.22398	0.98658	33129	14877	0.072245	0.008893	8.1238	4.6726e-16	808.53	17	43669800	MAPT	1Mb	MAPT	50Mb	NA	1
rs2732629	OPL+ONL	17:44289101	["A","G"]	Y_RNA	downstream_gene_variant	[null]	NA	NA	NA	NA	NA	0.22503	0.97716	33129	14939	0.072542	0.0088767	8.1722	3.1352e-16	814.38	17	44289101	MAPT	1Mb	MAPT	50Mb	NA	1
rs2732630	OPL+ONL	17:44289150	["A","C"]	Y_RNA	downstream_gene_variant	[null]	NA	NA	NA	NA	NA	0.22596	0.99593	33129	15008	0.07407	0.0088513	8.3683	6.0735e-17	835	17	44289150	MAPT	1Mb	MAPT	50Mb	NA	1
rs2732631	OPL+ONL	17:44289232	["G","T"]	Y_RNA	downstream_gene_variant	[null]	NA	NA	NA	NA	NA	0.22679	0.98858	33129	15065	0.07341	0.0088409	8.3035	1.0492e-16	826.66	17	44289232	MAPT	1Mb	MAPT	50Mb	NA	1
rs2732643	OPL+ONL	17:44251907	["C","T"]	KANSL1	intron_variant	[null]	NA	NA	NA	NA	NA	0.22584	0.99763	33129	15004	0.073297	0.008858	8.2747	1.3352e-16	828.79	17	44251907	MAPT	1Mb	MAPT	50Mb	NA	1
rs2732644	OPL+ONL	17:44252098	["C","T"]	KANSL1	intron_variant	[null]	NA	NA	NA	NA	NA	0.22507	0.97821	33129	14941	0.072574	0.0088765	8.1759	3.0399e-16	815.2	17	44252098	MAPT	1Mb	MAPT	50Mb	NA	1
rs2732645	OPL+ONL	17:44254291	["C","T"]	KANSL1	intron_variant	[null]	NA	NA	NA	NA	NA	0.17589	0.84326	33129	11692	0.073237	0.009791	7.48	7.618e-14	691.98	17	44254291	MAPT	1Mb	MAPT	50Mb	NA	1
rs2732646	OPL+ONL	17:44254379	["C","T"]	KANSL1	intron_variant	[null]	NA	NA	NA	NA	NA	0.22507	0.97827	33129	14941	0.072574	0.0088765	8.1759	3.0399e-16	815.2	17	44254379	MAPT	1Mb	MAPT	50Mb	NA	1
rs2732647	OPL+ONL	17:44254413	["A","G"]	KANSL1	intron_variant	[null]	NA	NA	NA	NA	NA	0.22507	0.97827	33129	14941	0.072574	0.0088765	8.1759	3.0399e-16	815.2	17	44254413	MAPT	1Mb	MAPT	50Mb	NA	1
rs2732649	OPL+ONL	17:44344810	["T","G"]	RP11-259G18.1	non_coding_transcript_exon_variant	[null]	NA	NA	NA	NA	NA	0.22329	0.97682	33129	14829	0.075384	0.0088783	8.4908	2.1366e-17	844.6	17	44344810	MAPT	1Mb	MAPT	50Mb	NA	1
rs2732650	OPL+ONL	17:44344988	["C","G"]	RP11-259G18.1	downstream_gene_variant	[null]	NA	NA	NA	NA	NA	0.22436	0.96423	33129	14902	0.076685	0.0088645	8.6509	5.3381e-18	858.11	17	44344988	MAPT	1Mb	MAPT	50Mb	NA	1
rs2732651	OPL+ONL	17:44345063	["C","T"]	RP11-259G18.1	downstream_gene_variant	[null]	NA	NA	NA	NA	NA	0.2002	0.90964	33129	13279	0.071867	0.0092777	7.7463	9.7326e-15	746.19	17	44345063	MAPT	1Mb	MAPT	50Mb	NA	1
rs2732652	OPL+ONL	17:44345114	["C","T"]	RP11-259G18.1	downstream_gene_variant	[null]	NA	NA	NA	NA	NA	0.21013	0.93819	33129	13956	0.074164	0.0090665	8.1801	2.9371e-16	802.3	17	44345114	MAPT	1Mb	MAPT	50Mb	NA	1
rs2732654	OPL+ONL	17:44346405	["C","T"]	RP11-259G18.1	downstream_gene_variant	[null]	NA	NA	NA	NA	NA	0.21021	0.92746	33129	13962	0.073435	0.0090833	8.0847	6.442e-16	786.96	17	44346405	MAPT	1Mb	MAPT	50Mb	NA	1
rs2732655	OPL+ONL	17:44346407	["G","C"]	RP11-259G18.1	downstream_gene_variant	[null]	NA	NA	NA	NA	NA	0.21021	0.92746	33129	13962	0.073435	0.0090833	8.0847	6.442e-16	786.96	17	44346407	MAPT	1Mb	MAPT	50Mb	NA	1
rs2732656	OPL+ONL	17:44347165	["T","C"]	RP11-259G18.1	downstream_gene_variant	[null]	NA	NA	NA	NA	NA	0.21287	0.93537	33129	14127	0.071973	0.0090376	7.9638	1.7211e-15	782.1	17	44347165	MAPT	1Mb	MAPT	50Mb	NA	1
rs2732657	OPL+ONL	17:44348013	["A","G"]	RP11-259G18.1	downstream_gene_variant	[null]	NA	NA	NA	NA	NA	0.20939	0.93573	33129	13906	0.073099	0.0090896	8.042	9.1293e-16	787.91	17	44348013	MAPT	1Mb	MAPT	50Mb	NA	1
rs2732658	OPL+ONL	17:44271152	["G","A"]	KANSL1-AS1	intron_variant	[null]	NA	NA	NA	NA	NA	0.22507	0.97756	33129	14941	0.072603	0.0088766	8.1791	2.9597e-16	815.51	17	44271152	MAPT	1Mb	MAPT	50Mb	NA	1
rs2732660	OPL+ONL	17:44272679	["G","C"]	KANSL1-AS1	intron_variant	[null]	NA	NA	NA	NA	NA	0.22507	0.97762	33129	14941	0.072603	0.0088766	8.1791	2.9597e-16	815.51	17	44272679	MAPT	1Mb	MAPT	50Mb	NA	1
rs2732661	OPL+ONL	17:44274451	["G","C"]	KANSL1	upstream_gene_variant	[null]	NA	NA	NA	NA	NA	0.19386	0.87912	33129	12878	0.069555	0.0094075	7.3936	1.463e-13	703.42	17	44274451	MAPT	1Mb	MAPT	50Mb	NA	1
rs2732662	OPL+ONL	17:44274838	["G","A"]	KANSL1	upstream_gene_variant	[null]	NA	NA	NA	NA	NA	0.1936	0.87884	33129	12857	0.069962	0.0094113	7.4338	1.0803e-13	709.16	17	44274838	MAPT	1Mb	MAPT	50Mb	NA	1
rs2732663	OPL+ONL	17:44275230	["G","T"]	KANSL1-AS1	downstream_gene_variant	[null]	NA	NA	NA	NA	NA	0.19496	0.88057	33129	12946	0.06746	0.0093863	7.187	6.7608e-13	684.73	17	44275230	MAPT	1Mb	MAPT	50Mb	NA	1
rs2732665	OPL+ONL	17:44277691	["T","C"]	KANSL1-AS1	downstream_gene_variant	[null]	NA	NA	NA	NA	NA	0.22503	0.97753	33129	14940	0.072567	0.0088766	8.1751	3.0596e-16	814.66	17	44277691	MAPT	1Mb	MAPT	50Mb	NA	1
rs2732666	OPL+ONL	17:44286198	["G","A"]	KANSL1	intron_variant	[null]	NA	NA	NA	NA	NA	0.22675	0.99285	33129	15064	0.073669	0.008841	8.3326	8.2106e-17	832.77	17	44286198	MAPT	1Mb	MAPT	50Mb	NA	1
rs2732668	OPL+ONL	17:44285436	["C","T"]	KANSL1	intron_variant	[null]	NA	NA	NA	NA	NA	0.19278	0.89108	33129	12799	0.070051	0.0094057	7.4478	9.7246e-14	712.44	17	44285436	MAPT	1Mb	MAPT	50Mb	NA	1
rs2732669	OPL+ONL	17:44284542	["G","A"]	KANSL1	intron_variant	[null]	NA	NA	NA	NA	NA	0.22572	0.99591	33129	14996	0.073733	0.0088564	8.3254	8.727e-17	828.67	17	44284542	MAPT	1Mb	MAPT	50Mb	NA	1
rs2732670	OPL+ONL	17:44283479	["T","C"]	KANSL1	intron_variant	[null]	NA	NA	NA	NA	NA	0.2265	0.99424	33129	15047	0.073073	0.0088456	8.261	1.4983e-16	824.17	17	44283479	MAPT	1Mb	MAPT	50Mb	NA	1
rs2732671	OPL+ONL	17:44283139	["C","A"]	KANSL1	intron_variant	[null]	NA	NA	NA	NA	NA	0.22507	0.97728	33129	14942	0.072831	0.0088757	8.2057	2.3755e-16	817.67	17	44283139	MAPT	1Mb	MAPT	50Mb	NA	1
rs2732672	OPL+ONL	17:44282979	["G","A"]	KANSL1	intron_variant	[null]	NA	NA	NA	NA	NA	0.19202	0.88732	33129	12748	0.069311	0.0094257	7.3533	1.9778e-13	701.29	17	44282979	MAPT	1Mb	MAPT	50Mb	NA	1
rs2732673	OPL+ONL	17:44280902	["G","C"]	KANSL1	intron_variant	[null]	NA	NA	NA	NA	NA	0.22503	0.97748	33129	14939	0.072542	0.0088767	8.1722	3.1352e-16	814.38	17	44280902	MAPT	1Mb	MAPT	50Mb	NA	1
rs2732674	OPL+ONL	17:44280697	["T","C"]	KANSL1	intron_variant	[null]	NA	NA	NA	NA	NA	0.21258	0.91081	33129	14107	0.071697	0.0090782	7.8977	2.9276e-15	764.72	17	44280697	MAPT	1Mb	MAPT	50Mb	NA	1
rs2732675	OPL+ONL	17:44280188	["T","A"]	KANSL1	intron_variant	[null]	NA	NA	NA	NA	NA	0.22503	0.97751	33129	14939	0.072542	0.0088767	8.1722	3.1352e-16	814.38	17	44280188	MAPT	1Mb	MAPT	50Mb	NA	1
rs2732676	OPL+ONL	17:44342404	["A","C"]	RP11-259G18.1	upstream_gene_variant	[null]	NA	NA	NA	NA	NA	0.21747	0.94755	33129	14452	0.074207	0.008968	8.2747	1.3353e-16	825.16	17	44342404	MAPT	1Mb	MAPT	50Mb	NA	1
rs2732677	OPL+ONL	17:44342123	["G","C"]	RP11-259G18.1	upstream_gene_variant	[null]	NA	NA	NA	NA	NA	0.32489	0.96484	33129	21611	0.04867	0.0079409	6.1291	8.9388e-10	566.37	17	44342123	MAPT	1Mb	MAPT	50Mb	NA	1
rs2732679	OPL+ONL	17:44341870	["A","C"]	RP11-259G18.1	upstream_gene_variant	[null,null]	NA	NA	NA	NA	NA	0.21363	0.94591	33129	14201	0.0748	0.009023	8.2899	1.1753e-16	823.16	17	44341870	MAPT	1Mb	MAPT	50Mb	NA	1
rs2732681	OPL+ONL	17:44340328	["A","C"]	RP11-259G18.1	upstream_gene_variant	[null]	NA	NA	NA	NA	NA	0.22522	0.98739	33129	14956	0.073624	0.0088541	8.3153	9.4949e-17	831.45	17	44340328	MAPT	1Mb	MAPT	50Mb	NA	1
rs2732682	OPL+ONL	17:44339675	["T","C"]	RP11-259G18.1	upstream_gene_variant	[null]	NA	NA	NA	NA	NA	0.21821	0.94683	33129	14499	0.075415	0.0089637	8.4134	4.1422e-17	840.09	17	44339675	MAPT	1Mb	MAPT	50Mb	NA	1
rs2732683	OPL+ONL	17:44339665	["C","G"]	RP11-259G18.1	upstream_gene_variant	[null]	NA	NA	NA	NA	NA	0.21821	0.94683	33129	14499	0.075415	0.0089637	8.4134	4.1422e-17	840.09	17	44339665	MAPT	1Mb	MAPT	50Mb	NA	1
rs2732685	OPL+ONL	17:44339408	["C","T"]	RP11-259G18.1	upstream_gene_variant	[null]	NA	NA	NA	NA	NA	0.22812	0.97754	33129	15149	0.074339	0.0088184	8.43	3.5955e-17	845.25	17	44339408	MAPT	1Mb	MAPT	50Mb	NA	1
rs2732686	OPL+ONL	17:44338735	["C","T"]	RP11-259G18.3	upstream_gene_variant	[null]	NA	NA	NA	NA	NA	0.22491	0.97169	33129	14934	0.0719	0.0088762	8.1003	5.6695e-16	808.15	17	44338735	MAPT	1Mb	MAPT	50Mb	NA	1
rs2732687	OPL+ONL	17:44338694	["G","A"]	RP11-259G18.3	upstream_gene_variant	[null]	NA	NA	NA	NA	NA	0.23074	0.95854	33129	15331	0.06968	0.00878	7.9362	2.1495e-15	790.76	17	44338694	MAPT	1Mb	MAPT	50Mb	NA	1
rs2732688	OPL+ONL	17:44338534	["C","T"]	RP11-259G18.3	upstream_gene_variant	[null]	NA	NA	NA	NA	NA	0.22876	0.9712	33129	15201	0.070663	0.0088071	8.0234	1.0625e-15	806.1	17	44338534	MAPT	1Mb	MAPT	50Mb	NA	1
rs2732689	OPL+ONL	17:44338503	["C","A"]	RP11-259G18.3	upstream_gene_variant	[null]	NA	NA	NA	NA	NA	0.23162	0.96053	33129	15391	0.070636	0.0087702	8.0542	8.2681e-16	802.46	17	44338503	MAPT	1Mb	MAPT	50Mb	NA	1
rs2732695	OPL+ONL	17:44356770	["G","A"]	ARL17B	intron_variant	NA	NA	NA	NA	NA	NA	0.21567	0.92534	33129	14332	0.074951	0.0090046	8.3236	8.8565e-17	831.45	17	44356770	MAPT	1Mb	MAPT	50Mb	NA	1
rs2732696	OPL+ONL	17:44356682	["G","A"]	ARL17B	intron_variant	NA	NA	NA	NA	NA	NA	0.21572	0.92515	33129	14336	0.074761	0.0090044	8.3027	1.0561e-16	829.83	17	44356682	MAPT	1Mb	MAPT	50Mb	NA	1
rs2732699	OPL+ONL	17:44354904	["T","C"]	ARL17B	intron_variant	[null]	NA	NA	NA	NA	NA	0.82709	0.81444	33129	54767	-0.073384	0.0098514	-7.4491	9.6266e-14	-1154.9	17	44354904	MAPT	1Mb	MAPT	50Mb	NA	1
rs2732701	OPL+ONL	17:44354103	["A","G"]	ARL17B	intron_variant	[null]	NA	NA	NA	NA	NA	0.22384	0.963	33129	14862	0.074155	0.0088766	8.354	6.8556e-17	833.4	17	44354103	MAPT	1Mb	MAPT	50Mb	NA	1
rs2732702	OPL+ONL	17:44353728	["T","G"]	ARL17B	intron_variant	[null]	NA	NA	NA	NA	NA	0.22568	0.95273	33129	14982	0.073015	0.0088556	8.2451	1.7106e-16	827.45	17	44353728	MAPT	1Mb	MAPT	50Mb	NA	1
rs2732703	OPL+ONL	17:44353222	["T","G"]	ARL17B	intron_variant	[null]	NA	NA	NA	NA	NA	0.20885	0.90462	33129	13864	0.070887	0.0091319	7.7626	8.5561e-15	754.87	17	44353222	MAPT	1Mb	MAPT	50Mb	NA	1
rs2732704	OPL+ONL	17:44353114	["T","C"]	ARL17B	intron_variant	[null]	NA	NA	NA	NA	NA	0.20962	0.92814	33129	13921	0.073673	0.0090872	8.1074	5.35e-16	798.59	17	44353114	MAPT	1Mb	MAPT	50Mb	NA	1
rs2732705	OPL+ONL	17:44351929	["T","G"]	ARL17B	downstream_gene_variant	[null]	NA	NA	NA	NA	NA	0.22357	0.96577	33129	14846	0.070865	0.0088965	7.9655	1.6983e-15	793.41	17	44351929	MAPT	1Mb	MAPT	50Mb	NA	1
rs2732706	OPL+ONL	17:44351686	["C","T"]	ARL17B	downstream_gene_variant	[null]	NA	NA	NA	NA	NA	0.2238	0.96566	33129	14861	0.070737	0.0088946	7.9528	1.8812e-15	791.83	17	44351686	MAPT	1Mb	MAPT	50Mb	NA	1
rs2732707	OPL+ONL	17:44351600	["C","T"]	ARL17B	downstream_gene_variant	[null]	NA	NA	NA	NA	NA	0.21599	0.94712	33129	14338	0.07273	0.0089955	8.0852	6.4173e-16	790.82	17	44351600	MAPT	1Mb	MAPT	50Mb	NA	1
rs2732708	OPL+ONL	17:44351387	["C","T"]	ARL17B	downstream_gene_variant	[null]	NA	NA	NA	NA	NA	0.22353	0.96605	33129	14843	0.071111	0.0088959	7.9936	1.3527e-15	796.55	17	44351387	MAPT	1Mb	MAPT	50Mb	NA	1
rs2732709	OPL+ONL	17:44351007	["T","C"]	RP11-259G18.1	downstream_gene_variant	[null]	NA	NA	NA	NA	NA	0.20957	0.93561	33129	13917	0.073072	0.0090856	8.0426	9.0833e-16	788.14	17	44351007	MAPT	1Mb	MAPT	50Mb	NA	1
rs2732710	OPL+ONL	17:44350527	["T","A"]	RP11-259G18.1	downstream_gene_variant	[null]	NA	NA	NA	NA	NA	0.20957	0.93564	33129	13917	0.073072	0.0090856	8.0426	9.0833e-16	788.14	17	44350527	MAPT	1Mb	MAPT	50Mb	NA	1
rs2732711	OPL+ONL	17:44350293	["A","G"]	RP11-259G18.1	downstream_gene_variant	[null]	NA	NA	NA	NA	NA	0.20923	0.90586	33129	13891	0.071554	0.0091266	7.8402	4.6323e-15	765.72	17	44350293	MAPT	1Mb	MAPT	50Mb	NA	1
rs2732712	OPL+ONL	17:44348932	["T","G"]	RP11-259G18.1	downstream_gene_variant	[null]	NA	NA	NA	NA	NA	0.22407	0.96523	33129	14881	0.074283	0.0088837	8.3617	6.4203e-17	831.39	17	44348932	MAPT	1Mb	MAPT	50Mb	NA	1
rs2732713	OPL+ONL	17:44348593	["A","G"]	RP11-259G18.1	downstream_gene_variant	[null]	NA	NA	NA	NA	NA	0.22263	0.97078	33129	14783	0.074821	0.008895	8.4115	4.2077e-17	834.96	17	44348593	MAPT	1Mb	MAPT	50Mb	NA	1
rs2732714	OPL+ONL	17:44321478	["A","G"]	RP11-259G18.2	non_coding_transcript_exon_variant	[null]	NA	NA	NA	NA	NA	0.20375	0.91818	33129	13546	0.073716	0.0091817	8.0285	1.0187e-15	772.79	17	44321478	MAPT	1Mb	MAPT	50Mb	NA	1
rs2732715	OPL+ONL	17:44321527	["C","T"]	RP11-259G18.2	non_coding_transcript_exon_variant	[null]	NA	NA	NA	NA	NA	0.22514	0.99832	33129	14951	0.073029	0.0088636	8.2393	1.7955e-16	820.57	17	44321527	MAPT	1Mb	MAPT	50Mb	NA	1
rs2732716	OPL+ONL	17:44323046	["T","C"]	RP11-259G18.2	downstream_gene_variant	[null,null]	NA	NA	NA	NA	NA	0.65177	0.96526	33129	43152	0.045541	0.0077945	5.8427	5.1832e-09	415.47	17	44323046	MAPT	1Mb	MAPT	50Mb	NA	1
rs2733836	RPE+BM	9:12692252	["T","G"]	TYRP1	upstream_gene_variant	[null]	NA	NA	NA	NA	NA	0.60007	0.9889	33129	39748	0.044279	0.0076251	5.807	6.4181e-09	157.15	9	12692252	TYRP1	1Mb	VCP	50Mb	NA	1
rs2738039	GCL	19:10793749	["A","G"]	ILF3	intron_variant	[null]	NA	NA	NA	NA	NA	0.6676	0.99917	33129	44235	-0.045532	0.0076834	-5.926	3.1345e-09	-261.67	19	10793749	SMARCA4	1Mb	SMARCA4	50Mb	NA	1
rs2738042	GCL	19:10790143	["G","C"]	ILF3	intron_variant	[null]	NA	NA	NA	NA	NA	0.66735	0.99906	33129	44218	-0.045573	0.0076808	-5.9334	2.9974e-09	-264.29	19	10790143	SMARCA4	1Mb	SMARCA4	50Mb	NA	1
rs2740982	RPE+BM	22:33069689	["C","T"]	SYN3	intron_variant	[null,null]	NA	NA	NA	NA	NA	0.12585	0.98159	33129	8320	-0.068993	0.011263	-6.1258	9.1226e-10	-629.57	22	33069689	TIMP3	1Mb	HMOX1	50Mb	NA	1
rs2742068	GCC	21:47339754	["C","T"]	PCBP3	intron_variant	[null]	NA	NA	NA	NA	NA	0.36064	0.90015	33129	23864	-0.046229	0.0078376	-5.8983	3.7078e-09	-463.26	21	47339754	PCBP3	1Mb	APP	50Mb	NA	2
rs2742068	IPL	21:47339754	["C","T"]	PCBP3	intron_variant	[null]	NA	NA	NA	NA	NA	0.36064	0.90015	33129	23864	-0.079919	0.007504	-10.65	1.9204e-26	-912.05	21	47339754	COL18A1	1Mb	COL18A1	50Mb	NA	2
rs2742069	GCC	21:47339752	["C","T"]	PCBP3	intron_variant	[null]	NA	NA	NA	NA	NA	0.36083	0.89985	33129	23878	-0.04605	0.0078358	-5.8769	4.2213e-09	-460.28	21	47339752	PCBP3	1Mb	APP	50Mb	NA	2
rs2742069	IPL	21:47339752	["C","T"]	PCBP3	intron_variant	[null]	NA	NA	NA	NA	NA	0.36083	0.89985	33129	23878	-0.079764	0.0075023	-10.632	2.3327e-26	-909.27	21	47339752	COL18A1	1Mb	COL18A1	50Mb	NA	2
rs2742313	GCL	19:10799750	["T","C"]	ILF3	intron_variant	[null]	NA	NA	NA	NA	NA	0.63631	0.99769	33129	42140	-0.042681	0.0075322	-5.6665	1.4693e-08	-267.14	19	10799750	SMARCA4	1Mb	SMARCA4	50Mb	NA	1
rs2742409	GCL	3:45715767	["G","A"]	LIMD1	intron_variant	[null]	NA	NA	NA	NA	NA	0.3501	0.99893	33129	23201	0.044261	0.0076085	5.8173	6.036e-09	877.99	3	45715767	SLC6A20	1Mb	GNAI2	50Mb	NA	4
rs2742411	GCL	3:45724547	["T","C"]	LIMD1	3_prime_UTR_variant	[null]	NA	NA	NA	NA	NA	0.39982	0.98993	33129	26506	0.046024	0.0074306	6.1939	5.9377e-10	968.29	3	45724547	SLC6A20	1Mb	GNAI2	50Mb	NA	4
rs2742424	GCL	3:45735218	["G","A"]	SACM1L	intron_variant	[null]	NA	NA	NA	NA	NA	0.34547	0.99739	33129	22890	0.045138	0.0076268	5.9183	3.2846e-09	880.54	3	45735218	SLC6A20	1Mb	GNAI2	50Mb	NA	4
rs2742433	GCL	3:45738107	["C","T"]	SACM1L	intron_variant	[null]	NA	NA	NA	NA	NA	0.34549	0.99765	33129	22891	0.045091	0.0076269	5.9121	3.4102e-09	879.85	3	45738107	SLC6A20	1Mb	GNAI2	50Mb	NA	4
rs2746553	OPL+ONL	1:23493246	["T","C"]	LUZP1	intron_variant	[null]	NA	NA	NA	NA	NA	0.44151	0.99884	33129	29196	0.045881	0.00746	6.1502	7.8256e-10	584.64	1	23493246	ID3	1Mb	PIK3R3	50Mb	NA	1
rs2753462	GCC	14:60850703	["G","C"]	NA	intergenic_variant	[null]	NA	NA	NA	NA	NA	0.2884	0.99726	33129	19109	-0.056984	0.0082897	-6.8741	6.3484e-12	-637.87	14	60850703	PPM1A	1Mb	AKT1	50Mb	NA	4
rs2753462	INL	14:60850703	["G","C"]	NA	intergenic_variant	[null]	NA	NA	NA	NA	NA	0.2884	0.99726	33129	19109	-0.071683	0.0079961	-8.9647	3.2692e-19	-885.25	14	60850703	PPM1A	1Mb	HSP90AA1	50Mb	NA	4
rs2753462	RNFL	14:60850703	["G","C"]	NA	intergenic_variant	[null]	NA	NA	NA	NA	NA	0.2884	0.99726	33129	19109	-0.07642	0.0082657	-9.2455	2.4783e-20	-928.59	14	60850703	RTN1	1Mb	AKT1	50Mb	NA	4
rs2761053	GCC	9:102879379	["G","A"]	RPS2P35	non_coding_transcript_exon_variant	[null]	NA	NA	NA	NA	NA	0.55952	0.99933	33129	37075	0.054984	0.0075912	7.2432	4.479e-13	1211	9	102879379	TGFBR1	1Mb	GAS1	50Mb	NA	3
rs2761053	GCL	9:102879379	["G","A"]	RPS2P35	non_coding_transcript_exon_variant	[null]	NA	NA	NA	NA	NA	0.55952	0.99933	33129	37075	0.048688	0.0073072	6.6631	2.7239e-11	1054.1	9	102879379	TGFBR1	1Mb	GAS1	50Mb	NA	3
rs2761053	IPL	9:102879379	["G","A"]	RPS2P35	non_coding_transcript_exon_variant	[null]	NA	NA	NA	NA	NA	0.55952	0.99933	33129	37075	0.065581	0.0072735	9.0163	2.0469e-19	1450.6	9	102879379	INVS	1Mb	GADD45G	50Mb	NA	3
rs2761056	GCC	9:102896238	["A","G"]	INVS	intron_variant	[null]	NA	NA	NA	NA	NA	0.56944	0.99928	33129	37715	0.054351	0.0076122	7.14	9.5229e-13	1205.9	9	102896238	SEC61B	1Mb	GAS1	50Mb	NA	3
rs2761056	GCL	9:102896238	["A","G"]	INVS	intron_variant	[null]	NA	NA	NA	NA	NA	0.56944	0.99928	33129	37715	0.047545	0.0073274	6.4886	8.7869e-11	1046.4	9	102896238	INVS	1Mb	GAS1	50Mb	NA	3
rs2761056	IPL	9:102896238	["A","G"]	INVS	intron_variant	[null]	NA	NA	NA	NA	NA	0.56944	0.99928	33129	37715	0.064074	0.0072939	8.7846	1.6436e-18	1438.4	9	102896238	INVS	1Mb	GADD45G	50Mb	NA	3
rs2761233	RPE+BM	6:1949101	["T","C"]	GMDS	intron_variant	[null]	NA	NA	NA	NA	NA	0.1347	0.99478	33129	8921	-0.10882	0.010959	-9.9301	3.3194e-23	-959.02	6	1949101	GMDS	1Mb	RUNX2	50Mb	NA	1
rs2761235	RPE+BM	6:1951135	["C","T"]	GMDS	intron_variant	[null]	NA	NA	NA	NA	NA	0.13482	0.99333	33129	8932	-0.10779	0.010954	-9.8403	8.112e-23	-951.04	6	1951135	GMDS	1Mb	RUNX2	50Mb	NA	1
rs2762457	RPE+BM	9:12689313	["G","T"]	TYRP1	upstream_gene_variant	[null]	NA	NA	NA	NA	NA	0.6231	0.99354	33129	41290	0.043277	0.0077018	5.6191	1.9346e-08	113.22	9	12689313	TYRP1	1Mb	VCP	50Mb	NA	1
rs2762458	RPE+BM	9:12692280	["G","A"]	TYRP1	upstream_gene_variant	[null]	NA	NA	NA	NA	NA	0.58837	0.98408	33129	38982	0.041926	0.0075862	5.5267	3.288e-08	132.17	9	12692280	TYRP1	1Mb	VCP	50Mb	NA	1
rs2762860	PS	1:150273579	["G","A"]	MRPS21	intron_variant	[null]	NA	NA	NA	NA	NA	0.39189	0.99911	33129	25931	0.041656	0.0075861	5.491	4.0252e-08	702.63	1	150273579	ARNT	1Mb	SPTA1	50Mb	NA	1
rs2764261	GCC	6:108927842	["A","G"]	FOXO3	intron_variant	[null]	NA	NA	NA	NA	NA	0.62682	0.99328	33129	41500	0.061939	0.0077963	7.9447	2.0086e-15	1388.1	6	108927842	FOXO3	1Mb	PKIB	50Mb	NA	3
rs2764261	GCL	6:108927842	["A","G"]	FOXO3	intron_variant	[null]	NA	NA	NA	NA	NA	0.62682	0.99328	33129	41500	0.058895	0.0075039	7.8486	4.3325e-15	1333.1	6	108927842	NR2E1	1Mb	EEF1A1	50Mb	NA	3
rs2764261	IPL	6:108927842	["A","G"]	FOXO3	intron_variant	[null]	NA	NA	NA	NA	NA	0.62682	0.99328	33129	41500	0.069939	0.0074706	9.3619	8.3071e-21	1648.8	6	108927842	NR2E1	1Mb	NR2E1	50Mb	NA	3
rs2764264	GCC	6:108934461	["C","T"]	FOXO3	intron_variant	[null]	NA	NA	NA	NA	NA	0.69814	0.99109	33129	46244	0.077336	0.0082094	9.4204	4.7748e-21	1572.7	6	108934461	FOXO3	1Mb	PKIB	50Mb	NA	3
rs2764264	GCL	6:108934461	["C","T"]	FOXO3	intron_variant	[null]	NA	NA	NA	NA	NA	0.69814	0.99109	33129	46244	0.077642	0.0079004	9.8277	9.1942e-23	1546.7	6	108934461	NR2E1	1Mb	EEF1A1	50Mb	NA	3
rs2764264	IPL	6:108934461	["C","T"]	FOXO3	intron_variant	[null]	NA	NA	NA	NA	NA	0.69814	0.99109	33129	46244	0.087813	0.007865	11.165	6.8109e-29	1845.3	6	108934461	NR2E1	1Mb	NR2E1	50Mb	NA	3
rs2764265	GCC	6:108894438	["C","T"]	FOXO3	intron_variant	[null]	NA	NA	NA	NA	NA	0.62791	0.99619	33129	41564	0.062281	0.007803	7.9817	1.4893e-15	1391.8	6	108894438	FOXO3	1Mb	PKIB	50Mb	NA	3
rs2764265	GCL	6:108894438	["C","T"]	FOXO3	intron_variant	[null]	NA	NA	NA	NA	NA	0.62791	0.99619	33129	41564	0.05895	0.0075104	7.8492	4.3135e-15	1333.9	6	108894438	NR2E1	1Mb	EEF1A1	50Mb	NA	3
rs2764265	IPL	6:108894438	["C","T"]	FOXO3	intron_variant	[null]	NA	NA	NA	NA	NA	0.62791	0.99619	33129	41564	0.070394	0.0074769	9.4148	5.0357e-21	1655.4	6	108894438	NR2E1	1Mb	NR2E1	50Mb	NA	3
rs27643	PS	5:87994702	["T","G"]	CTC-467M3.1	intron_variant	[null]	NA	NA	NA	NA	NA	0.72599	0.97797	33129	48197	0.058145	0.0084007	6.9215	4.551e-12	860.85	5	87994702	MEF2C	1Mb	MEF2C	50Mb	NA	6
rs2765786	PS	6:76766507	["A","T"]	IMPG1	intron_variant	[null]	NA	NA	NA	NA	NA	0.62679	0.99883	33129	41531	-0.042814	0.0076884	-5.5686	2.5882e-08	-579.77	6	76766507	COX7A2	1Mb	PRPH2	50Mb	NA	1
rs2765790	PS	6:76789950	["G","A"]	NA	intergenic_variant	[null]	NA	NA	NA	NA	NA	0.63091	0.99586	33129	41806	-0.042459	0.0077027	-5.5122	3.5701e-08	-578.65	6	76789950	COX7A2	1Mb	PRPH2	50Mb	NA	1
rs2765808	PS	6:76746950	["G","C"]	IMPG1	intron_variant	[null]	NA	NA	NA	NA	NA	0.64909	0.97632	33129	43013	-0.04408	0.007774	-5.6702	1.4386e-08	-606.93	6	76746950	COX7A2	1Mb	PRPH2	50Mb	NA	1
rs2772038	PS	1:196805200	["A","G"]	CFHR1	downstream_gene_variant	[null]	NA	NA	NA	NA	NA	0.45042	0.8693	33129	29886	0.06271	0.0074212	8.4501	3.0277e-17	1111.5	1	196805200	CRB1	1Mb	SPTA1	50Mb	NA	2
rs2772038	RPE+BM	1:196805200	["A","G"]	CFHR1	downstream_gene_variant	[null]	NA	NA	NA	NA	NA	0.45042	0.8693	33129	29886	0.060138	0.007468	8.0527	8.3664e-16	629.02	1	196805200	CFH	1Mb	ACTA1	50Mb	NA	2
rs27721	INL	5:87997279	["A","G"]	CTC-467M3.1	intron_variant	[null]	NA	NA	NA	NA	NA	0.74667	0.98149	33129	49542	0.07128	0.0084064	8.4793	2.3587e-17	1417	5	87997279	MEF2C	1Mb	MEF2C	50Mb	NA	6
rs27721	IPL	5:87997279	["A","G"]	CTC-467M3.1	intron_variant	[null]	NA	NA	NA	NA	NA	0.74667	0.98149	33129	49542	0.058153	0.0083528	6.9621	3.4148e-12	1418.1	5	87997279	MEF2C	1Mb	MEF2C	50Mb	NA	6
rs27721	OPL+ONL	5:87997279	["A","G"]	CTC-467M3.1	intron_variant	[null]	NA	NA	NA	NA	NA	0.74667	0.98149	33129	49542	0.049093	0.0085877	5.7167	1.0955e-08	277.79	5	87997279	MEF2C	1Mb	MEF2C	50Mb	NA	6
rs27721	PS	5:87997279	["A","G"]	CTC-467M3.1	intron_variant	[null]	NA	NA	NA	NA	NA	0.74667	0.98149	33129	49542	0.068439	0.008596	7.9617	1.7501e-15	936.69	5	87997279	MEF2C	1Mb	MEF2C	50Mb	NA	6
rs27732	INL	5:87992576	["A","G"]	CTC-467M3.1	intron_variant	[null]	NA	NA	NA	NA	NA	0.5981	0.98086	33129	39738	0.057039	0.0074479	7.6584	1.9335e-14	1330.8	5	87992576	MEF2C	1Mb	MEF2C	50Mb	NA	6
rs27732	OPL+ONL	5:87992576	["A","G"]	CTC-467M3.1	intron_variant	[null]	NA	NA	NA	NA	NA	0.5981	0.98086	33129	39738	0.046251	0.0076065	6.0805	1.2114e-09	460.44	5	87992576	MEF2C	1Mb	MEF2C	50Mb	NA	6
rs27732	PS	5:87992576	["A","G"]	CTC-467M3.1	intron_variant	[null]	NA	NA	NA	NA	NA	0.5981	0.98086	33129	39738	0.057616	0.007615	7.5661	3.9458e-14	967.52	5	87992576	MEF2C	1Mb	MEF2C	50Mb	NA	6
rs2776397	IPL	21:47338745	["A","G"]	PCBP3	intron_variant	[null]	NA	NA	NA	NA	NA	0.67114	0.99632	33129	44494	-0.070926	0.0076438	-9.2789	1.8135e-20	-593.04	21	47338745	COL18A1	1Mb	COL18A1	50Mb	NA	2
rs2776402	GCC	21:47360761	["T","C"]	PCBP3	intron_variant	[null]	NA	NA	NA	NA	NA	0.2791	0.98124	33129	18473	-0.051448	0.0083775	-6.1412	8.283e-10	-499.23	21	47360761	PCBP3	1Mb	APP	50Mb	NA	2
rs2776402	IPL	21:47360761	["T","C"]	PCBP3	intron_variant	[null]	NA	NA	NA	NA	NA	0.2791	0.98124	33129	18473	-0.093278	0.0080186	-11.633	3.236e-31	-992.07	21	47360761	COL18A1	1Mb	COL18A1	50Mb	NA	2
rs2776403	IPL	21:47373476	["T","C"]	NA	regulatory_region_variant	[null]	NA	NA	NA	NA	NA	0.6594	0.99298	33129	43745	-0.066214	0.0075859	-8.7286	2.6962e-18	-550.2	21	47373476	COL18A1	1Mb	COL18A1	50Mb	NA	2
rs2776406	GCC	21:47395013	["G","A"]	NA	intergenic_variant	[null]	NA	NA	NA	NA	NA	0.2428	0.98519	33129	16062	-0.048152	0.0088129	-5.4638	4.6934e-08	-444.1	21	47395013	PCBP3	1Mb	APP	50Mb	NA	2
rs2776406	IPL	21:47395013	["G","A"]	NA	intergenic_variant	[null]	NA	NA	NA	NA	NA	0.2428	0.98519	33129	16062	-0.082037	0.0084396	-9.7205	2.6405e-22	-826.81	21	47395013	COL18A1	1Mb	COL18A1	50Mb	NA	2
rs2776815	OPL+ONL	1:23510584	["T","C"]	NA	intergenic_variant	[null]	NA	NA	NA	NA	NA	0.34063	0.99913	33129	22470	0.043136	0.0078381	5.5034	3.7535e-08	501.43	1	23510584	ID3	1Mb	PIK3R3	50Mb	NA	1
rs2776819	OPL+ONL	1:23470116	["A","T"]	LUZP1	intron_variant	[null]	NA	NA	NA	NA	NA	0.44245	0.9988	33129	29258	0.045103	0.0074563	6.0489	1.4736e-09	569.75	1	23470116	ID3	1Mb	PIK3R3	50Mb	NA	1
rs2776822	OPL+ONL	1:23492782	["C","T"]	LUZP1	intron_variant	[null]	NA	NA	NA	NA	NA	0.44196	0.99834	33129	29224	0.045776	0.007458	6.1378	8.4613e-10	581.77	1	23492782	ID3	1Mb	PIK3R3	50Mb	NA	1
rs27774	INL	5:87959033	["G","A"]	LINC00461	downstream_gene_variant	[null]	NA	NA	NA	NA	NA	0.29504	0.99875	33129	19470	-0.063947	0.0079785	-8.0149	1.1381e-15	-623.79	5	87959033	MEF2C	1Mb	MEF2C	50Mb	NA	6
rs27774	IPL	5:87959033	["G","A"]	LINC00461	downstream_gene_variant	[null]	NA	NA	NA	NA	NA	0.29504	0.99875	33129	19470	-0.043268	0.0079289	-5.457	4.8773e-08	-282.08	5	87959033	MEF2C	1Mb	MEF2C	50Mb	NA	6
rs2783630	GCL	1:26504741	["G","A"]	CNKSR1	intron_variant	[null]	NA	NA	NA	NA	NA	0.29295	0.99756	33129	19390	-0.043539	0.0079345	-5.4873	4.1105e-08	-407.38	1	26504741	RPS6KA1	1Mb	RPA2	50Mb	NA	1
rs2783631	GCL	1:26504756	["G","A"]	CNKSR1	intron_variant	[null]	NA	NA	NA	NA	NA	0.293	0.99765	33129	19392	-0.043488	0.0079346	-5.4808	4.2638e-08	-406.41	1	26504756	RPS6KA1	1Mb	RPA2	50Mb	NA	1
rs2783633	GCL	1:26505265	["A","G"]	CNKSR1	intron_variant	[null]	NA	NA	NA	NA	NA	0.29321	0.99883	33129	19406	-0.043606	0.0079319	-5.4976	3.878e-08	-407.68	1	26505265	RPS6KA1	1Mb	RPA2	50Mb	NA	1
rs2783706	GCL	1:26504697	["A","G"]	CNKSR1	intron_variant	[null]	NA	NA	NA	NA	NA	0.293	0.99783	33129	19392	-0.043488	0.0079346	-5.4808	4.2638e-08	-406.41	1	26504697	RPS6KA1	1Mb	RPA2	50Mb	NA	1
rs2784934	RNFL	10:98891339	["A","G"]	SLIT1	intron_variant	[null]	NA	NA	NA	NA	NA	0.66868	0.99108	33129	44302	-0.046732	0.0080046	-5.8382	5.3269e-09	-507.59	10	98891339	BLNK	1Mb	SIRT1	50Mb	NA	1
rs2784935	RNFL	10:98890746	["A","G"]	SLIT1	intron_variant	[null]	NA	NA	NA	NA	NA	0.78994	0.99207	33129	52384	-0.051994	0.0092041	-5.649	1.6267e-08	-324.6	10	98890746	BLNK	1Mb	SIRT1	50Mb	NA	1
rs2784936	RNFL	10:98888164	["T","A"]	SLIT1	intron_variant	[null]	NA	NA	NA	NA	NA	0.66834	0.99643	33129	44281	-0.046492	0.0080037	-5.8089	6.3471e-09	-504.11	10	98888164	BLNK	1Mb	SIRT1	50Mb	NA	1
rs2784938	RNFL	10:98880282	["A","G"]	SLIT1	intron_variant	[null]	NA	NA	NA	NA	NA	0.5789	0.9904	33129	38363	-0.042536	0.0076172	-5.5842	2.3658e-08	-544.92	10	98880282	BLNK	1Mb	SIRT1	50Mb	NA	1
rs2786105	PS	1:197311241	["C","T"]	CRB1	intron_variant	[null]	NA	NA	NA	NA	NA	0.76881	0.8902	33129	50928	-0.053577	0.0088327	-6.0658	1.3274e-09	-478.82	1	197311241	CRB1	1Mb	SPTA1	50Mb	NA	2
rs2786105	RPE+BM	1:197311241	["C","T"]	CRB1	intron_variant	[null]	NA	NA	NA	NA	NA	0.76881	0.8902	33129	50928	-0.053087	0.0088877	-5.9731	2.3511e-09	-1333.2	1	197311241	CFH	1Mb	ACTA1	50Mb	NA	2
rs2786114	PS	1:197302717	["T","C"]	CRB1	intron_variant	[null]	NA	NA	NA	NA	NA	0.895	0.98184	33129	59274	-0.079432	0.012051	-6.5913	4.4255e-11	-363.66	1	197302717	CRB1	1Mb	SPTA1	50Mb	NA	2
rs2786114	RPE+BM	1:197302717	["T","C"]	CRB1	intron_variant	[null]	NA	NA	NA	NA	NA	0.895	0.98184	33129	59274	-0.084922	0.012125	-7.0039	2.5368e-12	-1314.8	1	197302717	CFH	1Mb	ACTA1	50Mb	NA	2
rs2787361	GCC	9:102892742	["C","T"]	INVS	intron_variant	[null]	NA	NA	NA	NA	NA	0.56677	0.99899	33129	37534	0.053955	0.0076045	7.0952	1.3176e-12	1197.1	9	102892742	SEC61B	1Mb	GAS1	50Mb	NA	3
rs2787361	GCL	9:102892742	["C","T"]	INVS	intron_variant	[null]	NA	NA	NA	NA	NA	0.56677	0.99899	33129	37534	0.047367	0.00732	6.4709	9.8775e-11	1039.2	9	102892742	INVS	1Mb	GAS1	50Mb	NA	3
rs2787361	IPL	9:102892742	["C","T"]	INVS	intron_variant	[null]	NA	NA	NA	NA	NA	0.56677	0.99899	33129	37534	0.064203	0.0072865	8.8113	1.2956e-18	1435.5	9	102892742	INVS	1Mb	GADD45G	50Mb	NA	3
rs2787363	GCC	9:102979034	["C","T"]	INVS	intron_variant	[null]	NA	NA	NA	NA	NA	0.43078	0.99867	33129	28554	-0.054056	0.0076127	-7.1008	1.2655e-12	-506.66	9	102979034	SEC61B	1Mb	GAS1	50Mb	NA	3
rs2787363	GCL	9:102979034	["C","T"]	INVS	intron_variant	[null]	NA	NA	NA	NA	NA	0.43078	0.99867	33129	28554	-0.047338	0.007328	-6.4599	1.0621e-10	-399.42	9	102979034	INVS	1Mb	GAS1	50Mb	NA	3
rs2787363	IPL	9:102979034	["C","T"]	INVS	intron_variant	[null]	NA	NA	NA	NA	NA	0.43078	0.99867	33129	28554	-0.063966	0.0072944	-8.7692	1.8839e-18	-563.7	9	102979034	INVS	1Mb	GADD45G	50Mb	NA	3
rs2787364	IPL	9:102979244	["A","G"]	INVS	intron_variant	[null]	NA	NA	NA	NA	NA	0.54769	0.99845	33129	36268	-0.049009	0.0072349	-6.7739	1.2742e-11	-223.95	9	102979244	INVS	1Mb	GADD45G	50Mb	NA	3
rs2787365	GCC	9:102993175	["G","A"]	INVS	intron_variant	[null]	NA	NA	NA	NA	NA	0.43614	0.99819	33129	28904	-0.053694	0.0076021	-7.063	1.6621e-12	-502.2	9	102993175	INVS	1Mb	GAS1	50Mb	NA	3
rs2787365	GCL	9:102993175	["G","A"]	INVS	intron_variant	[null]	NA	NA	NA	NA	NA	0.43614	0.99819	33129	28904	-0.047099	0.0073178	-6.4362	1.2415e-10	-400.7	9	102993175	INVS	1Mb	GAS1	50Mb	NA	3
rs2787365	IPL	9:102993175	["G","A"]	INVS	intron_variant	[null]	NA	NA	NA	NA	NA	0.43614	0.99819	33129	28904	-0.062609	0.0072845	-8.5947	8.7083e-18	-545.89	9	102993175	INVS	1Mb	GADD45G	50Mb	NA	3
rs2787366	GCC	9:102894718	["T","C"]	INVS	intron_variant	[null]	NA	NA	NA	NA	NA	0.56847	0.99908	33129	37643	0.054063	0.0076109	7.1034	1.2419e-12	1200.2	9	102894718	SEC61B	1Mb	GAS1	50Mb	NA	3
rs2787366	GCL	9:102894718	["T","C"]	INVS	intron_variant	[null]	NA	NA	NA	NA	NA	0.56847	0.99908	33129	37643	0.047349	0.0073263	6.4629	1.0416e-10	1041.1	9	102894718	INVS	1Mb	GAS1	50Mb	NA	3
rs2787366	IPL	9:102894718	["T","C"]	INVS	intron_variant	[null]	NA	NA	NA	NA	NA	0.56847	0.99908	33129	37643	0.063914	0.0072927	8.7641	1.9708e-18	1433.4	9	102894718	INVS	1Mb	GADD45G	50Mb	NA	3
rs2787368	GCC	9:103047640	["C","G"]	INVS	intron_variant	[null]	NA	NA	NA	NA	NA	0.41564	0.99932	33129	27541	-0.050518	0.0076558	-6.5987	4.2102e-11	-453.43	9	103047640	INVS	1Mb	GAS1	50Mb	NA	3
rs2787368	GCL	9:103047640	["C","G"]	INVS	intron_variant	[null]	NA	NA	NA	NA	NA	0.41564	0.99932	33129	27541	-0.04515	0.0073691	-6.127	9.0581e-10	-365.29	9	103047640	INVS	1Mb	GAS1	50Mb	NA	3
rs2787368	IPL	9:103047640	["C","G"]	INVS	intron_variant	[null]	NA	NA	NA	NA	NA	0.41564	0.99932	33129	27541	-0.057715	0.0073366	-7.8668	3.7474e-15	-462.62	9	103047640	INVS	1Mb	GADD45G	50Mb	NA	3
rs2787369	GCC	9:103048349	["A","G"]	INVS	intron_variant	[null]	NA	NA	NA	NA	NA	0.4271	0.99958	33129	28312	-0.050863	0.0076145	-6.6798	2.4312e-11	-453.65	9	103048349	INVS	1Mb	GAS1	50Mb	NA	3
rs2787369	GCL	9:103048349	["A","G"]	INVS	intron_variant	[null]	NA	NA	NA	NA	NA	0.4271	0.99958	33129	28312	-0.044731	0.0073296	-6.1028	1.0535e-09	-356.82	9	103048349	INVS	1Mb	GAS1	50Mb	NA	3
rs2787369	IPL	9:103048349	["A","G"]	INVS	intron_variant	[null]	NA	NA	NA	NA	NA	0.4271	0.99958	33129	28312	-0.058769	0.0072968	-8.0541	8.2757e-16	-478.31	9	103048349	INVS	1Mb	GADD45G	50Mb	NA	3
rs2787371	GCC	9:103049244	["T","C"]	INVS	intron_variant	[null]	NA	NA	NA	NA	NA	0.42709	0.99942	33129	28311	-0.051111	0.0076129	-6.7137	1.9286e-11	-458.13	9	103049244	INVS	1Mb	GAS1	50Mb	NA	3
rs2787371	GCL	9:103049244	["T","C"]	INVS	intron_variant	[null]	NA	NA	NA	NA	NA	0.42709	0.99942	33129	28311	-0.044946	0.007328	-6.1334	8.6985e-10	-360.04	9	103049244	INVS	1Mb	GAS1	50Mb	NA	3
rs2787371	IPL	9:103049244	["T","C"]	INVS	intron_variant	[null]	NA	NA	NA	NA	NA	0.42709	0.99942	33129	28311	-0.0589	0.0072953	-8.0737	7.0508e-16	-480.12	9	103049244	INVS	1Mb	GADD45G	50Mb	NA	3
rs2787372	GCC	9:103050407	["C","T"]	INVS	intron_variant	[null]	NA	NA	NA	NA	NA	0.42718	1	33129	28318	-0.050859	0.007615	-6.6788	2.4478e-11	-452.22	9	103050407	INVS	1Mb	GAS1	50Mb	NA	3
rs2787372	GCL	9:103050407	["C","T"]	INVS	intron_variant	[null]	NA	NA	NA	NA	NA	0.42718	1	33129	28318	-0.04465	0.0073301	-6.0913	1.132e-09	-354.77	9	103050407	INVS	1Mb	GAS1	50Mb	NA	3
rs2787372	IPL	9:103050407	["C","T"]	INVS	intron_variant	[null]	NA	NA	NA	NA	NA	0.42718	1	33129	28318	-0.058797	0.0072973	-8.0573	8.06e-16	-478.4	9	103050407	INVS	1Mb	GADD45G	50Mb	NA	3
rs2787373	GCC	9:103051137	["G","A"]	INVS	intron_variant	[null]	NA	NA	NA	NA	NA	0.4155	0.99937	33129	27532	-0.050678	0.0076553	-6.62	3.6468e-11	-456.13	9	103051137	INVS	1Mb	GAS1	50Mb	NA	3
rs2787373	GCL	9:103051137	["G","A"]	INVS	intron_variant	[null]	NA	NA	NA	NA	NA	0.4155	0.99937	33129	27532	-0.045267	0.0073686	-6.1432	8.181e-10	-366.38	9	103051137	INVS	1Mb	GAS1	50Mb	NA	3
rs2787373	IPL	9:103051137	["G","A"]	INVS	intron_variant	[null]	NA	NA	NA	NA	NA	0.4155	0.99937	33129	27532	-0.057694	0.0073361	-7.8644	3.8216e-15	-461.35	9	103051137	INVS	1Mb	GADD45G	50Mb	NA	3
rs2787374	IPL	9:103054951	["T","C"]	INVS	synonymous_variant	[["benign"],null,null]	NA	NA	NA	NA	ENST00000262457.2:c.2412T>C(p.=)	0.59339	1	33129	39277	-0.042166	0.0073167	-5.7631	8.3339e-09	-56.603	9	103054951	INVS	1Mb	GADD45G	50Mb	NA	3
rs2787375	GCC	9:103055938	["G","A"]	INVS	intron_variant	[null]	NA	NA	NA	NA	NA	0.42465	0.99137	33129	28152	-0.050278	0.0076103	-6.6065	3.9945e-11	-456.43	9	103055938	INVS	1Mb	GAS1	50Mb	NA	3
rs2787375	GCL	9:103055938	["G","A"]	INVS	intron_variant	[null]	NA	NA	NA	NA	NA	0.42465	0.99137	33129	28152	-0.043676	0.0073256	-5.9621	2.5157e-09	-352.94	9	103055938	INVS	1Mb	GAS1	50Mb	NA	3
rs2787375	IPL	9:103055938	["G","A"]	INVS	intron_variant	[null]	NA	NA	NA	NA	NA	0.42465	0.99137	33129	28152	-0.058914	0.0072927	-8.0785	6.7766e-16	-496.14	9	103055938	INVS	1Mb	GADD45G	50Mb	NA	3
rs2787377	GCC	9:103058093	["C","G"]	INVS	intron_variant	[null]	NA	NA	NA	NA	NA	0.40708	0.99834	33129	26975	-0.052819	0.0076746	-6.8823	5.9958e-12	-498.55	9	103058093	INVS	1Mb	GAS1	50Mb	NA	3
rs2787377	GCL	9:103058093	["C","G"]	INVS	intron_variant	[null]	NA	NA	NA	NA	NA	0.40708	0.99834	33129	26975	-0.047531	0.0073872	-6.4342	1.2583e-10	-415.57	9	103058093	INVS	1Mb	GAS1	50Mb	NA	3
rs2787377	IPL	9:103058093	["C","G"]	INVS	intron_variant	[null]	NA	NA	NA	NA	NA	0.40708	0.99834	33129	26975	-0.060117	0.0073545	-8.1742	3.0831e-16	-514.86	9	103058093	INVS	1Mb	GADD45G	50Mb	NA	3
rs2787379	IPL	9:103046081	["C","T"]	INVS	intron_variant	[null]	NA	NA	NA	NA	NA	0.58907	0.99929	33129	38995	-0.043891	0.0073086	-6.0054	1.9289e-09	-82.063	9	103046081	INVS	1Mb	GADD45G	50Mb	NA	3
rs2787380	GCC	9:103043319	["T","C"]	INVS	intron_variant	[null]	NA	NA	NA	NA	NA	0.42731	0.99924	33129	28325	-0.05068	0.0076149	-6.6554	2.8699e-11	-450.59	9	103043319	INVS	1Mb	GAS1	50Mb	NA	3
rs2787380	GCL	9:103043319	["T","C"]	INVS	intron_variant	[null]	NA	NA	NA	NA	NA	0.42731	0.99924	33129	28325	-0.044461	0.0073299	-6.0657	1.3282e-09	-353.37	9	103043319	INVS	1Mb	GAS1	50Mb	NA	3
rs2787380	IPL	9:103043319	["T","C"]	INVS	intron_variant	[null]	NA	NA	NA	NA	NA	0.42731	0.99924	33129	28325	-0.058653	0.0072971	-8.0378	9.451e-16	-477.43	9	103043319	INVS	1Mb	GADD45G	50Mb	NA	3
rs2787381	GCC	9:103043281	["T","C"]	INVS	intron_variant	[null]	NA	NA	NA	NA	NA	0.4273	0.99959	33129	28324	-0.050603	0.0076152	-6.645	3.0784e-11	-449.48	9	103043281	INVS	1Mb	GAS1	50Mb	NA	3
rs2787381	GCL	9:103043281	["T","C"]	INVS	intron_variant	[null]	NA	NA	NA	NA	NA	0.4273	0.99959	33129	28324	-0.044436	0.0073302	-6.062	1.3589e-09	-353.59	9	103043281	INVS	1Mb	GAS1	50Mb	NA	3
rs2787381	IPL	9:103043281	["T","C"]	INVS	intron_variant	[null]	NA	NA	NA	NA	NA	0.4273	0.99959	33129	28324	-0.058675	0.0072974	-8.0405	9.2408e-16	-478.48	9	103043281	INVS	1Mb	GADD45G	50Mb	NA	3
rs2787382	IPL	9:103039197	["T","C"]	INVS	intron_variant	[null]	NA	NA	NA	NA	NA	0.58893	0.99684	33129	38984	-0.044148	0.0073079	-6.0412	1.5463e-09	-86.24	9	103039197	INVS	1Mb	GADD45G	50Mb	NA	3
rs2787383	GCC	9:103036879	["C","T"]	INVS	intron_variant	[null]	NA	NA	NA	NA	NA	0.4275	0.99781	33129	28339	-0.050588	0.0076172	-6.6413	3.158e-11	-448.12	9	103036879	INVS	1Mb	GAS1	50Mb	NA	3
rs2787383	GCL	9:103036879	["C","T"]	INVS	intron_variant	[null]	NA	NA	NA	NA	NA	0.4275	0.99781	33129	28339	-0.044397	0.0073322	-6.0551	1.4186e-09	-351.55	9	103036879	INVS	1Mb	GAS1	50Mb	NA	3
rs2787383	IPL	9:103036879	["C","T"]	INVS	intron_variant	[null]	NA	NA	NA	NA	NA	0.4275	0.99781	33129	28339	-0.058434	0.0072994	-8.0052	1.2311e-15	-472.98	9	103036879	INVS	1Mb	GADD45G	50Mb	NA	3
rs2787384	IPL	9:103036848	["A","G"]	INVS	intron_variant	[null]	NA	NA	NA	NA	NA	0.58901	0.99683	33129	38990	-0.043873	0.0073089	-6.0026	1.9615e-09	-82.777	9	103036848	INVS	1Mb	GADD45G	50Mb	NA	3
rs2787385	GCC	9:103036069	["C","T"]	INVS	intron_variant	[null]	NA	NA	NA	NA	NA	0.42745	0.99787	33129	28335	-0.050563	0.007617	-6.6381	3.2255e-11	-448.67	9	103036069	INVS	1Mb	GAS1	50Mb	NA	3
rs2787385	GCL	9:103036069	["C","T"]	INVS	intron_variant	[null]	NA	NA	NA	NA	NA	0.42745	0.99787	33129	28335	-0.044486	0.007332	-6.0674	1.314e-09	-353.75	9	103036069	INVS	1Mb	GAS1	50Mb	NA	3
rs2787385	IPL	9:103036069	["C","T"]	INVS	intron_variant	[null]	NA	NA	NA	NA	NA	0.42745	0.99787	33129	28335	-0.058456	0.0072993	-8.0085	1.1987e-15	-473.99	9	103036069	INVS	1Mb	GADD45G	50Mb	NA	3
rs2787386	IPL	9:103034190	["A","G"]	INVS	intron_variant	[null]	NA	NA	NA	NA	NA	0.58883	0.99676	33129	38975	-0.044276	0.0073083	-6.0582	1.3911e-09	-89.134	9	103034190	INVS	1Mb	GADD45G	50Mb	NA	3
rs2787388	GCC	9:103021142	["G","C"]	INVS	intron_variant	[null]	NA	NA	NA	NA	NA	0.42752	0.99753	33129	28340	-0.050612	0.0076169	-6.6446	3.087e-11	-449.15	9	103021142	INVS	1Mb	GAS1	50Mb	NA	3
rs2787388	GCL	9:103021142	["G","C"]	INVS	intron_variant	[null]	NA	NA	NA	NA	NA	0.42752	0.99753	33129	28340	-0.044387	0.0073319	-6.0539	1.4286e-09	-351.78	9	103021142	INVS	1Mb	GAS1	50Mb	NA	3
rs2787388	IPL	9:103021142	["G","C"]	INVS	intron_variant	[null]	NA	NA	NA	NA	NA	0.42752	0.99753	33129	28340	-0.058339	0.0072992	-7.9926	1.3643e-15	-471.82	9	103021142	INVS	1Mb	GADD45G	50Mb	NA	3
rs2787391	GCC	9:103011313	["G","A"]	INVS	intron_variant	[null]	NA	NA	NA	NA	NA	0.40555	0.99482	33129	26865	-0.04822	0.0076905	-6.27	3.6542e-10	-437.67	9	103011313	INVS	1Mb	GAS1	50Mb	NA	3
rs2787391	GCL	9:103011313	["G","A"]	INVS	intron_variant	[null]	NA	NA	NA	NA	NA	0.40555	0.99482	33129	26865	-0.04314	0.0074024	-5.8278	5.6694e-09	-359.6	9	103011313	INVS	1Mb	GAS1	50Mb	NA	3
rs2787391	IPL	9:103011313	["G","A"]	INVS	intron_variant	[null]	NA	NA	NA	NA	NA	0.40555	0.99482	33129	26865	-0.057886	0.0073694	-7.8549	4.1205e-15	-493.54	9	103011313	INVS	1Mb	GADD45G	50Mb	NA	3
rs2787393	IPL	9:103009415	["G","T"]	INVS	intron_variant	[null]	NA	NA	NA	NA	NA	0.54921	0.99675	33129	36368	-0.04812	0.007239	-6.6472	3.0329e-11	-204.03	9	103009415	INVS	1Mb	GADD45G	50Mb	NA	3
rs2787394	GCC	9:103007414	["C","T"]	INVS	intron_variant	[null]	NA	NA	NA	NA	NA	0.40565	0.99637	33129	26870	-0.048985	0.0076889	-6.3708	1.9046e-10	-445.65	9	103007414	INVS	1Mb	GAS1	50Mb	NA	3
rs2787394	GCL	9:103007414	["C","T"]	INVS	intron_variant	[null]	NA	NA	NA	NA	NA	0.40565	0.99637	33129	26870	-0.044076	0.0074009	-5.9556	2.6176e-09	-367.45	9	103007414	INVS	1Mb	GAS1	50Mb	NA	3
rs2787394	IPL	9:103007414	["C","T"]	INVS	intron_variant	[null]	NA	NA	NA	NA	NA	0.40565	0.99637	33129	26870	-0.059446	0.0073676	-8.0685	7.3528e-16	-511.1	9	103007414	INVS	1Mb	GADD45G	50Mb	NA	3
rs2787395	GCC	9:103004278	["A","G"]	INVS	intron_variant	[null]	NA	NA	NA	NA	NA	0.43623	0.99784	33129	28911	-0.05358	0.0076015	-7.0485	1.8434e-12	-499.82	9	103004278	INVS	1Mb	GAS1	50Mb	NA	3
rs2787395	GCL	9:103004278	["A","G"]	INVS	intron_variant	[null]	NA	NA	NA	NA	NA	0.43623	0.99784	33129	28911	-0.047138	0.0073172	-6.4421	1.1941e-10	-400.96	9	103004278	INVS	1Mb	GAS1	50Mb	NA	3
rs2787395	IPL	9:103004278	["A","G"]	INVS	intron_variant	[null]	NA	NA	NA	NA	NA	0.43623	0.99784	33129	28911	-0.062534	0.007284	-8.5852	9.4584e-18	-544.33	9	103004278	INVS	1Mb	GADD45G	50Mb	NA	3
rs2787396	IPL	9:103003632	["C","A"]	INVS	intron_variant	[null]	NA	NA	NA	NA	NA	0.54923	0.99773	33129	36370	-0.047752	0.0072396	-6.5959	4.2911e-11	-198.32	9	103003632	INVS	1Mb	GADD45G	50Mb	NA	3
rs2787397	GCC	9:103000105	["T","C"]	INVS	intron_variant	[null]	NA	NA	NA	NA	NA	0.42474	0.99775	33129	28136	-0.052855	0.0076377	-6.9202	4.5911e-12	-494.07	9	103000105	INVS	1Mb	GAS1	50Mb	NA	3
rs2787397	GCL	9:103000105	["T","C"]	INVS	intron_variant	[null]	NA	NA	NA	NA	NA	0.42474	0.99775	33129	28136	-0.047394	0.0073518	-6.4467	1.1592e-10	-406.32	9	103000105	INVS	1Mb	GAS1	50Mb	NA	3
rs2787397	IPL	9:103000105	["T","C"]	INVS	intron_variant	[null]	NA	NA	NA	NA	NA	0.42474	0.99775	33129	28136	-0.061196	0.0073189	-8.3615	6.4339e-17	-523.42	9	103000105	INVS	1Mb	GADD45G	50Mb	NA	3
rs2787398	GCC	9:102931623	["T","C"]	INVS	intron_variant	[null]	NA	NA	NA	NA	NA	0.40318	0.99355	33129	26731	0.048338	0.0077022	6.2758	3.5214e-10	985.06	9	102931623	SEC61B	1Mb	GAS1	50Mb	NA	3
rs2787398	IPL	9:102931623	["T","C"]	INVS	intron_variant	[null]	NA	NA	NA	NA	NA	0.40318	0.99355	33129	26731	0.04727	0.007383	6.4026	1.5475e-10	1023.1	9	102931623	INVS	1Mb	GADD45G	50Mb	NA	3
rs2787853	PS	6:76773951	["G","A"]	IMPG1	intron_variant	[null]	NA	NA	NA	NA	NA	0.62609	1	33129	41486	-0.043021	0.0076844	-5.5984	2.1804e-08	-585.81	6	76773951	COX7A2	1Mb	PRPH2	50Mb	NA	1
rs2787855	PS	6:76778359	["A","G"]	IMPG1	intron_variant	[null]	NA	NA	NA	NA	NA	0.62675	0.99965	33129	41527	-0.043795	0.0076872	-5.6971	1.2289e-08	-596.56	6	76778359	COX7A2	1Mb	PRPH2	50Mb	NA	1
rs2788043	GCL	1:183383362	["T","A"]	NMNAT2	intron_variant	[null]	NA	NA	NA	NA	NA	0.68696	0.99363	33129	45427	0.049202	0.0077766	6.327	2.5315e-10	1150.5	1	183383362	ARPC5	1Mb	PROX1	50Mb	NA	1
rs2788045	GCL	1:183384796	["G","A"]	NMNAT2	intron_variant	[null]	NA	NA	NA	NA	NA	0.68698	0.99367	33129	45429	0.049319	0.0077764	6.3421	2.2954e-10	1152.5	1	183384796	ARPC5	1Mb	PROX1	50Mb	NA	1
rs2788047	GCL	1:183389460	["G","A"]	NMNAT2	upstream_gene_variant	[null]	NA	NA	NA	NA	NA	0.29613	0.99873	33129	19691	-0.044866	0.0078962	-5.682	1.3426e-08	-441.38	1	183389460	ARPC5	1Mb	PROX1	50Mb	NA	1
rs2788048	GCL	1:183389877	["A","G"]	NMNAT2	upstream_gene_variant	[null]	NA	NA	NA	NA	NA	0.70324	0.99891	33129	46523	0.045327	0.0078929	5.7427	9.3986e-09	1090.7	1	183389877	ARPC5	1Mb	PROX1	50Mb	NA	1
rs2788051	GCL	1:183305464	["G","A"]	NMNAT2	intron_variant	[null]	NA	NA	NA	NA	NA	0.69515	0.9962	33129	45964	0.042903	0.0078223	5.4847	4.1716e-08	1087.6	1	183305464	ARPC5	1Mb	PROX1	50Mb	NA	1
rs2788053	GCL	1:183307942	["A","G"]	NMNAT2	intron_variant	[null]	NA	NA	NA	NA	NA	0.6951	0.99763	33129	45963	0.044187	0.0078221	5.6489	1.6278e-08	1103.1	1	183307942	ARPC5	1Mb	PROX1	50Mb	NA	1
rs2788056	GCL	1:183400890	["T","C"]	NA	intergenic_variant	[null]	NA	NA	NA	NA	NA	0.69953	0.99838	33129	46277	0.045448	0.0078639	5.7793	7.5701e-09	1093.1	1	183400890	ARPC5	1Mb	PROX1	50Mb	NA	1
rs2788057	GCL	1:183345707	["A","T"]	NMNAT2	intron_variant	[null]	NA	NA	NA	NA	NA	0.58197	0.99401	33129	38480	0.041465	0.0073234	5.662	1.5085e-08	1034.7	1	183345707	ARPC5	1Mb	PROX1	50Mb	NA	1
rs2788058	GCL	1:183345203	["A","G"]	NMNAT2	intron_variant	[null]	NA	NA	NA	NA	NA	0.5819	0.99373	33129	38475	0.041282	0.0073237	5.6368	1.7469e-08	1032.5	1	183345203	ARPC5	1Mb	PROX1	50Mb	NA	1
rs2788059	GCL	1:183333805	["A","T"]	NMNAT2	intron_variant	[null]	NA	NA	NA	NA	NA	0.57826	0.99371	33129	38236	0.041466	0.0073079	5.6741	1.4062e-08	1047.5	1	183333805	ARPC5	1Mb	PROX1	50Mb	NA	1
rs2788060	GCL	1:183362646	["C","T"]	NMNAT2	intron_variant	[null]	NA	NA	NA	NA	NA	0.46183	0.99325	33129	30585	0.040896	0.0072447	5.645	1.6655e-08	974.67	1	183362646	ARPC5	1Mb	PROX1	50Mb	NA	1
rs2788060	RNFL	1:183362646	["C","T"]	NMNAT2	intron_variant	[null]	NA	NA	NA	NA	NA	0.46183	0.99325	33129	30585	0.041706	0.0075098	5.5535	2.8212e-08	866.98	1	183362646	LAMC2	1Mb	ESRRG	50Mb	NA	1
rs2788061	GCL	1:183374040	["A","G"]	NMNAT2	intron_variant	[null]	NA	NA	NA	NA	NA	0.70201	0.99364	33129	46437	0.046719	0.007878	5.9302	3.0551e-09	1108.3	1	183374040	ARPC5	1Mb	PROX1	50Mb	NA	1
rs2788063	GCL	1:183375311	["T","C"]	NMNAT2	intron_variant	[null]	NA	NA	NA	NA	NA	0.70221	0.99432	33129	46448	0.046479	0.0078803	5.8982	3.7103e-09	1104.7	1	183375311	ARPC5	1Mb	PROX1	50Mb	NA	1
rs2788065	GCL	1:183377675	["T","C"]	NMNAT2	intron_variant	[null,null]	NA	NA	NA	NA	NA	0.69975	0.99367	33129	46287	0.045923	0.007858	5.8441	5.1405e-09	1100.6	1	183377675	ARPC5	1Mb	PROX1	50Mb	NA	1
rs2790108	OPL+ONL	1:200369696	["T","C"]	ZNF281	downstream_gene_variant	[null]	NA	NA	NA	NA	NA	0.38366	0.99658	33129	25430	-0.062007	0.0076396	-8.1164	4.9661e-16	-1236.6	1	200369696	KIF21B	1Mb	PROX1	50Mb	NA	1
rs2790110	OPL+ONL	1:200311674	["C","A"]	LINC00862	non_coding_transcript_exon_variant	[null,null]	NA	NA	NA	NA	NA	0.43599	0.99537	33129	28928	-0.059386	0.0074716	-7.9481	1.9531e-15	-1203.3	1	200311674	KIF21B	1Mb	PROX1	50Mb	NA	1
rs2790132	OPL+ONL	1:200326361	["T","C"]	LINC00862	intron_variant	[null]	NA	NA	NA	NA	NA	0.38635	0.99644	33129	25627	-0.06476	0.0076152	-8.504	1.9068e-17	-1286.9	1	200326361	KIF21B	1Mb	PROX1	50Mb	NA	1
rs2790141	OPL+ONL	1:200332551	["G","A"]	LINC00862	intron_variant	[null]	NA	NA	NA	NA	NA	0.38631	0.99648	33129	25625	-0.064756	0.0076158	-8.5028	1.9279e-17	-1285.1	1	200332551	KIF21B	1Mb	PROX1	50Mb	NA	1
rs2791335	IPL	9:102736844	["A","G"]	STX17	downstream_gene_variant	[null]	NA	NA	NA	NA	NA	0.55442	0.99609	33129	36714	-0.050127	0.0072454	-6.9185	4.6472e-12	-227.11	9	102736844	COL15A1	1Mb	GADD45G	50Mb	NA	3
rs2791336	IPL	9:102739446	["C","G"]	ERP44	downstream_gene_variant	[null]	NA	NA	NA	NA	NA	0.5541	0.99578	33129	36691	-0.049988	0.0072456	-6.8991	5.3267e-12	-222	9	102739446	COL15A1	1Mb	GADD45G	50Mb	NA	3
rs2791337	IPL	9:102741443	["C","T"]	ERP44	downstream_gene_variant	[null]	NA	NA	NA	NA	NA	0.55446	1	33129	36720	-0.050483	0.0072442	-6.9687	3.2585e-12	-237.23	9	102741443	COL15A1	1Mb	GADD45G	50Mb	NA	3
rs2794281	PS	6:76744750	["C","T"]	IMPG1	intron_variant	[null]	NA	NA	NA	NA	NA	0.6488	0.97678	33129	42994	-0.04425	0.0077708	-5.6944	1.2482e-08	-613.04	6	76744750	COX7A2	1Mb	PRPH2	50Mb	NA	1
rs2794289	PS	6:76774020	["G","A"]	IMPG1	intron_variant	[null]	NA	NA	NA	NA	NA	0.62626	0.99986	33129	41496	-0.042999	0.0076842	-5.5957	2.2142e-08	-584.11	6	76774020	COX7A2	1Mb	PRPH2	50Mb	NA	1
rs2794291	PS	6:76767458	["T","C"]	IMPG1	intron_variant	[null]	NA	NA	NA	NA	NA	0.62687	0.99876	33129	41536	-0.042789	0.0076893	-5.5647	2.646e-08	-580.24	6	76767458	COX7A2	1Mb	PRPH2	50Mb	NA	1
rs2795575	IPL	9:102741475	["G","A"]	ERP44	3_prime_UTR_variant	[null]	NA	NA	NA	NA	NA	0.55479	0.99585	33129	36739	-0.049384	0.0072474	-6.8141	9.6494e-12	-214.73	9	102741475	COL15A1	1Mb	GADD45G	50Mb	NA	3
rs2795900	RNFL	10:70264912	["C","T"]	SLC25A16	intron_variant	NA	NA	NA	NA	NA	NA	0.17013	0.99755	33129	11278	-0.060191	0.010018	-6.0085	1.8916e-09	-498.61	10	70264912	SIRT1	1Mb	SIRT1	50Mb	NA	3
rs2795901	RNFL	10:70265557	["G","C"]	SLC25A16	intron_variant	[null]	NA	NA	NA	NA	NA	0.17018	0.99748	33129	11282	-0.060095	0.010017	-5.9993	2.0025e-09	-498.68	10	70265557	SIRT1	1Mb	SIRT1	50Mb	NA	3
rs2798646	PS	6:109310596	["C","A"]	SESN1	intron_variant	[null]	NA	NA	NA	NA	NA	0.87968	0.99287	33129	58294	0.080778	0.011456	7.0514	1.8053e-12	736.2	6	109310596	NR2E1	1Mb	HDAC2	50Mb	NA	3
rs2802288	GCC	6:108896215	["A","G"]	FOXO3	intron_variant	[null]	NA	NA	NA	NA	NA	0.62797	0.99634	33129	41568	0.062373	0.0078035	7.993	1.3589e-15	1392.4	6	108896215	FOXO3	1Mb	PKIB	50Mb	NA	3
rs2802288	GCL	6:108896215	["A","G"]	FOXO3	intron_variant	[null]	NA	NA	NA	NA	NA	0.62797	0.99634	33129	41568	0.059033	0.0075108	7.8597	3.9672e-15	1334.4	6	108896215	NR2E1	1Mb	EEF1A1	50Mb	NA	3
rs2802288	IPL	6:108896215	["A","G"]	FOXO3	intron_variant	[null]	NA	NA	NA	NA	NA	0.62797	0.99634	33129	41568	0.070312	0.0074774	9.4032	5.6216e-21	1653.2	6	108896215	NR2E1	1Mb	NR2E1	50Mb	NA	3
rs2802290	GCC	6:108905680	["G","A"]	FOXO3	intron_variant	[null]	NA	NA	NA	NA	NA	0.62797	0.99625	33129	41568	0.062444	0.0078035	8.0021	1.2624e-15	1393.7	6	108905680	FOXO3	1Mb	PKIB	50Mb	NA	3
rs2802290	GCL	6:108905680	["G","A"]	FOXO3	intron_variant	[null]	NA	NA	NA	NA	NA	0.62797	0.99625	33129	41568	0.059131	0.0075108	7.8728	3.5723e-15	1336.1	6	108905680	NR2E1	1Mb	EEF1A1	50Mb	NA	3
rs2802290	IPL	6:108905680	["G","A"]	FOXO3	intron_variant	[null]	NA	NA	NA	NA	NA	0.62797	0.99625	33129	41568	0.07032	0.0074774	9.4043	5.5616e-21	1653.5	6	108905680	NR2E1	1Mb	NR2E1	50Mb	NA	3
rs2802292	GCC	6:108908518	["G","T"]	FOXO3	intron_variant	[null]	NA	NA	NA	NA	NA	0.62795	0.99612	33129	41567	0.062327	0.0078011	7.9896	1.3977e-15	1392.2	6	108908518	FOXO3	1Mb	PKIB	50Mb	NA	3
rs2802292	GCL	6:108908518	["G","T"]	FOXO3	intron_variant	[null]	NA	NA	NA	NA	NA	0.62795	0.99612	33129	41567	0.059019	0.0075085	7.8602	3.9513e-15	1335	6	108908518	NR2E1	1Mb	EEF1A1	50Mb	NA	3
rs2802292	IPL	6:108908518	["G","T"]	FOXO3	intron_variant	[null]	NA	NA	NA	NA	NA	0.62795	0.99612	33129	41567	0.070292	0.0074751	9.4034	5.6085e-21	1653.9	6	108908518	NR2E1	1Mb	NR2E1	50Mb	NA	3
rs2802295	GCC	6:108926496	["A","G"]	FOXO3	intron_variant	[null]	NA	NA	NA	NA	NA	0.62811	0.9947	33129	41580	0.062306	0.0078029	7.985	1.4502e-15	1393.5	6	108926496	FOXO3	1Mb	PKIB	50Mb	NA	3
rs2802295	GCL	6:108926496	["A","G"]	FOXO3	intron_variant	[null]	NA	NA	NA	NA	NA	0.62811	0.9947	33129	41580	0.058937	0.0075103	7.8475	4.3715e-15	1334.7	6	108926496	NR2E1	1Mb	EEF1A1	50Mb	NA	3
rs2802295	IPL	6:108926496	["A","G"]	FOXO3	intron_variant	[null]	NA	NA	NA	NA	NA	0.62811	0.9947	33129	41580	0.070316	0.0074769	9.4045	5.5524e-21	1654.9	6	108926496	NR2E1	1Mb	NR2E1	50Mb	NA	3
rs2806556	OPL+ONL	1:23502850	["G","A"]	LUZP1	intron_variant	[null]	NA	NA	NA	NA	NA	0.34038	0.9995	33129	22454	0.043319	0.0078419	5.5241	3.3373e-08	502.41	1	23502850	ID3	1Mb	PIK3R3	50Mb	NA	1
rs2806557	OPL+ONL	1:23503372	["T","A"]	LUZP1	intron_variant	[null]	NA	NA	NA	NA	NA	0.3433	0.9898	33129	22637	0.043436	0.0078313	5.5465	2.9372e-08	506.15	1	23503372	ID3	1Mb	PIK3R3	50Mb	NA	1
rs2806558	OPL+ONL	1:23503456	["T","C"]	LUZP1	intron_variant	[null]	NA	NA	NA	NA	NA	0.44146	0.99897	33129	29195	0.046049	0.0074598	6.1729	6.7846e-10	587	1	23503456	ID3	1Mb	PIK3R3	50Mb	NA	1
rs2806561	OPL+ONL	1:23504795	["A","G"]	LUZP1	upstream_gene_variant	[null]	NA	NA	NA	NA	NA	0.44152	0.99906	33129	29200	0.04583	0.0074599	6.1436	8.1587e-10	584.9	1	23504795	ID3	1Mb	PIK3R3	50Mb	NA	1
rs2806563	OPL+ONL	1:23506625	["T","C"]	LUZP1	upstream_gene_variant	[null]	NA	NA	NA	NA	NA	0.44198	0.9987	33129	29228	0.045779	0.0074584	6.1379	8.4573e-10	582.74	1	23506625	ID3	1Mb	PIK3R3	50Mb	NA	1
rs2806564	OPL+ONL	1:23506685	["T","C"]	LUZP1	upstream_gene_variant	[null]	NA	NA	NA	NA	NA	0.34046	0.99994	33129	22459	0.043183	0.0078408	5.5075	3.6662e-08	501.49	1	23506685	ID3	1Mb	PIK3R3	50Mb	NA	1
rs2806565	OPL+ONL	1:23507068	["A","G"]	LUZP1	upstream_gene_variant	[null]	NA	NA	NA	NA	NA	0.34043	1	33129	22458	0.043341	0.0078417	5.527	3.2823e-08	503.54	1	23507068	ID3	1Mb	PIK3R3	50Mb	NA	1
rs2806681	IPL	9:102984967	["G","A"]	INVS	intron_variant	[null]	NA	NA	NA	NA	NA	0.54903	0.99818	33129	36355	-0.048075	0.00724	-6.6402	3.1812e-11	-203.65	9	102984967	INVS	1Mb	GADD45G	50Mb	NA	3
rs2806682	GCC	9:102972336	["C","G"]	INVS	intron_variant	[null]	NA	NA	NA	NA	NA	0.43061	0.99815	33129	28543	-0.054224	0.0076122	-7.1232	1.0758e-12	-510.26	9	102972336	SEC61B	1Mb	GAS1	50Mb	NA	3
rs2806682	GCL	9:102972336	["C","G"]	INVS	intron_variant	[null]	NA	NA	NA	NA	NA	0.43061	0.99815	33129	28543	-0.047439	0.0073275	-6.4741	9.6737e-11	-400.85	9	102972336	INVS	1Mb	GAS1	50Mb	NA	3
rs2806682	IPL	9:102972336	["C","G"]	INVS	intron_variant	[null]	NA	NA	NA	NA	NA	0.43061	0.99815	33129	28543	-0.064136	0.0072939	-8.7931	1.5234e-18	-566.07	9	102972336	INVS	1Mb	GADD45G	50Mb	NA	3
rs2806683	GCC	9:102988988	["G","A"]	INVS	intron_variant	[null]	NA	NA	NA	NA	NA	0.43613	0.99812	33129	28903	-0.053723	0.0076024	-7.0665	1.6201e-12	-502.75	9	102988988	INVS	1Mb	GAS1	50Mb	NA	3
rs2806683	GCL	9:102988988	["G","A"]	INVS	intron_variant	[null]	NA	NA	NA	NA	NA	0.43613	0.99812	33129	28903	-0.047117	0.007318	-6.4384	1.2237e-10	-401.13	9	102988988	INVS	1Mb	GAS1	50Mb	NA	3
rs2806683	IPL	9:102988988	["G","A"]	INVS	intron_variant	[null]	NA	NA	NA	NA	NA	0.43613	0.99812	33129	28903	-0.062671	0.0072848	-8.603	8.1036e-18	-547	9	102988988	INVS	1Mb	GADD45G	50Mb	NA	3
rs2806684	IPL	9:102992336	["C","T"]	INVS	intron_variant	[null]	NA	NA	NA	NA	NA	0.54908	0.99806	33129	36359	-0.047906	0.0072393	-6.6175	3.7083e-11	-202.04	9	102992336	INVS	1Mb	GADD45G	50Mb	NA	3
rs2806685	IPL	9:102999032	["A","C"]	INVS	intron_variant	[null]	NA	NA	NA	NA	NA	0.54925	0.9978	33129	36372	-0.047735	0.0072392	-6.594	4.3461e-11	-197.82	9	102999032	INVS	1Mb	GADD45G	50Mb	NA	3
rs2806687	IPL	9:103005815	["T","C"]	INVS	intron_variant	[null]	NA	NA	NA	NA	NA	0.54927	0.99782	33129	36373	-0.047801	0.0072395	-6.6028	4.0944e-11	-200.34	9	103005815	INVS	1Mb	GADD45G	50Mb	NA	3
rs2806688	IPL	9:103006156	["A","G"]	INVS	intron_variant	[null]	NA	NA	NA	NA	NA	0.54908	0.99756	33129	36359	-0.047831	0.0072389	-6.6074	3.9697e-11	-200.52	9	103006156	INVS	1Mb	GADD45G	50Mb	NA	3
rs2806689	IPL	9:103021534	["C","T"]	INVS	intron_variant	[null]	NA	NA	NA	NA	NA	0.58903	0.99672	33129	38991	-0.043884	0.0073092	-6.0039	1.9459e-09	-82.382	9	103021534	INVS	1Mb	GADD45G	50Mb	NA	3
rs2806690	IPL	9:103021647	["A","G"]	INVS	intron_variant	[null]	NA	NA	NA	NA	NA	0.58903	0.99672	33129	38991	-0.043884	0.0073092	-6.0039	1.9459e-09	-82.382	9	103021647	INVS	1Mb	GADD45G	50Mb	NA	3
rs2806691	IPL	9:103024370	["T","C"]	INVS	intron_variant	[null]	NA	NA	NA	NA	NA	0.58887	0.99656	33129	38980	-0.044066	0.007309	-6.0291	1.6667e-09	-86.655	9	103024370	INVS	1Mb	GADD45G	50Mb	NA	3
rs2806692	GCC	9:103025834	["C","T"]	INVS	intron_variant	[null]	NA	NA	NA	NA	NA	0.42734	0.9975	33129	28328	-0.050868	0.0076176	-6.6777	2.4656e-11	-453.83	9	103025834	INVS	1Mb	GAS1	50Mb	NA	3
rs2806692	GCL	9:103025834	["C","T"]	INVS	intron_variant	[null]	NA	NA	NA	NA	NA	0.42734	0.9975	33129	28328	-0.044514	0.0073326	-6.0706	1.2878e-09	-354.89	9	103025834	INVS	1Mb	GAS1	50Mb	NA	3
rs2806692	IPL	9:103025834	["C","T"]	INVS	intron_variant	[null]	NA	NA	NA	NA	NA	0.42734	0.9975	33129	28328	-0.058639	0.0072999	-8.0329	9.83e-16	-477.81	9	103025834	INVS	1Mb	GADD45G	50Mb	NA	3
rs2806693	GCC	9:103027855	["C","G"]	INVS	intron_variant	[null]	NA	NA	NA	NA	NA	0.42736	0.99748	33129	28330	-0.0508	0.0076175	-6.6688	2.6196e-11	-452.48	9	103027855	INVS	1Mb	GAS1	50Mb	NA	3
rs2806693	GCL	9:103027855	["C","G"]	INVS	intron_variant	[null]	NA	NA	NA	NA	NA	0.42736	0.99748	33129	28330	-0.044426	0.0073325	-6.0588	1.3862e-09	-353.04	9	103027855	INVS	1Mb	GAS1	50Mb	NA	3
rs2806693	IPL	9:103027855	["C","G"]	INVS	intron_variant	[null]	NA	NA	NA	NA	NA	0.42736	0.99748	33129	28330	-0.05863	0.0072997	-8.0318	9.9197e-16	-477.21	9	103027855	INVS	1Mb	GADD45G	50Mb	NA	3
rs2806694	GCC	9:103029703	["A","G"]	INVS	intron_variant	[null]	NA	NA	NA	NA	NA	0.42739	0.99775	33129	28332	-0.050709	0.0076165	-6.6578	2.8229e-11	-451.79	9	103029703	INVS	1Mb	GAS1	50Mb	NA	3
rs2806694	GCL	9:103029703	["A","G"]	INVS	intron_variant	[null]	NA	NA	NA	NA	NA	0.42739	0.99775	33129	28332	-0.044588	0.0073314	-6.0817	1.202e-09	-356.63	9	103029703	INVS	1Mb	GAS1	50Mb	NA	3
rs2806694	IPL	9:103029703	["A","G"]	INVS	intron_variant	[null]	NA	NA	NA	NA	NA	0.42739	0.99775	33129	28332	-0.058533	0.0072987	-8.0196	1.0959e-15	-476.57	9	103029703	INVS	1Mb	GADD45G	50Mb	NA	3
rs2806695	GCC	9:103034828	["G","A"]	INVS	intron_variant	[null]	NA	NA	NA	NA	NA	0.41579	0.99767	33129	27552	-0.050233	0.0076585	-6.5591	5.4925e-11	-449.6	9	103034828	INVS	1Mb	GAS1	50Mb	NA	3
rs2806695	GCL	9:103034828	["G","A"]	INVS	intron_variant	[null]	NA	NA	NA	NA	NA	0.41579	0.99767	33129	27552	-0.044934	0.0073717	-6.0954	1.1035e-09	-363.02	9	103034828	INVS	1Mb	GAS1	50Mb	NA	3
rs2806695	IPL	9:103034828	["G","A"]	INVS	intron_variant	[null]	NA	NA	NA	NA	NA	0.41579	0.99767	33129	27552	-0.057401	0.0073392	-7.8211	5.3896e-15	-458.54	9	103034828	INVS	1Mb	GADD45G	50Mb	NA	3
rs2806696	GCC	9:103040663	["G","A"]	INVS	intron_variant	[null]	NA	NA	NA	NA	NA	0.42747	0.99779	33129	28336	-0.050616	0.0076181	-6.6441	3.0974e-11	-448.21	9	103040663	INVS	1Mb	GAS1	50Mb	NA	3
rs2806696	GCL	9:103040663	["G","A"]	INVS	intron_variant	[null]	NA	NA	NA	NA	NA	0.42747	0.99779	33129	28336	-0.04438	0.007333	-6.052	1.4455e-09	-350.1	9	103040663	INVS	1Mb	GAS1	50Mb	NA	3
rs2806696	IPL	9:103040663	["G","A"]	INVS	intron_variant	[null]	NA	NA	NA	NA	NA	0.42747	0.99779	33129	28336	-0.058555	0.0073003	-8.021	1.083e-15	-473.76	9	103040663	INVS	1Mb	GADD45G	50Mb	NA	3
rs2806697	IPL	9:103052798	["A","C"]	INVS	intron_variant	[null]	NA	NA	NA	NA	NA	0.58914	0.99939	33129	38999	-0.043789	0.0073072	-5.9927	2.0857e-09	-79.781	9	103052798	INVS	1Mb	GADD45G	50Mb	NA	3
rs2806699	IPL	9:103054190	["A","C"]	INVS	intron_variant	[null]	NA	NA	NA	NA	NA	0.58926	0.99954	33129	39005	-0.043614	0.0073063	-5.9694	2.4049e-09	-77.709	9	103054190	INVS	1Mb	GADD45G	50Mb	NA	3
rs2806700	GCC	9:103055997	["G","T"]	INVS	intron_variant	[null]	NA	NA	NA	NA	NA	0.41932	0.97726	33129	27808	-0.051779	0.0076218	-6.7936	1.1122e-11	-475.62	9	103055997	INVS	1Mb	GAS1	50Mb	NA	3
rs2806700	GCL	9:103055997	["G","T"]	INVS	intron_variant	[null]	NA	NA	NA	NA	NA	0.41932	0.97726	33129	27808	-0.043265	0.007337	-5.8968	3.7426e-09	-344.39	9	103055997	INVS	1Mb	GAS1	50Mb	NA	3
rs2806700	IPL	9:103055997	["G","T"]	INVS	intron_variant	[null]	NA	NA	NA	NA	NA	0.41932	0.97726	33129	27808	-0.05861	0.007304	-8.0243	1.0542e-15	-491.23	9	103055997	INVS	1Mb	GADD45G	50Mb	NA	3
rs2806701	IPL	9:103056267	["C","T"]	INVS	intron_variant	[null]	NA	NA	NA	NA	NA	0.58051	0.99843	33129	38429	-0.045881	0.007282	-6.3006	3.0013e-10	-139.04	9	103056267	INVS	1Mb	GADD45G	50Mb	NA	3
rs2806702	GCC	9:103057517	["A","T"]	INVS	intron_variant	[null]	NA	NA	NA	NA	NA	0.4186	0.99852	33129	27749	-0.053161	0.0076292	-6.9682	3.2713e-12	-500.37	9	103057517	INVS	1Mb	GAS1	50Mb	NA	3
rs2806702	GCL	9:103057517	["A","T"]	INVS	intron_variant	[null]	NA	NA	NA	NA	NA	0.4186	0.99852	33129	27749	-0.04689	0.0073437	-6.385	1.7363e-10	-405.79	9	103057517	INVS	1Mb	GAS1	50Mb	NA	3
rs2806702	IPL	9:103057517	["A","T"]	INVS	intron_variant	[null]	NA	NA	NA	NA	NA	0.4186	0.99852	33129	27749	-0.061225	0.0073107	-8.3746	5.7547e-17	-534.01	9	103057517	INVS	1Mb	GADD45G	50Mb	NA	3
rs2806703	IPL	9:103058699	["G","T"]	INVS	intron_variant	[null]	NA	NA	NA	NA	NA	0.58019	0.99848	33129	38403	-0.045991	0.0072824	-6.3153	2.7299e-10	-142.32	9	103058699	INVS	1Mb	GADD45G	50Mb	NA	3
rs2808484	OPL+ONL	1:200318170	["C","T"]	LINC00862	intron_variant	[null]	NA	NA	NA	NA	NA	0.38622	0.99752	33129	25619	-0.064108	0.0076162	-8.4173	4.0054e-17	-1275.7	1	200318170	KIF21B	1Mb	PROX1	50Mb	NA	1
rs2808485	OPL+ONL	1:200319194	["C","T"]	LINC00862	intron_variant	[null]	NA	NA	NA	NA	NA	0.38622	0.99731	33129	25619	-0.064108	0.0076162	-8.4173	4.0054e-17	-1275.7	1	200319194	KIF21B	1Mb	PROX1	50Mb	NA	1
rs2808492	OPL+ONL	1:200326511	["C","G"]	LINC00862	intron_variant	[null]	NA	NA	NA	NA	NA	0.38635	0.99653	33129	25627	-0.06476	0.0076152	-8.504	1.9068e-17	-1286.9	1	200326511	KIF21B	1Mb	PROX1	50Mb	NA	1
rs2808500	OPL+ONL	1:200330479	["A","G"]	LINC00862	intron_variant	[null]	NA	NA	NA	NA	NA	0.38815	0.99652	33129	25746	-0.065609	0.007611	-8.6203	6.9714e-18	-1295.7	1	200330479	KIF21B	1Mb	PROX1	50Mb	NA	1
rs2808510	OPL+ONL	1:200336075	["C","T"]	LINC00862	intron_variant	[null]	NA	NA	NA	NA	NA	0.38541	0.99441	33129	25565	-0.064481	0.0076175	-8.4648	2.6709e-17	-1280.2	1	200336075	KIF21B	1Mb	PROX1	50Mb	NA	1
rs2808511	OPL+ONL	1:200336096	["C","T"]	LINC00862	intron_variant	[null]	NA	NA	NA	NA	NA	0.3854	0.99446	33129	25565	-0.064326	0.0076176	-8.4443	3.1805e-17	-1278.5	1	200336096	KIF21B	1Mb	PROX1	50Mb	NA	1
rs2808514	OPL+ONL	1:200343081	["A","G"]	LINC00862	upstream_gene_variant	[null]	NA	NA	NA	NA	NA	0.38635	0.99618	33129	25624	-0.064666	0.0076156	-8.4912	2.1283e-17	-1283.8	1	200343081	KIF21B	1Mb	PROX1	50Mb	NA	1
rs2808515	OPL+ONL	1:200346324	["A","G"]	LINC00862	upstream_gene_variant	[null]	NA	NA	NA	NA	NA	0.38632	0.99623	33129	25623	-0.064926	0.0076159	-8.525	1.5916e-17	-1287.4	1	200346324	KIF21B	1Mb	PROX1	50Mb	NA	1
rs28115	INL	5:87950737	["T","G"]	LINC00461	intron_variant	[null]	NA	NA	NA	NA	NA	0.1384	0.99444	33129	9137	-0.10564	0.010551	-10.012	1.4557e-23	-673.61	5	87950737	MEF2C	1Mb	MEF2C	50Mb	MEF2C:rs28115_G	6
rs28115	IPL	5:87950737	["T","G"]	LINC00461	intron_variant	[null]	NA	NA	NA	NA	NA	0.1384	0.99444	33129	9137	-0.086638	0.010485	-8.2629	1.4745e-16	-496.85	5	87950737	MEF2C	1Mb	MEF2C	50Mb	NA	6
rs2811551	GCL	1:183397589	["C","A"]	NA	intergenic_variant	[null]	NA	NA	NA	NA	NA	0.70081	0.99811	33129	46362	0.044599	0.0078731	5.6647	1.4847e-08	1082.5	1	183397589	ARPC5	1Mb	PROX1	50Mb	NA	1
rs2811553	GCL	1:183305435	["T","C"]	NMNAT2	intron_variant	[null]	NA	NA	NA	NA	NA	0.69515	0.9962	33129	45964	0.042903	0.0078223	5.4847	4.1716e-08	1087.6	1	183305435	ARPC5	1Mb	PROX1	50Mb	NA	1
rs2811554	GCL	1:183307874	["A","C"]	NMNAT2	intron_variant	[null]	NA	NA	NA	NA	NA	0.69509	0.99764	33129	45962	0.044119	0.0078222	5.6402	1.7123e-08	1101.7	1	183307874	ARPC5	1Mb	PROX1	50Mb	NA	1
rs2811556	GCL	1:183310883	["C","A"]	NMNAT2	intron_variant	[null,null]	NA	NA	NA	NA	NA	0.69475	0.99591	33129	45939	0.043972	0.0078209	5.6223	1.899e-08	1099.5	1	183310883	ARPC5	1Mb	PROX1	50Mb	NA	1
rs2811557	GCL	1:183330255	["T","C"]	NMNAT2	intron_variant	[null]	NA	NA	NA	NA	NA	0.6968	0.99614	33129	46090	0.0453	0.0078283	5.7867	7.241e-09	1110.2	1	183330255	ARPC5	1Mb	PROX1	50Mb	NA	1
rs2811558	GCL	1:183330413	["G","T"]	NMNAT2	intron_variant	[null]	NA	NA	NA	NA	NA	0.47555	0.99765	33129	31472	0.039627	0.0072336	5.4782	4.3272e-08	955.24	1	183330413	ARPC5	1Mb	PROX1	50Mb	NA	1
rs2811559	GCL	1:183338826	["G","A"]	NMNAT2	intron_variant	[null]	NA	NA	NA	NA	NA	0.57793	0.99471	33129	38207	0.041779	0.0073099	5.7155	1.1035e-08	1047.4	1	183338826	ARPC5	1Mb	PROX1	50Mb	NA	1
rs2811562	GCL	1:183345452	["T","G"]	NMNAT2	intron_variant	[null]	NA	NA	NA	NA	NA	0.70142	0.99372	33129	46399	0.045067	0.0078698	5.7265	1.034e-08	1095.5	1	183345452	ARPC5	1Mb	PROX1	50Mb	NA	1
rs2811563	GCL	1:183346669	["T","C"]	NMNAT2	intron_variant	[null]	NA	NA	NA	NA	NA	0.58203	0.99406	33129	38485	0.041548	0.0073244	5.6725	1.4187e-08	1035.9	1	183346669	ARPC5	1Mb	PROX1	50Mb	NA	1
rs2811565	GCL	1:183351784	["T","A"]	NMNAT2	intron_variant	[null]	NA	NA	NA	NA	NA	0.70133	0.99367	33129	46394	0.045341	0.0078679	5.7628	8.3453e-09	1098.1	1	183351784	ARPC5	1Mb	PROX1	50Mb	NA	1
rs2811566	GCL	1:183362544	["G","A"]	NMNAT2	intron_variant	[null]	NA	NA	NA	NA	NA	0.46186	0.99309	33129	30587	0.041029	0.0072451	5.663	1.5001e-08	976.3	1	183362544	ARPC5	1Mb	PROX1	50Mb	NA	1
rs2811566	RNFL	1:183362544	["G","A"]	NMNAT2	intron_variant	[null]	NA	NA	NA	NA	NA	0.46186	0.99309	33129	30587	0.04186	0.0075102	5.5737	2.5131e-08	869.53	1	183362544	LAMC2	1Mb	ESRRG	50Mb	NA	1
rs2814087	OPL+ONL	1:227632334	["C","T"]	NA	intergenic_variant	[null]	NA	NA	NA	NA	NA	0.75804	0.98809	33129	50089	-0.057421	0.0085988	-6.6778	2.4635e-11	-1059.7	1	227632334	PSEN2	1Mb	PROX1	50Mb	NA	1
rs2814091	OPL+ONL	1:227636367	["A","C"]	NA	intergenic_variant	[null]	NA	NA	NA	NA	NA	0.75793	0.98922	33129	50081	-0.057325	0.0085981	-6.6671	2.6498e-11	-1058.8	1	227636367	PSEN2	1Mb	PROX1	50Mb	NA	1
rs281663	CSI	8:108592466	["A","C"]	NA	intergenic_variant	[null]	NA	NA	NA	NA	NA	0.29652	0.99914	33129	19640	0.05643	0.0075496	7.4746	7.9337e-14	894.98	8	108592466	RSPO2	1Mb	ADCY8	50Mb	NA	3
rs281664	CSI	8:108592204	["T","C"]	NA	intergenic_variant	[null]	NA	NA	NA	NA	NA	0.29721	0.99901	33129	19691	0.055576	0.0075443	7.3667	1.7897e-13	883.44	8	108592204	RSPO2	1Mb	ADCY8	50Mb	NA	3
rs281666	CSI	8:108591722	["A","G"]	NA	intergenic_variant	[null]	NA	NA	NA	NA	NA	0.29719	0.99864	33129	19691	0.055576	0.0075443	7.3667	1.7897e-13	883.44	8	108591722	RSPO2	1Mb	ADCY8	50Mb	NA	3
rs281667	CSI	8:108591543	["T","G"]	NA	intergenic_variant	[null]	NA	NA	NA	NA	NA	0.29721	0.99901	33129	19691	0.055576	0.0075443	7.3667	1.7897e-13	883.44	8	108591543	RSPO2	1Mb	ADCY8	50Mb	NA	3
rs281668	CSI	8:108590119	["G","A"]	NA	intergenic_variant	[null]	NA	NA	NA	NA	NA	0.28483	0.99912	33129	18883	0.057805	0.0076417	7.5643	3.9998e-14	869.23	8	108590119	RSPO2	1Mb	ADCY8	50Mb	NA	3
rs281670	CSI	8:108589678	["T","C"]	NA	intergenic_variant	[null]	NA	NA	NA	NA	NA	0.29722	0.99905	33129	19691	0.055576	0.0075443	7.3667	1.7897e-13	883.44	8	108589678	RSPO2	1Mb	ADCY8	50Mb	NA	3
rs281671	CSI	8:108549759	["C","A"]	NA	intergenic_variant	[null]	NA	NA	NA	NA	NA	0.34864	0.98901	33129	23109	0.0458	0.0072418	6.3244	2.574e-10	770.39	8	108549759	RSPO2	1Mb	ADCY8	50Mb	NA	3
rs281672	CSI	8:108548770	["A","T"]	NA	intergenic_variant	[null]	NA	NA	NA	NA	NA	0.34866	0.98898	33129	23110	0.045819	0.0072418	6.3269	2.5325e-10	770.48	8	108548770	RSPO2	1Mb	ADCY8	50Mb	NA	3
rs281673	CSI	8:108578393	["C","G"]	NA	intergenic_variant	[null]	NA	NA	NA	NA	NA	0.2968	0.99948	33129	19658	0.056865	0.0075471	7.5347	5.02e-14	899.94	8	108578393	RSPO2	1Mb	ADCY8	50Mb	NA	3
rs281674	CSI	8:108578042	["T","C"]	NA	intergenic_variant	[null]	NA	NA	NA	NA	NA	0.29676	0.99949	33129	19656	0.056826	0.0075476	7.5291	5.2397e-14	900.48	8	108578042	RSPO2	1Mb	ADCY8	50Mb	NA	3
rs281675	CSI	8:108576008	["T","C"]	NA	intergenic_variant	[null]	NA	NA	NA	NA	NA	0.28032	0.99738	33129	18574	0.058421	0.007675	7.6118	2.7741e-14	862.92	8	108576008	RSPO2	1Mb	ADCY8	50Mb	NA	3
rs281676	CSI	8:108575998	["G","T"]	NA	intergenic_variant	[null]	NA	NA	NA	NA	NA	0.28024	0.99727	33129	18569	0.058222	0.0076766	7.5844	3.4273e-14	858.4	8	108575998	RSPO2	1Mb	ADCY8	50Mb	NA	3
rs281677	CSI	8:108575749	["A","G"]	NA	intergenic_variant	[null]	NA	NA	NA	NA	NA	0.28512	0.99939	33129	18903	0.058237	0.007639	7.6236	2.5321e-14	873.83	8	108575749	RSPO2	1Mb	ADCY8	50Mb	NA	3
rs281678	CSI	8:108575569	["T","G"]	NA	intergenic_variant	[null]	NA	NA	NA	NA	NA	0.2851	0.99943	33129	18901	0.058245	0.0076389	7.6248	2.5089e-14	874.19	8	108575569	RSPO2	1Mb	ADCY8	50Mb	NA	3
rs281679	CSI	8:108574511	["G","C"]	NA	intergenic_variant	[null]	NA	NA	NA	NA	NA	0.2851	0.99934	33129	18901	0.058245	0.0076389	7.6248	2.5089e-14	874.19	8	108574511	RSPO2	1Mb	ADCY8	50Mb	NA	3
rs281681	CSI	8:108573879	["T","C"]	NA	intergenic_variant	[null]	NA	NA	NA	NA	NA	0.2968	0.99952	33129	19658	0.056865	0.0075471	7.5347	5.02e-14	899.94	8	108573879	RSPO2	1Mb	ADCY8	50Mb	NA	3
rs281682	CSI	8:108573270	["G","A"]	NA	intergenic_variant	[null]	NA	NA	NA	NA	NA	0.29684	0.99985	33129	19661	0.056783	0.0075473	7.5236	5.4637e-14	898.66	8	108573270	RSPO2	1Mb	ADCY8	50Mb	NA	3
rs281684	CSI	8:108601881	["G","T"]	NA	intergenic_variant	[null]	NA	NA	NA	NA	NA	0.28506	0.99926	33129	18899	0.058289	0.0076388	7.6307	2.3978e-14	875.75	8	108601881	RSPO2	1Mb	ADCY8	50Mb	NA	3
rs281685	CSI	8:108603142	["G","T"]	NA	intergenic_variant	[null]	NA	NA	NA	NA	NA	0.28506	0.99931	33129	18899	0.058289	0.0076388	7.6307	2.3978e-14	875.75	8	108603142	RSPO2	1Mb	ADCY8	50Mb	NA	3
rs281686	CSI	8:108603302	["T","C"]	NA	intergenic_variant	[null]	NA	NA	NA	NA	NA	0.28511	0.99923	33129	18903	0.058411	0.0076378	7.6476	2.1022e-14	876.84	8	108603302	RSPO2	1Mb	ADCY8	50Mb	NA	3
rs281688	CSI	8:108604866	["C","T"]	NA	intergenic_variant	[null]	NA	NA	NA	NA	NA	0.29744	0.99918	33129	19707	0.056054	0.0075417	7.4325	1.0912e-13	889.97	8	108604866	RSPO2	1Mb	ADCY8	50Mb	NA	3
rs281689	CSI	8:108605006	["C","G"]	NA	intergenic_variant	[null]	NA	NA	NA	NA	NA	0.29675	0.99939	33129	19656	0.056908	0.007547	7.5404	4.8036e-14	901.51	8	108605006	RSPO2	1Mb	ADCY8	50Mb	NA	3
rs281690	CSI	8:108605147	["C","T"]	NA	intergenic_variant	[null]	NA	NA	NA	NA	NA	0.28506	0.99924	33129	18899	0.058289	0.0076388	7.6307	2.3978e-14	875.75	8	108605147	RSPO2	1Mb	ADCY8	50Mb	NA	3
rs281691	CSI	8:108607186	["A","G"]	NA	intergenic_variant	[null]	NA	NA	NA	NA	NA	0.29675	0.99938	33129	19656	0.056908	0.007547	7.5404	4.8036e-14	901.51	8	108607186	RSPO2	1Mb	ADCY8	50Mb	NA	3
rs281693	CSI	8:108607699	["C","G"]	NA	intergenic_variant	[null]	NA	NA	NA	NA	NA	0.29675	0.99938	33129	19656	0.056908	0.007547	7.5404	4.8036e-14	901.51	8	108607699	RSPO2	1Mb	ADCY8	50Mb	NA	3
rs281694	CSI	8:108608001	["G","A"]	NA	intergenic_variant	[null]	NA	NA	NA	NA	NA	0.28506	0.99926	33129	18899	0.058289	0.0076388	7.6307	2.3978e-14	875.75	8	108608001	RSPO2	1Mb	ADCY8	50Mb	NA	3
rs281695	CSI	8:108608712	["G","A"]	NA	intergenic_variant	[null]	NA	NA	NA	NA	NA	0.29675	0.99937	33129	19656	0.056908	0.007547	7.5404	4.8036e-14	901.51	8	108608712	RSPO2	1Mb	ADCY8	50Mb	NA	3
rs281696	CSI	8:108609003	["C","T"]	NA	intergenic_variant	[null]	NA	NA	NA	NA	NA	0.28505	0.99928	33129	18898	0.058334	0.0076393	7.636	2.3014e-14	876.1	8	108609003	RSPO2	1Mb	ADCY8	50Mb	NA	3
rs281697	CSI	8:108609367	["G","C"]	NA	intergenic_variant	[null]	NA	NA	NA	NA	NA	0.2974	0.99921	33129	19705	0.056015	0.0075421	7.4269	1.1383e-13	890.5	8	108609367	RSPO2	1Mb	ADCY8	50Mb	NA	3
rs281698	CSI	8:108609441	["G","C"]	NA	intergenic_variant	[null]	NA	NA	NA	NA	NA	0.29671	0.99937	33129	19654	0.056869	0.0075474	7.5348	5.014e-14	902.04	8	108609441	RSPO2	1Mb	ADCY8	50Mb	NA	3
rs281700	CSI	8:108610563	["C","T"]	NA	intergenic_variant	[null]	NA	NA	NA	NA	NA	0.29743	0.99912	33129	19706	0.055995	0.0075422	7.4242	1.1618e-13	888.71	8	108610563	RSPO2	1Mb	ADCY8	50Mb	NA	3
rs281701	CSI	8:108610610	["C","G"]	NA	intergenic_variant	[null]	NA	NA	NA	NA	NA	0.28503	0.99916	33129	18897	0.058274	0.0076399	7.6276	2.4557e-14	874.85	8	108610610	RSPO2	1Mb	ADCY8	50Mb	NA	3
rs281702	CSI	8:108610658	["A","G"]	NA	intergenic_variant	[null]	NA	NA	NA	NA	NA	0.29675	0.99934	33129	19656	0.056908	0.007547	7.5404	4.8036e-14	901.51	8	108610658	RSPO2	1Mb	ADCY8	50Mb	NA	3
rs281703	CSI	8:108610751	["G","T"]	NA	intergenic_variant	[null,null]	NA	NA	NA	NA	NA	0.28193	0.99535	33129	18683	0.058065	0.0076653	7.575	3.684e-14	871.98	8	108610751	RSPO2	1Mb	ADCY8	50Mb	NA	3
rs281704	CSI	8:108610876	["A","C"]	NA	intergenic_variant	[null]	NA	NA	NA	NA	NA	0.29675	0.99931	33129	19656	0.056908	0.007547	7.5404	4.8036e-14	901.51	8	108610876	RSPO2	1Mb	ADCY8	50Mb	NA	3
rs281705	CSI	8:108612317	["G","A"]	NA	regulatory_region_variant	[null]	NA	NA	NA	NA	NA	0.28519	0.99676	33129	18911	0.058804	0.0076369	7.7	1.3987e-14	883	8	108612317	RSPO2	1Mb	ADCY8	50Mb	NA	3
rs281707	CSI	8:108567923	["C","T"]	NA	intergenic_variant	[null]	NA	NA	NA	NA	NA	0.29744	0.99939	33129	19706	0.055871	0.0075422	7.4078	1.3143e-13	887.66	8	108567923	RSPO2	1Mb	ADCY8	50Mb	NA	3
rs281712	CSI	8:108543427	["T","G"]	NA	intergenic_variant	[null]	NA	NA	NA	NA	NA	0.28041	0.98562	33129	18580	0.058072	0.0076782	7.5632	4.0336e-14	856.63	8	108543427	RSPO2	1Mb	ADCY8	50Mb	NA	3
rs281713	CSI	8:108545055	["G","T"]	NA	intergenic_variant	[null]	NA	NA	NA	NA	NA	0.33974	0.98749	33129	22520	0.044378	0.007285	6.0916	1.1299e-09	745.29	8	108545055	RSPO2	1Mb	ADCY8	50Mb	NA	3
rs281714	CSI	8:108545891	["A","G"]	NA	intergenic_variant	[null]	NA	NA	NA	NA	NA	0.34902	0.98841	33129	23135	0.045848	0.0072389	6.3336	2.4263e-10	772.83	8	108545891	RSPO2	1Mb	ADCY8	50Mb	NA	3
rs281715	CSI	8:108546770	["G","A"]	NA	intergenic_variant	[null]	NA	NA	NA	NA	NA	0.34866	0.98881	33129	23110	0.045799	0.0072413	6.3246	2.571e-10	771.27	8	108546770	RSPO2	1Mb	ADCY8	50Mb	NA	3
rs281717	CSI	8:108625322	["C","T"]	NA	intergenic_variant	[null]	NA	NA	NA	NA	NA	0.32432	0.99886	33129	21500	0.055709	0.0073513	7.5782	3.5963e-14	887.59	8	108625322	RSPO2	1Mb	ADCY8	50Mb	NA	3
rs281719	CSI	8:108623899	["A","T"]	NA	intergenic_variant	[null]	NA	NA	NA	NA	NA	0.32432	0.99879	33129	21500	0.055709	0.0073513	7.5782	3.5963e-14	887.59	8	108623899	RSPO2	1Mb	ADCY8	50Mb	NA	3
rs281720	CSI	8:108623752	["G","C"]	NA	intergenic_variant	[null]	NA	NA	NA	NA	NA	0.32404	0.9983	33129	21480	0.055933	0.0073518	7.6081	2.8546e-14	887.51	8	108623752	RSPO2	1Mb	ADCY8	50Mb	NA	3
rs281721	CSI	8:108623345	["G","T"]	NA	intergenic_variant	[null]	NA	NA	NA	NA	NA	0.325	0.99832	33129	21550	0.055041	0.0073467	7.492	6.954e-14	877.54	8	108623345	RSPO2	1Mb	ADCY8	50Mb	NA	3
rs281722	CSI	8:108622702	["C","A"]	NA	intergenic_variant	[null]	NA	NA	NA	NA	NA	0.32414	0.99824	33129	21486	0.055685	0.0073528	7.5733	3.7343e-14	890.08	8	108622702	RSPO2	1Mb	ADCY8	50Mb	NA	3
rs281723	CSI	8:108622360	["T","C"]	NA	intergenic_variant	[null]	NA	NA	NA	NA	NA	0.31239	0.99744	33129	20723	0.057129	0.0074332	7.6856	1.5648e-14	865.68	8	108622360	RSPO2	1Mb	ADCY8	50Mb	NA	3
rs281724	CSI	8:108622329	["A","G"]	NA	intergenic_variant	[null]	NA	NA	NA	NA	NA	0.31239	0.99742	33129	20723	0.057129	0.0074332	7.6856	1.5648e-14	865.68	8	108622329	RSPO2	1Mb	ADCY8	50Mb	NA	3
rs281725	CSI	8:108620681	["G","C"]	NA	intergenic_variant	[null]	NA	NA	NA	NA	NA	0.32439	0.99832	33129	21504	0.05589	0.0073495	7.6046	2.9334e-14	891.65	8	108620681	RSPO2	1Mb	ADCY8	50Mb	NA	3
rs281726	CSI	8:108620552	["A","G"]	NA	intergenic_variant	[null]	NA	NA	NA	NA	NA	0.31271	0.99761	33129	20747	0.057224	0.0074295	7.7022	1.3741e-14	866.64	8	108620552	RSPO2	1Mb	ADCY8	50Mb	NA	3
rs281727	CSI	8:108619095	["A","G"]	NA	intergenic_variant	[null]	NA	NA	NA	NA	NA	0.31272	0.99776	33129	20747	0.057227	0.0074295	7.7026	1.3703e-14	866.85	8	108619095	RSPO2	1Mb	ADCY8	50Mb	NA	3
rs281728	CSI	8:108618341	["A","C"]	NA	intergenic_variant	[null]	NA	NA	NA	NA	NA	0.31273	0.9977	33129	20748	0.057249	0.0074296	7.7056	1.3386e-14	866.93	8	108618341	RSPO2	1Mb	ADCY8	50Mb	NA	3
rs281729	CSI	8:108617607	["C","G"]	NA	intergenic_variant	[null]	NA	NA	NA	NA	NA	0.33214	0.99679	33129	22002	0.05735	0.0073136	7.8416	4.5819e-15	917.35	8	108617607	RSPO2	1Mb	ADCY8	50Mb	NA	3
rs281730	CSI	8:108617455	["C","A"]	NA	intergenic_variant	[null]	NA	NA	NA	NA	NA	0.32066	0.99633	33129	21257	0.058542	0.007388	7.9239	2.3734e-15	894.57	8	108617455	RSPO2	1Mb	ADCY8	50Mb	NA	3
rs281731	CSI	8:108617437	["A","G"]	NA	intergenic_variant	[null]	NA	NA	NA	NA	NA	0.33208	0.99664	33129	21997	0.057236	0.0073148	7.8247	5.2384e-15	916.89	8	108617437	RSPO2	1Mb	ADCY8	50Mb	NA	3
rs281732	CSI	8:108617238	["C","T"]	NA	intergenic_variant	[null]	NA	NA	NA	NA	NA	0.28545	0.99391	33129	18924	0.05913	0.0076356	7.744	9.9094e-15	884.46	8	108617238	RSPO2	1Mb	ADCY8	50Mb	NA	3
rs281733	CSI	8:108616920	["G","T"]	NA	intergenic_variant	[null]	NA	NA	NA	NA	NA	0.28545	0.99361	33129	18924	0.059269	0.0076356	7.7622	8.5842e-15	886.06	8	108616920	RSPO2	1Mb	ADCY8	50Mb	NA	3
rs281734	CSI	8:108616854	["G","T"]	NA	intergenic_variant	[null]	NA	NA	NA	NA	NA	0.2854	0.99371	33129	18920	0.059325	0.007636	7.7691	8.1329e-15	885.38	8	108616854	RSPO2	1Mb	ADCY8	50Mb	NA	3
rs281738	CSI	8:108614878	["C","T"]	NA	intergenic_variant	[null]	NA	NA	NA	NA	NA	0.29703	0.9928	33129	19676	0.057277	0.0075472	7.5891	3.3056e-14	904.76	8	108614878	RSPO2	1Mb	ADCY8	50Mb	NA	3
rs281739	CSI	8:108614822	["G","T"]	NA	intergenic_variant	[null]	NA	NA	NA	NA	NA	0.28537	0.99216	33129	18918	0.058722	0.0076393	7.6869	1.5495e-14	878.47	8	108614822	RSPO2	1Mb	ADCY8	50Mb	NA	3
rs281740	CSI	8:108614680	["C","T"]	NA	intergenic_variant	[null]	NA	NA	NA	NA	NA	0.28525	0.99294	33129	18911	0.059472	0.0076389	7.7854	7.1511e-15	890.14	8	108614680	RSPO2	1Mb	ADCY8	50Mb	NA	3
rs281741	CSI	8:108613099	["C","T"]	NA	intergenic_variant	[null]	NA	NA	NA	NA	NA	0.28506	0.99559	33129	18903	0.058765	0.0076376	7.6942	1.4632e-14	879	8	108613099	RSPO2	1Mb	ADCY8	50Mb	NA	3
rs281742	CSI	8:108612973	["C","T"]	NA	intergenic_variant	[null]	NA	NA	NA	NA	NA	0.28514	0.99591	33129	18908	0.058649	0.0076379	7.6786	1.6521e-14	879.64	8	108612973	RSPO2	1Mb	ADCY8	50Mb	NA	3
rs281743	CSI	8:108612915	["A","G"]	NA	intergenic_variant	[null]	NA	NA	NA	NA	NA	0.28516	0.99592	33129	18910	0.058723	0.0076374	7.6889	1.5254e-14	881.55	8	108612915	RSPO2	1Mb	ADCY8	50Mb	NA	3
rs281744	CSI	8:108641511	["C","G"]	NA	intergenic_variant	[null]	NA	NA	NA	NA	NA	0.71915	0.99066	33129	47613	-0.047874	0.0076753	-6.2374	4.5015e-10	-510.64	8	108641511	RSPO2	1Mb	ADCY8	50Mb	NA	3
rs281745	CSI	8:108641184	["A","G"]	NA	intergenic_variant	[null]	NA	NA	NA	NA	NA	0.71915	0.99074	33129	47613	-0.047874	0.0076753	-6.2374	4.5015e-10	-510.64	8	108641184	RSPO2	1Mb	ADCY8	50Mb	NA	3
rs281746	CSI	8:108641012	["G","A"]	NA	intergenic_variant	[null]	NA	NA	NA	NA	NA	0.71915	0.99079	33129	47613	-0.047874	0.0076753	-6.2374	4.5015e-10	-510.64	8	108641012	RSPO2	1Mb	ADCY8	50Mb	NA	3
rs281748	CSI	8:108639557	["G","C"]	NA	intergenic_variant	[null]	NA	NA	NA	NA	NA	0.68586	0.99431	33129	45410	-0.05614	0.0074237	-7.5623	4.0618e-14	-678.93	8	108639557	RSPO2	1Mb	ADCY8	50Mb	NA	3
rs281749	CSI	8:108638645	["T","C"]	NA	intergenic_variant	[null]	NA	NA	NA	NA	NA	0.68588	0.9953	33129	45410	-0.056264	0.0074242	-7.5785	3.5861e-14	-680.27	8	108638645	RSPO2	1Mb	ADCY8	50Mb	NA	3
rs281751	CSI	8:108636471	["C","A"]	NA	intergenic_variant	[null]	NA	NA	NA	NA	NA	0.6755	1	33129	44744	-0.05621	0.0073522	-7.6454	2.14e-14	-727.9	8	108636471	RSPO2	1Mb	ADCY8	50Mb	NA	3
rs281752	CSI	8:108635160	["T","C"]	NA	intergenic_variant	[null]	NA	NA	NA	NA	NA	0.68727	0.99858	33129	45507	-0.057532	0.0074313	-7.7419	1.0072e-14	-701.36	8	108635160	RSPO2	1Mb	ADCY8	50Mb	NA	3
rs281754	CSI	8:108634370	["G","A"]	NA	intergenic_variant	[null]	NA	NA	NA	NA	NA	0.68724	0.99898	33129	45505	-0.057531	0.0074314	-7.7415	1.0103e-14	-701	8	108634370	RSPO2	1Mb	ADCY8	50Mb	NA	3
rs281756	CSI	8:108632346	["G","C"]	NA	intergenic_variant	[null]	NA	NA	NA	NA	NA	0.67548	0.99974	33129	44742	-0.056006	0.0073509	-7.6189	2.6268e-14	-725	8	108632346	RSPO2	1Mb	ADCY8	50Mb	NA	3
rs281757	CSI	8:108631982	["T","C"]	NA	intergenic_variant	[null]	NA	NA	NA	NA	NA	0.67547	0.99973	33129	44741	-0.056028	0.007351	-7.6219	2.5671e-14	-725.08	8	108631982	RSPO2	1Mb	ADCY8	50Mb	NA	3
rs281758	CSI	8:108630962	["G","A"]	NA	intergenic_variant	[null]	NA	NA	NA	NA	NA	0.67548	0.99969	33129	44742	-0.055973	0.0073509	-7.6144	2.7186e-14	-723.96	8	108630962	RSPO2	1Mb	ADCY8	50Mb	NA	3
rs2817703	RNFL	10:98878126	["C","T"]	SLIT1	intron_variant	[null]	NA	NA	NA	NA	NA	0.5801	0.993	33129	38441	-0.042508	0.0076188	-5.5794	2.4323e-08	-544.92	10	98878126	BLNK	1Mb	SIRT1	50Mb	NA	1
rs2817704	RNFL	10:98886998	["A","G"]	SLIT1	intron_variant	[null]	NA	NA	NA	NA	NA	0.61022	0.99045	33129	40453	-0.043114	0.0077122	-5.5903	2.2845e-08	-529.18	10	98886998	BLNK	1Mb	SIRT1	50Mb	NA	1
rs2817705	RNFL	10:98887529	["G","C"]	SLIT1	intron_variant	[null]	NA	NA	NA	NA	NA	0.60984	0.99172	33129	40428	-0.042486	0.0077124	-5.5088	3.6388e-08	-520.27	10	98887529	BLNK	1Mb	SIRT1	50Mb	NA	1
rs2817706	RNFL	10:98887698	["A","C"]	SLIT1	intron_variant	[null]	NA	NA	NA	NA	NA	0.68584	1	33129	45439	-0.045715	0.0081142	-5.634	1.7753e-08	-469.88	10	98887698	BLNK	1Mb	SIRT1	50Mb	NA	1
rs2817708	RNFL	10:98889713	["T","C"]	SLIT1	intron_variant	[null]	NA	NA	NA	NA	NA	0.66829	0.99329	33129	44277	-0.046507	0.0080046	-5.8101	6.3004e-09	-504.61	10	98889713	BLNK	1Mb	SIRT1	50Mb	NA	1
rs2817709	RNFL	10:98889961	["T","C"]	SLIT1	intron_variant	[null]	NA	NA	NA	NA	NA	0.60916	0.9877	33129	40382	-0.042258	0.0077124	-5.4792	4.3031e-08	-519.3	10	98889961	BLNK	1Mb	SIRT1	50Mb	NA	1
rs2817711	RNFL	10:98895834	["G","C"]	SLIT1	intron_variant	[null]	NA	NA	NA	NA	NA	0.62848	0.9814	33129	41656	-0.042593	0.0077871	-5.4696	4.543e-08	-501.6	10	98895834	BLNK	1Mb	SIRT1	50Mb	NA	1
rs2817753	RNFL	10:69929060	["G","A"]	MYPN	intron_variant	[null]	NA	NA	NA	NA	NA	0.17196	0.99267	33129	11403	-0.058422	0.0099755	-5.8566	4.7695e-09	-469.25	10	69929060	SIRT1	1Mb	SIRT1	50Mb	NA	3
rs2819513	OPL+ONL	1:227630987	["G","A"]	NA	intergenic_variant	[null]	NA	NA	NA	NA	NA	0.75809	0.98763	33129	50093	-0.057246	0.0086017	-6.6552	2.8733e-11	-1056.8	1	227630987	PSEN2	1Mb	PROX1	50Mb	NA	1
rs2819515	OPL+ONL	1:227632125	["G","A"]	NA	intergenic_variant	[null]	NA	NA	NA	NA	NA	0.75807	0.9881	33129	50091	-0.057353	0.0086009	-6.6683	2.6288e-11	-1058	1	227632125	PSEN2	1Mb	PROX1	50Mb	NA	1
rs2819516	OPL+ONL	1:227637092	["C","T"]	NA	regulatory_region_variant	[null]	NA	NA	NA	NA	NA	0.75798	0.98964	33129	50085	-0.057081	0.0085989	-6.6381	3.2262e-11	-1055.5	1	227637092	PSEN2	1Mb	PROX1	50Mb	NA	1
rs2833983	OPL+ONL	21:34251327	["C","T"]	C21orf49	intron_variant	[null]	NA	NA	NA	NA	NA	0.43305	0.99593	33129	28635	-0.041792	0.0074921	-5.5782	2.4493e-08	-909.61	21	34251327	EVA1C	1Mb	APP	50Mb	NA	1
rs2835702	IPL	21:38724311	["T","C"]	NA	intergenic_variant	[null]	NA	NA	NA	NA	NA	0.14105	0.99521	33129	9303	0.056919	0.010406	5.4701	4.53e-08	638.14	21	38724311	DYRK1A	1Mb	COL18A1	50Mb	NA	1
rs2835706	IPL	21:38745963	["G","C"]	DYRK1A	intron_variant	[null]	NA	NA	NA	NA	NA	0.17308	0.99647	33129	11421	0.056285	0.009606	5.8593	4.6908e-09	726.51	21	38745963	DYRK1A	1Mb	COL18A1	50Mb	NA	1
rs2835708	IPL	21:38751864	["A","C"]	DYRK1A	intron_variant	[null]	NA	NA	NA	NA	NA	0.17159	0.99727	33129	11324	0.056373	0.0096349	5.8508	4.9367e-09	722.66	21	38751864	DYRK1A	1Mb	COL18A1	50Mb	NA	1
rs2835709	IPL	21:38760101	["A","G"]	DYRK1A	intron_variant	[null]	NA	NA	NA	NA	NA	0.17043	0.99738	33129	11244	0.055046	0.0096619	5.6973	1.2277e-08	711.75	21	38760101	DYRK1A	1Mb	COL18A1	50Mb	NA	1
rs2835710	IPL	21:38760236	["A","G"]	DYRK1A	intron_variant	[null]	NA	NA	NA	NA	NA	0.17044	0.99692	33129	11245	0.054971	0.0096617	5.6896	1.2841e-08	711.34	21	38760236	DYRK1A	1Mb	COL18A1	50Mb	NA	1
rs2835713	IPL	21:38774783	["A","G"]	DYRK1A	intron_variant	[null]	NA	NA	NA	NA	NA	0.17134	0.99835	33129	11305	0.056203	0.0096432	5.8283	5.6519e-09	722.87	21	38774783	DYRK1A	1Mb	COL18A1	50Mb	NA	1
rs2835716	IPL	21:38779410	["T","C"]	DYRK1A	intron_variant	[null]	NA	NA	NA	NA	NA	0.17331	1	33129	11438	0.052915	0.0096169	5.5023	3.7774e-08	689.47	21	38779410	DYRK1A	1Mb	COL18A1	50Mb	NA	1
rs2835719	IPL	21:38784251	["C","T"]	DYRK1A	intron_variant	[null]	NA	NA	NA	NA	NA	0.17127	0.99856	33129	11301	0.056533	0.0096439	5.862	4.6161e-09	725.3	21	38784251	DYRK1A	1Mb	COL18A1	50Mb	NA	1
rs2835721	IPL	21:38785299	["T","C"]	DYRK1A	intron_variant	[null]	NA	NA	NA	NA	NA	0.17126	0.999	33129	11300	0.056746	0.009645	5.8835	4.0553e-09	726.29	21	38785299	DYRK1A	1Mb	COL18A1	50Mb	NA	1
rs2835725	IPL	21:38791156	["A","G"]	DYRK1A	upstream_gene_variant	[null]	NA	NA	NA	NA	NA	0.17483	0.99705	33129	11538	0.057226	0.0095692	5.9803	2.2506e-09	735.61	21	38791156	DYRK1A	1Mb	COL18A1	50Mb	NA	1
rs2835728	IPL	21:38791763	["T","C"]	DYRK1A	upstream_gene_variant	[null]	NA	NA	NA	NA	NA	0.17129	0.99805	33129	11300	0.056735	0.009644	5.883	4.0688e-09	726.76	21	38791763	DYRK1A	1Mb	COL18A1	50Mb	NA	1
rs2835729	IPL	21:38792077	["A","T"]	DYRK1A	upstream_gene_variant	[null]	NA	NA	NA	NA	NA	0.17121	0.99865	33129	11296	0.056419	0.0096458	5.8491	4.9886e-09	723.99	21	38792077	DYRK1A	1Mb	COL18A1	50Mb	NA	1
rs2835733	IPL	21:38801376	["A","G"]	DYRK1A	intron_variant	[null]	NA	NA	NA	NA	NA	0.17127	0.99919	33129	11301	0.056533	0.009644	5.862	4.6172e-09	725.75	21	38801376	DYRK1A	1Mb	COL18A1	50Mb	NA	1
rs2835734	IPL	21:38801423	["T","C"]	DYRK1A	intron_variant	[null]	NA	NA	NA	NA	NA	0.1713	1	33129	11303	0.05659	0.0096447	5.8675	4.4667e-09	724.48	21	38801423	DYRK1A	1Mb	COL18A1	50Mb	NA	1
rs2835739	IPL	21:38805642	["G","A"]	DYRK1A	intron_variant	[null]	NA	NA	NA	NA	NA	0.17116	0.99811	33129	11292	0.056144	0.0096475	5.8196	5.9549e-09	719.78	21	38805642	DYRK1A	1Mb	COL18A1	50Mb	NA	1
rs2835740	IPL	21:38809073	["T","C"]	DYRK1A	intron_variant	[null]	NA	NA	NA	NA	NA	0.17122	0.99845	33129	11297	0.05669	0.0096456	5.8773	4.2095e-09	724.6	21	38809073	DYRK1A	1Mb	COL18A1	50Mb	NA	1
rs2835747	IPL	21:38816330	["T","G"]	DYRK1A	intron_variant	[null]	NA	NA	NA	NA	NA	0.17174	0.99679	33129	11336	0.056208	0.0096341	5.8343	5.4534e-09	723.03	21	38816330	DYRK1A	1Mb	COL18A1	50Mb	NA	1
rs2835748	IPL	21:38816459	["T","G"]	DYRK1A	intron_variant	[null]	NA	NA	NA	NA	NA	0.17124	0.99771	33129	11298	0.056513	0.0096455	5.859	4.6999e-09	724.16	21	38816459	DYRK1A	1Mb	COL18A1	50Mb	NA	1
rs28360525	GCL	6:34891038	["G","A"]	ANKS1A	intron_variant	[null]	NA	NA	NA	NA	NA	0.1139	0.99764	33129	7621	0.065474	0.011434	5.7264	1.0348e-08	572.51	6	34891038	PACSIN1	1Mb	PACSIN1	50Mb	NA	3
rs28360570	OPL+ONL	6:56717630	["A","G"]	RP11-472M19.2	intron_variant	[null]	NA	NA	NA	NA	NA	0.18386	0.99079	33129	12220	0.05502	0.009615	5.7223	1.0599e-08	506.88	6	56717630	DST	1Mb	PRPH2	50Mb	NA	2
rs28360570	PS	6:56717630	["A","G"]	RP11-472M19.2	intron_variant	[null]	NA	NA	NA	NA	NA	0.18386	0.99079	33129	12220	-0.072185	0.0096253	-7.4995	6.5671e-14	-677.64	6	56717630	DST	1Mb	HIST1H1C	50Mb	NA	2
rs28364021	OPL+ONL	17:43912282	["C","T"]	CRHR1	3_prime_UTR_variant	[null]	NA	NA	NA	NA	NA	0.22562	0.99989	33129	14988	0.07314	0.0088656	8.2499	1.6438e-16	825.7	17	43912282	MAPT	1Mb	MAPT	50Mb	NA	1
rs28364023	OPL+ONL	17:43894159	["C","T"]	CRHR1	intron_variant	[null]	NA	NA	NA	NA	NA	0.22561	0.99967	33129	14988	0.07314	0.0088656	8.2499	1.6438e-16	825.7	17	43894159	MAPT	1Mb	MAPT	50Mb	NA	1
rs28364025	OPL+ONL	17:43894102	["T","C"]	CRHR1	intron_variant	[null]	NA	NA	NA	NA	NA	0.22562	0.99947	33129	14989	0.073164	0.0088656	8.2526	1.6071e-16	825.79	17	43894102	MAPT	1Mb	MAPT	50Mb	NA	1
rs28365891	GCL	17:79480302	["T","C"]	ACTG1	upstream_gene_variant	[null]	NA	NA	NA	NA	NA	0.40369	0.99544	33129	26616	-0.045774	0.0074021	-6.1839	6.3259e-10	-579.75	17	79480302	ACTG1	1Mb	ACTG1	50Mb	NA	8
rs28365891	OPL+ONL	17:79480302	["T","C"]	ACTG1	upstream_gene_variant	[null]	NA	NA	NA	NA	NA	0.40369	0.99544	33129	26616	-0.043102	0.0075783	-5.6876	1.2995e-08	-953.62	17	79480302	ACTG1	1Mb	MAPT	50Mb	NA	8
rs28365891	RPE+BM	17:79480302	["T","C"]	ACTG1	upstream_gene_variant	[null]	NA	NA	NA	NA	NA	0.40369	0.99544	33129	26616	-0.047415	0.0076355	-6.2098	5.3675e-10	-1098.2	17	79480302	PDE6G	1Mb	PDE6G	50Mb	NA	8
rs28369581	INL	6:150108360	["G","A"]	PCMT1	intron_variant	[null]	NA	NA	NA	NA	NA	0.35073	0.99774	33129	23236	0.056346	0.0076808	7.336	2.2518e-13	994.03	6	150108360	LATS1	1Mb	QKI	50Mb	NA	1
rs28369581	OPL+ONL	6:150108360	["G","A"]	PCMT1	intron_variant	[null]	NA	NA	NA	NA	NA	0.35073	0.99774	33129	23236	0.044063	0.0078444	5.6171	1.9573e-08	429.16	6	150108360	LATS1	1Mb	PRDM1	50Mb	NA	1
rs2837381	IPL	21:41417215	["A","G"]	DSCAM	intron_variant	[null]	NA	NA	NA	NA	NA	0.43382	0.99349	33129	28805	0.046389	0.0072569	6.3925	1.6541e-10	1155.8	21	41417215	DSCAM	1Mb	COL18A1	50Mb	NA	1
rs2837383	IPL	21:41417848	["C","T"]	DSCAM	intron_variant	[null]	NA	NA	NA	NA	NA	0.11047	0.98999	33129	7351	0.067313	0.011464	5.8718	4.352e-09	550.92	21	41417848	DSCAM	1Mb	COL18A1	50Mb	NA	1
rs2837384	IPL	21:41418005	["T","C"]	DSCAM	intron_variant	[null]	NA	NA	NA	NA	NA	0.11074	0.99013	33129	7372	0.066699	0.01145	5.8251	5.76e-09	547.37	21	41418005	DSCAM	1Mb	COL18A1	50Mb	NA	1
rs2837385	IPL	21:41418194	["C","T"]	DSCAM	intron_variant	[null]	NA	NA	NA	NA	NA	0.43348	0.9939	33129	28784	0.046425	0.0072574	6.3969	1.6065e-10	1157.6	21	41418194	DSCAM	1Mb	COL18A1	50Mb	NA	1
rs2837393	IPL	21:41423346	["T","C"]	DSCAM	intron_variant	[null]	NA	NA	NA	NA	NA	0.43006	0.99684	33129	28556	0.046803	0.0072619	6.445	1.1719e-10	1158.2	21	41423346	DSCAM	1Mb	COL18A1	50Mb	NA	1
rs2837395	IPL	21:41424935	["T","C"]	DSCAM	intron_variant	[null]	NA	NA	NA	NA	NA	0.43064	0.99805	33129	28595	0.046513	0.0072568	6.4095	1.4792e-10	1156.4	21	41424935	DSCAM	1Mb	COL18A1	50Mb	NA	1
rs2837398	IPL	21:41427168	["A","C"]	DSCAM	intron_variant	[null]	NA	NA	NA	NA	NA	0.40559	0.99837	33129	26933	0.047837	0.0073201	6.5351	6.4503e-11	1138	21	41427168	DSCAM	1Mb	COL18A1	50Mb	NA	1
rs2837399	IPL	21:41427324	["G","T"]	DSCAM	intron_variant	[null]	NA	NA	NA	NA	NA	0.42867	1	33129	28465	0.046417	0.0072615	6.3922	1.6574e-10	1141.9	21	41427324	DSCAM	1Mb	COL18A1	50Mb	NA	1
rs2837401	IPL	21:41428674	["C","G"]	DSCAM	intron_variant	[null]	NA	NA	NA	NA	NA	0.40618	0.99781	33129	26968	0.048028	0.0073204	6.5608	5.431e-11	1141.6	21	41428674	DSCAM	1Mb	COL18A1	50Mb	NA	1
rs2837403	IPL	21:41429463	["G","A"]	DSCAM	intron_variant	[null]	NA	NA	NA	NA	NA	0.40615	0.99711	33129	26965	0.047869	0.00732	6.5395	6.2604e-11	1137.8	21	41429463	DSCAM	1Mb	COL18A1	50Mb	NA	1
rs2837404	IPL	21:41429622	["T","A"]	DSCAM	intron_variant	[null]	NA	NA	NA	NA	NA	0.4291	0.99793	33129	28488	0.046308	0.007263	6.3759	1.843e-10	1141.4	21	41429622	DSCAM	1Mb	COL18A1	50Mb	NA	1
rs2837405	IPL	21:41429710	["T","C"]	DSCAM	intron_variant	[null]	NA	NA	NA	NA	NA	0.10799	0.998	33129	7186	0.069605	0.011564	6.0189	1.774e-09	552.1	21	41429710	DSCAM	1Mb	COL18A1	50Mb	NA	1
rs2837407	IPL	21:41433935	["A","G"]	DSCAM	intron_variant	[null]	NA	NA	NA	NA	NA	0.49154	0.99423	33129	32616	0.048804	0.0072112	6.7678	1.3289e-11	1255.5	21	41433935	DSCAM	1Mb	COL18A1	50Mb	NA	1
rs2837410	IPL	21:41435825	["T","C"]	DSCAM	intron_variant	[null]	NA	NA	NA	NA	NA	0.10946	0.9958	33129	7278	0.067828	0.011499	5.8986	3.7012e-09	550.42	21	41435825	DSCAM	1Mb	COL18A1	50Mb	NA	1
rs2837411	IPL	21:41436645	["T","C"]	DSCAM	intron_variant	[null]	NA	NA	NA	NA	NA	0.49171	0.99241	33129	32623	0.048332	0.0072106	6.7028	2.0768e-11	1244.8	21	41436645	DSCAM	1Mb	COL18A1	50Mb	NA	1
rs2837421	IPL	21:41442693	["G","T"]	DSCAM	intron_variant	[null]	NA	NA	NA	NA	NA	0.10715	0.99065	33129	7128	0.06715	0.011597	5.7902	7.0936e-09	524.63	21	41442693	DSCAM	1Mb	COL18A1	50Mb	NA	1
rs2837423	IPL	21:41444850	["A","C"]	DSCAM	intron_variant	[null]	NA	NA	NA	NA	NA	0.10678	0.98626	33129	7101	0.069033	0.011616	5.9431	2.8253e-09	542.07	21	41444850	DSCAM	1Mb	COL18A1	50Mb	NA	1
rs2837424	IPL	21:41452034	["C","T"]	DSCAM	intron_variant	[null]	NA	NA	NA	NA	NA	0.20182	0.95922	33129	13333	0.058383	0.0089779	6.503	7.9878e-11	807.38	21	41452034	DSCAM	1Mb	COL18A1	50Mb	NA	1
rs28376229	RPE+BM	10:125654919	["C","T"]	CPXM2	upstream_gene_variant	[null]	NA	NA	NA	NA	NA	0.15394	0.98168	33129	10198	0.08305	0.010444	7.952	1.894e-15	544.58	10	125654919	CPXM2	1Mb	CPXM2	50Mb	NA	1
rs2838	OPL+ONL	17:44141347	["A","G"]	KANSL1	intron_variant	[null]	NA	NA	NA	NA	NA	0.22572	0.99996	33129	14996	0.072811	0.0088614	8.2166	2.1682e-16	822.71	17	44141347	MAPT	1Mb	MAPT	50Mb	NA	1
rs2838316	PS	21:44990036	["C","T"]	HSF2BP	intron_variant	[null]	NA	NA	NA	NA	NA	0.5752	0.99929	33129	38102	0.047896	0.0074724	6.4097	1.4777e-10	839	21	44990036	CSTB	1Mb	APP	50Mb	NA	1
rs2838317	PS	21:44991791	["A","C"]	HSF2BP	intron_variant	[null]	NA	NA	NA	NA	NA	0.55008	0.99889	33129	36469	0.042251	0.007419	5.695	1.2439e-08	740.29	21	44991791	CSTB	1Mb	APP	50Mb	NA	1
rs2838318	PS	21:44991825	["G","A"]	HSF2BP	intron_variant	[null]	NA	NA	NA	NA	NA	0.53998	0.99839	33129	35797	0.041915	0.0074102	5.6564	1.5583e-08	729.44	21	44991825	CSTB	1Mb	APP	50Mb	NA	1
rs2838319	PS	21:44991901	["A","G"]	HSF2BP	intron_variant	[null]	NA	NA	NA	NA	NA	0.55008	0.99881	33129	36469	0.042251	0.007419	5.695	1.2439e-08	740.29	21	44991901	CSTB	1Mb	APP	50Mb	NA	1
rs2838320	PS	21:44995037	["A","G"]	HSF2BP	intron_variant	[null]	NA	NA	NA	NA	NA	0.59042	0.99925	33129	39113	0.048099	0.0075137	6.4014	1.5599e-10	841.6	21	44995037	CSTB	1Mb	APP	50Mb	NA	1
rs2838321	PS	21:44995488	["A","T"]	HSF2BP	intron_variant	[null]	NA	NA	NA	NA	NA	0.56523	0.99915	33129	37474	0.042291	0.0074468	5.679	1.3659e-08	745.36	21	44995488	CSTB	1Mb	APP	50Mb	NA	1
rs2838322	PS	21:44998615	["G","C"]	HSF2BP	intron_variant	[null]	NA	NA	NA	NA	NA	0.59036	0.99934	33129	39108	0.048119	0.0075136	6.4043	1.5307e-10	841.91	21	44998615	CSTB	1Mb	APP	50Mb	NA	1
rs2838323	PS	21:44999086	["G","A"]	HSF2BP	intron_variant	[null]	NA	NA	NA	NA	NA	0.56529	0.999	33129	37477	0.042254	0.0074472	5.6738	1.4085e-08	744.31	21	44999086	CSTB	1Mb	APP	50Mb	NA	1
rs2838324	PS	21:44999820	["T","C"]	HSF2BP	intron_variant	[null]	NA	NA	NA	NA	NA	0.59037	0.99937	33129	39109	0.04807	0.0075139	6.3974	1.6014e-10	840.98	21	44999820	CSTB	1Mb	APP	50Mb	NA	1
rs2838325	PS	21:45014284	["A","T"]	HSF2BP	intron_variant	[null]	NA	NA	NA	NA	NA	0.55862	0.99864	33129	37029	0.043041	0.0074367	5.7877	7.2013e-09	752.97	21	45014284	CSTB	1Mb	APP	50Mb	NA	1
rs2838326	PS	21:45014315	["G","A"]	HSF2BP	intron_variant	[null]	NA	NA	NA	NA	NA	0.55923	0.99872	33129	37073	0.043116	0.0074354	5.7988	6.7409e-09	754.23	21	45014315	CSTB	1Mb	APP	50Mb	NA	1
rs2838327	PS	21:45018566	["A","C"]	HSF2BP	intron_variant	[null]	NA	NA	NA	NA	NA	0.56895	0.99887	33129	37716	0.043131	0.0074545	5.7859	7.2768e-09	758.77	21	45018566	CSTB	1Mb	APP	50Mb	NA	1
rs2838328	PS	21:45023234	["G","C"]	HSF2BP	intron_variant	[null]	NA	NA	NA	NA	NA	0.56901	0.99898	33129	37720	0.043283	0.0074551	5.8058	6.4632e-09	760.97	21	45023234	CSTB	1Mb	APP	50Mb	NA	1
rs2838329	PS	21:45023329	["T","C"]	HSF2BP	intron_variant	[null]	NA	NA	NA	NA	NA	0.59405	0.99945	33129	39348	0.049046	0.0075249	6.5178	7.2381e-11	856.68	21	45023329	CSTB	1Mb	APP	50Mb	NA	1
rs2838330	PS	21:45023876	["T","A"]	HSF2BP	intron_variant	[null]	NA	NA	NA	NA	NA	0.55384	0.99882	33129	36713	0.043204	0.0074264	5.8176	6.0258e-09	756.42	21	45023876	CSTB	1Mb	APP	50Mb	NA	1
rs2838331	PS	21:45026728	["C","T"]	HSF2BP	intron_variant	[null]	NA	NA	NA	NA	NA	0.5789	0.99951	33129	38343	0.048677	0.0074833	6.5048	7.8925e-11	850.44	21	45026728	CSTB	1Mb	APP	50Mb	NA	1
rs2838336	PS	21:45071741	["C","T"]	HSF2BP	intron_variant	[null]	NA	NA	NA	NA	NA	0.55392	0.99782	33129	36717	0.043389	0.0074279	5.8413	5.2264e-09	762.86	21	45071741	CSTB	1Mb	APP	50Mb	NA	1
rs2838337	PS	21:45072621	["A","C"]	HSF2BP	intron_variant	[null]	NA	NA	NA	NA	NA	0.57903	0.99804	33129	38351	0.048695	0.0074861	6.5047	7.896e-11	853.75	21	45072621	CSTB	1Mb	APP	50Mb	NA	1
rs2838338	PS	21:45075582	["T","C"]	HSF2BP	intron_variant	[null]	NA	NA	NA	NA	NA	0.57898	0.9979	33129	38349	0.048779	0.0074855	6.5165	7.2981e-11	856.02	21	45075582	CSTB	1Mb	APP	50Mb	NA	1
rs2838339	PS	21:45075750	["C","T"]	HSF2BP	intron_variant	[null]	NA	NA	NA	NA	NA	0.57903	0.99787	33129	38351	0.04877	0.0074861	6.5148	7.3845e-11	855.56	21	45075750	CSTB	1Mb	APP	50Mb	NA	1
rs2838340	PS	21:45076373	["A","G"]	HSF2BP	intron_variant	[null]	NA	NA	NA	NA	NA	0.54359	0.99726	33129	36030	0.043437	0.0074181	5.8555	4.7994e-09	756.92	21	45076373	CSTB	1Mb	APP	50Mb	NA	1
rs2838341	PS	21:45076443	["A","G"]	HSF2BP	intron_variant	[null]	NA	NA	NA	NA	NA	0.55393	0.99721	33129	36719	0.043491	0.0074289	5.8543	4.8356e-09	764.38	21	45076443	CSTB	1Mb	APP	50Mb	NA	1
rs2838342	PS	21:45077865	["G","A"]	HSF2BP	intron_variant	[null]	NA	NA	NA	NA	NA	0.55345	0.99546	33129	36689	0.043651	0.0074274	5.8771	4.2163e-09	767.04	21	45077865	CSTB	1Mb	APP	50Mb	NA	1
rs2838343	PS	21:45078035	["C","T"]	HSF2BP	5_prime_UTR_variant	[null]	NA	NA	NA	NA	NA	0.554	0.99573	33129	36720	0.043396	0.0074291	5.8413	5.2276e-09	763.55	21	45078035	CSTB	1Mb	APP	50Mb	NA	1
rs2838344	PS	21:45089877	["G","A"]	RRP1B	intron_variant	[null]	NA	NA	NA	NA	NA	0.57781	0.99855	33129	38292	0.050678	0.007489	6.7671	1.3361e-11	895.23	21	45089877	CSTB	1Mb	APP	50Mb	NA	1
rs2838345	PS	21:45092715	["C","T"]	RRP1B	intron_variant	[null]	NA	NA	NA	NA	NA	0.5775	0.9989	33129	38270	0.050637	0.0074883	6.7622	1.3819e-11	894.08	21	45092715	CSTB	1Mb	APP	50Mb	NA	1
rs2838348	PS	21:45107285	["C","G"]	RRP1B	intron_variant	[null]	NA	NA	NA	NA	NA	0.57872	0.99937	33129	38352	0.049638	0.0074926	6.625	3.5253e-11	874.94	21	45107285	CSTB	1Mb	APP	50Mb	NA	1
rs2838350	PS	21:45109972	["T","C"]	RRP1B	intron_variant	[null]	NA	NA	NA	NA	NA	0.58911	0.99475	33129	39040	0.049149	0.00753	6.5271	6.8003e-11	875.32	21	45109972	CSTB	1Mb	APP	50Mb	NA	1
rs2838351	PS	21:45110784	["A","G"]	RRP1B	intron_variant	[null]	NA	NA	NA	NA	NA	0.55589	0.99548	33129	36834	0.044539	0.0074844	5.951	2.6925e-09	798.06	21	45110784	CSTB	1Mb	APP	50Mb	NA	1
rs2838353	PS	21:45119228	["C","T"]	RRP1B	downstream_gene_variant	[null]	NA	NA	NA	NA	NA	0.5671	0.99719	33129	37614	0.044662	0.0074661	5.982	2.2273e-09	785.35	21	45119228	CSTB	1Mb	APP	50Mb	NA	1
rs2838354	PS	21:45119857	["T","C"]	RRP1B	downstream_gene_variant	[null]	NA	NA	NA	NA	NA	0.59421	0.99872	33129	39381	0.05063	0.0075438	6.7115	1.9578e-11	884.56	21	45119857	CSTB	1Mb	APP	50Mb	NA	1
rs2838968	IPL	21:47038365	["C","T"]	NA	regulatory_region_variant	[null]	NA	NA	NA	NA	NA	0.2128	1	33129	14134	-0.065338	0.0088223	-7.4059	1.3332e-13	-560.65	21	47038365	COL18A1	1Mb	COL18A1	50Mb	NA	2
rs2838969	IPL	21:47038855	["T","C"]	NA	regulatory_region_variant	[null]	NA	NA	NA	NA	NA	0.09379	0.98049	33129	6225	-0.080293	0.012361	-6.4954	8.3976e-11	-395.54	21	47038855	COL18A1	1Mb	COL18A1	50Mb	NA	2
rs2838970	IPL	21:47045467	["T","C"]	NA	intergenic_variant	[null]	NA	NA	NA	NA	NA	0.53373	0.99858	33129	35330	0.054681	0.0072131	7.5807	3.5259e-14	1448.7	21	47045467	COL18A1	1Mb	COL18A1	50Mb	NA	2
rs2838971	IPL	21:47049603	["A","T"]	NA	intergenic_variant	[null]	NA	NA	NA	NA	NA	0.38245	0.99714	33129	25384	-0.063432	0.0073926	-8.5805	9.8485e-18	-756.71	21	47049603	COL18A1	1Mb	COL18A1	50Mb	NA	2
rs2838972	IPL	21:47065461	["G","A"]	PCBP3	intron_variant	[null]	NA	NA	NA	NA	NA	0.35232	0.99689	33129	23282	0.065077	0.0075266	8.6463	5.557e-18	1420.1	21	47065461	COL18A1	1Mb	COL18A1	50Mb	NA	2
rs2838975	IPL	21:47093158	["C","T"]	PCBP3	intron_variant	[null]	NA	NA	NA	NA	NA	0.47095	1	33129	31246	-0.058692	0.00721	-8.1404	4.0774e-16	-640.71	21	47093158	COL18A1	1Mb	COL18A1	50Mb	NA	2
rs2838977	IPL	21:47095353	["T","C"]	PCBP3	intron_variant	[null]	NA	NA	NA	NA	NA	0.4719	0.99879	33129	31302	-0.059728	0.0071929	-8.3037	1.047e-16	-674.13	21	47095353	COL18A1	1Mb	COL18A1	50Mb	NA	2
rs2838984	IPL	21:47143556	["G","A"]	PCBP3	intron_variant	[null]	NA	NA	NA	NA	NA	0.64506	0.99919	33129	42797	-0.064707	0.0075151	-8.6102	7.6075e-18	-541.98	21	47143556	COL18A1	1Mb	COL18A1	50Mb	NA	2
rs2838986	IPL	21:47145374	["A","G"]	PCBP3	intron_variant	[null]	NA	NA	NA	NA	NA	0.81834	1	33129	54240	-0.05284	0.0093	-5.6817	1.3445e-08	142.04	21	47145374	COL18A1	1Mb	COL18A1	50Mb	NA	2
rs2839006	IPL	21:47240514	["C","T"]	PCBP3	intron_variant	[null]	NA	NA	NA	NA	NA	0.34789	0.99609	33129	22987	0.064745	0.0075524	8.5728	1.0528e-17	1406.9	21	47240514	COL18A1	1Mb	COL18A1	50Mb	NA	2
rs2839007	IPL	21:47241864	["C","T"]	PCBP3	intron_variant	[null]	NA	NA	NA	NA	NA	0.34794	0.99456	33129	22989	0.064256	0.0075507	8.5099	1.8124e-17	1402.5	21	47241864	COL18A1	1Mb	COL18A1	50Mb	NA	2
rs2839012	IPL	21:47244758	["A","G"]	PCBP3	intron_variant	[null]	NA	NA	NA	NA	NA	0.4103	0.9881	33129	27159	0.065247	0.0072941	8.9451	3.9039e-19	1512.6	21	47244758	COL18A1	1Mb	COL18A1	50Mb	NA	2
rs2839013	IPL	21:47248981	["T","C"]	AL592528.1	non_coding_transcript_exon_variant	[null]	NA	NA	NA	NA	NA	0.42339	0.99388	33129	28087	-0.057836	0.0073392	-7.8804	3.3627e-15	-606.16	21	47248981	COL18A1	1Mb	COL18A1	50Mb	NA	2
rs2839015	IPL	21:47250239	["G","A"]	AL592528.1	non_coding_transcript_exon_variant	[null]	NA	NA	NA	NA	NA	0.28485	0.99276	33129	18887	0.056076	0.0079438	7.0591	1.7093e-12	1093.6	21	47250239	COL18A1	1Mb	COL18A1	50Mb	NA	2
rs2839016	IPL	21:47265804	["C","G"]	PCBP3	intron_variant	[null]	NA	NA	NA	NA	NA	0.32348	0.99421	33129	21379	0.069399	0.0076814	9.0346	1.7327e-19	1406.6	21	47265804	COL18A1	1Mb	COL18A1	50Mb	NA	2
rs2839019	IPL	21:47279244	["A","G"]	PCBP3	intron_variant	[null]	NA	NA	NA	NA	NA	0.67923	0.8956	33129	45014	0.074401	0.0077447	9.6067	7.9965e-22	1658.5	21	47279244	COL18A1	1Mb	COL18A1	50Mb	NA	2
rs2839020	GCC	21:47280001	["A","G"]	PCBP3	intron_variant	[null]	NA	NA	NA	NA	NA	0.71595	0.9985	33129	47448	0.046348	0.008368	5.5388	3.0691e-08	1125.6	21	47280001	PCBP3	1Mb	APP	50Mb	NA	2
rs2839020	IPL	21:47280001	["A","G"]	PCBP3	intron_variant	[null]	NA	NA	NA	NA	NA	0.71595	0.9985	33129	47448	0.086262	0.008011	10.768	5.4067e-27	1781.9	21	47280001	COL18A1	1Mb	COL18A1	50Mb	NA	2
rs2839021	GCC	21:47280016	["A","G"]	PCBP3	intron_variant	[null]	NA	NA	NA	NA	NA	0.71566	0.99859	33129	47428	0.04663	0.0083651	5.5743	2.5039e-08	1130.7	21	47280016	PCBP3	1Mb	APP	50Mb	NA	2
rs2839021	IPL	21:47280016	["A","G"]	PCBP3	intron_variant	[null]	NA	NA	NA	NA	NA	0.71566	0.99859	33129	47428	0.086537	0.0080082	10.806	3.5752e-27	1788.9	21	47280016	COL18A1	1Mb	COL18A1	50Mb	NA	2
rs2839025	IPL	21:47288453	["A","G"]	PCBP3	intron_variant	[null]	NA	NA	NA	NA	NA	0.56074	0.9958	33129	37128	0.077019	0.0072366	10.643	2.0746e-26	1843	21	47288453	COL18A1	1Mb	COL18A1	50Mb	NA	2
rs2839027	IPL	21:47289543	["C","T"]	PCBP3	intron_variant	[null]	NA	NA	NA	NA	NA	0.32596	0.99653	33129	21547	0.068078	0.00766	8.8875	6.561e-19	1404	21	47289543	COL18A1	1Mb	COL18A1	50Mb	NA	2
rs2839028	IPL	21:47289683	["C","T"]	PCBP3	intron_variant	[null]	NA	NA	NA	NA	NA	0.40991	0.99678	33129	27107	0.067366	0.0073156	9.2085	3.497e-20	1573.2	21	47289683	COL18A1	1Mb	COL18A1	50Mb	NA	2
rs2839029	IPL	21:47291826	["G","A"]	PCBP3	intron_variant	[null]	NA	NA	NA	NA	NA	0.56106	0.99702	33129	37152	0.060846	0.0073006	8.3345	8.0821e-17	1523.3	21	47291826	COL18A1	1Mb	COL18A1	50Mb	NA	2
rs2839030	GCC	21:47292007	["A","C"]	PCBP3	intron_variant	[null]	NA	NA	NA	NA	NA	0.71566	0.99669	33129	47424	0.04619	0.0083628	5.5233	3.3526e-08	1124.1	21	47292007	PCBP3	1Mb	APP	50Mb	NA	2
rs2839030	IPL	21:47292007	["A","C"]	PCBP3	intron_variant	[null]	NA	NA	NA	NA	NA	0.71566	0.99669	33129	47424	0.085569	0.0080062	10.688	1.2822e-26	1776.3	21	47292007	COL18A1	1Mb	COL18A1	50Mb	NA	2
rs2839032	IPL	21:47295538	["C","T"]	PCBP3	intron_variant	[null]	NA	NA	NA	NA	NA	0.56145	0.99588	33129	37180	0.060503	0.0073076	8.2795	1.2828e-16	1515.6	21	47295538	COL18A1	1Mb	COL18A1	50Mb	NA	2
rs2839033	GCC	21:47296381	["T","C"]	PCBP3	intron_variant	[null]	NA	NA	NA	NA	NA	0.71515	0.99623	33129	47389	0.046269	0.0083543	5.5383	3.0774e-08	1126	21	47296381	PCBP3	1Mb	APP	50Mb	NA	2
rs2839033	IPL	21:47296381	["T","C"]	PCBP3	intron_variant	[null]	NA	NA	NA	NA	NA	0.71515	0.99623	33129	47389	0.085395	0.0079982	10.677	1.4439e-26	1776.3	21	47296381	COL18A1	1Mb	COL18A1	50Mb	NA	2
rs2839034	IPL	21:47296585	["A","C"]	PCBP3	intron_variant	[null,null]	NA	NA	NA	NA	NA	0.40993	0.99683	33129	27110	0.067364	0.0073156	9.2082	3.5055e-20	1575.5	21	47296585	COL18A1	1Mb	COL18A1	50Mb	NA	2
rs2839035	IPL	21:47308281	["A","G"]	PCBP3	intron_variant	[null]	NA	NA	NA	NA	NA	0.71519	0.99596	33129	47388	0.084272	0.0079933	10.543	6.0224e-26	1760.4	21	47308281	COL18A1	1Mb	COL18A1	50Mb	NA	2
rs2839039	GCC	21:47321499	["T","G"]	PCBP3	intron_variant	[null]	NA	NA	NA	NA	NA	0.72387	0.99735	33129	47989	0.054133	0.0083981	6.4458	1.1657e-10	1233.6	21	47321499	PCBP3	1Mb	APP	50Mb	NA	2
rs2839039	IPL	21:47321499	["T","G"]	PCBP3	intron_variant	[null]	NA	NA	NA	NA	NA	0.72387	0.99735	33129	47989	0.096097	0.0080379	11.955	7.1044e-33	1907.4	21	47321499	COL18A1	1Mb	COL18A1	50Mb	NA	2
rs2839040	IPL	21:47322336	["A","G"]	PCBP3	intron_variant	[null]	NA	NA	NA	NA	NA	0.22737	1	33129	15079	0.057396	0.0085327	6.7266	1.7648e-11	951.53	21	47322336	COL18A1	1Mb	COL18A1	50Mb	NA	2
rs2839041	GCC	21:47322616	["T","C"]	PCBP3	intron_variant	[null]	NA	NA	NA	NA	NA	0.7237	0.9981	33129	47977	0.054553	0.0083972	6.4965	8.3373e-11	1240.7	21	47322616	PCBP3	1Mb	APP	50Mb	NA	2
rs2839041	IPL	21:47322616	["T","C"]	PCBP3	intron_variant	[null]	NA	NA	NA	NA	NA	0.7237	0.9981	33129	47977	0.096307	0.0080371	11.983	5.1111e-33	1913.5	21	47322616	COL18A1	1Mb	COL18A1	50Mb	NA	2
rs2839042	IPL	21:47322951	["A","G"]	PCBP3	intron_variant	[null]	NA	NA	NA	NA	NA	0.33082	0.99981	33129	21882	0.070435	0.0076344	9.2261	2.9683e-20	1465.2	21	47322951	COL18A1	1Mb	COL18A1	50Mb	NA	2
rs2839043	IPL	21:47323522	["A","C"]	PCBP3	intron_variant	[null]	NA	NA	NA	NA	NA	0.33492	1	33129	22156	0.070441	0.0076163	9.2487	2.404e-20	1478.1	21	47323522	COL18A1	1Mb	COL18A1	50Mb	NA	2
rs2839045	IPL	21:47323928	["T","G"]	PCBP3	intron_variant	[null]	NA	NA	NA	NA	NA	0.33084	0.99988	33129	21884	0.070334	0.0076335	9.2139	3.3238e-20	1463.7	21	47323928	COL18A1	1Mb	COL18A1	50Mb	NA	2
rs2839046	IPL	21:47324229	["C","A"]	PCBP3	intron_variant	[null]	NA	NA	NA	NA	NA	0.33084	0.99987	33129	21884	0.070334	0.0076335	9.2139	3.3238e-20	1463.7	21	47324229	COL18A1	1Mb	COL18A1	50Mb	NA	2
rs2839047	IPL	21:47325082	["C","T"]	PCBP3	intron_variant	[null]	NA	NA	NA	NA	NA	0.33084	0.99982	33129	21884	0.070334	0.0076335	9.2139	3.3238e-20	1463.7	21	47325082	COL18A1	1Mb	COL18A1	50Mb	NA	2
rs2839048	IPL	21:47325186	["C","T"]	PCBP3	intron_variant	[null]	NA	NA	NA	NA	NA	0.33083	0.99936	33129	21883	0.070429	0.0076334	9.2264	2.9593e-20	1465.1	21	47325186	COL18A1	1Mb	COL18A1	50Mb	NA	2
rs2839050	GCC	21:47326666	["G","A"]	PCBP3	intron_variant	[null]	NA	NA	NA	NA	NA	0.72296	0.99722	33129	47929	0.054599	0.0083855	6.5111	7.5679e-11	1242.4	21	47326666	PCBP3	1Mb	APP	50Mb	NA	2
rs2839050	IPL	21:47326666	["G","A"]	PCBP3	intron_variant	[null]	NA	NA	NA	NA	NA	0.72296	0.99722	33129	47929	0.0968	0.0080256	12.061	1.9848e-33	1922.2	21	47326666	COL18A1	1Mb	COL18A1	50Mb	NA	2
rs2839051	IPL	21:47327248	["T","C"]	PCBP3	intron_variant	[null]	NA	NA	NA	NA	NA	0.33295	0.99541	33129	22035	0.071863	0.0076237	9.4263	4.5146e-21	1470.7	21	47327248	COL18A1	1Mb	COL18A1	50Mb	NA	2
rs2839052	IPL	21:47327380	["G","A"]	PCBP3	intron_variant	[null]	NA	NA	NA	NA	NA	0.32922	0.99608	33129	21783	0.071246	0.0076425	9.3223	1.2071e-20	1471.7	21	47327380	COL18A1	1Mb	COL18A1	50Mb	NA	2
rs2839054	GCC	21:47328449	["A","G"]	PCBP3	intron_variant	[null]	NA	NA	NA	NA	NA	0.72114	0.9973	33129	47821	0.055149	0.0083737	6.586	4.5866e-11	1252	21	47328449	PCBP3	1Mb	APP	50Mb	NA	2
rs2839054	IPL	21:47328449	["A","G"]	PCBP3	intron_variant	[null]	NA	NA	NA	NA	NA	0.72114	0.9973	33129	47821	0.096751	0.0080144	12.072	1.7436e-33	1921.7	21	47328449	COL18A1	1Mb	COL18A1	50Mb	NA	2
rs2839086	IPL	21:47453954	["T","C"]	AP001476.2	upstream_gene_variant	[null]	NA	NA	NA	NA	NA	0.81446	0.99495	33129	53950	0.073621	0.0092807	7.9327	2.2115e-15	1468.5	21	47453954	COL18A1	1Mb	COL18A1	50Mb	NA	2
rs2839088	IPL	21:47457361	["C","A"]	AP001476.2	non_coding_transcript_exon_variant	[null]	NA	NA	NA	NA	NA	0.81225	1	33129	53793	0.071036	0.0092356	7.6916	1.4934e-14	1448.6	21	47457361	COL18A1	1Mb	COL18A1	50Mb	NA	2
rs2839090	IPL	21:47468488	["G","A"]	AP001476.4	upstream_gene_variant	[null]	NA	NA	NA	NA	NA	0.81295	0.98106	33129	53843	0.070904	0.009247	7.6678	1.7976e-14	1447	21	47468488	COL18A1	1Mb	COL18A1	50Mb	NA	2
rs2839092	IPL	21:47469161	["G","C"]	AP001476.4	upstream_gene_variant	[null]	NA	NA	NA	NA	NA	0.81009	0.94868	33129	53651	0.070223	0.0091959	7.6363	2.2962e-14	1440.5	21	47469161	COL18A1	1Mb	COL18A1	50Mb	NA	2
rs2839093	IPL	21:47469221	["A","G"]	AP001476.4	upstream_gene_variant	[null]	NA	NA	NA	NA	NA	0.81067	0.9477	33129	53683	0.070795	0.0092076	7.6888	1.5265e-14	1449.8	21	47469221	COL18A1	1Mb	COL18A1	50Mb	NA	2
rs28394489	OPL+ONL	22:46389810	["G","A"]	NA	intergenic_variant	[null]	NA	NA	NA	NA	NA	0.70697	0.92024	33129	46765	-0.047059	0.0081552	-5.7704	7.9768e-09	-910.39	22	46389810	WNT7B	1Mb	BCR	50Mb	NA	2
rs28394697	INL	4:81646379	["G","T"]	C4orf22	intron_variant	[null]	NA	NA	NA	NA	NA	0.091893	0.99785	33129	6138	0.072967	0.012539	5.8193	5.9643e-09	388.23	4	81646379	C4orf22	1Mb	BMP2K	50Mb	NA	1
rs28396110	OPL+ONL	15:45536909	["A","G"]	NA	intergenic_variant	[null]	NA	NA	NA	NA	NA	0.69888	0.99891	33129	46297	-0.044717	0.0081211	-5.5063	3.6915e-08	-983.63	15	45536909	PATL2	1Mb	BBS4	50Mb	NA	1
rs28398346	OPL+ONL	2:218602797	["C","A"]	DIRC3	intron_variant	[null]	NA	NA	NA	NA	NA	0.080798	0.99447	33129	5324	-0.091616	0.013623	-6.7253	1.7807e-11	-484.82	2	218602797	TNS1	1Mb	NEUROD1	50Mb	NA	1
rs28399806	INL	1:41784971	["C","T"]	NA	intergenic_variant	[null]	NA	NA	NA	NA	NA	0.22966	0.99979	33129	15248	0.080147	0.0086779	9.2358	2.7119e-20	1084.9	1	41784971	CITED4	1Mb	EIF2B3	50Mb	NA	1
rs28401739	PS	7:99905684	["A","G"]	SPDYE3	intron_variant	[null]	NA	NA	NA	NA	NA	0.18913	0.99981	33129	12502	0.080224	0.0095483	8.402	4.5638e-17	848.65	7	99905684	PCOLCE	1Mb	EGFR	50Mb	NA	2
rs28402892	INL	18:6714404	["C","T"]	NA	regulatory_region_variant	[null]	NA	NA	NA	NA	NA	0.47845	0.99781	33129	31687	0.043022	0.0073119	5.8838	4.0479e-09	996.83	18	6714404	LAMA1	1Mb	TCF4	50Mb	NA	1
rs28404046	INL	2:85747965	["C","T"]	NA	intergenic_variant	[null]	NA	NA	NA	NA	NA	0.23162	0.99519	33129	15410	0.0493	0.0086111	5.7252	1.0423e-08	801.45	2	85747965	VAMP8	1Mb	BCL2L11	50Mb	NA	1
rs28407414	OPL+ONL	18:56922929	["C","T"]	NA	intergenic_variant	[null]	NA	NA	NA	NA	NA	0.30322	0.9926	33129	20087	0.071116	0.008089	8.7917	1.5429e-18	829.47	18	56922929	RAX	1Mb	BCL2	50Mb	NA	1
rs28408668	INL	5:71395743	["A","G"]	NA	intergenic_variant	[null]	NA	NA	NA	NA	NA	0.16757	0.99453	33129	11060	-0.054214	0.0097455	-5.5629	2.6731e-08	-366.65	5	71395743	MAP1B	1Mb	MEF2C	50Mb	NA	1
rs28410068	GCL	4:159775601	["T","G"]	FNIP2	intron_variant	[null]	NA	NA	NA	NA	NA	0.42987	0.99812	33129	28582	0.047829	0.0073435	6.5131	7.4681e-11	1115.5	4	159775601	FNIP2	1Mb	IL2	50Mb	NA	2
rs28410068	IPL	4:159775601	["T","G"]	FNIP2	intron_variant	[null]	NA	NA	NA	NA	NA	0.42987	0.99812	33129	28582	0.040521	0.007315	5.5394	3.0587e-08	1093.7	4	159775601	FNIP2	1Mb	SMAD1	50Mb	NA	2
rs28410074	OPL+ONL	8:109396087	["C","T"]	RPS17P14	upstream_gene_variant	[null]	NA	NA	NA	NA	NA	0.64812	0.99724	33129	42990	0.046235	0.0077704	5.9501	2.7062e-09	421.86	8	109396087	RSPO2	1Mb	CHD7	50Mb	NA	3
rs28410074	RNFL	8:109396087	["C","T"]	RPS17P14	upstream_gene_variant	[null]	NA	NA	NA	NA	NA	0.64812	0.99724	33129	42990	-0.043956	0.0078685	-5.5864	2.3369e-08	-451.45	8	109396087	RSPO2	1Mb	YWHAZ	50Mb	NA	3
rs28412916	CSI	15:79378167	["A","C"]	RASGRF1	intron_variant	[null]	NA	NA	NA	NA	NA	0.42167	0.99759	33129	27997	-0.039212	0.007009	-5.5946	2.2289e-08	-825.69	15	79378167	RASGRF1	1Mb	PML	50Mb	NA	1
rs28413188	GCC	3:45430151	["G","A"]	LARS2	5_prime_UTR_variant	[null]	NA	NA	NA	NA	NA	0.30945	0.99353	33129	20441	-0.048936	0.0081924	-5.9734	2.3472e-09	-493.41	3	45430151	SLC6A20	1Mb	CTNNB1	50Mb	NA	4
rs28413188	GCL	3:45430151	["G","A"]	LARS2	5_prime_UTR_variant	[null]	NA	NA	NA	NA	NA	0.30945	0.99353	33129	20441	-0.048603	0.0078846	-6.1643	7.163e-10	-475.74	3	45430151	SLC6A20	1Mb	GNAI2	50Mb	NA	4
rs28413658	PS	1:196843400	["G","T"]	CFHR2	intron_variant	[null]	NA	NA	NA	NA	NA	0.14289	0.99781	33129	9533	0.095373	0.010451	9.1254	7.5425e-20	824.16	1	196843400	CRB1	1Mb	SPTA1	50Mb	NA	2
rs28413658	RPE+BM	1:196843400	["G","T"]	CFHR2	intron_variant	[null]	NA	NA	NA	NA	NA	0.14289	0.99781	33129	9533	0.12133	0.010508	11.546	8.8463e-31	879.12	1	196843400	CFH	1Mb	ACTA1	50Mb	NA	2
rs28414179	GCC	14:74468335	["C","T"]	ENTPD5	intron_variant	[null]	NA	NA	NA	NA	NA	0.10829	0.9947	33129	7202	0.11742	0.012081	9.7199	2.6556e-22	786.64	14	74468335	LTBP2	1Mb	AKT1	50Mb	NA	7
rs28414179	GCL	14:74468335	["C","T"]	ENTPD5	intron_variant	[null]	NA	NA	NA	NA	NA	0.10829	0.9947	33129	7202	0.075897	0.011636	6.5225	7.0133e-11	472.2	14	74468335	LTBP2	1Mb	AKT1	50Mb	NA	7
rs28414179	INL	14:74468335	["C","T"]	ENTPD5	intron_variant	[null]	NA	NA	NA	NA	NA	0.10829	0.9947	33129	7202	0.10254	0.011661	8.7928	1.5281e-18	651.85	14	74468335	PSEN1	1Mb	HSP90AA1	50Mb	NA	7
rs28414179	IPL	14:74468335	["C","T"]	ENTPD5	intron_variant	[null]	NA	NA	NA	NA	NA	0.10829	0.9947	33129	7202	0.074212	0.011589	6.4035	1.5393e-10	485.2	14	74468335	PSEN1	1Mb	BMP4	50Mb	NA	7
rs28414179	OPL+ONL	14:74468335	["C","T"]	ENTPD5	intron_variant	[null]	NA	NA	NA	NA	NA	0.10829	0.9947	33129	7202	-0.33286	0.011779	-28.26	1.2373e-173	-2244.7	14	74468335	PSEN1	1Mb	BMP4	50Mb	NA	7
rs28414179	PS	14:74468335	["C","T"]	ENTPD5	intron_variant	[null]	NA	NA	NA	NA	NA	0.10829	0.9947	33129	7202	-0.13162	0.011915	-11.046	2.5546e-28	-846.19	14	74468335	PGF	1Mb	AKT1	50Mb	NA	7
rs28414179	RNFL	14:74468335	["C","T"]	ENTPD5	intron_variant	[null]	NA	NA	NA	NA	NA	0.10829	0.9947	33129	7202	0.11952	0.012052	9.9175	3.7642e-23	829.07	14	74468335	ENTPD5	1Mb	AKT1	50Mb	NA	7
rs28414644	OPL+ONL	15:45536721	["G","C"]	NA	intergenic_variant	[null]	NA	NA	NA	NA	NA	0.69888	0.99891	33129	46297	-0.044717	0.0081211	-5.5063	3.6915e-08	-983.63	15	45536721	PATL2	1Mb	BBS4	50Mb	NA	1
rs28415143	GCL	4:159664629	["C","T"]	NA	intergenic_variant	[null]	NA	NA	NA	NA	NA	0.38016	0.99167	33129	25297	0.042452	0.0074909	5.6671	1.4642e-08	972.38	4	159664629	FNIP2	1Mb	IL2	50Mb	NA	2
rs28416808	OPL+ONL	17:44021218	["C","T"]	MAPT	intron_variant	[null]	NA	NA	NA	NA	NA	0.22587	0.99921	33129	15007	0.072473	0.0088611	8.1787	2.9706e-16	819	17	44021218	MAPT	1Mb	MAPT	50Mb	NA	1
rs28422836	GCC	11:88478360	["A","C"]	GRM5	intron_variant	[null,null]	NA	NA	NA	NA	NA	0.64109	0.98751	33129	42484	0.048096	0.0078726	6.1093	1.0119e-09	1177.6	11	88478360	TYR	1Mb	DSCAML1	50Mb	NA	1
rs28422836	GCL	11:88478360	["A","C"]	GRM5	intron_variant	[null,null]	NA	NA	NA	NA	NA	0.64109	0.98751	33129	42484	0.04227	0.0075778	5.5782	2.4498e-08	1090.3	11	88478360	TYR	1Mb	DLG2	50Mb	NA	1
rs28422836	RNFL	11:88478360	["A","C"]	GRM5	intron_variant	[null,null]	NA	NA	NA	NA	NA	0.64109	0.98751	33129	42484	0.050198	0.0078538	6.3916	1.6633e-10	947.94	11	88478360	NOX4	1Mb	NCAM1	50Mb	NA	1
rs28422836	RPE+BM	11:88478360	["A","C"]	GRM5	intron_variant	[null,null]	NA	NA	NA	NA	NA	0.64109	0.98751	33129	42484	0.046154	0.0078164	5.9048	3.5657e-09	118.23	11	88478360	TYR	1Mb	TYR	50Mb	NA	1
rs28422901	PS	15:52786941	["T","C"]	MYO5A	intron_variant	[null]	NA	NA	NA	NA	NA	0.17049	0.99896	33129	11253	0.072963	0.0098805	7.3846	1.5651e-13	727.59	15	52786941	MYO5A	1Mb	MEF2A	50Mb	NA	1
rs2842373	OPL+ONL	6:7224150	["C","A"]	RREB1	intron_variant	[null]	NA	NA	NA	NA	NA	0.32459	0.99437	33129	21411	-0.047674	0.0079664	-5.9844	2.1943e-09	-799.36	6	7224150	RREB1	1Mb	PRPH2	50Mb	NA	1
rs2842374	OPL+ONL	6:7224710	["C","T"]	RREB1	intron_variant	[null]	NA	NA	NA	NA	NA	0.31206	0.99398	33129	20591	-0.046102	0.0080494	-5.7274	1.0284e-08	-752.76	6	7224710	RREB1	1Mb	PRPH2	50Mb	NA	1
rs28426374	OPL+ONL	14:75346740	["C","T"]	DLST	upstream_gene_variant	[null]	NA	NA	NA	NA	NA	0.45601	0.99717	33129	30262	-0.061107	0.0074762	-8.1736	3.0994e-16	-1166.2	14	75346740	FOS	1Mb	BMP4	50Mb	NA	7
rs28427226	PS	11:643276	["G","C"]	DRD4	downstream_gene_variant	[null]	NA	NA	NA	NA	NA	0.51363	0.99697	33129	33984	-0.04185	0.0074489	-5.6183	1.9436e-08	-630.92	11	643276	HRAS	1Mb	HRAS	50Mb	NA	1
rs28428991	GCC	17:17827649	["C","T"]	TOM1L2	intron_variant	[null]	NA	NA	NA	NA	NA	0.36751	0.99885	33129	24355	-0.04348	0.0078309	-5.5523	2.8402e-08	-366.88	17	17827649	TOM1L2	1Mb	TP53	50Mb	NA	1
rs28437494	RPE+BM	11:88868611	["G","A"]	NA	intergenic_variant	[null]	NA	NA	NA	NA	NA	0.3695	0.99407	33129	24450	0.071306	0.0077444	9.2074	3.5302e-20	771.4	11	88868611	TYR	1Mb	TYR	50Mb	NA	1
rs28438068	GCC	11:88662203	["C","A"]	GRM5	intron_variant	[null]	NA	NA	NA	NA	NA	0.58754	0.99738	33129	38978	-0.04322	0.0076416	-5.6559	1.5634e-08	-277.05	11	88662203	TYR	1Mb	DSCAML1	50Mb	NA	1
rs28438068	RNFL	11:88662203	["C","A"]	GRM5	intron_variant	[null]	NA	NA	NA	NA	NA	0.58754	0.99738	33129	38978	-0.050098	0.0076225	-6.5723	5.0264e-11	-598.68	11	88662203	NOX4	1Mb	NCAM1	50Mb	NA	1
rs28438068	RPE+BM	11:88662203	["C","A"]	GRM5	intron_variant	[null]	NA	NA	NA	NA	NA	0.58754	0.99738	33129	38978	-0.060626	0.0075832	-7.9948	1.3402e-15	-1503.2	11	88662203	TYR	1Mb	TYR	50Mb	NA	1
rs28438591	IPL	21:47165946	["A","G"]	PCBP3	intron_variant	[null]	NA	NA	NA	NA	NA	0.65063	0.99546	33129	43165	-0.065204	0.0075446	-8.6425	5.7407e-18	-544.65	21	47165946	COL18A1	1Mb	COL18A1	50Mb	NA	2
rs28438686	OPL+ONL	3:129145613	["G","A"]	EFCAB12	intron_variant	[null]	NA	NA	NA	NA	NA	0.15297	0.99917	33129	10113	0.057683	0.010295	5.6032	2.1212e-08	384.37	3	129145613	RHO	1Mb	GSK3B	50Mb	NA	1
rs28439143	OPL+ONL	17:43987723	["G","A"]	MAPT	intron_variant	[null]	NA	NA	NA	NA	NA	0.22514	1	33129	14955	0.072864	0.0088734	8.2115	2.2632e-16	821.77	17	43987723	MAPT	1Mb	MAPT	50Mb	NA	1
rs28439278	OPL+ONL	17:43838071	["C","T"]	RP11-105N13.4	intron_variant	[null]	NA	NA	NA	NA	NA	0.22537	0.99924	33129	14972	0.072781	0.0088693	8.2059	2.3705e-16	820.31	17	43838071	MAPT	1Mb	MAPT	50Mb	NA	1
rs2844451	PS	6:31886442	["C","T"]	C2	intron_variant	[null]	NA	NA	NA	NA	NA	0.073938	0.99055	33129	4926	0.084602	0.014164	5.973	2.3531e-09	360.98	6	31886442	HLA-DQA1	1Mb	HIST1H1C	50Mb	NA	1
rs2844452	PS	6:31882024	["A","G"]	C2	intron_variant	[null]	NA	NA	NA	NA	NA	0.41695	1	33129	27662	-0.046134	0.0075443	-6.1151	9.7573e-10	-677.63	6	31882024	HLA-DQA1	1Mb	HIST1H1C	50Mb	NA	1
rs2844698	PS	6:30931245	["C","T"]	NA	intergenic_variant	[null]	NA	NA	NA	NA	NA	0.36394	0.96885	33129	24172	-0.041968	0.0076827	-5.4626	4.7253e-08	-556.41	6	30931245	CFB	1Mb	HIST1H1C	50Mb	NA	1
rs2844749	PS	6:30314116	["G","A"]	RPP21	intron_variant	[null]	NA	NA	NA	NA	NA	0.26623	0.9995	33129	17659	-0.048114	0.0084264	-5.7099	1.1402e-08	-586.42	6	30314116	C6orf136	1Mb	HIST1H1C	50Mb	NA	1
rs2844775	PS	6:30179422	["G","A"]	TRIM26	intron_variant	[null]	NA	NA	NA	NA	NA	0.25111	1	33129	16662	-0.047456	0.0085822	-5.5296	3.2337e-08	-544.59	6	30179422	C6orf136	1Mb	HIST1H1C	50Mb	NA	1
rs28448789	GCC	9:102841950	["A","C"]	ERP44	intron_variant	[null]	NA	NA	NA	NA	NA	0.55976	0.99935	33129	37089	0.055616	0.0075914	7.3262	2.4214e-13	1218.7	9	102841950	TGFBR1	1Mb	GAS1	50Mb	NA	3
rs28448789	GCL	9:102841950	["A","C"]	ERP44	intron_variant	[null]	NA	NA	NA	NA	NA	0.55976	0.99935	33129	37089	0.049154	0.0073074	6.7267	1.7641e-11	1057.6	9	102841950	TGFBR1	1Mb	GAS1	50Mb	NA	3
rs28448789	IPL	9:102841950	["A","C"]	ERP44	intron_variant	[null]	NA	NA	NA	NA	NA	0.55976	0.99935	33129	37089	0.066173	0.0072737	9.0977	9.7313e-20	1456.1	9	102841950	INVS	1Mb	GADD45G	50Mb	NA	3
rs28454483	OPL+ONL	15:45537100	["A","T"]	NA	intergenic_variant	[null]	NA	NA	NA	NA	NA	0.69888	0.99891	33129	46297	-0.044717	0.0081211	-5.5063	3.6915e-08	-983.63	15	45537100	PATL2	1Mb	BBS4	50Mb	NA	1
rs28458356	OPL+ONL	14:74298565	["G","A"]	RP5-1021I20.2	upstream_gene_variant	[null]	NA	NA	NA	NA	NA	0.094387	0.98414	33129	6288	-0.09022	0.01269	-7.1093	1.1897e-12	-526.52	14	74298565	PSEN1	1Mb	BMP4	50Mb	NA	7
rs28460520	PS	3:101270494	["A","G"]	NA	intergenic_variant	[null]	NA	NA	NA	NA	NA	0.61816	0.99127	33129	41048	-0.079934	0.0076764	-10.413	2.3702e-25	-1162.4	3	101270494	IMPG2	1Mb	RHO	50Mb	NA	1
rs28464780	IPL	3:65564540	["A","G"]	MAGI1	intron_variant	[null]	NA	NA	NA	NA	NA	0.49361	0.99532	33129	32699	-0.040205	0.0072098	-5.5765	2.4736e-08	-199.51	3	65564540	MAGI1	1Mb	GNAT1	50Mb	NA	1
rs28464821	IPL	9:103098397	["T","C"]	TEX10	intron_variant	[null]	NA	NA	NA	NA	NA	0.31035	0.99968	33129	20593	0.042677	0.0077587	5.5005	3.815e-08	855.81	9	103098397	INVS	1Mb	GADD45G	50Mb	NA	3
rs28468514	IPL	4:185026599	["T","A"]	ENPP6	intron_variant	[null]	NA	NA	NA	NA	NA	0.44238	0.97691	33129	29253	0.044177	0.0073073	6.0456	1.5049e-09	1087.1	4	185026599	WWC2	1Mb	SMAD1	50Mb	NA	4
rs28468687	OPL+ONL	14:36026342	["G","A"]	RALGAPA1	intron_variant	[null]	NA	NA	NA	NA	NA	0.1793	0.9625	33129	11922	0.054235	0.0096663	5.6108	2.0305e-08	436.77	14	36026342	INSM2	1Mb	BMP4	50Mb	NA	1
rs28473715	GCC	14:74467987	["C","T"]	ENTPD5	intron_variant	[null]	NA	NA	NA	NA	NA	0.10834	0.99433	33129	7205	0.11748	0.012079	9.7263	2.4956e-22	786.48	14	74467987	LTBP2	1Mb	AKT1	50Mb	NA	7
rs28473715	GCL	14:74467987	["C","T"]	ENTPD5	intron_variant	[null]	NA	NA	NA	NA	NA	0.10834	0.99433	33129	7205	0.075922	0.011635	6.5255	6.8761e-11	471.58	14	74467987	LTBP2	1Mb	AKT1	50Mb	NA	7
rs28473715	INL	14:74467987	["C","T"]	ENTPD5	intron_variant	[null]	NA	NA	NA	NA	NA	0.10834	0.99433	33129	7205	0.10232	0.01166	8.7753	1.7838e-18	650.2	14	74467987	PSEN1	1Mb	HSP90AA1	50Mb	NA	7
rs28473715	IPL	14:74467987	["C","T"]	ENTPD5	intron_variant	[null]	NA	NA	NA	NA	NA	0.10834	0.99433	33129	7205	0.074102	0.011588	6.3948	1.6287e-10	483.79	14	74467987	PSEN1	1Mb	BMP4	50Mb	NA	7
rs28473715	OPL+ONL	14:74467987	["C","T"]	ENTPD5	intron_variant	[null]	NA	NA	NA	NA	NA	0.10834	0.99433	33129	7205	-0.33316	0.011777	-28.29	5.4799e-174	-2247.3	14	74467987	PSEN1	1Mb	BMP4	50Mb	NA	7
rs28473715	PS	14:74467987	["C","T"]	ENTPD5	intron_variant	[null]	NA	NA	NA	NA	NA	0.10834	0.99433	33129	7205	-0.13159	0.011913	-11.046	2.5806e-28	-846.71	14	74467987	PGF	1Mb	AKT1	50Mb	NA	7
rs28473715	RNFL	14:74467987	["C","T"]	ENTPD5	intron_variant	[null]	NA	NA	NA	NA	NA	0.10834	0.99433	33129	7205	0.11968	0.01205	9.9315	3.2709e-23	829.94	14	74467987	ENTPD5	1Mb	AKT1	50Mb	NA	7
rs28475434	OPL+ONL	18:56941485	["T","C"]	RAX	upstream_gene_variant	[null]	NA	NA	NA	NA	NA	0.31162	0.95035	33129	20659	0.068738	0.0080347	8.5551	1.2278e-17	812.42	18	56941485	RAX	1Mb	BCL2	50Mb	NA	1
rs28475887	OPL+ONL	8:109140468	["T","C"]	AP001331.1	downstream_gene_variant	[null]	NA	NA	NA	NA	NA	0.25464	0.99693	33129	16892	0.16016	0.0084765	18.895	3.3028e-79	1923.3	8	109140468	RSPO2	1Mb	CHD7	50Mb	NA	3
rs28475887	PS	8:109140468	["T","C"]	AP001331.1	downstream_gene_variant	[null]	NA	NA	NA	NA	NA	0.25464	0.99693	33129	16892	0.094245	0.0085186	11.063	2.1163e-28	1238.7	8	109140468	RSPO2	1Mb	TERF1	50Mb	NA	3
rs28475887	RNFL	8:109140468	["T","C"]	AP001331.1	downstream_gene_variant	[null]	NA	NA	NA	NA	NA	0.25464	0.99693	33129	16892	-0.10058	0.0086114	-11.68	1.8532e-31	-1185.2	8	109140468	RSPO2	1Mb	YWHAZ	50Mb	NA	3
rs28479384	INL	5:87150979	["G","A"]	NA	intergenic_variant	[null]	NA	NA	NA	NA	NA	0.1901	0.98248	33129	12567	-0.056115	0.0093551	-5.9983	2.0141e-09	-508.26	5	87150979	MEF2C	1Mb	MEF2C	50Mb	NA	6
rs28484589	INL	5:87343557	["A","G"]	NA	intergenic_variant	[null]	NA	NA	NA	NA	NA	0.17334	0.98506	33129	11487	-0.070753	0.0096668	-7.3192	2.551e-13	-627.02	5	87343557	MEF2C	1Mb	MEF2C	50Mb	NA	6
rs2848619	OPL+ONL	8:109198185	["T","C"]	NA	intergenic_variant	[null]	NA	NA	NA	NA	NA	0.45616	0.99993	33129	30307	0.073369	0.0074547	9.842	7.9812e-23	1066.1	8	109198185	RSPO2	1Mb	CHD7	50Mb	NA	3
rs2848619	PS	8:109198185	["T","C"]	NA	intergenic_variant	[null]	NA	NA	NA	NA	NA	0.45616	0.99993	33129	30307	0.042794	0.0074726	5.7268	1.0324e-08	794.23	8	109198185	RSPO2	1Mb	TERF1	50Mb	NA	3
rs2848619	RNFL	8:109198185	["T","C"]	NA	intergenic_variant	[null]	NA	NA	NA	NA	NA	0.45616	0.99993	33129	30307	-0.059885	0.0075522	-7.9294	2.2714e-15	-855.16	8	109198185	RSPO2	1Mb	YWHAZ	50Mb	NA	3
rs2848620	OPL+ONL	8:109249551	["G","T"]	EIF3E	intron_variant	[null]	NA	NA	NA	NA	NA	0.57622	0.99995	33129	38247	0.05904	0.0074978	7.8743	3.5307e-15	771.87	8	109249551	RSPO2	1Mb	CHD7	50Mb	NA	3
rs2848620	RNFL	8:109249551	["G","T"]	EIF3E	intron_variant	[null]	NA	NA	NA	NA	NA	0.57622	0.99995	33129	38247	-0.049195	0.0075943	-6.4778	9.4357e-11	-625.1	8	109249551	RSPO2	1Mb	YWHAZ	50Mb	NA	3
rs28487947	OPL+ONL	3:27708812	["A","T"]	NA	regulatory_region_variant	[null]	NA	NA	NA	NA	NA	0.1669	0.99811	33129	11064	0.06839	0.0099837	6.8502	7.502e-12	557.1	3	27708812	EOMES	1Mb	CTNNB1	50Mb	NA	1
rs28487998	OPL+ONL	14:74933546	["A","G"]	NA	intergenic_variant	[null]	NA	NA	NA	NA	NA	0.020203	0.98646	33129	1339	-0.23398	0.026344	-8.8819	6.8997e-19	-296.74	14	74933546	FOS	1Mb	BMP4	50Mb	NA	7
rs28488340	OPL+ONL	14:74693803	["C","G"]	NA	intergenic_variant	[null]	NA	NA	NA	NA	NA	0.4012	0.98703	33129	26579	-0.096345	0.007553	-12.756	3.5393e-37	-1679.7	14	74693803	NUMB	1Mb	BMP4	50Mb	NA	7
rs28488340	PS	14:74693803	["C","G"]	NA	intergenic_variant	[null]	NA	NA	NA	NA	NA	0.4012	0.98703	33129	26579	-0.051796	0.007577	-6.8359	8.2907e-12	-745.85	14	74693803	PGF	1Mb	AKT1	50Mb	NA	7
rs28490152	PS	7:100020982	["G","A"]	ZCWPW1	intron_variant	[null]	NA	NA	NA	NA	NA	0.19625	0.99977	33129	12981	0.081915	0.0094263	8.6901	3.7847e-18	889.55	7	100020982	PCOLCE	1Mb	EGFR	50Mb	NA	2
rs28492787	OPL+ONL	18:56917801	["G","T"]	NA	intergenic_variant	[null]	NA	NA	NA	NA	NA	0.30036	0.99152	33129	19909	0.068157	0.0081074	8.4067	4.3831e-17	786.58	18	56917801	RAX	1Mb	BCL2	50Mb	NA	1
rs28495773	PS	7:99943583	["A","T"]	PILRB	5_prime_UTR_variant	[null]	NA	NA	NA	NA	NA	0.18464	0.97971	33129	12209	0.080476	0.0096476	8.3415	7.6145e-17	841.05	7	99943583	PCOLCE	1Mb	EGFR	50Mb	NA	2
rs28498238	GCC	15:89115831	["G","A"]	RP11-97O12.3	downstream_gene_variant	[null]	NA	NA	NA	NA	NA	0.32446	0.98977	33129	21512	0.048293	0.0080366	6.0091	1.8846e-09	965.83	15	89115831	ABHD2	1Mb	FBN1	50Mb	NA	2
rs28498238	RNFL	15:89115831	["G","A"]	RP11-97O12.3	downstream_gene_variant	[null]	NA	NA	NA	NA	NA	0.32446	0.98977	33129	21512	0.053846	0.0080167	6.7167	1.8886e-11	891.58	15	89115831	ABHD2	1Mb	SMAD3	50Mb	NA	2
rs28498330	OPL+ONL	15:45539847	["T","C"]	SLC28A2	upstream_gene_variant	[null]	NA	NA	NA	NA	NA	0.69888	0.99878	33129	46297	-0.044717	0.0081211	-5.5063	3.6915e-08	-983.63	15	45539847	PATL2	1Mb	BBS4	50Mb	NA	1
rs28498458	PS	15:101789044	["C","T"]	CHSY1	intron_variant	[null]	NA	NA	NA	NA	NA	0.33613	0.98435	33129	22361	0.0441	0.007854	5.615	1.9819e-08	698.69	15	101789044	ALDH1A3	1Mb	MEF2A	50Mb	NA	1
rs28499086	PS	11:635240	["A","T"]	DRD4	upstream_gene_variant	[null]	NA	NA	NA	NA	NA	0.25479	0.97577	33129	16872	0.057716	0.0085594	6.7429	1.5777e-11	791.97	11	635240	HRAS	1Mb	HRAS	50Mb	NA	1
rs28503759	IPL	4:184947403	["A","G"]	STOX2	downstream_gene_variant	[null]	NA	NA	NA	NA	NA	0.26434	0.98899	33129	17489	0.070186	0.0082108	8.548	1.3049e-17	1171.9	4	184947403	WWC2	1Mb	SMAD1	50Mb	NA	4
rs28504359	PS	6:109330417	["C","T"]	SESN1	intron_variant	[null]	NA	NA	NA	NA	NA	0.12131	0.99846	33129	8033	-0.078263	0.011411	-6.8585	7.0826e-12	-579.92	6	109330417	NR2E1	1Mb	HDAC2	50Mb	NA	3
rs28505226	INL	5:87497612	["T","C"]	TMEM161B	intron_variant	[null]	NA	NA	NA	NA	NA	0.16781	0.99332	33129	11126	-0.079603	0.0097907	-8.1305	4.4234e-16	-695.59	5	87497612	MEF2C	1Mb	MEF2C	50Mb	NA	6
rs28505226	OPL+ONL	5:87497612	["T","C"]	TMEM161B	intron_variant	[null]	NA	NA	NA	NA	NA	0.16781	0.99332	33129	11126	-0.056735	0.010001	-5.6729	1.4154e-08	-655.22	5	87497612	MEF2C	1Mb	MEF2C	50Mb	NA	6
rs28505606	INL	4:81566527	["T","G"]	C4orf22	intron_variant	[null]	NA	NA	NA	NA	NA	0.78305	0.99656	33129	51832	-0.047773	0.0087584	-5.4546	4.9447e-08	131.8	4	81566527	C4orf22	1Mb	BMP2K	50Mb	NA	1
rs28507130	OPL+ONL	17:79412885	["T","A"]	RP11-1055B8.7	intron_variant	[null]	NA	NA	NA	NA	NA	0.36193	0.97899	33129	23878	-0.042212	0.0077174	-5.4697	4.5416e-08	-897.88	17	79412885	ACTG1	1Mb	MAPT	50Mb	NA	8
rs28510567	RNFL	17:61121961	["A","G"]	TANC2	intron_variant	[null]	NA	NA	NA	NA	NA	0.45827	0.99867	33129	30480	-0.044966	0.0075294	-5.9721	2.3663e-09	-603.05	17	61121961	ICAM2	1Mb	ACTG1	50Mb	NA	1
rs28519415	IPL	14:104370665	["C","T"]	NA	intergenic_variant	[null]	NA	NA	NA	NA	NA	0.36648	0.98929	33129	24246	0.054926	0.0074713	7.3517	2.0027e-13	1050.7	14	104370665	AKT1	1Mb	BMP4	50Mb	NA	2
rs28519556	PS	15:52783720	["G","A"]	MYO5A	intron_variant	[null]	NA	NA	NA	NA	NA	0.17011	0.99999	33129	11230	0.073706	0.0098885	7.4537	9.2952e-14	734.72	15	52783720	MYO5A	1Mb	MEF2A	50Mb	NA	1
rs28521104	GCC	17:79567270	["A","C"]	NPLOC4	intron_variant	[null]	NA	NA	NA	NA	NA	0.11667	0.9986	33129	7751	0.077998	0.011733	6.6477	3.0234e-11	615.29	17	79567270	ACTG1	1Mb	ACTG1	50Mb	NA	8
rs28521104	GCL	17:79567270	["A","C"]	NPLOC4	intron_variant	[null]	NA	NA	NA	NA	NA	0.11667	0.9986	33129	7751	0.083724	0.011291	7.4152	1.2438e-13	644.48	17	79567270	ACTG1	1Mb	ACTG1	50Mb	NA	8
rs28521275	RNFL	11:89028969	["C","T"]	CBX3P7	upstream_gene_variant	[null]	NA	NA	NA	NA	NA	0.47572	0.99261	33129	31467	0.048236	0.0075239	6.411	1.4648e-10	952.19	11	89028969	NOX4	1Mb	NCAM1	50Mb	NA	1
rs28521275	RPE+BM	11:89028969	["C","T"]	CBX3P7	upstream_gene_variant	[null]	NA	NA	NA	NA	NA	0.47572	0.99261	33129	31467	0.078978	0.0074795	10.559	5.0643e-26	889.5	11	89028969	TYR	1Mb	TYR	50Mb	NA	1
rs28524974	OPL+ONL	15:45543528	["C","T"]	SLC28A2	upstream_gene_variant	[null]	NA	NA	NA	NA	NA	0.69851	0.99909	33129	46273	-0.045218	0.0081184	-5.5699	2.5691e-08	-990.26	15	45543528	PATL2	1Mb	BBS4	50Mb	NA	1
rs28524989	OPL+ONL	18:56922867	["C","T"]	NA	intergenic_variant	[null]	NA	NA	NA	NA	NA	0.30317	0.99212	33129	20084	0.071211	0.0080894	8.8029	1.3964e-18	830.8	18	56922867	RAX	1Mb	BCL2	50Mb	NA	1
rs28526008	GCC	15:89118151	["T","C"]	NA	intergenic_variant	[null]	NA	NA	NA	NA	NA	0.32404	0.98229	33129	21485	0.047848	0.0080407	5.9508	2.6955e-09	955.83	15	89118151	ABHD2	1Mb	FBN1	50Mb	NA	2
rs28526008	RNFL	15:89118151	["T","C"]	NA	intergenic_variant	[null]	NA	NA	NA	NA	NA	0.32404	0.98229	33129	21485	0.053479	0.0080209	6.6674	2.6438e-11	889.77	15	89118151	ABHD2	1Mb	SMAD3	50Mb	NA	2
rs28530562	GCL	4:159838469	["C","A"]	C4orf45	intron_variant	[null]	NA	NA	NA	NA	NA	0.6153	0.9983	33129	40642	-0.042787	0.0074906	-5.7121	1.1252e-08	-349.52	4	159838469	FNIP2	1Mb	IL2	50Mb	NA	2
rs28530768	GCL	8:121056179	["T","G"]	DEPTOR	intron_variant	[null]	NA	NA	NA	NA	NA	0.3812	0.99909	33129	25241	0.042155	0.0074808	5.6352	1.7631e-08	893.05	8	121056179	DSCC1	1Mb	RDH10	50Mb	NA	3
rs28532502	OPL+ONL	14:74369280	["C","T"]	ZNF410	intron_variant	[null]	NA	NA	NA	NA	NA	0.9719	0.97215	33129	64388	-0.26376	0.022422	-11.764	6.9522e-32	-946	14	74369280	PSEN1	1Mb	BMP4	50Mb	NA	7
rs28533262	PS	11:643288	["G","A"]	DRD4	downstream_gene_variant	[null]	NA	NA	NA	NA	NA	0.51326	0.99654	33129	33964	-0.041926	0.0074474	-5.6296	1.8208e-08	-633.35	11	643288	HRAS	1Mb	HRAS	50Mb	NA	1
rs2853446	OPL+ONL	2:233389326	["C","T"]	PRSS56	intron_variant	[null]	NA	NA	NA	NA	NA	0.47263	0.98534	33129	31330	-0.043034	0.0074373	-5.7862	7.2641e-09	-864.99	2	233389326	DGKD	1Mb	SATB2	50Mb	NA	1
rs28534489	INL	5:87194959	["G","A"]	NA	intergenic_variant	[null]	NA	NA	NA	NA	NA	0.1887	0.99956	33129	12466	-0.056855	0.0093853	-6.0579	1.3944e-09	-511.32	5	87194959	MEF2C	1Mb	MEF2C	50Mb	NA	6
rs28534579	RNFL	17:61198167	["C","T"]	RP11-556O9.2	splice_region_variant	[null]	NA	NA	NA	NA	NA	0.42709	0.99461	33129	28436	-0.042048	0.007585	-5.5436	2.9856e-08	-553.23	17	61198167	ICAM2	1Mb	ACTG1	50Mb	NA	1
rs28534741	INL	4:81675026	["C","T"]	C4orf22	intron_variant	[null]	NA	NA	NA	NA	NA	0.088554	0.99401	33129	5912	0.070371	0.01275	5.5193	3.4296e-08	354.54	4	81675026	C4orf22	1Mb	BMP2K	50Mb	NA	1
rs28535171	IPL	7:75114606	["T","G"]	AC006014.7	intron_variant	[null]	NA	NA	NA	NA	NA	0.56087	0.99829	33129	37130	-0.043384	0.0072642	-5.9723	2.3635e-09	-277.41	7	75114606	HIP1	1Mb	CAV1	50Mb	NA	1
rs28535720	PS	11:645569	["C","T"]	DEAF1	intron_variant	[null]	NA	NA	NA	NA	NA	0.51206	0.9938	33129	33877	-0.041046	0.0074463	-5.5123	3.5682e-08	-615.41	11	645569	HRAS	1Mb	HRAS	50Mb	NA	1
rs28536144	INL	5:87422045	["A","T"]	NA	intergenic_variant	[null]	NA	NA	NA	NA	NA	0.19543	0.99244	33129	12954	-0.066599	0.0091913	-7.2459	4.3897e-13	-644.82	5	87422045	MEF2C	1Mb	MEF2C	50Mb	NA	6
rs28537482	PS	1:196777487	["G","C"]	NA	intergenic_variant	[null]	NA	NA	NA	NA	NA	0.24574	0.88521	33129	16274	0.074707	0.0086096	8.6771	4.2415e-18	971.19	1	196777487	CRB1	1Mb	SPTA1	50Mb	NA	2
rs28537482	RPE+BM	1:196777487	["G","C"]	NA	intergenic_variant	[null]	NA	NA	NA	NA	NA	0.24574	0.88521	33129	16274	0.08478	0.0086604	9.7893	1.3426e-22	855.45	1	196777487	CFH	1Mb	ACTA1	50Mb	NA	2
rs2853779	OPL+ONL	14:75368508	["G","A"]	DLST	intron_variant	[null]	NA	NA	NA	NA	NA	0.53642	0.99963	33129	35605	-0.054439	0.0074648	-7.2927	3.1049e-13	-1084	14	75368508	FOS	1Mb	BMP4	50Mb	NA	7
rs28541673	INL	1:41781994	["A","G"]	NA	intergenic_variant	[null]	NA	NA	NA	NA	NA	0.22979	0.99958	33129	15258	0.079751	0.0086763	9.1918	4.0829e-20	1081.1	1	41781994	CITED4	1Mb	EIF2B3	50Mb	NA	1
rs28543014	GCC	14:60985004	["C","T"]	RP11-1042B17.3	intron_variant	[null]	NA	NA	NA	NA	NA	0.69682	0.99919	33129	46169	0.055564	0.008176	6.796	1.0941e-11	1325	14	60985004	PPM1A	1Mb	AKT1	50Mb	NA	4
rs28543014	INL	14:60985004	["C","T"]	RP11-1042B17.3	intron_variant	[null]	NA	NA	NA	NA	NA	0.69682	0.99919	33129	46169	0.068553	0.0078869	8.6921	3.7185e-18	1532.1	14	60985004	PPM1A	1Mb	HSP90AA1	50Mb	NA	4
rs28543014	RNFL	14:60985004	["C","T"]	RP11-1042B17.3	intron_variant	[null]	NA	NA	NA	NA	NA	0.69682	0.99919	33129	46169	0.076082	0.0081519	9.333	1.0909e-20	1291.5	14	60985004	RTN1	1Mb	AKT1	50Mb	NA	4
rs2854511	PS	15:89756062	["C","T"]	RLBP1	intron_variant	[null]	NA	NA	NA	NA	NA	0.39113	0.99059	33129	25798	0.052862	0.0076265	6.9313	4.2463e-12	901.87	15	89756062	RLBP1	1Mb	MEF2A	50Mb	NA	2
rs2854518	PS	15:89759714	["C","T"]	RLBP1	intron_variant	[null]	NA	NA	NA	NA	NA	0.28982	0.9675	33129	19105	0.048494	0.0082066	5.9091	3.4737e-09	713.62	15	89759714	RLBP1	1Mb	MEF2A	50Mb	NA	2
rs2854519	PS	15:89757495	["C","T"]	RLBP1	intron_variant	[null]	NA	NA	NA	NA	NA	0.3748	0.98918	33129	24905	-0.046533	0.0076535	-6.0799	1.2156e-09	-620.56	15	89757495	RLBP1	1Mb	MEF2A	50Mb	NA	2
rs28547186	OPL+ONL	14:74933372	["T","G"]	NA	intergenic_variant	[null]	NA	NA	NA	NA	NA	0.020203	0.98623	33129	1339	-0.23398	0.026344	-8.8819	6.8997e-19	-296.74	14	74933372	FOS	1Mb	BMP4	50Mb	NA	7
rs28548133	GCC	14:74309154	["C","T"]	RP5-1021I20.7	upstream_gene_variant	[null]	NA	NA	NA	NA	NA	0.097726	0.9846	33129	6486	0.078348	0.012667	6.185	6.2826e-10	498.06	14	74309154	LTBP2	1Mb	AKT1	50Mb	NA	7
rs28548133	INL	14:74309154	["C","T"]	RP5-1021I20.7	upstream_gene_variant	[null]	NA	NA	NA	NA	NA	0.097726	0.9846	33129	6486	0.067559	0.012226	5.5257	3.3061e-08	425	14	74309154	PSEN1	1Mb	HSP90AA1	50Mb	NA	7
rs28548133	OPL+ONL	14:74309154	["C","T"]	RP5-1021I20.7	upstream_gene_variant	[null]	NA	NA	NA	NA	NA	0.097726	0.9846	33129	6486	-0.21518	0.012432	-17.308	7.9983e-67	-1327.4	14	74309154	PSEN1	1Mb	BMP4	50Mb	NA	7
rs28548133	PS	14:74309154	["C","T"]	RP5-1021I20.7	upstream_gene_variant	[null]	NA	NA	NA	NA	NA	0.097726	0.9846	33129	6486	-0.086749	0.012497	-6.9415	3.9507e-12	-511.65	14	74309154	ACOT2	1Mb	AKT1	50Mb	NA	7
rs28548133	RNFL	14:74309154	["C","T"]	RP5-1021I20.7	upstream_gene_variant	[null]	NA	NA	NA	NA	NA	0.097726	0.9846	33129	6486	0.075518	0.012638	5.9753	2.3205e-09	476.81	14	74309154	ENTPD5	1Mb	AKT1	50Mb	NA	7
rs2855557	OPL+ONL	3:129251922	["A","T"]	RHO	intron_variant	[null]	NA	NA	NA	NA	NA	0.14889	0.99628	33129	9838	0.061982	0.010403	5.9581	2.577e-09	405.69	3	129251922	RHO	1Mb	GSK3B	50Mb	NA	1
rs2855558	OPL+ONL	3:129253473	["A","G"]	RHO	3_prime_UTR_variant	[null]	NA	NA	NA	NA	NA	0.15144	0.99499	33129	10007	0.059936	0.010333	5.8006	6.6673e-09	400.71	3	129253473	RHO	1Mb	GSK3B	50Mb	NA	1
rs28556822	PS	1:113487518	["C","T"]	SLC16A1	intron_variant	[null]	NA	NA	NA	NA	NA	0.22461	0.99946	33129	14954	-0.077016	0.0088906	-8.6626	4.8154e-18	-922.08	1	113487518	SLC16A1	1Mb	SPTA1	50Mb	NA	1
rs28559271	OPL+ONL	16:80489223	["G","A"]	RP11-525K10.3	intron_variant	[null]	NA	NA	NA	NA	NA	0.51341	0.99783	33129	33906	0.046292	0.00744	6.2221	4.9653e-10	605.15	16	80489223	MAF	1Mb	MAF	50Mb	NA	1
rs28565445	GCL	8:105118414	["T","C"]	RIMS2	intron_variant	[null]	NA	NA	NA	NA	NA	0.20118	0.99892	33129	13300	-0.052174	0.0090417	-5.7704	7.9791e-09	-444.91	8	105118414	CTHRC1	1Mb	LYN	50Mb	NA	3
rs28565445	IPL	8:105118414	["T","C"]	RIMS2	intron_variant	[null]	NA	NA	NA	NA	NA	0.20118	0.99892	33129	13300	-0.052186	0.009005	-5.7952	6.8842e-09	-396.83	8	105118414	CTHRC1	1Mb	CTHRC1	50Mb	NA	3
rs28565548	PS	3:101230663	["T","G"]	SENP7	intron_variant	[null]	NA	NA	NA	NA	NA	0.6177	0.99919	33129	41008	-0.080564	0.0076728	-10.5	9.4799e-26	-1172.4	3	101230663	IMPG2	1Mb	RHO	50Mb	NA	1
rs28566545	INL	1:41783233	["G","A"]	NA	regulatory_region_variant	[null]	NA	NA	NA	NA	NA	0.22979	0.99962	33129	15258	0.079751	0.0086763	9.1918	4.0829e-20	1081.1	1	41783233	CITED4	1Mb	EIF2B3	50Mb	NA	1
rs28566624	OPL+ONL	22:28186775	["T","C"]	MN1	intron_variant	[null]	NA	NA	NA	NA	NA	0.2301	0.98987	33129	15186	-0.060165	0.0088489	-6.7991	1.0705e-11	-882.93	22	28186775	TTC28	1Mb	BCR	50Mb	NA	1
rs28573092	OPL+ONL	8:109396090	["C","G"]	RPS17P14	upstream_gene_variant	[null]	NA	NA	NA	NA	NA	0.64812	0.99724	33129	42990	0.046235	0.0077704	5.9501	2.7062e-09	421.86	8	109396090	RSPO2	1Mb	CHD7	50Mb	NA	3
rs28573092	RNFL	8:109396090	["C","G"]	RPS17P14	upstream_gene_variant	[null]	NA	NA	NA	NA	NA	0.64812	0.99724	33129	42990	-0.043956	0.0078685	-5.5864	2.3369e-08	-451.45	8	109396090	RSPO2	1Mb	YWHAZ	50Mb	NA	3
rs28575104	PS	11:643109	["T","G"]	DRD4	downstream_gene_variant	[null]	NA	NA	NA	NA	NA	0.59374	0.98762	33129	39271	-0.042672	0.0075877	-5.6239	1.8822e-08	-628.5	11	643109	HRAS	1Mb	HRAS	50Mb	NA	1
rs28578163	PS	7:100044754	["A","G"]	NA	intergenic_variant	[null]	NA	NA	NA	NA	NA	0.19597	0.99926	33129	12963	0.081989	0.0094291	8.6953	3.6169e-18	890.52	7	100044754	PCOLCE	1Mb	EGFR	50Mb	NA	2
rs28578874	OPL+ONL	14:74719833	["G","A"]	VSX2	intron_variant	[null]	NA	NA	NA	NA	NA	0.31051	0.9974	33129	20557	-0.10772	0.0080025	-13.461	3.4136e-41	-1617.8	14	74719833	NUMB	1Mb	BMP4	50Mb	NA	7
rs28578874	PS	14:74719833	["G","A"]	VSX2	intron_variant	[null]	NA	NA	NA	NA	NA	0.31051	0.9974	33129	20557	-0.048815	0.0080314	-6.078	1.2302e-09	-603.47	14	74719833	PGF	1Mb	AKT1	50Mb	NA	7
rs28580088	INL	5:87214208	["T","C"]	NA	intergenic_variant	[null]	NA	NA	NA	NA	NA	0.18896	0.99904	33129	12484	-0.056446	0.0093785	-6.0187	1.7771e-09	-507.81	5	87214208	MEF2C	1Mb	MEF2C	50Mb	NA	6
rs28580851	RNFL	10:70197457	["C","T"]	DNA2	intron_variant	[null]	NA	NA	NA	NA	NA	0.051916	0.99637	33129	3437	-0.093581	0.016983	-5.5103	3.6097e-08	-285.23	10	70197457	SIRT1	1Mb	SIRT1	50Mb	NA	3
rs28582765	IPL	21:41418714	["G","T"]	DSCAM	intron_variant	[null]	NA	NA	NA	NA	NA	0.10705	0.98932	33129	7123	0.073017	0.011616	6.2861	3.2949e-10	573.87	21	41418714	DSCAM	1Mb	COL18A1	50Mb	NA	1
rs28584178	PS	15:89724720	["A","G"]	ABHD2	intron_variant	[null]	NA	NA	NA	NA	NA	0.60057	0.98793	33129	39882	-0.052074	0.007607	-6.8456	7.7479e-12	-734.38	15	89724720	RLBP1	1Mb	MEF2A	50Mb	NA	2
rs28584500	PS	7:100216341	["G","A"]	MOSPD3	downstream_gene_variant	[null]	NA	NA	NA	NA	NA	0.19957	0.99154	33129	13190	-0.059992	0.0093011	-6.4499	1.1344e-10	-577.25	7	100216341	PCOLCE	1Mb	EGFR	50Mb	NA	2
rs28587081	INL	4:81687147	["G","A"]	C4orf22	intron_variant	[null]	NA	NA	NA	NA	NA	0.097687	0.99346	33129	6517	0.070754	0.012214	5.7931	6.9713e-09	402.52	4	81687147	C4orf22	1Mb	BMP2K	50Mb	NA	1
rs28588728	GCL	8:105084031	["C","G"]	RIMS2	intron_variant	[null]	NA	NA	NA	NA	NA	0.19357	0.99448	33129	12799	-0.050958	0.0091728	-5.5554	2.7912e-08	-425	8	105084031	CTHRC1	1Mb	LYN	50Mb	NA	3
rs28588728	IPL	8:105084031	["C","G"]	RIMS2	intron_variant	[null]	NA	NA	NA	NA	NA	0.19357	0.99448	33129	12799	-0.051785	0.0091354	-5.6685	1.4522e-08	-387.82	8	105084031	CTHRC1	1Mb	CTHRC1	50Mb	NA	3
rs28589868	OPL+ONL	7:897141	["A","C"]	SUN1	intron_variant	[null]	NA	NA	NA	NA	NA	0.17769	0.99836	33129	11813	0.058741	0.0096984	6.0568	1.4036e-09	481.74	7	897141	SUN1	1Mb	GLI3	50Mb	NA	1
rs2859797	INL	5:87127977	["A","G"]	NA	intergenic_variant	[null]	NA	NA	NA	NA	NA	0.18974	0.9767	33129	12538	-0.05715	0.009358	-6.1071	1.0257e-09	-520.65	5	87127977	MEF2C	1Mb	MEF2C	50Mb	NA	6
rs2859813	OPL+ONL	8:109263497	["G","A"]	EIF3E	upstream_gene_variant	[null]	NA	NA	NA	NA	NA	0.57087	0.99978	33129	37899	0.0558	0.0074871	7.4528	9.3582e-14	725.09	8	109263497	RSPO2	1Mb	CHD7	50Mb	NA	3
rs2859813	RNFL	8:109263497	["G","A"]	EIF3E	upstream_gene_variant	[null]	NA	NA	NA	NA	NA	0.57087	0.99978	33129	37899	-0.047187	0.007583	-6.2227	4.9452e-10	-596.75	8	109263497	RSPO2	1Mb	YWHAZ	50Mb	NA	3
rs28600726	GCL	4:159651875	["G","A"]	NA	intergenic_variant	[null]	NA	NA	NA	NA	NA	0.5647	0.97802	33129	37305	-0.047157	0.0073358	-6.4283	1.3078e-10	-487.43	4	159651875	FNIP2	1Mb	IL2	50Mb	NA	2
rs28600813	OPL+ONL	18:56917666	["T","C"]	NA	intergenic_variant	[null]	NA	NA	NA	NA	NA	0.30143	0.99783	33129	19977	0.069104	0.0081026	8.5286	1.5434e-17	797.35	18	56917666	RAX	1Mb	BCL2	50Mb	NA	1
rs2860102	PS	1:196668319	["A","T"]	CFH	intron_variant	[null]	NA	NA	NA	NA	NA	0.61355	0.99972	33129	40684	0.098195	0.0076213	12.884	6.8102e-38	1654	1	196668319	CRB1	1Mb	SPTA1	50Mb	NA	2
rs2860102	RPE+BM	1:196668319	["A","T"]	CFH	intron_variant	[null]	NA	NA	NA	NA	NA	0.61355	0.99972	33129	40684	0.096553	0.0076695	12.589	2.9309e-36	961.72	1	196668319	CFH	1Mb	ACTA1	50Mb	NA	2
rs2860103	IPL	21:41419610	["C","A"]	DSCAM	intron_variant	[null]	NA	NA	NA	NA	NA	0.10763	0.99168	33129	7164	0.066531	0.011588	5.7411	9.486e-09	529.11	21	41419610	DSCAM	1Mb	COL18A1	50Mb	NA	1
rs28602791	RNFL	10:70299596	["G","A"]	TMEM14D	downstream_gene_variant	[null,null]	NA	NA	NA	NA	NA	0.17161	0.97037	33129	11382	-0.059903	0.0099682	-6.0094	1.882e-09	-494.56	10	70299596	SIRT1	1Mb	SIRT1	50Mb	NA	3
rs28602926	OPL+ONL	8:109397695	["G","C"]	EIF3E	intron_variant	[null]	NA	NA	NA	NA	NA	0.28015	0.99992	33129	18568	0.096046	0.0082684	11.616	3.9302e-31	1132.9	8	109397695	RSPO2	1Mb	CHD7	50Mb	NA	3
rs28602926	PS	8:109397695	["G","C"]	EIF3E	intron_variant	[null]	NA	NA	NA	NA	NA	0.28015	0.99992	33129	18568	0.057453	0.0082911	6.9295	4.3001e-12	751.77	8	109397695	RSPO2	1Mb	TERF1	50Mb	NA	3
rs28602926	RNFL	8:109397695	["G","C"]	EIF3E	intron_variant	[null]	NA	NA	NA	NA	NA	0.28015	0.99992	33129	18568	-0.058679	0.0083831	-6.9997	2.6144e-12	-694.38	8	109397695	RSPO2	1Mb	YWHAZ	50Mb	NA	3
rs28603130	INL	3:183950306	["C","G"]	VWA5B2	intron_variant	[null]	NA	NA	NA	NA	NA	0.26004	0.9942	33129	17242	0.046147	0.0082783	5.5744	2.5028e-08	720.3	3	183950306	EIF2B5	1Mb	HES1	50Mb	NA	1
rs28605097	IPL	21:41405382	["C","T"]	DSCAM	intron_variant	[null]	NA	NA	NA	NA	NA	0.1736	0.97293	33129	11576	0.052197	0.0094435	5.5273	3.2759e-08	664.37	21	41405382	DSCAM	1Mb	COL18A1	50Mb	NA	1
rs28608820	OPL+ONL	8:109396080	["A","C"]	RPS17P14	upstream_gene_variant	[null]	NA	NA	NA	NA	NA	0.64812	0.99724	33129	42990	0.046235	0.0077704	5.9501	2.7062e-09	421.86	8	109396080	RSPO2	1Mb	CHD7	50Mb	NA	3
rs28608820	RNFL	8:109396080	["A","C"]	RPS17P14	upstream_gene_variant	[null]	NA	NA	NA	NA	NA	0.64812	0.99724	33129	42990	-0.043956	0.0078685	-5.5864	2.3369e-08	-451.45	8	109396080	RSPO2	1Mb	YWHAZ	50Mb	NA	3
rs28613298	OPL+ONL	14:69577996	["T","C"]	DCAF5	intron_variant	[null]	NA	NA	NA	NA	NA	0.3278	0.99983	33129	21825	0.057318	0.0078911	7.2636	3.8524e-13	601.32	14	69577996	ZFP36L1	1Mb	BMP4	50Mb	NA	1
rs28619949	OPL+ONL	18:56913967	["C","T"]	NA	intergenic_variant	[null]	NA	NA	NA	NA	NA	0.30123	0.99958	33129	19962	0.069337	0.0081028	8.5571	1.2061e-17	799.2	18	56913967	RAX	1Mb	BCL2	50Mb	NA	1
rs28620862	GCC	11:88979097	["A","C"]	TYR	intron_variant	[null]	NA	NA	NA	NA	NA	0.4657	0.94372	33129	30917	-0.054118	0.0075462	-7.1716	7.5651e-13	-549.82	11	88979097	TYR	1Mb	DSCAML1	50Mb	NA	1
rs28620862	GCL	11:88979097	["A","C"]	TYR	intron_variant	[null]	NA	NA	NA	NA	NA	0.4657	0.94372	33129	30917	-0.047143	0.007264	-6.4899	8.7079e-11	-459.15	11	88979097	TYR	1Mb	DLG2	50Mb	NA	1
rs28620862	RNFL	11:88979097	["A","C"]	TYR	intron_variant	[null]	NA	NA	NA	NA	NA	0.4657	0.94372	33129	30917	-0.058481	0.0075276	-7.7689	8.1434e-15	-789.39	11	88979097	NOX4	1Mb	NCAM1	50Mb	NA	1
rs28620862	RPE+BM	11:88979097	["A","C"]	TYR	intron_variant	[null]	NA	NA	NA	NA	NA	0.4657	0.94372	33129	30917	-0.069391	0.0074882	-9.2667	2.0327e-20	-1580.1	11	88979097	TYR	1Mb	TYR	50Mb	NA	1
rs28622224	INL	4:55088093	["C","T"]	RP11-601I15.1	downstream_gene_variant	[null]	NA	NA	NA	NA	NA	0.28219	0.99892	33129	18704	0.047257	0.008066	5.8588	4.7056e-09	818.7	4	55088093	PDGFRA	1Mb	PPARGC1A	50Mb	NA	1
rs28623354	PS	13:114511792	["G","A"]	TMEM255B	intron_variant	[null]	NA	NA	NA	NA	NA	0.4663	0.95691	33129	30882	0.057104	0.0074415	7.6737	1.7163e-14	1038.2	13	114511792	F10	1Mb	GPC6	50Mb	NA	1
rs28628668	OPL+ONL	15:45526540	["C","T"]	NA	intergenic_variant	[null]	NA	NA	NA	NA	NA	0.69888	0.99886	33129	46297	-0.044717	0.0081211	-5.5063	3.6915e-08	-983.63	15	45526540	PATL2	1Mb	BBS4	50Mb	NA	1
rs28629346	PS	7:100044551	["T","C"]	NA	intergenic_variant	[null]	NA	NA	NA	NA	NA	0.19602	0.99961	33129	12967	0.081502	0.0094288	8.644	5.6697e-18	886	7	100044551	PCOLCE	1Mb	EGFR	50Mb	NA	2
rs28633916	GCL	7:50948664	["A","G"]	RP4-724E13.2	intron_variant	[null]	NA	NA	NA	NA	NA	0.43421	0.99924	33129	28819	0.042219	0.0073322	5.758	8.5851e-09	960.77	7	50948664	COBL	1Mb	ACTB	50Mb	NA	4
rs28637802	GCL	8:105094681	["G","A"]	RIMS2	intron_variant	[null]	NA	NA	NA	NA	NA	0.20142	0.99833	33129	13314	-0.05209	0.0090396	-5.7625	8.3629e-09	-447.38	8	105094681	CTHRC1	1Mb	LYN	50Mb	NA	3
rs28637802	IPL	8:105094681	["G","A"]	RIMS2	intron_variant	[null]	NA	NA	NA	NA	NA	0.20142	0.99833	33129	13314	-0.052514	0.0090029	-5.833	5.4936e-09	-404.1	8	105094681	CTHRC1	1Mb	CTHRC1	50Mb	NA	3
rs28639558	GCL	8:105147634	["C","T"]	RIMS2	intron_variant	[null]	NA	NA	NA	NA	NA	0.19532	0.99463	33129	12911	-0.054059	0.009138	-5.9158	3.3346e-09	-456.66	8	105147634	CTHRC1	1Mb	LYN	50Mb	NA	3
rs28639558	IPL	8:105147634	["C","T"]	RIMS2	intron_variant	[null]	NA	NA	NA	NA	NA	0.19532	0.99463	33129	12911	-0.052611	0.0091012	-5.7807	7.5063e-09	-394.68	8	105147634	CTHRC1	1Mb	CTHRC1	50Mb	NA	3
rs2864087	OPL+ONL	17:43807063	["C","T"]	RP11-105N13.4	intron_variant	[null]	NA	NA	NA	NA	NA	0.22545	0.99974	33129	14978	0.072633	0.0088683	8.1902	2.7008e-16	818.37	17	43807063	MAPT	1Mb	MAPT	50Mb	NA	1
rs28642819	OPL+ONL	18:56914084	["T","A"]	NA	intergenic_variant	[null]	NA	NA	NA	NA	NA	0.30123	0.99964	33129	19962	0.069337	0.0081028	8.5571	1.2061e-17	799.2	18	56914084	RAX	1Mb	BCL2	50Mb	NA	1
rs28645997	PS	7:100352470	["A","G"]	ZAN	intron_variant	[null]	NA	NA	NA	NA	NA	0.39231	0.99087	33129	26010	-0.044325	0.0076169	-5.8194	5.9619e-09	-618.4	7	100352470	PCOLCE	1Mb	EGFR	50Mb	NA	2
rs28646281	OPL+ONL	17:43977846	["T","G"]	MAPT	intron_variant	[null]	NA	NA	NA	NA	NA	0.33839	0.99928	33129	22457	0.050639	0.0078179	6.4773	9.4707e-11	687.61	17	43977846	MAPT	1Mb	MAPT	50Mb	NA	1
rs28647598	IPL	4:184914536	["C","G"]	STOX2	intron_variant	[null]	NA	NA	NA	NA	NA	0.48097	0.98799	33129	31913	0.043744	0.007227	6.0528	1.4383e-09	1313.1	4	184914536	WWC2	1Mb	SMAD1	50Mb	NA	4
rs28650977	GCL	8:120985713	["C","T"]	DEPTOR	intron_variant	[null]	NA	NA	NA	NA	NA	0.39718	0.98887	33129	26391	-0.046839	0.0073901	-6.338	2.3579e-10	-471.33	8	120985713	DSCC1	1Mb	RDH10	50Mb	NA	3
rs28653123	PS	13:114498362	["T","C"]	TMEM255B	intron_variant	[null]	NA	NA	NA	NA	NA	0.66072	0.99631	33129	43780	0.050071	0.0078503	6.3782	1.8157e-10	822.21	13	114498362	F10	1Mb	GPC6	50Mb	NA	1
rs28660208	GCC	17:79604494	["T","C"]	TSPAN10	upstream_gene_variant	[null]	NA	NA	NA	NA	NA	0.3836	0.99897	33129	25424	0.079522	0.0077564	10.252	1.2567e-24	1515.4	17	79604494	ACTG1	1Mb	ACTG1	50Mb	NA	8
rs28660208	GCL	17:79604494	["T","C"]	TSPAN10	upstream_gene_variant	[null]	NA	NA	NA	NA	NA	0.3836	0.99897	33129	25424	0.081041	0.0074639	10.858	2.0389e-27	1530.8	17	79604494	ACTG1	1Mb	ACTG1	50Mb	NA	8
rs28660208	INL	17:79604494	["T","C"]	TSPAN10	upstream_gene_variant	[null]	NA	NA	NA	NA	NA	0.3836	0.99897	33129	25424	0.041841	0.0074938	5.5834	2.3769e-08	919.59	17	79604494	ACTG1	1Mb	MSI2	50Mb	NA	8
rs28660208	IPL	17:79604494	["T","C"]	TSPAN10	upstream_gene_variant	[null]	NA	NA	NA	NA	NA	0.3836	0.99897	33129	25424	0.053929	0.007441	7.2475	4.3379e-13	1192	17	79604494	ACTG1	1Mb	MSI2	50Mb	NA	8
rs28660208	PS	17:79604494	["T","C"]	TSPAN10	upstream_gene_variant	[null]	NA	NA	NA	NA	NA	0.3836	0.99897	33129	25424	-0.068306	0.0076562	-8.9216	4.8283e-19	-998.79	17	79604494	ACTG1	1Mb	MAPT	50Mb	NA	8
rs28660208	RNFL	17:79604494	["T","C"]	TSPAN10	upstream_gene_variant	[null]	NA	NA	NA	NA	NA	0.3836	0.99897	33129	25424	0.061153	0.0077433	7.8975	2.9334e-15	1082.5	17	79604494	ACTG1	1Mb	ACTG1	50Mb	NA	8
rs28660208	RPE+BM	17:79604494	["T","C"]	TSPAN10	upstream_gene_variant	[null]	NA	NA	NA	NA	NA	0.3836	0.99897	33129	25424	0.056954	0.0077067	7.3902	1.5011e-13	534.6	17	79604494	PDE6G	1Mb	PDE6G	50Mb	NA	8
rs28660238	PS	7:100023308	["C","T"]	ZCWPW1	intron_variant	[null]	NA	NA	NA	NA	NA	0.19625	0.99951	33129	12981	0.081915	0.0094263	8.6901	3.7847e-18	889.55	7	100023308	PCOLCE	1Mb	EGFR	50Mb	NA	2
rs28661494	RNFL	14:59800367	["C","T"]	DAAM1	intron_variant	[null]	NA	NA	NA	NA	NA	0.19422	0.99131	33129	12839	-0.076665	0.0095166	-8.0559	8.1544e-16	-734.91	14	59800367	DAAM1	1Mb	AKT1	50Mb	NA	1
rs28663269	OPL+ONL	8:109396054	["G","A"]	RPS17P14	upstream_gene_variant	[null]	NA	NA	NA	NA	NA	0.28015	0.99988	33129	18568	0.096046	0.0082684	11.616	3.9302e-31	1132.9	8	109396054	RSPO2	1Mb	CHD7	50Mb	NA	3
rs28663269	PS	8:109396054	["G","A"]	RPS17P14	upstream_gene_variant	[null]	NA	NA	NA	NA	NA	0.28015	0.99988	33129	18568	0.057453	0.0082911	6.9295	4.3001e-12	751.77	8	109396054	RSPO2	1Mb	TERF1	50Mb	NA	3
rs28663269	RNFL	8:109396054	["G","A"]	RPS17P14	upstream_gene_variant	[null]	NA	NA	NA	NA	NA	0.28015	0.99988	33129	18568	-0.058679	0.0083831	-6.9997	2.6144e-12	-694.38	8	109396054	RSPO2	1Mb	YWHAZ	50Mb	NA	3
rs28664709	PS	1:196671217	["G","A"]	CFH	intron_variant	[null]	NA	NA	NA	NA	NA	0.61228	0.99977	33129	40596	0.096913	0.0076164	12.724	5.3005e-37	1640.4	1	196671217	CRB1	1Mb	SPTA1	50Mb	NA	2
rs28664709	RPE+BM	1:196671217	["G","A"]	CFH	intron_variant	[null]	NA	NA	NA	NA	NA	0.61228	0.99977	33129	40596	0.095585	0.0076645	12.471	1.2888e-35	953.61	1	196671217	CFH	1Mb	ACTA1	50Mb	NA	2
rs28667142	OPL+ONL	14:74864795	["T","C"]	NA	intergenic_variant	[null]	NA	NA	NA	NA	NA	0.31168	0.997	33129	20557	-0.045819	0.0080324	-5.7043	1.1783e-08	-786.75	14	74864795	FOS	1Mb	BMP4	50Mb	NA	7
rs28667719	INL	5:87329176	["A","G"]	NA	intergenic_variant	[null]	NA	NA	NA	NA	NA	0.19001	0.98217	33129	12562	-0.058514	0.0093495	-6.2585	3.9336e-10	-534.17	5	87329176	MEF2C	1Mb	MEF2C	50Mb	NA	6
rs28669020	GCC	14:74558461	["G","A"]	LIN52	intron_variant	[null]	NA	NA	NA	NA	NA	0.18459	0.99607	33129	12291	0.10741	0.0096672	11.11	1.2562e-28	1168.2	14	74558461	LTBP2	1Mb	AKT1	50Mb	NA	7
rs28669020	GCL	14:74558461	["G","A"]	LIN52	intron_variant	[null]	NA	NA	NA	NA	NA	0.18459	0.99607	33129	12291	0.066423	0.0093145	7.1311	1.0161e-12	725.53	14	74558461	LTBP2	1Mb	AKT1	50Mb	NA	7
rs28669020	INL	14:74558461	["G","A"]	LIN52	intron_variant	[null]	NA	NA	NA	NA	NA	0.18459	0.99607	33129	12291	0.091935	0.0093332	9.8503	7.3446e-23	995.83	14	74558461	EIF2B2	1Mb	HSP90AA1	50Mb	NA	7
rs28669020	IPL	14:74558461	["G","A"]	LIN52	intron_variant	[null]	NA	NA	NA	NA	NA	0.18459	0.99607	33129	12291	0.076504	0.0092744	8.2489	1.6574e-16	867.1	14	74558461	PSEN1	1Mb	BMP4	50Mb	NA	7
rs28669020	OPL+ONL	14:74558461	["G","A"]	LIN52	intron_variant	[null]	NA	NA	NA	NA	NA	0.18459	0.99607	33129	12291	-0.29556	0.0094035	-31.431	1.0615e-213	-3081	14	74558461	PSEN1	1Mb	BMP4	50Mb	NA	7
rs28669020	PS	14:74558461	["G","A"]	LIN52	intron_variant	[null]	NA	NA	NA	NA	NA	0.18459	0.99607	33129	12291	-0.11905	0.009534	-12.487	1.0543e-35	-1183.5	14	74558461	PGF	1Mb	AKT1	50Mb	NA	7
rs28669020	RNFL	14:74558461	["G","A"]	LIN52	intron_variant	[null]	NA	NA	NA	NA	NA	0.18459	0.99607	33129	12291	0.10635	0.0096449	11.026	3.1887e-28	1135.6	14	74558461	ENTPD5	1Mb	AKT1	50Mb	NA	7
rs28669119	INL	5:88204853	["G","A"]	MEF2C-AS1	intron_variant	[null]	NA	NA	NA	NA	NA	0.15266	0.96922	33129	10057	-0.089424	0.010156	-8.8047	1.3744e-18	-636.76	5	88204853	MEF2C	1Mb	MEF2C	50Mb	NA	6
rs28669119	IPL	5:88204853	["G","A"]	MEF2C-AS1	intron_variant	[null]	NA	NA	NA	NA	NA	0.15266	0.96922	33129	10057	-0.081543	0.01009	-8.0817	6.6049e-16	-544.84	5	88204853	MEF2C	1Mb	MEF2C	50Mb	NA	6
rs28669119	PS	5:88204853	["G","A"]	MEF2C-AS1	intron_variant	[null]	NA	NA	NA	NA	NA	0.15266	0.96922	33129	10057	-0.059805	0.010391	-5.7554	8.7179e-09	-442.12	5	88204853	MEF2C	1Mb	MEF2C	50Mb	NA	6
rs2867315	OPL+ONL	1:23541286	["C","T"]	NA	intergenic_variant	[null]	NA	NA	NA	NA	NA	0.59016	0.99821	33129	39123	-0.041552	0.0075487	-5.5046	3.7272e-08	-993.68	1	23541286	ID3	1Mb	PIK3R3	50Mb	NA	1
rs28675797	INL	18:6739875	["C","T"]	ARHGAP28	intron_variant	[null]	NA	NA	NA	NA	NA	0.47789	0.99227	33129	31652	0.043725	0.0073175	5.9755	2.3178e-09	1011.5	18	6739875	LAMA1	1Mb	TCF4	50Mb	NA	1
rs28680861	OPL+ONL	15:45540522	["C","A"]	SLC28A2	upstream_gene_variant	[null]	NA	NA	NA	NA	NA	0.69854	0.9986	33129	46275	-0.045289	0.0081194	-5.5779	2.4532e-08	-990.75	15	45540522	PATL2	1Mb	BBS4	50Mb	NA	1
rs28680872	PS	15:52715532	["G","A"]	MYO5A	intron_variant	[null]	NA	NA	NA	NA	NA	0.17004	0.99945	33129	11228	0.073956	0.0098877	7.4796	7.6416e-14	737.22	15	52715532	MYO5A	1Mb	MEF2A	50Mb	NA	1
rs28680963	PS	7:99905475	["C","G"]	SPDYE3	5_prime_UTR_variant	[null]	NA	NA	NA	NA	NA	0.18906	1	33129	12496	0.080903	0.0095489	8.4725	2.4986e-17	853.6	7	99905475	PCOLCE	1Mb	EGFR	50Mb	NA	2
rs28683689	IPL	4:184879510	["A","G"]	STOX2	intron_variant	[null]	NA	NA	NA	NA	NA	0.29419	0.97801	33129	19500	0.0564	0.0079012	7.1382	9.653e-13	1103	4	184879510	WWC2	1Mb	SMAD1	50Mb	NA	4
rs2868573	OPL+ONL	1:23508253	["C","G"]	LUZP1	upstream_gene_variant	[null]	NA	NA	NA	NA	NA	0.3405	0.99965	33129	22462	0.043362	0.0078395	5.5313	3.2024e-08	504.91	1	23508253	ID3	1Mb	PIK3R3	50Mb	NA	1
rs28687195	RPE+BM	10:125655550	["T","C"]	CPXM2	upstream_gene_variant	[null]	NA	NA	NA	NA	NA	0.15403	0.98312	33129	10205	0.083231	0.01044	7.9725	1.6047e-15	546.9	10	125655550	CPXM2	1Mb	CPXM2	50Mb	NA	1
rs28687418	GCC	15:89115862	["G","A"]	RP11-97O12.3	downstream_gene_variant	[null]	NA	NA	NA	NA	NA	0.32445	0.98979	33129	21512	0.048293	0.0080366	6.0091	1.8846e-09	965.83	15	89115862	ABHD2	1Mb	FBN1	50Mb	NA	2
rs28687418	RNFL	15:89115862	["G","A"]	RP11-97O12.3	downstream_gene_variant	[null]	NA	NA	NA	NA	NA	0.32445	0.98979	33129	21512	0.053846	0.0080167	6.7167	1.8886e-11	891.58	15	89115862	ABHD2	1Mb	SMAD3	50Mb	NA	2
rs28688002	PS	1:196634467	["T","A"]	CFH	intron_variant	[null]	NA	NA	NA	NA	NA	0.22574	0.99511	33129	14981	0.072627	0.0088862	8.1729	3.1157e-16	898.62	1	196634467	CRB1	1Mb	SPTA1	50Mb	NA	2
rs28688002	RPE+BM	1:196634467	["T","A"]	CFH	intron_variant	[null]	NA	NA	NA	NA	NA	0.22574	0.99511	33129	14981	0.085885	0.008938	9.609	7.8221e-22	810.95	1	196634467	CFH	1Mb	ACTA1	50Mb	NA	2
rs2868992	INL	2:56232555	["T","G"]	AC011306.2	intron_variant	[null]	NA	NA	NA	NA	NA	0.24046	0.98592	33129	15930	0.050948	0.0084713	6.0142	1.8268e-09	755.14	2	56232555	RTN4	1Mb	EIF2B4	50Mb	NA	1
rs28689935	OPL+ONL	18:57068680	["T","C"]	NA	intergenic_variant	[null]	NA	NA	NA	NA	NA	0.40885	0.99044	33129	26987	0.049554	0.0075573	6.5572	5.5632e-11	678.62	18	57068680	RAX	1Mb	BCL2	50Mb	NA	1
rs28701495	OPL+ONL	15:45540518	["A","G"]	SLC28A2	upstream_gene_variant	[null]	NA	NA	NA	NA	NA	0.6986	0.99665	33129	46282	-0.044292	0.0081197	-5.4548	4.9366e-08	-976.91	15	45540518	PATL2	1Mb	BBS4	50Mb	NA	1
rs28711886	GCC	14:61072658	["G","A"]	RP11-1042B17.2	upstream_gene_variant	[null]	NA	NA	NA	NA	NA	0.68095	0.97808	33129	45099	0.056379	0.0080507	7.0029	2.5547e-12	1359.8	14	61072658	PPM1A	1Mb	AKT1	50Mb	NA	4
rs28711886	INL	14:61072658	["G","A"]	RP11-1042B17.2	upstream_gene_variant	[null]	NA	NA	NA	NA	NA	0.68095	0.97808	33129	45099	0.069719	0.0077658	8.9777	2.9083e-19	1595.1	14	61072658	PPM1A	1Mb	HSP90AA1	50Mb	NA	4
rs28711886	PS	14:61072658	["G","A"]	RP11-1042B17.2	upstream_gene_variant	[null]	NA	NA	NA	NA	NA	0.68095	0.97808	33129	45099	0.045149	0.0079457	5.6821	1.3413e-08	842.18	14	61072658	SIX1	1Mb	AKT1	50Mb	NA	4
rs28711886	RNFL	14:61072658	["G","A"]	RP11-1042B17.2	upstream_gene_variant	[null]	NA	NA	NA	NA	NA	0.68095	0.97808	33129	45099	0.075113	0.0080273	9.3571	8.6911e-21	1293.4	14	61072658	RTN1	1Mb	AKT1	50Mb	NA	4
rs28712135	INL	5:88084016	["T","A"]	MEF2C	intron_variant	[null]	NA	NA	NA	NA	NA	0.4683	0.97853	33129	31150	0.059959	0.0073206	8.1904	2.6968e-16	1331	5	88084016	MEF2C	1Mb	MEF2C	50Mb	NA	6
rs28712135	IPL	5:88084016	["T","A"]	MEF2C	intron_variant	[null]	NA	NA	NA	NA	NA	0.4683	0.97853	33129	31150	0.048957	0.0072737	6.7307	1.7164e-11	1252.1	5	88084016	MEF2C	1Mb	MEF2C	50Mb	NA	6
rs28712135	OPL+ONL	5:88084016	["T","A"]	MEF2C	intron_variant	[null]	NA	NA	NA	NA	NA	0.4683	0.97853	33129	31150	0.046291	0.0074773	6.1909	6.0513e-10	566.92	5	88084016	MEF2C	1Mb	MEF2C	50Mb	NA	6
rs28712135	PS	5:88084016	["T","A"]	MEF2C	intron_variant	[null]	NA	NA	NA	NA	NA	0.4683	0.97853	33129	31150	0.045824	0.0074881	6.1195	9.4911e-10	801.31	5	88084016	MEF2C	1Mb	MEF2C	50Mb	NA	6
rs28713540	RNFL	14:59800359	["G","A"]	DAAM1	intron_variant	[null]	NA	NA	NA	NA	NA	0.19409	0.99046	33129	12833	-0.077074	0.0095199	-8.0961	5.8671e-16	-738.25	14	59800359	DAAM1	1Mb	AKT1	50Mb	NA	1
rs2871385	IPL	4:184875120	["C","A"]	STOX2	intron_variant	[null]	NA	NA	NA	NA	NA	0.30411	1	33129	20169	0.058628	0.0078293	7.4883	7.1528e-14	1159.1	4	184875120	WWC2	1Mb	SMAD1	50Mb	NA	4
rs2871387	GCC	4:184942404	["G","C"]	STOX2	3_prime_UTR_variant	[null]	NA	NA	NA	NA	NA	0.68196	0.98884	33129	45180	-0.050694	0.0081006	-6.258	3.947e-10	-253.25	4	184942404	WWC2	1Mb	HMGB2	50Mb	NA	4
rs2871387	GCL	4:184942404	["G","C"]	STOX2	3_prime_UTR_variant	[null]	NA	NA	NA	NA	NA	0.68196	0.98884	33129	45180	-0.047032	0.0077969	-6.0321	1.6352e-09	-261.81	4	184942404	CASP3	1Mb	FNIP2	50Mb	NA	4
rs2871387	INL	4:184942404	["G","C"]	STOX2	3_prime_UTR_variant	[null]	NA	NA	NA	NA	NA	0.68196	0.98884	33129	45180	-0.057663	0.0078158	-7.3777	1.648e-13	-408.54	4	184942404	CASP3	1Mb	CASP3	50Mb	NA	4
rs2871387	IPL	4:184942404	["G","C"]	STOX2	3_prime_UTR_variant	[null]	NA	NA	NA	NA	NA	0.68196	0.98884	33129	45180	-0.077287	0.007758	-9.9623	2.4043e-23	-536.96	4	184942404	WWC2	1Mb	SMAD1	50Mb	WWC2:rs2871387_C	4
rs28715567	GCL	8:105089425	["C","T"]	RIMS2	intron_variant	[null]	NA	NA	NA	NA	NA	0.20142	0.99833	33129	13314	-0.05209	0.0090396	-5.7625	8.3629e-09	-447.38	8	105089425	CTHRC1	1Mb	LYN	50Mb	NA	3
rs28715567	IPL	8:105089425	["C","T"]	RIMS2	intron_variant	[null]	NA	NA	NA	NA	NA	0.20142	0.99833	33129	13314	-0.052514	0.0090029	-5.833	5.4936e-09	-404.1	8	105089425	CTHRC1	1Mb	CTHRC1	50Mb	NA	3
rs28718235	GCL	4:159798955	["A","G"]	FNIP2	intron_variant	[null]	NA	NA	NA	NA	NA	0.43001	0.99796	33129	28590	0.048171	0.0073438	6.5594	5.4803e-11	1123.2	4	159798955	FNIP2	1Mb	IL2	50Mb	NA	2
rs28718235	IPL	4:159798955	["A","G"]	FNIP2	intron_variant	[null]	NA	NA	NA	NA	NA	0.43001	0.99796	33129	28590	0.040363	0.0073155	5.5176	3.4631e-08	1093.6	4	159798955	FNIP2	1Mb	SMAD1	50Mb	NA	2
rs28725304	RNFL	4:148888664	["T","C"]	ARHGAP10	intron_variant	[null]	NA	NA	NA	NA	NA	0.094556	0.99695	33129	6254	0.073849	0.012884	5.7318	1.0021e-08	445.1	4	148888664	PRMT9	1Mb	TRIM2	50Mb	NA	1
rs2873268	OPL+ONL	17:43930955	["G","A"]	MAPT-AS1	intron_variant	[null]	NA	NA	NA	NA	NA	0.22556	0.9991	33129	14985	0.073439	0.0088656	8.2836	1.2398e-16	828.44	17	43930955	MAPT	1Mb	MAPT	50Mb	NA	1
rs2873269	OPL+ONL	17:43931122	["C","T"]	MAPT-AS1	intron_variant	[null]	NA	NA	NA	NA	NA	0.22569	0.99931	33129	14994	0.073611	0.0088637	8.3048	1.0377e-16	830.84	17	43931122	MAPT	1Mb	MAPT	50Mb	NA	1
rs28733848	OPL+ONL	15:45516047	["C","T"]	NA	intergenic_variant	[null]	NA	NA	NA	NA	NA	0.69867	0.99393	33129	46284	-0.044358	0.0081202	-5.4627	4.724e-08	-979.51	15	45516047	PATL2	1Mb	BBS4	50Mb	NA	1
rs28738814	OPL+ONL	16:80489238	["A","T"]	RP11-525K10.3	intron_variant	[null]	NA	NA	NA	NA	NA	0.49896	0.99816	33129	32953	0.045904	0.0074238	6.1833	6.3488e-10	603.6	16	80489238	MAF	1Mb	MAF	50Mb	NA	1
rs28738966	INL	5:87248375	["G","A"]	NA	intergenic_variant	[null]	NA	NA	NA	NA	NA	0.21133	0.99827	33129	13982	-0.05688	0.0089525	-6.3535	2.1318e-10	-559.54	5	87248375	MEF2C	1Mb	MEF2C	50Mb	NA	6
rs28739416	RPE+BM	10:125669834	["G","A"]	AC068058.1	downstream_gene_variant	[null]	NA	NA	NA	NA	NA	0.14199	0.98019	33129	9405	0.077802	0.010768	7.2252	5.1132e-13	485.92	10	125669834	CPXM2	1Mb	CPXM2	50Mb	NA	1
rs28740897	INL	6:150108141	["G","A"]	PCMT1	intron_variant	[null]	NA	NA	NA	NA	NA	0.33953	0.9787	33129	22479	0.055363	0.0077388	7.1539	8.6076e-13	967.07	6	150108141	LATS1	1Mb	QKI	50Mb	NA	1
rs28742934	OPL+ONL	18:56923194	["T","C"]	NA	intergenic_variant	[null]	NA	NA	NA	NA	NA	0.30349	0.99325	33129	20106	0.071289	0.0080878	8.8143	1.2616e-18	831.28	18	56923194	RAX	1Mb	BCL2	50Mb	NA	1
rs2874642	OPL+ONL	6:79496184	["A","G"]	NA	intergenic_variant	[null]	NA	NA	NA	NA	NA	0.88754	0.99886	33129	58799	0.064752	0.011788	5.4931	3.9795e-08	12.435	6	79496184	SH3BGRL2	1Mb	PRPH2	50Mb	NA	1
rs28756433	OPL+ONL	18:56928162	["G","C"]	NA	intergenic_variant	[null]	NA	NA	NA	NA	NA	0.30351	0.99761	33129	20118	0.070629	0.0080836	8.7373	2.4971e-18	821.42	18	56928162	RAX	1Mb	BCL2	50Mb	NA	1
rs28756676	OPL+ONL	15:45540360	["G","A"]	SLC28A2	upstream_gene_variant	[null]	NA	NA	NA	NA	NA	0.69888	0.99873	33129	46297	-0.044717	0.0081211	-5.5063	3.6915e-08	-983.63	15	45540360	PATL2	1Mb	BBS4	50Mb	NA	1
rs2875928	GCL	8:121083289	["A","G"]	COL14A1	intron_variant	[null]	NA	NA	NA	NA	NA	0.39799	0.99499	33129	26376	0.041993	0.007417	5.6618	1.5105e-08	890.49	8	121083289	DSCC1	1Mb	RDH10	50Mb	NA	3
rs28768976	OPL+ONL	17:43688317	["A","G"]	RPS26P8	downstream_gene_variant	[null]	NA	NA	NA	NA	NA	0.22632	0.99855	33129	15034	0.073416	0.0088569	8.2892	1.1825e-16	829.74	17	43688317	MAPT	1Mb	MAPT	50Mb	NA	1
rs2877078	IPL	21:47052296	["T","G"]	NA	intergenic_variant	[null]	NA	NA	NA	NA	NA	0.53465	0.99648	33129	35392	0.055693	0.0072169	7.717	1.2242e-14	1466	21	47052296	COL18A1	1Mb	COL18A1	50Mb	NA	2
rs28773595	RNFL	15:89128232	["A","G"]	RP11-97O12.2	downstream_gene_variant	[null]	NA	NA	NA	NA	NA	0.34294	0.99692	33129	22735	0.047598	0.0079206	6.0094	1.8818e-09	820.74	15	89128232	ABHD2	1Mb	SMAD3	50Mb	NA	2
rs28773795	OPL+ONL	8:109181622	["A","G"]	NA	intergenic_variant	[null]	NA	NA	NA	NA	NA	0.45619	0.99996	33129	30309	0.073348	0.0074542	9.8399	8.148e-23	1065.8	8	109181622	RSPO2	1Mb	CHD7	50Mb	NA	3
rs28773795	PS	8:109181622	["A","G"]	NA	intergenic_variant	[null]	NA	NA	NA	NA	NA	0.45619	0.99996	33129	30309	0.042606	0.0074721	5.7021	1.1937e-08	791.6	8	109181622	RSPO2	1Mb	TERF1	50Mb	NA	3
rs28773795	RNFL	8:109181622	["A","G"]	NA	intergenic_variant	[null]	NA	NA	NA	NA	NA	0.45619	0.99996	33129	30309	-0.059869	0.0075517	-7.9279	2.2985e-15	-854.6	8	109181622	RSPO2	1Mb	YWHAZ	50Mb	NA	3
rs28774981	OPL+ONL	18:56936000	["G","A"]	RAX	3_prime_UTR_variant	[null]	NA	NA	NA	NA	NA	0.28289	0.97669	33129	18754	0.072271	0.0082558	8.754	2.1552e-18	810.2	18	56936000	RAX	1Mb	BCL2	50Mb	NA	1
rs28783218	GCL	8:105146799	["A","T"]	RIMS2	intron_variant	[null]	NA	NA	NA	NA	NA	0.19535	0.99427	33129	12913	-0.053865	0.0091379	-5.8946	3.7915e-09	-455.41	8	105146799	CTHRC1	1Mb	LYN	50Mb	NA	3
rs28783218	IPL	8:105146799	["A","T"]	RIMS2	intron_variant	[null]	NA	NA	NA	NA	NA	0.19535	0.99427	33129	12913	-0.052482	0.0091011	-5.7666	8.161e-09	-394.12	8	105146799	CTHRC1	1Mb	CTHRC1	50Mb	NA	3
rs2878557	PS	1:196402773	["T","C"]	KCNT2	intron_variant	[null]	NA	NA	NA	NA	NA	0.68625	0.99599	33129	45360	-0.055744	0.0079937	-6.9735	3.15e-12	-751.56	1	196402773	CRB1	1Mb	SPTA1	50Mb	NA	2
rs2878557	RPE+BM	1:196402773	["T","C"]	KCNT2	intron_variant	[null]	NA	NA	NA	NA	NA	0.68625	0.99599	33129	45360	-0.071026	0.0080398	-8.8343	1.0554e-18	-1634.5	1	196402773	CFH	1Mb	ACTA1	50Mb	NA	2
rs2878558	PS	1:196401390	["T","G"]	KCNT2	intron_variant	[null]	NA	NA	NA	NA	NA	0.68625	0.99602	33129	45360	-0.055744	0.0079937	-6.9735	3.15e-12	-751.56	1	196401390	CRB1	1Mb	SPTA1	50Mb	NA	2
rs2878558	RPE+BM	1:196401390	["T","G"]	KCNT2	intron_variant	[null]	NA	NA	NA	NA	NA	0.68625	0.99602	33129	45360	-0.071026	0.0080398	-8.8343	1.0554e-18	-1634.5	1	196401390	CFH	1Mb	ACTA1	50Mb	NA	2
rs2878690	PS	1:196893553	["C","T"]	CFHR2	intron_variant	[null]	NA	NA	NA	NA	NA	0.53886	0.99314	33129	35749	0.087636	0.007385	11.867	2.0521e-32	1568	1	196893553	CRB1	1Mb	SPTA1	50Mb	NA	2
rs2878690	RPE+BM	1:196893553	["C","T"]	CFHR2	intron_variant	[null]	NA	NA	NA	NA	NA	0.53886	0.99314	33129	35749	0.090008	0.0074303	12.114	1.0523e-33	1057.7	1	196893553	CFH	1Mb	ACTA1	50Mb	NA	2
rs2878717	PS	1:196843582	["C","T"]	CFHR2	intron_variant	[null]	NA	NA	NA	NA	NA	0.14296	0.99757	33129	9539	0.094971	0.010449	9.0893	1.0509e-19	821.39	1	196843582	CRB1	1Mb	SPTA1	50Mb	NA	2
rs2878717	RPE+BM	1:196843582	["C","T"]	CFHR2	intron_variant	[null]	NA	NA	NA	NA	NA	0.14296	0.99757	33129	9539	0.1214	0.010505	11.556	7.9314e-31	879.82	1	196843582	CFH	1Mb	ACTA1	50Mb	NA	2
rs2878734	OPL+ONL	14:74258679	["A","G"]	RP5-1021I20.1	intron_variant	[null]	NA	NA	NA	NA	NA	0.90255	0.9784	33129	59807	-0.097953	0.012539	-7.8117	5.8083e-15	-1019.3	14	74258679	PSEN1	1Mb	BMP4	50Mb	NA	7
rs2878736	OPL+ONL	14:74339759	["A","C"]	PTGR2	intron_variant	[null]	NA	NA	NA	NA	NA	0.052605	0.99971	33129	3497	-0.13818	0.016636	-8.3059	1.0282e-16	-457.5	14	74339759	PSEN1	1Mb	BMP4	50Mb	NA	7
rs28787730	OPL+ONL	18:56909556	["C","A"]	NA	intergenic_variant	[null]	NA	NA	NA	NA	NA	0.30101	0.99658	33129	19947	0.069189	0.0081037	8.538	1.4232e-17	797.9	18	56909556	RAX	1Mb	BCL2	50Mb	NA	1
rs28789819	OPL+ONL	15:45528383	["A","G"]	NA	intergenic_variant	[null]	NA	NA	NA	NA	NA	0.69888	0.99891	33129	46297	-0.044717	0.0081211	-5.5063	3.6915e-08	-983.63	15	45528383	PATL2	1Mb	BBS4	50Mb	NA	1
rs28790085	RNFL	15:89128287	["T","C"]	RP11-97O12.2	downstream_gene_variant	[null]	NA	NA	NA	NA	NA	0.34296	0.99679	33129	22737	0.047529	0.0079198	6.0012	1.9785e-09	819.89	15	89128287	ABHD2	1Mb	SMAD3	50Mb	NA	2
rs28795193	RPE+BM	15:28217974	["A","C"]	OCA2	intron_variant	[null]	NA	NA	NA	NA	NA	0.77511	0.99232	33129	51436	0.054642	0.008955	6.1018	1.0602e-09	-42.417	15	28217974	OCA2	1Mb	OCA2	50Mb	NA	2
rs28795799	OPL+ONL	17:43688905	["A","G"]	RPS26P8	downstream_gene_variant	[null]	NA	NA	NA	NA	NA	0.22834	0.9852	33129	15172	0.072459	0.0088301	8.2059	2.3715e-16	820.38	17	43688905	MAPT	1Mb	MAPT	50Mb	NA	1
rs2879609	PS	2:23939480	["C","T"]	NA	intergenic_variant	[null]	NA	NA	NA	NA	NA	0.47743	0.99943	33129	31628	0.057965	0.0074387	7.7923	6.7706e-15	969.76	2	23939480	NCOA1	1Mb	SPTBN1	50Mb	NA	1
rs28797622	RPE+BM	1:197039800	["T","G"]	F13B	upstream_gene_variant	[null]	NA	NA	NA	NA	NA	0.30971	0.99874	33129	20503	-0.048743	0.0080844	-6.0292	1.6647e-09	-1011.8	1	197039800	CFH	1Mb	ACTA1	50Mb	NA	2
rs28799100	INL	5:87351077	["C","A"]	NA	regulatory_region_variant	[null,null]	NA	NA	NA	NA	NA	0.17305	0.98699	33129	11464	-0.071279	0.0096776	-7.3653	1.8083e-13	-629.68	5	87351077	MEF2C	1Mb	MEF2C	50Mb	NA	6
rs2880435	INL	6:150137756	["C","T"]	LRP11	downstream_gene_variant	[null]	NA	NA	NA	NA	NA	0.35472	0.99725	33129	23489	0.055862	0.0076604	7.2922	3.1169e-13	994.69	6	150137756	LATS1	1Mb	QKI	50Mb	NA	1
rs2880435	OPL+ONL	6:150137756	["C","T"]	LRP11	downstream_gene_variant	[null]	NA	NA	NA	NA	NA	0.35472	0.99725	33129	23489	0.044064	0.0078235	5.6323	1.7929e-08	433.79	6	150137756	LATS1	1Mb	PRDM1	50Mb	NA	1
rs2880436	INL	6:150180259	["T","C"]	LRP11	intron_variant	[null]	NA	NA	NA	NA	NA	0.33423	0.99399	33129	22140	0.046825	0.0077537	6.0391	1.5666e-09	831.48	6	150180259	LATS1	1Mb	QKI	50Mb	NA	1
rs28807979	INL	5:87403269	["G","A"]	NA	intergenic_variant	[null]	NA	NA	NA	NA	NA	0.17658	0.99368	33129	11690	-0.071179	0.0095885	-7.4233	1.1694e-13	-641.11	5	87403269	MEF2C	1Mb	MEF2C	50Mb	NA	6
rs2881198	GCC	7:46634506	["G","C"]	NA	intergenic_variant	[null]	NA	NA	NA	NA	NA	0.53464	0.99062	33129	35504	0.080359	0.0075557	10.636	2.2455e-26	1716.1	7	46634506	ADCY1	1Mb	ACTB	50Mb	NA	3
rs2881198	GCL	7:46634506	["G","C"]	NA	intergenic_variant	[null]	NA	NA	NA	NA	NA	0.53464	0.99062	33129	35504	0.082245	0.0072705	11.312	1.2947e-29	1728.4	7	46634506	ADCY1	1Mb	ACTB	50Mb	NA	3
rs2881198	IPL	7:46634506	["G","C"]	NA	intergenic_variant	[null]	NA	NA	NA	NA	NA	0.53464	0.99062	33129	35504	0.10504	0.007232	14.524	1.2007e-47	2231	7	46634506	ADCY1	1Mb	ELN	50Mb	NA	3
rs2881294	RPE+BM	15:28541751	["A","C"]	HERC2	intron_variant	[null]	NA	NA	NA	NA	NA	0.046161	0.98793	33129	3050	-0.15069	0.017882	-8.4272	3.682e-17	-453.8	15	28541751	OCA2	1Mb	OCA2	50Mb	NA	2
rs2881547	GCL	4:159743186	["A","G"]	FNIP2	intron_variant	[null]	NA	NA	NA	NA	NA	0.38204	0.99927	33129	25435	0.04256	0.007493	5.6799	1.3588e-08	978.82	4	159743186	FNIP2	1Mb	IL2	50Mb	NA	2
rs28815867	OPL+ONL	15:45526805	["G","C"]	NA	intergenic_variant	[null]	NA	NA	NA	NA	NA	0.69888	0.99886	33129	46297	-0.044717	0.0081211	-5.5063	3.6915e-08	-983.63	15	45526805	PATL2	1Mb	BBS4	50Mb	NA	1
rs28818582	RPE+BM	15:28245334	["G","A"]	OCA2	intron_variant	[null]	NA	NA	NA	NA	NA	0.79397	0.99472	33129	52715	0.056829	0.0092824	6.1223	9.3285e-10	-114.61	15	28245334	OCA2	1Mb	OCA2	50Mb	NA	2
rs28820625	OPL+ONL	15:45528702	["G","A"]	NA	intergenic_variant	[null,null]	NA	NA	NA	NA	NA	0.69888	0.99856	33129	46299	-0.044606	0.0081216	-5.4923	3.9966e-08	-982.45	15	45528702	PATL2	1Mb	BBS4	50Mb	NA	1
rs2882084	GCC	2:48807331	["C","G"]	STON1-GTF2A1L	intron_variant	[null]	NA	NA	NA	NA	NA	0.3227	0.99991	33129	21278	0.044366	0.008045	5.5148	3.5182e-08	858.26	2	48807331	MSH6	1Mb	DNMT3A	50Mb	NA	2
rs2882084	RNFL	2:48807331	["C","G"]	STON1-GTF2A1L	intron_variant	[null]	NA	NA	NA	NA	NA	0.3227	0.99991	33129	21278	0.057987	0.0080236	7.227	5.0449e-13	991.67	2	48807331	MSH6	1Mb	ACTG2	50Mb	NA	2
rs28820886	OPL+ONL	1:227593984	["C","A"]	CTD-2090I13.1	intron_variant	[null]	NA	NA	NA	NA	NA	0.58908	0.93977	33129	39000	-0.043198	0.0075429	-5.727	1.0313e-08	-1004.7	1	227593984	PSEN2	1Mb	PROX1	50Mb	NA	1
rs28824924	INL	5:87307841	["A","G"]	NA	intergenic_variant	[null]	NA	NA	NA	NA	NA	0.95414	0.9916	33129	63246	0.13856	0.01748	7.927	2.3155e-15	997.18	5	87307841	MEF2C	1Mb	MEF2C	50Mb	NA	6
rs28824924	IPL	5:87307841	["A","G"]	NA	intergenic_variant	[null]	NA	NA	NA	NA	NA	0.95414	0.9916	33129	63246	0.1414	0.017361	8.1446	3.9384e-16	1212.5	5	87307841	MEF2C	1Mb	MEF2C	50Mb	NA	6
rs2882531	INL	14:60918934	["C","T"]	C14orf39	intron_variant	[null]	NA	NA	NA	NA	NA	0.20455	0.99947	33129	13579	-0.063421	0.0089698	-7.0706	1.5737e-12	-640.92	14	60918934	PPM1A	1Mb	HSP90AA1	50Mb	NA	4
rs2882531	RNFL	14:60918934	["C","T"]	C14orf39	intron_variant	[null]	NA	NA	NA	NA	NA	0.20455	0.99947	33129	13579	-0.058322	0.0092743	-6.2886	3.2429e-10	-547.79	14	60918934	RTN1	1Mb	AKT1	50Mb	NA	4
rs2882601	RNFL	14:61096879	["A","T"]	NA	intergenic_variant	[null]	NA	NA	NA	NA	NA	0.90336	0.99726	33129	59871	0.074443	0.012688	5.8674	4.4698e-09	741.43	14	61096879	RTN1	1Mb	AKT1	50Mb	NA	4
rs28829928	RPE+BM	15:28217979	["A","C"]	OCA2	intron_variant	[null]	NA	NA	NA	NA	NA	0.71905	0.96148	33129	47704	0.066335	0.0083387	7.955	1.8473e-15	244.32	15	28217979	OCA2	1Mb	OCA2	50Mb	NA	2
rs28832274	OPL+ONL	18:56928155	["A","G"]	NA	intergenic_variant	[null]	NA	NA	NA	NA	NA	0.30356	0.99734	33129	20121	0.070566	0.0080838	8.7292	2.6826e-18	821.13	18	56928155	RAX	1Mb	BCL2	50Mb	NA	1
rs28840140	PS	21:45039163	["T","C"]	HSF2BP	intron_variant	[null]	NA	NA	NA	NA	NA	0.56894	0.9992	33129	37715	0.043273	0.0074555	5.8042	6.5274e-09	760.08	21	45039163	CSTB	1Mb	APP	50Mb	NA	1
rs28840688	OPL+ONL	10:69985259	["G","A"]	NA	intergenic_variant	[null]	NA	NA	NA	NA	NA	0.34046	0.99275	33129	22562	-0.043211	0.0078472	-5.5065	3.6866e-08	-788.34	10	69985259	MYPN	1Mb	PAX2	50Mb	NA	3
rs28840688	RNFL	10:69985259	["G","A"]	NA	intergenic_variant	[null]	NA	NA	NA	NA	NA	0.34046	0.99275	33129	22562	0.050202	0.0079446	6.319	2.6659e-10	876.64	10	69985259	SIRT1	1Mb	SIRT1	50Mb	NA	3
rs28840762	IPL	14:73286124	["T","C"]	DPF3	intron_variant	[null]	NA	NA	NA	NA	NA	0.22402	0.98401	33129	14846	-0.047728	0.0086709	-5.5044	3.7315e-08	-370.78	14	73286124	PSEN1	1Mb	BMP4	50Mb	NA	2
rs2884497	GCC	14:74647125	["T","C"]	LIN52	intron_variant	[null]	NA	NA	NA	NA	NA	0.8192	0.99845	33129	54224	-0.10672	0.0097547	-10.94	8.2391e-28	-438.16	14	74647125	LTBP2	1Mb	AKT1	50Mb	NA	7
rs2884497	GCL	14:74647125	["T","C"]	LIN52	intron_variant	[null]	NA	NA	NA	NA	NA	0.8192	0.99845	33129	54224	-0.066293	0.0093985	-7.0536	1.7778e-12	-57.934	14	74647125	LTBP2	1Mb	AKT1	50Mb	NA	7
rs2884497	INL	14:74647125	["T","C"]	LIN52	intron_variant	[null]	NA	NA	NA	NA	NA	0.8192	0.99845	33129	54224	-0.089979	0.0094179	-9.554	1.3301e-21	-290.8	14	74647125	EIF2B2	1Mb	HSP90AA1	50Mb	NA	7
rs2884497	IPL	14:74647125	["T","C"]	LIN52	intron_variant	[null]	NA	NA	NA	NA	NA	0.8192	0.99845	33129	54224	-0.075434	0.0093583	-8.0607	7.8371e-16	41.273	14	74647125	LTBP2	1Mb	BMP4	50Mb	NA	7
rs2884497	OPL+ONL	14:74647125	["T","C"]	LIN52	intron_variant	[null]	NA	NA	NA	NA	NA	0.8192	0.99845	33129	54224	0.29399	0.0094921	30.973	1.1698e-207	2543.5	14	74647125	NUMB	1Mb	BMP4	50Mb	NA	7
rs2884497	PS	14:74647125	["T","C"]	LIN52	intron_variant	[null]	NA	NA	NA	NA	NA	0.8192	0.99845	33129	54224	0.12062	0.0096195	12.539	5.5228e-36	1331.1	14	74647125	PGF	1Mb	AKT1	50Mb	NA	7
rs2884497	RNFL	14:74647125	["T","C"]	LIN52	intron_variant	[null]	NA	NA	NA	NA	NA	0.8192	0.99845	33129	54224	-0.10582	0.0097322	-10.873	1.725e-27	-757.17	14	74647125	ENTPD5	1Mb	AKT1	50Mb	NA	7
rs2884499	OPL+ONL	14:74749769	["C","T"]	ABCD4	downstream_gene_variant	[null]	NA	NA	NA	NA	NA	0.36111	0.99935	33129	23944	-0.097638	0.0076956	-12.687	8.4532e-37	-1604.7	14	74749769	NUMB	1Mb	BMP4	50Mb	NA	7
rs2884499	PS	14:74749769	["C","T"]	ABCD4	downstream_gene_variant	[null]	NA	NA	NA	NA	NA	0.36111	0.99935	33129	23944	-0.043201	0.0077217	-5.5948	2.2261e-08	-550.66	14	74749769	PGF	1Mb	AKT1	50Mb	NA	7
rs2884641	OPL+ONL	14:75035014	["T","A"]	LTBP2	intron_variant	[null]	NA	NA	NA	NA	NA	0.55055	0.99041	33129	36486	0.050524	0.0074877	6.7475	1.5284e-11	604.48	14	75035014	FOS	1Mb	BMP4	50Mb	NA	7
rs2884668	OPL+ONL	14:75281576	["T","A"]	YLPM1	intron_variant	[null]	NA	NA	NA	NA	NA	0.53851	0.99947	33129	35637	0.065695	0.0074828	8.7795	1.7192e-18	768.13	14	75281576	FOS	1Mb	BMP4	50Mb	NA	7
rs28847337	OPL+ONL	15:45537942	["G","C"]	NA	intergenic_variant	[null]	NA	NA	NA	NA	NA	0.69888	0.99893	33129	46297	-0.044717	0.0081211	-5.5063	3.6915e-08	-983.63	15	45537942	PATL2	1Mb	BBS4	50Mb	NA	1
rs28850337	OPL+ONL	18:56919525	["A","G"]	NA	intergenic_variant	[null]	NA	NA	NA	NA	NA	0.30122	0.99661	33129	19964	0.069325	0.0081007	8.5579	1.1982e-17	798.92	18	56919525	RAX	1Mb	BCL2	50Mb	NA	1
rs28851259	OPL+ONL	12:96146183	["G","A"]	NTN4	intron_variant	[null]	NA	NA	NA	NA	NA	0.66521	0.97586	33129	44046	0.048042	0.0078335	6.1329	8.7286e-10	359.88	12	96146183	NTN4	1Mb	HMGA2	50Mb	NA	3
rs28851312	PS	1:196890356	["T","G"]	CFHR4	downstream_gene_variant	[null,null]	NA	NA	NA	NA	NA	0.53955	0.98398	33129	35792	0.086907	0.0073872	11.765	6.8745e-32	1558.1	1	196890356	CRB1	1Mb	SPTA1	50Mb	NA	2
rs28851312	RPE+BM	1:196890356	["T","G"]	CFHR4	downstream_gene_variant	[null,null]	NA	NA	NA	NA	NA	0.53955	0.98398	33129	35792	0.090649	0.0074319	12.197	3.8036e-34	1064.5	1	196890356	CFH	1Mb	ACTA1	50Mb	NA	2
rs28851791	OPL+ONL	15:45532517	["T","C"]	NA	intergenic_variant	[null]	NA	NA	NA	NA	NA	0.69888	0.99892	33129	46297	-0.044717	0.0081211	-5.5063	3.6915e-08	-983.63	15	45532517	PATL2	1Mb	BBS4	50Mb	NA	1
rs28853072	PS	1:196667088	["A","T"]	CFH	intron_variant	[null]	NA	NA	NA	NA	NA	0.61345	0.99977	33129	40677	0.097781	0.0076204	12.832	1.3426e-37	1648.8	1	196667088	CRB1	1Mb	SPTA1	50Mb	NA	2
rs28853072	RPE+BM	1:196667088	["A","T"]	CFH	intron_variant	[null]	NA	NA	NA	NA	NA	0.61345	0.99977	33129	40677	0.096454	0.0076685	12.578	3.3798e-36	961.14	1	196667088	CFH	1Mb	ACTA1	50Mb	NA	2
rs28853307	IPL	2:159083222	["G","A"]	CCDC148	intron_variant	[null]	NA	NA	NA	NA	NA	0.45132	0.99511	33129	29852	0.053609	0.0072446	7.3999	1.395e-13	1272.8	2	159083222	CYTIP	1Mb	BCL2L11	50Mb	NA	1
rs2885593	IPL	3:24909003	["C","T"]	AC133680.1	intron_variant	[null]	NA	NA	NA	NA	NA	0.63375	0.98896	33129	41980	0.052084	0.0074903	6.9536	3.6265e-12	1341.4	3	24909003	THRB	1Mb	GNAT1	50Mb	NA	1
rs2885594	IPL	3:24909090	["G","T"]	AC133680.1	intron_variant	[null]	NA	NA	NA	NA	NA	0.60447	0.98528	33129	40011	0.051386	0.0073768	6.9658	3.3255e-12	1338.8	3	24909090	THRB	1Mb	GNAT1	50Mb	NA	1
rs2885595	IPL	3:24917378	["C","A"]	AC133680.1	intron_variant	[null]	NA	NA	NA	NA	NA	0.46957	0.98912	33129	31082	0.042768	0.0072408	5.9065	3.5286e-09	1198.7	3	24917378	THRB	1Mb	GNAT1	50Mb	NA	1
rs2885597	IPL	3:24925595	["T","G"]	AC133680.1	intron_variant	[null]	NA	NA	NA	NA	NA	0.64073	0.99378	33129	42434	0.052952	0.0075146	7.0466	1.8694e-12	1338.3	3	24925595	THRB	1Mb	GNAT1	50Mb	NA	1
rs2885803	IPL	3:24938117	["A","G"]	AC133680.1	intron_variant	[null]	NA	NA	NA	NA	NA	0.62796	0.99351	33129	41597	0.053379	0.0074605	7.1549	8.5501e-13	1359.3	3	24938117	THRB	1Mb	GNAT1	50Mb	NA	1
rs2885804	IPL	3:24938807	["C","T"]	AC133680.1	intron_variant	[null]	NA	NA	NA	NA	NA	0.63666	0.9937	33129	42166	0.053109	0.0075057	7.0758	1.5151e-12	1344.4	3	24938807	THRB	1Mb	GNAT1	50Mb	NA	1
rs28859291	OPL+ONL	15:45528766	["G","A"]	NA	intergenic_variant	[null]	NA	NA	NA	NA	NA	0.69888	0.99881	33129	46297	-0.044717	0.0081211	-5.5063	3.6915e-08	-983.63	15	45528766	PATL2	1Mb	BBS4	50Mb	NA	1
rs28860769	GCL	19:10737581	["A","G"]	SLC44A2	intron_variant	[null]	NA	NA	NA	NA	NA	0.77959	0.99549	33129	51671	-0.049173	0.0087504	-5.6195	1.93e-08	-41.698	19	10737581	SMARCA4	1Mb	SMARCA4	50Mb	NA	1
rs2886722	INL	2:85742297	["A","G"]	NA	regulatory_region_variant	[null]	NA	NA	NA	NA	NA	0.4011	0.99046	33129	26699	0.049605	0.00743	6.6764	2.4882e-11	1080.7	2	85742297	VAMP8	1Mb	BCL2L11	50Mb	NA	1
rs288755	INL	7:155623465	["A","G"]	NA	intergenic_variant	[null]	NA	NA	NA	NA	NA	0.55758	0.98794	33129	37014	-0.040585	0.007343	-5.5271	3.2802e-08	-254.69	7	155623465	SHH	1Mb	CAV1	50Mb	NA	1
rs28875524	INL	5:87109296	["G","A"]	NA	intergenic_variant	[null]	NA	NA	NA	NA	NA	0.18971	0.97541	33129	12536	-0.057404	0.0093544	-6.1366	8.5277e-10	-523.02	5	87109296	MEF2C	1Mb	MEF2C	50Mb	NA	6
rs288756	INL	7:155624226	["A","G"]	NA	intergenic_variant	[null]	NA	NA	NA	NA	NA	0.55431	0.9847	33129	36775	-0.041009	0.0073391	-5.5877	2.3186e-08	-268.75	7	155624226	SHH	1Mb	CAV1	50Mb	NA	1
rs28877685	OPL+ONL	15:45527015	["G","C"]	NA	intergenic_variant	[null]	NA	NA	NA	NA	NA	0.69892	0.9989	33129	46300	-0.044674	0.0081215	-5.5007	3.8116e-08	-983.7	15	45527015	PATL2	1Mb	BBS4	50Mb	NA	1
rs2887928	OPL+ONL	3:27718869	["C","T"]	NA	regulatory_region_variant	[null]	NA	NA	NA	NA	NA	0.15077	0.99673	33129	9974	0.067156	0.010413	6.4493	1.1394e-10	520.43	3	27718869	EOMES	1Mb	CTNNB1	50Mb	NA	1
rs28879814	OPL+ONL	18:56928212	["G","A"]	NA	intergenic_variant	[null]	NA	NA	NA	NA	NA	0.30351	0.99771	33129	20118	0.070629	0.0080836	8.7373	2.4971e-18	821.42	18	56928212	RAX	1Mb	BCL2	50Mb	NA	1
rs2888384	OPL+ONL	2:216825869	["A","G"]	MREG	intron_variant	[null]	NA	NA	NA	NA	NA	0.90945	0.99856	33129	60255	0.098979	0.012923	7.6589	1.9262e-14	137.34	2	216825869	MREG	1Mb	NEUROD1	50Mb	NA	3
rs2888384	PS	2:216825869	["A","G"]	MREG	intron_variant	[null]	NA	NA	NA	NA	NA	0.90945	0.99856	33129	60255	-0.074127	0.012947	-5.7255	1.0402e-08	-255.95	2	216825869	MREG	1Mb	STK39	50Mb	NA	3
rs2888384	RPE+BM	2:216825869	["A","G"]	MREG	intron_variant	[null]	NA	NA	NA	NA	NA	0.90945	0.99856	33129	60255	0.07561	0.013027	5.8041	6.5318e-09	-400.38	2	216825869	MREG	1Mb	SLC11A1	50Mb	NA	3
rs28889270	OPL+ONL	15:45526819	["A","G"]	NA	intergenic_variant	[null]	NA	NA	NA	NA	NA	0.6987	0.99877	33129	46285	-0.044385	0.0081202	-5.466	4.6351e-08	-979.55	15	45526819	PATL2	1Mb	BBS4	50Mb	NA	1
rs28897155	OPL+ONL	15:45533974	["T","C"]	NA	intergenic_variant	[null]	NA	NA	NA	NA	NA	0.69888	0.99893	33129	46297	-0.044717	0.0081211	-5.5063	3.6915e-08	-983.63	15	45533974	PATL2	1Mb	BBS4	50Mb	NA	1
rs28897234	OPL+ONL	15:45538045	["G","T"]	NA	intergenic_variant	[null]	NA	NA	NA	NA	NA	0.69888	0.99893	33129	46297	-0.044717	0.0081211	-5.5063	3.6915e-08	-983.63	15	45538045	PATL2	1Mb	BBS4	50Mb	NA	1
rs2891397	INL	12:112961447	["T","G"]	NA	intergenic_variant	[null]	NA	NA	NA	NA	NA	0.082656	0.99893	33129	5495	-0.075094	0.013219	-5.6807	1.3526e-08	-338.23	12	112961447	HECTD4	1Mb	UBC	50Mb	NA	1
rs2894061	GCC	10:69950909	["G","A"]	MYPN	intron_variant	[null]	NA	NA	NA	NA	NA	0.22492	0.99914	33129	14903	-0.057615	0.0090535	-6.3638	1.9935e-10	-482.4	10	69950909	SIRT1	1Mb	SIRT1	50Mb	NA	3
rs2894061	OPL+ONL	10:69950909	["G","A"]	MYPN	intron_variant	[null]	NA	NA	NA	NA	NA	0.22492	0.99914	33129	14903	0.05877	0.00892	6.5886	4.5067e-11	544.74	10	69950909	MYPN	1Mb	PAX2	50Mb	NA	3
rs2894061	RNFL	10:69950909	["G","A"]	MYPN	intron_variant	[null]	NA	NA	NA	NA	NA	0.22492	0.99914	33129	14903	-0.098182	0.0090218	-10.883	1.5515e-27	-1019.8	10	69950909	SIRT1	1Mb	SIRT1	50Mb	NA	3
rs2895838	INL	5:148628555	["C","T"]	ABLIM3	intron_variant	[null]	NA	NA	NA	NA	NA	0.50008	0.98806	33129	33204	0.040452	0.0072639	5.5689	2.5835e-08	1100.6	5	148628555	SH3TC2	1Mb	HSPA4	50Mb	NA	3
rs2895838	OPL+ONL	5:148628555	["C","T"]	ABLIM3	intron_variant	[null]	NA	NA	NA	NA	NA	0.50008	0.98806	33129	33204	0.043814	0.0074157	5.9082	3.4915e-09	564.84	5	148628555	PDGFRB	1Mb	APC	50Mb	NA	3
rs2897358	PS	7:100088640	["C","G"]	NYAP1	synonymous_variant	[null]	NA	NA	NA	NA	ENST00000300179.2:c.2190C>G(p.=)	0.19614	0.99835	33129	12977	0.080409	0.0094225	8.5338	1.4759e-17	877.32	7	100088640	PCOLCE	1Mb	EGFR	50Mb	NA	2
rs2897741	OPL+ONL	13:50112552	["C","T"]	RCBTB1	intron_variant	[null]	NA	NA	NA	NA	NA	0.84203	0.99689	33129	55770	-0.061705	0.010169	-6.068	1.3091e-09	-1000.6	13	50112552	SETDB2	1Mb	DCT	50Mb	NA	1
rs2899378	OPL+ONL	15:45537584	["C","T"]	NA	intergenic_variant	[null]	NA	NA	NA	NA	NA	0.29952	0.99951	33129	19859	0.044544	0.0081372	5.4741	4.4294e-08	509.78	15	45537584	PATL2	1Mb	BBS4	50Mb	NA	1
rs2899379	OPL+ONL	15:45534799	["C","T"]	NA	intergenic_variant	[null]	NA	NA	NA	NA	NA	0.29957	0.99964	33129	19862	0.044462	0.0081362	5.4647	4.6707e-08	509.19	15	45534799	PATL2	1Mb	BBS4	50Mb	NA	1
rs2899380	OPL+ONL	15:45531042	["A","G"]	NA	intergenic_variant	[null]	NA	NA	NA	NA	NA	0.69888	0.9986	33129	46299	-0.044606	0.0081216	-5.4923	3.9966e-08	-982.45	15	45531042	PATL2	1Mb	BBS4	50Mb	NA	1
rs2899381	OPL+ONL	15:45529630	["C","T"]	NA	intergenic_variant	[null]	NA	NA	NA	NA	NA	0.69887	0.9987	33129	46296	-0.044763	0.0081206	-5.5123	3.5689e-08	-984.31	15	45529630	PATL2	1Mb	BBS4	50Mb	NA	1
rs2899488	PS	15:52756947	["C","T"]	MYO5A	intron_variant	[null]	NA	NA	NA	NA	NA	0.17014	0.9998	33129	11233	0.073801	0.0098869	7.4645	8.5651e-14	736.42	15	52756947	MYO5A	1Mb	MEF2A	50Mb	NA	1
rs2899489	PS	15:52775773	["T","G"]	MYO5A	intron_variant	[null]	NA	NA	NA	NA	NA	0.17013	0.99974	33129	11232	0.073668	0.0098871	7.4509	9.4979e-14	735.36	15	52775773	MYO5A	1Mb	MEF2A	50Mb	NA	1
rs2899518	INL	15:53895562	["C","A"]	WDR72	intron_variant	[null]	NA	NA	NA	NA	NA	0.38462	0.99441	33129	25481	-0.059848	0.0074557	-8.0273	1.0295e-15	-692.12	15	53895562	FAM214A	1Mb	BMF	50Mb	NA	3
rs2899518	IPL	15:53895562	["C","A"]	WDR72	intron_variant	[null]	NA	NA	NA	NA	NA	0.38462	0.99441	33129	25481	-0.047694	0.0074081	-6.4382	1.2257e-10	-431.13	15	53895562	WDR72	1Mb	MEF2A	50Mb	NA	3
rs2899518	OPL+ONL	15:53895562	["C","A"]	WDR72	intron_variant	[null]	NA	NA	NA	NA	NA	0.38462	0.99441	33129	25481	-0.045998	0.0076151	-6.0403	1.5543e-09	-901.53	15	53895562	FAM214A	1Mb	NR2F2	50Mb	NA	3
rs2899839	OPL+ONL	14:36078716	["A","C"]	RALGAPA1	intron_variant	[null]	NA	NA	NA	NA	NA	0.17095	0.99905	33129	11374	0.055086	0.0098363	5.6003	2.1569e-08	452.36	14	36078716	INSM2	1Mb	BMP4	50Mb	NA	1
rs2900224	IPL	9:102683079	["T","C"]	STX17	intron_variant	[null]	NA	NA	NA	NA	NA	0.68463	0.99713	33129	45321	-0.042625	0.0077735	-5.4834	4.2035e-08	79.288	9	102683079	COL15A1	1Mb	GADD45G	50Mb	NA	3
rs2900234	IPL	9:102830208	["C","T"]	ERP44	intron_variant	[null]	NA	NA	NA	NA	NA	0.44594	0.99596	33129	29571	0.050267	0.0072473	6.936	4.1088e-12	1101.4	9	102830208	INVS	1Mb	GADD45G	50Mb	NA	3
rs2901008	CSI	5:158011787	["G","C"]	NA	intergenic_variant	[null]	NA	NA	NA	NA	NA	0.21133	0.97932	33129	13955	-0.055151	0.008419	-6.5508	5.808e-11	-552.54	5	158011787	EBF1	1Mb	PDGFRB	50Mb	NA	2
rs2901008	RPE+BM	5:158011787	["G","C"]	NA	intergenic_variant	[null]	NA	NA	NA	NA	NA	0.21133	0.97932	33129	13955	0.054784	0.0091261	6.003	1.9575e-09	399.54	5	158011787	EBF1	1Mb	PCDHGA1	50Mb	NA	2
rs2902661	OPL+ONL	17:43807099	["G","A"]	RP11-105N13.4	intron_variant	[null]	NA	NA	NA	NA	NA	0.22545	0.99931	33129	14978	0.072633	0.0088683	8.1902	2.7008e-16	818.37	17	43807099	MAPT	1Mb	MAPT	50Mb	NA	1
rs2902662	OPL+ONL	17:43806925	["G","A"]	RP11-105N13.4	intron_variant	[null]	NA	NA	NA	NA	NA	0.22545	0.99977	33129	14978	0.072633	0.0088683	8.1902	2.7008e-16	818.37	17	43806925	MAPT	1Mb	MAPT	50Mb	NA	1
rs2902856	IPL	18:12984340	["A","C"]	SEH1L	intron_variant	[null]	NA	NA	NA	NA	NA	0.607	0.99974	33129	40198	0.041112	0.0074079	5.5497	2.8828e-08	1195.6	18	12984340	PTPN2	1Mb	SNRPD1	50Mb	NA	1
rs2903545	OPL+ONL	1:23541108	["C","T"]	NA	intergenic_variant	[null]	NA	NA	NA	NA	NA	0.59015	0.99825	33129	39122	-0.041489	0.0075484	-5.4964	3.9051e-08	-992.66	1	23541108	ID3	1Mb	PIK3R3	50Mb	NA	1
rs2903705	OPL+ONL	17:43573231	["C","G"]	NA	intergenic_variant	[null,null]	NA	NA	NA	NA	NA	0.22676	0.99833	33129	15068	0.072855	0.0088492	8.2329	1.8929e-16	821.63	17	43573231	MAPT	1Mb	MAPT	50Mb	NA	1
rs2903976	INL	2:56246748	["G","A"]	AC011306.2	intron_variant	[null]	NA	NA	NA	NA	NA	0.2376	0.98663	33129	15752	0.053212	0.0084933	6.2652	3.7681e-10	781.88	2	56246748	RPS27A	1Mb	EIF2B4	50Mb	NA	1
rs2905465	OPL+ONL	17:43540732	["T","C"]	PLEKHM1	intron_variant	[null]	NA	NA	NA	NA	NA	0.18715	0.99547	33129	12442	0.0726	0.0095258	7.6214	2.5765e-14	730.95	17	43540732	MAPT	1Mb	MAPT	50Mb	NA	1
rs2906006	OPL+ONL	17:43685021	["C","T"]	RPS26P8	upstream_gene_variant	[null]	NA	NA	NA	NA	NA	0.2253	0.99564	33129	14967	0.072084	0.0088688	8.1278	4.5225e-16	813.47	17	43685021	MAPT	1Mb	MAPT	50Mb	NA	1
rs2906007	OPL+ONL	17:43684920	["C","T"]	RPS26P8	upstream_gene_variant	[null]	NA	NA	NA	NA	NA	0.22545	0.99718	33129	14979	0.071751	0.0088677	8.0913	6.1022e-16	808.87	17	43684920	MAPT	1Mb	MAPT	50Mb	NA	1
rs2906009	OPL+ONL	17:43684563	["T","C"]	RPS26P8	upstream_gene_variant	[null]	NA	NA	NA	NA	NA	0.22561	0.99733	33129	14989	0.071944	0.0088658	8.1148	5.0336e-16	811.27	17	43684563	MAPT	1Mb	MAPT	50Mb	NA	1
rs2906944	IPL	7:75111362	["A","G"]	AC006014.7	intron_variant	[null]	NA	NA	NA	NA	NA	0.56088	0.99846	33129	37130	-0.043384	0.0072642	-5.9723	2.3635e-09	-277.41	7	75111362	HIP1	1Mb	CAV1	50Mb	NA	1
rs2907478	OPL+ONL	17:44331297	["G","T"]	NA	regulatory_region_variant	[null]	NA	NA	NA	NA	NA	0.22449	0.99845	33129	14909	0.073609	0.0088672	8.3013	1.0686e-16	828.11	17	44331297	MAPT	1Mb	MAPT	50Mb	NA	1
rs2907480	OPL+ONL	17:44327712	["C","T"]	NA	intergenic_variant	[null]	NA	NA	NA	NA	NA	0.22636	0.98757	33129	15034	0.073116	0.0088432	8.268	1.4123e-16	826.09	17	44327712	MAPT	1Mb	MAPT	50Mb	NA	1
rs2907488	OPL+ONL	17:44302752	["G","A"]	KANSL1	upstream_gene_variant	[null]	NA	NA	NA	NA	NA	0.21373	0.93304	33129	14199	0.07129	0.0090383	7.8876	3.1755e-15	768.42	17	44302752	MAPT	1Mb	MAPT	50Mb	NA	1
rs2907923	INL	22:18206538	["A","G"]	BCL2L13	intron_variant	[null]	NA	NA	NA	NA	NA	0.20426	0.99933	33129	13573	-0.055275	0.008989	-6.1492	7.8788e-10	-421	22	18206538	BID	1Mb	TBX1	50Mb	NA	1
rs2914221	CSI	5:157989980	["T","C"]	NA	intergenic_variant	[null]	NA	NA	NA	NA	NA	0.21352	0.98323	33129	14102	-0.053859	0.0083875	-6.4213	1.3695e-10	-532.72	5	157989980	EBF1	1Mb	PDGFRB	50Mb	NA	2
rs2914221	RPE+BM	5:157989980	["T","C"]	NA	intergenic_variant	[null]	NA	NA	NA	NA	NA	0.21352	0.98323	33129	14102	0.054034	0.0090918	5.9431	2.8245e-09	388.66	5	157989980	EBF1	1Mb	PCDHGA1	50Mb	NA	2
rs2914224	CSI	5:157998764	["T","C"]	NA	intergenic_variant	[null]	NA	NA	NA	NA	NA	0.21338	0.98109	33129	14092	-0.053283	0.0083891	-6.3515	2.1604e-10	-528.41	5	157998764	EBF1	1Mb	PDGFRB	50Mb	NA	2
rs2914224	RPE+BM	5:157998764	["T","C"]	NA	intergenic_variant	[null]	NA	NA	NA	NA	NA	0.21338	0.98109	33129	14092	0.054621	0.0090933	6.0067	1.9125e-09	392.8	5	157998764	EBF1	1Mb	PCDHGA1	50Mb	NA	2
rs2914225	CSI	5:157999059	["T","C"]	NA	intergenic_variant	[null]	NA	NA	NA	NA	NA	0.21338	0.98106	33129	14092	-0.053283	0.0083891	-6.3515	2.1604e-10	-528.41	5	157999059	EBF1	1Mb	PDGFRB	50Mb	NA	2
rs2914225	RPE+BM	5:157999059	["T","C"]	NA	intergenic_variant	[null]	NA	NA	NA	NA	NA	0.21338	0.98106	33129	14092	0.054621	0.0090933	6.0067	1.9125e-09	392.8	5	157999059	EBF1	1Mb	PCDHGA1	50Mb	NA	2
rs2914226	CSI	5:158005361	["G","T"]	NA	intergenic_variant	[null]	NA	NA	NA	NA	NA	0.21128	0.98101	33129	13958	-0.055034	0.008419	-6.5369	6.3725e-11	-550.52	5	158005361	EBF1	1Mb	PDGFRB	50Mb	NA	2
rs2914226	RPE+BM	5:158005361	["G","T"]	NA	intergenic_variant	[null]	NA	NA	NA	NA	NA	0.21128	0.98101	33129	13958	0.05503	0.009126	6.03	1.6567e-09	400.6	5	158005361	EBF1	1Mb	PCDHGA1	50Mb	NA	2
rs2914228	CSI	5:158007165	["C","T"]	NA	intergenic_variant	[null]	NA	NA	NA	NA	NA	0.2343	0.98208	33129	15480	-0.050962	0.0081272	-6.2706	3.6411e-10	-543.34	5	158007165	EBF1	1Mb	PDGFRB	50Mb	NA	2
rs2914228	RPE+BM	5:158007165	["C","T"]	NA	intergenic_variant	[null]	NA	NA	NA	NA	NA	0.2343	0.98208	33129	15480	0.048987	0.00881	5.5604	2.7126e-08	348.51	5	158007165	EBF1	1Mb	PCDHGA1	50Mb	NA	2
rs2914229	CSI	5:158007264	["C","T"]	NA	intergenic_variant	[null]	NA	NA	NA	NA	NA	0.21128	0.9809	33129	13958	-0.055034	0.008419	-6.5369	6.3725e-11	-550.52	5	158007264	EBF1	1Mb	PDGFRB	50Mb	NA	2
rs2914229	RPE+BM	5:158007264	["C","T"]	NA	intergenic_variant	[null]	NA	NA	NA	NA	NA	0.21128	0.9809	33129	13958	0.05503	0.009126	6.03	1.6567e-09	400.6	5	158007264	EBF1	1Mb	PCDHGA1	50Mb	NA	2
rs2914231	CSI	5:158011435	["G","C"]	NA	intergenic_variant	[null]	NA	NA	NA	NA	NA	0.23434	0.98088	33129	15481	-0.050691	0.0081265	-6.2377	4.4949e-10	-538.44	5	158011435	EBF1	1Mb	PDGFRB	50Mb	NA	2
rs2914231	RPE+BM	5:158011435	["G","C"]	NA	intergenic_variant	[null]	NA	NA	NA	NA	NA	0.23434	0.98088	33129	15481	0.048749	0.0088093	5.5339	3.1563e-08	345.84	5	158011435	EBF1	1Mb	PCDHGA1	50Mb	NA	2
rs2914233	CSI	5:158013856	["T","C"]	NA	intergenic_variant	[null]	NA	NA	NA	NA	NA	0.20841	0.97853	33129	13772	-0.05115	0.0084756	-6.0349	1.607e-09	-511.28	5	158013856	EBF1	1Mb	PDGFRB	50Mb	NA	2
rs2914233	RPE+BM	5:158013856	["T","C"]	NA	intergenic_variant	[null]	NA	NA	NA	NA	NA	0.20841	0.97853	33129	13772	0.052709	0.009187	5.7373	9.7037e-09	375.53	5	158013856	EBF1	1Mb	PCDHGA1	50Mb	NA	2
rs2918263	INL	5:148616104	["G","A"]	ABLIM3	intron_variant	[null]	NA	NA	NA	NA	NA	0.48858	0.99576	33129	32480	0.04633	0.0072601	6.3815	1.7765e-10	1181.8	5	148616104	SH3TC2	1Mb	HSPA4	50Mb	NA	3
rs2918263	OPL+ONL	5:148616104	["G","A"]	ABLIM3	intron_variant	[null]	NA	NA	NA	NA	NA	0.48858	0.99576	33129	32480	0.046367	0.0074124	6.2553	4.0169e-10	603.85	5	148616104	PDGFRB	1Mb	APC	50Mb	NA	3
rs2918263	RNFL	5:148616104	["G","A"]	ABLIM3	intron_variant	[null]	NA	NA	NA	NA	NA	0.48858	0.99576	33129	32480	0.04175	0.0075065	5.5619	2.6887e-08	849.38	5	148616104	ABLIM3	1Mb	FGF1	50Mb	NA	3
rs2918264	INL	5:148615446	["T","C"]	ABLIM3	intron_variant	[null]	NA	NA	NA	NA	NA	0.48806	0.99519	33129	32441	0.045879	0.0072634	6.3165	2.7099e-10	1174.5	5	148615446	SH3TC2	1Mb	HSPA4	50Mb	NA	3
rs2918264	OPL+ONL	5:148615446	["T","C"]	ABLIM3	intron_variant	[null]	NA	NA	NA	NA	NA	0.48806	0.99519	33129	32441	0.045067	0.007416	6.077	1.2381e-09	582.72	5	148615446	PDGFRB	1Mb	APC	50Mb	NA	3
rs2918264	RNFL	5:148615446	["T","C"]	ABLIM3	intron_variant	[null]	NA	NA	NA	NA	NA	0.48806	0.99519	33129	32441	0.041659	0.0075099	5.5472	2.9253e-08	846.54	5	148615446	ABLIM3	1Mb	FGF1	50Mb	NA	3
rs2918265	INL	5:148610276	["C","A"]	ABLIM3	splice_region_variant	[null]	NA	NA	NA	NA	NA	0.48805	0.99378	33129	32442	0.046338	0.0072627	6.3802	1.792e-10	1183.6	5	148610276	SH3TC2	1Mb	HSPA4	50Mb	NA	3
rs2918265	OPL+ONL	5:148610276	["C","A"]	ABLIM3	splice_region_variant	[null]	NA	NA	NA	NA	NA	0.48805	0.99378	33129	32442	0.045374	0.0074153	6.119	9.5216e-10	589.13	5	148610276	PDGFRB	1Mb	APC	50Mb	NA	3
rs2918265	RNFL	5:148610276	["C","A"]	ABLIM3	splice_region_variant	[null]	NA	NA	NA	NA	NA	0.48805	0.99378	33129	32442	0.041806	0.0075092	5.5673	2.607e-08	848.01	5	148610276	ABLIM3	1Mb	FGF1	50Mb	NA	3
rs2918266	INL	5:148609728	["C","T"]	ABLIM3	intron_variant	[null]	NA	NA	NA	NA	NA	0.48862	0.99238	33129	32483	0.046584	0.0072594	6.4172	1.4071e-10	1187.2	5	148609728	SH3TC2	1Mb	HSPA4	50Mb	NA	3
rs2918266	OPL+ONL	5:148609728	["C","T"]	ABLIM3	intron_variant	[null]	NA	NA	NA	NA	NA	0.48862	0.99238	33129	32483	0.046505	0.0074117	6.2745	3.5513e-10	607.07	5	148609728	PDGFRB	1Mb	APC	50Mb	NA	3
rs2918266	RNFL	5:148609728	["C","T"]	ABLIM3	intron_variant	[null]	NA	NA	NA	NA	NA	0.48862	0.99238	33129	32483	0.04112	0.0075059	5.4783	4.3245e-08	838.55	5	148609728	ABLIM3	1Mb	FGF1	50Mb	NA	3
rs2918267	INL	5:148608852	["A","T"]	ABLIM3	intron_variant	[null]	NA	NA	NA	NA	NA	0.48888	0.99083	33129	32497	0.046563	0.0072619	6.4119	1.4563e-10	1187.1	5	148608852	SH3TC2	1Mb	HSPA4	50Mb	NA	3
rs2918267	OPL+ONL	5:148608852	["A","T"]	ABLIM3	intron_variant	[null]	NA	NA	NA	NA	NA	0.48888	0.99083	33129	32497	0.046406	0.0074143	6.2589	3.9238e-10	605.63	5	148608852	PDGFRB	1Mb	APC	50Mb	NA	3
rs2918267	RNFL	5:148608852	["A","T"]	ABLIM3	intron_variant	[null]	NA	NA	NA	NA	NA	0.48888	0.99083	33129	32497	0.041708	0.0075084	5.5549	2.7989e-08	847.34	5	148608852	ABLIM3	1Mb	FGF1	50Mb	NA	3
rs2918268	INL	5:148606756	["A","G"]	ABLIM3	intron_variant	[null]	NA	NA	NA	NA	NA	0.48881	0.99006	33129	32494	0.046683	0.0072599	6.4302	1.2913e-10	1187.9	5	148606756	SH3TC2	1Mb	HSPA4	50Mb	NA	3
rs2918268	OPL+ONL	5:148606756	["A","G"]	ABLIM3	intron_variant	[null]	NA	NA	NA	NA	NA	0.48881	0.99006	33129	32494	0.046437	0.0074123	6.2649	3.7767e-10	604.88	5	148606756	PDGFRB	1Mb	APC	50Mb	NA	3
rs2918268	RNFL	5:148606756	["A","G"]	ABLIM3	intron_variant	[null]	NA	NA	NA	NA	NA	0.48881	0.99006	33129	32494	0.04099	0.0075065	5.4607	4.7768e-08	837.7	5	148606756	ABLIM3	1Mb	FGF1	50Mb	NA	3
rs2918270	INL	5:148604904	["C","T"]	ABLIM3	intron_variant	[null]	NA	NA	NA	NA	NA	0.48842	0.99019	33129	32467	0.04613	0.0072637	6.3508	2.1694e-10	1179.9	5	148604904	SH3TC2	1Mb	HSPA4	50Mb	NA	3
rs2918270	OPL+ONL	5:148604904	["C","T"]	ABLIM3	intron_variant	[null]	NA	NA	NA	NA	NA	0.48842	0.99019	33129	32467	0.045366	0.0074162	6.1171	9.6353e-10	588.46	5	148604904	PDGFRB	1Mb	APC	50Mb	NA	3
rs2918270	RNFL	5:148604904	["C","T"]	ABLIM3	intron_variant	[null]	NA	NA	NA	NA	NA	0.48842	0.99019	33129	32467	0.041243	0.0075102	5.4916	4.0123e-08	839.44	5	148604904	ABLIM3	1Mb	FGF1	50Mb	NA	3
rs2918272	INL	5:148604456	["A","G"]	ABLIM3	intron_variant	[null]	NA	NA	NA	NA	NA	0.48942	0.98944	33129	32531	0.046536	0.0072621	6.4081	1.4935e-10	1186.9	5	148604456	SH3TC2	1Mb	HSPA4	50Mb	NA	3
rs2918272	OPL+ONL	5:148604456	["A","G"]	ABLIM3	intron_variant	[null]	NA	NA	NA	NA	NA	0.48942	0.98944	33129	32531	0.046528	0.0074145	6.2753	3.5329e-10	607.32	5	148604456	PDGFRB	1Mb	APC	50Mb	NA	3
rs2918272	RNFL	5:148604456	["A","G"]	ABLIM3	intron_variant	[null]	NA	NA	NA	NA	NA	0.48942	0.98944	33129	32531	0.041607	0.0075087	5.5412	3.0267e-08	845.9	5	148604456	ABLIM3	1Mb	FGF1	50Mb	NA	3
rs2918274	INL	5:148601748	["T","G"]	ABLIM3	intron_variant	[null]	NA	NA	NA	NA	NA	0.49156	0.98879	33129	32674	0.047355	0.0072586	6.524	6.945e-11	1209.5	5	148601748	SH3TC2	1Mb	HSPA4	50Mb	NA	3
rs2918274	OPL+ONL	5:148601748	["T","G"]	ABLIM3	intron_variant	[null]	NA	NA	NA	NA	NA	0.49156	0.98879	33129	32674	0.045337	0.0074113	6.1174	9.6205e-10	590.53	5	148601748	PDGFRB	1Mb	APC	50Mb	NA	3
rs2918274	RNFL	5:148601748	["T","G"]	ABLIM3	intron_variant	[null]	NA	NA	NA	NA	NA	0.49156	0.98879	33129	32674	0.042203	0.007505	5.6232	1.8892e-08	855.53	5	148601748	ABLIM3	1Mb	FGF1	50Mb	NA	3
rs2918275	INL	5:148600424	["T","C"]	AC012613.2	non_coding_transcript_exon_variant	[null]	NA	NA	NA	NA	NA	0.49143	0.98932	33129	32661	0.047187	0.0072621	6.4977	8.2722e-11	1209.5	5	148600424	SH3TC2	1Mb	HSPA4	50Mb	NA	3
rs2918275	OPL+ONL	5:148600424	["T","C"]	AC012613.2	non_coding_transcript_exon_variant	[null]	NA	NA	NA	NA	NA	0.49143	0.98932	33129	32661	0.044454	0.007415	5.9952	2.054e-09	578.18	5	148600424	PDGFRB	1Mb	APC	50Mb	NA	3
rs2918275	RNFL	5:148600424	["T","C"]	AC012613.2	non_coding_transcript_exon_variant	[null]	NA	NA	NA	NA	NA	0.49143	0.98932	33129	32661	0.042631	0.0075086	5.6776	1.3771e-08	859.71	5	148600424	ABLIM3	1Mb	FGF1	50Mb	NA	3
rs2918276	INL	5:148598681	["T","C"]	AC012613.2	non_coding_transcript_exon_variant	[null]	NA	NA	NA	NA	NA	0.49157	0.9889	33129	32676	0.047627	0.0072585	6.5614	5.4074e-11	1217.1	5	148598681	SH3TC2	1Mb	HSPA4	50Mb	NA	3
rs2918276	OPL+ONL	5:148598681	["T","C"]	AC012613.2	non_coding_transcript_exon_variant	[null]	NA	NA	NA	NA	NA	0.49157	0.9889	33129	32676	0.045253	0.0074113	6.1059	1.0338e-09	591.69	5	148598681	PDGFRB	1Mb	APC	50Mb	NA	3
rs2918276	RNFL	5:148598681	["T","C"]	AC012613.2	non_coding_transcript_exon_variant	[null]	NA	NA	NA	NA	NA	0.49157	0.9889	33129	32676	0.041714	0.0075052	5.5581	2.7489e-08	845.01	5	148598681	ABLIM3	1Mb	FGF1	50Mb	NA	3
rs2918278	INL	5:148596841	["G","A"]	AC012613.2	non_coding_transcript_exon_variant	[null]	NA	NA	NA	NA	NA	0.49288	0.98669	33129	32766	0.047059	0.0072657	6.4768	9.4998e-11	1206.9	5	148596841	SH3TC2	1Mb	HSPA4	50Mb	NA	3
rs2918278	OPL+ONL	5:148596841	["G","A"]	AC012613.2	non_coding_transcript_exon_variant	[null]	NA	NA	NA	NA	NA	0.49288	0.98669	33129	32766	0.046047	0.0074184	6.2072	5.4592e-10	602.35	5	148596841	PDGFRB	1Mb	APC	50Mb	NA	3
rs2918278	RNFL	5:148596841	["G","A"]	AC012613.2	non_coding_transcript_exon_variant	[null]	NA	NA	NA	NA	NA	0.49288	0.98669	33129	32766	0.041368	0.0075125	5.5066	3.6854e-08	838.49	5	148596841	ABLIM3	1Mb	FGF1	50Mb	NA	3
rs2918284	INL	5:148588846	["G","A"]	ABLIM3	intron_variant	[null]	NA	NA	NA	NA	NA	0.37886	0.99141	33129	25147	0.041529	0.0075299	5.5152	3.5097e-08	1008.2	5	148588846	SH3TC2	1Mb	HSPA4	50Mb	NA	3
rs2919901	INL	5:86890382	["T","C"]	NA	intergenic_variant	[null]	NA	NA	NA	NA	NA	0.21204	0.99479	33129	14089	-0.067667	0.008958	-7.5538	4.3375e-14	-541	5	86890382	COX7C	1Mb	MEF2C	50Mb	NA	6
rs2919901	IPL	5:86890382	["T","C"]	NA	intergenic_variant	[null]	NA	NA	NA	NA	NA	0.21204	0.99479	33129	14089	-0.057292	0.0088998	-6.4375	1.2316e-10	-370.6	5	86890382	RASA1	1Mb	MEF2C	50Mb	NA	6
rs2920521	INL	22:18149764	["G","A"]	BCL2L13	intron_variant	[null]	NA	NA	NA	NA	NA	0.20452	0.99848	33129	13590	-0.055773	0.0089861	-6.2066	5.4785e-10	-427.91	22	18149764	BID	1Mb	TBX1	50Mb	NA	1
rs2922062	GCC	5:2618844	["G","A"]	NA	intergenic_variant	[null]	NA	NA	NA	NA	NA	0.54778	0.98686	33129	36259	-0.052519	0.0075648	-6.9426	3.9208e-12	-490.04	5	2618844	IRX4	1Mb	SLC6A18	50Mb	NA	3
rs2922062	GCL	5:2618844	["G","A"]	NA	intergenic_variant	[null]	NA	NA	NA	NA	NA	0.54778	0.98686	33129	36259	-0.055385	0.0072798	-7.6081	2.8561e-14	-488.82	5	2618844	IRX4	1Mb	SLC6A19	50Mb	NA	3
rs2922062	RNFL	5:2618844	["G","A"]	NA	intergenic_variant	[null]	NA	NA	NA	NA	NA	0.54778	0.98686	33129	36259	-0.048191	0.007548	-6.3846	1.741e-10	-701.35	5	2618844	IRX4	1Mb	DAB2	50Mb	NA	3
rs2924528	OPL+ONL	11:68926593	["T","C"]	RP11-554A11.9	non_coding_transcript_exon_variant	[null]	NA	NA	NA	NA	NA	0.4001	0.99386	33129	26506	0.04172	0.0075605	5.5181	3.4528e-08	456.73	11	68926593	CCND1	1Mb	PAX6	50Mb	NA	2
rs2928825	OPL+ONL	8:109611220	["C","A"]	RP11-790J24.1	intron_variant	[null]	NA	NA	NA	NA	NA	0.3334	0.97709	33129	22111	-0.048214	0.0079077	-6.0971	1.0923e-09	-849.99	8	109611220	RSPO2	1Mb	CHD7	50Mb	NA	3
rs2930448	PS	3:100912386	["A","T"]	NA	regulatory_region_variant	[null]	NA	NA	NA	NA	NA	0.79178	0.99869	33129	52460	0.13499	0.0091586	14.739	5.185e-49	1575.3	3	100912386	IMPG2	1Mb	RHO	50Mb	NA	1
rs2930449	PS	3:100890634	["G","A"]	NA	intergenic_variant	[null]	NA	NA	NA	NA	NA	0.72045	0.99354	33129	47785	0.053674	0.0083061	6.4619	1.0482e-10	819.61	3	100890634	IMPG2	1Mb	RHO	50Mb	NA	1
rs2930972	OPL+ONL	11:69286205	["C","T"]	AP000439.5	downstream_gene_variant	[null]	NA	NA	NA	NA	NA	0.81689	0.98869	33129	54108	-0.058265	0.0095804	-6.0816	1.2026e-09	-980.08	11	69286205	CCND1	1Mb	PAX6	50Mb	NA	2
rs2932529	PS	1:113193364	["G","A"]	CAPZA1	intron_variant	[null]	NA	NA	NA	NA	NA	0.74341	0.99946	33129	49201	0.05936	0.0084698	7.0084	2.4564e-12	951.85	1	113193364	SLC16A1	1Mb	SPTA1	50Mb	NA	1
rs2932534	PS	1:113200797	["G","A"]	CAPZA1	intron_variant	[null]	NA	NA	NA	NA	NA	0.74199	0.99985	33129	49102	0.058039	0.0084578	6.8623	6.8967e-12	928.34	1	113200797	SLC16A1	1Mb	SPTA1	50Mb	NA	1
rs2932535	PS	1:113201412	["G","C"]	CAPZA1	intron_variant	[null]	NA	NA	NA	NA	NA	0.74199	0.99985	33129	49102	0.058039	0.0084578	6.8623	6.8967e-12	928.34	1	113201412	SLC16A1	1Mb	SPTA1	50Mb	NA	1
rs2932538	PS	1:113216543	["A","G"]	MOV10	upstream_gene_variant	[null]	NA	NA	NA	NA	NA	0.74204	1	33129	49104	0.057763	0.0084578	6.8295	8.6682e-12	925.81	1	113216543	SLC16A1	1Mb	SPTA1	50Mb	NA	1
rs2932539	PS	1:113215786	["A","G"]	MOV10	upstream_gene_variant	[null]	NA	NA	NA	NA	NA	0.74208	0.99998	33129	49108	0.057675	0.0084578	6.8192	9.3112e-12	924.64	1	113215786	SLC16A1	1Mb	SPTA1	50Mb	NA	1
rs2935777	OPL+ONL	8:109629726	["G","A"]	RP11-790J24.1	intron_variant	[null]	NA	NA	NA	NA	NA	0.33349	0.99524	33129	22120	-0.048032	0.007907	-6.0746	1.2564e-09	-845.77	8	109629726	RSPO2	1Mb	CHD7	50Mb	NA	3
rs2937765	GCC	5:2615245	["A","G"]	NA	intergenic_variant	[null]	NA	NA	NA	NA	NA	0.46137	0.98769	33129	30621	0.053772	0.00754	7.1316	1.0123e-12	1218.9	5	2615245	IRX4	1Mb	SLC6A18	50Mb	NA	3
rs2937765	GCL	5:2615245	["A","G"]	NA	intergenic_variant	[null]	NA	NA	NA	NA	NA	0.46137	0.98769	33129	30621	0.054895	0.0072563	7.5651	3.9753e-14	1144	5	2615245	IRX4	1Mb	SLC6A19	50Mb	NA	3
rs2937765	RNFL	5:2615245	["A","G"]	NA	intergenic_variant	[null]	NA	NA	NA	NA	NA	0.46137	0.98769	33129	30621	0.05135	0.0075229	6.8259	8.8905e-12	1105.7	5	2615245	IRX4	1Mb	DAB2	50Mb	NA	3
rs2937767	GCC	5:2615632	["T","G"]	NA	intergenic_variant	[null]	NA	NA	NA	NA	NA	0.46197	0.98771	33129	30661	0.053608	0.0075391	7.1107	1.1782e-12	1218.6	5	2615632	IRX4	1Mb	SLC6A18	50Mb	NA	3
rs2937767	GCL	5:2615632	["T","G"]	NA	intergenic_variant	[null]	NA	NA	NA	NA	NA	0.46197	0.98771	33129	30661	0.0549	0.0072554	7.5668	3.925e-14	1146.4	5	2615632	IRX4	1Mb	SLC6A19	50Mb	NA	3
rs2937767	RNFL	5:2615632	["T","G"]	NA	intergenic_variant	[null]	NA	NA	NA	NA	NA	0.46197	0.98771	33129	30661	0.051104	0.007522	6.7939	1.1097e-11	1103.6	5	2615632	IRX4	1Mb	DAB2	50Mb	NA	3
rs2942163	OPL+ONL	17:44282007	["T","C"]	KANSL1	intron_variant	[null]	NA	NA	NA	NA	NA	0.22535	0.99735	33129	14969	0.07334	0.0088621	8.2756	1.3249e-16	825.12	17	44282007	MAPT	1Mb	MAPT	50Mb	NA	1
rs2942164	OPL+ONL	17:43721283	["G","C"]	RP11-105N13.4	intron_variant	[null]	NA	NA	NA	NA	NA	0.22561	1	33129	14987	0.072359	0.0088681	8.1596	3.4805e-16	814.76	17	43721283	MAPT	1Mb	MAPT	50Mb	NA	1
rs2942165	OPL+ONL	17:43715619	["G","C"]	RP11-105N13.4	intron_variant	[null]	NA	NA	NA	NA	NA	0.22553	0.99999	33129	14983	0.072295	0.0088683	8.1521	3.7019e-16	814.61	17	43715619	MAPT	1Mb	MAPT	50Mb	NA	1
rs2942166	OPL+ONL	17:43715427	["T","C"]	RP11-105N13.4	intron_variant	[null]	NA	NA	NA	NA	NA	0.22561	0.99912	33129	14988	0.072555	0.0088665	8.1831	2.8651e-16	817.66	17	43715427	MAPT	1Mb	MAPT	50Mb	NA	1
rs2942167	OPL+ONL	17:43715018	["T","C"]	CRHR1-IT1	non_coding_transcript_exon_variant	[null]	NA	NA	NA	NA	NA	0.22553	0.99999	33129	14983	0.072295	0.0088683	8.1521	3.7019e-16	814.61	17	43715018	MAPT	1Mb	MAPT	50Mb	NA	1
rs2942168	OPL+ONL	17:43714850	["G","A"]	CRHR1-IT1	non_coding_transcript_exon_variant	NA	NA	NA	NA	NA	NA	0.22554	0.99998	33129	14983	0.072295	0.0088683	8.1521	3.7019e-16	814.61	17	43714850	MAPT	1Mb	MAPT	50Mb	NA	1
rs2942169	OPL+ONL	17:43711539	["G","C"]	CRHR1-IT1	intron_variant	[null]	NA	NA	NA	NA	NA	0.22553	1	33129	14983	0.072295	0.0088683	8.1521	3.7019e-16	814.61	17	43711539	MAPT	1Mb	MAPT	50Mb	NA	1
rs2942170	OPL+ONL	17:43711312	["C","T"]	CRHR1-IT1	intron_variant	[null]	NA	NA	NA	NA	NA	0.22553	0.99996	33129	14983	0.072295	0.0088683	8.1521	3.7019e-16	814.61	17	43711312	MAPT	1Mb	MAPT	50Mb	NA	1
rs2942172	OPL+ONL	17:44343084	["T","G"]	RP11-259G18.1	upstream_gene_variant	[null]	NA	NA	NA	NA	NA	0.21578	0.94273	33129	14339	0.075317	0.0089962	8.3721	5.8796e-17	831.45	17	44343084	MAPT	1Mb	MAPT	50Mb	NA	1
rs2942174	OPL+ONL	17:44348753	["T","C"]	RP11-259G18.1	downstream_gene_variant	NA	NA	NA	NA	NA	NA	0.21141	0.92984	33129	14038	0.074288	0.0090632	8.1966	2.5609e-16	801.73	17	44348753	MAPT	1Mb	MAPT	50Mb	NA	1
rs2942175	OPL+ONL	17:44348825	["C","G"]	RP11-259G18.1	downstream_gene_variant	[null]	NA	NA	NA	NA	NA	0.20941	0.93615	33129	13907	0.073088	0.0090896	8.0408	9.2172e-16	788.05	17	44348825	MAPT	1Mb	MAPT	50Mb	NA	1
rs2942176	OPL+ONL	17:44348848	["G","A"]	RP11-259G18.1	downstream_gene_variant	[null]	NA	NA	NA	NA	NA	0.20941	0.93615	33129	13907	0.073088	0.0090896	8.0408	9.2172e-16	788.05	17	44348848	MAPT	1Mb	MAPT	50Mb	NA	1
rs2942177	OPL+ONL	17:44348987	["G","A"]	RP11-259G18.1	downstream_gene_variant	[null]	NA	NA	NA	NA	NA	0.20941	0.93613	33129	13907	0.073088	0.0090896	8.0408	9.2172e-16	788.05	17	44348987	MAPT	1Mb	MAPT	50Mb	NA	1
rs2942185	OPL+ONL	17:44338422	["G","A"]	RP11-259G18.3	upstream_gene_variant	[null]	NA	NA	NA	NA	NA	0.21711	0.95194	33129	14429	0.074278	0.0089721	8.2788	1.2902e-16	828.91	17	44338422	MAPT	1Mb	MAPT	50Mb	NA	1
rs2942189	OPL+ONL	17:43659251	["C","A"]	DND1P1	upstream_gene_variant	[null,null]	NA	NA	NA	NA	NA	0.21389	0.99545	33129	14187	0.072028	0.0090045	7.9991	1.2936e-15	792.9	17	43659251	MAPT	1Mb	MAPT	50Mb	NA	1
rs2949997	OPL+ONL	17:43687072	["G","A"]	RPS26P8	downstream_gene_variant	[null]	NA	NA	NA	NA	NA	0.2235	0.96946	33129	14843	0.073321	0.0088994	8.2389	1.8011e-16	824.76	17	43687072	MAPT	1Mb	MAPT	50Mb	NA	1
rs2950009	OPL+ONL	17:43666244	["A","G"]	DND1P1	downstream_gene_variant	[null]	NA	NA	NA	NA	NA	0.22571	0.99675	33129	14995	0.07151	0.008865	8.0666	7.4698e-16	807.37	17	43666244	MAPT	1Mb	MAPT	50Mb	NA	1
rs2950010	OPL+ONL	17:43666251	["C","G"]	DND1P1	downstream_gene_variant	[null]	NA	NA	NA	NA	NA	0.22553	0.99869	33129	14983	0.072254	0.008869	8.1468	3.8676e-16	813.65	17	43666251	MAPT	1Mb	MAPT	50Mb	NA	1
rs2950011	OPL+ONL	17:43666385	["C","T"]	DND1P1	downstream_gene_variant	[null]	NA	NA	NA	NA	NA	0.22517	0.99343	33129	14963	0.071413	0.00887	8.0511	8.477e-16	805.29	17	43666385	MAPT	1Mb	MAPT	50Mb	NA	1
rs2950012	OPL+ONL	17:43667365	["T","C"]	DND1P1	downstream_gene_variant	[null]	NA	NA	NA	NA	NA	0.22596	0.99411	33129	15014	0.071714	0.008862	8.0923	6.0519e-16	809.61	17	43667365	MAPT	1Mb	MAPT	50Mb	NA	1
rs2950013	OPL+ONL	17:43668455	["T","G"]	DND1P1	downstream_gene_variant	[null]	NA	NA	NA	NA	NA	0.22674	0.98933	33129	15065	0.070446	0.0088455	7.9641	1.7176e-15	797.6	17	43668455	MAPT	1Mb	MAPT	50Mb	NA	1
rs2950015	OPL+ONL	17:44332351	["A","G"]	RP11-259G18.3	downstream_gene_variant	[null]	NA	NA	NA	NA	NA	0.22893	0.9956	33129	15196	0.072879	0.008807	8.2752	1.33e-16	834.49	17	44332351	MAPT	1Mb	MAPT	50Mb	NA	1
rs2950655	OPL+ONL	17:44338404	["G","A"]	RP11-259G18.3	upstream_gene_variant	[null]	NA	NA	NA	NA	NA	0.21711	0.95194	33129	14429	0.074278	0.0089721	8.2788	1.2902e-16	828.91	17	44338404	MAPT	1Mb	MAPT	50Mb	NA	1
rs2950656	OPL+ONL	17:44338433	["T","A"]	RP11-259G18.3	upstream_gene_variant	[null]	NA	NA	NA	NA	NA	0.21711	0.9519	33129	14429	0.074278	0.0089721	8.2788	1.2902e-16	828.91	17	44338433	MAPT	1Mb	MAPT	50Mb	NA	1
rs2950680	OPL+ONL	17:44364538	["G","C"]	ARL17B	intron_variant	[null,null]	NA	NA	NA	NA	NA	0.2091	0.92073	33129	13886	0.073447	0.0091026	8.0688	7.338e-16	793.61	17	44364538	MAPT	1Mb	MAPT	50Mb	NA	1
rs2950691	OPL+ONL	17:44348768	["A","G"]	RP11-259G18.1	downstream_gene_variant	[null]	NA	NA	NA	NA	NA	0.20941	0.93616	33129	13907	0.073088	0.0090896	8.0408	9.2172e-16	788.05	17	44348768	MAPT	1Mb	MAPT	50Mb	NA	1
rs2950692	OPL+ONL	17:44348387	["A","G"]	RP11-259G18.1	downstream_gene_variant	NA	NA	NA	NA	NA	NA	0.20939	0.93613	33129	13906	0.073099	0.0090896	8.042	9.1293e-16	787.91	17	44348387	MAPT	1Mb	MAPT	50Mb	NA	1
rs2950693	OPL+ONL	17:44348356	["T","A"]	RP11-259G18.1	downstream_gene_variant	[null]	NA	NA	NA	NA	NA	0.20939	0.93614	33129	13906	0.073099	0.0090896	8.042	9.1293e-16	787.91	17	44348356	MAPT	1Mb	MAPT	50Mb	NA	1
rs2950694	OPL+ONL	17:44348298	["A","G"]	RP11-259G18.1	downstream_gene_variant	[null]	NA	NA	NA	NA	NA	0.20002	0.90874	33129	13266	0.071816	0.0092822	7.7369	1.0472e-14	744.51	17	44348298	MAPT	1Mb	MAPT	50Mb	NA	1
rs2950704	OPL+ONL	17:44343192	["G","A"]	RP11-259G18.1	upstream_gene_variant	[null]	NA	NA	NA	NA	NA	0.21482	0.94113	33129	14272	0.075587	0.0090084	8.3907	5.0214e-17	832.49	17	44343192	MAPT	1Mb	MAPT	50Mb	NA	1
rs2950705	OPL+ONL	17:44343121	["A","G"]	RP11-259G18.1	upstream_gene_variant	[null]	NA	NA	NA	NA	NA	0.22312	0.98327	33129	14818	0.075492	0.0088876	8.4941	2.0768e-17	845.55	17	44343121	MAPT	1Mb	MAPT	50Mb	NA	1
rs2950706	OPL+ONL	17:44343004	["C","T"]	RP11-259G18.1	upstream_gene_variant	[null]	NA	NA	NA	NA	NA	0.2074	0.91045	33129	13773	0.07181	0.0091469	7.8508	4.2584e-15	771.11	17	44343004	MAPT	1Mb	MAPT	50Mb	NA	1
rs2957297	OPL+ONL	17:44368212	["C","A"]	LRRC37A	upstream_gene_variant	[null]	NA	NA	NA	NA	NA	0.1997	0.90773	33129	13242	0.071467	0.0092872	7.6952	1.4522e-14	741.51	17	44368212	MAPT	1Mb	MAPT	50Mb	NA	1
rs2957316	OPL+ONL	17:44331214	["T","C"]	NA	regulatory_region_variant	[null]	NA	NA	NA	NA	NA	0.21228	0.91922	33129	14086	0.072754	0.0090653	8.0255	1.0441e-15	784.06	17	44331214	MAPT	1Mb	MAPT	50Mb	NA	1
rs2957321	OPL+ONL	17:44336594	["G","A"]	RP11-259G18.3	downstream_gene_variant	[null]	NA	NA	NA	NA	NA	0.77557	0.99637	33129	51352	-0.073559	0.0088681	-8.2948	1.128e-16	-1298.4	17	44336594	MAPT	1Mb	MAPT	50Mb	NA	1
rs2959992	OPL+ONL	17:43544206	["G","C"]	PLEKHM1	intron_variant	[null]	NA	NA	NA	NA	NA	0.1868	0.99911	33129	12417	0.074051	0.0095267	7.773	7.8843e-15	743.9	17	43544206	MAPT	1Mb	MAPT	50Mb	NA	1
rs2960000	OPL+ONL	17:43534353	["T","C"]	PLEKHM1	intron_variant	[null]	NA	NA	NA	NA	NA	0.19011	0.99554	33129	12622	0.071356	0.0094857	7.5224	5.5134e-14	724.92	17	43534353	MAPT	1Mb	MAPT	50Mb	NA	1
rs2963466	CSI	5:158014130	["C","T"]	NA	intergenic_variant	[null]	NA	NA	NA	NA	NA	0.18553	0.97748	33129	12256	-0.056254	0.0088416	-6.3625	2.0114e-10	-519.84	5	158014130	EBF1	1Mb	PDGFRB	50Mb	NA	2
rs2963466	RPE+BM	5:158014130	["C","T"]	NA	intergenic_variant	[null]	NA	NA	NA	NA	NA	0.18553	0.97748	33129	12256	0.0598	0.0095835	6.2399	4.4322e-10	423.98	5	158014130	EBF1	1Mb	PCDHGA1	50Mb	NA	2
rs2963468	CSI	5:158003020	["A","G"]	NA	intergenic_variant	[null]	NA	NA	NA	NA	NA	0.23326	0.98181	33129	15412	-0.050937	0.0081355	-6.2611	3.8699e-10	-540.1	5	158003020	EBF1	1Mb	PDGFRB	50Mb	NA	2
rs2963468	RPE+BM	5:158003020	["A","G"]	NA	intergenic_variant	[null]	NA	NA	NA	NA	NA	0.23326	0.98181	33129	15412	0.049072	0.008819	5.5643	2.6519e-08	347.91	5	158003020	EBF1	1Mb	PCDHGA1	50Mb	NA	2
rs2963470	CSI	5:158001136	["G","A"]	NA	intergenic_variant	[null]	NA	NA	NA	NA	NA	0.2343	0.98194	33129	15480	-0.050962	0.0081272	-6.2706	3.6411e-10	-543.34	5	158001136	EBF1	1Mb	PDGFRB	50Mb	NA	2
rs2963470	RPE+BM	5:158001136	["G","A"]	NA	intergenic_variant	[null]	NA	NA	NA	NA	NA	0.2343	0.98194	33129	15480	0.048987	0.00881	5.5604	2.7126e-08	348.51	5	158001136	EBF1	1Mb	PCDHGA1	50Mb	NA	2
rs2963471	CSI	5:158000226	["G","A"]	NA	intergenic_variant	[null]	NA	NA	NA	NA	NA	0.21138	0.98101	33129	13965	-0.05459	0.0084179	-6.4849	9.0028e-11	-545.06	5	158000226	EBF1	1Mb	PDGFRB	50Mb	NA	2
rs2963471	RPE+BM	5:158000226	["G","A"]	NA	intergenic_variant	[null]	NA	NA	NA	NA	NA	0.21138	0.98101	33129	13965	0.054843	0.0091248	6.0103	1.8712e-09	397.48	5	158000226	EBF1	1Mb	PCDHGA1	50Mb	NA	2
rs2963472	CSI	5:157999022	["G","A"]	NA	intergenic_variant	[null]	NA	NA	NA	NA	NA	0.21342	0.98103	33129	14095	-0.053314	0.0083881	-6.3558	2.0999e-10	-528.85	5	157999022	EBF1	1Mb	PDGFRB	50Mb	NA	2
rs2963472	RPE+BM	5:157999022	["G","A"]	NA	intergenic_variant	[null]	NA	NA	NA	NA	NA	0.21342	0.98103	33129	14095	0.054456	0.0090923	5.9892	2.1299e-09	391.42	5	157999022	EBF1	1Mb	PCDHGA1	50Mb	NA	2
rs2963474	CSI	5:157998570	["G","A"]	NA	intergenic_variant	[null]	NA	NA	NA	NA	NA	0.21329	0.98139	33129	14086	-0.053558	0.00839	-6.3835	1.7538e-10	-531.49	5	157998570	EBF1	1Mb	PDGFRB	50Mb	NA	2
rs2963474	RPE+BM	5:157998570	["G","A"]	NA	intergenic_variant	[null]	NA	NA	NA	NA	NA	0.21329	0.98139	33129	14086	0.054736	0.0090944	6.0186	1.7774e-09	394.98	5	157998570	EBF1	1Mb	PCDHGA1	50Mb	NA	2
rs2963475	CSI	5:157996329	["C","T"]	NA	intergenic_variant	[null]	NA	NA	NA	NA	NA	0.21337	0.98097	33129	14091	-0.053448	0.0083891	-6.3712	1.9004e-10	-530.79	5	157996329	EBF1	1Mb	PDGFRB	50Mb	NA	2
rs2963475	RPE+BM	5:157996329	["C","T"]	NA	intergenic_variant	[null]	NA	NA	NA	NA	NA	0.21337	0.98097	33129	14091	0.054692	0.0090933	6.0145	1.8232e-09	393.73	5	157996329	EBF1	1Mb	PCDHGA1	50Mb	NA	2
rs2963476	CSI	5:157994805	["A","G"]	NA	intergenic_variant	[null]	NA	NA	NA	NA	NA	0.21337	0.98151	33129	14092	-0.053261	0.008389	-6.3489	2.1971e-10	-528.14	5	157994805	EBF1	1Mb	PDGFRB	50Mb	NA	2
rs2963476	RPE+BM	5:157994805	["A","G"]	NA	intergenic_variant	[null]	NA	NA	NA	NA	NA	0.21337	0.98151	33129	14092	0.054782	0.0090933	6.0244	1.7149e-09	395.86	5	157994805	EBF1	1Mb	PCDHGA1	50Mb	NA	2
rs2963489	INL	5:148593958	["C","T"]	ABLIM3	intron_variant	[null]	NA	NA	NA	NA	NA	0.48551	0.98246	33129	32266	0.044852	0.0072701	6.1693	6.9369e-10	1158.2	5	148593958	SH3TC2	1Mb	HSPA4	50Mb	NA	3
rs2963489	OPL+ONL	5:148593958	["C","T"]	ABLIM3	intron_variant	[null]	NA	NA	NA	NA	NA	0.48551	0.98246	33129	32266	0.044477	0.0074228	5.992	2.094e-09	576.03	5	148593958	PDGFRB	1Mb	APC	50Mb	NA	3
rs2963489	RNFL	5:148593958	["C","T"]	ABLIM3	intron_variant	[null]	NA	NA	NA	NA	NA	0.48551	0.98246	33129	32266	0.042728	0.0075164	5.6846	1.3222e-08	854.21	5	148593958	ABLIM3	1Mb	FGF1	50Mb	NA	3
rs2963490	INL	5:148594477	["A","G"]	ABLIM3	intron_variant	[null]	NA	NA	NA	NA	NA	0.49349	0.98594	33129	32805	0.047086	0.0072675	6.4789	9.3677e-11	1208.7	5	148594477	SH3TC2	1Mb	HSPA4	50Mb	NA	3
rs2963490	OPL+ONL	5:148594477	["A","G"]	ABLIM3	intron_variant	[null]	NA	NA	NA	NA	NA	0.49349	0.98594	33129	32805	0.045398	0.0074204	6.118	9.5843e-10	592.03	5	148594477	PDGFRB	1Mb	APC	50Mb	NA	3
rs2963490	RNFL	5:148594477	["A","G"]	ABLIM3	intron_variant	[null]	NA	NA	NA	NA	NA	0.49349	0.98594	33129	32805	0.041637	0.0075143	5.5409	3.0313e-08	841.74	5	148594477	ABLIM3	1Mb	FGF1	50Mb	NA	3
rs2963491	INL	5:148595046	["T","C"]	ABLIM3	intron_variant	[null]	NA	NA	NA	NA	NA	0.49327	0.98643	33129	32788	0.047079	0.0072669	6.4785	9.3913e-11	1207.9	5	148595046	SH3TC2	1Mb	HSPA4	50Mb	NA	3
rs2963491	OPL+ONL	5:148595046	["T","C"]	ABLIM3	intron_variant	[null]	NA	NA	NA	NA	NA	0.49327	0.98643	33129	32788	0.04563	0.0074197	6.1499	7.8425e-10	596.23	5	148595046	PDGFRB	1Mb	APC	50Mb	NA	3
rs2963491	RNFL	5:148595046	["T","C"]	ABLIM3	intron_variant	[null]	NA	NA	NA	NA	NA	0.49327	0.98643	33129	32788	0.041823	0.0075137	5.5662	2.6236e-08	843.71	5	148595046	ABLIM3	1Mb	FGF1	50Mb	NA	3
rs2963492	INL	5:148595285	["A","G"]	ABLIM3	intron_variant	[null]	NA	NA	NA	NA	NA	0.49313	0.98659	33129	32780	0.046953	0.0072665	6.4615	1.0511e-10	1207	5	148595285	SH3TC2	1Mb	HSPA4	50Mb	NA	3
rs2963492	OPL+ONL	5:148595285	["A","G"]	ABLIM3	intron_variant	[null]	NA	NA	NA	NA	NA	0.49313	0.98659	33129	32780	0.045764	0.0074193	6.1682	6.9848e-10	598.98	5	148595285	PDGFRB	1Mb	APC	50Mb	NA	3
rs2963492	RNFL	5:148595285	["A","G"]	ABLIM3	intron_variant	[null]	NA	NA	NA	NA	NA	0.49313	0.98659	33129	32780	0.041504	0.0075133	5.524	3.3382e-08	839.7	5	148595285	ABLIM3	1Mb	FGF1	50Mb	NA	3
rs2963493	INL	5:148596041	["C","T"]	ABLIM3	intron_variant	[null]	NA	NA	NA	NA	NA	0.49306	0.9867	33129	32775	0.047033	0.0072664	6.4727	9.7612e-11	1207.1	5	148596041	SH3TC2	1Mb	HSPA4	50Mb	NA	3
rs2963493	OPL+ONL	5:148596041	["C","T"]	ABLIM3	intron_variant	[null]	NA	NA	NA	NA	NA	0.49306	0.9867	33129	32775	0.046236	0.007419	6.2321	4.6564e-10	605.87	5	148596041	PDGFRB	1Mb	APC	50Mb	NA	3
rs2963493	RNFL	5:148596041	["C","T"]	ABLIM3	intron_variant	[null]	NA	NA	NA	NA	NA	0.49306	0.9867	33129	32775	0.041766	0.0075131	5.559	2.7338e-08	844.26	5	148596041	ABLIM3	1Mb	FGF1	50Mb	NA	3
rs2963494	INL	5:148596131	["T","C"]	AC012613.2	non_coding_transcript_exon_variant	[null]	NA	NA	NA	NA	NA	0.49318	0.98665	33129	32783	0.047023	0.0072663	6.4714	9.8437e-11	1207.1	5	148596131	SH3TC2	1Mb	HSPA4	50Mb	NA	3
rs2963494	OPL+ONL	5:148596131	["T","C"]	AC012613.2	non_coding_transcript_exon_variant	[null]	NA	NA	NA	NA	NA	0.49318	0.98665	33129	32783	0.046165	0.0074189	6.2226	4.9471e-10	604.72	5	148596131	PDGFRB	1Mb	APC	50Mb	NA	3
rs2963494	RNFL	5:148596131	["T","C"]	AC012613.2	non_coding_transcript_exon_variant	[null]	NA	NA	NA	NA	NA	0.49318	0.98665	33129	32783	0.041857	0.007513	5.5713	2.5476e-08	845.67	5	148596131	ABLIM3	1Mb	FGF1	50Mb	NA	3
rs2963495	INL	5:148596375	["G","T"]	AC012613.2	non_coding_transcript_exon_variant	[null]	NA	NA	NA	NA	NA	0.4931	0.98673	33129	32777	0.046992	0.0072664	6.4671	1.013e-10	1207.2	5	148596375	SH3TC2	1Mb	HSPA4	50Mb	NA	3
rs2963495	OPL+ONL	5:148596375	["G","T"]	AC012613.2	non_coding_transcript_exon_variant	[null]	NA	NA	NA	NA	NA	0.4931	0.98673	33129	32777	0.046096	0.007419	6.2131	5.2551e-10	604.07	5	148596375	PDGFRB	1Mb	APC	50Mb	NA	3
rs2963495	RNFL	5:148596375	["G","T"]	AC012613.2	non_coding_transcript_exon_variant	[null]	NA	NA	NA	NA	NA	0.4931	0.98673	33129	32777	0.041659	0.0075131	5.5449	2.9639e-08	842.42	5	148596375	ABLIM3	1Mb	FGF1	50Mb	NA	3
rs2963496	INL	5:148597378	["A","G"]	AC012613.2	non_coding_transcript_exon_variant	[null]	NA	NA	NA	NA	NA	0.49302	0.98666	33129	32772	0.047115	0.0072666	6.4837	9.0751e-11	1209.9	5	148597378	SH3TC2	1Mb	HSPA4	50Mb	NA	3
rs2963496	OPL+ONL	5:148597378	["A","G"]	AC012613.2	non_coding_transcript_exon_variant	[null]	NA	NA	NA	NA	NA	0.49302	0.98666	33129	32772	0.045623	0.0074194	6.1491	7.8809e-10	596.55	5	148597378	PDGFRB	1Mb	APC	50Mb	NA	3
rs2963496	RNFL	5:148597378	["A","G"]	AC012613.2	non_coding_transcript_exon_variant	[null]	NA	NA	NA	NA	NA	0.49302	0.98666	33129	32772	0.041591	0.0075134	5.5356	3.1248e-08	841.59	5	148597378	ABLIM3	1Mb	FGF1	50Mb	NA	3
rs2963497	INL	5:148597684	["T","C"]	AC012613.2	non_coding_transcript_exon_variant	[null]	NA	NA	NA	NA	NA	0.49153	0.98653	33129	32672	0.047851	0.0072629	6.5883	4.5141e-11	1217.8	5	148597684	SH3TC2	1Mb	HSPA4	50Mb	NA	3
rs2963497	OPL+ONL	5:148597684	["T","C"]	AC012613.2	non_coding_transcript_exon_variant	[null]	NA	NA	NA	NA	NA	0.49153	0.98653	33129	32672	0.045458	0.0074158	6.1298	8.8954e-10	593.16	5	148597684	PDGFRB	1Mb	APC	50Mb	NA	3
rs2963497	RNFL	5:148597684	["T","C"]	AC012613.2	non_coding_transcript_exon_variant	[null]	NA	NA	NA	NA	NA	0.49153	0.98653	33129	32672	0.0415	0.0075098	5.5262	3.2976e-08	838.87	5	148597684	ABLIM3	1Mb	FGF1	50Mb	NA	3
rs2963498	INL	5:148598132	["C","T"]	AC012613.2	non_coding_transcript_exon_variant	[null]	NA	NA	NA	NA	NA	0.49106	0.98912	33129	32640	0.047032	0.0072608	6.4776	9.4488e-11	1208.1	5	148598132	SH3TC2	1Mb	HSPA4	50Mb	NA	3
rs2963498	OPL+ONL	5:148598132	["C","T"]	AC012613.2	non_coding_transcript_exon_variant	[null]	NA	NA	NA	NA	NA	0.49106	0.98912	33129	32640	0.044306	0.0074136	5.9763	2.3062e-09	576.87	5	148598132	PDGFRB	1Mb	APC	50Mb	NA	3
rs2963498	RNFL	5:148598132	["C","T"]	AC012613.2	non_coding_transcript_exon_variant	[null]	NA	NA	NA	NA	NA	0.49106	0.98912	33129	32640	0.041805	0.0075073	5.5685	2.5888e-08	845.67	5	148598132	ABLIM3	1Mb	FGF1	50Mb	NA	3
rs2963499	INL	5:148599681	["A","T"]	AC012613.2	non_coding_transcript_exon_variant	[null]	NA	NA	NA	NA	NA	0.49158	0.98877	33129	32676	0.047532	0.0072589	6.5481	5.9114e-11	1212.7	5	148599681	SH3TC2	1Mb	HSPA4	50Mb	NA	3
rs2963499	OPL+ONL	5:148599681	["A","T"]	AC012613.2	non_coding_transcript_exon_variant	[null]	NA	NA	NA	NA	NA	0.49158	0.98877	33129	32676	0.045282	0.0074117	6.1095	1.0102e-09	589.94	5	148599681	PDGFRB	1Mb	APC	50Mb	NA	3
rs2963499	RNFL	5:148599681	["A","T"]	AC012613.2	non_coding_transcript_exon_variant	[null]	NA	NA	NA	NA	NA	0.49158	0.98877	33129	32676	0.042122	0.0075054	5.6122	2.0133e-08	853.22	5	148599681	ABLIM3	1Mb	FGF1	50Mb	NA	3
rs2967960	PS	6:56610769	["G","A"]	DST	intron_variant	[null]	NA	NA	NA	NA	NA	0.18094	0.9976	33129	12016	-0.061405	0.0097026	-6.3287	2.5043e-10	-578.48	6	56610769	DST	1Mb	HIST1H1C	50Mb	NA	2
rs2967963	PS	6:56621617	["C","A"]	DST	intron_variant	[null]	NA	NA	NA	NA	NA	0.18093	0.99719	33129	12016	-0.061405	0.0097026	-6.3287	2.5043e-10	-578.48	6	56621617	DST	1Mb	HIST1H1C	50Mb	NA	2
rs2982644	PS	1:196782852	["C","G"]	NA	intergenic_variant	[null]	NA	NA	NA	NA	NA	0.15552	0.86832	33129	10249	-0.068322	0.010248	-6.6671	2.65e-11	-581.63	1	196782852	CRB1	1Mb	SPTA1	50Mb	NA	2
rs2982644	RPE+BM	1:196782852	["C","G"]	NA	intergenic_variant	[null]	NA	NA	NA	NA	NA	0.15552	0.86832	33129	10249	-0.070827	0.010311	-6.8692	6.5704e-12	-757.41	1	196782852	CFH	1Mb	ACTA1	50Mb	NA	2
rs2982645	PS	1:196774865	["C","T"]	NA	intergenic_variant	[null]	NA	NA	NA	NA	NA	0.43906	0.79548	33129	29084	0.078135	0.0075534	10.344	4.8475e-25	1356.9	1	196774865	CRB1	1Mb	SPTA1	50Mb	NA	2
rs2982645	RPE+BM	1:196774865	["C","T"]	NA	intergenic_variant	[null]	NA	NA	NA	NA	NA	0.43906	0.79548	33129	29084	0.067837	0.0076035	8.9218	4.8194e-19	692.1	1	196774865	CFH	1Mb	ACTA1	50Mb	NA	2
rs2990510	RPE+BM	1:197020658	["T","G"]	F13B	intron_variant	[null]	NA	NA	NA	NA	NA	0.31419	1	33129	20804	-0.049224	0.0080579	-6.1088	1.0153e-09	-1019.7	1	197020658	CFH	1Mb	ACTA1	50Mb	NA	2
rs2993476	GCL	1:183398233	["G","C"]	NA	intergenic_variant	[null]	NA	NA	NA	NA	NA	0.70295	0.99934	33129	46506	0.045226	0.0078922	5.7305	1.01e-08	1087.9	1	183398233	ARPC5	1Mb	PROX1	50Mb	NA	1
rs2994255	PS	1:196364116	["A","G"]	KCNT2	intron_variant	[null,null]	NA	NA	NA	NA	NA	0.68011	0.96289	33129	44951	-0.05305	0.0079598	-6.6648	2.6923e-11	-721.66	1	196364116	CRB1	1Mb	SPTA1	50Mb	NA	2
rs2994255	RPE+BM	1:196364116	["A","G"]	KCNT2	intron_variant	[null,null]	NA	NA	NA	NA	NA	0.68011	0.96289	33129	44951	-0.06768	0.008006	-8.4538	2.9348e-17	-1586.6	1	196364116	CFH	1Mb	ACTA1	50Mb	NA	2
rs2994256	RPE+BM	1:196353721	["T","C"]	KCNT2	intron_variant	[null]	NA	NA	NA	NA	NA	0.041938	0.97789	33129	2811	0.10706	0.018549	5.7717	7.9179e-09	257.18	1	196353721	CFH	1Mb	ACTA1	50Mb	NA	2
rs2996294	PS	1:113416122	["C","A"]	RP3-522D1.1	intron_variant	[null]	NA	NA	NA	NA	NA	0.22375	0.99238	33129	14832	-0.053709	0.0089699	-5.9877	2.1504e-09	-614.01	1	113416122	SLC16A1	1Mb	SPTA1	50Mb	NA	1
rs2996389	PS	1:113416982	["A","G"]	RP3-522D1.1	intron_variant	[null]	NA	NA	NA	NA	NA	0.22381	0.99658	33129	14836	-0.053792	0.008969	-5.9975	2.0243e-09	-615.87	1	113416982	SLC16A1	1Mb	SPTA1	50Mb	NA	1
rs2996391	PS	1:113419004	["G","A"]	RP3-522D1.1	intron_variant	[null]	NA	NA	NA	NA	NA	0.22378	0.99769	33129	14833	-0.058135	0.0089709	-6.4804	9.2745e-11	-664.43	1	113419004	SLC16A1	1Mb	SPTA1	50Mb	NA	1
rs2996392	PS	1:113419459	["G","A"]	RP3-522D1.1	intron_variant	[null]	NA	NA	NA	NA	NA	0.22283	0.99632	33129	14767	-0.056825	0.0089832	-6.3256	2.5541e-10	-647.7	1	113419459	SLC16A1	1Mb	SPTA1	50Mb	NA	1
rs3002003	PS	6:56608072	["C","A"]	DST	intron_variant	[null]	NA	NA	NA	NA	NA	0.18125	0.99792	33129	12038	-0.061349	0.0096946	-6.3281	2.5129e-10	-577.29	6	56608072	DST	1Mb	HIST1H1C	50Mb	NA	2
rs3002004	PS	6:56608129	["C","T"]	DST	intron_variant	[null]	NA	NA	NA	NA	NA	0.18124	0.9979	33129	12036	-0.061302	0.0096969	-6.3218	2.6182e-10	-576.45	6	56608129	DST	1Mb	HIST1H1C	50Mb	NA	2
rs3002006	PS	6:56615714	["G","T"]	DST	intron_variant	[null]	NA	NA	NA	NA	NA	0.18108	0.99768	33129	12025	-0.061749	0.0096993	-6.3663	1.962e-10	-580.82	6	56615714	DST	1Mb	HIST1H1C	50Mb	NA	2
rs3002007	PS	6:56618760	["G","A"]	DST	intron_variant	[null]	NA	NA	NA	NA	NA	0.18097	0.99752	33129	12019	-0.06142	0.0097021	-6.3305	2.4748e-10	-577.95	6	56618760	DST	1Mb	HIST1H1C	50Mb	NA	2
rs3002008	PS	6:56622325	["A","T"]	DST	intron_variant	[null]	NA	NA	NA	NA	NA	0.18091	0.9967	33129	12015	-0.061379	0.0097037	-6.3253	2.5592e-10	-578.13	6	56622325	DST	1Mb	HIST1H1C	50Mb	NA	2
rs3002009	PS	6:56622781	["A","G"]	DST	intron_variant	[null]	NA	NA	NA	NA	NA	0.18106	0.99666	33129	12026	-0.061084	0.0096993	-6.2978	3.057e-10	-575.72	6	56622781	DST	1Mb	HIST1H1C	50Mb	NA	2
rs3002010	PS	6:56624848	["T","C"]	DST	intron_variant	[null]	NA	NA	NA	NA	NA	0.18106	0.99543	33129	12025	-0.060605	0.0097006	-6.2476	4.2191e-10	-571.74	6	56624848	DST	1Mb	HIST1H1C	50Mb	NA	2
rs3002011	PS	6:56625123	["T","C"]	DST	intron_variant	[null]	NA	NA	NA	NA	NA	0.18124	0.99487	33129	12035	-0.061218	0.0096982	-6.3124	2.7826e-10	-576.3	6	56625123	DST	1Mb	HIST1H1C	50Mb	NA	2
rs300731	CSI	2:165674	["T","C"]	NA	intergenic_variant	[null]	NA	NA	NA	NA	NA	0.44846	0.99446	33129	29758	0.039379	0.0069243	5.6872	1.3025e-08	679.17	2	165674	FAM110C	1Mb	OSR1	50Mb	NA	1
rs300743	CSI	2:164985	["T","C"]	NA	intergenic_variant	[null]	NA	NA	NA	NA	NA	0.4484	0.9948	33129	29752	0.039491	0.006924	5.7034	1.1842e-08	683.14	2	164985	FAM110C	1Mb	OSR1	50Mb	NA	1
rs300750	CSI	2:208794	["T","G"]	NA	intergenic_variant	[null]	NA	NA	NA	NA	NA	0.49903	0.99523	33129	33021	-0.04123	0.0068883	-5.9855	2.179e-09	-522.38	2	208794	FAM110C	1Mb	OSR1	50Mb	NA	1
rs300751	CSI	2:209063	["A","C"]	NA	intergenic_variant	[null]	NA	NA	NA	NA	NA	0.49874	0.99528	33129	33003	-0.041154	0.0068904	-5.9726	2.3592e-09	-519.31	2	209063	FAM110C	1Mb	OSR1	50Mb	NA	1
rs300753	CSI	2:209622	["C","T"]	NA	intergenic_variant	[null]	NA	NA	NA	NA	NA	0.5492	0.9952	33129	36360	-0.037905	0.0069075	-5.4875	4.1059e-08	-478.01	2	209622	FAM110C	1Mb	OSR1	50Mb	NA	1
rs3013433	PS	1:113224914	["T","C"]	MOV10	intron_variant	[null]	NA	NA	NA	NA	NA	0.72783	0.99771	33129	48180	0.049604	0.0082995	5.9768	2.2993e-09	855.36	1	113224914	SLC16A1	1Mb	SPTA1	50Mb	NA	1
rs3013438	PS	1:113202208	["C","T"]	CAPZA1	intron_variant	[null,null]	NA	NA	NA	NA	NA	0.65168	0.93909	33129	43089	0.044098	0.0077909	5.6601	1.525e-08	865.7	1	113202208	SLC16A1	1Mb	SPTA1	50Mb	NA	1
rs3013441	PS	1:113192605	["G","A"]	CAPZA1	intron_variant	[null]	NA	NA	NA	NA	NA	0.74209	0.99971	33129	49109	0.057832	0.0084577	6.8378	8.18e-12	925.89	1	113192605	SLC16A1	1Mb	SPTA1	50Mb	NA	1
rs3016203	GCC	11:88798481	["G","C"]	GRM5	upstream_gene_variant	[null]	NA	NA	NA	NA	NA	0.57574	0.98495	33129	38168	-0.044413	0.0076111	-5.8353	5.4203e-09	-316.1	11	88798481	TYR	1Mb	DSCAML1	50Mb	NA	1
rs3016203	RNFL	11:88798481	["G","C"]	GRM5	upstream_gene_variant	[null]	NA	NA	NA	NA	NA	0.57574	0.98495	33129	38168	-0.047757	0.0075928	-6.2899	3.2168e-10	-567.67	11	88798481	NOX4	1Mb	NCAM1	50Mb	NA	1
rs3016203	RPE+BM	11:88798481	["G","C"]	GRM5	upstream_gene_variant	[null]	NA	NA	NA	NA	NA	0.57574	0.98495	33129	38168	-0.051484	0.0075551	-6.8144	9.6257e-12	-1361.9	11	88798481	TYR	1Mb	TYR	50Mb	NA	1
rs3016248	GCC	11:88652506	["C","G"]	GRM5	intron_variant	[null]	NA	NA	NA	NA	NA	0.56538	0.99507	33129	37506	-0.045357	0.0075727	-5.9896	2.1251e-09	-338.08	11	88652506	TYR	1Mb	DSCAML1	50Mb	NA	1
rs3016248	RNFL	11:88652506	["C","G"]	GRM5	intron_variant	[null]	NA	NA	NA	NA	NA	0.56538	0.99507	33129	37506	-0.050991	0.0075539	-6.7503	1.4998e-11	-619.7	11	88652506	NOX4	1Mb	NCAM1	50Mb	NA	1
rs3016248	RPE+BM	11:88652506	["C","G"]	GRM5	intron_variant	[null]	NA	NA	NA	NA	NA	0.56538	0.99507	33129	37506	-0.054606	0.0075164	-7.2648	3.8181e-13	-1391.4	11	88652506	TYR	1Mb	TYR	50Mb	NA	1
rs301706	INL	5:88242706	["G","A"]	MEF2C-AS1	intron_variant	[null]	NA	NA	NA	NA	NA	0.61935	0.99116	33129	41147	0.052945	0.0074995	7.0598	1.7007e-12	1206.4	5	88242706	MEF2C	1Mb	MEF2C	50Mb	NA	6
rs301706	IPL	5:88242706	["G","A"]	MEF2C-AS1	intron_variant	[null]	NA	NA	NA	NA	NA	0.61935	0.99116	33129	41147	0.047874	0.00745	6.426	1.3275e-10	1266.6	5	88242706	MEF2C	1Mb	MEF2C	50Mb	NA	6
rs301709	INL	5:88243684	["T","A"]	MEF2C-AS1	intron_variant	[null]	NA	NA	NA	NA	NA	0.62124	0.99085	33129	41272	0.052444	0.0075079	6.9851	2.9e-12	1204.8	5	88243684	MEF2C	1Mb	MEF2C	50Mb	NA	6
rs301709	IPL	5:88243684	["T","A"]	MEF2C-AS1	intron_variant	[null]	NA	NA	NA	NA	NA	0.62124	0.99085	33129	41272	0.047795	0.0074583	6.4083	1.491e-10	1271.3	5	88243684	MEF2C	1Mb	MEF2C	50Mb	NA	6
rs301714	INL	5:88224419	["G","C"]	MEF2C-AS1	intron_variant	[null]	NA	NA	NA	NA	NA	0.94364	0.95225	33129	62553	0.11056	0.015864	6.9693	3.2438e-12	942.51	5	88224419	MEF2C	1Mb	MEF2C	50Mb	NA	6
rs301714	IPL	5:88224419	["G","C"]	MEF2C-AS1	intron_variant	[null]	NA	NA	NA	NA	NA	0.94364	0.95225	33129	62553	0.10258	0.015759	6.5094	7.6553e-11	1110.8	5	88224419	MEF2C	1Mb	MEF2C	50Mb	NA	6
rs301722	INL	5:88235286	["T","C"]	MEF2C-AS1	intron_variant	[null]	NA	NA	NA	NA	NA	0.61952	0.99059	33129	41156	0.05274	0.0075004	7.0316	2.0811e-12	1203.7	5	88235286	MEF2C	1Mb	MEF2C	50Mb	NA	6
rs301722	IPL	5:88235286	["T","C"]	MEF2C-AS1	intron_variant	[null]	NA	NA	NA	NA	NA	0.61952	0.99059	33129	41156	0.047668	0.0074509	6.3977	1.5988e-10	1264.9	5	88235286	MEF2C	1Mb	MEF2C	50Mb	NA	6
rs3019384	OPL+ONL	8:109637251	["G","T"]	RP11-790J24.1	intron_variant	[null]	NA	NA	NA	NA	NA	0.33365	0.99526	33129	22132	-0.048222	0.0079059	-6.0995	1.0758e-09	-848.7	8	109637251	RSPO2	1Mb	CHD7	50Mb	NA	3
rs3019399	OPL+ONL	8:109654638	["G","A"]	TMEM74	intron_variant	[null,null]	NA	NA	NA	NA	NA	0.32883	0.98407	33129	21815	-0.048642	0.0079343	-6.1306	8.8508e-10	-839.2	8	109654638	RSPO2	1Mb	CHD7	50Mb	NA	3
rs3020644	PS	6:31894626	["A","G"]	C2	upstream_gene_variant	[null]	NA	NA	NA	NA	NA	0.36206	1	33129	24058	-0.044051	0.0077506	-5.6836	1.3299e-08	-587.79	6	31894626	HLA-DQA1	1Mb	HIST1H1C	50Mb	NA	1
rs302478	INL	5:88162676	["T","C"]	MEF2C	intron_variant	[null]	NA	NA	NA	NA	NA	0.056658	0.98444	33129	3720	-0.12692	0.015821	-8.0224	1.0709e-15	-340.29	5	88162676	MEF2C	1Mb	MEF2C	50Mb	NA	6
rs302478	IPL	5:88162676	["T","C"]	MEF2C	intron_variant	[null]	NA	NA	NA	NA	NA	0.056658	0.98444	33129	3720	-0.12055	0.015716	-7.6708	1.756e-14	-307.59	5	88162676	MEF2C	1Mb	MEF2C	50Mb	NA	6
rs302483	INL	5:88144091	["T","C"]	MEF2C	intron_variant	[null]	NA	NA	NA	NA	NA	0.036651	0.98734	33129	2398	0.13856	0.019507	7.1027	1.2483e-12	361.92	5	88144091	MEF2C	1Mb	MEF2C	50Mb	NA	6
rs302485	INL	5:88137481	["T","A"]	MEF2C	intron_variant	[null]	NA	NA	NA	NA	NA	0.16707	0.99598	33129	11018	-0.085302	0.0097881	-8.7148	3.045e-18	-674.66	5	88137481	MEF2C	1Mb	MEF2C	50Mb	NA	6
rs302485	IPL	5:88137481	["T","A"]	MEF2C	intron_variant	[null]	NA	NA	NA	NA	NA	0.16707	0.99598	33129	11018	-0.071032	0.0097256	-7.3037	2.8629e-13	-519.47	5	88137481	MEF2C	1Mb	MEF2C	50Mb	NA	6
rs302485	OPL+ONL	5:88137481	["T","A"]	MEF2C	intron_variant	[null]	NA	NA	NA	NA	NA	0.16707	0.99598	33129	11018	-0.055101	0.01	-5.51	3.6153e-08	-575.54	5	88137481	MEF2C	1Mb	MEF2C	50Mb	NA	6
rs302485	PS	5:88137481	["T","A"]	MEF2C	intron_variant	[null]	NA	NA	NA	NA	NA	0.16707	0.99598	33129	11018	-0.064965	0.010013	-6.4883	8.8057e-11	-537.67	5	88137481	MEF2C	1Mb	MEF2C	50Mb	NA	6
rs3026354	IPL	11:31830657	["A","G"]	PAX6	intron_variant	[null]	NA	NA	NA	NA	NA	0.1545	0.98704	33129	10213	-0.062203	0.01	-6.22	5.0308e-10	-427.95	11	31830657	PAX6	1Mb	PAX6	50Mb	NA	1
rs3026357	IPL	11:31829223	["G","A"]	PAX6	intron_variant	[null]	NA	NA	NA	NA	NA	0.15401	0.9888	33129	10184	-0.062294	0.010013	-6.2215	4.982e-10	-426.14	11	31829223	PAX6	1Mb	PAX6	50Mb	NA	1
rs3026384	OPL+ONL	11:31814879	["G","A"]	PAX6	intron_variant	[null]	[null]	NA	NA	NA	NA	0.28289	0.99893	33129	18764	-0.045781	0.0083059	-5.5118	3.5782e-08	-794.3	11	31814879	PAX6	1Mb	PAX6	50Mb	NA	1
rs3026388	OPL+ONL	11:31813576	["C","T"]	PAX6	intron_variant	[null]	NA	NA	NA	NA	NA	0.28279	1	33129	18761	-0.045754	0.0083083	-5.5071	3.6753e-08	-791.62	11	31813576	PAX6	1Mb	PAX6	50Mb	NA	1
rs3026390	GCL	11:31813509	["T","C"]	PAX6	intron_variant	[null]	NA	NA	NA	NA	NA	0.5155	0.99976	33129	34192	0.0445	0.0072927	6.1019	1.0596e-09	1161.8	11	31813509	PAX6	1Mb	PAX6	50Mb	NA	1
rs3026390	INL	11:31813509	["T","C"]	PAX6	intron_variant	[null]	NA	NA	NA	NA	NA	0.5155	0.99976	33129	34192	0.041494	0.0073129	5.6741	1.4059e-08	1113.7	11	31813509	PAX6	1Mb	PAX6	50Mb	NA	1
rs3026393	GCL	11:31812215	["A","C"]	PAX6	intron_variant	[null]	NA	NA	NA	NA	NA	0.51308	1	33129	34032	0.043893	0.0072891	6.0218	1.7428e-09	1151	11	31812215	PAX6	1Mb	PAX6	50Mb	NA	1
rs3026393	INL	11:31812215	["A","C"]	PAX6	intron_variant	[null]	NA	NA	NA	NA	NA	0.51308	1	33129	34032	0.041877	0.0073091	5.7295	1.0161e-08	1118.6	11	31812215	PAX6	1Mb	PAX6	50Mb	NA	1
rs3026398	OPL+ONL	11:31808775	["G","A"]	PAX6	3_prime_UTR_variant	[null]	NA	NA	NA	NA	NA	0.2849	0.99552	33129	18898	-0.046336	0.0082862	-5.592	2.2626e-08	-803.92	11	31808775	PAX6	1Mb	PAX6	50Mb	NA	1
rs3029044	OPL+ONL	17:43907641	["C","CAGGTGG"]	CRHR1	intron_variant	[null]	NA	NA	NA	NA	NA	0.22546	0.99989	33129	14978	0.072565	0.0088691	8.1818	2.8954e-16	817.8	17	43907641	MAPT	1Mb	MAPT	50Mb	NA	1
rs3029917	PS	2:24104914	["C","CTATAA"]	ATAD2B	intron_variant	[null]	NA	NA	NA	NA	NA	0.74202	0.99839	33129	49136	0.077648	0.0085278	9.1053	9.0714e-20	1060.7	2	24104914	NCOA1	1Mb	SPTBN1	50Mb	NA	1
rs3031321	GCL	4:159842303	["A","AGT"]	C4orf45	intron_variant	[null]	NA	NA	NA	NA	NA	0.61553	0.99514	33129	40657	-0.042514	0.007492	-5.6746	1.4017e-08	-341.6	4	159842303	FNIP2	1Mb	IL2	50Mb	NA	2
rs3031470	RNFL	11:88578489	["C","CCTT"]	GRM5	intron_variant	[null]	NA	NA	NA	NA	NA	0.33359	0.84691	33129	22062	0.049131	0.0080534	6.1007	1.068e-09	823.48	11	88578489	NOX4	1Mb	NCAM1	50Mb	NA	1
rs3031470	RPE+BM	11:88578489	["C","CCTT"]	GRM5	intron_variant	[null]	NA	NA	NA	NA	NA	0.33359	0.84691	33129	22062	0.055776	0.008013	6.9607	3.449e-12	531.92	11	88578489	TYR	1Mb	TYR	50Mb	NA	1
rs30371	OPL+ONL	5:55742832	["T","C"]	NA	intergenic_variant	[null]	NA	NA	NA	NA	NA	0.36966	0.97528	33129	24488	0.049462	0.0076986	6.4247	1.339e-10	596.75	5	55742832	IL6ST	1Mb	MEF2C	50Mb	NA	1
rs30373	OPL+ONL	5:55745334	["C","G"]	NA	intergenic_variant	[null]	NA	NA	NA	NA	NA	0.36553	0.97668	33129	24224	0.05589	0.0076986	7.2598	3.9632e-13	696.45	5	55745334	IL6ST	1Mb	MEF2C	50Mb	NA	1
rs3039620	INL	6:150098601	["T","TAAATG"]	PCMT1	intron_variant	[null]	NA	NA	NA	NA	NA	0.35549	0.99541	33129	23555	0.05536	0.0076538	7.2329	4.8287e-13	991.48	6	150098601	LATS1	1Mb	QKI	50Mb	NA	1
rs3039620	OPL+ONL	6:150098601	["T","TAAATG"]	PCMT1	intron_variant	[null]	NA	NA	NA	NA	NA	0.35549	0.99541	33129	23555	0.04348	0.0078168	5.5624	2.6818e-08	425.08	6	150098601	LATS1	1Mb	PRDM1	50Mb	NA	1
rs3039628	INL	6:150077419	["T","TTTCTAA"]	PCMT1	intron_variant	[null]	NA	NA	NA	NA	NA	0.35353	0.99905	33129	23418	0.055964	0.0076653	7.301	2.9203e-13	996.13	6	150077419	LATS1	1Mb	QKI	50Mb	NA	1
rs3039628	OPL+ONL	6:150077419	["T","TTTCTAA"]	PCMT1	intron_variant	[null]	NA	NA	NA	NA	NA	0.35353	0.99905	33129	23418	0.044583	0.0078284	5.6951	1.2435e-08	440.9	6	150077419	LATS1	1Mb	PRDM1	50Mb	NA	1
rs3040084	INL	5:88250874	["G","GTAT"]	MEF2C-AS1	intron_variant	[null]	NA	NA	NA	NA	NA	0.57847	0.99697	33129	38459	0.045524	0.0074069	6.1461	8.03e-10	1125.2	5	88250874	MEF2C	1Mb	MEF2C	50Mb	NA	6
rs3041317	PS	7:99779524	["C","CAA"]	STAG3	intron_variant	[null]	NA	NA	NA	NA	NA	0.23491	0.8855	33129	15579	0.059589	0.0088047	6.7678	1.3294e-11	797.53	7	99779524	PCOLCE	1Mb	EGFR	50Mb	NA	2
rs304132	INL	5:88215594	["A","G"]	MEF2C-AS1	intron_variant	[null]	NA	NA	NA	NA	NA	0.57537	1	33129	38222	0.058807	0.0073586	7.9916	1.3748e-15	1292.5	5	88215594	MEF2C	1Mb	MEF2C	50Mb	NA	6
rs304132	IPL	5:88215594	["A","G"]	MEF2C-AS1	intron_variant	[null]	NA	NA	NA	NA	NA	0.57537	1	33129	38222	0.055972	0.0073096	7.6573	1.9511e-14	1392.3	5	88215594	MEF2C	1Mb	MEF2C	50Mb	NA	6
rs304133	INL	5:88212253	["G","A"]	MEF2C-AS1	intron_variant	[null]	NA	NA	NA	NA	NA	0.4568	0.94896	33129	30169	-0.061625	0.007316	-8.4232	3.8079e-17	-702.56	5	88212253	MEF2C	1Mb	MEF2C	50Mb	NA	6
rs304133	IPL	5:88212253	["G","A"]	MEF2C-AS1	intron_variant	[null]	NA	NA	NA	NA	NA	0.4568	0.94896	33129	30169	-0.049575	0.0072695	-6.8197	9.2827e-12	-418.52	5	88212253	MEF2C	1Mb	MEF2C	50Mb	NA	6
rs304133	OPL+ONL	5:88212253	["G","A"]	MEF2C-AS1	intron_variant	[null]	NA	NA	NA	NA	NA	0.4568	0.94896	33129	30169	-0.04165	0.0074739	-5.5727	2.5278e-08	-887.57	5	88212253	MEF2C	1Mb	MEF2C	50Mb	NA	6
rs304136	INL	5:88170066	["T","C"]	MEF2C	intron_variant	[null]	NA	NA	NA	NA	NA	0.47646	0.99888	33129	31464	-0.073746	0.0072866	-10.121	4.8405e-24	-903.59	5	88170066	MEF2C	1Mb	MEF2C	50Mb	NA	6
rs304136	IPL	5:88170066	["T","C"]	MEF2C	intron_variant	[null]	NA	NA	NA	NA	NA	0.47646	0.99888	33129	31464	-0.06278	0.0072405	-8.6707	4.4874e-18	-635.17	5	88170066	MEF2C	1Mb	MEF2C	50Mb	NA	6
rs304136	OPL+ONL	5:88170066	["T","C"]	MEF2C	intron_variant	[null]	NA	NA	NA	NA	NA	0.47646	0.99888	33129	31464	-0.047828	0.0074462	-6.4232	1.3526e-10	-1009.3	5	88170066	MEF2C	1Mb	MEF2C	50Mb	NA	6
rs304136	PS	5:88170066	["T","C"]	MEF2C	intron_variant	[null]	NA	NA	NA	NA	NA	0.47646	0.99888	33129	31464	-0.041835	0.0074579	-5.6095	2.045e-08	-599.55	5	88170066	MEF2C	1Mb	MEF2C	50Mb	NA	6
rs304137	INL	5:88169652	["A","G"]	MEF2C	intron_variant	[null]	NA	NA	NA	NA	NA	0.47619	0.9998	33129	31444	-0.073586	0.0072871	-10.098	6.101e-24	-902.16	5	88169652	MEF2C	1Mb	MEF2C	50Mb	NA	6
rs304137	IPL	5:88169652	["A","G"]	MEF2C	intron_variant	[null]	NA	NA	NA	NA	NA	0.47619	0.9998	33129	31444	-0.062565	0.0072411	-8.6402	5.8565e-18	-633.03	5	88169652	MEF2C	1Mb	MEF2C	50Mb	NA	6
rs304137	OPL+ONL	5:88169652	["A","G"]	MEF2C	intron_variant	[null]	NA	NA	NA	NA	NA	0.47619	0.9998	33129	31444	-0.048004	0.0074467	-6.4463	1.1616e-10	-1012.7	5	88169652	MEF2C	1Mb	MEF2C	50Mb	NA	6
rs304137	PS	5:88169652	["A","G"]	MEF2C	intron_variant	[null]	NA	NA	NA	NA	NA	0.47619	0.9998	33129	31444	-0.041951	0.0074584	-5.6247	1.8737e-08	-601.04	5	88169652	MEF2C	1Mb	MEF2C	50Mb	NA	6
rs304138	INL	5:88169567	["A","G"]	MEF2C	intron_variant	[null]	NA	NA	NA	NA	NA	0.47642	0.99928	33129	31459	-0.073427	0.0072866	-10.077	7.56e-24	-900.89	5	88169567	MEF2C	1Mb	MEF2C	50Mb	NA	6
rs304138	IPL	5:88169567	["A","G"]	MEF2C	intron_variant	[null]	NA	NA	NA	NA	NA	0.47642	0.99928	33129	31459	-0.062249	0.0072406	-8.5972	8.5242e-18	-628.13	5	88169567	MEF2C	1Mb	MEF2C	50Mb	NA	6
rs304138	OPL+ONL	5:88169567	["A","G"]	MEF2C	intron_variant	[null]	NA	NA	NA	NA	NA	0.47642	0.99928	33129	31459	-0.048287	0.007446	-6.4849	9.0049e-11	-1018.9	5	88169567	MEF2C	1Mb	MEF2C	50Mb	NA	6
rs304138	PS	5:88169567	["A","G"]	MEF2C	intron_variant	[null]	NA	NA	NA	NA	NA	0.47642	0.99928	33129	31459	-0.041695	0.0074579	-5.5907	2.2793e-08	-596.86	5	88169567	MEF2C	1Mb	MEF2C	50Mb	NA	6
rs304142	INL	5:88187764	["A","C"]	MEF2C	intron_variant	[null]	NA	NA	NA	NA	NA	0.51137	0.9885	33129	33832	-0.046007	0.0072994	-6.3029	2.9584e-10	-402.65	5	88187764	MEF2C	1Mb	MEF2C	50Mb	NA	6
rs304142	IPL	5:88187764	["A","C"]	MEF2C	intron_variant	[null]	NA	NA	NA	NA	NA	0.51137	0.9885	33129	33832	-0.042375	0.0072509	-5.8441	5.1401e-09	-235.28	5	88187764	MEF2C	1Mb	MEF2C	50Mb	NA	6
rs304145	INL	5:88159173	["T","A"]	MEF2C	intron_variant	[null]	NA	NA	NA	NA	NA	0.77196	1	33129	51138	0.057267	0.0086824	6.5957	4.2952e-11	1169.9	5	88159173	MEF2C	1Mb	MEF2C	50Mb	NA	6
rs304151	PS	5:88125853	["T","G"]	MEF2C	intron_variant	[null]	NA	NA	NA	NA	NA	0.2638	0.99726	33129	17379	-0.072175	0.0084751	-8.5162	1.7174e-17	-852.98	5	88125853	MEF2C	1Mb	MEF2C	50Mb	NA	6
rs304152	PS	5:88124123	["T","G"]	MEF2C	intron_variant	[null]	NA	NA	NA	NA	NA	0.30309	0.99746	33129	19980	-0.070294	0.0081381	-8.6376	5.9958e-18	-910.09	5	88124123	MEF2C	1Mb	MEF2C	50Mb	NA	6
rs304153	PS	5:88121188	["T","A"]	MEF2C	intron_variant	[null]	NA	NA	NA	NA	NA	0.30331	0.99717	33129	19995	-0.070439	0.0081379	-8.6556	5.1193e-18	-910.96	5	88121188	MEF2C	1Mb	MEF2C	50Mb	NA	6
rs304154	PS	5:88120416	["T","C"]	MEF2C	intron_variant	[null]	NA	NA	NA	NA	NA	0.30331	0.9971	33129	19995	-0.070439	0.0081379	-8.6556	5.1193e-18	-910.96	5	88120416	MEF2C	1Mb	MEF2C	50Mb	NA	6
rs304157	PS	5:88141030	["G","T"]	MEF2C	intron_variant	[null]	NA	NA	NA	NA	NA	0.30082	0.99865	33129	19838	-0.070343	0.0081494	-8.6317	6.3085e-18	-905.47	5	88141030	MEF2C	1Mb	MEF2C	50Mb	NA	6
rs304159	PS	5:88138042	["G","A"]	MEF2C	intron_variant	[null]	NA	NA	NA	NA	NA	0.30081	0.99925	33129	19837	-0.070449	0.0081493	-8.6448	5.6294e-18	-907.21	5	88138042	MEF2C	1Mb	MEF2C	50Mb	NA	6
rs304160	PS	5:88135462	["T","C"]	MEF2C	intron_variant	[null]	NA	NA	NA	NA	NA	0.30087	1	33129	19840	-0.070542	0.0081501	-8.6554	5.1304e-18	-908.07	5	88135462	MEF2C	1Mb	MEF2C	50Mb	NA	6
rs304161	PS	5:88134310	["A","G"]	MEF2C	intron_variant	[null]	NA	NA	NA	NA	NA	0.30083	0.99961	33129	19839	-0.070321	0.0081495	-8.6288	6.469e-18	-905.18	5	88134310	MEF2C	1Mb	MEF2C	50Mb	NA	6
rs3043084	PS	1:196600391	["A","G"]	NA	intergenic_variant	[null]	NA	NA	NA	NA	NA	0.29364	0.89074	33129	19510	0.086769	0.0081677	10.623	2.5556e-26	1249.7	1	196600391	CRB1	1Mb	SPTA1	50Mb	NA	2
rs3043084	RPE+BM	1:196600391	["A","G"]	NA	intergenic_variant	[null]	NA	NA	NA	NA	NA	0.29364	0.89074	33129	19510	0.10319	0.0082128	12.564	4.0316e-36	1144.4	1	196600391	CFH	1Mb	ACTA1	50Mb	NA	2
rs3043711	GCC	14:74625871	["T","TATTA"]	LIN52	intron_variant	[null]	NA	NA	NA	NA	NA	0.81545	0.99243	33129	53971	-0.10706	0.0096718	-11.069	1.9876e-28	-467.7	14	74625871	LTBP2	1Mb	AKT1	50Mb	NA	7
rs3043711	GCL	14:74625871	["T","TATTA"]	LIN52	intron_variant	[null]	NA	NA	NA	NA	NA	0.81545	0.99243	33129	53971	-0.065555	0.0093191	-7.0345	2.0387e-12	-70.545	14	74625871	LTBP2	1Mb	AKT1	50Mb	NA	7
rs3043711	INL	14:74625871	["T","TATTA"]	LIN52	intron_variant	[null]	NA	NA	NA	NA	NA	0.81545	0.99243	33129	53971	-0.092631	0.0093373	-9.9205	3.6522e-23	-339.07	14	74625871	EIF2B2	1Mb	HSP90AA1	50Mb	NA	7
rs3043711	IPL	14:74625871	["T","TATTA"]	LIN52	intron_variant	[null]	NA	NA	NA	NA	NA	0.81545	0.99243	33129	53971	-0.077216	0.0092785	-8.322	8.977e-17	1.0861	14	74625871	PSEN1	1Mb	BMP4	50Mb	NA	7
rs3043711	OPL+ONL	14:74625871	["T","TATTA"]	LIN52	intron_variant	[null]	NA	NA	NA	NA	NA	0.81545	0.99243	33129	53971	0.29297	0.0094104	31.133	9.2238e-210	2583	14	74625871	PSEN1	1Mb	BMP4	50Mb	NA	7
rs3043711	PS	14:74625871	["T","TATTA"]	LIN52	intron_variant	[null]	NA	NA	NA	NA	NA	0.81545	0.99243	33129	53971	0.11913	0.0095384	12.49	1.0238e-35	1330.9	14	74625871	PGF	1Mb	AKT1	50Mb	NA	7
rs3043711	RNFL	14:74625871	["T","TATTA"]	LIN52	intron_variant	[null]	NA	NA	NA	NA	NA	0.81545	0.99243	33129	53971	-0.10587	0.0096496	-10.971	5.8836e-28	-779.21	14	74625871	ENTPD5	1Mb	AKT1	50Mb	NA	7
rs3046666	OPL+ONL	14:69629100	["C","CAA"]	NA	intergenic_variant	[null]	NA	NA	NA	NA	NA	0.64408	0.98965	33129	42723	0.045747	0.0077983	5.8663	4.4994e-09	396.92	14	69629100	ZFP36L1	1Mb	BMP4	50Mb	NA	1
rs3047540	RNFL	14:61039015	["C","CAAT"]	RP11-1042B17.1	non_coding_transcript_exon_variant	[null]	NA	NA	NA	NA	NA	0.91533	0.99656	33129	60669	0.080539	0.013504	5.9641	2.4847e-09	728.81	14	61039015	RTN1	1Mb	AKT1	50Mb	NA	4
rs3047554	OPL+ONL	15:45541911	["A","ATAAAAATT"]	SLC28A2	upstream_gene_variant	[null]	NA	NA	NA	NA	NA	0.69822	0.99604	33129	46255	-0.04484	0.0081162	-5.5248	3.3229e-08	-985.51	15	45541911	PATL2	1Mb	BBS4	50Mb	NA	1
rs3051246	OPL+ONL	1:23429600	["A","AT"]	LUZP1	intron_variant	[null]	NA	NA	NA	NA	NA	0.66471	0.9114	33129	44003	-0.046012	0.0079081	-5.8182	6.0015e-09	-1030.2	1	23429600	ID3	1Mb	PIK3R3	50Mb	NA	1
rs3051635	GCC	3:45815192	["T","TCC"]	SLC6A20	intron_variant	[null]	NA	NA	NA	NA	NA	0.831	0.98402	33129	54991	0.10255	0.0099847	10.271	1.0358e-24	1538	3	45815192	SLC6A20	1Mb	CTNNB1	50Mb	NA	4
rs3051635	GCL	3:45815192	["T","TCC"]	SLC6A20	intron_variant	[null]	NA	NA	NA	NA	NA	0.831	0.98402	33129	54991	0.1215	0.009602	12.653	1.3077e-36	1655.2	3	45815192	SLC6A20	1Mb	GNAI2	50Mb	NA	4
rs3051635	IPL	3:45815192	["T","TCC"]	SLC6A20	intron_variant	[null]	NA	NA	NA	NA	NA	0.831	0.98402	33129	54991	0.085167	0.0095748	8.8949	6.139e-19	1500.1	3	45815192	SLC6A20	1Mb	GNAT1	50Mb	NA	4
rs3051635	RNFL	3:45815192	["T","TCC"]	SLC6A20	intron_variant	[null]	NA	NA	NA	NA	NA	0.831	0.98402	33129	54991	0.06004	0.0099718	6.021	1.752e-09	877.04	3	45815192	SLC6A20	1Mb	MITF	50Mb	NA	4
rs3054098	IPL	21:47376819	["G","GAACT"]	NA	intergenic_variant	[null]	NA	NA	NA	NA	NA	0.62494	0.99283	33129	41441	0.06943	0.0074324	9.3415	1.007e-20	1767.4	21	47376819	COL18A1	1Mb	COL18A1	50Mb	NA	2
rs3060699	RNFL	17:61047895	["A","ACTCT"]	RP11-180P8.3	upstream_gene_variant	[null]	NA	NA	NA	NA	NA	0.50121	0.99525	33129	33318	-0.041022	0.0075126	-5.4604	4.7851e-08	-539.21	17	61047895	TACO1	1Mb	ACTG1	50Mb	NA	1
rs3063041	GCC	2:172882178	["T","C"]	METAP1D	intron_variant	[null]	NA	NA	NA	NA	NA	0.33707	0.99405	33129	22381	0.050031	0.0079851	6.2656	3.7595e-10	985.24	2	172882178	ITGA6	1Mb	NEUROD1	50Mb	NA	2
rs3063041	RNFL	2:172882178	["T","C"]	METAP1D	intron_variant	[null]	NA	NA	NA	NA	NA	0.33707	0.99405	33129	22381	0.056108	0.0079652	7.0442	1.902e-12	961.58	2	172882178	CYBRD1	1Mb	XRCC5	50Mb	NA	2
rs3070444	INL	5:87265963	["T","TGTA"]	NA	intergenic_variant	[null]	NA	NA	NA	NA	NA	0.95438	0.99567	33129	63260	0.13951	0.017509	7.9681	1.662e-15	997.55	5	87265963	MEF2C	1Mb	MEF2C	50Mb	NA	6
rs3070444	IPL	5:87265963	["T","TGTA"]	NA	intergenic_variant	[null]	NA	NA	NA	NA	NA	0.95438	0.99567	33129	63260	0.14277	0.01739	8.2099	2.2927e-16	1214.3	5	87265963	MEF2C	1Mb	MEF2C	50Mb	NA	6
rs3072094	OPL+ONL	17:43798348	["T","TTTG"]	RP11-105N13.4	intron_variant	[null]	NA	NA	NA	NA	NA	0.76792	0.98826	33129	50846	-0.070567	0.0087792	-8.038	9.4301e-16	-1266.5	17	43798348	MAPT	1Mb	MAPT	50Mb	NA	1
rs3074012	PS	21:45084832	["C","CAT"]	RRP1B	intron_variant	[null]	NA	NA	NA	NA	NA	0.57977	0.99405	33129	38424	0.049984	0.0074914	6.6722	2.5589e-11	879.86	21	45084832	CSTB	1Mb	APP	50Mb	NA	1
rs3076877	PS	7:100231800	["AACACACACACACACACAC","A"]	TFR2	intron_variant	[null]	NA	NA	NA	NA	NA	0.20109	0.99685	33129	13284	-0.063442	0.0092687	-6.8447	7.7948e-12	-613.79	7	100231800	PCOLCE	1Mb	EGFR	50Mb	NA	2
rs3078458	OPL+ONL	2:216826091	["A","ACC"]	MREG	intron_variant	[null]	NA	NA	NA	NA	NA	0.90952	0.99748	33129	60261	0.098644	0.012928	7.6303	2.4051e-14	136.06	2	216826091	MREG	1Mb	NEUROD1	50Mb	NA	3
rs3078458	PS	2:216826091	["A","ACC"]	MREG	intron_variant	[null]	NA	NA	NA	NA	NA	0.90952	0.99748	33129	60261	-0.07449	0.012951	-5.7516	8.9206e-09	-256.16	2	216826091	MREG	1Mb	STK39	50Mb	NA	3
rs3078458	RPE+BM	2:216826091	["A","ACC"]	MREG	intron_variant	[null]	NA	NA	NA	NA	NA	0.90952	0.99748	33129	60261	0.075241	0.013032	5.7737	7.8246e-09	-402.58	2	216826091	MREG	1Mb	SLC11A1	50Mb	NA	3
rs3080838	RPE+BM	15:28508748	["C","CAT"]	HERC2	intron_variant	[null]	NA	NA	NA	NA	NA	0.04607	0.99413	33129	3047	-0.14965	0.017914	-8.3536	6.876e-17	-450.43	15	28508748	OCA2	1Mb	OCA2	50Mb	NA	2
rs3082879	GCC	14:74535091	["G","GAA"]	AC005484.5	intron_variant	[null]	NA	NA	NA	NA	NA	0.18458	0.98707	33129	12290	0.1076	0.0096713	11.126	1.0589e-28	1164.5	14	74535091	LTBP2	1Mb	AKT1	50Mb	NA	7
rs3082879	GCL	14:74535091	["G","GAA"]	AC005484.5	intron_variant	[null]	NA	NA	NA	NA	NA	0.18458	0.98707	33129	12290	0.067081	0.0093184	7.1988	6.203e-13	725.09	14	74535091	LTBP2	1Mb	AKT1	50Mb	NA	7
rs3082879	INL	14:74535091	["G","GAA"]	AC005484.5	intron_variant	[null]	NA	NA	NA	NA	NA	0.18458	0.98707	33129	12290	0.092398	0.009337	9.8959	4.6707e-23	994.73	14	74535091	EIF2B2	1Mb	HSP90AA1	50Mb	NA	7
rs3082879	IPL	14:74535091	["G","GAA"]	AC005484.5	intron_variant	[null]	NA	NA	NA	NA	NA	0.18458	0.98707	33129	12290	0.076659	0.0092783	8.2621	1.4839e-16	861.57	14	74535091	PSEN1	1Mb	BMP4	50Mb	NA	7
rs3082879	OPL+ONL	14:74535091	["G","GAA"]	AC005484.5	intron_variant	[null]	NA	NA	NA	NA	NA	0.18458	0.98707	33129	12290	-0.29434	0.0094088	-31.284	9.5042e-212	-3069.3	14	74535091	PSEN1	1Mb	BMP4	50Mb	NA	7
rs3082879	PS	14:74535091	["G","GAA"]	AC005484.5	intron_variant	[null]	NA	NA	NA	NA	NA	0.18458	0.98707	33129	12290	-0.12027	0.0095376	-12.61	2.2648e-36	-1200.1	14	74535091	PGF	1Mb	AKT1	50Mb	NA	7
rs3082879	RNFL	14:74535091	["G","GAA"]	AC005484.5	intron_variant	[null]	NA	NA	NA	NA	NA	0.18458	0.98707	33129	12290	0.10621	0.0096491	11.007	3.9525e-28	1132.3	14	74535091	ENTPD5	1Mb	AKT1	50Mb	NA	7
rs3087502	PS	7:99955364	["G","A"]	STAG3L5P-PVRIG2P-PILRB	intron_variant	[null]	NA	NA	NA	NA	NA	0.18893	0.99911	33129	12489	0.080863	0.0095535	8.4642	2.6847e-17	853.47	7	99955364	PCOLCE	1Mb	EGFR	50Mb	NA	2
rs3087534	OPL+ONL	17:44198806	["T","C"]	KANSL1	intron_variant	[null]	NA	NA	NA	NA	NA	0.22591	0.9978	33129	15006	0.071999	0.0088606	8.1258	4.5975e-16	813.58	17	44198806	MAPT	1Mb	MAPT	50Mb	NA	1
rs3087969	GCL	19:10738639	["C","T"]	SLC44A2	synonymous_variant	[null]	NA	NA	NA	NA	ENST00000335757.5:c.204C>T(p.=)	0.77887	0.99561	33129	51624	-0.04843	0.0087346	-5.5446	2.9681e-08	-37.945	19	10738639	SMARCA4	1Mb	SMARCA4	50Mb	NA	1
rs3088016	GCC	17:79640049	["A","C"]	CCDC137	3_prime_UTR_variant	[null]	NA	NA	NA	NA	NA	0.38944	0.99032	33129	25818	0.081336	0.007746	10.5	9.4389e-26	1603.3	17	79640049	ACTG1	1Mb	ACTG1	50Mb	NA	8
rs3088016	GCL	17:79640049	["A","C"]	CCDC137	3_prime_UTR_variant	[null]	NA	NA	NA	NA	NA	0.38944	0.99032	33129	25818	0.08711	0.0074523	11.689	1.6727e-31	1733.6	17	79640049	ACTG1	1Mb	ACTG1	50Mb	NA	8
rs3088016	INL	17:79640049	["A","C"]	CCDC137	3_prime_UTR_variant	[null]	NA	NA	NA	NA	NA	0.38944	0.99032	33129	25818	0.048679	0.007483	6.5052	7.8686e-11	1142.6	17	79640049	ACTG1	1Mb	MSI2	50Mb	NA	8
rs3088016	IPL	17:79640049	["A","C"]	CCDC137	3_prime_UTR_variant	[null]	NA	NA	NA	NA	NA	0.38944	0.99032	33129	25818	0.058053	0.0074306	7.8127	5.7611e-15	1377.9	17	79640049	ACTG1	1Mb	MSI2	50Mb	NA	8
rs3088016	OPL+ONL	17:79640049	["A","C"]	CCDC137	3_prime_UTR_variant	[null]	NA	NA	NA	NA	NA	0.38944	0.99032	33129	25818	0.041913	0.0076413	5.4851	4.1624e-08	561.45	17	79640049	ACTG1	1Mb	MAPT	50Mb	NA	8
rs3088016	RNFL	17:79640049	["A","C"]	CCDC137	3_prime_UTR_variant	[null]	NA	NA	NA	NA	NA	0.38944	0.99032	33129	25818	0.058416	0.0077341	7.5531	4.3605e-14	1012.3	17	79640049	ACTG1	1Mb	ACTG1	50Mb	NA	8
rs3088016	RPE+BM	17:79640049	["A","C"]	CCDC137	3_prime_UTR_variant	[null]	NA	NA	NA	NA	NA	0.38944	0.99032	33129	25818	0.046582	0.007699	6.0504	1.4601e-09	337.81	17	79640049	PDE6G	1Mb	PDE6G	50Mb	NA	8
rs3088277	PS	13:114515105	["T","C"]	GAS6-AS1	upstream_gene_variant	[null]	NA	NA	NA	NA	NA	0.66374	0.97389	33129	43966	0.048405	0.0078664	6.1534	7.6719e-10	791.91	13	114515105	F10	1Mb	GPC6	50Mb	NA	1
rs3088353	RNFL	12:862641	["T","G"]	WNK1	5_prime_UTR_variant	[null]	NA	NA	NA	NA	NA	0.45784	0.94442	33129	30328	0.048432	0.007522	6.4387	1.2215e-10	904	12	862641	WNK1	1Mb	FGF23	50Mb	NA	2
rs3089	OPL+ONL	17:44209919	["C","G"]	KANSL1	intron_variant	[null]	NA	NA	NA	NA	NA	0.22582	0.99724	33129	15001	0.071759	0.0088615	8.0978	5.7857e-16	810.52	17	44209919	MAPT	1Mb	MAPT	50Mb	NA	1
rs3093809	INL	5:86699541	["A","G"]	CCNH	intron_variant	[null]	NA	NA	NA	NA	NA	0.19317	0.99464	33129	12828	-0.062938	0.0092213	-6.8252	8.929e-12	-555.74	5	86699541	COX7C	1Mb	MEF2C	50Mb	NA	2
rs3097146	INL	5:87498849	["G","A"]	TMEM161B	synonymous_variant	[null]	NA	NA	NA	NA	ENST00000296595.6:c.844C>T(p.=)	0.62818	0.99827	33129	41622	0.095998	0.0075165	12.772	2.8926e-37	1986.5	5	87498849	MEF2C	1Mb	MEF2C	50Mb	NA	6
rs3097146	IPL	5:87498849	["G","A"]	TMEM161B	synonymous_variant	[null]	NA	NA	NA	NA	ENST00000296595.6:c.844C>T(p.=)	0.62818	0.99827	33129	41622	0.079786	0.0074715	10.679	1.414e-26	1860.5	5	87498849	MEF2C	1Mb	MEF2C	50Mb	NA	6
rs3097146	OPL+ONL	5:87498849	["G","A"]	TMEM161B	synonymous_variant	[null]	NA	NA	NA	NA	ENST00000296595.6:c.844C>T(p.=)	0.62818	0.99827	33129	41622	0.058274	0.0076863	7.5815	3.5051e-14	677.94	5	87498849	MEF2C	1Mb	MEF2C	50Mb	NA	6
rs3098676	INL	5:87498069	["C","T"]	TMEM161B	intron_variant	[null]	NA	NA	NA	NA	NA	0.62895	0.9986	33129	41671	0.096324	0.0075205	12.808	1.8103e-37	1991.1	5	87498069	MEF2C	1Mb	MEF2C	50Mb	NA	6
rs3098676	IPL	5:87498069	["C","T"]	TMEM161B	intron_variant	[null]	NA	NA	NA	NA	NA	0.62895	0.9986	33129	41671	0.079646	0.0074755	10.654	1.8385e-26	1857.5	5	87498069	MEF2C	1Mb	MEF2C	50Mb	NA	6
rs3098676	OPL+ONL	5:87498069	["C","T"]	TMEM161B	intron_variant	[null]	NA	NA	NA	NA	NA	0.62895	0.9986	33129	41671	0.058577	0.0076904	7.6169	2.6667e-14	682.46	5	87498069	MEF2C	1Mb	MEF2C	50Mb	NA	6
rs3099435	INL	5:87498128	["T","A"]	TMEM161B	intron_variant	[null]	NA	NA	NA	NA	NA	0.62896	0.99859	33129	41672	0.096335	0.0075208	12.809	1.7898e-37	1991.1	5	87498128	MEF2C	1Mb	MEF2C	50Mb	NA	6
rs3099435	IPL	5:87498128	["T","A"]	TMEM161B	intron_variant	[null]	NA	NA	NA	NA	NA	0.62896	0.99859	33129	41672	0.07974	0.0074759	10.666	1.6151e-26	1858.6	5	87498128	MEF2C	1Mb	MEF2C	50Mb	NA	6
rs3099435	OPL+ONL	5:87498128	["T","A"]	TMEM161B	intron_variant	[null]	NA	NA	NA	NA	NA	0.62896	0.99859	33129	41672	0.058492	0.0076908	7.6054	2.9147e-14	681.06	5	87498128	MEF2C	1Mb	MEF2C	50Mb	NA	6
rs3099436	INL	5:87498027	["G","A"]	TMEM161B	intron_variant	[null]	NA	NA	NA	NA	NA	0.62895	0.99859	33129	41671	0.096324	0.0075205	12.808	1.8103e-37	1991.1	5	87498027	MEF2C	1Mb	MEF2C	50Mb	NA	6
rs3099436	IPL	5:87498027	["G","A"]	TMEM161B	intron_variant	[null]	NA	NA	NA	NA	NA	0.62895	0.99859	33129	41671	0.079646	0.0074755	10.654	1.8385e-26	1857.5	5	87498027	MEF2C	1Mb	MEF2C	50Mb	NA	6
rs3099436	OPL+ONL	5:87498027	["G","A"]	TMEM161B	intron_variant	[null]	NA	NA	NA	NA	NA	0.62895	0.99859	33129	41671	0.058577	0.0076904	7.6169	2.6667e-14	682.46	5	87498027	MEF2C	1Mb	MEF2C	50Mb	NA	6
rs3101184	INL	5:71395947	["G","T"]	NA	intergenic_variant	[null]	NA	NA	NA	NA	NA	0.35554	0.99395	33129	23553	-0.044382	0.0075825	-5.8533	4.8646e-09	-472.34	5	71395947	MAP1B	1Mb	MEF2C	50Mb	NA	1
rs310160	CSI	1:61322088	["A","T"]	NA	intergenic_variant	[null]	NA	NA	NA	NA	NA	0.67933	0.99707	33129	45078	-0.044793	0.0073972	-6.0554	1.4157e-09	-428.57	1	61322088	NFIA	1Mb	GJB4	50Mb	NA	1
rs310171	CSI	1:61335938	["T","C"]	NFIA	intron_variant	[null]	NA	NA	NA	NA	NA	0.32166	0.99592	33129	21240	0.04442	0.0073915	6.0096	1.8789e-09	590.13	1	61335938	NFIA	1Mb	GJB4	50Mb	NA	1
rs310172	CSI	1:61337290	["C","T"]	NFIA	intron_variant	[null]	NA	NA	NA	NA	NA	0.32163	0.99541	33129	21239	0.044374	0.0073914	6.0034	1.9526e-09	588.79	1	61337290	NFIA	1Mb	GJB4	50Mb	NA	1
rs310174	CSI	1:61337677	["G","T"]	NFIA	intron_variant	[null]	NA	NA	NA	NA	NA	0.32163	0.99544	33129	21238	0.044541	0.0073924	6.0253	1.7058e-09	592.26	1	61337677	NFIA	1Mb	GJB4	50Mb	NA	1
rs3104464	GCL	1:77966230	["G","A"]	AK5	intron_variant	[null]	NA	NA	NA	NA	NA	0.22275	0.99549	33129	14838	0.04909	0.0086572	5.6704	1.4366e-08	714.64	1	77966230	GIPC2	1Mb	HIPK1	50Mb	NA	1
rs3108317	OPL+ONL	17:43719870	["G","A"]	RP11-105N13.4	intron_variant	[null]	NA	NA	NA	NA	NA	0.22553	0.99999	33129	14983	0.072295	0.0088683	8.1521	3.7019e-16	814.61	17	43719870	MAPT	1Mb	MAPT	50Mb	NA	1
rs3108318	OPL+ONL	17:43719829	["G","T"]	RP11-105N13.4	intron_variant	[null]	NA	NA	NA	NA	NA	0.22488	0.99727	33129	14939	0.073242	0.008879	8.2489	1.6564e-16	822.93	17	43719829	MAPT	1Mb	MAPT	50Mb	NA	1
rs3108507	OPL+ONL	17:44310234	["T","C"]	NA	intergenic_variant	[null]	NA	NA	NA	NA	NA	0.22491	0.99722	33129	14936	0.073141	0.0088663	8.2493	1.652e-16	823.24	17	44310234	MAPT	1Mb	MAPT	50Mb	NA	1
rs3110331	OPL+ONL	17:44318575	["T","G"]	RP11-259G18.2	upstream_gene_variant	[null]	NA	NA	NA	NA	NA	0.2268	0.99551	33129	15064	0.073234	0.0088401	8.2843	1.2318e-16	822.05	17	44318575	MAPT	1Mb	MAPT	50Mb	NA	1
rs3112401	INL	5:71403273	["T","C"]	MAP1B	5_prime_UTR_variant	[null]	NA	NA	NA	NA	NA	0.35541	0.99283	33129	23545	-0.043972	0.0075851	-5.7971	6.808e-09	-463.84	5	71403273	MAP1B	1Mb	MEF2C	50Mb	NA	1
rs3120798	GCL	1:183373665	["T","C"]	NMNAT2	intron_variant	[null]	NA	NA	NA	NA	NA	0.70196	0.99364	33129	46434	0.046606	0.0078771	5.9166	3.3181e-09	1107	1	183373665	ARPC5	1Mb	PROX1	50Mb	NA	1
rs3120799	GCL	1:183373841	["A","G"]	NMNAT2	intron_variant	[null]	NA	NA	NA	NA	NA	0.70201	0.9936	33129	46437	0.046719	0.007878	5.9302	3.0551e-09	1108.3	1	183373841	ARPC5	1Mb	PROX1	50Mb	NA	1
rs3122177	GCL	1:183348252	["T","C"]	NMNAT2	intron_variant	[null]	NA	NA	NA	NA	NA	0.46508	0.99326	33129	30805	0.039902	0.0072475	5.5056	3.7065e-08	961.12	1	183348252	ARPC5	1Mb	PROX1	50Mb	NA	1
rs3122177	RNFL	1:183348252	["T","C"]	NMNAT2	intron_variant	[null]	NA	NA	NA	NA	NA	0.46508	0.99326	33129	30805	0.041163	0.0075126	5.4791	4.3051e-08	855.95	1	183348252	LAMC2	1Mb	ESRRG	50Mb	NA	1
rs312916	GCC	2:172573341	["G","A"]	DYNC1I2	intron_variant	[null]	NA	NA	NA	NA	NA	0.28162	0.99884	33129	18700	0.058528	0.008366	6.9959	2.6853e-12	1003.7	2	172573341	ITGA6	1Mb	NEUROD1	50Mb	NA	2
rs312916	GCL	2:172573341	["G","A"]	DYNC1I2	intron_variant	[null]	NA	NA	NA	NA	NA	0.28162	0.99884	33129	18700	0.047378	0.0080537	5.8828	4.0725e-09	849.57	2	172573341	SLC25A12	1Mb	SUMO1	50Mb	NA	2
rs312916	RNFL	2:172573341	["G","A"]	DYNC1I2	intron_variant	[null]	NA	NA	NA	NA	NA	0.28162	0.99884	33129	18700	0.059551	0.0083462	7.1351	9.8712e-13	902.72	2	172573341	CYBRD1	1Mb	XRCC5	50Mb	NA	2
rs312918	GCC	2:172569587	["G","C"]	DYNC1I2	intron_variant	[null]	NA	NA	NA	NA	NA	0.28325	0.99842	33129	18810	0.058539	0.008349	7.0116	2.4015e-12	1012	2	172569587	ITGA6	1Mb	NEUROD1	50Mb	NA	2
rs312918	GCL	2:172569587	["G","C"]	DYNC1I2	intron_variant	[null]	NA	NA	NA	NA	NA	0.28325	0.99842	33129	18810	0.047504	0.0080373	5.9104	3.4468e-09	858.39	2	172569587	SLC25A12	1Mb	SUMO1	50Mb	NA	2
rs312918	RNFL	2:172569587	["G","C"]	DYNC1I2	intron_variant	[null]	NA	NA	NA	NA	NA	0.28325	0.99842	33129	18810	0.059879	0.0083292	7.189	6.6642e-13	913.92	2	172569587	CYBRD1	1Mb	XRCC5	50Mb	NA	2
rs312919	GCC	2:172567713	["G","A"]	DYNC1I2	intron_variant	[null]	NA	NA	NA	NA	NA	0.28207	0.99874	33129	18731	0.058281	0.0083629	6.969	3.2528e-12	1003.3	2	172567713	ITGA6	1Mb	NEUROD1	50Mb	NA	2
rs312919	GCL	2:172567713	["G","A"]	DYNC1I2	intron_variant	[null]	NA	NA	NA	NA	NA	0.28207	0.99874	33129	18731	0.047236	0.0080508	5.8672	4.4734e-09	850.86	2	172567713	SLC25A12	1Mb	SUMO1	50Mb	NA	2
rs312919	RNFL	2:172567713	["G","A"]	DYNC1I2	intron_variant	[null]	NA	NA	NA	NA	NA	0.28207	0.99874	33129	18731	0.059529	0.0083432	7.1351	9.869e-13	904.05	2	172567713	CYBRD1	1Mb	XRCC5	50Mb	NA	2
rs312921	GCC	2:172567225	["T","C"]	DYNC1I2	intron_variant	[null]	NA	NA	NA	NA	NA	0.28045	0.99164	33129	18619	0.059252	0.0083775	7.0728	1.5489e-12	1015.2	2	172567225	ITGA6	1Mb	NEUROD1	50Mb	NA	2
rs312921	GCL	2:172567225	["T","C"]	DYNC1I2	intron_variant	[null]	NA	NA	NA	NA	NA	0.28045	0.99164	33129	18619	0.047495	0.008065	5.889	3.9224e-09	855.38	2	172567225	SLC25A12	1Mb	SUMO1	50Mb	NA	2
rs312921	RNFL	2:172567225	["T","C"]	DYNC1I2	intron_variant	[null]	NA	NA	NA	NA	NA	0.28045	0.99164	33129	18619	0.061106	0.0083576	7.3114	2.7028e-13	921.79	2	172567225	CYBRD1	1Mb	XRCC5	50Mb	NA	2
rs312922	GCC	2:172566634	["C","T"]	DYNC1I2	intron_variant	[null]	NA	NA	NA	NA	NA	0.33475	0.94858	33129	22241	0.056154	0.0079668	7.0485	1.8444e-12	1094.6	2	172566634	ITGA6	1Mb	NEUROD1	50Mb	NA	2
rs312922	GCL	2:172566634	["C","T"]	DYNC1I2	intron_variant	[null]	NA	NA	NA	NA	NA	0.33475	0.94858	33129	22241	0.046517	0.0076693	6.0653	1.3309e-09	954.66	2	172566634	SLC25A12	1Mb	SUMO1	50Mb	NA	2
rs312922	RNFL	2:172566634	["C","T"]	DYNC1I2	intron_variant	[null]	NA	NA	NA	NA	NA	0.33475	0.94858	33129	22241	0.056036	0.0079483	7.0501	1.8232e-12	944.26	2	172566634	CYBRD1	1Mb	XRCC5	50Mb	NA	2
rs312924	GCC	2:172564021	["A","T"]	DYNC1I2	intron_variant	[null]	NA	NA	NA	NA	NA	0.2825	0.99851	33129	18759	0.05816	0.0083574	6.959	3.4901e-12	1006.1	2	172564021	ITGA6	1Mb	NEUROD1	50Mb	NA	2
rs312924	GCL	2:172564021	["A","T"]	DYNC1I2	intron_variant	[null]	NA	NA	NA	NA	NA	0.2825	0.99851	33129	18759	0.046878	0.0080455	5.8265	5.7109e-09	849.73	2	172564021	SLC25A12	1Mb	SUMO1	50Mb	NA	2
rs312924	RNFL	2:172564021	["A","T"]	DYNC1I2	intron_variant	[null]	NA	NA	NA	NA	NA	0.2825	0.99851	33129	18759	0.059648	0.0083376	7.1541	8.5999e-13	909.25	2	172564021	CYBRD1	1Mb	XRCC5	50Mb	NA	2
rs312925	GCC	2:172563922	["G","A"]	DYNC1I2	intron_variant	[null]	NA	NA	NA	NA	NA	0.28223	0.99841	33129	18740	0.058308	0.0083598	6.9749	3.1191e-12	1006	2	172563922	ITGA6	1Mb	NEUROD1	50Mb	NA	2
rs312925	GCL	2:172563922	["G","A"]	DYNC1I2	intron_variant	[null]	NA	NA	NA	NA	NA	0.28223	0.99841	33129	18740	0.047416	0.0080477	5.8918	3.8563e-09	855.35	2	172563922	SLC25A12	1Mb	SUMO1	50Mb	NA	2
rs312925	RNFL	2:172563922	["G","A"]	DYNC1I2	intron_variant	[null]	NA	NA	NA	NA	NA	0.28223	0.99841	33129	18740	0.05927	0.00834	7.1066	1.213e-12	902.49	2	172563922	CYBRD1	1Mb	XRCC5	50Mb	NA	2
rs3136233	RNFL	2:48011021	["C","G"]	MSH6	intron_variant	[null]	NA	NA	NA	NA	NA	0.54968	0.97621	33129	36581	-0.042019	0.0075439	-5.57	2.5674e-08	-529.56	2	48011021	MSH6	1Mb	ACTG2	50Mb	NA	2
rs3138136	OPL+ONL	12:56117570	["C","T"]	RP11-644F5.10	3_prime_UTR_variant	[null]	NA	NA	NA	NA	NA	0.11403	1	33129	7498	0.12799	0.01174	10.902	1.2536e-27	904.73	12	56117570	CDK2	1Mb	CDKN1B	50Mb	NA	3
rs3138136	PS	12:56117570	["C","T"]	RP11-644F5.10	3_prime_UTR_variant	[null]	NA	NA	NA	NA	NA	0.11403	1	33129	7498	0.11712	0.01176	9.9587	2.4932e-23	807.15	12	56117570	RDH5	1Mb	CDKN1B	50Mb	NA	3
rs3138137	OPL+ONL	12:56116981	["C","A"]	RP11-644F5.10	3_prime_UTR_variant	[null]	NA	NA	NA	NA	NA	0.48559	0.98144	33129	32125	0.083537	0.0074196	11.259	2.3643e-29	1327.6	12	56116981	CDK2	1Mb	CDKN1B	50Mb	NA	3
rs3138137	PS	12:56116981	["C","A"]	RP11-644F5.10	3_prime_UTR_variant	[null]	NA	NA	NA	NA	NA	0.48559	0.98144	33129	32125	0.089709	0.0074281	12.077	1.6419e-33	1657.8	12	56116981	RDH5	1Mb	CDKN1B	50Mb	NA	3
rs3138138	OPL+ONL	12:56116099	["T","A"]	RP11-644F5.10	3_prime_UTR_variant	[null]	NA	NA	NA	NA	NA	0.55696	0.98439	33129	36907	0.072482	0.0074698	9.7033	3.1237e-22	1082.1	12	56116099	CDK2	1Mb	CDKN1B	50Mb	NA	3
rs3138138	PS	12:56116099	["T","A"]	RP11-644F5.10	3_prime_UTR_variant	[null]	NA	NA	NA	NA	NA	0.55696	0.98439	33129	36907	0.074279	0.00748	9.9303	3.3118e-23	1392.1	12	56116099	RDH5	1Mb	CDKN1B	50Mb	NA	3
rs3138142	GCL	12:56115585	["C","T"]	RDH5	synonymous_variant	[null,null,null]	NA	NA	NA	NA	ENST00000257895.5:c.423C>T(p.=)	0.24276	0.9941	33129	15947	0.048307	0.0084704	5.703	1.1873e-08	995.5	12	56115585	PMEL	1Mb	IGF1	50Mb	NA	3
rs3138142	OPL+ONL	12:56115585	["C","T"]	RDH5	synonymous_variant	[null,null,null]	NA	NA	NA	NA	ENST00000257895.5:c.423C>T(p.=)	0.24276	0.9941	33129	15947	0.14414	0.0086393	16.685	3.0407e-62	1888.3	12	56115585	CDK2	1Mb	CDKN1B	50Mb	NA	3
rs3138142	PS	12:56115585	["C","T"]	RDH5	synonymous_variant	[null,null,null]	NA	NA	NA	NA	ENST00000257895.5:c.423C>T(p.=)	0.24276	0.9941	33129	15947	0.16407	0.0086411	18.988	5.7494e-80	2106.2	12	56115585	RDH5	1Mb	CDKN1B	50Mb	RDH5:rs3138142_T	3
rs3138144	OPL+ONL	12:56114769	["G","C"]	RDH5	intron_variant	[null]	NA	NA	NA	NA	NA	0.48651	0.98144	33129	32192	0.084154	0.0074084	11.359	7.5794e-30	1343	12	56114769	CDK2	1Mb	CDKN1B	50Mb	NA	3
rs3138144	PS	12:56114769	["G","C"]	RDH5	intron_variant	[null]	NA	NA	NA	NA	NA	0.48651	0.98144	33129	32192	0.089503	0.0074172	12.067	1.8539e-33	1657.6	12	56114769	RDH5	1Mb	CDKN1B	50Mb	NA	3
rs316083	GCC	11:88604170	["G","A"]	GRM5	intron_variant	[null]	NA	NA	NA	NA	NA	0.666	0.99821	33129	44170	0.053485	0.0080029	6.6833	2.3739e-11	1256.7	11	88604170	TYR	1Mb	DSCAML1	50Mb	NA	1
rs316083	GCL	11:88604170	["G","A"]	GRM5	intron_variant	[null]	NA	NA	NA	NA	NA	0.666	0.99821	33129	44170	0.049342	0.0077029	6.4056	1.518e-10	1185.9	11	88604170	TYR	1Mb	DLG2	50Mb	NA	1
rs316083	RNFL	11:88604170	["G","A"]	GRM5	intron_variant	[null]	NA	NA	NA	NA	NA	0.666	0.99821	33129	44170	0.053914	0.0079841	6.7526	1.4758e-11	1001.4	11	88604170	NOX4	1Mb	NCAM1	50Mb	NA	1
rs316083	RPE+BM	11:88604170	["G","A"]	GRM5	intron_variant	[null]	NA	NA	NA	NA	NA	0.666	0.99821	33129	44170	0.049649	0.0079462	6.2482	4.2017e-10	132.44	11	88604170	TYR	1Mb	TYR	50Mb	NA	1
rs316085	GCC	11:88593326	["C","G"]	GRM5	intron_variant	[null]	NA	NA	NA	NA	NA	0.66652	0.99869	33129	44202	0.0524	0.0080088	6.5428	6.1243e-11	1239.5	11	88593326	TYR	1Mb	DSCAML1	50Mb	NA	1
rs316085	GCL	11:88593326	["C","G"]	GRM5	intron_variant	[null]	NA	NA	NA	NA	NA	0.66652	0.99869	33129	44202	0.04854	0.0077086	6.2968	3.0757e-10	1172.6	11	88593326	TYR	1Mb	DLG2	50Mb	NA	1
rs316085	RNFL	11:88593326	["C","G"]	GRM5	intron_variant	[null]	NA	NA	NA	NA	NA	0.66652	0.99869	33129	44202	0.053012	0.00799	6.6348	3.3005e-11	987.29	11	88593326	NOX4	1Mb	NCAM1	50Mb	NA	1
rs316085	RPE+BM	11:88593326	["C","G"]	GRM5	intron_variant	[null]	NA	NA	NA	NA	NA	0.66652	0.99869	33129	44202	0.048919	0.007952	6.1517	7.751e-10	121.31	11	88593326	TYR	1Mb	TYR	50Mb	NA	1
rs316086	GCC	11:88584160	["A","C"]	GRM5	intron_variant	[null]	NA	NA	NA	NA	NA	0.66579	0.99756	33129	44156	0.053408	0.0080004	6.6757	2.4998e-11	1254.7	11	88584160	TYR	1Mb	DSCAML1	50Mb	NA	1
rs316086	GCL	11:88584160	["A","C"]	GRM5	intron_variant	[null]	NA	NA	NA	NA	NA	0.66579	0.99756	33129	44156	0.049034	0.0077006	6.3676	1.9454e-10	1180	11	88584160	TYR	1Mb	DLG2	50Mb	NA	1
rs316086	RNFL	11:88584160	["A","C"]	GRM5	intron_variant	[null]	NA	NA	NA	NA	NA	0.66579	0.99756	33129	44156	0.053765	0.0079817	6.736	1.6542e-11	999.6	11	88584160	NOX4	1Mb	NCAM1	50Mb	NA	1
rs316086	RPE+BM	11:88584160	["A","C"]	GRM5	intron_variant	[null]	NA	NA	NA	NA	NA	0.66579	0.99756	33129	44156	0.049549	0.0079438	6.2374	4.5021e-10	132.84	11	88584160	TYR	1Mb	TYR	50Mb	NA	1
rs316087	GCC	11:88583978	["A","T"]	GRM5	intron_variant	[null]	NA	NA	NA	NA	NA	0.6658	0.99773	33129	44158	0.053483	0.0080002	6.6851	2.3441e-11	1256.1	11	88583978	TYR	1Mb	DSCAML1	50Mb	NA	1
rs316087	GCL	11:88583978	["A","T"]	GRM5	intron_variant	[null]	NA	NA	NA	NA	NA	0.6658	0.99773	33129	44158	0.048928	0.0077005	6.3539	2.1261e-10	1179.2	11	88583978	TYR	1Mb	DLG2	50Mb	NA	1
rs316087	RNFL	11:88583978	["A","T"]	GRM5	intron_variant	[null]	NA	NA	NA	NA	NA	0.6658	0.99773	33129	44158	0.054039	0.0079815	6.7705	1.3047e-11	1003.1	11	88583978	NOX4	1Mb	NCAM1	50Mb	NA	1
rs316087	RPE+BM	11:88583978	["A","T"]	GRM5	intron_variant	[null]	NA	NA	NA	NA	NA	0.6658	0.99773	33129	44158	0.049865	0.0079435	6.2774	3.4849e-10	136.87	11	88583978	TYR	1Mb	TYR	50Mb	NA	1
rs316088	GCC	11:88642786	["C","A"]	GRM5	intron_variant	[null]	NA	NA	NA	NA	NA	0.58601	0.99892	33129	38874	-0.044017	0.0076386	-5.7624	8.3664e-09	-290.54	11	88642786	TYR	1Mb	DSCAML1	50Mb	NA	1
rs316088	RNFL	11:88642786	["C","A"]	GRM5	intron_variant	[null]	NA	NA	NA	NA	NA	0.58601	0.99892	33129	38874	-0.050666	0.0076195	-6.6495	2.987e-11	-607.41	11	88642786	NOX4	1Mb	NCAM1	50Mb	NA	1
rs316088	RPE+BM	11:88642786	["C","A"]	GRM5	intron_variant	[null]	NA	NA	NA	NA	NA	0.58601	0.99892	33129	38874	-0.06006	0.0075805	-7.9231	2.3895e-15	-1494.1	11	88642786	TYR	1Mb	TYR	50Mb	NA	1
rs316089	GCC	11:88640727	["T","G"]	GRM5	intron_variant	[null]	NA	NA	NA	NA	NA	0.58589	0.99906	33129	38866	-0.04411	0.0076375	-5.7755	7.741e-09	-290.78	11	88640727	TYR	1Mb	DSCAML1	50Mb	NA	1
rs316089	RNFL	11:88640727	["T","G"]	GRM5	intron_variant	[null]	NA	NA	NA	NA	NA	0.58589	0.99906	33129	38866	-0.050662	0.0076184	-6.65	2.9769e-11	-607.33	11	88640727	NOX4	1Mb	NCAM1	50Mb	NA	1
rs316089	RPE+BM	11:88640727	["T","G"]	GRM5	intron_variant	[null]	NA	NA	NA	NA	NA	0.58589	0.99906	33129	38866	-0.060044	0.0075794	-7.9221	2.4087e-15	-1495.8	11	88640727	TYR	1Mb	TYR	50Mb	NA	1
rs316090	GCC	11:88640415	["C","T"]	GRM5	intron_variant	[null]	NA	NA	NA	NA	NA	0.56506	0.99901	33129	37485	-0.045214	0.0075739	-5.9698	2.4002e-09	-336.35	11	88640415	TYR	1Mb	DSCAML1	50Mb	NA	1
rs316090	RNFL	11:88640415	["C","T"]	GRM5	intron_variant	[null]	NA	NA	NA	NA	NA	0.56506	0.99901	33129	37485	-0.051364	0.0075551	-6.7985	1.0747e-11	-627.03	11	88640415	NOX4	1Mb	NCAM1	50Mb	NA	1
rs316090	RPE+BM	11:88640415	["C","T"]	GRM5	intron_variant	[null]	NA	NA	NA	NA	NA	0.56506	0.99901	33129	37485	-0.05501	0.0075176	-7.3175	2.5832e-13	-1398.1	11	88640415	TYR	1Mb	TYR	50Mb	NA	1
rs316092	RNFL	11:88630395	["T","G"]	GRM5	intron_variant	[null]	NA	NA	NA	NA	NA	0.58297	0.99845	33129	38713	-0.047631	0.0076336	-6.2396	4.4394e-10	-537.93	11	88630395	NOX4	1Mb	NCAM1	50Mb	NA	1
rs316092	RPE+BM	11:88630395	["T","G"]	GRM5	intron_variant	[null]	NA	NA	NA	NA	NA	0.58297	0.99845	33129	38713	-0.057904	0.0075944	-7.6247	2.512e-14	-1449	11	88630395	TYR	1Mb	TYR	50Mb	NA	1
rs316096	GCC	11:88628955	["C","G"]	GRM5	intron_variant	[null]	NA	NA	NA	NA	NA	0.55123	0.99709	33129	36585	-0.043804	0.0075695	-5.7869	7.2339e-09	-313.4	11	88628955	TYR	1Mb	DSCAML1	50Mb	NA	1
rs316096	RNFL	11:88628955	["C","G"]	GRM5	intron_variant	[null]	NA	NA	NA	NA	NA	0.55123	0.99709	33129	36585	-0.050609	0.0075506	-6.7026	2.0799e-11	-626.82	11	88628955	NOX4	1Mb	NCAM1	50Mb	NA	1
rs316096	RPE+BM	11:88628955	["C","G"]	GRM5	intron_variant	[null]	NA	NA	NA	NA	NA	0.55123	0.99709	33129	36585	-0.054987	0.007513	-7.319	2.5556e-13	-1399.7	11	88628955	TYR	1Mb	TYR	50Mb	NA	1
rs316097	RNFL	11:88628297	["G","A"]	GRM5	intron_variant	[null]	NA	NA	NA	NA	NA	0.58297	0.99815	33129	38713	-0.047625	0.0076336	-6.2389	4.4606e-10	-537.74	11	88628297	NOX4	1Mb	NCAM1	50Mb	NA	1
rs316097	RPE+BM	11:88628297	["G","A"]	GRM5	intron_variant	[null]	NA	NA	NA	NA	NA	0.58297	0.99815	33129	38713	-0.057941	0.0075944	-7.6295	2.4191e-14	-1449.7	11	88628297	TYR	1Mb	TYR	50Mb	NA	1
rs316100	GCC	11:88627430	["C","T"]	GRM5	intron_variant	[null]	NA	NA	NA	NA	NA	0.55435	0.99663	33129	36796	-0.044618	0.007576	-5.8894	3.9144e-09	-327.04	11	88627430	TYR	1Mb	DSCAML1	50Mb	NA	1
rs316100	RNFL	11:88627430	["C","T"]	GRM5	intron_variant	[null]	NA	NA	NA	NA	NA	0.55435	0.99663	33129	36796	-0.051431	0.007557	-6.8057	1.0227e-11	-637.71	11	88627430	NOX4	1Mb	NCAM1	50Mb	NA	1
rs316100	RPE+BM	11:88627430	["C","T"]	GRM5	intron_variant	[null]	NA	NA	NA	NA	NA	0.55435	0.99663	33129	36796	-0.055691	0.0075194	-7.4063	1.3297e-13	-1412.3	11	88627430	TYR	1Mb	TYR	50Mb	NA	1
rs316101	GCC	11:88627204	["C","A"]	GRM5	intron_variant	[null]	NA	NA	NA	NA	NA	0.55116	0.99724	33129	36581	-0.043681	0.0075698	-5.7704	7.9769e-09	-312.89	11	88627204	TYR	1Mb	DSCAML1	50Mb	NA	1
rs316101	RNFL	11:88627204	["C","A"]	GRM5	intron_variant	[null]	NA	NA	NA	NA	NA	0.55116	0.99724	33129	36581	-0.050505	0.0075509	-6.6886	2.2887e-11	-626.01	11	88627204	NOX4	1Mb	NCAM1	50Mb	NA	1
rs316101	RPE+BM	11:88627204	["C","A"]	GRM5	intron_variant	[null]	NA	NA	NA	NA	NA	0.55116	0.99724	33129	36581	-0.055424	0.0075131	-7.377	1.6573e-13	-1406.4	11	88627204	TYR	1Mb	TYR	50Mb	NA	1
rs316117	GCC	11:88620462	["G","A"]	GRM5	intron_variant	[null]	NA	NA	NA	NA	NA	0.55128	0.99647	33129	36590	-0.043554	0.0075691	-5.7542	8.7796e-09	-310.06	11	88620462	TYR	1Mb	DSCAML1	50Mb	NA	1
rs316117	RNFL	11:88620462	["G","A"]	GRM5	intron_variant	[null]	NA	NA	NA	NA	NA	0.55128	0.99647	33129	36590	-0.050291	0.0075502	-6.6609	2.7635e-11	-622.49	11	88620462	NOX4	1Mb	NCAM1	50Mb	NA	1
rs316117	RPE+BM	11:88620462	["G","A"]	GRM5	intron_variant	[null]	NA	NA	NA	NA	NA	0.55128	0.99647	33129	36590	-0.055351	0.0075124	-7.368	1.7725e-13	-1406.1	11	88620462	TYR	1Mb	TYR	50Mb	NA	1
rs317125	RPE+BM	11:89102663	["T","G"]	NOX4	intron_variant	[null]	NA	NA	NA	NA	NA	0.40392	0.98215	33129	26697	0.05858	0.0076216	7.6861	1.5589e-14	568.35	11	89102663	TYR	1Mb	TYR	50Mb	NA	1
rs317126	RPE+BM	11:89153775	["T","G"]	NOX4	intron_variant	[null]	NA	NA	NA	NA	NA	0.45236	0.99569	33129	29891	0.056045	0.0075233	7.4495	9.5983e-14	521.46	11	89153775	TYR	1Mb	TYR	50Mb	NA	1
rs317127	RPE+BM	11:89156371	["G","A"]	NOX4	intron_variant	[null]	NA	NA	NA	NA	NA	0.45218	0.99544	33129	29876	0.056441	0.0075251	7.5004	6.5203e-14	527.14	11	89156371	TYR	1Mb	TYR	50Mb	NA	1
rs317129	RPE+BM	11:89157034	["A","C"]	NOX4	intron_variant	[null]	NA	NA	NA	NA	NA	0.45228	0.99711	33129	29884	0.056327	0.0075252	7.4851	7.3275e-14	525.23	11	89157034	TYR	1Mb	TYR	50Mb	NA	1
rs317130	RPE+BM	11:89136725	["G","C"]	NOX4	intron_variant	[null]	NA	NA	NA	NA	NA	0.44559	0.98314	33129	29433	0.053669	0.0075254	7.1316	1.0121e-12	473.38	11	89136725	TYR	1Mb	TYR	50Mb	NA	1
rs317133	RPE+BM	11:89160966	["A","G"]	NOX4	intron_variant	[null]	NA	NA	NA	NA	NA	0.45237	0.99697	33129	29892	0.056119	0.0075235	7.4592	8.92e-14	523.05	11	89160966	TYR	1Mb	TYR	50Mb	NA	1
rs317134	RPE+BM	11:89161221	["A","G"]	NOX4	intron_variant	NA	NA	NA	NA	NA	NA	0.45185	0.99657	33129	29851	0.056707	0.0075245	7.5363	4.9564e-14	531.45	11	89161221	TYR	1Mb	TYR	50Mb	NA	1
rs317136	RPE+BM	11:89162133	["C","T"]	NOX4	intron_variant	[null]	NA	NA	NA	NA	NA	0.45189	0.99194	33129	29855	0.056229	0.0075226	7.4746	7.9323e-14	526.78	11	89162133	TYR	1Mb	TYR	50Mb	NA	1
rs317137	RPE+BM	11:89162453	["T","C"]	NOX4	intron_variant	[null]	NA	NA	NA	NA	NA	0.38605	0.99409	33129	25496	0.063359	0.0076946	8.2343	1.8721e-16	644.27	11	89162453	TYR	1Mb	TYR	50Mb	NA	1
rs317147	RPE+BM	11:89167669	["G","A"]	NOX4	intron_variant	[null]	NA	NA	NA	NA	NA	0.43712	0.99803	33129	28892	0.0567	0.0075496	7.5104	6.0444e-14	532.76	11	89167669	TYR	1Mb	TYR	50Mb	NA	1
rs317148	RPE+BM	11:89170515	["T","C"]	NOX4	intron_variant	[null]	NA	NA	NA	NA	NA	0.4413	1	33129	29169	0.055049	0.0075452	7.2959	3.0334e-13	500.25	11	89170515	TYR	1Mb	TYR	50Mb	NA	1
rs317155	RPE+BM	11:89127087	["T","C"]	NOX4	intron_variant	[null]	NA	NA	NA	NA	NA	0.43796	0.99617	33129	28940	0.057538	0.0075377	7.6333	2.3487e-14	541.28	11	89127087	TYR	1Mb	TYR	50Mb	NA	1
rs317157	RPE+BM	11:89128230	["T","C"]	NOX4	intron_variant	[null]	NA	NA	NA	NA	NA	0.4379	0.9954	33129	28936	0.057773	0.0075379	7.6643	1.8467e-14	545.02	11	89128230	TYR	1Mb	TYR	50Mb	NA	1
rs317166	RPE+BM	11:89107994	["T","C"]	NOX4	intron_variant	[null]	NA	NA	NA	NA	NA	0.4452	0.99297	33129	29427	0.055963	0.0075294	7.4326	1.0909e-13	511.62	11	89107994	TYR	1Mb	TYR	50Mb	NA	1
rs317167	RPE+BM	11:89115904	["T","C"]	NOX4	intron_variant	[null]	NA	NA	NA	NA	NA	0.43969	0.99751	33129	29063	0.056725	0.0075351	7.528	5.2821e-14	526.29	11	89115904	TYR	1Mb	TYR	50Mb	NA	1
rs317168	RPE+BM	11:89115930	["T","C"]	NOX4	intron_variant	[null]	NA	NA	NA	NA	NA	0.43982	0.99668	33129	29073	0.056604	0.0075323	7.5148	5.8449e-14	524.97	11	89115930	TYR	1Mb	TYR	50Mb	NA	1
rs317169	RPE+BM	11:89116388	["G","C"]	NOX4	intron_variant	[null]	NA	NA	NA	NA	NA	0.43991	0.99719	33129	29079	0.056361	0.0075324	7.4825	7.4742e-14	521.55	11	89116388	TYR	1Mb	TYR	50Mb	NA	1
rs317170	RPE+BM	11:89119087	["C","T"]	NOX4	intron_variant	[null]	NA	NA	NA	NA	NA	0.43992	0.99674	33129	29078	0.056211	0.0075318	7.4631	8.6591e-14	519.76	11	89119087	TYR	1Mb	TYR	50Mb	NA	1
rs317171	RPE+BM	11:89119410	["A","G"]	NOX4	intron_variant	[null]	NA	NA	NA	NA	NA	0.43831	0.99128	33129	28977	0.055978	0.0075343	7.4297	1.1149e-13	517.9	11	89119410	TYR	1Mb	TYR	50Mb	NA	1
rs317172	RPE+BM	11:89119422	["T","C"]	NOX4	intron_variant	[null]	NA	NA	NA	NA	NA	0.43827	0.99134	33129	28974	0.056031	0.0075347	7.4364	1.0595e-13	518.43	11	89119422	TYR	1Mb	TYR	50Mb	NA	1
rs317174	RPE+BM	11:89111307	["C","A"]	NOX4	intron_variant	[null]	NA	NA	NA	NA	NA	0.43937	0.99888	33129	29040	0.056877	0.0075343	7.549	4.4978e-14	530.14	11	89111307	TYR	1Mb	TYR	50Mb	NA	1
rs317175	RPE+BM	11:89111430	["C","T"]	NOX4	intron_variant	[null]	NA	NA	NA	NA	NA	0.43942	1	33129	29042	0.056508	0.0075343	7.5001	6.537e-14	525.12	11	89111430	TYR	1Mb	TYR	50Mb	NA	1
rs317179	RPE+BM	11:89115218	["T","C"]	NOX4	intron_variant	[null]	NA	NA	NA	NA	NA	0.43978	0.99814	33129	29069	0.0565	0.0075348	7.4985	6.6171e-14	523.3	11	89115218	TYR	1Mb	TYR	50Mb	NA	1
rs317180	RPE+BM	11:89072410	["T","A"]	NOX4	intron_variant	[null]	NA	NA	NA	NA	NA	0.44333	0.92204	33129	29370	0.060657	0.0075315	8.0538	8.2935e-16	588.29	11	89072410	TYR	1Mb	TYR	50Mb	NA	1
rs317185	RPE+BM	11:89095773	["A","G"]	NOX4	intron_variant	[null]	NA	NA	NA	NA	NA	0.40413	0.98001	33129	26712	0.058205	0.0076201	7.6384	2.2594e-14	561.69	11	89095773	TYR	1Mb	TYR	50Mb	NA	1
rs317187	RPE+BM	11:89094890	["T","G"]	NOX4	intron_variant	[null]	NA	NA	NA	NA	NA	0.38652	0.97914	33129	25530	0.06405	0.0076721	8.3484	7.1848e-17	661.09	11	89094890	TYR	1Mb	TYR	50Mb	NA	1
rs3180946	OPL+ONL	14:74424938	["T","C"]	COQ6	synonymous_variant	[["benign","likely_benign"],null]	NA	NA	NA	NA	ENST00000334571.2:c.570T>C(p.=)	0.4293	0.9983	33129	28473	0.063889	0.0075105	8.5066	1.8656e-17	840.86	14	74424938	PSEN1	1Mb	BMP4	50Mb	NA	7
rs319016	RPE+BM	11:89181108	["A","G"]	NOX4	intron_variant	[null]	NA	NA	NA	NA	NA	0.53565	0.99416	33129	35459	0.046776	0.0075371	6.2061	5.4955e-10	314.44	11	89181108	TYR	1Mb	TYR	50Mb	NA	1
rs319029	RPE+BM	11:89176719	["G","C"]	NOX4	intron_variant	[null]	NA	NA	NA	NA	NA	0.51899	0.99168	33129	34366	0.044962	0.0075287	5.9721	2.3658e-09	287.81	11	89176719	TYR	1Mb	TYR	50Mb	NA	1
rs319030	RPE+BM	11:89175387	["G","A"]	NOX4	intron_variant	[null]	NA	NA	NA	NA	NA	0.43274	0.99378	33129	28597	0.056202	0.0075608	7.4334	1.0841e-13	514.73	11	89175387	TYR	1Mb	TYR	50Mb	NA	1
rs319032	RPE+BM	11:89173637	["G","T"]	NOX4	intron_variant	[null]	NA	NA	NA	NA	NA	0.36869	0.99171	33129	24341	0.065424	0.0077763	8.4133	4.1439e-17	659.29	11	89173637	TYR	1Mb	TYR	50Mb	NA	1
rs319037	RPE+BM	11:89163794	["A","G"]	NOX4	intron_variant	[null]	NA	NA	NA	NA	NA	0.39288	0.99251	33129	25955	0.061163	0.0076673	7.9772	1.5447e-15	611.75	11	89163794	TYR	1Mb	TYR	50Mb	NA	1
rs319043	RPE+BM	11:89160416	["C","T"]	NOX4	intron_variant	[null]	NA	NA	NA	NA	NA	0.45154	0.99722	33129	29830	0.056672	0.0075268	7.5294	5.2278e-14	530.83	11	89160416	TYR	1Mb	TYR	50Mb	NA	1
rs3197597	PS	7:100172858	["C","T"]	LRCH4	missense_variant	[null]	["T"]	NA	probably_damaging	deleterious	ENSP00000309689.6:p.Val642Met	0.1484	0.97859	33129	9781	-0.086168	0.010436	-8.2566	1.5533e-16	-700.7	7	100172858	PCOLCE	1Mb	EGFR	50Mb	NA	2
rs3199937	GCC	10:70102749	["C","A"]	HNRNPH3	3_prime_UTR_variant	[null]	NA	NA	NA	NA	NA	0.086047	0.99214	33129	5694	-0.075379	0.013469	-5.5964	2.2056e-08	-324.54	10	70102749	SIRT1	1Mb	SIRT1	50Mb	NA	3
rs3199937	RNFL	10:70102749	["C","A"]	HNRNPH3	3_prime_UTR_variant	[null]	NA	NA	NA	NA	NA	0.086047	0.99214	33129	5694	-0.10283	0.013432	-7.6553	1.9803e-14	-491.83	10	70102749	SIRT1	1Mb	SIRT1	50Mb	NA	3
rs3203	PS	2:24252417	["T","C"]	C2orf44	3_prime_UTR_variant	[null]	NA	NA	NA	NA	NA	0.52904	0.99187	33129	35058	0.058897	0.0074696	7.8849	3.2439e-15	1013.2	2	24252417	NCOA1	1Mb	SPTBN1	50Mb	NA	1
rs3204	PS	2:24252436	["A","G"]	C2orf44	3_prime_UTR_variant	[null]	NA	NA	NA	NA	NA	0.4551	0.98708	33129	30135	0.053517	0.007472	7.1624	8.0907e-13	904.53	2	24252436	NCOA1	1Mb	SPTBN1	50Mb	NA	1
rs3205137	GCC	17:79649304	["A","G"]	ARL16	intron_variant	[null]	NA	NA	NA	NA	NA	0.22782	0.999	33129	15081	0.056691	0.0090189	6.2858	3.3031e-10	849.32	17	79649304	ACTG1	1Mb	ACTG1	50Mb	NA	8
rs3205137	GCL	17:79649304	["A","G"]	ARL16	intron_variant	[null]	NA	NA	NA	NA	NA	0.22782	0.999	33129	15081	0.063882	0.0086785	7.3609	1.8692e-13	978.39	17	79649304	ACTG1	1Mb	ACTG1	50Mb	NA	8
rs3211166	OPL+ONL	14:69703158	["A","G"]	EXD2	synonymous_variant	[null]	NA	NA	NA	NA	ENST00000409018.3:c.1191A>G(p.=)	0.30631	0.99071	33129	20391	0.045779	0.0080256	5.7042	1.179e-08	434.11	14	69703158	ZFP36L1	1Mb	BMP4	50Mb	NA	1
rs3212102	IPL	14:104166994	["C","T"]	KLC1	missense_variant	[null]	["T"]	NA	benign	deleterious_low_confidence	ENSP00000414982.2:p.Ala595Val	0.028232	1	33129	1906	0.12569	0.021613	5.8153	6.1063e-09	207.73	14	104166994	TRMT61A	1Mb	BMP4	50Mb	NA	2
rs3213122	OPL+ONL	12:56363666	["C","A"]	CDK2	intron_variant	[null]	NA	NA	NA	NA	NA	0.083383	0.99088	33129	5460	0.076809	0.013498	5.6903	1.2785e-08	338.57	12	56363666	CDK2	1Mb	CDKN1B	50Mb	NA	3
rs3213122	PS	12:56363666	["C","A"]	CDK2	intron_variant	[null]	NA	NA	NA	NA	NA	0.083383	0.99088	33129	5460	0.086145	0.013516	6.3737	1.8698e-10	429.47	12	56363666	RDH5	1Mb	CDKN1B	50Mb	NA	3
rs3213499	OPL+ONL	14:74756539	["A","G"]	ABCD4	intron_variant	[null]	NA	NA	NA	NA	NA	0.36987	0.99876	33129	24514	-0.097379	0.007655	-12.721	5.514e-37	-1623.4	14	74756539	NUMB	1Mb	BMP4	50Mb	NA	7
rs3213499	PS	14:74756539	["A","G"]	ABCD4	intron_variant	[null]	NA	NA	NA	NA	NA	0.36987	0.99876	33129	24514	-0.043351	0.0076809	-5.6439	1.6759e-08	-556.63	14	74756539	PGF	1Mb	AKT1	50Mb	NA	7
rs3213716	OPL+ONL	14:75378185	["G","A"]	RPS6KL1	intron_variant	[null]	NA	NA	NA	NA	NA	0.38941	0.99377	33129	25744	0.046144	0.0076268	6.0503	1.4614e-09	477.22	14	75378185	FOS	1Mb	BMP4	50Mb	NA	7
rs3213894	OPL+ONL	5:71528110	["T","C"]	MRPS27	intron_variant	[null]	NA	NA	NA	NA	NA	0.3517	0.99836	33129	23429	0.047821	0.0077803	6.1464	8.0179e-10	467.33	5	71528110	MAP1B	1Mb	MEF2C	50Mb	NA	1
rs3214270	OPL+ONL	14:74348268	["A","ATTG"]	PTGR2	intron_variant	[null]	NA	NA	NA	NA	NA	0.6756	0.99373	33129	44786	0.050941	0.0079634	6.3969	1.6069e-10	409.34	14	74348268	PSEN1	1Mb	BMP4	50Mb	NA	7
rs3214781	RPE+BM	15:28234463	["A","AT"]	OCA2	intron_variant	[null]	NA	NA	NA	NA	NA	0.73925	0.97695	33129	49074	0.064842	0.0085305	7.6012	3.0109e-14	157.05	15	28234463	OCA2	1Mb	OCA2	50Mb	NA	2
rs321526	RNFL	3:25240188	["C","A"]	RARB	intron_variant	[null]	NA	NA	NA	NA	NA	0.48547	0.98872	33129	32208	0.04581	0.0075135	6.0971	1.092e-09	898.72	3	25240188	RARB	1Mb	MITF	50Mb	NA	1
rs3215619	INL	6:84285035	["G","GA"]	SNAP91	intron_variant	[null]	NA	NA	NA	NA	NA	0.24975	0.99512	33129	16541	-0.066714	0.0083996	-7.9426	2.0421e-15	-604.73	6	84285035	PRSS35	1Mb	CDKN1A	50Mb	NA	2
rs3215619	IPL	6:84285035	["G","GA"]	SNAP91	intron_variant	[null]	NA	NA	NA	NA	NA	0.24975	0.99512	33129	16541	-0.054546	0.0083456	-6.5359	6.4132e-11	-397.37	6	84285035	SNAP91	1Mb	NR2E1	50Mb	NA	2
rs3215920	OPL+ONL	1:227175245	["C","CT"]	ADCK3	3_prime_UTR_variant	[null]	NA	NA	NA	NA	NA	0.51481	0.99511	33129	34124	0.055038	0.0074219	7.4156	1.2397e-13	657.77	1	227175245	PSEN2	1Mb	PROX1	50Mb	NA	1
rs3215954	INL	6:150147740	["C","CG"]	LRP11	intron_variant	[null]	NA	NA	NA	NA	NA	0.35449	0.9914	33129	23474	0.055018	0.0076606	7.182	7.0144e-13	987.85	6	150147740	LATS1	1Mb	QKI	50Mb	NA	1
rs3215954	OPL+ONL	6:150147740	["C","CG"]	LRP11	intron_variant	[null]	NA	NA	NA	NA	NA	0.35449	0.9914	33129	23474	0.044734	0.0078234	5.718	1.0868e-08	448.1	6	150147740	LATS1	1Mb	PRDM1	50Mb	NA	1
rs3216171	CSI	9:79118631	["AC","A"]	GCNT1	3_prime_UTR_variant	[null]	NA	NA	NA	NA	NA	0.2067	0.99648	33129	13672	0.048327	0.0085419	5.6577	1.5467e-08	580.33	9	79118631	PCSK5	1Mb	NTRK2	50Mb	NA	1
rs322684	CSI	3:25377223	["G","A"]	RARB	intron_variant	[null]	NA	NA	NA	NA	NA	0.23257	0.98099	33129	15372	-0.046885	0.0082224	-5.7021	1.1935e-08	-569.19	3	25377223	RARB	1Mb	CTNNB1	50Mb	NA	1
rs322685	CSI	3:25376510	["G","A"]	RARB	intron_variant	[null]	NA	NA	NA	NA	NA	0.2328	0.98084	33129	15390	-0.04684	0.008217	-5.7004	1.2056e-08	-569.38	3	25376510	RARB	1Mb	CTNNB1	50Mb	NA	1
rs322708	RNFL	3:25292399	["T","G"]	RARB	intron_variant	[null]	NA	NA	NA	NA	NA	0.48233	1	33129	31955	0.04546	0.0075079	6.055	1.4196e-09	891.51	3	25292399	RARB	1Mb	MITF	50Mb	NA	1
rs322709	RNFL	3:25289909	["C","T"]	RARB	intron_variant	[null]	NA	NA	NA	NA	NA	0.48175	0.99874	33129	31926	0.045929	0.0075097	6.116	9.7053e-10	899.55	3	25289909	RARB	1Mb	MITF	50Mb	NA	1
rs322710	RNFL	3:25288951	["A","G"]	RARB	intron_variant	[null]	NA	NA	NA	NA	NA	0.48216	0.99779	33129	31947	0.045284	0.0075097	6.0301	1.6557e-09	888.86	3	25288951	RARB	1Mb	MITF	50Mb	NA	1
rs322712	RNFL	3:25295588	["T","A"]	RARB	intron_variant	[null]	NA	NA	NA	NA	NA	0.48345	0.99649	33129	32043	0.045484	0.0075054	6.0601	1.3748e-09	893.69	3	25295588	RARB	1Mb	MITF	50Mb	NA	1
rs322717	RNFL	3:25280339	["G","A"]	RARB	intron_variant	[null]	NA	NA	NA	NA	NA	0.51662	0.99629	33129	34221	-0.044714	0.0075074	-5.9559	2.6122e-09	-531.9	3	25280339	RARB	1Mb	MITF	50Mb	NA	1
rs322720	RNFL	3:25279201	["A","G"]	RARB	intron_variant	[null]	NA	NA	NA	NA	NA	0.51616	0.99581	33129	34193	-0.044363	0.0075061	-5.9103	3.4477e-09	-528	3	25279201	RARB	1Mb	MITF	50Mb	NA	1
rs323685	GCL	5:2604686	["T","C"]	NA	intergenic_variant	[null]	NA	NA	NA	NA	NA	0.73415	0.95883	33129	48697	0.051547	0.0082064	6.2814	3.3972e-10	1127.4	5	2604686	IRX4	1Mb	SLC6A19	50Mb	NA	3
rs323741	INL	5:86778293	["T","C"]	NA	intergenic_variant	[null]	NA	NA	NA	NA	NA	0.46888	0.98602	33129	31076	-0.048874	0.0073316	-6.6662	2.6667e-11	-506.32	5	86778293	COX7C	1Mb	MEF2C	50Mb	NA	2
rs323741	IPL	5:86778293	["T","C"]	NA	intergenic_variant	[null]	NA	NA	NA	NA	NA	0.46888	0.98602	33129	31076	-0.046988	0.0072826	-6.4521	1.1184e-10	-368.67	5	86778293	RASA1	1Mb	MEF2C	50Mb	NA	2
rs323743	INL	5:86824436	["T","A"]	NA	intergenic_variant	[null]	NA	NA	NA	NA	NA	0.21259	0.99291	33129	14124	-0.067135	0.0089487	-7.5022	6.4338e-14	-542.19	5	86824436	COX7C	1Mb	MEF2C	50Mb	NA	2
rs323743	IPL	5:86824436	["T","A"]	NA	intergenic_variant	[null]	NA	NA	NA	NA	NA	0.21259	0.99291	33129	14124	-0.057295	0.0088905	-6.4445	1.1759e-10	-376.34	5	86824436	RASA1	1Mb	MEF2C	50Mb	NA	2
rs323744	IPL	5:86825548	["C","G"]	NA	intergenic_variant	[null]	NA	NA	NA	NA	NA	0.42148	0.98816	33129	27934	-0.040187	0.0073572	-5.4623	4.734e-08	-264.21	5	86825548	RASA1	1Mb	MEF2C	50Mb	NA	2
rs323749	INL	5:86828761	["T","C"]	NA	intergenic_variant	[null]	NA	NA	NA	NA	NA	0.21281	0.99313	33129	14136	-0.066905	0.0089449	-7.4797	7.6317e-14	-538.06	5	86828761	COX7C	1Mb	MEF2C	50Mb	NA	2
rs323749	IPL	5:86828761	["T","C"]	NA	intergenic_variant	[null]	NA	NA	NA	NA	NA	0.21281	0.99313	33129	14136	-0.056776	0.0088867	-6.3888	1.6936e-10	-369.36	5	86828761	RASA1	1Mb	MEF2C	50Mb	NA	2
rs323750	IPL	5:86865094	["G","A"]	NA	intergenic_variant	[null,null]	NA	NA	NA	NA	NA	0.42146	0.98871	33129	27927	-0.040588	0.007357	-5.5169	3.4764e-08	-268.98	5	86865094	RASA1	1Mb	MEF2C	50Mb	NA	6
rs323753	INL	5:86861554	["A","T"]	NA	intergenic_variant	[null]	NA	NA	NA	NA	NA	0.21145	0.998	33129	14049	-0.067702	0.0089662	-7.5509	4.4343e-14	-539.53	5	86861554	COX7C	1Mb	MEF2C	50Mb	NA	6
rs323753	IPL	5:86861554	["A","T"]	NA	intergenic_variant	[null]	NA	NA	NA	NA	NA	0.21145	0.998	33129	14049	-0.057748	0.0089078	-6.4828	9.1279e-11	-375.07	5	86861554	RASA1	1Mb	MEF2C	50Mb	NA	6
rs323760	IPL	5:86846810	["A","G"]	NA	intergenic_variant	[null]	NA	NA	NA	NA	NA	0.42132	0.98898	33129	27921	-0.040883	0.0073557	-5.5581	2.7485e-08	-271.29	5	86846810	RASA1	1Mb	MEF2C	50Mb	NA	2
rs323764	IPL	5:86844673	["T","G"]	NA	intergenic_variant	[null]	NA	NA	NA	NA	NA	0.42132	0.98912	33129	27921	-0.040883	0.0073557	-5.5581	2.7485e-08	-271.29	5	86844673	RASA1	1Mb	MEF2C	50Mb	NA	2
rs323769	IPL	5:86840966	["A","G"]	NA	intergenic_variant	[null]	NA	NA	NA	NA	NA	0.42226	0.98975	33129	27982	-0.041226	0.0073538	-5.6061	2.0853e-08	-276.11	5	86840966	RASA1	1Mb	MEF2C	50Mb	NA	2
rs323823	IPL	5:86818346	["A","T"]	NA	intergenic_variant	[null]	NA	NA	NA	NA	NA	0.42044	0.98816	33129	27864	-0.040457	0.0073598	-5.497	3.8921e-08	-269.9	5	86818346	RASA1	1Mb	MEF2C	50Mb	NA	2
rs324884	INL	5:87861100	["G","A"]	LINC00461	intron_variant	[null]	NA	NA	NA	NA	NA	0.7455	1	33129	49448	0.082241	0.0083652	9.8313	8.8674e-23	1477	5	87861100	MEF2C	1Mb	MEF2C	50Mb	NA	6
rs324884	IPL	5:87861100	["G","A"]	LINC00461	intron_variant	[null]	NA	NA	NA	NA	NA	0.7455	1	33129	49448	0.067594	0.0083128	8.1314	4.3913e-16	1462.3	5	87861100	MEF2C	1Mb	MEF2C	50Mb	NA	6
rs324898	INL	5:87914527	["C","T"]	LINC00461	intron_variant	[null]	NA	NA	NA	NA	NA	0.73409	0.99152	33129	48696	0.077924	0.0082374	9.4598	3.2829e-21	1446.7	5	87914527	MEF2C	1Mb	MEF2C	50Mb	NA	6
rs324898	IPL	5:87914527	["C","T"]	LINC00461	intron_variant	[null]	NA	NA	NA	NA	NA	0.73409	0.99152	33129	48696	0.062048	0.0081859	7.5799	3.5497e-14	1398.1	5	87914527	MEF2C	1Mb	MEF2C	50Mb	NA	6
rs324899	INL	5:87915582	["A","G"]	LINC00461	intron_variant	[null]	NA	NA	NA	NA	NA	0.94733	0.98316	33129	62806	0.15075	0.016373	9.2074	3.5327e-20	1073.8	5	87915582	MEF2C	1Mb	MEF2C	50Mb	NA	6
rs324899	IPL	5:87915582	["A","G"]	LINC00461	intron_variant	[null]	NA	NA	NA	NA	NA	0.94733	0.98316	33129	62806	0.13874	0.016265	8.5295	1.5309e-17	1233.9	5	87915582	MEF2C	1Mb	MEF2C	50Mb	NA	6
rs329392	INL	4:81636411	["G","A"]	C4orf22	intron_variant	[null]	NA	NA	NA	NA	NA	0.88866	0.99524	33129	58843	-0.066276	0.011485	-5.7705	7.9747e-09	227.58	4	81636411	C4orf22	1Mb	BMP2K	50Mb	NA	1
rs329393	INL	4:81635887	["A","G"]	C4orf22	intron_variant	[null]	NA	NA	NA	NA	NA	0.88858	0.99546	33129	58838	-0.066016	0.011481	-5.7499	9.007e-09	230.24	4	81635887	C4orf22	1Mb	BMP2K	50Mb	NA	1
rs329394	INL	4:81635632	["A","G"]	C4orf22	intron_variant	[null]	NA	NA	NA	NA	NA	0.88857	0.99539	33129	58837	-0.066095	0.011479	-5.7579	8.592e-09	229.22	4	81635632	C4orf22	1Mb	BMP2K	50Mb	NA	1
rs329396	INL	4:81620595	["C","T"]	C4orf22	intron_variant	[null]	NA	NA	NA	NA	NA	0.91745	0.99947	33129	60739	-0.074192	0.013154	-5.6401	1.7137e-08	316.49	4	81620595	C4orf22	1Mb	BMP2K	50Mb	NA	1
rs329402	INL	4:81630144	["A","C"]	C4orf22	intron_variant	[null]	NA	NA	NA	NA	NA	0.9176	0.99983	33129	60751	-0.074594	0.013168	-5.665	1.4825e-08	317.3	4	81630144	C4orf22	1Mb	BMP2K	50Mb	NA	1
rs329403	INL	4:81630615	["C","T"]	C4orf22	intron_variant	[null]	NA	NA	NA	NA	NA	0.9172	1	33129	60721	-0.073847	0.013136	-5.6216	1.9074e-08	318.81	4	81630615	C4orf22	1Mb	BMP2K	50Mb	NA	1
rs33699	INL	5:87491545	["T","C"]	TMEM161B	3_prime_UTR_variant	[null]	NA	NA	NA	NA	NA	0.62914	0.99861	33129	41685	0.096553	0.0075207	12.838	1.2289e-37	1993.8	5	87491545	MEF2C	1Mb	MEF2C	50Mb	NA	6
rs33699	IPL	5:87491545	["T","C"]	TMEM161B	3_prime_UTR_variant	[null]	NA	NA	NA	NA	NA	0.62914	0.99861	33129	41685	0.080026	0.0074757	10.705	1.0693e-26	1861.9	5	87491545	MEF2C	1Mb	MEF2C	50Mb	NA	6
rs33699	OPL+ONL	5:87491545	["T","C"]	TMEM161B	3_prime_UTR_variant	[null]	NA	NA	NA	NA	NA	0.62914	0.99861	33129	41685	0.058385	0.0076907	7.5916	3.2425e-14	679.26	5	87491545	MEF2C	1Mb	MEF2C	50Mb	NA	6
rs33700	INL	5:87490908	["T","C"]	TMEM161B	downstream_gene_variant	[null]	NA	NA	NA	NA	NA	0.22439	0.99962	33129	14880	-0.080611	0.0087344	-9.2292	2.8847e-20	-865.24	5	87490908	MEF2C	1Mb	MEF2C	50Mb	NA	6
rs33700	IPL	5:87490908	["T","C"]	TMEM161B	downstream_gene_variant	[null]	NA	NA	NA	NA	NA	0.22439	0.99962	33129	14880	-0.056206	0.0086813	-6.4744	9.6516e-11	-532.63	5	87490908	MEF2C	1Mb	MEF2C	50Mb	NA	6
rs33700	OPL+ONL	5:87490908	["T","C"]	TMEM161B	downstream_gene_variant	[null]	NA	NA	NA	NA	NA	0.22439	0.99962	33129	14880	-0.056596	0.0089235	-6.3424	2.2916e-10	-825.66	5	87490908	MEF2C	1Mb	MEF2C	50Mb	NA	6
rs33701	INL	5:87490776	["T","C"]	TMEM161B	downstream_gene_variant	[null]	NA	NA	NA	NA	NA	0.22439	0.99959	33129	14880	-0.080611	0.0087344	-9.2292	2.8847e-20	-865.24	5	87490776	MEF2C	1Mb	MEF2C	50Mb	NA	6
rs33701	IPL	5:87490776	["T","C"]	TMEM161B	downstream_gene_variant	[null]	NA	NA	NA	NA	NA	0.22439	0.99959	33129	14880	-0.056206	0.0086813	-6.4744	9.6516e-11	-532.63	5	87490776	MEF2C	1Mb	MEF2C	50Mb	NA	6
rs33701	OPL+ONL	5:87490776	["T","C"]	TMEM161B	downstream_gene_variant	[null]	NA	NA	NA	NA	NA	0.22439	0.99959	33129	14880	-0.056596	0.0089235	-6.3424	2.2916e-10	-825.66	5	87490776	MEF2C	1Mb	MEF2C	50Mb	NA	6
rs33702	INL	5:87490664	["G","A"]	TMEM161B	downstream_gene_variant	[null]	NA	NA	NA	NA	NA	0.22439	0.99962	33129	14880	-0.080611	0.0087344	-9.2292	2.8847e-20	-865.24	5	87490664	MEF2C	1Mb	MEF2C	50Mb	NA	6
rs33702	IPL	5:87490664	["G","A"]	TMEM161B	downstream_gene_variant	[null]	NA	NA	NA	NA	NA	0.22439	0.99962	33129	14880	-0.056206	0.0086813	-6.4744	9.6516e-11	-532.63	5	87490664	MEF2C	1Mb	MEF2C	50Mb	NA	6
rs33702	OPL+ONL	5:87490664	["G","A"]	TMEM161B	downstream_gene_variant	[null]	NA	NA	NA	NA	NA	0.22439	0.99962	33129	14880	-0.056596	0.0089235	-6.3424	2.2916e-10	-825.66	5	87490664	MEF2C	1Mb	MEF2C	50Mb	NA	6
rs33703	INL	5:87566731	["C","T"]	TMEM161B-AS1	intron_variant	[null]	NA	NA	NA	NA	NA	0.20416	0.98394	33129	13597	-0.088309	0.0090405	-9.7682	1.6527e-22	-883.05	5	87566731	MEF2C	1Mb	MEF2C	50Mb	NA	6
rs33703	IPL	5:87566731	["C","T"]	TMEM161B-AS1	intron_variant	[null]	NA	NA	NA	NA	NA	0.20416	0.98394	33129	13597	-0.059804	0.0089865	-6.6548	2.8804e-11	-534.25	5	87566731	MEF2C	1Mb	MEF2C	50Mb	NA	6
rs33703	OPL+ONL	5:87566731	["C","T"]	TMEM161B-AS1	intron_variant	[null]	NA	NA	NA	NA	NA	0.20416	0.98394	33129	13597	-0.059638	0.0092374	-6.4562	1.0887e-10	-791.87	5	87566731	MEF2C	1Mb	MEF2C	50Mb	NA	6
rs33704	INL	5:87561765	["T","C"]	TMEM161B	intron_variant	[null]	NA	NA	NA	NA	NA	0.20431	0.98399	33129	13608	-0.088389	0.0090337	-9.7843	1.4104e-22	-885.88	5	87561765	MEF2C	1Mb	MEF2C	50Mb	NA	6
rs33704	IPL	5:87561765	["T","C"]	TMEM161B	intron_variant	[null]	NA	NA	NA	NA	NA	0.20431	0.98399	33129	13608	-0.059601	0.0089799	-6.6372	3.2471e-11	-533.13	5	87561765	MEF2C	1Mb	MEF2C	50Mb	NA	6
rs33704	OPL+ONL	5:87561765	["T","C"]	TMEM161B	intron_variant	[null]	NA	NA	NA	NA	NA	0.20431	0.98399	33129	13608	-0.059693	0.0092305	-6.4669	1.0141e-10	-793.97	5	87561765	MEF2C	1Mb	MEF2C	50Mb	NA	6
rs33705	INL	5:87504285	["T","C"]	TMEM161B	intron_variant	[null]	NA	NA	NA	NA	NA	0.64737	0.99851	33129	42907	0.098661	0.0076212	12.946	3.084e-38	1997.6	5	87504285	MEF2C	1Mb	MEF2C	50Mb	NA	6
rs33705	IPL	5:87504285	["T","C"]	TMEM161B	intron_variant	[null]	NA	NA	NA	NA	NA	0.64737	0.99851	33129	42907	0.080132	0.0075763	10.577	4.2057e-26	1851.1	5	87504285	MEF2C	1Mb	MEF2C	50Mb	NA	6
rs33705	OPL+ONL	5:87504285	["T","C"]	TMEM161B	intron_variant	[null]	NA	NA	NA	NA	NA	0.64737	0.99851	33129	42907	0.058811	0.007794	7.5457	4.6138e-14	648.98	5	87504285	MEF2C	1Mb	MEF2C	50Mb	NA	6
rs33706	INL	5:87505164	["C","G"]	TMEM161B	intron_variant	[null]	NA	NA	NA	NA	NA	0.22506	0.99904	33129	14927	-0.080109	0.0087274	-9.179	4.5941e-20	-862.41	5	87505164	MEF2C	1Mb	MEF2C	50Mb	NA	6
rs33706	IPL	5:87505164	["C","G"]	TMEM161B	intron_variant	[null]	NA	NA	NA	NA	NA	0.22506	0.99904	33129	14927	-0.05567	0.0086743	-6.4178	1.4016e-10	-531.14	5	87505164	MEF2C	1Mb	MEF2C	50Mb	NA	6
rs33706	OPL+ONL	5:87505164	["C","G"]	TMEM161B	intron_variant	[null]	NA	NA	NA	NA	NA	0.22506	0.99904	33129	14927	-0.056364	0.0089163	-6.3215	2.6235e-10	-824.59	5	87505164	MEF2C	1Mb	MEF2C	50Mb	NA	6
rs33707	INL	5:87505229	["G","C"]	TMEM161B	intron_variant	[null]	NA	NA	NA	NA	NA	0.22507	0.99904	33129	14927	-0.080109	0.0087274	-9.179	4.5941e-20	-862.41	5	87505229	MEF2C	1Mb	MEF2C	50Mb	NA	6
rs33707	IPL	5:87505229	["G","C"]	TMEM161B	intron_variant	[null]	NA	NA	NA	NA	NA	0.22507	0.99904	33129	14927	-0.05567	0.0086743	-6.4178	1.4016e-10	-531.14	5	87505229	MEF2C	1Mb	MEF2C	50Mb	NA	6
rs33707	OPL+ONL	5:87505229	["G","C"]	TMEM161B	intron_variant	[null]	NA	NA	NA	NA	NA	0.22507	0.99904	33129	14927	-0.056364	0.0089163	-6.3215	2.6235e-10	-824.59	5	87505229	MEF2C	1Mb	MEF2C	50Mb	NA	6
rs33708	INL	5:87507137	["A","G"]	TMEM161B	intron_variant	[null]	NA	NA	NA	NA	NA	0.22461	0.99922	33129	14895	-0.080516	0.0087332	-9.2195	3.1545e-20	-866.02	5	87507137	MEF2C	1Mb	MEF2C	50Mb	NA	6
rs33708	IPL	5:87507137	["A","G"]	TMEM161B	intron_variant	[null]	NA	NA	NA	NA	NA	0.22461	0.99922	33129	14895	-0.055402	0.0086802	-6.3826	1.7644e-10	-526.41	5	87507137	MEF2C	1Mb	MEF2C	50Mb	NA	6
rs33708	OPL+ONL	5:87507137	["A","G"]	TMEM161B	intron_variant	[null]	NA	NA	NA	NA	NA	0.22461	0.99922	33129	14895	-0.057248	0.0089221	-6.4164	1.4142e-10	-834.27	5	87507137	MEF2C	1Mb	MEF2C	50Mb	NA	6
rs33710	INL	5:87509260	["C","T"]	TMEM161B	intron_variant	[null]	NA	NA	NA	NA	NA	0.22498	0.99885	33129	14920	-0.08046	0.0087284	-9.2182	3.193e-20	-867.66	5	87509260	MEF2C	1Mb	MEF2C	50Mb	NA	6
rs33710	IPL	5:87509260	["C","T"]	TMEM161B	intron_variant	[null]	NA	NA	NA	NA	NA	0.22498	0.99885	33129	14920	-0.055548	0.0086754	-6.4029	1.5445e-10	-531.16	5	87509260	MEF2C	1Mb	MEF2C	50Mb	NA	6
rs33710	OPL+ONL	5:87509260	["C","T"]	TMEM161B	intron_variant	[null]	NA	NA	NA	NA	NA	0.22498	0.99885	33129	14920	-0.056738	0.0089173	-6.3627	2.0082e-10	-829.68	5	87509260	MEF2C	1Mb	MEF2C	50Mb	NA	6
rs33711	INL	5:87511832	["T","G"]	TMEM161B	intron_variant	[null]	NA	NA	NA	NA	NA	0.66885	0.98964	33129	44353	0.097672	0.0077137	12.662	1.1663e-36	1933.4	5	87511832	MEF2C	1Mb	MEF2C	50Mb	NA	6
rs33711	IPL	5:87511832	["T","G"]	TMEM161B	intron_variant	[null]	NA	NA	NA	NA	NA	0.66885	0.98964	33129	44353	0.079116	0.007668	10.318	6.3963e-25	1797.9	5	87511832	MEF2C	1Mb	MEF2C	50Mb	NA	6
rs33711	OPL+ONL	5:87511832	["T","G"]	TMEM161B	intron_variant	[null]	NA	NA	NA	NA	NA	0.66885	0.98964	33129	44353	0.057914	0.007888	7.342	2.152e-13	583.5	5	87511832	MEF2C	1Mb	MEF2C	50Mb	NA	6
rs33712	INL	5:87512030	["A","C"]	TMEM161B	intron_variant	[null]	NA	NA	NA	NA	NA	0.2257	0.99155	33129	14971	-0.078994	0.0087155	-9.0636	1.3301e-19	-857.28	5	87512030	MEF2C	1Mb	MEF2C	50Mb	NA	6
rs33712	IPL	5:87512030	["A","C"]	TMEM161B	intron_variant	[null]	NA	NA	NA	NA	NA	0.2257	0.99155	33129	14971	-0.054877	0.0086624	-6.3351	2.4018e-10	-527.07	5	87512030	MEF2C	1Mb	MEF2C	50Mb	NA	6
rs33712	OPL+ONL	5:87512030	["A","C"]	TMEM161B	intron_variant	[null]	NA	NA	NA	NA	NA	0.2257	0.99155	33129	14971	-0.056464	0.0089038	-6.3415	2.3045e-10	-832.32	5	87512030	MEF2C	1Mb	MEF2C	50Mb	NA	6
rs33713	INL	5:87512314	["C","T"]	TMEM161B	intron_variant	[null]	NA	NA	NA	NA	NA	0.64723	0.99027	33129	42897	0.098133	0.0076188	12.88	7.1613e-38	1990.6	5	87512314	MEF2C	1Mb	MEF2C	50Mb	NA	6
rs33713	IPL	5:87512314	["C","T"]	TMEM161B	intron_variant	[null]	NA	NA	NA	NA	NA	0.64723	0.99027	33129	42897	0.079965	0.0075738	10.558	5.1207e-26	1849	5	87512314	MEF2C	1Mb	MEF2C	50Mb	NA	6
rs33713	OPL+ONL	5:87512314	["C","T"]	TMEM161B	intron_variant	[null]	NA	NA	NA	NA	NA	0.64723	0.99027	33129	42897	0.058339	0.0077914	7.4876	7.1877e-14	642.53	5	87512314	MEF2C	1Mb	MEF2C	50Mb	NA	6
rs33714	INL	5:87512532	["G","A"]	TMEM161B	intron_variant	[null]	NA	NA	NA	NA	NA	0.22497	0.98601	33129	14919	-0.08013	0.0087286	-9.1802	4.547e-20	-862.34	5	87512532	MEF2C	1Mb	MEF2C	50Mb	NA	6
rs33714	IPL	5:87512532	["G","A"]	TMEM161B	intron_variant	[null]	NA	NA	NA	NA	NA	0.22497	0.98601	33129	14919	-0.054769	0.0086757	-6.313	2.7715e-10	-517.9	5	87512532	MEF2C	1Mb	MEF2C	50Mb	NA	6
rs33714	OPL+ONL	5:87512532	["G","A"]	TMEM161B	intron_variant	[null]	NA	NA	NA	NA	NA	0.22497	0.98601	33129	14919	-0.057688	0.0089172	-6.4692	9.9872e-11	-841.26	5	87512532	MEF2C	1Mb	MEF2C	50Mb	NA	6
rs33807	GCC	3:45334692	["G","A"]	NA	intergenic_variant	[null]	NA	NA	NA	NA	NA	0.12312	0.96369	33129	8203.2	-0.071395	0.011461	-6.2296	4.7322e-10	-403.79	3	45334692	SLC6A20	1Mb	CTNNB1	50Mb	NA	4
rs33807	GCL	3:45334692	["G","A"]	NA	intergenic_variant	[null]	NA	NA	NA	NA	NA	0.12312	0.96369	33129	8203.2	-0.084634	0.011027	-7.6751	1.6977e-14	-477.67	3	45334692	SLC6A20	1Mb	GNAI2	50Mb	NA	4
rs33912345	GCC	14:60976537	["C","A"]	SIX6	missense_variant	[null,null]	["T"]	NA	benign	tolerated	ENSP00000328596.5:p.His141Asn	0.61025	1	33129	40418	0.066128	0.0076941	8.5946	8.7123e-18	1518.6	14	60976537	PPM1A	1Mb	AKT1	50Mb	NA	4
rs33912345	INL	14:60976537	["C","A"]	SIX6	missense_variant	[null,null]	["T"]	NA	benign	tolerated	ENSP00000328596.5:p.His141Asn	0.61025	1	33129	40418	0.073916	0.0074225	9.9584	2.5003e-23	1685.9	14	60976537	PPM1A	1Mb	HSP90AA1	50Mb	NA	4
rs33912345	PS	14:60976537	["C","A"]	SIX6	missense_variant	[null,null]	["T"]	NA	benign	tolerated	ENSP00000328596.5:p.His141Asn	0.61025	1	33129	40418	0.054494	0.0075944	7.1755	7.3533e-13	1016.8	14	60976537	SIX1	1Mb	AKT1	50Mb	NA	4
rs33912345	RNFL	14:60976537	["C","A"]	SIX6	missense_variant	[null,null]	["T"]	NA	benign	tolerated	ENSP00000328596.5:p.His141Asn	0.61025	1	33129	40418	0.089599	0.007669	11.683	1.7898e-31	1592.6	14	60976537	RTN1	1Mb	AKT1	50Mb	NA	4
rs33915960	PS	1:196676713	["G","T"]	CFH	intron_variant	[null]	NA	NA	NA	NA	NA	0.19504	0.99952	33129	12985	0.094571	0.0093267	10.14	3.99e-24	1036.1	1	196676713	CRB1	1Mb	SPTA1	50Mb	NA	2
rs33915960	RPE+BM	1:196676713	["G","T"]	CFH	intron_variant	[null]	NA	NA	NA	NA	NA	0.19504	0.99952	33129	12985	0.13098	0.0093716	13.976	2.9046e-44	1174.5	1	196676713	CFH	1Mb	ACTA1	50Mb	NA	2
rs33918445	INL	4:81574581	["T","TC"]	C4orf22	intron_variant	[null]	NA	NA	NA	NA	NA	0.91788	0.99626	33129	60767	-0.075546	0.013181	-5.7312	1.0057e-08	314.25	4	81574581	C4orf22	1Mb	BMP2K	50Mb	NA	1
rs33944729	PS	1:196652124	["T","TA"]	CFH	intron_variant	[null]	NA	NA	NA	NA	NA	0.61414	0.99874	33129	40725	0.097239	0.007628	12.748	3.9248e-37	1640.6	1	196652124	CRB1	1Mb	SPTA1	50Mb	NA	2
rs33944729	RPE+BM	1:196652124	["T","TA"]	CFH	intron_variant	[null]	NA	NA	NA	NA	NA	0.61414	0.99874	33129	40725	0.098115	0.0076752	12.783	2.4899e-37	982.67	1	196652124	CFH	1Mb	ACTA1	50Mb	NA	2
rs33946246	GCL	8:105147237	["C","CA"]	RIMS2	intron_variant	[null]	NA	NA	NA	NA	NA	0.19576	0.99152	33129	12940	-0.054208	0.0091306	-5.9369	2.9333e-09	-459.07	8	105147237	CTHRC1	1Mb	LYN	50Mb	NA	3
rs33946246	IPL	8:105147237	["C","CA"]	RIMS2	intron_variant	[null]	NA	NA	NA	NA	NA	0.19576	0.99152	33129	12940	-0.053247	0.0090937	-5.8553	4.805e-09	-401.47	8	105147237	CTHRC1	1Mb	CTHRC1	50Mb	NA	3
rs33977679	OPL+ONL	8:109532207	["C","CA"]	NA	intergenic_variant	[null]	NA	NA	NA	NA	NA	0.33499	0.91579	33129	22234	0.078076	0.0078655	9.9264	3.445e-23	1033.1	8	109532207	RSPO2	1Mb	CHD7	50Mb	NA	3
rs33977679	PS	8:109532207	["C","CA"]	NA	intergenic_variant	[null]	NA	NA	NA	NA	NA	0.33499	0.91579	33129	22234	0.045104	0.0078846	5.7206	1.0706e-08	687.16	8	109532207	RSPO2	1Mb	TERF1	50Mb	NA	3
rs33982697	PS	1:196652622	["A","G"]	CFH	intron_variant	[null]	NA	NA	NA	NA	NA	0.14954	0.99955	33129	9963	0.093291	0.010345	9.0184	2.0087e-19	838.04	1	196652622	CRB1	1Mb	SPTA1	50Mb	NA	2
rs33982697	RPE+BM	1:196652622	["A","G"]	CFH	intron_variant	[null]	NA	NA	NA	NA	NA	0.14954	0.99955	33129	9963	0.12499	0.010399	12.02	3.2705e-33	922.39	1	196652622	CFH	1Mb	ACTA1	50Mb	NA	2
rs33983199	OPL+ONL	14:74627713	["A","T"]	LIN52	intron_variant	[null]	NA	NA	NA	NA	NA	0.14559	0.99962	33129	9644	0.11588	0.010481	11.057	2.2852e-28	864.32	14	74627713	PSEN1	1Mb	BMP4	50Mb	NA	7
rs33984773	IPL	14:104393766	["G","A"]	TDRD9	upstream_gene_variant	[null]	NA	NA	NA	NA	NA	0.33065	0.99601	33129	21909	-0.060444	0.0076658	-7.8849	3.243e-15	-466.67	14	104393766	AKT1	1Mb	BMP4	50Mb	NA	2
rs33997466	RPE+BM	15:28236800	["A","AT"]	OCA2	intron_variant	[null]	NA	NA	NA	NA	NA	0.79441	0.99753	33129	52746	0.056756	0.0092903	6.1092	1.0125e-09	-120.43	15	28236800	OCA2	1Mb	OCA2	50Mb	NA	2
rs33998577	PS	15:89766901	["T","C"]	RLBP1	upstream_gene_variant	[null]	NA	NA	NA	NA	NA	0.38086	0.99637	33129	25149	0.046631	0.0076735	6.0769	1.2388e-09	794.94	15	89766901	RLBP1	1Mb	MEF2A	50Mb	NA	2
rs34003115	PS	15:52805741	["C","T"]	MYO5A	intron_variant	[null]	NA	NA	NA	NA	NA	0.82952	0.99823	33129	55005	-0.073231	0.0098815	-7.4109	1.2842e-13	-583.84	15	52805741	MYO5A	1Mb	MEF2A	50Mb	NA	1
rs34003546	IPL	11:17281428	["T","TC"]	NUCB2	intron_variant	[null]	NA	NA	NA	NA	NA	0.40026	0.98555	33129	26560	0.048917	0.0073685	6.6387	3.2144e-11	1128.5	11	17281428	PIK3C2A	1Mb	PAX6	50Mb	NA	4
rs34008156	INL	1:41773182	["G","T"]	NA	intergenic_variant	[null]	NA	NA	NA	NA	NA	0.22328	0.99742	33129	14815	0.080643	0.0087798	9.1851	4.3429e-20	1052.9	1	41773182	COL9A2	1Mb	EIF2B3	50Mb	NA	1
rs34008514	OPL+ONL	17:43834314	["A","G"]	RP11-105N13.4	intron_variant	[null]	NA	NA	NA	NA	NA	0.2254	0.99956	33129	14975	0.072944	0.0088684	8.2252	2.0188e-16	822.38	17	43834314	MAPT	1Mb	MAPT	50Mb	NA	1
rs34011174	RNFL	10:70178178	["A","G"]	DNA2	intron_variant	[null]	NA	NA	NA	NA	NA	0.042393	0.98373	33129	2807	-0.11177	0.018691	-5.9797	2.2582e-09	-284.27	10	70178178	SIRT1	1Mb	SIRT1	50Mb	NA	3
rs34014972	PS	10:86018493	["C","CA"]	RGR	3_prime_UTR_variant	[null]	NA	NA	NA	NA	NA	0.13725	0.9779	33129	9105	-0.070962	0.010813	-6.5625	5.3676e-11	-532.77	10	86018493	CDHR1	1Mb	MGEA5	50Mb	NA	1
rs34015957	CSI	3:25386194	["G","A"]	RARB	intron_variant	[null]	NA	NA	NA	NA	NA	0.22917	0.99541	33129	15155	-0.046297	0.0082476	-5.6134	1.9996e-08	-542.42	3	25386194	RARB	1Mb	CTNNB1	50Mb	NA	1
rs34017169	GCC	14:74276921	["C","T"]	NA	intergenic_variant	[null]	NA	NA	NA	NA	NA	0.082045	0.99292	33129	5461	0.08542	0.013666	6.2506	4.1384e-10	480.02	14	74276921	LTBP2	1Mb	AKT1	50Mb	NA	7
rs34017169	INL	14:74276921	["C","T"]	NA	intergenic_variant	[null]	NA	NA	NA	NA	NA	0.082045	0.99292	33129	5461	0.072368	0.01319	5.4865	4.1299e-08	391.09	14	74276921	PSEN1	1Mb	HSP90AA1	50Mb	NA	7
rs34017169	OPL+ONL	14:74276921	["C","T"]	NA	intergenic_variant	[null]	NA	NA	NA	NA	NA	0.082045	0.99292	33129	5461	-0.22906	0.013414	-17.076	4.2294e-65	-1214.2	14	74276921	PSEN1	1Mb	BMP4	50Mb	NA	7
rs34017169	PS	14:74276921	["C","T"]	NA	intergenic_variant	[null]	NA	NA	NA	NA	NA	0.082045	0.99292	33129	5461	-0.081391	0.013485	-6.0358	1.5986e-09	-388.07	14	74276921	ACOT2	1Mb	AKT1	50Mb	NA	7
rs34017169	RNFL	14:74276921	["C","T"]	NA	intergenic_variant	[null]	NA	NA	NA	NA	NA	0.082045	0.99292	33129	5461	0.088368	0.013633	6.4817	9.1957e-11	492.44	14	74276921	ENTPD5	1Mb	AKT1	50Mb	NA	7
rs34018943	OPL+ONL	17:43508303	["A","G"]	PLEKHM1	downstream_gene_variant	[null]	NA	NA	NA	NA	NA	0.1871	0.99988	33129	12432	0.072362	0.0095325	7.5911	3.2562e-14	726.81	17	43508303	MAPT	1Mb	MAPT	50Mb	NA	1
rs34019472	OPL+ONL	16:85710468	["A","AG"]	GINS2	3_prime_UTR_variant	[null]	NA	NA	NA	NA	NA	0.29694	0.9749	33129	19604	-0.04891	0.0080844	-6.0499	1.4648e-09	-714.76	16	85710468	GSE1	1Mb	MAF	50Mb	NA	1
rs34019536	IPL	21:47063121	["C","T"]	PCBP3	upstream_gene_variant	[null]	NA	NA	NA	NA	NA	0.36478	0.97948	33129	24088	0.063819	0.007481	8.5308	1.5144e-17	1400.5	21	47063121	COL18A1	1Mb	COL18A1	50Mb	NA	2
rs34021510	OPL+ONL	9:77185646	["C","CGT"]	RORB	intron_variant	[null]	NA	NA	NA	NA	NA	0.46903	0.99398	33129	31103	0.048521	0.007472	6.4938	8.4893e-11	469.11	9	77185646	RORB	1Mb	RORB	50Mb	NA	1
rs34026405	OPL+ONL	14:74643733	["C","T"]	LIN52	intron_variant	[null]	NA	NA	NA	NA	NA	0.14558	0.9996	33129	9642	0.11553	0.010481	11.023	3.3292e-28	861.92	14	74643733	PSEN1	1Mb	BMP4	50Mb	NA	7
rs34027267	INL	1:41756677	["T","C"]	NA	intergenic_variant	[null]	NA	NA	NA	NA	NA	0.22257	0.9944	33129	14771	0.080953	0.0087893	9.2104	3.4346e-20	1051.9	1	41756677	COL9A2	1Mb	EIF2B3	50Mb	NA	1
rs34028732	CSI	8:108580731	["C","T"]	NA	intergenic_variant	[null]	NA	NA	NA	NA	NA	0.28509	0.99936	33129	18900	0.05829	0.0076394	7.6301	2.4081e-14	874.54	8	108580731	RSPO2	1Mb	ADCY8	50Mb	NA	3
rs34031531	INL	22:18123678	["G","A"]	BCL2L13	intron_variant	[null]	NA	NA	NA	NA	NA	0.20391	0.99149	33129	13554	-0.054907	0.0089914	-6.1067	1.0286e-09	-420.62	22	18123678	BID	1Mb	TBX1	50Mb	NA	1
rs34033556	GCL	4:159674014	["G","C"]	NA	regulatory_region_variant	[null]	NA	NA	NA	NA	NA	0.37522	0.99339	33129	24978	0.041452	0.0075106	5.5191	3.4323e-08	948.69	4	159674014	FNIP2	1Mb	IL2	50Mb	NA	2
rs34037369	IPL	9:102714368	["G","A"]	STX17	intron_variant	[null]	NA	NA	NA	NA	NA	0.36221	0.99676	33129	24008	-0.050752	0.0075142	-6.7541	1.4607e-11	-338.41	9	102714368	COL15A1	1Mb	GADD45G	50Mb	NA	3
rs34039294	OPL+ONL	14:74469559	["T","C"]	ENTPD5	intron_variant	[null]	NA	NA	NA	NA	NA	0.42858	0.9939	33129	28429	0.064153	0.0075095	8.5429	1.364e-17	852.08	14	74469559	PSEN1	1Mb	BMP4	50Mb	NA	7
rs34043286	OPL+ONL	17:44117119	["A","G"]	KANSL1	missense_variant	[null]	["T"]	NA	benign	tolerated	ENSP00000262419.6:p.Ser718Pro	0.22574	1	33129	14997	0.072733	0.0088614	8.2078	2.3334e-16	821.88	17	44117119	MAPT	1Mb	MAPT	50Mb	NA	1
rs34046424	OPL+ONL	17:44339513	["A","C"]	RP11-259G18.1	upstream_gene_variant	[null]	NA	NA	NA	NA	NA	0.21755	0.94977	33129	14456	0.073993	0.0089643	8.2542	1.5858e-16	824.14	17	44339513	MAPT	1Mb	MAPT	50Mb	NA	1
rs34046714	GCL	19:10775010	["G","A"]	ILF3	intron_variant	[null]	NA	NA	NA	NA	NA	0.66752	0.99881	33129	44232	-0.045339	0.0076822	-5.9018	3.6305e-09	-259.28	19	10775010	SMARCA4	1Mb	SMARCA4	50Mb	NA	1
rs34049751	OPL+ONL	1:200451422	["T","TA"]	RP11-469A15.2	downstream_gene_variant	[null]	NA	NA	NA	NA	NA	0.60828	0.98876	33129	40221	0.052324	0.007609	6.8766	6.2374e-12	625.46	1	200451422	KIF21B	1Mb	PROX1	50Mb	NA	1
rs34049937	PS	13:114456512	["C","CAT"]	LINC00552	upstream_gene_variant	[null]	NA	NA	NA	NA	NA	0.49944	0.9887	33129	33117	-0.05997	0.0074311	-8.0701	7.2569e-16	-938.15	13	114456512	F10	1Mb	GPC6	50Mb	NA	1
rs34052898	OPL+ONL	14:74855555	["T","C"]	NA	intergenic_variant	[null]	NA	NA	NA	NA	NA	0.32031	0.98673	33129	21129	-0.048169	0.0079564	-6.0541	1.427e-09	-845.28	14	74855555	FOS	1Mb	BMP4	50Mb	NA	7
rs34053197	IPL	4:184867578	["A","G"]	STOX2	intron_variant	[null]	NA	NA	NA	NA	NA	0.4719	0.94908	33129	31264	-0.041964	0.0072346	-5.8004	6.6754e-09	-297.21	4	184867578	WWC2	1Mb	SMAD1	50Mb	NA	4
rs34054371	GCC	2:172905817	["G","C"]	METAP1D	intron_variant	[null]	NA	NA	NA	NA	NA	0.63235	0.99941	33129	41856	-0.055825	0.0078195	-7.1392	9.582e-13	-377.6	2	172905817	ITGA6	1Mb	NEUROD1	50Mb	NA	2
rs34054371	RNFL	2:172905817	["G","C"]	METAP1D	intron_variant	[null]	NA	NA	NA	NA	NA	0.63235	0.99941	33129	41856	-0.061981	0.0077999	-7.9465	1.9798e-15	-722.45	2	172905817	CYBRD1	1Mb	XRCC5	50Mb	NA	2
rs34054974	PS	20:10617160	["A","C"]	JAG1	downstream_gene_variant	[null]	NA	NA	NA	NA	NA	0.26154	0.97785	33129	17352	-0.063309	0.0084548	-7.4879	7.1748e-14	-821.13	20	10617160	JAG1	1Mb	JAG1	50Mb	NA	1
rs34057449	GCL	8:105089024	["A","C"]	RIMS2	intron_variant	[null]	NA	NA	NA	NA	NA	0.19981	0.99066	33129	13203	-0.052134	0.0090648	-5.7513	8.9332e-09	-443.79	8	105089024	CTHRC1	1Mb	LYN	50Mb	NA	3
rs34057449	IPL	8:105089024	["A","C"]	RIMS2	intron_variant	[null]	NA	NA	NA	NA	NA	0.19981	0.99066	33129	13203	-0.051631	0.0090281	-5.7189	1.0812e-08	-391.41	8	105089024	CTHRC1	1Mb	CTHRC1	50Mb	NA	3
rs34057677	GCL	8:105100664	["C","T"]	RIMS2	intron_variant	[null]	NA	NA	NA	NA	NA	0.20142	0.99851	33129	13314	-0.05209	0.0090396	-5.7625	8.3629e-09	-447.38	8	105100664	CTHRC1	1Mb	LYN	50Mb	NA	3
rs34057677	IPL	8:105100664	["C","T"]	RIMS2	intron_variant	[null]	NA	NA	NA	NA	NA	0.20142	0.99851	33129	13314	-0.052514	0.0090029	-5.833	5.4936e-09	-404.1	8	105100664	CTHRC1	1Mb	CTHRC1	50Mb	NA	3
rs34058589	RPE+BM	15:28221982	["C","T"]	OCA2	intron_variant	[null]	NA	NA	NA	NA	NA	0.71656	0.99342	33129	47543	0.064395	0.0082961	7.7621	8.596e-15	232.54	15	28221982	OCA2	1Mb	OCA2	50Mb	NA	2
rs34059709	INL	5:87272021	["A","AT"]	NA	intergenic_variant	[null]	NA	NA	NA	NA	NA	0.70025	0.98863	33129	46440	0.096997	0.00797	12.17	5.2959e-34	1863.4	5	87272021	MEF2C	1Mb	MEF2C	50Mb	NA	6
rs34059709	IPL	5:87272021	["A","AT"]	NA	intergenic_variant	[null]	NA	NA	NA	NA	NA	0.70025	0.98863	33129	46440	0.077668	0.0079226	9.8034	1.1689e-22	1740.1	5	87272021	MEF2C	1Mb	MEF2C	50Mb	NA	6
rs34059709	OPL+ONL	5:87272021	["A","AT"]	NA	intergenic_variant	[null]	NA	NA	NA	NA	NA	0.70025	0.98863	33129	46440	0.06091	0.0081484	7.4751	7.903e-14	566.4	5	87272021	MEF2C	1Mb	MEF2C	50Mb	NA	6
rs34059709	PS	5:87272021	["A","AT"]	NA	intergenic_variant	[null]	NA	NA	NA	NA	NA	0.70025	0.98863	33129	46440	0.045273	0.0081631	5.546	2.9447e-08	731.8	5	87272021	MEF2C	1Mb	MEF2C	50Mb	NA	6
rs34063617	OPL+ONL	17:43491003	["G","A"]	ARHGAP27	intron_variant	[null]	NA	NA	NA	NA	NA	0.18764	0.99465	33129	12470	0.072267	0.0095186	7.5921	3.23e-14	726.74	17	43491003	MAPT	1Mb	MAPT	50Mb	NA	1
rs34063957	INL	14:60887283	["A","G"]	C14orf39	intron_variant	[null]	NA	NA	NA	NA	NA	0.2047	0.99928	33129	13591	-0.06342	0.0089663	-7.0732	1.5444e-12	-641.79	14	60887283	PPM1A	1Mb	HSP90AA1	50Mb	NA	4
rs34063957	RNFL	14:60887283	["A","G"]	C14orf39	intron_variant	[null]	NA	NA	NA	NA	NA	0.2047	0.99928	33129	13591	-0.058826	0.0092705	-6.3455	2.2453e-10	-553.17	14	60887283	RTN1	1Mb	AKT1	50Mb	NA	4
rs34066725	RNFL	11:88493530	["A","G"]	GRM5	intron_variant	[null]	NA	NA	NA	NA	NA	0.38677	0.99287	33129	25546	0.044831	0.0077329	5.7975	6.7918e-09	811.2	11	88493530	NOX4	1Mb	NCAM1	50Mb	NA	1
rs34066725	RPE+BM	11:88493530	["A","G"]	GRM5	intron_variant	[null]	NA	NA	NA	NA	NA	0.38677	0.99287	33129	25546	0.066834	0.0076905	8.6905	3.7716e-18	712.32	11	88493530	TYR	1Mb	TYR	50Mb	NA	1
rs34073585	INL	1:41777199	["T","C"]	NA	intergenic_variant	[null]	NA	NA	NA	NA	NA	0.22339	0.99717	33129	14823	0.080378	0.0087788	9.1559	5.6891e-20	1050.2	1	41777199	CITED4	1Mb	EIF2B3	50Mb	NA	1
rs34076068	OPL+ONL	14:74516497	["G","A"]	CCDC176	synonymous_variant	[null]	NA	NA	NA	NA	ENST00000394009.3:c.885G>A(p.=)	0.14543	0.99935	33129	9634	0.11697	0.010489	11.151	7.9273e-29	873.48	14	74516497	PSEN1	1Mb	BMP4	50Mb	NA	7
rs34076409	INL	4:81768583	["C","T"]	C4orf22	intron_variant	[null]	NA	NA	NA	NA	NA	0.16339	0.99374	33129	10894	0.057589	0.0097463	5.9089	3.4782e-09	487.63	4	81768583	C4orf22	1Mb	BMP2K	50Mb	NA	1
rs34079738	INL	2:56216664	["T","TGTTC"]	AC011306.2	intron_variant	[null]	NA	NA	NA	NA	NA	0.2623	0.99288	33129	17424	0.048026	0.0082306	5.835	5.4275e-09	809.34	2	56216664	RTN4	1Mb	EIF2B4	50Mb	NA	1
rs34081655	OPL+ONL	14:73974253	["T","C"]	HEATR4	intron_variant	[null]	NA	NA	NA	NA	NA	0.033026	0.94025	33129	2194	0.12764	0.020803	6.1356	8.5777e-10	251.98	14	73974253	PSEN1	1Mb	BMP4	50Mb	NA	7
rs34082489	OPL+ONL	6:56690160	["A","G"]	DST	intron_variant	[null]	NA	NA	NA	NA	NA	0.18332	0.99668	33129	12181	0.057211	0.0096284	5.942	2.8441e-09	522.9	6	56690160	DST	1Mb	PRPH2	50Mb	NA	2
rs34082489	PS	6:56690160	["A","G"]	DST	intron_variant	[null]	NA	NA	NA	NA	NA	0.18332	0.99668	33129	12181	-0.07144	0.0096393	-7.4113	1.2801e-13	-668.36	6	56690160	DST	1Mb	HIST1H1C	50Mb	NA	2
rs34083477	GCL	4:159783649	["A","C"]	FNIP2	intron_variant	[null]	NA	NA	NA	NA	NA	0.38188	0.99915	33129	25421	0.042686	0.0074945	5.6957	1.2394e-08	981.74	4	159783649	FNIP2	1Mb	IL2	50Mb	NA	2
rs34083827	OPL+ONL	6:56731296	["C","T"]	RPL17P26	upstream_gene_variant	[null]	NA	NA	NA	NA	NA	0.18266	0.98663	33129	12134	0.055798	0.0096424	5.7868	7.2388e-09	505.35	6	56731296	DST	1Mb	PRPH2	50Mb	NA	2
rs34083827	PS	6:56731296	["C","T"]	RPL17P26	upstream_gene_variant	[null]	NA	NA	NA	NA	NA	0.18266	0.98663	33129	12134	-0.069341	0.0096535	-7.183	6.9641e-13	-654.78	6	56731296	DST	1Mb	HIST1H1C	50Mb	NA	2
rs340853	INL	1:214137225	["G","A"]	PROX1-AS1	intron_variant	[null]	NA	NA	NA	NA	NA	0.59335	0.99624	33129	39439	0.040806	0.0073813	5.5283	3.2582e-08	1053	1	214137225	PROX1	1Mb	PBX1	50Mb	NA	1
rs340854	INL	1:214137141	["A","G"]	PROX1-AS1	intron_variant	[null]	NA	NA	NA	NA	NA	0.59336	0.99637	33129	39440	0.040773	0.0073816	5.5236	3.346e-08	1052.5	1	214137141	PROX1	1Mb	PBX1	50Mb	NA	1
rs34085461	RNFL	1:182581157	["T","G"]	RP11-317P15.4	upstream_gene_variant	[null]	NA	NA	NA	NA	NA	0.5561	0.97524	33129	36800	0.045246	0.0075592	5.9855	2.1792e-09	973.67	1	182581157	LAMC2	1Mb	ESRRG	50Mb	NA	1
rs340858	INL	1:214134251	["T","C"]	PROX1-AS1	intron_variant	[null]	NA	NA	NA	NA	NA	0.59336	0.99662	33129	39439	0.040792	0.0073817	5.5261	3.2984e-08	1053.1	1	214134251	PROX1	1Mb	PBX1	50Mb	NA	1
rs340867	INL	1:214129378	["G","A"]	PROX1-AS1	intron_variant	[null]	NA	NA	NA	NA	NA	0.59334	0.99608	33129	39440	0.041089	0.007382	5.566	2.626e-08	1061.4	1	214129378	PROX1	1Mb	PBX1	50Mb	NA	1
rs34087837	INL	5:87676693	["G","A"]	TMEM161B-AS1	intron_variant	[null]	NA	NA	NA	NA	NA	0.042224	0.99787	33129	2764	-0.16156	0.01816	-8.8967	6.0377e-19	-370.79	5	87676693	MEF2C	1Mb	MEF2C	50Mb	NA	6
rs34087837	IPL	5:87676693	["G","A"]	TMEM161B-AS1	intron_variant	[null]	NA	NA	NA	NA	NA	0.042224	0.99787	33129	2764	-0.16157	0.018037	-8.9577	3.4846e-19	-365.24	5	87676693	MEF2C	1Mb	MEF2C	50Mb	NA	6
rs34088324	OPL+ONL	14:74339338	["C","T"]	PTGR2	intron_variant	[null]	NA	NA	NA	NA	NA	0.14827	0.99803	33129	9819	0.11941	0.010416	11.464	2.2892e-30	925.52	14	74339338	PSEN1	1Mb	BMP4	50Mb	NA	7
rs34093830	OPL+ONL	2:24110911	["G","GA"]	ATAD2B	intron_variant	[null]	NA	NA	NA	NA	NA	0.44281	0.98907	33129	29318	0.042708	0.0074743	5.7141	1.1125e-08	488.3	2	24110911	KLHL29	1Mb	SOS1	50Mb	NA	1
rs34093830	PS	2:24110911	["G","GA"]	ATAD2B	intron_variant	[null]	NA	NA	NA	NA	NA	0.44281	0.98907	33129	29318	0.059681	0.0074815	7.9772	1.5446e-15	988.23	2	24110911	NCOA1	1Mb	SPTBN1	50Mb	NA	1
rs34096746	RNFL	11:88486635	["G","A"]	GRM5	intron_variant	[null]	NA	NA	NA	NA	NA	0.38666	0.99185	33129	25537	0.044847	0.0077311	5.8008	6.6594e-09	811.45	11	88486635	NOX4	1Mb	NCAM1	50Mb	NA	1
rs34096746	RPE+BM	11:88486635	["G","A"]	GRM5	intron_variant	[null]	NA	NA	NA	NA	NA	0.38666	0.99185	33129	25537	0.066839	0.0076888	8.693	3.6883e-18	712.02	11	88486635	TYR	1Mb	TYR	50Mb	NA	1
rs34097347	OPL+ONL	17:43949448	["C","A"]	MAPT-AS1	intron_variant	[null]	NA	NA	NA	NA	NA	0.22467	0.99359	33129	14929	0.072519	0.0088777	8.1687	3.2271e-16	818.18	17	43949448	MAPT	1Mb	MAPT	50Mb	NA	1
rs34099486	OPL+ONL	1:205291153	["G","A"]	NUAK2	upstream_gene_variant	[null]	NA	NA	NA	NA	NA	0.30947	0.99837	33129	20453	0.046214	0.008072	5.7252	1.0419e-08	467.03	1	205291153	NUAK2	1Mb	PROX1	50Mb	NA	1
rs34099958	PS	15:52798681	["G","A"]	MYO5A	intron_variant	[null]	NA	NA	NA	NA	NA	0.17011	0.99983	33129	11230	0.073706	0.0098885	7.4537	9.2952e-14	734.72	15	52798681	MYO5A	1Mb	MEF2A	50Mb	NA	1
rs34101498	PS	20:10641228	["T","C"]	JAG1	intron_variant	[null]	NA	NA	NA	NA	NA	0.2865	0.9921	33129	18984	-0.050892	0.0082309	-6.183	6.3622e-10	-658.76	20	10641228	JAG1	1Mb	JAG1	50Mb	NA	1
rs34104358	OPL+ONL	17:43508616	["G","T"]	PLEKHM1	downstream_gene_variant	[null]	NA	NA	NA	NA	NA	0.18712	0.99974	33129	12434	0.07239	0.0095304	7.5957	3.1418e-14	727.71	17	43508616	MAPT	1Mb	MAPT	50Mb	NA	1
rs34109832	INL	5:87518948	["A","AT"]	TMEM161B	intron_variant	[null]	NA	NA	NA	NA	NA	0.72726	0.91261	33129	48284	-0.05434	0.0081493	-6.6681	2.6316e-11	-268.98	5	87518948	MEF2C	1Mb	MEF2C	50Mb	NA	6
rs34111024	OPL+ONL	3:156466736	["G","T"]	LINC00886	non_coding_transcript_exon_variant	[null]	NA	NA	NA	NA	NA	0.47082	0.99581	33129	31197	0.042737	0.0074304	5.7517	8.9123e-09	475.73	3	156466736	TIPARP	1Mb	GSK3B	50Mb	NA	1
rs34113113	PS	15:52774831	["C","T"]	MYO5A	intron_variant	[null]	NA	NA	NA	NA	NA	0.17014	0.9998	33129	11233	0.073801	0.0098869	7.4645	8.5651e-14	736.42	15	52774831	MYO5A	1Mb	MEF2A	50Mb	NA	1
rs34113155	INL	4:81738879	["C","CT"]	C4orf22	intron_variant	[null]	NA	NA	NA	NA	NA	0.18445	0.97883	33129	12282	0.051071	0.0092952	5.4943	3.9509e-08	503.75	4	81738879	C4orf22	1Mb	BMP2K	50Mb	NA	1
rs34115289	GCC	10:70119332	["C","CTA"]	RUFY2	intron_variant	[null]	NA	NA	NA	NA	NA	0.084994	0.97049	33129	5623	-0.077662	0.013548	-5.7322	1.0001e-08	-328.85	10	70119332	SIRT1	1Mb	SIRT1	50Mb	NA	3
rs34115289	RNFL	10:70119332	["C","CTA"]	RUFY2	intron_variant	[null]	NA	NA	NA	NA	NA	0.084994	0.97049	33129	5623	-0.10625	0.013511	-7.864	3.8318e-15	-502.55	10	70119332	SIRT1	1Mb	SIRT1	50Mb	NA	3
rs34116205	OPL+ONL	8:109394835	["C","CA"]	RPS17P14	upstream_gene_variant	[null]	NA	NA	NA	NA	NA	0.28936	0.99472	33129	19236	-0.051339	0.0081678	-6.2856	3.3066e-10	-806.2	8	109394835	RSPO2	1Mb	CHD7	50Mb	NA	3
rs34120881	INL	5:87496871	["C","CA"]	TMEM161B	intron_variant	[null]	NA	NA	NA	NA	NA	0.62891	0.9975	33129	41668	0.096444	0.0075174	12.829	1.3805e-37	1990.1	5	87496871	MEF2C	1Mb	MEF2C	50Mb	NA	6
rs34120881	IPL	5:87496871	["C","CA"]	TMEM161B	intron_variant	[null]	NA	NA	NA	NA	NA	0.62891	0.9975	33129	41668	0.079666	0.0074726	10.661	1.7069e-26	1852.6	5	87496871	MEF2C	1Mb	MEF2C	50Mb	NA	6
rs34120881	OPL+ONL	5:87496871	["C","CA"]	TMEM161B	intron_variant	[null]	NA	NA	NA	NA	NA	0.62891	0.9975	33129	41668	0.058326	0.0076874	7.5873	3.3529e-14	677.7	5	87496871	MEF2C	1Mb	MEF2C	50Mb	NA	6
rs34121364	OPL+ONL	14:74402006	["A","G"]	FAM161B	intron_variant	[null]	NA	NA	NA	NA	NA	0.14821	0.99806	33129	9815	0.11885	0.01042	11.406	4.4497e-30	920.63	14	74402006	PSEN1	1Mb	BMP4	50Mb	NA	7
rs34122765	CSI	8:108576593	["A","AG"]	NA	intergenic_variant	[null]	NA	NA	NA	NA	NA	0.29683	0.99793	33129	19660	0.056561	0.0075473	7.4942	6.8364e-14	898.02	8	108576593	RSPO2	1Mb	ADCY8	50Mb	NA	3
rs34127884	OPL+ONL	14:74386824	["T","G"]	ZNF410	intron_variant	[null]	NA	NA	NA	NA	NA	0.14812	0.99765	33129	9809	0.11892	0.010424	11.408	4.3247e-30	920.63	14	74386824	PSEN1	1Mb	BMP4	50Mb	NA	7
rs34128890	PS	3:101162061	["C","T"]	SENP7	intron_variant	[null]	NA	NA	NA	NA	NA	0.10339	0.99659	33129	6797	0.067988	0.012259	5.546	2.9451e-08	411.16	3	101162061	IMPG2	1Mb	RHO	50Mb	NA	1
rs34135420	INL	14:60847539	["T","C"]	NA	intergenic_variant	[null]	NA	NA	NA	NA	NA	0.20418	0.999	33129	13555	-0.06417	0.0089731	-7.1514	8.767e-13	-648.72	14	60847539	PPM1A	1Mb	HSP90AA1	50Mb	NA	4
rs34135420	RNFL	14:60847539	["T","C"]	NA	intergenic_variant	[null]	NA	NA	NA	NA	NA	0.20418	0.999	33129	13555	-0.058064	0.0092779	-6.2583	3.9386e-10	-544.93	14	60847539	RTN1	1Mb	AKT1	50Mb	NA	4
rs34137249	CSI	8:108600276	["A","G"]	NA	intergenic_variant	[null]	NA	NA	NA	NA	NA	0.29744	0.99918	33129	19707	0.056054	0.0075417	7.4325	1.0912e-13	889.97	8	108600276	RSPO2	1Mb	ADCY8	50Mb	NA	3
rs34137493	PS	1:196924847	["G","GC"]	CFHR2	intron_variant	[null]	NA	NA	NA	NA	NA	0.30191	0.99185	33129	20056	0.049352	0.0081031	6.0905	1.1381e-09	733.78	1	196924847	CRB1	1Mb	SPTA1	50Mb	NA	2
rs34137493	RPE+BM	1:196924847	["G","GC"]	CFHR2	intron_variant	[null]	NA	NA	NA	NA	NA	0.30191	0.99185	33129	20056	0.050402	0.0081533	6.1818	6.4118e-10	418.17	1	196924847	CFH	1Mb	ACTA1	50Mb	NA	2
rs34144903	PS	1:196812817	["T","C"]	CFHR2	intron_variant	[null,null]	NA	NA	NA	NA	NA	0.46405	0.92738	33129	30691	-0.082116	0.0073989	-11.098	1.4339e-28	-1322.8	1	196812817	CRB1	1Mb	SPTA1	50Mb	NA	2
rs34144903	RPE+BM	1:196812817	["T","C"]	CFHR2	intron_variant	[null,null]	NA	NA	NA	NA	NA	0.46405	0.92738	33129	30691	-0.087033	0.0074434	-11.693	1.6014e-31	-1887.2	1	196812817	CFH	1Mb	ACTA1	50Mb	NA	2
rs34145242	OPL+ONL	8:109399469	["C","T"]	EIF3E	intron_variant	[null]	NA	NA	NA	NA	NA	0.28978	0.99826	33129	19264	-0.051842	0.008163	-6.3509	2.169e-10	-812.37	8	109399469	RSPO2	1Mb	CHD7	50Mb	NA	3
rs34146208	INL	18:6746406	["T","G"]	ARHGAP28	intron_variant	[null]	NA	NA	NA	NA	NA	0.48027	0.99281	33129	31813	0.041769	0.0073077	5.7158	1.1015e-08	993.17	18	6746406	LAMA1	1Mb	TCF4	50Mb	NA	1
rs34147496	PS	2:23938607	["C","CA"]	NA	intergenic_variant	[null]	NA	NA	NA	NA	NA	0.47176	0.99884	33129	31253	0.060519	0.0074414	8.1328	4.341e-16	1014.7	2	23938607	NCOA1	1Mb	SPTBN1	50Mb	NA	1
rs34148755	INL	5:87689947	["G","T"]	TMEM161B-AS1	intron_variant	[null]	NA	NA	NA	NA	NA	0.25041	0.99796	33129	16481	0.059086	0.0083661	7.0626	1.6668e-12	937.21	5	87689947	MEF2C	1Mb	MEF2C	50Mb	NA	6
rs34149974	PS	2:24172744	["C","CA"]	UBXN2A	intron_variant	[null]	NA	NA	NA	NA	NA	0.73755	0.96347	33129	48831	0.076571	0.0084822	9.0273	1.8516e-19	1052.2	2	24172744	NCOA1	1Mb	SPTBN1	50Mb	NA	1
rs34152153	INL	1:41801408	["T","C"]	NA	intergenic_variant	[null]	NA	NA	NA	NA	NA	0.22974	0.99621	33129	15254	0.079641	0.0086757	9.1798	4.5601e-20	1078.2	1	41801408	CITED4	1Mb	EIF2B3	50Mb	NA	1
rs34157004	INL	6:149992308	["A","G"]	LATS1	intron_variant	[null]	NA	NA	NA	NA	NA	0.34971	0.99902	33129	23161	0.055683	0.0076881	7.2427	4.4932e-13	985.56	6	149992308	LATS1	1Mb	QKI	50Mb	NA	1
rs34157004	OPL+ONL	6:149992308	["A","G"]	LATS1	intron_variant	[null]	NA	NA	NA	NA	NA	0.34971	0.99902	33129	23161	0.043911	0.0078517	5.5925	2.2557e-08	431.27	6	149992308	LATS1	1Mb	PRDM1	50Mb	NA	1
rs34158699	OPL+ONL	14:69516145	["T","TACA"]	DCAF5	downstream_gene_variant	[null]	NA	NA	NA	NA	NA	0.35201	0.98826	33129	23422	0.053359	0.0077527	6.8827	5.9794e-12	560.37	14	69516145	ZFP36L1	1Mb	BMP4	50Mb	NA	1
rs34160913	RNFL	10:70265316	["A","AC"]	SLC25A16	intron_variant	[null]	NA	NA	NA	NA	NA	0.17005	0.99606	33129	11272	-0.061327	0.01002	-6.1207	9.4199e-10	-509.85	10	70265316	SIRT1	1Mb	SIRT1	50Mb	NA	3
rs34162554	OPL+ONL	17:44808342	["C","CA"]	NSF	intron_variant	[null]	NA	NA	NA	NA	NA	0.761	0.99667	33129	50399	-0.059203	0.0087085	-6.7983	1.0767e-11	-1157.1	17	44808342	MAPT	1Mb	MAPT	50Mb	NA	NA
rs34164261	INL	5:87603874	["G","GA"]	TMEM161B-AS1	intron_variant	[null]	NA	NA	NA	NA	NA	0.25059	0.98666	33129	16496	0.057016	0.0083658	6.8154	9.5633e-12	914.12	5	87603874	MEF2C	1Mb	MEF2C	50Mb	NA	6
rs34171642	PS	6:76735977	["C","A"]	IMPG1	intron_variant	[null]	NA	NA	NA	NA	NA	0.29436	0.98054	33129	19510	0.051145	0.0081592	6.2685	3.691e-10	798.11	6	76735977	COX7A2	1Mb	PRPH2	50Mb	NA	1
rs34171958	OPL+ONL	6:56664798	["A","G"]	DST	intron_variant	[null]	NA	NA	NA	NA	NA	0.18826	0.99766	33129	12507	0.052802	0.0095443	5.5323	3.1846e-08	488.08	6	56664798	DST	1Mb	PRPH2	50Mb	NA	2
rs34171958	PS	6:56664798	["A","G"]	DST	intron_variant	[null]	NA	NA	NA	NA	NA	0.18826	0.99766	33129	12507	-0.071042	0.0095544	-7.4356	1.0663e-13	-669.34	6	56664798	DST	1Mb	HIST1H1C	50Mb	NA	2
rs34173193	INL	14:61020010	["G","T"]	RP11-1042B17.3	intron_variant	[null]	NA	NA	NA	NA	NA	0.20478	0.9971	33129	13599	-0.063893	0.008969	-7.1238	1.0714e-12	-645.84	14	61020010	PPM1A	1Mb	HSP90AA1	50Mb	NA	4
rs34173193	RNFL	14:61020010	["G","T"]	RP11-1042B17.3	intron_variant	[null]	NA	NA	NA	NA	NA	0.20478	0.9971	33129	13599	-0.058378	0.0092736	-6.2951	3.1111e-10	-548.04	14	61020010	RTN1	1Mb	AKT1	50Mb	NA	4
rs34174508	GCC	7:50941745	["A","G"]	RP4-724E13.2	intron_variant	[null]	NA	NA	NA	NA	NA	0.38402	0.99675	33129	25485	0.042805	0.0077679	5.5105	3.6038e-08	935.05	7	50941745	GRB10	1Mb	ACTB	50Mb	NA	4
rs34174508	GCL	7:50941745	["A","G"]	RP4-724E13.2	intron_variant	[null]	NA	NA	NA	NA	NA	0.38402	0.99675	33129	25485	0.047519	0.0074752	6.3569	2.0856e-10	1005.1	7	50941745	COBL	1Mb	ACTB	50Mb	NA	4
rs34176486	OPL+ONL	8:109557167	["T","C"]	NA	intergenic_variant	[null]	NA	NA	NA	NA	NA	0.29181	0.99986	33129	19403	-0.05094	0.0081479	-6.2519	4.1035e-10	-800.04	8	109557167	RSPO2	1Mb	CHD7	50Mb	NA	3
rs34177133	GCC	9:102975482	["T","TG"]	INVS	intron_variant	[null]	NA	NA	NA	NA	NA	0.43012	0.99506	33129	28518	-0.054522	0.0076163	-7.1585	8.3231e-13	-517.24	9	102975482	SEC61B	1Mb	GAS1	50Mb	NA	3
rs34177133	GCL	9:102975482	["T","TG"]	INVS	intron_variant	[null]	NA	NA	NA	NA	NA	0.43012	0.99506	33129	28518	-0.047996	0.0073314	-6.5467	5.9689e-11	-412.61	9	102975482	INVS	1Mb	GAS1	50Mb	NA	3
rs34177133	IPL	9:102975482	["T","TG"]	INVS	intron_variant	[null]	NA	NA	NA	NA	NA	0.43012	0.99506	33129	28518	-0.064414	0.0072979	-8.8265	1.1321e-18	-573.05	9	102975482	INVS	1Mb	GADD45G	50Mb	NA	3
rs34177847	PS	2:24081359	["C","CT"]	ATAD2B	intron_variant	[null]	NA	NA	NA	NA	NA	0.3505	0.87339	33129	23171	0.043136	0.0078002	5.5301	3.2238e-08	693.72	2	24081359	NCOA1	1Mb	SPTBN1	50Mb	NA	1
rs3418	OPL+ONL	17:43723462	["C","T"]	RP11-105N13.4	intron_variant	[null]	NA	NA	NA	NA	NA	0.22553	0.99999	33129	14983	0.072295	0.0088683	8.1521	3.7019e-16	814.61	17	43723462	MAPT	1Mb	MAPT	50Mb	NA	1
rs34180939	INL	5:148618964	["G","A"]	ABLIM3	intron_variant	[null]	NA	NA	NA	NA	NA	0.46923	0.99955	33129	31189	0.050211	0.0072749	6.902	5.2213e-12	1232.2	5	148618964	SH3TC2	1Mb	HSPA4	50Mb	NA	3
rs34180939	OPL+ONL	5:148618964	["G","A"]	ABLIM3	intron_variant	[null]	NA	NA	NA	NA	NA	0.46923	0.99955	33129	31189	0.04867	0.0074279	6.5523	5.7484e-11	651.99	5	148618964	PDGFRB	1Mb	APC	50Mb	NA	3
rs34180939	RNFL	5:148618964	["G","A"]	ABLIM3	intron_variant	[null]	NA	NA	NA	NA	NA	0.46923	0.99955	33129	31189	0.041912	0.0075225	5.5715	2.5452e-08	835.09	5	148618964	ABLIM3	1Mb	FGF1	50Mb	NA	3
rs34182576	INL	5:87734138	["G","T"]	CTC-498M16.4	intron_variant	[null]	NA	NA	NA	NA	NA	0.2283	0.99945	33129	15037	0.077957	0.0086526	9.0097	2.1747e-19	1103.2	5	87734138	MEF2C	1Mb	MEF2C	50Mb	NA	6
rs34183224	OPL+ONL	2:218514964	["G","A"]	DIRC3	intron_variant	[null]	NA	NA	NA	NA	NA	0.071378	0.98593	33129	4710	-0.11358	0.014438	-7.8666	3.7544e-15	-545.86	2	218514964	TNS1	1Mb	NEUROD1	50Mb	NA	1
rs34183248	INL	5:86957068	["G","T"]	CTD-2316B1.1	upstream_gene_variant	[null]	NA	NA	NA	NA	NA	0.044069	0.99903	33129	2890	-0.12013	0.017785	-6.7544	1.4576e-11	-257.2	5	86957068	RASA1	1Mb	MEF2C	50Mb	NA	6
rs34183248	IPL	5:86957068	["G","T"]	CTD-2316B1.1	upstream_gene_variant	[null]	NA	NA	NA	NA	NA	0.044069	0.99903	33129	2890	-0.11676	0.017666	-6.6093	3.9189e-11	-242.7	5	86957068	RASA1	1Mb	MEF2C	50Mb	NA	6
rs34183850	RNFL	14:59770366	["G","A"]	DAAM1	intron_variant	[null]	NA	NA	NA	NA	NA	0.19448	0.99766	33129	12857	-0.076447	0.0095111	-8.0377	9.4561e-16	-733.15	14	59770366	DAAM1	1Mb	AKT1	50Mb	NA	1
rs34184232	GCC	6:34706326	["G","GCTA"]	NA	intergenic_variant	[null]	NA	NA	NA	NA	NA	0.10821	0.99961	33129	7228	0.069517	0.012153	5.72	1.0743e-08	561.15	6	34706326	PACSIN1	1Mb	CDKN1A	50Mb	NA	3
rs34184232	GCL	6:34706326	["G","GCTA"]	NA	intergenic_variant	[null]	NA	NA	NA	NA	NA	0.10821	0.99961	33129	7228	0.070542	0.011696	6.0311	1.6455e-09	574.13	6	34706326	PACSIN1	1Mb	PACSIN1	50Mb	NA	3
rs34185185	PS	1:196821922	["A","T"]	CFHR2	intron_variant	[null]	NA	NA	NA	NA	NA	0.18847	0.94774	33129	12567	0.099179	0.0093829	10.57	4.5116e-26	1070.1	1	196821922	CRB1	1Mb	SPTA1	50Mb	NA	2
rs34185185	RPE+BM	1:196821922	["A","T"]	CFHR2	intron_variant	[null]	NA	NA	NA	NA	NA	0.18847	0.94774	33129	12567	0.13156	0.0094294	13.952	4.0653e-44	1170.2	1	196821922	CFH	1Mb	ACTA1	50Mb	NA	2
rs34187357	PS	1:196951807	["C","CA"]	CFHR5	intron_variant	[null]	NA	NA	NA	NA	NA	0.10165	0.93619	33129	6770	0.086816	0.01216	7.1392	9.5771e-13	560.14	1	196951807	CRB1	1Mb	SPTA1	50Mb	NA	2
rs34187357	RPE+BM	1:196951807	["C","CA"]	CFHR5	intron_variant	[null]	NA	NA	NA	NA	NA	0.10165	0.93619	33129	6770	0.10005	0.012233	8.1788	2.9686e-16	516.72	1	196951807	CFH	1Mb	ACTA1	50Mb	NA	2
rs34189498	GCC	7:46659033	["C","CT"]	NA	intergenic_variant	[null]	NA	NA	NA	NA	NA	0.37888	0.93352	33129	25072	-0.068524	0.0077345	-8.8596	8.4247e-19	-837.68	7	46659033	ADCY1	1Mb	ACTB	50Mb	NA	3
rs34189498	GCL	7:46659033	["C","CT"]	NA	intergenic_variant	[null]	NA	NA	NA	NA	NA	0.37888	0.93352	33129	25072	-0.070512	0.0074429	-9.4737	2.8746e-21	-892.12	7	46659033	ADCY1	1Mb	ACTB	50Mb	NA	3
rs34189498	IPL	7:46659033	["C","CT"]	NA	intergenic_variant	[null]	NA	NA	NA	NA	NA	0.37888	0.93352	33129	25072	-0.091221	0.0074059	-12.317	8.7026e-35	-1134.8	7	46659033	ADCY1	1Mb	ELN	50Mb	NA	3
rs34190107	GCC	5:87800568	["C","G"]	LINC00461	downstream_gene_variant	[null]	NA	NA	NA	NA	NA	0.10144	0.98968	33129	6694	0.11233	0.012575	8.9327	4.3654e-19	763.56	5	87800568	MEF2C	1Mb	PIK3R1	50Mb	NA	6
rs34190107	GCL	5:87800568	["C","G"]	LINC00461	downstream_gene_variant	[null]	NA	NA	NA	NA	NA	0.10144	0.98968	33129	6694	0.11263	0.012102	9.3065	1.3993e-20	789.9	5	87800568	MEF2C	1Mb	PIK3R1	50Mb	NA	6
rs34190107	INL	5:87800568	["C","G"]	LINC00461	downstream_gene_variant	[null]	NA	NA	NA	NA	NA	0.10144	0.98968	33129	6694	0.30756	0.012032	25.561	1.0034e-142	1940.4	5	87800568	MEF2C	1Mb	MEF2C	50Mb	NA	6
rs34190107	IPL	5:87800568	["C","G"]	LINC00461	downstream_gene_variant	[null]	NA	NA	NA	NA	NA	0.10144	0.98968	33129	6694	0.21455	0.012011	17.862	4.9853e-71	1420.1	5	87800568	MEF2C	1Mb	MEF2C	50Mb	NA	6
rs34190107	OPL+ONL	5:87800568	["C","G"]	LINC00461	downstream_gene_variant	[null]	NA	NA	NA	NA	NA	0.10144	0.98968	33129	6694	0.14769	0.012379	11.931	9.5428e-33	865.2	5	87800568	MEF2C	1Mb	MEF2C	50Mb	NA	6
rs34190107	PS	5:87800568	["C","G"]	LINC00461	downstream_gene_variant	[null]	NA	NA	NA	NA	NA	0.10144	0.98968	33129	6694	0.067887	0.012417	5.4672	4.6054e-08	421.55	5	87800568	MEF2C	1Mb	MEF2C	50Mb	NA	6
rs34190295	INL	1:41765879	["T","C"]	NA	intergenic_variant	[null]	NA	NA	NA	NA	NA	0.22294	0.99504	33129	14789	0.080447	0.008784	9.1584	5.5606e-20	1050.7	1	41765879	COL9A2	1Mb	EIF2B3	50Mb	NA	1
rs34192629	CSI	15:28522609	["T","TA"]	HERC2	intron_variant	[null]	NA	NA	NA	NA	NA	0.87448	0.932	33129	57948	0.069647	0.010455	6.6614	2.754e-11	669.51	15	28522609	HERC2	1Mb	PML	50Mb	NA	2
rs34192629	GCL	15:28522609	["T","TA"]	HERC2	intron_variant	[null]	NA	NA	NA	NA	NA	0.87448	0.932	33129	57948	0.059991	0.010988	5.4597	4.8046e-08	1029.3	15	28522609	OCA2	1Mb	OCA2	50Mb	NA	2
rs34192629	RPE+BM	15:28522609	["T","TA"]	HERC2	intron_variant	[null]	NA	NA	NA	NA	NA	0.87448	0.932	33129	57948	0.1483	0.01131	13.112	3.5294e-39	262.94	15	28522609	OCA2	1Mb	OCA2	50Mb	NA	2
rs34195569	OPL+ONL	17:43833921	["G","A"]	RP11-105N13.4	intron_variant	[null]	NA	NA	NA	NA	NA	0.2254	0.99956	33129	14975	0.072944	0.0088684	8.2252	2.0188e-16	822.38	17	43833921	MAPT	1Mb	MAPT	50Mb	NA	1
rs34195706	OPL+ONL	6:56699395	["C","CAA"]	DST	intron_variant	[null]	NA	NA	NA	NA	NA	0.18286	0.99221	33129	12151	0.056584	0.0096384	5.8707	4.3809e-09	514.74	6	56699395	DST	1Mb	PRPH2	50Mb	NA	2
rs34195706	PS	6:56699395	["C","CAA"]	DST	intron_variant	[null]	NA	NA	NA	NA	NA	0.18286	0.99221	33129	12151	-0.072722	0.0096489	-7.5368	4.9401e-14	-682.19	6	56699395	DST	1Mb	HIST1H1C	50Mb	NA	2
rs34196535	INL	15:53891981	["T","TA"]	WDR72	intron_variant	[null]	NA	NA	NA	NA	NA	0.38188	0.98137	33129	25309	-0.059886	0.0074679	-8.0192	1.0994e-15	-681.65	15	53891981	FAM214A	1Mb	BMF	50Mb	NA	3
rs34196535	IPL	15:53891981	["T","TA"]	WDR72	intron_variant	[null]	NA	NA	NA	NA	NA	0.38188	0.98137	33129	25309	-0.047898	0.0074202	-6.4551	1.0967e-10	-424.45	15	53891981	WDR72	1Mb	MEF2A	50Mb	NA	3
rs34196535	OPL+ONL	15:53891981	["T","TA"]	WDR72	intron_variant	[null]	NA	NA	NA	NA	NA	0.38188	0.98137	33129	25309	-0.046873	0.0076275	-6.1453	8.0716e-10	-902.43	15	53891981	FAM214A	1Mb	NR2F2	50Mb	NA	3
rs34197777	IPL	21:41422414	["C","CT"]	DSCAM	intron_variant	[null]	NA	NA	NA	NA	NA	0.3845	0.92691	33129	25536	0.04806	0.0074085	6.4872	8.8685e-11	1106.4	21	41422414	DSCAM	1Mb	COL18A1	50Mb	NA	1
rs34198529	GCL	4:159803720	["C","T"]	FNIP2	intron_variant	[null]	NA	NA	NA	NA	NA	0.38132	0.99948	33129	25386	0.042344	0.0074969	5.6482	1.6344e-08	973.39	4	159803720	FNIP2	1Mb	IL2	50Mb	NA	2
rs34199208	OPL+ONL	14:74362244	["T","TA"]	ZNF410	intron_variant	[null]	NA	NA	NA	NA	NA	0.43002	0.99589	33129	28512	0.061749	0.0075087	8.2237	2.0451e-16	815.15	14	74362244	PSEN1	1Mb	BMP4	50Mb	NA	7
rs34199291	OPL+ONL	1:200414292	["A","AT"]	NA	regulatory_region_variant	[null]	NA	NA	NA	NA	NA	0.51414	0.98994	33129	34004	0.046457	0.0074479	6.2375	4.4991e-10	621.31	1	200414292	KIF21B	1Mb	PROX1	50Mb	NA	1
rs34200189	OPL+ONL	17:44343125	["C","T"]	RP11-259G18.1	upstream_gene_variant	[null]	NA	NA	NA	NA	NA	0.22389	0.982	33129	14870	0.075239	0.0088787	8.4741	2.4655e-17	843.1	17	44343125	MAPT	1Mb	MAPT	50Mb	NA	1
rs34201436	OPL+ONL	15:45521997	["A","AT"]	NA	intergenic_variant	[null]	NA	NA	NA	NA	NA	0.69609	0.979	33129	46121	-0.044832	0.0081016	-5.5338	3.1573e-08	-986.32	15	45521997	PATL2	1Mb	BBS4	50Mb	NA	1
rs34202872	OPL+ONL	8:109126735	["C","CTTG"]	NA	intergenic_variant	[null]	NA	NA	NA	NA	NA	0.25427	0.99264	33129	16863	0.16017	0.0084803	18.887	3.7796e-79	1923.6	8	109126735	RSPO2	1Mb	CHD7	50Mb	NA	3
rs34202872	PS	8:109126735	["C","CTTG"]	NA	intergenic_variant	[null]	NA	NA	NA	NA	NA	0.25427	0.99264	33129	16863	0.094134	0.0085224	11.045	2.5851e-28	1232	8	109126735	RSPO2	1Mb	TERF1	50Mb	NA	3
rs34202872	RNFL	8:109126735	["C","CTTG"]	NA	intergenic_variant	[null]	NA	NA	NA	NA	NA	0.25427	0.99264	33129	16863	-0.10014	0.0086154	-11.623	3.6187e-31	-1183.3	8	109126735	RSPO2	1Mb	YWHAZ	50Mb	NA	3
rs34203200	OPL+ONL	14:74598022	["C","CTT"]	LIN52	intron_variant	[null]	NA	NA	NA	NA	NA	0.14898	0.90748	33129	9869.5	0.11123	0.010402	10.693	1.211e-26	845.92	14	74598022	PSEN1	1Mb	BMP4	50Mb	NA	7
rs34206141	GCC	11:17109365	["C","CTT"]	PIK3C2A	3_prime_UTR_variant	[null]	NA	NA	NA	NA	NA	0.51624	0.99595	33129	34246	0.04194	0.0075345	5.5664	2.6202e-08	1069.6	11	17109365	PLEKHA7	1Mb	PAX6	50Mb	NA	4
rs34206141	IPL	11:17109365	["C","CTT"]	PIK3C2A	3_prime_UTR_variant	[null]	NA	NA	NA	NA	NA	0.51624	0.99595	33129	34246	0.049401	0.0072206	6.8417	7.9625e-12	1279.8	11	17109365	SOX6	1Mb	PAX6	50Mb	NA	4
rs34207620	RNFL	8:74251377	["T","G"]	RP11-434I12.2	intron_variant	[null]	NA	NA	NA	NA	NA	0.54246	0.97819	33129	35912	0.047285	0.0075259	6.283	3.3624e-10	967.23	8	74251377	RDH10	1Mb	PRKDC	50Mb	NA	3
rs34207725	INL	5:148570181	["T","G"]	ABLIM3	intron_variant	[null]	NA	NA	NA	NA	NA	0.3507	0.99892	33129	23288	0.044816	0.0076562	5.8536	4.8548e-09	1005.7	5	148570181	SH3TC2	1Mb	HSPA4	50Mb	NA	3
rs34211253	OPL+ONL	17:43834074	["C","G"]	RP11-105N13.4	intron_variant	[null]	NA	NA	NA	NA	NA	0.2254	0.99952	33129	14975	0.072944	0.0088684	8.2252	2.0188e-16	822.38	17	43834074	MAPT	1Mb	MAPT	50Mb	NA	1
rs34212723	PS	1:196796888	["T","TC"]	CFHR1	intron_variant	[null]	NA	NA	NA	NA	NA	0.41009	0.8914	33129	27172	0.051576	0.0075072	6.8702	6.5224e-12	906.49	1	196796888	CRB1	1Mb	SPTA1	50Mb	NA	2
rs34212723	RPE+BM	1:196796888	["T","TC"]	CFHR1	intron_variant	[null]	NA	NA	NA	NA	NA	0.41009	0.8914	33129	27172	0.042207	0.0075556	5.5862	2.3389e-08	353.84	1	196796888	CFH	1Mb	ACTA1	50Mb	NA	2
rs34215556	PS	13:114313118	["T","G"]	ATP4B	upstream_gene_variant	[null]	NA	NA	NA	NA	NA	0.52796	0.98244	33129	34956	0.062199	0.0074471	8.3521	6.9636e-17	1116.9	13	114313118	F10	1Mb	GPC6	50Mb	NA	1
rs34217684	PS	13:114514918	["T","A"]	GAS6-AS1	upstream_gene_variant	[null]	NA	NA	NA	NA	NA	0.48248	0.88736	33129	31964	0.055162	0.007438	7.4161	1.2347e-13	976.4	13	114514918	F10	1Mb	GPC6	50Mb	NA	1
rs34221675	PS	6:42810882	["T","C"]	GLTSCR1L	intron_variant	[null]	NA	NA	NA	NA	NA	0.35519	0.99917	33129	23461	0.042667	0.0077523	5.5038	3.7443e-08	749.04	6	42810882	PRPH2	1Mb	HIST1H1C	50Mb	NA	1
rs34222382	CSI	15:79440748	["C","T"]	NA	intergenic_variant	[null]	NA	NA	NA	NA	NA	0.48563	0.99817	33129	32153	0.040946	0.0069131	5.9229	3.1949e-09	957.96	15	79440748	RASGRF1	1Mb	PML	50Mb	NA	1
rs34226217	INL	22:18204091	["A","G"]	BCL2L13	intron_variant	[null]	NA	NA	NA	NA	NA	0.20424	0.99931	33129	13572	-0.055385	0.008989	-6.1615	7.2907e-10	-422.08	22	18204091	BID	1Mb	TBX1	50Mb	NA	1
rs34227581	GCC	14:74376310	["TG","T"]	ZNF410	intron_variant	[null]	NA	NA	NA	NA	NA	0.046031	0.97391	33129	3055	0.11143	0.017952	6.2071	5.46e-10	324.06	14	74376310	LTBP2	1Mb	AKT1	50Mb	NA	7
rs34227581	INL	14:74376310	["TG","T"]	ZNF410	intron_variant	[null]	NA	NA	NA	NA	NA	0.046031	0.97391	33129	3055	0.10155	0.017325	5.8613	4.635e-09	256.6	14	74376310	PSEN1	1Mb	HSP90AA1	50Mb	NA	7
rs34227581	OPL+ONL	14:74376310	["TG","T"]	ZNF410	intron_variant	[null]	NA	NA	NA	NA	NA	0.046031	0.97391	33129	3055	-0.2756	0.017633	-15.63	7.1425e-55	-875.54	14	74376310	PSEN1	1Mb	BMP4	50Mb	NA	7
rs34227581	PS	14:74376310	["TG","T"]	ZNF410	intron_variant	[null]	NA	NA	NA	NA	NA	0.046031	0.97391	33129	3055	-0.12392	0.01771	-6.9973	2.6583e-12	-378.19	14	74376310	ACOT2	1Mb	AKT1	50Mb	NA	7
rs34227581	RNFL	14:74376310	["TG","T"]	ZNF410	intron_variant	[null]	NA	NA	NA	NA	NA	0.046031	0.97391	33129	3055	0.10763	0.01791	6.0091	1.8845e-09	352.76	14	74376310	ENTPD5	1Mb	AKT1	50Mb	NA	7
rs34227618	INL	5:87448545	["C","CT"]	NA	intergenic_variant	[null]	NA	NA	NA	NA	NA	0.9372	0.98374	33129	62132	0.11232	0.014988	7.4941	6.8404e-14	1033	5	87448545	MEF2C	1Mb	MEF2C	50Mb	NA	6
rs34227618	IPL	5:87448545	["C","CT"]	NA	intergenic_variant	[null]	NA	NA	NA	NA	NA	0.9372	0.98374	33129	62132	0.11192	0.014887	7.5181	5.6982e-14	1227.8	5	87448545	MEF2C	1Mb	MEF2C	50Mb	NA	6
rs34228641	OPL+ONL	14:75037334	["A","AT"]	LTBP2	intron_variant	[null]	NA	NA	NA	NA	NA	0.55025	0.99156	33129	36468	0.05137	0.0074863	6.8619	6.9157e-12	619.16	14	75037334	FOS	1Mb	BMP4	50Mb	NA	7
rs34228698	OPL+ONL	6:56660760	["A","G"]	DST	intron_variant	[null]	NA	NA	NA	NA	NA	0.18829	0.99738	33129	12510	0.052724	0.009543	5.5249	3.3209e-08	488.05	6	56660760	DST	1Mb	PRPH2	50Mb	NA	2
rs34228698	PS	6:56660760	["A","G"]	DST	intron_variant	[null]	NA	NA	NA	NA	NA	0.18829	0.99738	33129	12510	-0.071229	0.009553	-7.4562	9.1228e-14	-670.75	6	56660760	DST	1Mb	HIST1H1C	50Mb	NA	2
rs34228777	INL	5:87253181	["T","C"]	NA	intergenic_variant	[null]	NA	NA	NA	NA	NA	0.76189	1	33129	50539	0.083605	0.0085982	9.7236	2.561e-22	1534.9	5	87253181	MEF2C	1Mb	MEF2C	50Mb	NA	6
rs34228777	IPL	5:87253181	["T","C"]	NA	intergenic_variant	[null]	NA	NA	NA	NA	NA	0.76189	1	33129	50539	0.063142	0.0085454	7.389	1.5142e-13	1449.5	5	87253181	MEF2C	1Mb	MEF2C	50Mb	NA	6
rs34229563	RNFL	14:59722456	["T","TA"]	DAAM1	intron_variant	[null]	NA	NA	NA	NA	NA	0.19361	0.995	33129	12798	-0.075855	0.0095212	-7.967	1.6779e-15	-722.5	14	59722456	DAAM1	1Mb	AKT1	50Mb	NA	1
rs34231058	RPE+BM	1:196715335	["G","A"]	CFH	intron_variant	[null]	NA	NA	NA	NA	NA	0.037352	0.97485	33129	2484	0.11658	0.019795	5.8896	3.9093e-09	231.53	1	196715335	CFH	1Mb	ACTA1	50Mb	NA	2
rs34231182	OPL+ONL	14:74626964	["G","A"]	LIN52	intron_variant	[null]	NA	NA	NA	NA	NA	0.14559	0.99978	33129	9644	0.11588	0.010481	11.057	2.2852e-28	864.32	14	74626964	PSEN1	1Mb	BMP4	50Mb	NA	7
rs34232035	OPL+ONL	17:79493967	["C","T"]	RP13-766D20.2	intron_variant	[null]	NA	NA	NA	NA	NA	0.21096	0.9522	33129	13983	0.052986	0.0091021	5.8213	5.8936e-09	533.73	17	79493967	ACTG1	1Mb	MAPT	50Mb	NA	8
rs34232542	GCC	14:74606782	["C","CTT"]	LIN52	intron_variant	[null]	NA	NA	NA	NA	NA	0.32355	0.99839	33129	21450	0.062	0.0080591	7.6931	1.4756e-14	1097.6	14	74606782	LTBP2	1Mb	AKT1	50Mb	NA	7
rs34232542	IPL	14:74606782	["C","CTT"]	LIN52	intron_variant	[null]	NA	NA	NA	NA	NA	0.32355	0.99839	33129	21450	0.044511	0.0077283	5.7595	8.512e-09	893.3	14	74606782	PSEN1	1Mb	BMP4	50Mb	NA	7
rs34232542	OPL+ONL	14:74606782	["C","CTT"]	LIN52	intron_variant	[null]	NA	NA	NA	NA	NA	0.32355	0.99839	33129	21450	-0.20793	0.0078651	-26.436	2.011e-152	-3177.4	14	74606782	PSEN1	1Mb	BMP4	50Mb	NA	7
rs34232542	PS	14:74606782	["C","CTT"]	LIN52	intron_variant	[null]	NA	NA	NA	NA	NA	0.32355	0.99839	33129	21450	-0.079013	0.0079472	-9.9422	2.9409e-23	-1105	14	74606782	PGF	1Mb	AKT1	50Mb	NA	7
rs34232542	RNFL	14:74606782	["C","CTT"]	LIN52	intron_variant	[null]	NA	NA	NA	NA	NA	0.32355	0.99839	33129	21450	0.067221	0.0080391	8.3618	6.4153e-17	1082.9	14	74606782	ENTPD5	1Mb	AKT1	50Mb	NA	7
rs34232924	OPL+ONL	17:44023828	["C","CGTG"]	MAPT	intron_variant	[null]	NA	NA	NA	NA	NA	0.2258	0.99985	33129	15002	0.072554	0.0088629	8.1863	2.7901e-16	821.26	17	44023828	MAPT	1Mb	MAPT	50Mb	NA	1
rs34236948	IPL	18:12989151	["T","TTGG"]	RP11-773H22.4	intron_variant	[null]	NA	NA	NA	NA	NA	0.60699	0.99861	33129	40199	0.04067	0.0074111	5.4877	4.1015e-08	1189.1	18	12989151	PTPN2	1Mb	SNRPD1	50Mb	NA	1
rs34241164	INL	5:87589006	["A","G"]	TMEM161B-AS1	intron_variant	[null]	NA	NA	NA	NA	NA	0.25063	0.98965	33129	16497	0.056887	0.0083665	6.7994	1.0685e-11	912.51	5	87589006	MEF2C	1Mb	MEF2C	50Mb	NA	6
rs34241237	IPL	21:47393429	["T","C"]	NA	regulatory_region_variant	[null]	NA	NA	NA	NA	NA	0.32831	0.98292	33129	21714	-0.06575	0.007669	-8.5735	1.0469e-17	-704.11	21	47393429	COL18A1	1Mb	COL18A1	50Mb	NA	2
rs34242651	GCC	2:172553999	["G","A"]	DYNC1I2	intron_variant	[null]	NA	NA	NA	NA	NA	0.58268	0.99823	33129	38528	-0.053251	0.0076367	-6.9731	3.1579e-12	-433.53	2	172553999	ITGA6	1Mb	NEUROD1	50Mb	NA	2
rs34242651	RNFL	2:172553999	["G","A"]	DYNC1I2	intron_variant	[null]	NA	NA	NA	NA	NA	0.58268	0.99823	33129	38528	-0.061574	0.007617	-8.0838	6.4897e-16	-779.39	2	172553999	CYBRD1	1Mb	XRCC5	50Mb	NA	2
rs34242730	OPL+ONL	3:156436989	["G","GA"]	METTL15P1	upstream_gene_variant	[null]	NA	NA	NA	NA	NA	0.46801	0.99203	33129	31002	0.041241	0.0074308	5.55	2.8788e-08	453.02	3	156436989	TIPARP	1Mb	GSK3B	50Mb	NA	1
rs34250397	OPL+ONL	8:109232383	["A","AC"]	EIF3E	intron_variant	[null]	NA	NA	NA	NA	NA	0.43372	0.97513	33129	28838	0.063869	0.0074977	8.5185	1.6834e-17	898.21	8	109232383	RSPO2	1Mb	CHD7	50Mb	NA	3
rs34250397	RNFL	8:109232383	["A","AC"]	EIF3E	intron_variant	[null]	NA	NA	NA	NA	NA	0.43372	0.97513	33129	28838	-0.051471	0.0075949	-6.777	1.2475e-11	-725.01	8	109232383	RSPO2	1Mb	YWHAZ	50Mb	NA	3
rs34255148	PS	3:101230678	["G","T"]	SENP7	intron_variant	[null]	NA	NA	NA	NA	NA	0.61768	0.99908	33129	41008	-0.08042	0.0076729	-10.481	1.158e-25	-1169.5	3	101230678	IMPG2	1Mb	RHO	50Mb	NA	1
rs34255509	RNFL	14:59710272	["T","C"]	DAAM1	intron_variant	[null]	NA	NA	NA	NA	NA	0.19532	0.99853	33129	12907	-0.075528	0.0094972	-7.9527	1.8828e-15	-724.88	14	59710272	DAAM1	1Mb	AKT1	50Mb	NA	1
rs34256996	OPL+ONL	17:44197775	["G","GCA"]	KANSL1	intron_variant	[null]	NA	NA	NA	NA	NA	0.22511	0.99624	33129	14958	0.072002	0.0088727	8.115	5.0248e-16	808	17	44197775	MAPT	1Mb	MAPT	50Mb	NA	1
rs34261333	GCC	6:34689540	["T","C"]	NA	intergenic_variant	[null]	NA	NA	NA	NA	NA	0.10628	0.99914	33129	7101	0.069605	0.012256	5.6794	1.3629e-08	550.24	6	34689540	PACSIN1	1Mb	CDKN1A	50Mb	NA	3
rs34261333	GCL	6:34689540	["T","C"]	NA	intergenic_variant	[null]	NA	NA	NA	NA	NA	0.10628	0.99914	33129	7101	0.07166	0.011795	6.0755	1.2492e-09	567.79	6	34689540	PACSIN1	1Mb	PACSIN1	50Mb	NA	3
rs34263105	OPL+ONL	1:227459063	["T","C"]	CDC42BPA	intron_variant	[null]	NA	NA	NA	NA	NA	0.14206	0.99901	33129	9453	0.076516	0.010592	7.2237	5.1674e-13	578.42	1	227459063	PSEN2	1Mb	PROX1	50Mb	NA	1
rs34264619	GCC	8:74222664	["T","TTGA"]	RDH10	intron_variant	[null]	NA	NA	NA	NA	NA	0.32155	0.98942	33129	21266	0.05102	0.008045	6.3419	2.2992e-10	984.4	8	74222664	RDH10	1Mb	CHD7	50Mb	NA	3
rs34264619	RNFL	8:74222664	["T","TTGA"]	RDH10	intron_variant	[null]	NA	NA	NA	NA	NA	0.32155	0.98942	33129	21266	0.058972	0.0080246	7.3489	2.044e-13	980.8	8	74222664	RDH10	1Mb	PRKDC	50Mb	NA	3
rs34266607	GCC	17:79636842	["T","C"]	CCDC137	intron_variant	[null]	NA	NA	NA	NA	NA	0.21395	0.9997	33129	14168	0.059192	0.0092303	6.4128	1.4481e-10	832.05	17	79636842	ACTG1	1Mb	ACTG1	50Mb	NA	8
rs34266607	GCL	17:79636842	["T","C"]	CCDC137	intron_variant	[null]	NA	NA	NA	NA	NA	0.21395	0.9997	33129	14168	0.064477	0.0088823	7.2591	3.983e-13	937.1	17	79636842	ACTG1	1Mb	ACTG1	50Mb	NA	8
rs34267809	OPL+ONL	1:227176162	["C","G"]	RP5-1087E8.3	upstream_gene_variant	[null]	NA	NA	NA	NA	NA	0.51504	0.99879	33129	34141	0.055216	0.0074205	7.4409	1.0239e-13	661.32	1	227176162	PSEN2	1Mb	PROX1	50Mb	NA	1
rs34270546	CSI	8:108580718	["A","G"]	NA	intergenic_variant	[null]	NA	NA	NA	NA	NA	0.2968	0.99948	33129	19658	0.056865	0.0075471	7.5347	5.02e-14	899.94	8	108580718	RSPO2	1Mb	ADCY8	50Mb	NA	3
rs34271308	RNFL	10:70163550	["CTT","C"]	RUFY2	intron_variant	[null]	NA	NA	NA	NA	NA	0.086657	0.97742	33129	5735	-0.10055	0.013388	-7.5107	6.0294e-14	-478.75	10	70163550	SIRT1	1Mb	SIRT1	50Mb	NA	3
rs34279974	OPL+ONL	14:74374584	["G","A"]	ZNF410	intron_variant	[null]	NA	NA	NA	NA	NA	0.14819	0.99761	33129	9814	0.11893	0.01042	11.413	4.0905e-30	921.28	14	74374584	PSEN1	1Mb	BMP4	50Mb	NA	7
rs34283254	OPL+ONL	17:43902861	["C","A"]	CRHR1	intron_variant	[null]	NA	NA	NA	NA	NA	0.22561	0.99993	33129	14988	0.07314	0.0088656	8.2499	1.6438e-16	825.7	17	43902861	MAPT	1Mb	MAPT	50Mb	NA	1
rs34286220	OPL+ONL	8:109218012	["T","TA"]	EIF3E	intron_variant	[null]	NA	NA	NA	NA	NA	0.45662	0.99979	33129	30339	0.072728	0.0074556	9.7548	1.8859e-22	1053.8	8	109218012	RSPO2	1Mb	CHD7	50Mb	NA	3
rs34286220	PS	8:109218012	["T","TA"]	EIF3E	intron_variant	[null]	NA	NA	NA	NA	NA	0.45662	0.99979	33129	30339	0.041586	0.0074735	5.5645	2.6499e-08	775.23	8	109218012	RSPO2	1Mb	TERF1	50Mb	NA	3
rs34286220	RNFL	8:109218012	["T","TA"]	EIF3E	intron_variant	[null]	NA	NA	NA	NA	NA	0.45662	0.99979	33129	30339	-0.059341	0.007553	-7.8566	4.0654e-15	-843.86	8	109218012	RSPO2	1Mb	YWHAZ	50Mb	NA	3
rs34286926	OPL+ONL	17:43495852	["A","G"]	ARHGAP27	intron_variant	[null]	NA	NA	NA	NA	NA	0.18763	0.99588	33129	12469	0.072385	0.0095187	7.6045	2.9352e-14	728.07	17	43495852	MAPT	1Mb	MAPT	50Mb	NA	1
rs34288430	IPL	14:104450892	["G","A"]	TDRD9	intron_variant	[null]	NA	NA	NA	NA	NA	0.29101	0.99948	33129	19288	0.070774	0.0079194	8.9368	4.2098e-19	1115	14	104450892	AKT1	1Mb	ACTN1	50Mb	NA	2
rs34289553	INL	5:148593376	["A","AT"]	ABLIM3	intron_variant	[null]	NA	NA	NA	NA	NA	0.32677	0.96362	33129	21688	0.043068	0.0077702	5.5427	3.0014e-08	932.5	5	148593376	SH3TC2	1Mb	HSPA4	50Mb	NA	3
rs34291455	OPL+ONL	14:74453707	["T","C"]	ENTPD5	intron_variant	[null,null]	NA	NA	NA	NA	NA	0.020671	0.55424	33129	1393.1	-0.15974	0.025936	-6.1591	7.4005e-10	-211.24	14	74453707	PSEN1	1Mb	BMP4	50Mb	NA	7
rs34291921	OPL+ONL	8:109502480	["C","T"]	EMC2	downstream_gene_variant	[null]	NA	NA	NA	NA	NA	0.29201	0.99954	33129	19418	-0.051118	0.0081457	-6.2754	3.5298e-10	-801.45	8	109502480	RSPO2	1Mb	CHD7	50Mb	NA	3
rs34292	OPL+ONL	5:67623082	["G","A"]	NA	intergenic_variant	[null]	NA	NA	NA	NA	NA	0.45422	0.9847	33129	30179	-0.041019	0.0074798	-5.484	4.1886e-08	-965.95	5	67623082	PIK3R1	1Mb	MEF2C	50Mb	NA	1
rs34293068	GCL	4:159766597	["T","C"]	FNIP2	intron_variant	[null]	NA	NA	NA	NA	NA	0.38085	0.99874	33129	25360	0.042126	0.0074989	5.6177	1.9511e-08	967.91	4	159766597	FNIP2	1Mb	IL2	50Mb	NA	2
rs34293898	OPL+ONL	14:74281817	["C","G"]	NA	intergenic_variant	[null]	NA	NA	NA	NA	NA	0.7768	0.98576	33129	51448	0.049133	0.0089132	5.5124	3.5662e-08	204.43	14	74281817	PSEN1	1Mb	BMP4	50Mb	NA	7
rs34297556	OPL+ONL	14:74747524	["T","C"]	ABCD4	downstream_gene_variant	[null]	NA	NA	NA	NA	NA	0.36043	0.99906	33129	23896	-0.097272	0.0077	-12.633	1.692e-36	-1596.6	14	74747524	NUMB	1Mb	BMP4	50Mb	NA	7
rs34300245	INL	5:87842758	["G","GA"]	LINC00461	intron_variant	[null]	NA	NA	NA	NA	NA	0.24985	0.97825	33129	16552	0.067232	0.0084051	7.9989	1.2955e-15	968.59	5	87842758	MEF2C	1Mb	MEF2C	50Mb	NA	6
rs34300245	IPL	5:87842758	["G","GA"]	LINC00461	intron_variant	[null]	NA	NA	NA	NA	NA	0.24985	0.97825	33129	16552	0.047919	0.0083525	5.7371	9.7156e-09	782.46	5	87842758	MEF2C	1Mb	MEF2C	50Mb	NA	6
rs34303488	OPL+ONL	17:43848181	["C","T"]	RP11-105N13.4	intron_variant	[null]	NA	NA	NA	NA	NA	0.22541	0.99943	33129	14975	0.0728	0.0088683	8.209	2.3102e-16	820.42	17	43848181	MAPT	1Mb	MAPT	50Mb	NA	1
rs34304276	IPL	9:102762717	["CA","C"]	ERP44	intron_variant	[null]	NA	NA	NA	NA	NA	0.50685	0.93594	33129	33588	0.044095	0.0072341	6.0954	1.1034e-09	1090.1	9	102762717	COL15A1	1Mb	GADD45G	50Mb	NA	3
rs34312314	IPL	2:159085102	["T","C"]	CCDC148	intron_variant	[null]	NA	NA	NA	NA	NA	0.44777	0.99174	33129	29616	0.05419	0.0072472	7.4774	7.7705e-14	1283	2	159085102	CYTIP	1Mb	BCL2L11	50Mb	NA	1
rs34312944	GCC	6:109001954	["G","GA"]	FOXO3	3_prime_UTR_variant	[null]	NA	NA	NA	NA	NA	0.82742	0.89928	33129	54875	0.070052	0.010015	6.9944	2.7145e-12	1203.2	6	109001954	FOXO3	1Mb	PKIB	50Mb	NA	3
rs34312944	GCL	6:109001954	["G","GA"]	FOXO3	3_prime_UTR_variant	[null]	NA	NA	NA	NA	NA	0.82742	0.89928	33129	54875	0.071943	0.0096385	7.4641	8.5922e-14	1187.3	6	109001954	NR2E1	1Mb	EEF1A1	50Mb	NA	3
rs34312944	IPL	6:109001954	["G","GA"]	FOXO3	3_prime_UTR_variant	[null]	NA	NA	NA	NA	NA	0.82742	0.89928	33129	54875	0.085563	0.0095961	8.9165	5.0555e-19	1509.1	6	109001954	NR2E1	1Mb	NR2E1	50Mb	NA	3
rs34315814	INL	1:41769172	["T","C"]	NA	intergenic_variant	[null]	NA	NA	NA	NA	NA	0.222	0.9895	33129	14722	0.079844	0.0087956	9.0778	1.1681e-19	1044.5	1	41769172	COL9A2	1Mb	EIF2B3	50Mb	NA	1
rs34316	INL	5:88015545	["A","C"]	MEF2C	3_prime_UTR_variant	[null]	NA	NA	NA	NA	NA	0.58649	0.99001	33129	38974	0.05639	0.0074058	7.6142	2.7227e-14	1308.2	5	88015545	MEF2C	1Mb	MEF2C	50Mb	NA	6
rs34316	OPL+ONL	5:88015545	["A","C"]	MEF2C	3_prime_UTR_variant	[null]	NA	NA	NA	NA	NA	0.58649	0.99001	33129	38974	0.047405	0.0075632	6.2679	3.7044e-10	482.4	5	88015545	MEF2C	1Mb	MEF2C	50Mb	NA	6
rs34316	PS	5:88015545	["A","C"]	MEF2C	3_prime_UTR_variant	[null]	NA	NA	NA	NA	NA	0.58649	0.99001	33129	38974	0.05778	0.0075718	7.6309	2.393e-14	973.33	5	88015545	MEF2C	1Mb	MEF2C	50Mb	NA	6
rs34316510	PS	17:74552944	["G","T"]	RP11-666A8.8	intron_variant	[null]	NA	NA	NA	NA	NA	0.09974	0.97692	33129	6607	-0.068569	0.012445	-5.51	3.6159e-08	-403.17	17	74552944	ACOX1	1Mb	MAPT	50Mb	NA	1
rs34316957	PS	2:169150494	["G","A"]	NA	regulatory_region_variant	[null]	NA	NA	NA	NA	NA	0.11949	0.99536	33129	8002	-0.06419	0.011407	-5.627	1.8484e-08	-465.52	2	169150494	STK39	1Mb	STK39	50Mb	NA	2
rs34317	INL	5:88016008	["A","G"]	MEF2C	3_prime_UTR_variant	NA	NA	NA	NA	NA	NA	0.7502	0.98866	33129	49781	0.070892	0.0084558	8.3838	5.3242e-17	1400.1	5	88016008	MEF2C	1Mb	MEF2C	50Mb	NA	6
rs34317	IPL	5:88016008	["A","G"]	MEF2C	3_prime_UTR_variant	NA	NA	NA	NA	NA	NA	0.7502	0.98866	33129	49781	0.057319	0.0084019	6.8222	9.1214e-12	1398.7	5	88016008	MEF2C	1Mb	MEF2C	50Mb	NA	6
rs34317	OPL+ONL	5:88016008	["A","G"]	MEF2C	3_prime_UTR_variant	NA	NA	NA	NA	NA	NA	0.7502	0.98866	33129	49781	0.050603	0.0086377	5.8584	4.7187e-09	284.63	5	88016008	MEF2C	1Mb	MEF2C	50Mb	NA	6
rs34317	PS	5:88016008	["A","G"]	MEF2C	3_prime_UTR_variant	NA	NA	NA	NA	NA	NA	0.7502	0.98866	33129	49781	0.069164	0.0086462	7.9994	1.2907e-15	930.79	5	88016008	MEF2C	1Mb	MEF2C	50Mb	NA	6
rs34317359	IPL	14:104484346	["G","A"]	TDRD9	intron_variant	[null]	NA	NA	NA	NA	NA	0.34102	0.99932	33129	22603	-0.059373	0.0076038	-7.8082	5.9703e-15	-452.47	14	104484346	AKT1	1Mb	ACTN1	50Mb	NA	2
rs34318	INL	5:88027149	["G","A"]	MEF2C	intron_variant	[null]	NA	NA	NA	NA	NA	0.59104	0.99613	33129	39271	0.051285	0.0074322	6.9003	5.2809e-12	1220.4	5	88027149	MEF2C	1Mb	MEF2C	50Mb	NA	6
rs34318	OPL+ONL	5:88027149	["G","A"]	MEF2C	intron_variant	[null]	NA	NA	NA	NA	NA	0.59104	0.99613	33129	39271	0.044907	0.0075895	5.917	3.3108e-09	431.51	5	88027149	MEF2C	1Mb	MEF2C	50Mb	NA	6
rs34318	PS	5:88027149	["G","A"]	MEF2C	intron_variant	[null]	NA	NA	NA	NA	NA	0.59104	0.99613	33129	39271	0.059247	0.0075974	7.7984	6.452e-15	979.46	5	88027149	MEF2C	1Mb	MEF2C	50Mb	NA	6
rs34318262	OPL+ONL	14:74270310	["T","TA"]	snoU13	downstream_gene_variant	[null]	NA	NA	NA	NA	NA	0.15324	0.97892	33129	10152	0.10855	0.01027	10.57	4.5032e-26	878.39	14	74270310	PSEN1	1Mb	BMP4	50Mb	NA	7
rs34318316	OPL+ONL	22:30756667	["A","G"]	CCDC157	intron_variant	[null]	NA	NA	NA	NA	NA	0.12806	0.99983	33129	8542	0.062796	0.011076	5.6698	1.4416e-08	393.94	22	30756667	LIF	1Mb	BCR	50Mb	NA	1
rs34319	INL	5:88023349	["A","T"]	MEF2C	intron_variant	[null]	NA	NA	NA	NA	NA	0.59198	0.99587	33129	39325	0.05248	0.0074325	7.0609	1.6871e-12	1236.7	5	88023349	MEF2C	1Mb	MEF2C	50Mb	NA	6
rs34319	OPL+ONL	5:88023349	["A","T"]	MEF2C	intron_variant	[null]	NA	NA	NA	NA	NA	0.59198	0.99587	33129	39325	0.045195	0.0075899	5.9546	2.6327e-09	433.78	5	88023349	MEF2C	1Mb	MEF2C	50Mb	NA	6
rs34319	PS	5:88023349	["A","T"]	MEF2C	intron_variant	[null]	NA	NA	NA	NA	NA	0.59198	0.99587	33129	39325	0.058656	0.007598	7.7199	1.197e-14	972.33	5	88023349	MEF2C	1Mb	MEF2C	50Mb	NA	6
rs34319194	GCC	10:70112942	["C","G"]	RUFY2	intron_variant	[null]	NA	NA	NA	NA	NA	0.1396	0.99369	33129	9247	-0.079534	0.010889	-7.3038	2.8599e-13	-548.45	10	70112942	SIRT1	1Mb	SIRT1	50Mb	NA	3
rs34319194	RNFL	10:70112942	["C","G"]	RUFY2	intron_variant	[null]	NA	NA	NA	NA	NA	0.1396	0.99369	33129	9247	-0.10726	0.010857	-9.8796	5.4888e-23	-786.83	10	70112942	SIRT1	1Mb	SIRT1	50Mb	NA	3
rs3432	GCC	17:79617534	["A","G"]	PDE6G	3_prime_UTR_variant	[null]	NA	NA	NA	NA	NA	0.37915	0.99932	33129	25143	0.078976	0.0077695	10.165	3.091e-24	1506.1	17	79617534	ACTG1	1Mb	ACTG1	50Mb	NA	8
rs3432	GCL	17:79617534	["A","G"]	PDE6G	3_prime_UTR_variant	[null]	NA	NA	NA	NA	NA	0.37915	0.99932	33129	25143	0.080096	0.0074767	10.713	9.8111e-27	1530.3	17	79617534	ACTG1	1Mb	ACTG1	50Mb	NA	8
rs3432	INL	17:79617534	["A","G"]	PDE6G	3_prime_UTR_variant	[null]	NA	NA	NA	NA	NA	0.37915	0.99932	33129	25143	0.042915	0.0075061	5.7174	1.0912e-08	954.8	17	79617534	ACTG1	1Mb	MSI2	50Mb	NA	8
rs3432	IPL	17:79617534	["A","G"]	PDE6G	3_prime_UTR_variant	[null]	NA	NA	NA	NA	NA	0.37915	0.99932	33129	25143	0.054038	0.0074534	7.2501	4.2547e-13	1209.1	17	79617534	ACTG1	1Mb	MSI2	50Mb	NA	8
rs3432	PS	17:79617534	["A","G"]	PDE6G	3_prime_UTR_variant	[null]	NA	NA	NA	NA	NA	0.37915	0.99932	33129	25143	-0.069913	0.0076686	-9.1168	8.1578e-20	-1020.5	17	79617534	ACTG1	1Mb	MAPT	50Mb	NA	8
rs3432	RNFL	17:79617534	["A","G"]	PDE6G	3_prime_UTR_variant	[null]	NA	NA	NA	NA	NA	0.37915	0.99932	33129	25143	0.0607	0.0077564	7.8258	5.1928e-15	1057.1	17	79617534	ACTG1	1Mb	ACTG1	50Mb	NA	8
rs3432	RPE+BM	17:79617534	["A","G"]	PDE6G	3_prime_UTR_variant	[null]	NA	NA	NA	NA	NA	0.37915	0.99932	33129	25143	0.05854	0.0077192	7.5837	3.4451e-14	548.98	17	79617534	PDE6G	1Mb	PDE6G	50Mb	NA	8
rs34320	INL	5:88021527	["T","G"]	MEF2C	intron_variant	[null]	NA	NA	NA	NA	NA	0.59189	0.99528	33129	39315	0.05264	0.0074315	7.0833	1.4352e-12	1240.4	5	88021527	MEF2C	1Mb	MEF2C	50Mb	NA	6
rs34320	OPL+ONL	5:88021527	["T","G"]	MEF2C	intron_variant	[null]	NA	NA	NA	NA	NA	0.59189	0.99528	33129	39315	0.04539	0.007589	5.9811	2.2389e-09	438.2	5	88021527	MEF2C	1Mb	MEF2C	50Mb	NA	6
rs34320	PS	5:88021527	["T","G"]	MEF2C	intron_variant	[null]	NA	NA	NA	NA	NA	0.59189	0.99528	33129	39315	0.058657	0.0075971	7.721	1.1866e-14	971.52	5	88021527	MEF2C	1Mb	MEF2C	50Mb	NA	6
rs34321	INL	5:88020319	["C","G"]	MEF2C	intron_variant	[null]	NA	NA	NA	NA	NA	0.59184	0.9953	33129	39313	0.052399	0.0074314	7.051	1.811e-12	1236.6	5	88020319	MEF2C	1Mb	MEF2C	50Mb	NA	6
rs34321	OPL+ONL	5:88020319	["C","G"]	MEF2C	intron_variant	[null]	NA	NA	NA	NA	NA	0.59184	0.9953	33129	39313	0.045186	0.0075888	5.9543	2.6381e-09	434.69	5	88020319	MEF2C	1Mb	MEF2C	50Mb	NA	6
rs34321	PS	5:88020319	["C","G"]	MEF2C	intron_variant	[null]	NA	NA	NA	NA	NA	0.59184	0.9953	33129	39313	0.058662	0.0075969	7.7218	1.1791e-14	971.27	5	88020319	MEF2C	1Mb	MEF2C	50Mb	NA	6
rs34326858	GCC	6:108826282	["A","AT"]	LACE1	intron_variant	[null]	NA	NA	NA	NA	NA	0.52063	0.97195	33129	34408	-0.043346	0.0075456	-5.7445	9.299e-09	-352.87	6	108826282	FOXO3	1Mb	PKIB	50Mb	NA	3
rs34326858	GCL	6:108826282	["A","AT"]	LACE1	intron_variant	[null]	NA	NA	NA	NA	NA	0.52063	0.97195	33129	34408	-0.039818	0.0072627	-5.4825	4.2243e-08	-316.56	6	108826282	NR2E1	1Mb	EEF1A1	50Mb	NA	3
rs34326858	IPL	6:108826282	["A","AT"]	LACE1	intron_variant	[null]	NA	NA	NA	NA	NA	0.52063	0.97195	33129	34408	-0.048753	0.0072316	-6.7417	1.5916e-11	-346.41	6	108826282	NR2E1	1Mb	NR2E1	50Mb	NA	3
rs34326859	OPL+ONL	2:24126812	["G","T"]	ATAD2B	intron_variant	[null]	NA	NA	NA	NA	NA	0.4449	0.98952	33129	29455	0.04446	0.0074697	5.9519	2.6763e-09	514.32	2	24126812	KLHL29	1Mb	SOS1	50Mb	NA	1
rs34326859	PS	2:24126812	["G","T"]	ATAD2B	intron_variant	[null]	NA	NA	NA	NA	NA	0.4449	0.98952	33129	29455	0.06047	0.007477	8.0874	6.2986e-16	1007.9	2	24126812	NCOA1	1Mb	SPTBN1	50Mb	NA	1
rs34329060	INL	5:86806275	["C","G"]	NA	intergenic_variant	[null]	NA	NA	NA	NA	NA	0.39797	0.98827	33129	26359	-0.041008	0.0074664	-5.4924	3.9941e-08	-382.76	5	86806275	COX7C	1Mb	MEF2C	50Mb	NA	2
rs34329060	IPL	5:86806275	["C","G"]	NA	intergenic_variant	[null]	NA	NA	NA	NA	NA	0.39797	0.98827	33129	26359	-0.043572	0.0074156	-5.8756	4.2529e-09	-334.28	5	86806275	RASA1	1Mb	MEF2C	50Mb	NA	2
rs34331968	PS	1:196659753	["T","C"]	CFH	intron_variant	[null]	NA	NA	NA	NA	NA	0.46147	0.9997	33129	30558	0.043929	0.0074329	5.9101	3.4525e-09	797.25	1	196659753	CRB1	1Mb	SPTA1	50Mb	NA	2
rs34334015	OPL+ONL	6:56706881	["A","AT"]	RP11-472M19.2	upstream_gene_variant	[null]	NA	NA	NA	NA	NA	0.1838	0.99808	33129	12219	0.055927	0.0096188	5.8143	6.1435e-09	508.32	6	56706881	DST	1Mb	PRPH2	50Mb	NA	2
rs34334015	PS	6:56706881	["A","AT"]	RP11-472M19.2	upstream_gene_variant	[null]	NA	NA	NA	NA	NA	0.1838	0.99808	33129	12219	-0.072438	0.0096292	-7.5228	5.4981e-14	-683.87	6	56706881	DST	1Mb	HIST1H1C	50Mb	NA	2
rs34337297	INL	6:149996841	["T","C"]	LATS1	intron_variant	[null]	NA	NA	NA	NA	NA	0.35415	0.99906	33129	23457	0.055522	0.0076623	7.2462	4.3801e-13	990.53	6	149996841	LATS1	1Mb	QKI	50Mb	NA	1
rs34337297	OPL+ONL	6:149996841	["T","C"]	LATS1	intron_variant	[null]	NA	NA	NA	NA	NA	0.35415	0.99906	33129	23457	0.044705	0.0078252	5.7129	1.1203e-08	444.4	6	149996841	LATS1	1Mb	PRDM1	50Mb	NA	1
rs34338	INL	5:87993365	["C","T"]	CTC-467M3.1	intron_variant	[null]	NA	NA	NA	NA	NA	0.59245	0.98224	33129	39364	0.05799	0.0074264	7.8086	5.9508e-15	1339.5	5	87993365	MEF2C	1Mb	MEF2C	50Mb	NA	6
rs34338	OPL+ONL	5:87993365	["C","T"]	CTC-467M3.1	intron_variant	[null]	NA	NA	NA	NA	NA	0.59245	0.98224	33129	39364	0.04639	0.0075848	6.1162	9.6896e-10	463.21	5	87993365	MEF2C	1Mb	MEF2C	50Mb	NA	6
rs34338	PS	5:87993365	["C","T"]	CTC-467M3.1	intron_variant	[null]	NA	NA	NA	NA	NA	0.59245	0.98224	33129	39364	0.055677	0.0075937	7.332	2.3195e-13	939.94	5	87993365	MEF2C	1Mb	MEF2C	50Mb	NA	6
rs34338524	GCC	10:70032952	["C","A"]	NA	intergenic_variant	[null]	NA	NA	NA	NA	NA	0.15748	0.99797	33129	10449	-0.082877	0.010363	-7.9977	1.3084e-15	-602.33	10	70032952	SIRT1	1Mb	SIRT1	50Mb	NA	3
rs34338524	OPL+ONL	10:70032952	["C","A"]	NA	intergenic_variant	[null]	NA	NA	NA	NA	NA	0.15748	0.99797	33129	10449	0.076944	0.010211	7.5352	5.0015e-14	591.95	10	70032952	MYPN	1Mb	PAX2	50Mb	NA	3
rs34338524	RNFL	10:70032952	["C","A"]	NA	intergenic_variant	[null]	NA	NA	NA	NA	NA	0.15748	0.99797	33129	10449	-0.13593	0.010321	-13.17	1.6452e-39	-1124.1	10	70032952	SIRT1	1Mb	SIRT1	50Mb	NA	3
rs34339863	OPL+ONL	14:74677771	["G","T"]	NA	intergenic_variant	[null]	NA	NA	NA	NA	NA	0.067	0.94652	33129	4450	0.17441	0.014853	11.742	8.9588e-32	720.34	14	74677771	NUMB	1Mb	BMP4	50Mb	NA	7
rs34340594	OPL+ONL	14:36208257	["A","T"]	RALGAPA1	intron_variant	[null,null]	NA	NA	NA	NA	NA	0.17146	0.99833	33129	11410	0.055569	0.0098252	5.6557	1.5645e-08	455.5	14	36208257	INSM2	1Mb	BMP4	50Mb	NA	1
rs34341288	OPL+ONL	16:85686145	["G","A"]	GSE1	intron_variant	[null]	NA	NA	NA	NA	NA	0.25861	0.97848	33129	17057	-0.053189	0.0084441	-6.299	3.034e-10	-728.97	16	85686145	GSE1	1Mb	MAF	50Mb	NA	1
rs34345010	OPL+ONL	14:74340605	["G","A"]	PTGR2	intron_variant	[null]	NA	NA	NA	NA	NA	0.14827	0.99792	33129	9819	0.11941	0.010416	11.464	2.2892e-30	925.52	14	74340605	PSEN1	1Mb	BMP4	50Mb	NA	7
rs34346491	INL	6:84394091	["C","T"]	SNAP91	intron_variant	[null]	NA	NA	NA	NA	NA	0.24937	0.99394	33129	16481	-0.068652	0.0084067	-8.1664	3.2891e-16	-576.86	6	84394091	PRSS35	1Mb	CDKN1A	50Mb	NA	2
rs34346491	IPL	6:84394091	["C","T"]	SNAP91	intron_variant	[null]	NA	NA	NA	NA	NA	0.24937	0.99394	33129	16481	-0.05628	0.0083528	-6.7378	1.6339e-11	-371.42	6	84394091	SNAP91	1Mb	NR2E1	50Mb	NA	2
rs34350451	PS	3:100859345	["T","TA"]	NA	intergenic_variant	[null]	NA	NA	NA	NA	NA	0.34952	0.9747	33129	23184	0.049884	0.0077956	6.399	1.5848e-10	785.91	3	100859345	IMPG2	1Mb	RHO	50Mb	NA	1
rs34352900	OPL+ONL	1:227384039	["C","CTTTTTTT"]	CDC42BPA	intron_variant	[null]	NA	NA	NA	NA	NA	0.52457	0.94245	33129	34760	-0.044499	0.00743	-5.9892	2.1309e-09	-1033.4	1	227384039	PSEN2	1Mb	PROX1	50Mb	NA	1
rs34355059	GCC	3:45682897	["C","T"]	LIMD1	intron_variant	[null]	NA	NA	NA	NA	NA	0.31197	0.99784	33129	20673	-0.059612	0.0081577	-7.3075	2.7834e-13	-627.95	3	45682897	SLC6A20	1Mb	CTNNB1	50Mb	NA	4
rs34355059	GCL	3:45682897	["C","T"]	LIMD1	intron_variant	[null]	NA	NA	NA	NA	NA	0.31197	0.99784	33129	20673	-0.066556	0.0078493	-8.4792	2.3598e-17	-720.39	3	45682897	SLC6A20	1Mb	GNAI2	50Mb	NA	4
rs34355059	IPL	3:45682897	["C","T"]	LIMD1	intron_variant	[null]	NA	NA	NA	NA	NA	0.31197	0.99784	33129	20673	-0.047133	0.0078217	-6.0259	1.6989e-09	-371.3	3	45682897	SLC6A20	1Mb	GNAT1	50Mb	NA	4
rs34355573	GCC	6:34817396	["G","A"]	UHRF1BP1	intron_variant	[null]	NA	NA	NA	NA	NA	0.10615	0.99994	33129	7091	0.070109	0.012257	5.7199	1.0752e-08	553.23	6	34817396	PACSIN1	1Mb	CDKN1A	50Mb	NA	3
rs34355573	GCL	6:34817396	["G","A"]	UHRF1BP1	intron_variant	[null]	NA	NA	NA	NA	NA	0.10615	0.99994	33129	7091	0.071621	0.011796	6.0715	1.2811e-09	568.16	6	34817396	PACSIN1	1Mb	PACSIN1	50Mb	NA	3
rs34358700	GCC	2:172638720	["C","T"]	SLC25A12	downstream_gene_variant	[null]	NA	NA	NA	NA	NA	0.2818	0.99917	33129	18715	0.058796	0.008366	7.0279	2.1369e-12	1010.2	2	172638720	ITGA6	1Mb	NEUROD1	50Mb	NA	2
rs34358700	GCL	2:172638720	["C","T"]	SLC25A12	downstream_gene_variant	[null]	NA	NA	NA	NA	NA	0.2818	0.99917	33129	18715	0.047733	0.0080538	5.9267	3.1206e-09	858.35	2	172638720	SLC25A12	1Mb	SUMO1	50Mb	NA	2
rs34358700	RNFL	2:172638720	["C","T"]	SLC25A12	downstream_gene_variant	[null]	NA	NA	NA	NA	NA	0.2818	0.99917	33129	18715	0.059748	0.0083463	7.1586	8.3221e-13	905.81	2	172638720	CYBRD1	1Mb	XRCC5	50Mb	NA	2
rs34359353	OPL+ONL	6:56665761	["T","C"]	DST	intron_variant	[null]	NA	NA	NA	NA	NA	0.18826	0.99762	33129	12507	0.052802	0.0095443	5.5323	3.1846e-08	488.08	6	56665761	DST	1Mb	PRPH2	50Mb	NA	2
rs34359353	PS	6:56665761	["T","C"]	DST	intron_variant	[null]	NA	NA	NA	NA	NA	0.18826	0.99762	33129	12507	-0.071042	0.0095544	-7.4356	1.0663e-13	-669.34	6	56665761	DST	1Mb	HIST1H1C	50Mb	NA	2
rs34363898	OPL+ONL	17:43515846	["C","T"]	PLEKHM1	intron_variant	[null]	NA	NA	NA	NA	NA	0.18519	0.98826	33129	12313	0.074317	0.0095693	7.7662	8.3169e-15	740.83	17	43515846	MAPT	1Mb	MAPT	50Mb	NA	1
rs34374374	GCC	6:34568036	["T","C"]	C6orf106	intron_variant	[null]	NA	NA	NA	NA	NA	0.11152	0.99882	33129	7450	0.066587	0.01198	5.5581	2.7486e-08	547.43	6	34568036	PACSIN1	1Mb	CDKN1A	50Mb	NA	3
rs34374374	GCL	6:34568036	["T","C"]	C6orf106	intron_variant	[null]	NA	NA	NA	NA	NA	0.11152	0.99882	33129	7450	0.068668	0.01153	5.9557	2.6155e-09	561.49	6	34568036	PACSIN1	1Mb	PACSIN1	50Mb	NA	3
rs34377413	GCC	6:34698301	["G","C"]	NA	regulatory_region_variant	[null]	NA	NA	NA	NA	NA	0.10829	0.99915	33129	7234	0.069523	0.01215	5.722	1.0618e-08	561.64	6	34698301	PACSIN1	1Mb	CDKN1A	50Mb	NA	3
rs34377413	GCL	6:34698301	["G","C"]	NA	regulatory_region_variant	[null]	NA	NA	NA	NA	NA	0.10829	0.99915	33129	7234	0.070866	0.011693	6.0603	1.3731e-09	576.72	6	34698301	PACSIN1	1Mb	PACSIN1	50Mb	NA	3
rs34377756	IPL	14:104544054	["C","T"]	NA	regulatory_region_variant	[null]	NA	NA	NA	NA	NA	0.33479	0.96123	33129	22198	-0.05703	0.0076419	-7.4627	8.6851e-14	-423.34	14	104544054	AKT1	1Mb	ACTN1	50Mb	NA	2
rs34378781	GCC	17:79646837	["C","T"]	HGS	upstream_gene_variant	[null]	NA	NA	NA	NA	NA	0.22737	0.99876	33129	15050	0.056541	0.0090246	6.2652	3.7683e-10	844.57	17	79646837	ACTG1	1Mb	ACTG1	50Mb	NA	8
rs34378781	GCL	17:79646837	["C","T"]	HGS	upstream_gene_variant	[null]	NA	NA	NA	NA	NA	0.22737	0.99876	33129	15050	0.06437	0.0086839	7.4126	1.2683e-13	979.29	17	79646837	ACTG1	1Mb	ACTG1	50Mb	NA	8
rs34379037	INL	1:150529322	["T","TAA"]	ADAMTSL4	intron_variant	[null]	NA	NA	NA	NA	NA	0.96432	0.97256	33129	63905	0.19041	0.019655	9.6874	3.6519e-22	1070.6	1	150529322	C1orf54	1Mb	PBX1	50Mb	NA	1
rs34379626	OPL+ONL	14:74640972	["A","G"]	LIN52	intron_variant	[null]	NA	NA	NA	NA	NA	0.14563	0.99958	33129	9645	0.11564	0.01048	11.034	2.9393e-28	862.82	14	74640972	PSEN1	1Mb	BMP4	50Mb	NA	7
rs34380840	PS	12:490982	["G","GT"]	KDM5A	intron_variant	[null]	NA	NA	NA	NA	NA	0.73559	0.99902	33129	48771	0.046511	0.0083954	5.5401	3.0466e-08	677.12	12	490982	SLC6A13	1Mb	CDKN1B	50Mb	NA	2
rs34383364	INL	5:86902642	["G","A"]	NA	intergenic_variant	[null]	NA	NA	NA	NA	NA	0.045264	0.99639	33129	2974	-0.11842	0.017562	-6.7429	1.5779e-11	-258.67	5	86902642	COX7C	1Mb	MEF2C	50Mb	NA	6
rs34383364	IPL	5:86902642	["G","A"]	NA	intergenic_variant	[null]	NA	NA	NA	NA	NA	0.045264	0.99639	33129	2974	-0.11368	0.017444	-6.5168	7.283e-11	-239.92	5	86902642	RASA1	1Mb	MEF2C	50Mb	NA	6
rs34387863	GCL	8:105085479	["T","C"]	RIMS2	intron_variant	[null]	NA	NA	NA	NA	NA	0.20142	0.99805	33129	13314	-0.05209	0.0090396	-5.7625	8.3629e-09	-447.38	8	105085479	CTHRC1	1Mb	LYN	50Mb	NA	3
rs34387863	IPL	8:105085479	["T","C"]	RIMS2	intron_variant	[null]	NA	NA	NA	NA	NA	0.20142	0.99805	33129	13314	-0.052514	0.0090029	-5.833	5.4936e-09	-404.1	8	105085479	CTHRC1	1Mb	CTHRC1	50Mb	NA	3
rs34388368	PS	1:196635470	["G","T"]	CFH	intron_variant	[null]	NA	NA	NA	NA	NA	0.22405	0.9956	33129	14868	0.073783	0.008908	8.2828	1.2482e-16	906.59	1	196635470	CRB1	1Mb	SPTA1	50Mb	NA	2
rs34388368	RPE+BM	1:196635470	["G","T"]	CFH	intron_variant	[null]	NA	NA	NA	NA	NA	0.22405	0.9956	33129	14868	0.08473	0.0089605	9.4559	3.4058e-21	796.42	1	196635470	CFH	1Mb	ACTA1	50Mb	NA	2
rs34388417	PS	15:52828666	["A","G"]	NA	intergenic_variant	[null]	NA	NA	NA	NA	NA	0.1679	0.99096	33129	11111	0.067211	0.0099125	6.7804	1.2182e-11	660.68	15	52828666	MYO5A	1Mb	MEF2A	50Mb	NA	1
rs34394411	INL	5:87732720	["T","C"]	CTC-498M16.4	intron_variant	[null]	NA	NA	NA	NA	NA	0.2283	0.99956	33129	15037	0.077957	0.0086526	9.0097	2.1747e-19	1103.2	5	87732720	MEF2C	1Mb	MEF2C	50Mb	NA	6
rs34394992	INL	4:81763758	["G","A"]	C4orf22	intron_variant	[null]	NA	NA	NA	NA	NA	0.18801	1	33129	12520	0.053087	0.0092367	5.7473	9.1452e-09	516.05	4	81763758	C4orf22	1Mb	BMP2K	50Mb	NA	1
rs34396539	IPL	21:41422372	["A","AG"]	DSCAM	intron_variant	[null]	NA	NA	NA	NA	NA	0.43084	0.99559	33129	28609	0.046853	0.0072555	6.4576	1.0785e-10	1162.2	21	41422372	DSCAM	1Mb	COL18A1	50Mb	NA	1
rs34397130	OPL+ONL	1:227358155	["C","CAA"]	CDC42BPA	intron_variant	[null]	NA	NA	NA	NA	NA	0.14515	0.93191	33129	9674.3	0.071715	0.010516	6.8199	9.2697e-12	545.35	1	227358155	PSEN2	1Mb	PROX1	50Mb	NA	1
rs34398215	OPL+ONL	8:109443494	["A","T"]	EIF3E	intron_variant	[null]	NA	NA	NA	NA	NA	0.28974	0.99978	33129	19268	-0.050387	0.0081593	-6.1754	6.6754e-10	-789.38	8	109443494	RSPO2	1Mb	CHD7	50Mb	NA	3
rs343999	OPL+ONL	3:156451839	["T","C"]	NA	intergenic_variant	[null]	NA	NA	NA	NA	NA	0.44976	0.99902	33129	29815	-0.042214	0.0074712	-5.6503	1.6153e-08	-879.45	3	156451839	TIPARP	1Mb	GSK3B	50Mb	NA	1
rs344003	OPL+ONL	3:156457720	["T","C"]	NA	intergenic_variant	[null]	NA	NA	NA	NA	NA	0.45005	0.99804	33129	29835	-0.043521	0.007471	-5.8253	5.7537e-09	-904	3	156457720	TIPARP	1Mb	GSK3B	50Mb	NA	1
rs34400564	OPL+ONL	1:227361253	["C","G"]	CDC42BPA	intron_variant	[null]	NA	NA	NA	NA	NA	0.14278	0.9988	33129	9507	0.078739	0.010568	7.4509	9.4995e-14	600.72	1	227361253	PSEN2	1Mb	PROX1	50Mb	NA	1
rs344027	OPL+ONL	3:156468393	["A","C"]	LINC00886	intron_variant	[null]	NA	NA	NA	NA	NA	0.50123	0.99475	33129	33201	-0.043121	0.0074261	-5.8066	6.4331e-09	-942.12	3	156468393	TIPARP	1Mb	GSK3B	50Mb	NA	1
rs344028	OPL+ONL	3:156465769	["G","A"]	LINC00886	non_coding_transcript_exon_variant	[null]	NA	NA	NA	NA	NA	0.45007	0.99637	33129	29837	-0.04384	0.0074714	-5.8678	4.4586e-09	-909.61	3	156465769	TIPARP	1Mb	GSK3B	50Mb	NA	1
rs344034	OPL+ONL	3:156463004	["A","G"]	LINC00886	downstream_gene_variant	[null]	NA	NA	NA	NA	NA	0.4501	0.99691	33129	29838	-0.043513	0.0074711	-5.8242	5.7923e-09	-904.55	3	156463004	TIPARP	1Mb	GSK3B	50Mb	NA	1
rs344035	OPL+ONL	3:156461279	["G","A"]	LINC00886	downstream_gene_variant	[null]	NA	NA	NA	NA	NA	0.5001	0.99674	33129	33132	-0.04384	0.0074218	-5.9069	3.5209e-09	-952.5	3	156461279	TIPARP	1Mb	GSK3B	50Mb	NA	1
rs34404708	RNFL	10:70159205	["T","C"]	RUFY2	intron_variant	[null]	NA	NA	NA	NA	NA	0.052228	0.99525	33129	3463	-0.095083	0.016924	-5.6183	1.9435e-08	-292.27	10	70159205	SIRT1	1Mb	SIRT1	50Mb	NA	3
rs344067	OPL+ONL	3:156441614	["T","C"]	NA	intergenic_variant	[null]	NA	NA	NA	NA	NA	0.44929	0.99663	33129	29777	-0.042916	0.0074756	-5.7409	9.5005e-09	-892.2	3	156441614	TIPARP	1Mb	GSK3B	50Mb	NA	1
rs34412446	PS	1:113108634	["A","AG"]	ST7L	intron_variant	[null]	NA	NA	NA	NA	NA	0.25459	0.99992	33129	16923	-0.060512	0.0084903	-7.1271	1.0457e-12	-815.38	1	113108634	SLC16A1	1Mb	SPTA1	50Mb	NA	1
rs34416056	OPL+ONL	17:43951220	["T","G"]	MAPT-AS1	intron_variant	[null]	NA	NA	NA	NA	NA	0.22583	0.99988	33129	15004	0.072137	0.0088614	8.1406	4.0714e-16	814.97	17	43951220	MAPT	1Mb	MAPT	50Mb	NA	1
rs34416396	OPL+ONL	2:24071170	["C","T"]	ATAD2B	intron_variant	[null]	NA	NA	NA	NA	NA	0.44433	0.99889	33129	29421	0.043899	0.0074735	5.874	4.2955e-09	501.15	2	24071170	KLHL29	1Mb	SOS1	50Mb	NA	1
rs34416396	PS	2:24071170	["C","T"]	ATAD2B	intron_variant	[null]	NA	NA	NA	NA	NA	0.44433	0.99889	33129	29421	0.060139	0.0074808	8.0391	9.3455e-16	991.87	2	24071170	NCOA1	1Mb	SPTBN1	50Mb	NA	1
rs34421862	OPL+ONL	14:74307623	["T","G"]	RP5-1021I20.7	upstream_gene_variant	[null]	NA	NA	NA	NA	NA	0.14781	0.99717	33129	9789	0.12045	0.010433	11.545	9.0067e-31	935.89	14	74307623	PSEN1	1Mb	BMP4	50Mb	NA	7
rs34423425	INL	16:80546497	["A","G"]	RP11-525K10.3	intron_variant	[null]	NA	NA	NA	NA	NA	0.20001	0.99248	33129	13202	0.052099	0.009127	5.7082	1.1515e-08	744	16	80546497	MAF	1Mb	FOXC2	50Mb	NA	1
rs34424549	INL	5:87837892	["G","GA"]	LINC00461	splice_region_variant	[null]	NA	NA	NA	NA	NA	0.027257	0.96856	33129	1787	-0.12647	0.022391	-5.6483	1.6336e-08	-213.72	5	87837892	MEF2C	1Mb	MEF2C	50Mb	NA	6
rs34425639	INL	22:18123806	["G","A"]	BCL2L13	intron_variant	[null]	NA	NA	NA	NA	NA	0.20439	0.99505	33129	13585	-0.055492	0.0089872	-6.1746	6.7097e-10	-419.79	22	18123806	BID	1Mb	TBX1	50Mb	NA	1
rs34425815	OPL+ONL	6:56680838	["C","T"]	DST	intron_variant	[null]	NA	NA	NA	NA	NA	0.18805	0.99895	33129	12496	0.052243	0.0095475	5.4719	4.4852e-08	479.4	6	56680838	DST	1Mb	PRPH2	50Mb	NA	2
rs34425815	PS	6:56680838	["C","T"]	DST	intron_variant	[null]	NA	NA	NA	NA	NA	0.18805	0.99895	33129	12496	-0.071266	0.0095574	-7.4566	9.0935e-14	-673.27	6	56680838	DST	1Mb	HIST1H1C	50Mb	NA	2
rs34426765	OPL+ONL	14:74265837	["A","G"]	RP5-1021I20.1	intron_variant	[null]	NA	NA	NA	NA	NA	0.15466	0.99783	33129	10247	0.10921	0.010237	10.668	1.5837e-26	888.13	14	74265837	PSEN1	1Mb	BMP4	50Mb	NA	7
rs34429594	PS	6:56579752	["T","C"]	DST	intron_variant	[null]	NA	NA	NA	NA	NA	0.18415	0.99701	33129	12217	-0.061099	0.0096431	-6.336	2.3876e-10	-581.13	6	56579752	DST	1Mb	HIST1H1C	50Mb	NA	2
rs34433766	OPL+ONL	14:74305307	["T","G"]	RP5-1021I20.7	downstream_gene_variant	[null]	NA	NA	NA	NA	NA	0.1478	0.99699	33129	9788	0.11969	0.010436	11.469	2.1592e-30	931.05	14	74305307	PSEN1	1Mb	BMP4	50Mb	NA	7
rs34435961	CSI	15:79434254	["C","CA"]	NA	intergenic_variant	[null]	NA	NA	NA	NA	NA	0.48614	0.99693	33129	32186	0.040511	0.0069134	5.8598	4.679e-09	944.61	15	79434254	RASGRF1	1Mb	PML	50Mb	NA	1
rs34436454	RPE+BM	11:88696538	["C","G"]	GRM5	intron_variant	[null]	NA	NA	NA	NA	NA	0.25171	0.98067	33129	16649	0.10287	0.0086057	11.954	7.2666e-33	1046.4	11	88696538	TYR	1Mb	TYR	50Mb	NA	1
rs34438900	GCC	11:17370194	["A","AT"]	NCR3LG1	upstream_gene_variant	[null]	NA	NA	NA	NA	NA	0.38073	0.98848	33129	25250	0.043252	0.0077647	5.5703	2.5626e-08	954.01	11	17370194	PLEKHA7	1Mb	PAX6	50Mb	NA	4
rs34438900	IPL	11:17370194	["A","AT"]	NCR3LG1	upstream_gene_variant	[null]	NA	NA	NA	NA	NA	0.38073	0.98848	33129	25250	0.04802	0.0074418	6.4528	1.1133e-10	1093	11	17370194	PIK3C2A	1Mb	PAX6	50Mb	NA	4
rs34440148	IPL	7:51035899	["A","G"]	RP4-724E13.2	intron_variant	[null]	NA	NA	NA	NA	NA	0.51271	0.97173	33129	33999	0.047144	0.00726	6.4937	8.4922e-11	1140.6	7	51035899	GRB10	1Mb	ELN	50Mb	NA	4
rs34440148	OPL+ONL	7:51035899	["A","G"]	RP4-724E13.2	intron_variant	[null]	NA	NA	NA	NA	NA	0.51271	0.97173	33129	33999	0.043011	0.0074634	5.763	8.3355e-09	396.89	7	51035899	GRB10	1Mb	GLI3	50Mb	NA	4
rs34440436	OPL+ONL	14:74485133	["C","T"]	ENTPD5	intron_variant	[null]	NA	NA	NA	NA	NA	0.15197	0.9989	33129	10064	0.11697	0.010302	11.355	7.9971e-30	922.81	14	74485133	PSEN1	1Mb	BMP4	50Mb	NA	7
rs34441056	GCC	17:79611016	["C","A"]	TSPAN10	intron_variant	[null]	NA	NA	NA	NA	NA	0.38388	0.99708	33129	25439	0.079301	0.0077564	10.224	1.6838e-24	1509	17	79611016	ACTG1	1Mb	ACTG1	50Mb	NA	8
rs34441056	GCL	17:79611016	["C","A"]	TSPAN10	intron_variant	[null]	NA	NA	NA	NA	NA	0.38388	0.99708	33129	25439	0.080955	0.0074638	10.846	2.309e-27	1525.4	17	79611016	ACTG1	1Mb	ACTG1	50Mb	NA	8
rs34441056	INL	17:79611016	["C","A"]	TSPAN10	intron_variant	[null]	NA	NA	NA	NA	NA	0.38388	0.99708	33129	25439	0.041728	0.0074937	5.5684	2.5912e-08	915.94	17	79611016	ACTG1	1Mb	MSI2	50Mb	NA	8
rs34441056	IPL	17:79611016	["C","A"]	TSPAN10	intron_variant	[null]	NA	NA	NA	NA	NA	0.38388	0.99708	33129	25439	0.053389	0.007441	7.175	7.3835e-13	1180.3	17	79611016	ACTG1	1Mb	MSI2	50Mb	NA	8
rs34441056	PS	17:79611016	["C","A"]	TSPAN10	intron_variant	[null]	NA	NA	NA	NA	NA	0.38388	0.99708	33129	25439	-0.068495	0.0076561	-8.9465	3.8555e-19	-1003	17	79611016	ACTG1	1Mb	MAPT	50Mb	NA	8
rs34441056	RNFL	17:79611016	["C","A"]	TSPAN10	intron_variant	[null]	NA	NA	NA	NA	NA	0.38388	0.99708	33129	25439	0.061116	0.0077432	7.8928	3.0456e-15	1080.9	17	79611016	ACTG1	1Mb	ACTG1	50Mb	NA	8
rs34441056	RPE+BM	17:79611016	["C","A"]	TSPAN10	intron_variant	[null]	NA	NA	NA	NA	NA	0.38388	0.99708	33129	25439	0.057001	0.0077066	7.3965	1.4316e-13	539.04	17	79611016	PDE6G	1Mb	PDE6G	50Mb	NA	8
rs34441321	IPL	6:108855086	["T","C"]	NA	intergenic_variant	[null]	NA	NA	NA	NA	NA	0.1406	0.98702	33129	9241	-0.06383	0.010424	-6.1236	9.2539e-10	-376.88	6	108855086	NR2E1	1Mb	NR2E1	50Mb	NA	3
rs34441555	OPL+ONL	2:66903838	["C","T"]	AC007392.3	intron_variant	[null]	NA	NA	NA	NA	NA	0.39169	0.99834	33129	26055	0.041654	0.0076028	5.4787	4.3154e-08	424.99	2	66903838	MEIS1	1Mb	SOS1	50Mb	NA	1
rs34444714	PS	6:42818587	["C","T"]	GLTSCR1L	intron_variant	[null]	NA	NA	NA	NA	NA	0.34161	0.97302	33129	22581	0.045825	0.0078408	5.8445	5.1291e-09	784.86	6	42818587	PRPH2	1Mb	HIST1H1C	50Mb	NA	1
rs34447435	IPL	19:47766307	["AAC","A"]	CCDC9	intron_variant	[null]	NA	NA	NA	NA	NA	0.41723	0.99593	33129	27705	-0.04476	0.0073098	-6.1233	9.2663e-10	-252.38	19	47766307	CRX	1Mb	LDLR	50Mb	NA	1
rs34448158	GCC	3:45689473	["T","G"]	LIMD1	intron_variant	[null]	NA	NA	NA	NA	NA	0.3121	0.99917	33129	20682	-0.059725	0.0081566	-7.3223	2.4932e-13	-630.88	3	45689473	SLC6A20	1Mb	CTNNB1	50Mb	NA	4
rs34448158	GCL	3:45689473	["T","G"]	LIMD1	intron_variant	[null]	NA	NA	NA	NA	NA	0.3121	0.99917	33129	20682	-0.066514	0.0078483	-8.475	2.447e-17	-721.77	3	45689473	SLC6A20	1Mb	GNAI2	50Mb	NA	4
rs34448158	IPL	3:45689473	["T","G"]	LIMD1	intron_variant	[null]	NA	NA	NA	NA	NA	0.3121	0.99917	33129	20682	-0.047012	0.0078207	-6.0113	1.8601e-09	-371.59	3	45689473	SLC6A20	1Mb	GNAT1	50Mb	NA	4
rs34452722	IPL	11:17348878	["G","T"]	NUCB2	intron_variant	[null]	NA	NA	NA	NA	NA	0.34432	0.99716	33129	22857	0.049015	0.0076148	6.4369	1.2361e-10	1060.6	11	17348878	PIK3C2A	1Mb	PAX6	50Mb	NA	4
rs34455199	PS	6:56624578	["G","A"]	DST	intron_variant	[null]	NA	NA	NA	NA	NA	0.17982	0.99672	33129	11946	-0.061119	0.0097345	-6.2785	3.4602e-10	-571.07	6	56624578	DST	1Mb	HIST1H1C	50Mb	NA	2
rs34460746	GCL	4:159660655	["C","G"]	NA	intergenic_variant	[null]	NA	NA	NA	NA	NA	0.37569	0.99213	33129	25014	0.042133	0.0075072	5.6123	2.0123e-08	958.55	4	159660655	FNIP2	1Mb	IL2	50Mb	NA	2
rs34461175	INL	5:148583994	["C","A"]	ABLIM3	intron_variant	[null]	NA	NA	NA	NA	NA	0.373	0.99846	33129	24750	0.042564	0.0075585	5.6312	1.804e-08	1013.2	5	148583994	SH3TC2	1Mb	HSPA4	50Mb	NA	3
rs34463732	PS	6:56586013	["A","G"]	DST	intron_variant	[null]	NA	NA	NA	NA	NA	0.18155	0.96255	33129	12038	-0.05665	0.0096921	-5.8449	5.1154e-09	-530.25	6	56586013	DST	1Mb	HIST1H1C	50Mb	NA	2
rs34463942	GCC	6:34695493	["T","C"]	NA	intergenic_variant	[null]	NA	NA	NA	NA	NA	0.10811	0.99878	33129	7226	0.069016	0.012155	5.6782	1.3729e-08	557.98	6	34695493	PACSIN1	1Mb	CDKN1A	50Mb	NA	3
rs34463942	GCL	6:34695493	["T","C"]	NA	intergenic_variant	[null]	NA	NA	NA	NA	NA	0.10811	0.99878	33129	7226	0.070102	0.011698	5.9928	2.0841e-09	571.13	6	34695493	PACSIN1	1Mb	PACSIN1	50Mb	NA	3
rs34464875	OPL+ONL	14:75215224	["C","CA"]	NA	intergenic_variant	[null]	NA	NA	NA	NA	NA	0.59327	0.9569	33129	39245	0.044603	0.007566	5.8952	3.7794e-09	400.06	14	75215224	FOS	1Mb	BMP4	50Mb	NA	7
rs34465210	PS	6:56607728	["T","C"]	DST	intron_variant	[null]	NA	NA	NA	NA	NA	0.17976	0.99085	33129	11939	-0.062174	0.0097333	-6.3877	1.7061e-10	-578.77	6	56607728	DST	1Mb	HIST1H1C	50Mb	NA	2
rs34465449	OPL+ONL	17:43511435	["C","A"]	PLEKHM1	downstream_gene_variant	[null]	NA	NA	NA	NA	NA	0.1871	0.99874	33129	12432	0.072362	0.0095325	7.5911	3.2562e-14	726.81	17	43511435	MAPT	1Mb	MAPT	50Mb	NA	1
rs34467399	OPL+ONL	14:74775574	["T","G"]	SUB1P2	downstream_gene_variant	[null,null]	NA	NA	NA	NA	NA	0.43401	0.91913	33129	28741	-0.058378	0.007493	-7.791	6.8393e-15	-1107.6	14	74775574	NUMB	1Mb	BMP4	50Mb	NA	7
rs34469633	GCC	7:51009587	["G","A"]	RP4-724E13.2	intron_variant	[null]	NA	NA	NA	NA	NA	0.24969	0.99384	33129	16575	0.081471	0.008686	9.3796	7.0315e-21	1202.5	7	51009587	GRB10	1Mb	ACTB	50Mb	NA	4
rs34469633	GCL	7:51009587	["G","A"]	RP4-724E13.2	intron_variant	[null]	NA	NA	NA	NA	NA	0.24969	0.99384	33129	16575	0.08453	0.0083582	10.113	5.221e-24	1241.8	7	51009587	COBL	1Mb	ACTB	50Mb	NA	4
rs34469633	IPL	7:51009587	["G","A"]	RP4-724E13.2	intron_variant	[null]	NA	NA	NA	NA	NA	0.24969	0.99384	33129	16575	0.046149	0.0083333	5.5379	3.0843e-08	819.35	7	51009587	GRB10	1Mb	ELN	50Mb	NA	4
rs34469633	RNFL	7:51009587	["G","A"]	RP4-724E13.2	intron_variant	[null]	NA	NA	NA	NA	NA	0.24969	0.99384	33129	16575	0.06679	0.0086695	7.7041	1.3546e-14	912.85	7	51009587	COBL	1Mb	ACTB	50Mb	NA	4
rs34471145	IPL	11:17351873	["T","TA"]	NUCB2	intron_variant	[null]	NA	NA	NA	NA	NA	0.28256	1	33129	18703	-0.047714	0.0080074	-5.9587	2.5681e-09	-488.28	11	17351873	PIK3C2A	1Mb	PAX6	50Mb	NA	4
rs34472278	OPL+ONL	17:44205143	["C","CA"]	KANSL1	intron_variant	[null,null]	NA	NA	NA	NA	NA	0.34745	0.93633	33129	23113	0.045916	0.0078298	5.8642	4.5548e-09	513.59	17	44205143	MAPT	1Mb	MAPT	50Mb	NA	1
rs34473737	GCC	11:88654796	["T","TA"]	GRM5	intron_variant	[null]	NA	NA	NA	NA	NA	0.57955	0.93812	33129	38472	-0.043914	0.007625	-5.7592	8.5282e-09	-282.75	11	88654796	TYR	1Mb	DSCAML1	50Mb	NA	1
rs34473737	RNFL	11:88654796	["T","TA"]	GRM5	intron_variant	[null]	NA	NA	NA	NA	NA	0.57955	0.93812	33129	38472	-0.050594	0.007606	-6.6519	2.9379e-11	-586.68	11	88654796	NOX4	1Mb	NCAM1	50Mb	NA	1
rs34473737	RPE+BM	11:88654796	["T","TA"]	GRM5	intron_variant	[null]	NA	NA	NA	NA	NA	0.57955	0.93812	33129	38472	-0.05734	0.0075676	-7.5771	3.6261e-14	-1438.3	11	88654796	TYR	1Mb	TYR	50Mb	NA	1
rs34476793	GCL	8:121073763	["G","A"]	COL14A1	intron_variant	[null]	NA	NA	NA	NA	NA	0.39965	0.99587	33129	26506	-0.053722	0.0073921	-7.2674	3.7451e-13	-579.86	8	121073763	DSCC1	1Mb	RDH10	50Mb	NA	3
rs34478496	CSI	15:79440997	["C","A"]	NA	intergenic_variant	[null]	NA	NA	NA	NA	NA	0.48546	0.99669	33129	32143	0.040637	0.0069128	5.8785	4.1804e-09	953.39	15	79440997	RASGRF1	1Mb	PML	50Mb	NA	1
rs34480956	GCC	6:34808101	["G","A"]	UHRF1BP1	intron_variant	[null]	NA	NA	NA	NA	NA	0.10613	0.99998	33129	7090	0.070135	0.012258	5.7217	1.0638e-08	552.96	6	34808101	PACSIN1	1Mb	CDKN1A	50Mb	NA	3
rs34480956	GCL	6:34808101	["G","A"]	UHRF1BP1	intron_variant	[null]	NA	NA	NA	NA	NA	0.10613	0.99998	33129	7090	0.071647	0.011797	6.0733	1.2664e-09	567.85	6	34808101	PACSIN1	1Mb	PACSIN1	50Mb	NA	3
rs34483382	OPL+ONL	15:45539680	["C","CTT"]	SLC28A2	upstream_gene_variant	[null]	NA	NA	NA	NA	NA	0.69719	0.99317	33129	46186	-0.044197	0.0081045	-5.4534	4.9764e-08	-973.32	15	45539680	PATL2	1Mb	BBS4	50Mb	NA	1
rs34484802	GCC	9:102758815	["C","CT"]	ERP44	intron_variant	[null]	NA	NA	NA	NA	NA	0.56145	0.99553	33129	37188	0.05536	0.0075958	7.2883	3.2099e-13	1219.6	9	102758815	COL15A1	1Mb	GAS1	50Mb	NA	3
rs34484802	GCL	9:102758815	["C","CT"]	ERP44	intron_variant	[null]	NA	NA	NA	NA	NA	0.56145	0.99553	33129	37188	0.049307	0.0073116	6.7437	1.5697e-11	1068.9	9	102758815	COL15A1	1Mb	GAS1	50Mb	NA	3
rs34484802	IPL	9:102758815	["C","CT"]	ERP44	intron_variant	[null]	NA	NA	NA	NA	NA	0.56145	0.99553	33129	37188	0.065177	0.0072781	8.9551	3.5657e-19	1448.9	9	102758815	COL15A1	1Mb	GADD45G	50Mb	NA	3
rs34488263	GCC	10:70060400	["T","TC"]	PBLD	intron_variant	[null]	NA	NA	NA	NA	NA	0.86621	0.99956	33129	57379	0.083778	0.011075	7.5647	3.9886e-14	1245.3	10	70060400	SIRT1	1Mb	SIRT1	50Mb	NA	3
rs34488263	OPL+ONL	10:70060400	["T","TC"]	PBLD	intron_variant	[null]	NA	NA	NA	NA	NA	0.86621	0.99956	33129	57379	-0.07233	0.010914	-6.6271	3.4757e-11	-940.9	10	70060400	MYPN	1Mb	PAX2	50Mb	NA	3
rs34488263	RNFL	10:70060400	["T","TC"]	PBLD	intron_variant	[null]	NA	NA	NA	NA	NA	0.86621	0.99956	33129	57379	0.12693	0.011037	11.501	1.4916e-30	1264.5	10	70060400	SIRT1	1Mb	SIRT1	50Mb	NA	3
rs34488694	INL	14:60794967	["G","A"]	CTD-2568P8.1	downstream_gene_variant	[null]	NA	NA	NA	NA	NA	0.19871	0.98084	33129	13209	-0.063241	0.0090648	-6.9765	3.0823e-12	-632.88	14	60794967	PPM1A	1Mb	HSP90AA1	50Mb	NA	4
rs34488694	RNFL	14:60794967	["G","A"]	CTD-2568P8.1	downstream_gene_variant	[null]	NA	NA	NA	NA	NA	0.19871	0.98084	33129	13209	-0.058582	0.0093724	-6.2504	4.1426e-10	-535.26	14	60794967	RTN1	1Mb	AKT1	50Mb	NA	4
rs34490937	PS	1:197004734	["T","TG"]	F13B	downstream_gene_variant	[null]	NA	NA	NA	NA	NA	0.90018	0.99835	33129	59610	-0.087953	0.012315	-7.1418	9.4034e-13	-402.33	1	197004734	CRB1	1Mb	SPTA1	50Mb	NA	2
rs34490937	RPE+BM	1:197004734	["T","TG"]	F13B	downstream_gene_variant	[null]	NA	NA	NA	NA	NA	0.90018	0.99835	33129	59610	-0.10051	0.012389	-8.113	5.1083e-16	-1390.7	1	197004734	CFH	1Mb	ACTA1	50Mb	NA	2
rs34495634	IPL	21:47409580	["C","A"]	COL6A1	intron_variant	[["benign"]]	NA	NA	NA	NA	NA	0.24884	0.98268	33129	16465	-0.070847	0.0083648	-8.4696	2.5621e-17	-711.33	21	47409580	COL18A1	1Mb	COL18A1	50Mb	NA	2
rs34495758	INL	22:18160633	["C","CA"]	BCL2L13	intron_variant	[null]	NA	NA	NA	NA	NA	0.20453	0.9917	33129	13594	-0.055249	0.0089841	-6.1497	7.8524e-10	-416.65	22	18160633	BID	1Mb	TBX1	50Mb	NA	1
rs34498513	RNFL	10:70095304	["T","A"]	HNRNPH3	intron_variant	[null]	NA	NA	NA	NA	NA	0.052189	0.9842	33129	3461	-0.093917	0.016923	-5.5498	2.8825e-08	-289.02	10	70095304	SIRT1	1Mb	SIRT1	50Mb	NA	3
rs34499205	OPL+ONL	2:24174483	["A","G"]	UBXN2A	intron_variant	[null]	NA	NA	NA	NA	NA	0.44503	0.99826	33129	29466	0.043607	0.0074705	5.8372	5.3571e-09	496.86	2	24174483	KLHL29	1Mb	SOS1	50Mb	NA	1
rs34499205	PS	2:24174483	["A","G"]	UBXN2A	intron_variant	[null]	NA	NA	NA	NA	NA	0.44503	0.99826	33129	29466	0.059703	0.0074779	7.984	1.4622e-15	994.07	2	24174483	NCOA1	1Mb	SPTBN1	50Mb	NA	1
rs34504736	PS	6:109375972	["A","AC"]	SESN1	intron_variant	[null]	NA	NA	NA	NA	NA	0.14595	0.98893	33129	9670	-0.061567	0.01054	-5.841	5.2363e-09	-542.95	6	109375972	NR2E1	1Mb	HDAC2	50Mb	NA	3
rs34506792	GCL	8:121165320	["T","TA"]	COL14A1	intron_variant	[null]	NA	NA	NA	NA	NA	0.45355	0.96821	33129	30059	-0.044203	0.0072928	-6.0613	1.3652e-09	-390.12	8	121165320	DSCC1	1Mb	RDH10	50Mb	NA	3
rs34510603	PS	1:196843749	["G","GA"]	CFHR2	intron_variant	[null]	NA	NA	NA	NA	NA	0.14368	0.99829	33129	9582	0.09484	0.0104	9.1191	7.9916e-20	827.4	1	196843749	CRB1	1Mb	SPTA1	50Mb	NA	2
rs34510603	RPE+BM	1:196843749	["G","GA"]	CFHR2	intron_variant	[null]	NA	NA	NA	NA	NA	0.14368	0.99829	33129	9582	0.12031	0.010457	11.505	1.4248e-30	880.5	1	196843749	CFH	1Mb	ACTA1	50Mb	NA	2
rs34511754	OPL+ONL	8:109190044	["T","TA"]	NA	intergenic_variant	[null]	NA	NA	NA	NA	NA	0.45579	0.99941	33129	30284	0.073925	0.0074583	9.9118	3.9838e-23	1073.3	8	109190044	RSPO2	1Mb	CHD7	50Mb	NA	3
rs34511754	PS	8:109190044	["T","TA"]	NA	intergenic_variant	[null]	NA	NA	NA	NA	NA	0.45579	0.99941	33129	30284	0.043502	0.0074762	5.8187	5.9841e-09	802.54	8	109190044	RSPO2	1Mb	TERF1	50Mb	NA	3
rs34511754	RNFL	8:109190044	["T","TA"]	NA	intergenic_variant	[null]	NA	NA	NA	NA	NA	0.45579	0.99941	33129	30284	-0.06015	0.007556	-7.9605	1.7675e-15	-859.46	8	109190044	RSPO2	1Mb	YWHAZ	50Mb	NA	3
rs34515914	IPL	21:47050968	["C","T"]	NA	intergenic_variant	[null]	NA	NA	NA	NA	NA	0.34513	0.96389	33129	22817	0.060441	0.0075646	7.9901	1.3922e-15	1304.8	21	47050968	COL18A1	1Mb	COL18A1	50Mb	NA	2
rs34516160	OPL+ONL	8:109587552	["G","A"]	RP11-25P11.2	downstream_gene_variant	[null]	NA	NA	NA	NA	NA	0.2913	0.97059	33129	19362	-0.051507	0.0081523	-6.3181	2.6809e-10	-808.31	8	109587552	RSPO2	1Mb	CHD7	50Mb	NA	3
rs34517439	GCL	1:78450517	["C","A"]	DNAJB4	intron_variant	[null]	NA	NA	NA	NA	NA	0.12345	0.97122	33129	8210	0.069497	0.011033	6.2989	3.0358e-10	549.04	1	78450517	PTGFR	1Mb	HIPK1	50Mb	NA	1
rs34520435	OPL+ONL	6:56683117	["G","A"]	DST	intron_variant	[null]	NA	NA	NA	NA	NA	0.18826	0.99775	33129	12506	0.052249	0.0095435	5.4749	4.4098e-08	481.93	6	56683117	DST	1Mb	PRPH2	50Mb	NA	2
rs34520435	PS	6:56683117	["G","A"]	DST	intron_variant	[null]	NA	NA	NA	NA	NA	0.18826	0.99775	33129	12506	-0.071397	0.0095534	-7.4735	8.0012e-14	-673.68	6	56683117	DST	1Mb	HIST1H1C	50Mb	NA	2
rs34520889	GCC	5:87800573	["C","T"]	LINC00461	downstream_gene_variant	[null]	NA	NA	NA	NA	NA	0.10151	0.98976	33129	6698	0.11211	0.012573	8.9173	5.018e-19	762.34	5	87800573	MEF2C	1Mb	PIK3R1	50Mb	NA	6
rs34520889	GCL	5:87800573	["C","T"]	LINC00461	downstream_gene_variant	[null]	NA	NA	NA	NA	NA	0.10151	0.98976	33129	6698	0.1124	0.0121	9.2899	1.6351e-20	788.52	5	87800573	MEF2C	1Mb	PIK3R1	50Mb	NA	6
rs34520889	INL	5:87800573	["C","T"]	LINC00461	downstream_gene_variant	[null]	NA	NA	NA	NA	NA	0.10151	0.98976	33129	6698	0.30714	0.01203	25.53	2.1675e-142	1938	5	87800573	MEF2C	1Mb	MEF2C	50Mb	NA	6
rs34520889	IPL	5:87800573	["C","T"]	LINC00461	downstream_gene_variant	[null]	NA	NA	NA	NA	NA	0.10151	0.98976	33129	6698	0.21427	0.012009	17.843	7.0996e-71	1418.6	5	87800573	MEF2C	1Mb	MEF2C	50Mb	NA	6
rs34520889	OPL+ONL	5:87800573	["C","T"]	LINC00461	downstream_gene_variant	[null]	NA	NA	NA	NA	NA	0.10151	0.98976	33129	6698	0.14776	0.012376	11.939	8.6648e-33	865.39	5	87800573	MEF2C	1Mb	MEF2C	50Mb	NA	6
rs34521247	RNFL	2:48802823	["A","G"]	STON1-GTF2A1L	intron_variant	[null]	NA	NA	NA	NA	NA	0.61699	0.98323	33129	40734	0.043258	0.0077248	5.5999	2.1617e-08	893.4	2	48802823	MSH6	1Mb	ACTG2	50Mb	NA	2
rs34522932	GCL	7:50996991	["G","C"]	RP4-724E13.2	intron_variant	[null]	NA	NA	NA	NA	NA	0.39676	0.99831	33129	26312	0.043427	0.0074355	5.8405	5.2534e-09	969.64	7	50996991	COBL	1Mb	ACTB	50Mb	NA	4
rs34525662	RNFL	11:88480873	["G","GA"]	GRM5	intron_variant	[null]	NA	NA	NA	NA	NA	0.60117	0.93431	33129	39825	0.044912	0.0077097	5.8253	5.7522e-09	879.68	11	88480873	NOX4	1Mb	NCAM1	50Mb	NA	1
rs34525662	RPE+BM	11:88480873	["G","GA"]	GRM5	intron_variant	[null]	NA	NA	NA	NA	NA	0.60117	0.93431	33129	39825	0.054306	0.0076705	7.0799	1.4714e-12	318.28	11	88480873	TYR	1Mb	TYR	50Mb	NA	1
rs34525874	OPL+ONL	2:24044475	["A","G"]	ATAD2B	intron_variant	[null]	NA	NA	NA	NA	NA	0.44456	0.99907	33129	29436	0.044164	0.0074725	5.9103	3.4489e-09	506.61	2	24044475	KLHL29	1Mb	SOS1	50Mb	NA	1
rs34525874	PS	2:24044475	["A","G"]	ATAD2B	intron_variant	[null]	NA	NA	NA	NA	NA	0.44456	0.99907	33129	29436	0.060419	0.0074797	8.0777	6.8206e-16	998.93	2	24044475	NCOA1	1Mb	SPTBN1	50Mb	NA	1
rs34531155	PS	1:113141550	["C","T"]	ST7L	intron_variant	[null]	NA	NA	NA	NA	NA	0.25446	0.99912	33129	16914	-0.060787	0.0084916	-7.1585	8.3272e-13	-820.14	1	113141550	SLC16A1	1Mb	SPTA1	50Mb	NA	1
rs34531723	GCC	2:172564094	["A","C"]	DYNC1I2	intron_variant	[null]	NA	NA	NA	NA	NA	0.58398	0.99838	33129	38621	-0.053294	0.0076398	-6.9759	3.0968e-12	-432.14	2	172564094	ITGA6	1Mb	NEUROD1	50Mb	NA	2
rs34531723	RNFL	2:172564094	["A","C"]	DYNC1I2	intron_variant	[null]	NA	NA	NA	NA	NA	0.58398	0.99838	33129	38621	-0.061825	0.00762	-8.1135	5.086e-16	-780.25	2	172564094	CYBRD1	1Mb	XRCC5	50Mb	NA	2
rs34533310	IPL	14:104352233	["C","T"]	NA	intergenic_variant	[null]	NA	NA	NA	NA	NA	0.35761	0.9683	33129	23674	0.043861	0.0075241	5.8294	5.6157e-09	916.2	14	104352233	AKT1	1Mb	BMP4	50Mb	NA	2
rs34533984	OPL+ONL	14:74248753	["G","A"]	ELMSAN1	intron_variant	[null]	NA	NA	NA	NA	NA	0.064389	0.98826	33129	4289	-0.088231	0.01507	-5.8548	4.8222e-09	-413.9	14	74248753	PSEN1	1Mb	BMP4	50Mb	NA	7
rs34534121	GCL	1:183308908	["C","CA"]	NMNAT2	intron_variant	[null]	NA	NA	NA	NA	NA	0.69593	0.99737	33129	46016	0.043608	0.0078293	5.5699	2.5693e-08	1095.7	1	183308908	ARPC5	1Mb	PROX1	50Mb	NA	1
rs34534442	OPL+ONL	14:74043165	["T","G"]	NT5CP1	upstream_gene_variant	[null]	NA	NA	NA	NA	NA	0.016201	1	33129	1065	-0.21585	0.029769	-7.2507	4.2354e-13	-233.53	14	74043165	PSEN1	1Mb	BMP4	50Mb	NA	7
rs34535387	OPL+ONL	14:74314747	["C","T"]	PTGR2	upstream_gene_variant	[null]	NA	NA	NA	NA	NA	0.1482	0.9978	33129	9814	0.11948	0.010417	11.47	2.1364e-30	926.2	14	74314747	PSEN1	1Mb	BMP4	50Mb	NA	7
rs34535439	IPL	6:108639499	["G","GA"]	RP1-128O3.6	non_coding_transcript_exon_variant	[null]	NA	NA	NA	NA	NA	0.56985	0.98875	33129	37804	0.042109	0.0073037	5.7655	8.2155e-09	1161.8	6	108639499	NR2E1	1Mb	NR2E1	50Mb	NA	3
rs34535956	RNFL	2:172473820	["G","A"]	NA	intergenic_variant	[null]	NA	NA	NA	NA	NA	0.24105	0.98989	33129	16007	-0.050288	0.0087812	-5.7268	1.0322e-08	-537.81	2	172473820	CYBRD1	1Mb	XRCC5	50Mb	NA	2
rs34538561	RPE+BM	1:196534406	["C","G"]	KCNT2	intron_variant	[null]	NA	NA	NA	NA	NA	0.10842	0.9932	33129	7163	-0.067256	0.012077	-5.569	2.5816e-08	-520.78	1	196534406	CFH	1Mb	ACTA1	50Mb	NA	2
rs34539673	INL	1:41796817	["G","A"]	NA	intergenic_variant	[null]	NA	NA	NA	NA	NA	0.22978	0.99778	33129	15257	0.079625	0.0086763	9.1773	4.6702e-20	1078.1	1	41796817	CITED4	1Mb	EIF2B3	50Mb	NA	1
rs34542126	GCC	2:172542705	["C","T"]	DYNC1I2	upstream_gene_variant	[null]	NA	NA	NA	NA	NA	0.71649	0.99834	33129	47423	-0.058132	0.0083423	-6.9683	3.2677e-12	-309.29	2	172542705	ITGA6	1Mb	NEUROD1	50Mb	NA	2
rs34542126	GCL	2:172542705	["C","T"]	DYNC1I2	upstream_gene_variant	[null]	NA	NA	NA	NA	NA	0.71649	0.99834	33129	47423	-0.047119	0.0080309	-5.8671	4.4762e-09	-204.95	2	172542705	SLC25A12	1Mb	SUMO1	50Mb	NA	2
rs34542126	RNFL	2:172542705	["C","T"]	DYNC1I2	upstream_gene_variant	[null]	NA	NA	NA	NA	NA	0.71649	0.99834	33129	47423	-0.059251	0.0083226	-7.1192	1.1075e-12	-556.36	2	172542705	CYBRD1	1Mb	XRCC5	50Mb	NA	2
rs34542299	INL	14:60893979	["G","A"]	C14orf39	intron_variant	[null]	NA	NA	NA	NA	NA	0.20482	0.99908	33129	13599	-0.064174	0.0089647	-7.1586	8.3224e-13	-648.77	14	60893979	PPM1A	1Mb	HSP90AA1	50Mb	NA	4
rs34542299	RNFL	14:60893979	["G","A"]	C14orf39	intron_variant	[null]	NA	NA	NA	NA	NA	0.20482	0.99908	33129	13599	-0.058813	0.0092691	-6.3451	2.2512e-10	-553.45	14	60893979	RTN1	1Mb	AKT1	50Mb	NA	4
rs34545768	OPL+ONL	8:109118648	["G","A"]	NA	intergenic_variant	[null]	NA	NA	NA	NA	NA	0.20646	0.99645	33129	13731	-0.06384	0.0091237	-6.9972	2.6614e-12	-755.45	8	109118648	RSPO2	1Mb	CHD7	50Mb	NA	3
rs34548889	INL	5:86862979	["T","C"]	NA	intergenic_variant	[null]	NA	NA	NA	NA	NA	0.1908	0.99801	33129	12664	-0.075862	0.0093185	-8.141	4.0567e-16	-587.02	5	86862979	COX7C	1Mb	MEF2C	50Mb	NA	6
rs34548889	IPL	5:86862979	["T","C"]	NA	intergenic_variant	[null]	NA	NA	NA	NA	NA	0.1908	0.99801	33129	12664	-0.067152	0.0092577	-7.2537	4.1454e-13	-446.58	5	86862979	RASA1	1Mb	MEF2C	50Mb	NA	6
rs34552826	INL	5:87335796	["TA","T"]	NA	intergenic_variant	[null]	NA	NA	NA	NA	NA	0.64604	0.85348	33129	42838	0.071764	0.0076883	9.3342	1.0792e-20	1564	5	87335796	MEF2C	1Mb	MEF2C	50Mb	NA	6
rs34552826	IPL	5:87335796	["TA","T"]	NA	intergenic_variant	[null]	NA	NA	NA	NA	NA	0.64604	0.85348	33129	42838	0.062084	0.007639	8.1273	4.542e-16	1550.5	5	87335796	MEF2C	1Mb	MEF2C	50Mb	NA	6
rs34552826	OPL+ONL	5:87335796	["TA","T"]	NA	intergenic_variant	[null]	NA	NA	NA	NA	NA	0.64604	0.85348	33129	42838	0.046238	0.0078557	5.8859	3.9967e-09	435.93	5	87335796	MEF2C	1Mb	MEF2C	50Mb	NA	6
rs34556096	OPL+ONL	14:74789565	["G","A"]	VRTN	intron_variant	[null]	NA	NA	NA	NA	NA	0.32116	0.99584	33129	21284	-0.09467	0.007925	-11.946	7.9786e-33	-1465.7	14	74789565	NUMB	1Mb	BMP4	50Mb	NA	7
rs34556181	OPL+ONL	8:109238571	["T","C"]	EIF3E	intron_variant	[null]	NA	NA	NA	NA	NA	0.20746	0.9981	33129	13800	-0.06466	0.0091081	-7.0992	1.2799e-12	-766.53	8	109238571	RSPO2	1Mb	CHD7	50Mb	NA	3
rs34557614	IPL	14:104339548	["C","T"]	CTD-2134A5.4	intron_variant	[null]	NA	NA	NA	NA	NA	0.3256	0.97792	33129	21564	0.044746	0.0076898	5.8188	5.9815e-09	857.58	14	104339548	AKT1	1Mb	BMP4	50Mb	NA	2
rs34561537	INL	2:56206749	["C","A"]	AC011306.2	intron_variant	[null]	NA	NA	NA	NA	NA	0.26574	0.99329	33129	17638	0.047234	0.0081959	5.7631	8.3305e-09	787.44	2	56206749	RTN4	1Mb	EIF2B4	50Mb	NA	1
rs34562982	PS	21:45082529	["C","CAG"]	RRP1B	intron_variant	[null]	NA	NA	NA	NA	NA	0.59452	0.99537	33129	39398	0.050706	0.0075344	6.7299	1.7253e-11	892.07	21	45082529	CSTB	1Mb	APP	50Mb	NA	1
rs34564665	INL	5:148604890	["G","A"]	ABLIM3	intron_variant	[null]	NA	NA	NA	NA	NA	0.46948	0.99123	33129	31204	0.050717	0.0072756	6.9708	3.2098e-12	1240.6	5	148604890	SH3TC2	1Mb	HSPA4	50Mb	NA	3
rs34564665	OPL+ONL	5:148604890	["G","A"]	ABLIM3	intron_variant	[null]	NA	NA	NA	NA	NA	0.46948	0.99123	33129	31204	0.048732	0.0074287	6.56	5.4617e-11	653.03	5	148604890	PDGFRB	1Mb	APC	50Mb	NA	3
rs34564665	RNFL	5:148604890	["G","A"]	ABLIM3	intron_variant	[null]	NA	NA	NA	NA	NA	0.46948	0.99123	33129	31204	0.041655	0.0075234	5.5367	3.1062e-08	829.87	5	148604890	ABLIM3	1Mb	FGF1	50Mb	NA	3
rs34565370	INL	6:84356797	["G","GT"]	SNAP91	intron_variant	[null]	NA	NA	NA	NA	NA	0.55262	0.97006	33129	36599	-0.089665	0.0073318	-12.229	2.565e-34	-1040.8	6	84356797	PRSS35	1Mb	CDKN1A	50Mb	NA	2
rs34565370	IPL	6:84356797	["G","GT"]	SNAP91	intron_variant	[null]	NA	NA	NA	NA	NA	0.55262	0.97006	33129	36599	-0.071245	0.0072884	-9.775	1.5458e-22	-631.23	6	84356797	SNAP91	1Mb	NR2E1	50Mb	NA	2
rs34565529	OPL+ONL	1:23410469	["C","CTT"]	RP1-184J9.2	intron_variant	[null]	NA	NA	NA	NA	NA	0.51108	0.99645	33129	33897	-0.04843	0.0074296	-6.5185	7.2036e-11	-1073.7	1	23410469	ID3	1Mb	PIK3R3	50Mb	NA	1
rs34565637	INL	5:87686126	["A","C"]	TMEM161B-AS1	intron_variant	[null]	NA	NA	NA	NA	NA	0.04212	0.99718	33129	2757	-0.15903	0.01818	-8.7475	2.2819e-18	-363.9	5	87686126	MEF2C	1Mb	MEF2C	50Mb	NA	6
rs34565637	IPL	5:87686126	["A","C"]	TMEM161B-AS1	intron_variant	[null]	NA	NA	NA	NA	NA	0.04212	0.99718	33129	2757	-0.15936	0.018057	-8.8253	1.1445e-18	-359.44	5	87686126	MEF2C	1Mb	MEF2C	50Mb	NA	6
rs34566275	PS	6:56604928	["A","C"]	DST	intron_variant	[null]	NA	NA	NA	NA	NA	0.18002	0.99927	33129	11958	-0.061903	0.0097297	-6.3623	2.0134e-10	-576.67	6	56604928	DST	1Mb	HIST1H1C	50Mb	NA	2
rs34567353	GCC	7:50921627	["C","CA"]	NA	intergenic_variant	[null]	NA	NA	NA	NA	NA	0.33834	0.97702	33129	22490	0.051286	0.0079594	6.4435	1.1833e-10	1025.4	7	50921627	GRB10	1Mb	ACTB	50Mb	NA	4
rs34567353	GCL	7:50921627	["C","CA"]	NA	intergenic_variant	[null]	NA	NA	NA	NA	NA	0.33834	0.97702	33129	22490	0.053606	0.0076598	6.9983	2.6394e-12	1043.9	7	50921627	COBL	1Mb	ACTB	50Mb	NA	4
rs34567353	RNFL	7:50921627	["C","CA"]	NA	intergenic_variant	[null]	NA	NA	NA	NA	NA	0.33834	0.97702	33129	22490	0.044383	0.0079421	5.5884	2.3101e-08	794.79	7	50921627	COBL	1Mb	ACTB	50Mb	NA	4
rs34571616	OPL+ONL	8:109328871	["A","AT"]	EIF3E	intron_variant	[null]	NA	NA	NA	NA	NA	0.23967	0.97972	33129	15895	0.13832	0.0086653	15.963	3.7809e-57	1580.6	8	109328871	RSPO2	1Mb	CHD7	50Mb	NA	3
rs34571616	PS	8:109328871	["A","AT"]	EIF3E	intron_variant	[null]	NA	NA	NA	NA	NA	0.23967	0.97972	33129	15895	0.080373	0.0086998	9.2385	2.6446e-20	992.13	8	109328871	RSPO2	1Mb	TERF1	50Mb	NA	3
rs34571616	RNFL	8:109328871	["A","AT"]	EIF3E	intron_variant	[null]	NA	NA	NA	NA	NA	0.23967	0.97972	33129	15895	-0.082806	0.0087961	-9.414	5.0737e-21	-938.87	8	109328871	RSPO2	1Mb	YWHAZ	50Mb	NA	3
rs34579278	OPL+ONL	17:43833981	["A","G"]	RP11-105N13.4	intron_variant	[null]	NA	NA	NA	NA	NA	0.2254	0.99935	33129	14975	0.072944	0.0088684	8.2252	2.0188e-16	822.38	17	43833981	MAPT	1Mb	MAPT	50Mb	NA	1
rs34579536	OPL+ONL	17:44108906	["A","G"]	KANSL1	missense_variant	[null,null]	["T"]	NA	benign	deleterious_low_confidence	ENSP00000262419.6:p.Ile1085Thr	0.22718	1	33129	15091	0.072277	0.0088577	8.1598	3.4722e-16	814.38	17	44108906	MAPT	1Mb	MAPT	50Mb	NA	1
rs34579846	OPL+ONL	14:74372164	["C","A"]	RP5-1021I20.6	non_coding_transcript_exon_variant	[null]	NA	NA	NA	NA	NA	0.052605	0.99972	33129	3497	-0.13818	0.016636	-8.3059	1.0282e-16	-457.5	14	74372164	PSEN1	1Mb	BMP4	50Mb	NA	7
rs34582204	IPL	21:47052786	["G","A"]	NA	intergenic_variant	[null]	NA	NA	NA	NA	NA	0.35761	0.99281	33129	23637	0.058977	0.0075026	7.8609	3.9292e-15	1316.9	21	47052786	COL18A1	1Mb	COL18A1	50Mb	NA	2
rs34587484	PS	6:56607724	["G","A"]	DST	intron_variant	[null]	NA	NA	NA	NA	NA	0.17976	0.99082	33129	11939	-0.062174	0.0097333	-6.3877	1.7061e-10	-578.77	6	56607724	DST	1Mb	HIST1H1C	50Mb	NA	2
rs34587485	OPL+ONL	14:74308298	["C","T"]	RP5-1021I20.7	upstream_gene_variant	[null]	NA	NA	NA	NA	NA	0.14781	0.99718	33129	9789	0.12045	0.010433	11.545	9.0067e-31	935.89	14	74308298	PSEN1	1Mb	BMP4	50Mb	NA	7
rs34591416	GCC	7:50940527	["C","T"]	RP4-724E13.2	intron_variant	[null]	NA	NA	NA	NA	NA	0.26497	0.99625	33129	17589	0.078275	0.0085312	9.1751	4.7652e-20	1197.7	7	50940527	GRB10	1Mb	ACTB	50Mb	NA	4
rs34591416	GCL	7:50940527	["C","T"]	RP4-724E13.2	intron_variant	[null]	NA	NA	NA	NA	NA	0.26497	0.99625	33129	17589	0.080939	0.0082094	9.8593	6.7196e-23	1231.9	7	50940527	COBL	1Mb	ACTB	50Mb	NA	4
rs34591416	IPL	7:50940527	["C","T"]	RP4-724E13.2	intron_variant	[null]	NA	NA	NA	NA	NA	0.26497	0.99625	33129	17589	0.045757	0.0081843	5.5908	2.2784e-08	836.65	7	50940527	GRB10	1Mb	ELN	50Mb	NA	4
rs34591416	RNFL	7:50940527	["C","T"]	RP4-724E13.2	intron_variant	[null]	NA	NA	NA	NA	NA	0.26497	0.99625	33129	17589	0.06355	0.008515	7.4633	8.6466e-14	900.67	7	50940527	COBL	1Mb	ACTB	50Mb	NA	4
rs34591697	GCC	11:17086927	["A","G"]	NA	intergenic_variant	[null]	NA	NA	NA	NA	NA	0.51224	0.99864	33129	33966	0.041966	0.0075281	5.5746	2.5e-08	1068.2	11	17086927	PLEKHA7	1Mb	PAX6	50Mb	NA	4
rs34591697	IPL	11:17086927	["A","G"]	NA	intergenic_variant	[null]	NA	NA	NA	NA	NA	0.51224	0.99864	33129	33966	0.04895	0.0072146	6.7848	1.1818e-11	1265.9	11	17086927	SOX6	1Mb	PAX6	50Mb	NA	4
rs345985	OPL+ONL	3:156397174	["C","T"]	TIPARP	intron_variant	[null]	NA	NA	NA	NA	NA	0.41883	0.99082	33129	27740	-0.041826	0.0075261	-5.5574	2.7588e-08	-857.16	3	156397174	TIPARP	1Mb	GSK3B	50Mb	NA	1
rs346003	OPL+ONL	3:156423072	["A","T"]	TIPARP	3_prime_UTR_variant	[null]	NA	NA	NA	NA	NA	0.41667	0.98958	33129	27600	-0.042534	0.0075297	-5.6488	1.6289e-08	-864.26	3	156423072	TIPARP	1Mb	GSK3B	50Mb	NA	1
rs34602777	PS	15:52795794	["C","T"]	MYO5A	intron_variant	[null]	NA	NA	NA	NA	NA	0.76227	0.99878	33129	50566	-0.057359	0.0087345	-6.567	5.2112e-11	-587.81	15	52795794	MYO5A	1Mb	MEF2A	50Mb	NA	1
rs34607515	OPL+ONL	8:109217841	["T","C"]	EIF3E	intron_variant	[null]	NA	NA	NA	NA	NA	0.20604	0.99796	33129	13710	-0.065386	0.0091284	-7.163	8.06e-13	-769.18	8	109217841	RSPO2	1Mb	CHD7	50Mb	NA	3
rs34610738	OPL+ONL	13:100625227	["T","G"]	ZIC5	upstream_gene_variant	[null]	NA	NA	NA	NA	NA	0.31308	0.99717	33129	20774	0.045783	0.0079983	5.7241	1.0487e-08	502.63	13	100625227	ZIC5	1Mb	DCT	50Mb	NA	1
rs34612783	OPL+ONL	6:56652649	["C","G"]	DST	intron_variant	[null]	NA	NA	NA	NA	NA	0.18807	0.99764	33129	12499	0.052525	0.0095471	5.5017	3.7899e-08	484.46	6	56652649	DST	1Mb	PRPH2	50Mb	NA	2
rs34612783	PS	6:56652649	["C","G"]	DST	intron_variant	[null]	NA	NA	NA	NA	NA	0.18807	0.99764	33129	12499	-0.071297	0.0095571	-7.4601	8.8593e-14	-672.03	6	56652649	DST	1Mb	HIST1H1C	50Mb	NA	2
rs34614087	OPL+ONL	6:56697623	["G","C"]	DST	intron_variant	[null]	NA	NA	NA	NA	NA	0.18395	0.99776	33129	12228	0.055552	0.0096157	5.7772	7.6626e-09	506.73	6	56697623	DST	1Mb	PRPH2	50Mb	NA	2
rs34614087	PS	6:56697623	["G","C"]	DST	intron_variant	[null]	NA	NA	NA	NA	NA	0.18395	0.99776	33129	12228	-0.072135	0.0096262	-7.4936	6.8667e-14	-679.73	6	56697623	DST	1Mb	HIST1H1C	50Mb	NA	2
rs34615736	GCL	4:159787659	["C","T"]	FNIP2	intron_variant	[null]	NA	NA	NA	NA	NA	0.57556	0.99663	33129	38042	-0.046975	0.0073632	-6.3796	1.7986e-10	-451.92	4	159787659	FNIP2	1Mb	IL2	50Mb	NA	2
rs34615736	IPL	4:159787659	["C","T"]	FNIP2	intron_variant	[null]	NA	NA	NA	NA	NA	0.57556	0.99663	33129	38042	-0.040312	0.0073346	-5.4961	3.9109e-08	-211.14	4	159787659	FNIP2	1Mb	SMAD1	50Mb	NA	2
rs34617871	GCC	2:172552343	["G","GT"]	DYNC1I2	intron_variant	[null]	NA	NA	NA	NA	NA	0.28246	0.99792	33129	18757	0.058036	0.0083598	6.9423	3.9295e-12	1004	2	172552343	ITGA6	1Mb	NEUROD1	50Mb	NA	2
rs34617871	GCL	2:172552343	["G","GT"]	DYNC1I2	intron_variant	[null]	NA	NA	NA	NA	NA	0.28246	0.99792	33129	18757	0.046932	0.0080477	5.8317	5.5383e-09	851.01	2	172552343	SLC25A12	1Mb	SUMO1	50Mb	NA	2
rs34617871	RNFL	2:172552343	["G","GT"]	DYNC1I2	intron_variant	[null]	NA	NA	NA	NA	NA	0.28246	0.99792	33129	18757	0.058974	0.0083401	7.0712	1.5662e-12	898.87	2	172552343	CYBRD1	1Mb	XRCC5	50Mb	NA	2
rs34620038	RNFL	3:25272595	["T","G"]	RARB	intron_variant	[null]	NA	NA	NA	NA	NA	0.51738	0.99641	33129	34271	-0.043856	0.0075105	-5.8393	5.2907e-09	-517.29	3	25272595	RARB	1Mb	MITF	50Mb	NA	1
rs34623351	PS	6:56614077	["G","A"]	DST	intron_variant	[null]	NA	NA	NA	NA	NA	0.17984	0.99905	33129	11947	-0.061601	0.0097332	-6.3289	2.5006e-10	-575.06	6	56614077	DST	1Mb	HIST1H1C	50Mb	NA	2
rs34627227	IPL	21:47044493	["C","T"]	NA	intergenic_variant	[null]	NA	NA	NA	NA	NA	0.36413	0.99296	33129	24057	0.057747	0.007476	7.7243	1.1562e-14	1305.2	21	47044493	COL18A1	1Mb	COL18A1	50Mb	NA	2
rs34627676	IPL	6:108715666	["T","TA"]	LACE1	intron_variant	[null]	NA	NA	NA	NA	NA	0.4297	0.99638	33129	28423	-0.042451	0.0073059	-5.8105	6.2852e-09	-299.34	6	108715666	NR2E1	1Mb	NR2E1	50Mb	NA	3
rs34629281	INL	7:155620907	["T","C"]	NA	intergenic_variant	[null]	NA	NA	NA	NA	NA	0.35316	1	33129	23435	-0.042891	0.0076429	-5.6119	2.017e-08	-421.17	7	155620907	SHH	1Mb	CAV1	50Mb	NA	1
rs34634593	GCC	9:102741520	["G","GA"]	ERP44	3_prime_UTR_variant	[null]	NA	NA	NA	NA	NA	0.4406	0.99826	33129	29200	-0.055198	0.0075969	-7.2658	3.7899e-13	-519.43	9	102741520	COL15A1	1Mb	GAS1	50Mb	NA	3
rs34634593	GCL	9:102741520	["G","GA"]	ERP44	3_prime_UTR_variant	[null]	NA	NA	NA	NA	NA	0.4406	0.99826	33129	29200	-0.048842	0.0073127	-6.679	2.4431e-11	-412.09	9	102741520	COL15A1	1Mb	GAS1	50Mb	NA	3
rs34634593	IPL	9:102741520	["G","GA"]	ERP44	3_prime_UTR_variant	[null]	NA	NA	NA	NA	NA	0.4406	0.99826	33129	29200	-0.065731	0.007279	-9.0302	1.8038e-19	-578.46	9	102741520	COL15A1	1Mb	GADD45G	50Mb	NA	3
rs34634636	INL	5:87731806	["G","A"]	CTC-498M16.2	non_coding_transcript_exon_variant	[null]	NA	NA	NA	NA	NA	0.22809	0.99948	33129	15022	0.077609	0.0086561	8.9658	3.2369e-19	1100.6	5	87731806	MEF2C	1Mb	MEF2C	50Mb	NA	6
rs34635363	GCC	17:79549250	["G","A"]	NPLOC4	intron_variant	[null]	NA	NA	NA	NA	NA	0.35923	0.99516	33129	23777	-0.11532	0.0078332	-14.722	6.6941e-49	-1589.4	17	79549250	ACTG1	1Mb	ACTG1	50Mb	NA	8
rs34635363	GCL	17:79549250	["G","A"]	NPLOC4	intron_variant	[null]	NA	NA	NA	NA	NA	0.35923	0.99516	33129	23777	-0.12223	0.0075339	-16.224	5.7805e-59	-1797.4	17	79549250	ACTG1	1Mb	ACTG1	50Mb	NA	8
rs34635363	INL	17:79549250	["G","A"]	NPLOC4	intron_variant	[null]	NA	NA	NA	NA	NA	0.35923	0.99516	33129	23777	-0.066584	0.0075754	-8.7896	1.5722e-18	-944.14	17	79549250	ACTG1	1Mb	MSI2	50Mb	NA	8
rs34635363	IPL	17:79549250	["G","A"]	NPLOC4	intron_variant	[null]	NA	NA	NA	NA	NA	0.35923	0.99516	33129	23777	-0.079508	0.0075205	-10.572	4.4132e-26	-1072.6	17	79549250	ACTG1	1Mb	MSI2	50Mb	NA	8
rs34635363	OPL+ONL	17:79549250	["G","A"]	NPLOC4	intron_variant	[null]	NA	NA	NA	NA	NA	0.35923	0.99516	33129	23777	-0.053419	0.0077376	-6.9039	5.1518e-12	-1109.7	17	79549250	ACTG1	1Mb	MAPT	50Mb	NA	8
rs34635363	PS	17:79549250	["G","A"]	NPLOC4	intron_variant	[null]	NA	NA	NA	NA	NA	0.35923	0.99516	33129	23777	0.071464	0.0077443	9.2279	2.9183e-20	1051.8	17	79549250	ACTG1	1Mb	MAPT	50Mb	NA	8
rs34635363	RNFL	17:79549250	["G","A"]	NPLOC4	intron_variant	[null]	NA	NA	NA	NA	NA	0.35923	0.99516	33129	23777	-0.085134	0.0078265	-10.878	1.6394e-27	-1118.8	17	79549250	ACTG1	1Mb	ACTG1	50Mb	NA	8
rs34635363	RPE+BM	17:79549250	["G","A"]	NPLOC4	intron_variant	[null]	NA	NA	NA	NA	NA	0.35923	0.99516	33129	23777	-0.081027	0.0077897	-10.402	2.6619e-25	-1494.8	17	79549250	PDE6G	1Mb	PDE6G	50Mb	NA	8
rs34636594	GCC	2:172911094	["A","G"]	METAP1D	intron_variant	[null]	NA	NA	NA	NA	NA	0.27609	0.99656	33129	18330	0.056467	0.0084348	6.6946	2.1973e-11	955.15	2	172911094	ITGA6	1Mb	NEUROD1	50Mb	NA	2
rs34636594	RNFL	2:172911094	["A","G"]	METAP1D	intron_variant	[null]	NA	NA	NA	NA	NA	0.27609	0.99656	33129	18330	0.059214	0.0084145	7.0371	2.0005e-12	889.77	2	172911094	CYBRD1	1Mb	XRCC5	50Mb	NA	2
rs34637510	GCC	14:74279858	["T","G"]	NA	intergenic_variant	[null]	NA	NA	NA	NA	NA	0.080499	0.99637	33129	5364	0.087359	0.013783	6.3382	2.3545e-10	483	14	74279858	LTBP2	1Mb	AKT1	50Mb	NA	7
rs34637510	INL	14:74279858	["T","G"]	NA	intergenic_variant	[null]	NA	NA	NA	NA	NA	0.080499	0.99637	33129	5364	0.075587	0.013303	5.6819	1.343e-08	400.81	14	74279858	PSEN1	1Mb	HSP90AA1	50Mb	NA	7
rs34637510	OPL+ONL	14:74279858	["T","G"]	NA	intergenic_variant	[null]	NA	NA	NA	NA	NA	0.080499	0.99637	33129	5364	-0.23032	0.013529	-17.024	1.0293e-64	-1200.1	14	74279858	PSEN1	1Mb	BMP4	50Mb	NA	7
