## Supplementary Tables for "Insights into human health from phenome- and genome-wide analyses of UK Biobank retinal optical coherence tomography phenotypes" (part 10 of 46)

### Sheet: S.Table6 (continued)
Supplementary Table 6: Genome-wide significant variants from GWAS across 9 retinal layers from OCT. The effect allele is the alternate allele (second allele listed in column 'D').
rs34637510	PS	14:74279858	["T","G"]	NA	intergenic_variant	[null]	NA	NA	NA	NA	NA	0.080499	0.99637	33129	5364	-0.079656	0.013601	-5.8567	4.7658e-09	-370.63	14	74279858	ACOT2	1Mb	AKT1	50Mb	NA	7
rs34637510	RNFL	14:74279858	["T","G"]	NA	intergenic_variant	[null]	NA	NA	NA	NA	NA	0.080499	0.99637	33129	5364	0.088786	0.013751	6.4569	1.0835e-10	487.39	14	74279858	ENTPD5	1Mb	AKT1	50Mb	NA	7
rs34639534	INL	5:87326916	["A","G"]	NA	intergenic_variant	[null]	NA	NA	NA	NA	NA	0.70243	0.98573	33129	46573	0.096374	0.0079864	12.067	1.8483e-33	1851.2	5	87326916	MEF2C	1Mb	MEF2C	50Mb	NA	6
rs34639534	IPL	5:87326916	["A","G"]	NA	intergenic_variant	[null]	NA	NA	NA	NA	NA	0.70243	0.98573	33129	46573	0.076601	0.0079389	9.6488	5.3151e-22	1719.4	5	87326916	MEF2C	1Mb	MEF2C	50Mb	NA	6
rs34639534	OPL+ONL	5:87326916	["A","G"]	NA	intergenic_variant	[null]	NA	NA	NA	NA	NA	0.70243	0.98573	33129	46573	0.057577	0.0081656	7.0512	1.8088e-12	519.19	5	87326916	MEF2C	1Mb	MEF2C	50Mb	NA	6
rs34640766	OPL+ONL	6:56680674	["T","C"]	DST	intron_variant	[null]	NA	NA	NA	NA	NA	0.18827	0.99811	33129	12508	0.052396	0.0095432	5.4904	4.0406e-08	482.72	6	56680674	DST	1Mb	PRPH2	50Mb	NA	2
rs34640766	PS	6:56680674	["T","C"]	DST	intron_variant	[null]	NA	NA	NA	NA	NA	0.18827	0.99811	33129	12508	-0.071317	0.0095532	-7.4653	8.5166e-14	-673.09	6	56680674	DST	1Mb	HIST1H1C	50Mb	NA	2
rs34640876	OPL+ONL	14:74380557	["G","C"]	RP5-1021I20.5	non_coding_transcript_exon_variant	[null]	NA	NA	NA	NA	NA	0.14816	0.99771	33129	9812	0.11889	0.010421	11.409	4.304e-30	920.47	14	74380557	PSEN1	1Mb	BMP4	50Mb	NA	7
rs34641767	OPL+ONL	14:74293165	["G","A"]	RP5-1021I20.2	intron_variant	[null]	NA	NA	NA	NA	NA	0.22329	0.99204	33129	14796	-0.12606	0.0089149	-14.141	2.8908e-45	-1577.5	14	74293165	PSEN1	1Mb	BMP4	50Mb	NA	7
rs34642284	OPL+ONL	14:75237331	["T","TA"]	YLPM1	intron_variant	[null]	NA	NA	NA	NA	NA	0.46369	0.99909	33129	30674	0.062691	0.0074784	8.383	5.3615e-17	732.29	14	75237331	FOS	1Mb	BMP4	50Mb	NA	7
rs34650524	INL	5:88070153	["C","CT"]	MEF2C	intron_variant	[null]	NA	NA	NA	NA	NA	0.66207	0.93607	33129	43968	0.043171	0.0077589	5.5641	2.6551e-08	1108.6	5	88070153	MEF2C	1Mb	MEF2C	50Mb	NA	6
rs34650634	PS	1:196944683	["A","G"]	CFHR5	upstream_gene_variant	[null]	NA	NA	NA	NA	NA	0.11666	0.99561	33129	7785	0.085385	0.011508	7.4199	1.2002e-13	608.91	1	196944683	CRB1	1Mb	SPTA1	50Mb	NA	2
rs34650634	RPE+BM	1:196944683	["A","G"]	CFHR5	upstream_gene_variant	[null]	NA	NA	NA	NA	NA	0.11666	0.99561	33129	7785	0.1127	0.011572	9.7386	2.2114e-22	667.49	1	196944683	CFH	1Mb	ACTA1	50Mb	NA	2
rs34657911	OPL+ONL	8:109093743	["G","A"]	RSPO2	intron_variant	[null]	NA	NA	NA	NA	NA	0.20587	0.99584	33129	13696	-0.063951	0.0091311	-7.0037	2.5408e-12	-755.81	8	109093743	RSPO2	1Mb	CHD7	50Mb	NA	3
rs34660633	PS	15:52691164	["T","C"]	MYO5A	intron_variant	[null]	NA	NA	NA	NA	NA	0.16938	0.99774	33129	11192	0.070653	0.0098985	7.1377	9.6839e-13	706.83	15	52691164	MYO5A	1Mb	MEF2A	50Mb	NA	1
rs34662058	PS	11:640099	["A","G"]	DRD4	missense_variant	[null,null]	["T"]	NA	unknown	tolerated	ENSP00000176183.5:p.Ser284Gly	0.23279	0.92544	33129	15400	0.056771	0.0088485	6.4159	1.4187e-10	731.84	11	640099	HRAS	1Mb	HRAS	50Mb	NA	1
rs34663760	OPL+ONL	14:74540496	["C","A"]	AC005484.5	intron_variant	[null]	NA	NA	NA	NA	NA	0.1455	0.99996	33129	9637	0.11716	0.010487	11.172	6.3252e-29	875.09	14	74540496	PSEN1	1Mb	BMP4	50Mb	NA	7
rs34666567	PS	2:24127407	["C","CT"]	ATAD2B	intron_variant	[null]	NA	NA	NA	NA	NA	0.54024	0.93446	33129	35789	0.046418	0.0074753	6.2095	5.38e-10	806.72	2	24127407	NCOA1	1Mb	SPTBN1	50Mb	NA	1
rs34667117	PS	1:196537725	["C","CA"]	KCNT2	intron_variant	[null]	NA	NA	NA	NA	NA	0.31087	0.95588	33129	20703	0.055428	0.0080162	6.9145	4.7793e-12	879.1	1	196537725	CRB1	1Mb	SPTA1	50Mb	NA	2
rs34667117	RPE+BM	1:196537725	["C","CA"]	KCNT2	intron_variant	[null]	NA	NA	NA	NA	NA	0.31087	0.95588	33129	20703	0.077382	0.0080606	9.6001	8.5292e-22	839.52	1	196537725	CFH	1Mb	ACTA1	50Mb	NA	2
rs34673990	PS	1:196838757	["G","A"]	CFHR2	intron_variant	[null]	NA	NA	NA	NA	NA	0.14737	0.99974	33129	9820	0.094865	0.010334	9.18	4.5537e-20	850.96	1	196838757	CRB1	1Mb	SPTA1	50Mb	NA	2
rs34673990	RPE+BM	1:196838757	["G","A"]	CFHR2	intron_variant	[null]	NA	NA	NA	NA	NA	0.14737	0.99974	33129	9820	0.12003	0.01039	11.552	8.2691e-31	887.91	1	196838757	CFH	1Mb	ACTA1	50Mb	NA	2
rs34676979	IPL	9:102665766	["C","T"]	RP11-60I3.5	intron_variant	[null]	NA	NA	NA	NA	NA	0.36191	0.99529	33129	23989	-0.05127	0.0075175	-6.8201	9.2529e-12	-342.53	9	102665766	COL15A1	1Mb	GADD45G	50Mb	NA	3
rs34677756	OPL+ONL	17:44339003	["G","T"]	RP11-259G18.3	upstream_gene_variant	[null]	NA	NA	NA	NA	NA	0.2289	0.96974	33129	15205	0.073594	0.008813	8.3506	7.0519e-17	837.93	17	44339003	MAPT	1Mb	MAPT	50Mb	NA	1
rs34680566	RNFL	10:70779686	["A","G"]	ACTBP14	upstream_gene_variant	[null]	NA	NA	NA	NA	NA	0.14568	0.9937	33129	9679	-0.062968	0.010731	-5.868	4.4533e-09	-474.55	10	70779686	ATOH7	1Mb	SIRT1	50Mb	NA	3
rs34680567	GCL	4:159795731	["A","G"]	FNIP2	intron_variant	[null]	NA	NA	NA	NA	NA	0.38254	0.99958	33129	25466	0.042468	0.0074927	5.6678	1.4582e-08	980.37	4	159795731	FNIP2	1Mb	IL2	50Mb	NA	2
rs34681295	GCC	6:34794045	["C","T"]	UHRF1BP1	intron_variant	[null]	NA	NA	NA	NA	NA	0.10615	0.99901	33129	7091	0.069674	0.012257	5.6843	1.3246e-08	549.78	6	34794045	PACSIN1	1Mb	CDKN1A	50Mb	NA	3
rs34681295	GCL	6:34794045	["C","T"]	UHRF1BP1	intron_variant	[null]	NA	NA	NA	NA	NA	0.10615	0.99901	33129	7091	0.071308	0.011796	6.0448	1.5116e-09	565.65	6	34794045	PACSIN1	1Mb	PACSIN1	50Mb	NA	3
rs34686340	PS	2:24241950	["A","G"]	MFSD2B	intron_variant	[null]	NA	NA	NA	NA	NA	0.45322	0.99292	33129	30010	0.053024	0.0074716	7.0967	1.3037e-12	896.67	2	24241950	NCOA1	1Mb	SPTBN1	50Mb	NA	1
rs34686412	OPL+ONL	14:74797144	["C","CT"]	VRTN	intron_variant	[null]	NA	NA	NA	NA	NA	0.37832	0.93034	33129	25077	-0.062089	0.007667	-8.0982	5.7678e-16	-1084.7	14	74797144	NUMB	1Mb	BMP4	50Mb	NA	7
rs34690161	OPL+ONL	6:56671851	["C","CA"]	DST	intron_variant	[null]	NA	NA	NA	NA	NA	0.18823	0.99755	33129	12507	0.053072	0.0095433	5.5612	2.7006e-08	490.81	6	56671851	DST	1Mb	PRPH2	50Mb	NA	2
rs34690161	PS	6:56671851	["C","CA"]	DST	intron_variant	[null]	NA	NA	NA	NA	NA	0.18823	0.99755	33129	12507	-0.070968	0.0095535	-7.4285	1.1251e-13	-668.59	6	56671851	DST	1Mb	HIST1H1C	50Mb	NA	2
rs34696078	OPL+ONL	3:156832664	["G","A"]	LINC00880	intron_variant	[null]	NA	NA	NA	NA	NA	0.4252	0.99743	33129	28154	0.046313	0.007534	6.1471	7.9808e-10	548.76	3	156832664	TIPARP	1Mb	GSK3B	50Mb	NA	1
rs34703847	PS	6:56586928	["T","C"]	DST	intron_variant	[null]	NA	NA	NA	NA	NA	0.18392	0.99736	33129	12204	-0.06028	0.009642	-6.2518	4.1058e-10	-572.77	6	56586928	DST	1Mb	HIST1H1C	50Mb	NA	2
rs34707631	RNFL	14:59727941	["C","T"]	DAAM1	upstream_gene_variant	[null]	NA	NA	NA	NA	NA	0.19392	0.99932	33129	12820	-0.0751	0.0095157	-7.8922	3.0612e-15	-718.16	14	59727941	DAAM1	1Mb	AKT1	50Mb	NA	1
rs34709059	OPL+ONL	8:109195267	["T","TA"]	NA	intergenic_variant	[null]	NA	NA	NA	NA	NA	0.4562	0.99981	33129	30310	0.073346	0.0074539	9.8398	8.1505e-23	1065.9	8	109195267	RSPO2	1Mb	CHD7	50Mb	NA	3
rs34709059	PS	8:109195267	["T","TA"]	NA	intergenic_variant	[null]	NA	NA	NA	NA	NA	0.4562	0.99981	33129	30310	0.042642	0.0074718	5.707	1.1597e-08	792.53	8	109195267	RSPO2	1Mb	TERF1	50Mb	NA	3
rs34709059	RNFL	8:109195267	["T","TA"]	NA	intergenic_variant	[null]	NA	NA	NA	NA	NA	0.4562	0.99981	33129	30310	-0.059827	0.0075514	-7.9225	2.3994e-15	-853.81	8	109195267	RSPO2	1Mb	YWHAZ	50Mb	NA	3
rs34709117	GCC	7:50998182	["T","C"]	SNORA4	downstream_gene_variant	[null]	NA	NA	NA	NA	NA	0.25676	0.99634	33129	17030	0.081677	0.0086144	9.4814	2.6706e-21	1226.5	7	50998182	GRB10	1Mb	ACTB	50Mb	NA	4
rs34709117	GCL	7:50998182	["T","C"]	SNORA4	downstream_gene_variant	[null]	NA	NA	NA	NA	NA	0.25676	0.99634	33129	17030	0.084856	0.0082893	10.237	1.4745e-24	1270.4	7	50998182	COBL	1Mb	ACTB	50Mb	NA	4
rs34709117	IPL	7:50998182	["T","C"]	SNORA4	downstream_gene_variant	[null]	NA	NA	NA	NA	NA	0.25676	0.99634	33129	17030	0.047761	0.0082646	5.779	7.5815e-09	857.4	7	50998182	GRB10	1Mb	ELN	50Mb	NA	4
rs34709117	RNFL	7:50998182	["T","C"]	SNORA4	downstream_gene_variant	[null]	NA	NA	NA	NA	NA	0.25676	0.99634	33129	17030	0.066064	0.0085983	7.6833	1.5933e-14	916.68	7	50998182	COBL	1Mb	ACTB	50Mb	NA	4
rs34711949	OPL+ONL	14:74889356	["T","TCA"]	SYNDIG1L	intron_variant	[null,null]	NA	NA	NA	NA	NA	0.053319	0.91216	33129	3515	-0.093746	0.016574	-5.6562	1.5603e-08	-354.69	14	74889356	FOS	1Mb	BMP4	50Mb	NA	7
rs34712912	IPL	9:102680694	["G","A"]	STX17	intron_variant	[null]	NA	NA	NA	NA	NA	0.36215	0.99686	33129	24004	-0.050725	0.0075147	-6.75	1.5023e-11	-338.08	9	102680694	COL15A1	1Mb	GADD45G	50Mb	NA	3
rs34712936	OPL+ONL	14:74778475	["C","CT"]	VRTN	intron_variant	[null]	NA	NA	NA	NA	NA	0.35003	0.97248	33129	23221	-0.096897	0.0077534	-12.497	9.2991e-36	-1580.8	14	74778475	NUMB	1Mb	BMP4	50Mb	NA	7
rs34712971	INL	5:87301956	["G","C"]	NA	intergenic_variant	[null]	NA	NA	NA	NA	NA	0.17576	0.99472	33129	11625	-0.059133	0.0096455	-6.1306	8.8534e-10	-510.43	5	87301956	MEF2C	1Mb	MEF2C	50Mb	NA	6
rs34713537	INL	5:87511314	["C","CA"]	TMEM161B	intron_variant	[null]	NA	NA	NA	NA	NA	0.86887	0.96463	33129	57602	0.07982	0.010746	7.4276	1.1321e-13	1163	5	87511314	MEF2C	1Mb	MEF2C	50Mb	NA	6
rs34713537	IPL	5:87511314	["C","CA"]	TMEM161B	intron_variant	[null]	NA	NA	NA	NA	NA	0.86887	0.96463	33129	57602	0.079154	0.010674	7.4156	1.2401e-13	1343.3	5	87511314	MEF2C	1Mb	MEF2C	50Mb	NA	6
rs34716853	OPL+ONL	1:23354214	["C","CT"]	KDM1A	intron_variant	[null]	NA	NA	NA	NA	NA	0.46485	0.94261	33129	30843	-0.046156	0.0074746	-6.1751	6.6894e-10	-1009.8	1	23354214	ID3	1Mb	PIK3R3	50Mb	NA	1
rs34717096	OPL+ONL	8:109245123	["C","CT"]	EIF3E	intron_variant	[null]	NA	NA	NA	NA	NA	0.3273	0.99783	33129	21728	-0.064072	0.0078935	-8.1171	4.9382e-16	-1043.1	8	109245123	RSPO2	1Mb	CHD7	50Mb	NA	3
rs34719471	PS	6:42816930	["T","C"]	GLTSCR1L	intron_variant	[null]	NA	NA	NA	NA	NA	0.35376	0.99082	33129	23384	0.043803	0.007763	5.6426	1.6886e-08	766.06	6	42816930	PRPH2	1Mb	HIST1H1C	50Mb	NA	1
rs34720569	OPL+ONL	14:74744025	["C","T"]	NA	intergenic_variant	[null]	NA	NA	NA	NA	NA	0.28737	0.99273	33129	19019	-0.045463	0.0082044	-5.5413	3.0252e-08	-712.05	14	74744025	NUMB	1Mb	BMP4	50Mb	NA	7
rs34720710	OPL+ONL	2:228094659	["C","T"]	COL4A3	intron_variant	[null]	NA	NA	NA	NA	NA	0.18115	0.99653	33129	12038	-0.052622	0.0096178	-5.4713	4.5007e-08	-560.37	2	228094659	COL4A3	1Mb	NEUROD1	50Mb	NA	1
rs34723195	GCL	1:183307516	["T","TG"]	NMNAT2	intron_variant	[null]	NA	NA	NA	NA	NA	0.69158	0.98817	33129	45749	0.044773	0.0077973	5.7421	9.4318e-09	1124.1	1	183307516	ARPC5	1Mb	PROX1	50Mb	NA	1
rs34724588	GCC	11:17137581	["T","C"]	PIK3C2A	intron_variant	[null]	NA	NA	NA	NA	NA	0.31199	0.99918	33129	20696	0.047726	0.0081254	5.8737	4.3034e-09	894.89	11	17137581	PLEKHA7	1Mb	PAX6	50Mb	NA	4
rs34724588	INL	11:17137581	["T","C"]	PIK3C2A	intron_variant	[null]	NA	NA	NA	NA	NA	0.31199	0.99918	33129	20696	0.048297	0.0078412	6.1594	7.384e-10	891.66	11	17137581	PIK3C2A	1Mb	PAX6	50Mb	NA	4
rs34724588	IPL	11:17137581	["T","C"]	PIK3C2A	intron_variant	[null]	NA	NA	NA	NA	NA	0.31199	0.99918	33129	20696	0.059152	0.0077861	7.5971	3.1077e-14	1104.3	11	17137581	SOX6	1Mb	PAX6	50Mb	NA	4
rs34725189	OPL+ONL	14:74745247	["C","A"]	NA	intergenic_variant	[null]	NA	NA	NA	NA	NA	0.36036	0.99912	33129	23892	-0.097308	0.0077	-12.637	1.5952e-36	-1597.1	14	74745247	NUMB	1Mb	BMP4	50Mb	NA	7
rs34726235	GCL	18:57034768	["A","G"]	RP11-27G24.1	intron_variant	[null]	NA	NA	NA	NA	NA	0.18201	0.99656	33129	12074	-0.056487	0.0094029	-6.0073	1.9055e-09	-479.57	18	57034768	RAX	1Mb	BCL2	50Mb	NA	1
rs34726235	INL	18:57034768	["A","G"]	RP11-27G24.1	intron_variant	[null]	NA	NA	NA	NA	NA	0.18201	0.99656	33129	12074	-0.055175	0.0094285	-5.852	4.9038e-09	-492.6	18	57034768	CCBE1	1Mb	TCF4	50Mb	NA	1
rs34726235	IPL	18:57034768	["A","G"]	RP11-27G24.1	intron_variant	[null]	NA	NA	NA	NA	NA	0.18201	0.99656	33129	12074	-0.059308	0.0093643	-6.3335	2.4279e-10	-474.05	18	57034768	PMAIP1	1Mb	SNRPD1	50Mb	NA	1
rs34726850	GCC	10:70162481	["C","CA"]	RUFY2	intron_variant	[null]	NA	NA	NA	NA	NA	0.13687	0.9847	33129	9068	-0.079653	0.010977	-7.2566	4.0573e-13	-539.44	10	70162481	SIRT1	1Mb	SIRT1	50Mb	NA	3
rs34726850	RNFL	10:70162481	["C","CA"]	RUFY2	intron_variant	[null]	NA	NA	NA	NA	NA	0.13687	0.9847	33129	9068	-0.10557	0.010944	-9.6464	5.4406e-22	-766.64	10	70162481	SIRT1	1Mb	SIRT1	50Mb	NA	3
rs34729634	OPL+ONL	6:56662712	["A","AGG"]	DST	intron_variant	[null]	NA	NA	NA	NA	NA	0.18823	0.99555	33129	12506	0.052968	0.0095434	5.5502	2.8751e-08	489.72	6	56662712	DST	1Mb	PRPH2	50Mb	NA	2
rs34729634	PS	6:56662712	["A","AGG"]	DST	intron_variant	[null]	NA	NA	NA	NA	NA	0.18823	0.99555	33129	12506	-0.071114	0.0095535	-7.4437	1.0025e-13	-670.13	6	56662712	DST	1Mb	HIST1H1C	50Mb	NA	2
rs34729934	RNFL	11:88502524	["A","G"]	GRM5	intron_variant	[null]	NA	NA	NA	NA	NA	0.3865	0.99287	33129	25528	0.044897	0.0077345	5.8048	6.5025e-09	811.27	11	88502524	NOX4	1Mb	NCAM1	50Mb	NA	1
rs34729934	RPE+BM	11:88502524	["A","G"]	GRM5	intron_variant	[null]	NA	NA	NA	NA	NA	0.3865	0.99287	33129	25528	0.066783	0.0076922	8.682	4.0641e-18	710.2	11	88502524	TYR	1Mb	TYR	50Mb	NA	1
rs34733520	IPL	3:24951426	["G","A"]	AC133680.1	intron_variant	[null]	NA	NA	NA	NA	NA	0.47518	0.9807	33129	31433	0.044104	0.0072385	6.0931	1.1199e-09	1210	3	24951426	THRB	1Mb	GNAT1	50Mb	NA	1
rs34734977	INL	5:86803812	["C","T"]	NA	intergenic_variant	[null]	NA	NA	NA	NA	NA	0.18984	0.9925	33129	12601	-0.075219	0.0093412	-8.0523	8.395e-16	-584.14	5	86803812	COX7C	1Mb	MEF2C	50Mb	NA	2
rs34734977	IPL	5:86803812	["C","T"]	NA	intergenic_variant	[null]	NA	NA	NA	NA	NA	0.18984	0.9925	33129	12601	-0.067247	0.0092801	-7.2463	4.3761e-13	-450.38	5	86803812	RASA1	1Mb	MEF2C	50Mb	NA	2
rs34735478	RNFL	10:70186521	["G","A"]	DNA2	intron_variant	[null]	NA	NA	NA	NA	NA	0.051566	0.99884	33129	3418	-0.094319	0.017017	-5.5426	3.003e-08	-287.17	10	70186521	SIRT1	1Mb	SIRT1	50Mb	NA	3
rs34737109	GCC	2:172905689	["A","G"]	METAP1D	intron_variant	[null]	NA	NA	NA	NA	NA	0.63278	0.99726	33129	41886	-0.055551	0.007819	-7.1045	1.2316e-12	-374.63	2	172905689	ITGA6	1Mb	NEUROD1	50Mb	NA	2
rs34737109	RNFL	2:172905689	["A","G"]	METAP1D	intron_variant	[null]	NA	NA	NA	NA	NA	0.63278	0.99726	33129	41886	-0.061528	0.0077994	-7.8887	3.1465e-15	-716.34	2	172905689	CYBRD1	1Mb	XRCC5	50Mb	NA	2
rs34739559	OPL+ONL	17:43949342	["G","A"]	MAPT-AS1	intron_variant	[null]	NA	NA	NA	NA	NA	0.2257	0.99363	33129	14993	0.072459	0.0088623	8.1762	3.0339e-16	817.87	17	43949342	MAPT	1Mb	MAPT	50Mb	NA	1
rs34743961	INL	5:87731769	["A","G"]	TMEM161B-AS1	intron_variant	[null]	NA	NA	NA	NA	NA	0.22954	1	33129	15118	0.079264	0.0086466	9.1671	5.1335e-20	1115.9	5	87731769	MEF2C	1Mb	MEF2C	50Mb	NA	6
rs34744830	PS	3:101311233	["G","A"]	PCNP	intron_variant	[null]	NA	NA	NA	NA	NA	0.48072	0.99752	33129	31771	0.065514	0.0074823	8.7559	2.1198e-18	1141.5	3	101311233	IMPG2	1Mb	RHO	50Mb	NA	1
rs34749698	RPE+BM	11:88799731	["T","C"]	GRM5	upstream_gene_variant	[null]	NA	NA	NA	NA	NA	0.26895	0.97602	33129	17764	0.10466	0.0084452	12.393	3.4343e-35	1102.9	11	88799731	TYR	1Mb	TYR	50Mb	NA	1
rs34750075	INL	6:149962315	["GT","G"]	KATNA1	intron_variant	[null]	NA	NA	NA	NA	NA	0.34116	0.95925	33129	22595	0.053438	0.0077316	6.9117	4.8765e-12	929.22	6	149962315	LATS1	1Mb	QKI	50Mb	NA	1
rs34751588	GCC	21:47306566	["T","C"]	PCBP3	intron_variant	[null]	NA	NA	NA	NA	NA	0.71141	0.98351	33129	47141	0.046364	0.0083211	5.5719	2.5393e-08	1127.4	21	47306566	PCBP3	1Mb	APP	50Mb	NA	2
rs34751588	IPL	21:47306566	["T","C"]	PCBP3	intron_variant	[null]	NA	NA	NA	NA	NA	0.71141	0.98351	33129	47141	0.08384	0.0079668	10.524	7.3831e-26	1760.5	21	47306566	COL18A1	1Mb	COL18A1	50Mb	NA	2
rs34752362	OPL+ONL	14:75232306	["G","A"]	YLPM1	intron_variant	[null]	NA	NA	NA	NA	NA	0.44432	1	33129	29411	0.06199	0.0075067	8.2579	1.5364e-16	722.28	14	75232306	FOS	1Mb	BMP4	50Mb	NA	7
rs34753685	INL	15:53969364	["G","A"]	WDR72	intron_variant	[null]	NA	NA	NA	NA	NA	0.44651	0.99414	33129	29571	-0.053495	0.0073103	-7.3177	2.5802e-13	-578.05	15	53969364	WDR72	1Mb	BMF	50Mb	NA	3
rs34753685	IPL	15:53969364	["G","A"]	WDR72	intron_variant	[null]	NA	NA	NA	NA	NA	0.44651	0.99414	33129	29571	-0.044127	0.007263	-6.0756	1.2488e-09	-331.51	15	53969364	WDR72	1Mb	MEF2A	50Mb	NA	3
rs34753685	OPL+ONL	15:53969364	["G","A"]	WDR72	intron_variant	[null]	NA	NA	NA	NA	NA	0.44651	0.99414	33129	29571	-0.044078	0.0074657	-5.9041	3.5796e-09	-925.69	15	53969364	WDR72	1Mb	NR2F2	50Mb	NA	3
rs34759578	INL	1:41774350	["G","A"]	NA	intergenic_variant	[null]	NA	NA	NA	NA	NA	0.22329	0.99729	33129	14816	0.08054	0.0087797	9.1734	4.8409e-20	1051.2	1	41774350	COL9A2	1Mb	EIF2B3	50Mb	NA	1
rs34759629	PS	15:89768459	["G","A"]	RLBP1	upstream_gene_variant	[null]	NA	NA	NA	NA	NA	0.3809	0.99376	33129	25152	0.046866	0.0076732	6.1077	1.022e-09	796.61	15	89768459	RLBP1	1Mb	MEF2A	50Mb	NA	2
rs34759863	IPL	4:184891780	["G","T"]	STOX2	intron_variant	[null]	NA	NA	NA	NA	NA	0.41315	0.97135	33129	27337	-0.045194	0.0073504	-6.1485	7.9092e-10	-428.45	4	184891780	WWC2	1Mb	SMAD1	50Mb	NA	4
rs34762587	INL	1:41752465	["T","C"]	RP11-399E6.1	downstream_gene_variant	[null]	NA	NA	NA	NA	NA	0.32158	0.99607	33129	21342	0.052501	0.0078212	6.7126	1.9429e-11	949.68	1	41752465	COL9A2	1Mb	EIF2B3	50Mb	NA	1
rs34762884	OPL+ONL	16:85694471	["T","C"]	GSE1	intron_variant	[null]	NA	NA	NA	NA	NA	0.31097	0.98664	33129	20515	-0.048345	0.0079732	-6.0635	1.3466e-09	-763.07	16	85694471	GSE1	1Mb	MAF	50Mb	NA	1
rs34774275	OPL+ONL	14:74333716	["C","T"]	PTGR2	intron_variant	[null]	NA	NA	NA	NA	NA	0.19841	0.99815	33129	13144	-0.14206	0.0093097	-15.259	2.1521e-52	-1592.8	14	74333716	PSEN1	1Mb	BMP4	50Mb	NA	7
rs34775669	OPL+ONL	3:156307443	["T","A"]	NA	intergenic_variant	[null]	NA	NA	NA	NA	NA	0.47473	0.97204	33129	31430	0.041367	0.0074468	5.555	2.7978e-08	492.53	3	156307443	TIPARP	1Mb	GSK3B	50Mb	NA	1
rs34776100	PS	11:665995	["T","TG"]	RP11-754B17.1	non_coding_transcript_exon_variant	[null]	NA	NA	NA	NA	NA	0.14984	0.98002	33129	9921	0.058242	0.01048	5.5574	2.7592e-08	543.49	11	665995	HRAS	1Mb	HRAS	50Mb	NA	1
rs34777933	GCC	11:17045570	["A","AC"]	OR7E14P	intron_variant	[null]	NA	NA	NA	NA	NA	0.27608	0.9798	33129	18305	0.048726	0.0084459	5.7692	8.0359e-09	854.01	11	17045570	PLEKHA7	1Mb	PAX6	50Mb	NA	4
rs34777933	IPL	11:17045570	["A","AC"]	OR7E14P	intron_variant	[null]	NA	NA	NA	NA	NA	0.27608	0.9798	33129	18305	0.045387	0.0080963	5.606	2.0873e-08	845.28	11	17045570	SOX6	1Mb	PAX6	50Mb	NA	4
rs34782243	OPL+ONL	17:44343282	["G","A"]	RP11-259G18.1	upstream_gene_variant	[null]	NA	NA	NA	NA	NA	0.22836	0.96883	33129	15162	0.074339	0.008819	8.4294	3.6123e-17	847.05	17	44343282	MAPT	1Mb	MAPT	50Mb	NA	1
rs34785953	GCL	18:57042253	["T","A"]	RP11-27G24.1	intron_variant	[null]	NA	NA	NA	NA	NA	0.18246	0.99784	33129	12107	-0.056435	0.0093939	-6.0076	1.9021e-09	-481.09	18	57042253	RAX	1Mb	BCL2	50Mb	NA	1
rs34785953	INL	18:57042253	["T","A"]	RP11-27G24.1	intron_variant	[null]	NA	NA	NA	NA	NA	0.18246	0.99784	33129	12107	-0.054006	0.0094197	-5.7333	9.9351e-09	-482.5	18	57042253	CCBE1	1Mb	TCF4	50Mb	NA	1
rs34785953	IPL	18:57042253	["T","A"]	RP11-27G24.1	intron_variant	[null]	NA	NA	NA	NA	NA	0.18246	0.99784	33129	12107	-0.05951	0.0093552	-6.3611	2.0288e-10	-478.28	18	57042253	PMAIP1	1Mb	SNRPD1	50Mb	NA	1
rs34790261	GCC	7:50947822	["T","C"]	RP4-724E13.2	intron_variant	[null]	NA	NA	NA	NA	NA	0.26595	0.99724	33129	17652	0.078924	0.0085233	9.2599	2.1658e-20	1210.2	7	50947822	GRB10	1Mb	ACTB	50Mb	NA	4
rs34790261	GCL	7:50947822	["T","C"]	RP4-724E13.2	intron_variant	[null]	NA	NA	NA	NA	NA	0.26595	0.99724	33129	17652	0.08149	0.0082018	9.9357	3.1374e-23	1242	7	50947822	COBL	1Mb	ACTB	50Mb	NA	4
rs34790261	IPL	7:50947822	["T","C"]	RP4-724E13.2	intron_variant	[null]	NA	NA	NA	NA	NA	0.26595	0.99724	33129	17652	0.046268	0.0081768	5.6585	1.5399e-08	845.25	7	50947822	GRB10	1Mb	ELN	50Mb	NA	4
rs34790261	RNFL	7:50947822	["T","C"]	RP4-724E13.2	intron_variant	[null]	NA	NA	NA	NA	NA	0.26595	0.99724	33129	17652	0.064077	0.0085071	7.5321	5.1196e-14	911.91	7	50947822	COBL	1Mb	ACTB	50Mb	NA	4
rs34792335	OPL+ONL	17:43724247	["T","TA"]	RP11-105N13.4	intron_variant	[null]	NA	NA	NA	NA	NA	0.22397	0.98922	33129	14879	0.073369	0.0088939	8.2494	1.6501e-16	827.12	17	43724247	MAPT	1Mb	MAPT	50Mb	NA	1
rs34792542	OPL+ONL	17:43498181	["A","G"]	ARHGAP27	intron_variant	[null]	NA	NA	NA	NA	NA	0.18707	0.99207	33129	12434	0.073255	0.0095293	7.6873	1.5442e-14	738.84	17	43498181	MAPT	1Mb	MAPT	50Mb	NA	1
rs34793473	OPL+ONL	14:74435028	["G","A"]	ENTPD5	intron_variant	[null]	NA	NA	NA	NA	NA	0.14855	0.9981	33129	9832	0.12008	0.010415	11.529	1.0748e-30	932.72	14	74435028	PSEN1	1Mb	BMP4	50Mb	NA	7
rs34796305	INL	1:41769045	["A","G"]	NA	intergenic_variant	[null]	NA	NA	NA	NA	NA	0.22294	0.99499	33129	14789	0.080447	0.008784	9.1584	5.5606e-20	1050.7	1	41769045	COL9A2	1Mb	EIF2B3	50Mb	NA	1
rs34797638	GCL	4:159654615	["C","CT"]	NA	intergenic_variant	[null]	NA	NA	NA	NA	NA	0.50659	0.90066	33129	33444	-0.0467	0.0072933	-6.4031	1.543e-10	-516.99	4	159654615	FNIP2	1Mb	IL2	50Mb	NA	2
rs34802685	PS	1:150471848	["A","AT"]	TARS2	intron_variant	[null]	NA	NA	NA	NA	NA	0.61221	0.98209	33129	40587	-0.042164	0.007602	-5.5464	2.9382e-08	-549.79	1	150471848	ARNT	1Mb	SPTA1	50Mb	NA	1
rs34803237	PS	6:56624418	["A","G"]	DST	intron_variant	[null]	NA	NA	NA	NA	NA	0.17985	0.99681	33129	11948	-0.061579	0.0097331	-6.3268	2.5353e-10	-575.04	6	56624418	DST	1Mb	HIST1H1C	50Mb	NA	2
rs34804089	INL	6:84345393	["A","AT"]	SNAP91	intron_variant	[null]	NA	NA	NA	NA	NA	0.76026	0.99792	33129	50375	0.052651	0.0085266	6.1749	6.6955e-10	1144	6	84345393	PRSS35	1Mb	CDKN1A	50Mb	NA	2
rs34805046	OPL+ONL	6:56680611	["A","G"]	DST	intron_variant	[null]	NA	NA	NA	NA	NA	0.18798	0.99851	33129	12493	0.05283	0.0095507	5.5316	3.1981e-08	486.15	6	56680611	DST	1Mb	PRPH2	50Mb	NA	2
rs34805046	PS	6:56680611	["A","G"]	DST	intron_variant	[null]	NA	NA	NA	NA	NA	0.18798	0.99851	33129	12493	-0.071256	0.0095607	-7.453	9.3438e-14	-672.31	6	56680611	DST	1Mb	HIST1H1C	50Mb	NA	2
rs34805763	RNFL	10:69982192	["C","CA"]	NA	intergenic_variant	[null]	NA	NA	NA	NA	NA	0.41714	0.99055	33129	27603	0.058153	0.0076285	7.6232	2.5404e-14	1037.8	10	69982192	SIRT1	1Mb	SIRT1	50Mb	NA	3
rs34805959	OPL+ONL	16:85690878	["C","CA"]	GSE1	splice_region_variant	[null]	NA	NA	NA	NA	NA	0.27722	1	33129	18289	-0.046693	0.008243	-5.6646	1.486e-08	-663.43	16	85690878	GSE1	1Mb	MAF	50Mb	NA	1
rs34809064	OPL+ONL	14:74391847	["T","TATTC"]	ZNF410	intron_variant	[null]	NA	NA	NA	NA	NA	0.67535	0.99261	33129	44775	0.051405	0.007962	6.4562	1.0883e-10	411.31	14	74391847	PSEN1	1Mb	BMP4	50Mb	NA	7
rs34810247	INL	5:87354168	["T","TA"]	NA	intergenic_variant	[null]	NA	NA	NA	NA	NA	0.94025	0.98799	33129	62340	0.11057	0.015387	7.1856	6.8319e-13	1000.6	5	87354168	MEF2C	1Mb	MEF2C	50Mb	NA	6
rs34810247	IPL	5:87354168	["T","TA"]	NA	intergenic_variant	[null]	NA	NA	NA	NA	NA	0.94025	0.98799	33129	62340	0.10279	0.015285	6.7248	1.7873e-11	1168.3	5	87354168	MEF2C	1Mb	MEF2C	50Mb	NA	6
rs34810851	OPL+ONL	14:74341128	["C","G"]	PTGR2	intron_variant	[null]	NA	NA	NA	NA	NA	0.14827	0.998	33129	9819	0.11941	0.010416	11.464	2.2892e-30	925.52	14	74341128	PSEN1	1Mb	BMP4	50Mb	NA	7
rs34812826	PS	6:56586691	["A","G"]	DST	intron_variant	[null]	NA	NA	NA	NA	NA	0.1839	0.99722	33129	12203	-0.060255	0.0096431	-6.2485	4.1946e-10	-572.41	6	56586691	DST	1Mb	HIST1H1C	50Mb	NA	2
rs34812983	PS	12:495939	["C","T"]	KDM5A	intron_variant	[null]	NA	NA	NA	NA	NA	0.12226	0.97617	33129	8101	0.067237	0.011353	5.9227	3.199e-09	507.81	12	495939	SLC6A13	1Mb	CDKN1B	50Mb	NA	2
rs34815730	GCC	17:79650181	["A","G"]	ARL16	intron_variant	[null]	NA	NA	NA	NA	NA	0.22771	0.99829	33129	15073	0.056483	0.0090232	6.2598	3.9031e-10	845.84	17	79650181	ACTG1	1Mb	ACTG1	50Mb	NA	8
rs34815730	GCL	17:79650181	["A","G"]	ARL16	intron_variant	[null]	NA	NA	NA	NA	NA	0.22771	0.99829	33129	15073	0.063639	0.0086826	7.3295	2.3636e-13	974.48	17	79650181	ACTG1	1Mb	ACTG1	50Mb	NA	8
rs34819387	IPL	14:104339590	["C","T"]	CTD-2134A5.4	intron_variant	[null]	NA	NA	NA	NA	NA	0.32559	0.97792	33129	21564	0.044877	0.0076898	5.8359	5.3993e-09	859.32	14	104339590	AKT1	1Mb	BMP4	50Mb	NA	2
rs34823349	IPL	7:75185123	["C","CA"]	HIP1	intron_variant	[null]	NA	NA	NA	NA	NA	0.45123	0.92222	33129	29905	0.039851	0.0072669	5.4839	4.1906e-08	1062.1	7	75185123	HIP1	1Mb	CAV1	50Mb	NA	1
rs34824960	PS	6:56587530	["C","A"]	DST	intron_variant	[null]	NA	NA	NA	NA	NA	0.18403	0.99741	33129	12214	-0.060451	0.0096397	-6.271	3.632e-10	-574.52	6	56587530	DST	1Mb	HIST1H1C	50Mb	NA	2
rs34828306	GCC	11:88656204	["A","AC"]	GRM5	intron_variant	[null]	NA	NA	NA	NA	NA	0.38837	0.99784	33129	25668	0.042862	0.0077201	5.552	2.8462e-08	932.07	11	88656204	TYR	1Mb	DSCAML1	50Mb	NA	1
rs34828306	RNFL	11:88656204	["A","AC"]	GRM5	intron_variant	[null]	NA	NA	NA	NA	NA	0.38837	0.99784	33129	25668	0.049117	0.007701	6.378	1.8175e-10	868.75	11	88656204	NOX4	1Mb	NCAM1	50Mb	NA	1
rs34828306	RPE+BM	11:88656204	["A","AC"]	GRM5	intron_variant	[null]	NA	NA	NA	NA	NA	0.38837	0.99784	33129	25668	0.062348	0.0076607	8.1387	4.133e-16	627.22	11	88656204	TYR	1Mb	TYR	50Mb	NA	1
rs34828989	INL	6:84456394	["T","TA"]	NA	intergenic_variant	[null]	NA	NA	NA	NA	NA	0.56424	0.95165	33129	37377	-0.067329	0.0073429	-9.1692	5.032e-20	-711.47	6	84456394	PRSS35	1Mb	CDKN1A	50Mb	NA	2
rs34828989	IPL	6:84456394	["T","TA"]	NA	intergenic_variant	[null]	NA	NA	NA	NA	NA	0.56424	0.95165	33129	37377	-0.049968	0.0072976	-6.8472	7.661e-12	-311.99	6	84456394	SNAP91	1Mb	NR2E1	50Mb	NA	2
rs34832779	PS	6:56623148	["G","A"]	DST	intron_variant	[null]	NA	NA	NA	NA	NA	0.17984	0.9976	33129	11947	-0.061601	0.0097332	-6.3289	2.5006e-10	-575.06	6	56623148	DST	1Mb	HIST1H1C	50Mb	NA	2
rs34833349	PS	1:196870299	["A","G"]	CFHR4	intron_variant	[null]	NA	NA	NA	NA	NA	0.14662	0.99353	33129	9778	0.094674	0.010355	9.1426	6.4354e-20	847.03	1	196870299	CRB1	1Mb	SPTA1	50Mb	NA	2
rs34833349	RPE+BM	1:196870299	["A","G"]	CFHR4	intron_variant	[null]	NA	NA	NA	NA	NA	0.14662	0.99353	33129	9778	0.11957	0.010412	11.484	1.8108e-30	878.99	1	196870299	CFH	1Mb	ACTA1	50Mb	NA	2
rs34833788	RPE+BM	5:158043671	["G","GA"]	NA	intergenic_variant	[null]	NA	NA	NA	NA	NA	0.12461	0.97564	33129	8278	0.063124	0.01133	5.5717	2.5426e-08	344.22	5	158043671	EBF1	1Mb	PCDHGA1	50Mb	NA	2
rs34836016	OPL+ONL	14:74626758	["A","G"]	LIN52	intron_variant	[null]	NA	NA	NA	NA	NA	0.53108	0.99889	33129	35177	0.12453	0.0074105	16.805	4.1283e-63	1849.6	14	74626758	PSEN1	1Mb	BMP4	50Mb	NA	7
rs34836016	PS	14:74626758	["A","G"]	LIN52	intron_variant	[null]	NA	NA	NA	NA	NA	0.53108	0.99889	33129	35177	0.046835	0.0074482	6.2881	3.254e-10	843.85	14	74626758	PGF	1Mb	AKT1	50Mb	NA	7
rs34836016	RNFL	14:74626758	["A","G"]	LIN52	intron_variant	[null]	NA	NA	NA	NA	NA	0.53108	0.99889	33129	35177	-0.043281	0.0075318	-5.7465	9.193e-09	-561.93	14	74626758	ENTPD5	1Mb	AKT1	50Mb	NA	7
rs34840245	GCC	6:34812701	["T","G"]	UHRF1BP1	intron_variant	[null]	NA	NA	NA	NA	NA	0.10617	0.99982	33129	7093	0.070241	0.012256	5.7312	1.006e-08	553.88	6	34812701	PACSIN1	1Mb	CDKN1A	50Mb	NA	3
rs34840245	GCL	6:34812701	["T","G"]	UHRF1BP1	intron_variant	[null]	NA	NA	NA	NA	NA	0.10617	0.99982	33129	7093	0.071721	0.011795	6.0805	1.2111e-09	568.41	6	34812701	PACSIN1	1Mb	PACSIN1	50Mb	NA	3
rs34842867	PS	15:52828200	["A","G"]	NA	intergenic_variant	[null]	NA	NA	NA	NA	NA	0.1677	0.98765	33129	11100	0.067415	0.0099229	6.7939	1.1101e-11	664.64	15	52828200	MYO5A	1Mb	MEF2A	50Mb	NA	1
rs34844749	GCC	17:79664648	["A","AT"]	HGS	intron_variant	[null]	NA	NA	NA	NA	NA	0.58957	0.9772	33129	39054	0.10456	0.0076582	13.653	2.5139e-42	2153.6	17	79664648	ACTG1	1Mb	ACTG1	50Mb	NA	8
rs34844749	GCL	17:79664648	["A","AT"]	HGS	intron_variant	[null]	NA	NA	NA	NA	NA	0.58957	0.9772	33129	39054	0.11098	0.0073663	15.065	4.0503e-51	2300.8	17	79664648	ACTG1	1Mb	ACTG1	50Mb	NA	8
rs34844749	INL	17:79664648	["A","AT"]	HGS	intron_variant	[null]	NA	NA	NA	NA	NA	0.58957	0.9772	33129	39054	0.066441	0.0074025	8.9756	2.9632e-19	1594.1	17	79664648	ACTG1	1Mb	MSI2	50Mb	NA	8
rs34844749	IPL	17:79664648	["A","AT"]	HGS	intron_variant	[null]	NA	NA	NA	NA	NA	0.58957	0.9772	33129	39054	0.078435	0.0073489	10.673	1.5057e-26	1921.7	17	79664648	ACTG1	1Mb	MSI2	50Mb	NA	8
rs34844749	PS	17:79664648	["A","AT"]	HGS	intron_variant	[null]	NA	NA	NA	NA	NA	0.58957	0.9772	33129	39054	-0.060269	0.0075704	-7.9612	1.7576e-15	-807.01	17	79664648	ACTG1	1Mb	MAPT	50Mb	NA	8
rs34844749	RNFL	17:79664648	["A","AT"]	HGS	intron_variant	[null]	NA	NA	NA	NA	NA	0.58957	0.9772	33129	39054	0.073592	0.0076512	9.6184	7.1441e-22	1337.2	17	79664648	ACTG1	1Mb	ACTG1	50Mb	NA	8
rs34844749	RPE+BM	17:79664648	["A","AT"]	HGS	intron_variant	[null]	NA	NA	NA	NA	NA	0.58957	0.9772	33129	39054	0.069421	0.0076151	9.1163	8.2027e-20	521.02	17	79664648	PDE6G	1Mb	PDE6G	50Mb	NA	8
rs34846091	OPL+ONL	14:74462288	["AAAT","A"]	ENTPD5	intron_variant	[null]	NA	NA	NA	NA	NA	0.29145	0.96612	33129	19261	-0.12268	0.0081685	-15.018	8.2123e-51	-1827.3	14	74462288	PSEN1	1Mb	BMP4	50Mb	NA	7
rs34847058	OPL+ONL	17:44285460	["G","GA"]	KANSL1	intron_variant	[null]	NA	NA	NA	NA	NA	0.22637	0.98822	33129	15038	0.072894	0.008846	8.2403	1.7798e-16	822.36	17	44285460	MAPT	1Mb	MAPT	50Mb	NA	1
rs34849182	INL	14:60794629	["G","C"]	CTD-2568P8.1	downstream_gene_variant	[null]	NA	NA	NA	NA	NA	0.21259	0.97909	33129	14129	-0.060201	0.0088612	-6.7938	1.1108e-11	-635.76	14	60794629	PPM1A	1Mb	HSP90AA1	50Mb	NA	4
rs34849182	PS	14:60794629	["G","C"]	CTD-2568P8.1	downstream_gene_variant	[null]	NA	NA	NA	NA	NA	0.21259	0.97909	33129	14129	-0.049929	0.009062	-5.5097	3.6202e-08	-586.57	14	60794629	SIX1	1Mb	AKT1	50Mb	NA	4
rs34849182	RNFL	14:60794629	["G","C"]	CTD-2568P8.1	downstream_gene_variant	[null]	NA	NA	NA	NA	NA	0.21259	0.97909	33129	14129	-0.056202	0.0091617	-6.1344	8.6453e-10	-529.33	14	60794629	RTN1	1Mb	AKT1	50Mb	NA	4
rs34854456	GCC	10:70049838	["A","ACT"]	PBLD	intron_variant	[null]	NA	NA	NA	NA	NA	0.867	0.99891	33129	57434	0.083188	0.011098	7.4957	6.7615e-14	1237.6	10	70049838	SIRT1	1Mb	SIRT1	50Mb	NA	3
rs34854456	OPL+ONL	10:70049838	["A","ACT"]	PBLD	intron_variant	[null]	NA	NA	NA	NA	NA	0.867	0.99891	33129	57434	-0.072273	0.010937	-6.6082	3.9504e-11	-938.24	10	70049838	MYPN	1Mb	PAX2	50Mb	NA	3
rs34854456	RNFL	10:70049838	["A","ACT"]	PBLD	intron_variant	[null]	NA	NA	NA	NA	NA	0.867	0.99891	33129	57434	0.12764	0.011059	11.541	9.3617e-31	1264.9	10	70049838	SIRT1	1Mb	SIRT1	50Mb	NA	3
rs34857766	GCL	19:11051716	["C","CAGAT"]	NA	intergenic_variant	[null]	NA	NA	NA	NA	NA	0.47947	0.98518	33129	31753	0.039605	0.0072338	5.4749	4.4082e-08	1003.7	19	11051716	SMARCA4	1Mb	SMARCA4	50Mb	NA	1
rs34857793	INL	5:87763566	["G","A"]	CTC-498M16.4	intron_variant	[null]	NA	NA	NA	NA	NA	0.22527	0.99516	33129	14838	0.079779	0.0086926	9.1779	4.6448e-20	1122.1	5	87763566	MEF2C	1Mb	MEF2C	50Mb	NA	6
rs34859361	OPL+ONL	14:74341604	["C","T"]	PTGR2	intron_variant	[null]	NA	NA	NA	NA	NA	0.14824	0.99802	33129	9817	0.11959	0.010417	11.481	1.8773e-30	926.63	14	74341604	PSEN1	1Mb	BMP4	50Mb	NA	7
rs34861456	OPL+ONL	14:75191772	["T","TA"]	FCF1	intron_variant	[null]	NA	NA	NA	NA	NA	0.46513	0.98639	33129	30773	0.054833	0.007479	7.3317	2.3249e-13	596.61	14	75191772	FOS	1Mb	BMP4	50Mb	NA	7
rs34862272	INL	1:41768653	["A","C"]	NA	intergenic_variant	[null]	NA	NA	NA	NA	NA	0.22294	0.99507	33129	14789	0.080447	0.008784	9.1584	5.5606e-20	1050.7	1	41768653	COL9A2	1Mb	EIF2B3	50Mb	NA	1
rs34864478	PS	3:100892815	["G","GA"]	NA	intergenic_variant	[null]	NA	NA	NA	NA	NA	0.71973	0.98734	33129	47731	0.053413	0.0082918	6.4417	1.1979e-10	822.12	3	100892815	IMPG2	1Mb	RHO	50Mb	NA	1
rs34866877	OPL+ONL	6:56694305	["T","C"]	DST	intron_variant	[null]	NA	NA	NA	NA	NA	0.18381	0.99892	33129	12221	0.056071	0.0096184	5.8295	5.6116e-09	509.49	6	56694305	DST	1Mb	PRPH2	50Mb	NA	2
rs34866877	PS	6:56694305	["T","C"]	DST	intron_variant	[null]	NA	NA	NA	NA	NA	0.18381	0.99892	33129	12221	-0.071818	0.0096291	-7.4584	8.9708e-14	-677.11	6	56694305	DST	1Mb	HIST1H1C	50Mb	NA	2
rs34867364	OPL+ONL	14:69589589	["T","TA"]	DCAF5	intron_variant	[null]	NA	NA	NA	NA	NA	0.32821	0.99862	33129	21853	0.057985	0.0078894	7.3497	2.0327e-13	611.96	14	69589589	ZFP36L1	1Mb	BMP4	50Mb	NA	1
rs34870481	OPL+ONL	8:109229228	["A","C"]	EIF3E	intron_variant	[null]	NA	NA	NA	NA	NA	0.20747	0.99804	33129	13801	-0.064583	0.009108	-7.0908	1.3599e-12	-765.54	8	109229228	RSPO2	1Mb	CHD7	50Mb	NA	3
rs34873677	OPL+ONL	14:74281714	["C","CA"]	NA	intergenic_variant	[null]	NA	NA	NA	NA	NA	0.51949	0.79195	33129	34447	0.069262	0.0075133	9.2185	3.1854e-20	894.61	14	74281714	PSEN1	1Mb	BMP4	50Mb	NA	7
rs34874947	RPE+BM	6:2201654	["A","T"]	GMDS	intron_variant	[null]	NA	NA	NA	NA	NA	0.17763	0.94216	33129	11782	-0.056959	0.0097681	-5.8311	5.5571e-09	-707.08	6	2201654	C2	1Mb	RUNX2	50Mb	NA	1
rs34878649	INL	6:84361057	["G","A"]	SNAP91	intron_variant	[null]	NA	NA	NA	NA	NA	0.26365	0.99624	33129	17443	-0.069402	0.0082601	-8.4022	4.5564e-17	-625	6	84361057	PRSS35	1Mb	CDKN1A	50Mb	NA	2
rs34878649	IPL	6:84361057	["G","A"]	SNAP91	intron_variant	[null]	NA	NA	NA	NA	NA	0.26365	0.99624	33129	17443	-0.057416	0.0082072	-6.9958	2.6868e-12	-415.81	6	84361057	SNAP91	1Mb	NR2E1	50Mb	NA	2
rs34883035	INL	15:31468476	["G","A"]	NA	intergenic_variant	[null]	NA	NA	NA	NA	NA	0.17991	0.99768	33129	11939	-0.053869	0.0094822	-5.6811	1.3496e-08	-453.01	15	31468476	ARHGAP11B	1Mb	BMF	50Mb	NA	3
rs348859	PS	3:100955592	["A","G"]	IMPG2	intron_variant	[null]	NA	NA	NA	NA	NA	0.7921	0.99849	33129	52479	0.13543	0.0091624	14.781	2.7965e-49	1570.5	3	100955592	IMPG2	1Mb	RHO	50Mb	NA	1
rs348860	PS	3:100955304	["T","C"]	IMPG2	intron_variant	[null]	NA	NA	NA	NA	NA	0.65919	0.9986	33129	43594	0.096729	0.0078509	12.321	8.3468e-35	1545.3	3	100955304	IMPG2	1Mb	RHO	50Mb	NA	1
rs348861	PS	3:100955259	["G","A"]	IMPG2	intron_variant	[null]	NA	NA	NA	NA	NA	0.65963	0.99909	33129	43626	0.096822	0.0078529	12.329	7.4992e-35	1545.3	3	100955259	IMPG2	1Mb	RHO	50Mb	NA	1
rs348862	PS	3:100908066	["A","G"]	NA	intergenic_variant	[null]	NA	NA	NA	NA	NA	0.68268	0.99455	33129	45281	0.071082	0.0080051	8.8796	7.0411e-19	1122.1	3	100908066	IMPG2	1Mb	RHO	50Mb	NA	1
rs348863	PS	3:100910105	["T","C"]	NA	regulatory_region_variant	[null]	NA	NA	NA	NA	NA	0.79174	0.99879	33129	52458	0.13497	0.0091585	14.738	5.2955e-49	1574.5	3	100910105	IMPG2	1Mb	RHO	50Mb	NA	1
rs348864	PS	3:100910127	["T","G"]	NA	regulatory_region_variant	[null]	NA	NA	NA	NA	NA	0.6597	0.99641	33129	43635	0.096419	0.0078522	12.279	1.3925e-34	1544.1	3	100910127	IMPG2	1Mb	RHO	50Mb	NA	1
rs348866	PS	3:100992385	["C","T"]	IMPG2	intron_variant	[null]	NA	NA	NA	NA	NA	0.49188	0.99604	33129	32548	0.092064	0.007421	12.406	2.9127e-35	1587.3	3	100992385	IMPG2	1Mb	RHO	50Mb	NA	1
rs348867	PS	3:100949842	["G","A"]	IMPG2	synonymous_variant	[null]	NA	NA	NA	NA	ENST00000193391.7:c.3381C>T(p.=)	0.79114	0.99872	33129	52413	0.13575	0.0091508	14.835	1.2624e-49	1581.3	3	100949842	IMPG2	1Mb	RHO	50Mb	NA	1
rs348868	PS	3:100950161	["A","C"]	IMPG2	intron_variant	[null]	NA	NA	NA	NA	NA	0.79114	0.99879	33129	52413	0.13575	0.0091508	14.835	1.2624e-49	1581.3	3	100950161	IMPG2	1Mb	RHO	50Mb	NA	1
rs348869	PS	3:100987978	["A","G"]	IMPG2	intron_variant	[null]	NA	NA	NA	NA	NA	0.49222	0.99552	33129	32568	0.092085	0.0074209	12.409	2.8027e-35	1589.2	3	100987978	IMPG2	1Mb	RHO	50Mb	NA	1
rs348870	PS	3:100929039	["G","T"]	NA	intergenic_variant	[null]	NA	NA	NA	NA	NA	0.65996	0.99744	33129	43652	0.096391	0.0078527	12.275	1.4709e-34	1543.7	3	100929039	IMPG2	1Mb	RHO	50Mb	NA	1
rs348871	PS	3:100930213	["C","T"]	NA	regulatory_region_variant	[null]	NA	NA	NA	NA	NA	0.79207	0.9994	33129	52478	0.13589	0.0091628	14.831	1.3373e-49	1581.6	3	100930213	IMPG2	1Mb	RHO	50Mb	NA	1
rs348872	PS	3:100930283	["C","T"]	NA	intergenic_variant	[null]	NA	NA	NA	NA	NA	0.66026	0.99696	33129	43672	0.096777	0.0078554	12.32	8.452e-35	1544.8	3	100930283	IMPG2	1Mb	RHO	50Mb	NA	1
rs348873	PS	3:100930665	["C","T"]	NA	intergenic_variant	[null]	NA	NA	NA	NA	NA	0.65123	0.99579	33129	43066	0.094498	0.0078006	12.114	1.0458e-33	1531.7	3	100930665	IMPG2	1Mb	RHO	50Mb	NA	1
rs348874	PS	3:100930681	["A","T"]	NA	intergenic_variant	[null]	NA	NA	NA	NA	NA	0.48292	0.99447	33129	31949	0.091333	0.0074162	12.315	8.9222e-35	1578.9	3	100930681	IMPG2	1Mb	RHO	50Mb	NA	1
rs34887418	GCC	10:70070122	["G","GTA"]	PBLD	intron_variant	[null]	NA	NA	NA	NA	NA	0.67619	0.87141	33129	44849	0.049338	0.0080694	6.1142	9.8127e-10	1185.2	10	70070122	SIRT1	1Mb	SIRT1	50Mb	NA	3
rs34887418	OPL+ONL	10:70070122	["G","GTA"]	PBLD	intron_variant	[null]	NA	NA	NA	NA	NA	0.67619	0.87141	33129	44849	-0.046724	0.0079511	-5.8764	4.2335e-09	-992.7	10	70070122	MYPN	1Mb	PAX2	50Mb	NA	3
rs34887418	RNFL	10:70070122	["G","GTA"]	PBLD	intron_variant	[null]	NA	NA	NA	NA	NA	0.67619	0.87141	33129	44849	0.080288	0.0080431	9.9823	1.9663e-23	1406.3	10	70070122	SIRT1	1Mb	SIRT1	50Mb	NA	3
rs34887474	OPL+ONL	17:43519564	["C","A"]	PLEKHM1	intron_variant	[null]	NA	NA	NA	NA	NA	0.18715	0.99726	33129	12436	0.072651	0.0095311	7.6226	2.5525e-14	730.05	17	43519564	MAPT	1Mb	MAPT	50Mb	NA	1
rs348875	PS	3:100930755	["T","A"]	NA	intergenic_variant	[null]	NA	NA	NA	NA	NA	0.79202	0.99895	33129	52474	0.13589	0.0091617	14.832	1.3077e-49	1582.3	3	100930755	IMPG2	1Mb	RHO	50Mb	NA	1
rs348876	PS	3:100930989	["A","G"]	NA	intergenic_variant	[null]	NA	NA	NA	NA	NA	0.65969	0.99761	33129	43631	0.097251	0.0078524	12.385	3.7794e-35	1555.9	3	100930989	IMPG2	1Mb	RHO	50Mb	NA	1
rs348877	PS	3:100978288	["C","T"]	IMPG2	intron_variant	[null]	NA	NA	NA	NA	NA	0.79118	0.99685	33129	52418	0.13551	0.0091495	14.811	1.7868e-49	1578.7	3	100978288	IMPG2	1Mb	RHO	50Mb	NA	1
rs348878	PS	3:100979020	["G","T"]	IMPG2	intron_variant	[null]	NA	NA	NA	NA	NA	0.79118	0.99675	33129	52418	0.13551	0.0091495	14.811	1.7868e-49	1578.7	3	100979020	IMPG2	1Mb	RHO	50Mb	NA	1
rs348879	PS	3:100979826	["A","T"]	IMPG2	intron_variant	[null]	NA	NA	NA	NA	NA	0.65892	0.9967	33129	43577	0.096766	0.0078498	12.327	7.714e-35	1547.9	3	100979826	IMPG2	1Mb	RHO	50Mb	NA	1
rs348880	PS	3:100981426	["A","G"]	IMPG2	intron_variant	[null]	NA	NA	NA	NA	NA	0.65992	0.99647	33129	43645	0.096488	0.0078528	12.287	1.2633e-34	1538.9	3	100981426	IMPG2	1Mb	RHO	50Mb	NA	1
rs348881	PS	3:100970920	["A","C"]	IMPG2	intron_variant	[null]	NA	NA	NA	NA	NA	0.65883	0.99748	33129	43570	0.097004	0.0078504	12.357	5.3599e-35	1552.2	3	100970920	IMPG2	1Mb	RHO	50Mb	NA	1
rs348882	PS	3:100971181	["C","G"]	IMPG2	intron_variant	[null]	NA	NA	NA	NA	NA	0.79122	0.99746	33129	52419	0.13567	0.0091494	14.828	1.3918e-49	1580.8	3	100971181	IMPG2	1Mb	RHO	50Mb	NA	1
rs348883	PS	3:100974730	["T","C"]	IMPG2	intron_variant	[null]	NA	NA	NA	NA	NA	0.79215	0.99713	33129	52483	0.13536	0.0091609	14.776	2.9926e-49	1570.4	3	100974730	IMPG2	1Mb	RHO	50Mb	NA	1
rs348884	PS	3:100975293	["C","G"]	IMPG2	intron_variant	[null]	NA	NA	NA	NA	NA	0.65824	0.99668	33129	43529	0.096381	0.0078457	12.285	1.3041e-34	1543.2	3	100975293	IMPG2	1Mb	RHO	50Mb	NA	1
rs348885	PS	3:100976219	["C","G"]	IMPG2	intron_variant	[null]	NA	NA	NA	NA	NA	0.65893	0.99684	33129	43576	0.096907	0.0078504	12.344	6.2396e-35	1550	3	100976219	IMPG2	1Mb	RHO	50Mb	NA	1
rs348887	PS	3:100903411	["T","C"]	NA	regulatory_region_variant	[null]	NA	NA	NA	NA	NA	0.68238	0.99466	33129	45265	0.070836	0.0080047	8.8493	9.2326e-19	1116.3	3	100903411	IMPG2	1Mb	RHO	50Mb	NA	1
rs348888	PS	3:100903674	["A","C"]	NA	intergenic_variant	[null]	NA	NA	NA	NA	NA	0.68266	0.99531	33129	45285	0.071174	0.0080054	8.8908	6.3667e-19	1121.3	3	100903674	IMPG2	1Mb	RHO	50Mb	NA	1
rs34888891	GCC	10:70002108	["A","G"]	RP11-153K11.3	non_coding_transcript_exon_variant	[null]	NA	NA	NA	NA	NA	0.15646	0.9981	33129	10381	-0.077875	0.010391	-7.4947	6.811e-14	-546.51	10	70002108	SIRT1	1Mb	SIRT1	50Mb	NA	3
rs34888891	OPL+ONL	10:70002108	["A","G"]	RP11-153K11.3	non_coding_transcript_exon_variant	[null]	NA	NA	NA	NA	NA	0.15646	0.9981	33129	10381	0.079354	0.010237	7.7514	9.348e-15	612.89	10	70002108	MYPN	1Mb	PAX2	50Mb	NA	3
rs34888891	RNFL	10:70002108	["A","G"]	RP11-153K11.3	non_coding_transcript_exon_variant	[null]	NA	NA	NA	NA	NA	0.15646	0.9981	33129	10381	-0.1343	0.010349	-12.977	2.0377e-38	-1099.8	10	70002108	SIRT1	1Mb	SIRT1	50Mb	NA	3
rs348889	PS	3:100903998	["A","T"]	NA	intergenic_variant	[null]	NA	NA	NA	NA	NA	0.68266	0.99474	33129	45285	0.071174	0.0080054	8.8908	6.3667e-19	1121.3	3	100903998	IMPG2	1Mb	RHO	50Mb	NA	1
rs348890	PS	3:100904039	["T","C"]	NA	intergenic_variant	[null]	NA	NA	NA	NA	NA	0.68266	0.99469	33129	45285	0.071174	0.0080054	8.8908	6.3667e-19	1121.3	3	100904039	IMPG2	1Mb	RHO	50Mb	NA	1
rs348891	PS	3:100904102	["G","A"]	NA	intergenic_variant	[null]	NA	NA	NA	NA	NA	0.68266	0.99485	33129	45285	0.071174	0.0080054	8.8908	6.3667e-19	1121.3	3	100904102	IMPG2	1Mb	RHO	50Mb	NA	1
rs34891196	OPL+ONL	14:74294148	["G","C"]	RP5-1021I20.2	intron_variant	[null]	NA	NA	NA	NA	NA	0.64765	0.99299	33129	42899	-0.081133	0.0077609	-10.454	1.5371e-25	-1600.9	14	74294148	PSEN1	1Mb	BMP4	50Mb	NA	7
rs34893520	GCL	8:105134215	["A","G"]	RIMS2	intron_variant	[null]	NA	NA	NA	NA	NA	0.20094	0.99853	33129	13283	-0.052225	0.0090438	-5.7746	7.7821e-09	-442.6	8	105134215	CTHRC1	1Mb	LYN	50Mb	NA	3
rs34893520	IPL	8:105134215	["A","G"]	RIMS2	intron_variant	[null]	NA	NA	NA	NA	NA	0.20094	0.99853	33129	13283	-0.051913	0.0090072	-5.7635	8.313e-09	-391.22	8	105134215	CTHRC1	1Mb	CTHRC1	50Mb	NA	3
rs34896026	OPL+ONL	6:56694181	["C","A"]	DST	intron_variant	[null]	NA	NA	NA	NA	NA	0.1839	0.99866	33129	12224	0.056136	0.0096161	5.8377	5.3427e-09	511.02	6	56694181	DST	1Mb	PRPH2	50Mb	NA	2
rs34896026	PS	6:56694181	["C","A"]	DST	intron_variant	[null]	NA	NA	NA	NA	NA	0.1839	0.99866	33129	12224	-0.072045	0.0096267	-7.484	7.3907e-14	-679.17	6	56694181	DST	1Mb	HIST1H1C	50Mb	NA	2
rs34896443	GCC	17:79612541	["G","A"]	TSPAN10	missense_variant	[null,null]	["T"]	NA	benign	tolerated	ENSP00000331620.4:p.Arg187His	0.10057	1	33129	6680	-0.088072	0.012554	-7.0152	2.3403e-12	-474.99	17	79612541	ACTG1	1Mb	ACTG1	50Mb	NA	8
rs34896443	GCL	17:79612541	["G","A"]	TSPAN10	missense_variant	[null,null]	["T"]	NA	benign	tolerated	ENSP00000331620.4:p.Arg187His	0.10057	1	33129	6680	-0.08355	0.012083	-6.9144	4.7828e-12	-461.83	17	79612541	ACTG1	1Mb	ACTG1	50Mb	NA	8
rs34896443	RNFL	17:79612541	["G","A"]	TSPAN10	missense_variant	[null,null]	["T"]	NA	benign	tolerated	ENSP00000331620.4:p.Arg187His	0.10057	1	33129	6680	-0.069104	0.012529	-5.5157	3.5004e-08	-379.43	17	79612541	ACTG1	1Mb	ACTG1	50Mb	NA	8
rs34897727	GCL	4:159664151	["T","C"]	NA	intergenic_variant	[null]	NA	NA	NA	NA	NA	0.37533	0.99213	33129	24986	0.041914	0.0075096	5.5814	2.4044e-08	956.08	4	159664151	FNIP2	1Mb	IL2	50Mb	NA	2
rs34902096	GCC	8:74228584	["T","C"]	RDH10	intron_variant	[null]	NA	NA	NA	NA	NA	0.32774	0.99416	33129	21678	0.053399	0.0080006	6.6744	2.522e-11	1025.9	8	74228584	RDH10	1Mb	CHD7	50Mb	NA	3
rs34902096	RNFL	8:74228584	["T","C"]	RDH10	intron_variant	[null]	NA	NA	NA	NA	NA	0.32774	0.99416	33129	21678	0.060996	0.0079803	7.6433	2.1747e-14	1024.5	8	74228584	RDH10	1Mb	PRKDC	50Mb	NA	3
rs34902253	GCC	11:17049380	["T","A"]	OR7E14P	intron_variant	[null]	NA	NA	NA	NA	NA	0.27609	0.98767	33129	18314	0.050002	0.0084462	5.9201	3.2497e-09	865.64	11	17049380	PLEKHA7	1Mb	PAX6	50Mb	NA	4
rs34902253	IPL	11:17049380	["T","A"]	OR7E14P	intron_variant	[null]	NA	NA	NA	NA	NA	0.27609	0.98767	33129	18314	0.046108	0.0080966	5.6947	1.2464e-08	848.61	11	17049380	SOX6	1Mb	PAX6	50Mb	NA	4
rs34902330	INL	5:86927755	["G","GA"]	NA	intergenic_variant	[null]	NA	NA	NA	NA	NA	0.054073	0.99334	33129	3569	-0.10051	0.016098	-6.2438	4.3237e-10	-260.48	5	86927755	RASA1	1Mb	MEF2C	50Mb	NA	6
rs34902330	IPL	5:86927755	["G","GA"]	NA	intergenic_variant	[null]	NA	NA	NA	NA	NA	0.054073	0.99334	33129	3569	-0.095806	0.015991	-5.9913	2.1031e-09	-236.52	5	86927755	RASA1	1Mb	MEF2C	50Mb	NA	6
rs34909064	CSI	8:108600355	["T","C"]	NA	intergenic_variant	[null]	NA	NA	NA	NA	NA	0.28506	0.99931	33129	18899	0.058289	0.0076388	7.6307	2.3978e-14	875.75	8	108600355	RSPO2	1Mb	ADCY8	50Mb	NA	3
rs34911636	PS	21:44917530	["A","AT"]	NA	regulatory_region_variant	[null]	NA	NA	NA	NA	NA	0.40279	0.97066	33129	26697	-0.050371	0.0075261	-6.6929	2.2233e-11	-718.6	21	44917530	CSTB	1Mb	APP	50Mb	NA	1
rs34912445	INL	5:87269524	["A","AT"]	NA	intergenic_variant	[null]	NA	NA	NA	NA	NA	0.89605	0.861	33129	59365	0.11196	0.011945	9.3735	7.4503e-21	1253.2	5	87269524	MEF2C	1Mb	MEF2C	50Mb	NA	6
rs34912445	IPL	5:87269524	["A","AT"]	NA	intergenic_variant	[null]	NA	NA	NA	NA	NA	0.89605	0.861	33129	59365	0.096069	0.011868	8.0947	5.9365e-16	1357.1	5	87269524	MEF2C	1Mb	MEF2C	50Mb	NA	6
rs34914861	INL	5:86982962	["C","T"]	NA	intergenic_variant	[null]	NA	NA	NA	NA	NA	0.044277	0.99886	33129	2905	-0.11843	0.017746	-6.6737	2.5329e-11	-252.27	5	86982962	RASA1	1Mb	MEF2C	50Mb	NA	6
rs34914861	IPL	5:86982962	["C","T"]	NA	intergenic_variant	[null]	NA	NA	NA	NA	NA	0.044277	0.99886	33129	2905	-0.11668	0.017627	-6.6193	3.6649e-11	-241.51	5	86982962	RASA1	1Mb	MEF2C	50Mb	NA	6
rs34915103	OPL+ONL	17:43493560	["C","G"]	ARHGAP27	intron_variant	[null]	NA	NA	NA	NA	NA	0.18764	0.99517	33129	12470	0.072267	0.0095186	7.5921	3.23e-14	726.74	17	43493560	MAPT	1Mb	MAPT	50Mb	NA	1
rs34917425	GCC	5:2618608	["G","A"]	NA	intergenic_variant	[null]	NA	NA	NA	NA	NA	0.35311	0.98853	33129	23401	0.045784	0.0078685	5.8187	5.986e-09	933.08	5	2618608	IRX4	1Mb	SLC6A18	50Mb	NA	3
rs34917425	GCL	5:2618608	["G","A"]	NA	intergenic_variant	[null]	NA	NA	NA	NA	NA	0.35311	0.98853	33129	23401	0.047027	0.0075726	6.2101	5.3572e-10	867.8	5	2618608	IRX4	1Mb	SLC6A19	50Mb	NA	3
rs34917808	CSI	15:28545198	["T","TA"]	HERC2	intron_variant	[null]	NA	NA	NA	NA	NA	0.87148	0.88377	33129	57754	0.066774	0.010326	6.4664	1.0179e-10	683.68	15	28545198	HERC2	1Mb	PML	50Mb	NA	2
rs34917808	GCL	15:28545198	["T","TA"]	HERC2	intron_variant	[null]	NA	NA	NA	NA	NA	0.87148	0.88377	33129	57754	0.064804	0.010851	5.972	2.3672e-09	1089.9	15	28545198	OCA2	1Mb	OCA2	50Mb	NA	2
rs34917808	RPE+BM	15:28545198	["T","TA"]	HERC2	intron_variant	[null]	NA	NA	NA	NA	NA	0.87148	0.88377	33129	57754	0.15008	0.011169	13.437	4.6956e-41	292.38	15	28545198	OCA2	1Mb	OCA2	50Mb	NA	2
rs34924297	PS	1:196865583	["G","A"]	CFHR4	intron_variant	[null]	NA	NA	NA	NA	NA	0.14695	0.99515	33129	9800	0.094818	0.010343	9.1678	5.0991e-20	851.01	1	196865583	CRB1	1Mb	SPTA1	50Mb	NA	2
rs34924297	RPE+BM	1:196865583	["G","A"]	CFHR4	intron_variant	[null]	NA	NA	NA	NA	NA	0.14695	0.99515	33129	9800	0.11935	0.010399	11.477	1.967e-30	880.04	1	196865583	CFH	1Mb	ACTA1	50Mb	NA	2
rs34924599	RNFL	10:70139506	["G","A"]	RUFY2	intron_variant	[null]	NA	NA	NA	NA	NA	0.052085	0.99397	33129	3454	-0.095163	0.016947	-5.6152	1.9786e-08	-291.91	10	70139506	SIRT1	1Mb	SIRT1	50Mb	NA	3
rs34926272	OPL+ONL	7:129591807	["G","C"]	UBE2H	intron_variant	[null]	NA	NA	NA	NA	NA	0.029362	0.87732	33129	1965	-0.17238	0.022	-7.8354	4.8123e-15	-324.78	7	129591807	SMO	1Mb	BRAF	50Mb	NA	1
rs34926712	OPL+ONL	14:74512389	["T","A"]	CCDC176	intron_variant	[null]	NA	NA	NA	NA	NA	0.14545	0.99931	33129	9635	0.11686	0.010489	11.142	8.8495e-29	873.16	14	74512389	PSEN1	1Mb	BMP4	50Mb	NA	7
rs34927905	GCC	11:17001427	["C","T"]	PLEKHA7	intron_variant	[null]	NA	NA	NA	NA	NA	0.29078	0.99412	33129	19254	0.058655	0.0083401	7.0329	2.0626e-12	1004.4	11	17001427	PLEKHA7	1Mb	PAX6	50Mb	NA	4
rs34927905	GCL	11:17001427	["C","T"]	PLEKHA7	intron_variant	[null]	NA	NA	NA	NA	NA	0.29078	0.99412	33129	19254	0.046502	0.008029	5.7918	7.0279e-09	828.9	11	17001427	SOX6	1Mb	PAX6	50Mb	NA	4
rs34927905	INL	11:17001427	["C","T"]	PLEKHA7	intron_variant	[null]	NA	NA	NA	NA	NA	0.29078	0.99412	33129	19254	0.053682	0.0080493	6.6691	2.6133e-11	943.42	11	17001427	PIK3C2A	1Mb	PAX6	50Mb	NA	4
rs34927905	IPL	11:17001427	["C","T"]	PLEKHA7	intron_variant	[null]	NA	NA	NA	NA	NA	0.29078	0.99412	33129	19254	0.051233	0.0079956	6.4076	1.498e-10	965.26	11	17001427	SOX6	1Mb	PAX6	50Mb	NA	4
rs34927905	RNFL	11:17001427	["C","T"]	PLEKHA7	intron_variant	[null]	NA	NA	NA	NA	NA	0.29078	0.99412	33129	19254	0.046715	0.0083229	5.6129	2.0061e-08	731.63	11	17001427	PIK3C2A	1Mb	PAX6	50Mb	NA	4
rs34928049	IPL	4:184984764	["G","T"]	NA	intergenic_variant	[null]	NA	NA	NA	NA	NA	0.29493	0.9631	33129	19528	0.044008	0.0079484	5.5367	3.1051e-08	926.61	4	184984764	WWC2	1Mb	SMAD1	50Mb	NA	4
rs34929649	PS	6:31858530	["T","C"]	EHMT2	intron_variant	[null]	NA	NA	NA	NA	NA	0.33712	0.99989	33129	22405	-0.043953	0.0078706	-5.5845	2.3618e-08	-541.83	6	31858530	HLA-DQA1	1Mb	HIST1H1C	50Mb	NA	1
rs34933255	INL	5:87742309	["T","A"]	CTC-498M16.4	intron_variant	[null]	NA	NA	NA	NA	NA	0.22804	0.99842	33129	15022	0.078315	0.0086553	9.0482	1.5312e-19	1105	5	87742309	MEF2C	1Mb	MEF2C	50Mb	NA	6
rs34935031	INL	5:86869422	["C","CTCTT"]	NA	intergenic_variant	[null]	NA	NA	NA	NA	NA	0.21171	0.99522	33129	14067	-0.068255	0.0089635	-7.6148	2.7109e-14	-540.99	5	86869422	COX7C	1Mb	MEF2C	50Mb	NA	6
rs34935031	IPL	5:86869422	["C","CTCTT"]	NA	intergenic_variant	[null]	NA	NA	NA	NA	NA	0.21171	0.99522	33129	14067	-0.058015	0.0089053	-6.5147	7.3882e-11	-372.48	5	86869422	RASA1	1Mb	MEF2C	50Mb	NA	6
rs34935520	GCC	14:61091401	["G","A"]	NA	intergenic_variant	[null]	NA	NA	NA	NA	NA	0.6075	0.99822	33129	40248	0.067788	0.0076773	8.8298	1.0995e-18	1550.1	14	61091401	PPM1A	1Mb	AKT1	50Mb	NA	4
rs34935520	INL	14:61091401	["G","A"]	NA	intergenic_variant	[null]	NA	NA	NA	NA	NA	0.6075	0.99822	33129	40248	0.07267	0.007407	9.811	1.0844e-22	1667.7	14	61091401	PPM1A	1Mb	HSP90AA1	50Mb	NA	4
rs34935520	PS	14:61091401	["G","A"]	NA	intergenic_variant	[null]	NA	NA	NA	NA	NA	0.6075	0.99822	33129	40248	0.050814	0.007579	6.7046	2.0513e-11	962.06	14	61091401	SIX1	1Mb	AKT1	50Mb	NA	4
rs34935520	RNFL	14:61091401	["G","A"]	NA	intergenic_variant	[null]	NA	NA	NA	NA	NA	0.6075	0.99822	33129	40248	0.091162	0.007652	11.913	1.1744e-32	1627.4	14	61091401	RTN1	1Mb	AKT1	50Mb	RTN1:rs34935520_A	4
rs34941502	GCC	11:17155432	["G","A"]	PIK3C2A	intron_variant	[null]	NA	NA	NA	NA	NA	0.31189	0.99939	33129	20695	0.047815	0.0081248	5.885	4.0181e-09	894.64	11	17155432	PLEKHA7	1Mb	PAX6	50Mb	NA	4
rs34941502	INL	11:17155432	["G","A"]	PIK3C2A	intron_variant	[null]	NA	NA	NA	NA	NA	0.31189	0.99939	33129	20695	0.048363	0.0078405	6.1683	6.9808e-10	889.17	11	17155432	PIK3C2A	1Mb	PAX6	50Mb	NA	4
rs34941502	IPL	11:17155432	["G","A"]	PIK3C2A	intron_variant	[null]	NA	NA	NA	NA	NA	0.31189	0.99939	33129	20695	0.05933	0.0077854	7.6206	2.5921e-14	1103.3	11	17155432	SOX6	1Mb	PAX6	50Mb	NA	4
rs34941561	GCL	6:34555666	["A","AC"]	C6orf106	3_prime_UTR_variant	[null]	NA	NA	NA	NA	NA	0.10591	0.99405	33129	7082	0.069569	0.011785	5.903	3.6038e-09	546.29	6	34555666	PACSIN1	1Mb	PACSIN1	50Mb	NA	3
rs34948924	RPE+BM	9:12657894	["T","TA"]	NA	intergenic_variant	[null]	NA	NA	NA	NA	NA	0.6451	0.98973	33129	42728	0.048495	0.0078047	6.2136	5.2401e-10	166.03	9	12657894	TYRP1	1Mb	VCP	50Mb	NA	1
rs34950131	OPL+ONL	8:109193881	["T","TA"]	NA	intergenic_variant	[null]	NA	NA	NA	NA	NA	0.45202	0.99113	33129	30044	0.072718	0.0074592	9.7488	2.0005e-22	1047.2	8	109193881	RSPO2	1Mb	CHD7	50Mb	NA	3
rs34950131	PS	8:109193881	["T","TA"]	NA	intergenic_variant	[null]	NA	NA	NA	NA	NA	0.45202	0.99113	33129	30044	0.041641	0.0074771	5.5691	2.5804e-08	780.59	8	109193881	RSPO2	1Mb	TERF1	50Mb	NA	3
rs34950131	RNFL	8:109193881	["T","TA"]	NA	intergenic_variant	[null]	NA	NA	NA	NA	NA	0.45202	0.99113	33129	30044	-0.059146	0.0075568	-7.8269	5.1483e-15	-832.56	8	109193881	RSPO2	1Mb	YWHAZ	50Mb	NA	3
rs34951167	PS	17:6334627	["A","AT"]	AIPL1	intron_variant	[null]	NA	NA	NA	NA	NA	0.23338	0.98672	33129	15396	-0.0735	0.0087788	-8.3725	5.8614e-17	-836	17	6334627	AIPL1	1Mb	MAPT	50Mb	NA	2
rs34953001	OPL+ONL	14:74431563	["A","AT"]	ENTPD5	3_prime_UTR_variant	[null]	NA	NA	NA	NA	NA	0.20101	0.99975	33129	13311	-0.14037	0.0092654	-15.15	1.1276e-51	-1584.8	14	74431563	PSEN1	1Mb	BMP4	50Mb	NA	7
rs34953255	OPL+ONL	1:227251491	["T","A"]	CDC42BPA	intron_variant	[null]	NA	NA	NA	NA	NA	0.14532	0.9992	33129	9678	0.078093	0.010498	7.4391	1.038e-13	604.66	1	227251491	PSEN2	1Mb	PROX1	50Mb	NA	1
rs34956813	OPL+ONL	14:75254167	["G","A"]	YLPM1	intron_variant	[null]	NA	NA	NA	NA	NA	0.46383	0.99951	33129	30687	0.062743	0.0074808	8.3871	5.1759e-17	732.41	14	75254167	FOS	1Mb	BMP4	50Mb	NA	7
rs34957492	INL	5:87274864	["A","ACC"]	NA	intergenic_variant	[null]	NA	NA	NA	NA	NA	0.19209	0.99384	33129	12693	-0.057803	0.0093019	-6.2141	5.2247e-10	-535.28	5	87274864	MEF2C	1Mb	MEF2C	50Mb	NA	6
rs34958670	GCC	10:69949787	["A","AT"]	MYPN	intron_variant	[null]	NA	NA	NA	NA	NA	0.20672	0.99573	33129	13692	-0.059998	0.0093209	-6.4369	1.2361e-10	-481.41	10	69949787	SIRT1	1Mb	SIRT1	50Mb	NA	3
rs34958670	OPL+ONL	10:69949787	["A","AT"]	MYPN	intron_variant	[null]	NA	NA	NA	NA	NA	0.20672	0.99573	33129	13692	0.056955	0.0091842	6.2014	5.6623e-10	521.04	10	69949787	MYPN	1Mb	PAX2	50Mb	NA	3
rs34958670	RNFL	10:69949787	["A","AT"]	MYPN	intron_variant	[null]	NA	NA	NA	NA	NA	0.20672	0.99573	33129	13692	-0.096889	0.0092898	-10.43	1.9882e-25	-967.94	10	69949787	SIRT1	1Mb	SIRT1	50Mb	NA	3
rs34959	INL	5:87996170	["G","C"]	CTC-467M3.1	intron_variant	[null]	NA	NA	NA	NA	NA	0.68528	0.98195	33129	45515	0.054407	0.0078603	6.9217	4.5425e-12	1266.5	5	87996170	MEF2C	1Mb	MEF2C	50Mb	NA	6
rs34959	IPL	5:87996170	["G","C"]	CTC-467M3.1	intron_variant	[null]	NA	NA	NA	NA	NA	0.68528	0.98195	33129	45515	0.044375	0.0078092	5.6824	1.3393e-08	1290.5	5	87996170	MEF2C	1Mb	MEF2C	50Mb	NA	6
rs34959	PS	5:87996170	["G","C"]	CTC-467M3.1	intron_variant	[null]	NA	NA	NA	NA	NA	0.68528	0.98195	33129	45515	0.061503	0.0080352	7.6542	1.9986e-14	965.3	5	87996170	MEF2C	1Mb	MEF2C	50Mb	NA	6
rs34959572	INL	5:86833465	["G","A"]	NA	intergenic_variant	[null]	NA	NA	NA	NA	NA	0.19097	0.99364	33129	12675	-0.076355	0.0093165	-8.1957	2.5792e-16	-593.9	5	86833465	COX7C	1Mb	MEF2C	50Mb	NA	2
rs34959572	IPL	5:86833465	["G","A"]	NA	intergenic_variant	[null]	NA	NA	NA	NA	NA	0.19097	0.99364	33129	12675	-0.06763	0.0092557	-7.3069	2.7954e-13	-450.38	5	86833465	RASA1	1Mb	MEF2C	50Mb	NA	2
rs34960	INL	5:87987689	["A","G"]	CTC-467M3.1	intron_variant	[null]	NA	NA	NA	NA	NA	0.95552	0.96924	33129	63342	0.1603	0.017661	9.0765	1.182e-19	1039.4	5	87987689	MEF2C	1Mb	MEF2C	50Mb	NA	6
rs34960	IPL	5:87987689	["A","G"]	CTC-467M3.1	intron_variant	[null]	NA	NA	NA	NA	NA	0.95552	0.96924	33129	63342	0.15005	0.017545	8.5522	1.2583e-17	1215.4	5	87987689	MEF2C	1Mb	MEF2C	50Mb	NA	6
rs34960	PS	5:87987689	["A","G"]	CTC-467M3.1	intron_variant	[null]	NA	NA	NA	NA	NA	0.95552	0.96924	33129	63342	0.10137	0.018071	5.6095	2.045e-08	396.29	5	87987689	MEF2C	1Mb	MEF2C	50Mb	NA	6
rs34961305	INL	1:41765944	["A","G"]	NA	intergenic_variant	[null]	NA	NA	NA	NA	NA	0.22294	0.99506	33129	14789	0.080447	0.008784	9.1584	5.5606e-20	1050.7	1	41765944	COL9A2	1Mb	EIF2B3	50Mb	NA	1
rs34964606	PS	2:23916038	["G","A"]	KLHL29	intron_variant	[null]	NA	NA	NA	NA	NA	0.19679	0.99392	33129	13060	-0.059035	0.0093567	-6.3094	2.8359e-10	-581.09	2	23916038	NCOA1	1Mb	SPTBN1	50Mb	NA	1
rs34964872	IPL	14:104448435	["T","A"]	TDRD9	intron_variant	[null]	NA	NA	NA	NA	NA	0.29104	0.99963	33129	19289	0.070876	0.0079188	8.9503	3.7256e-19	1117	14	104448435	AKT1	1Mb	ACTN1	50Mb	NA	2
rs34965588	OPL+ONL	14:36017207	["G","GA"]	RALGAPA1	intron_variant	[null]	NA	NA	NA	NA	NA	0.17112	0.98844	33129	11379	0.054831	0.0098381	5.5733	2.5194e-08	450.26	14	36017207	INSM2	1Mb	BMP4	50Mb	NA	1
rs34966024	PS	6:56631011	["A","C"]	DST	intron_variant	[null]	NA	NA	NA	NA	NA	0.19202	0.99477	33129	12754	-0.071339	0.0094794	-7.5257	5.3759e-14	-682.52	6	56631011	DST	1Mb	HIST1H1C	50Mb	NA	2
rs34969608	INL	5:87744423	["A","G"]	CTC-498M16.4	intron_variant	[null]	NA	NA	NA	NA	NA	0.22852	0.9984	33129	15056	0.079011	0.0086511	9.133	7.0278e-20	1113.7	5	87744423	MEF2C	1Mb	MEF2C	50Mb	NA	6
rs34972150	PS	21:45127735	["C","CT"]	NA	intergenic_variant	[null]	NA	NA	NA	NA	NA	0.40611	0.98558	33129	26893	-0.052393	0.0075429	-6.946	3.827e-12	-770.95	21	45127735	CSTB	1Mb	APP	50Mb	NA	1
rs34972766	INL	5:86856615	["G","T"]	NA	intergenic_variant	[null]	NA	NA	NA	NA	NA	0.19063	0.99565	33129	12654	-0.076086	0.0093204	-8.1633	3.3732e-16	-589.89	5	86856615	COX7C	1Mb	MEF2C	50Mb	NA	6
rs34972766	IPL	5:86856615	["G","T"]	NA	intergenic_variant	[null]	NA	NA	NA	NA	NA	0.19063	0.99565	33129	12654	-0.067326	0.0092596	-7.271	3.6486e-13	-449.09	5	86856615	RASA1	1Mb	MEF2C	50Mb	NA	6
rs34974386	IPL	14:104528302	["T","A"]	NA	intergenic_variant	[null]	NA	NA	NA	NA	NA	0.29424	0.9949	33129	19496	0.068416	0.0078887	8.6727	4.4102e-18	1102.1	14	104528302	AKT1	1Mb	ACTN1	50Mb	NA	2
rs34975545	PS	3:100911133	["C","G"]	NA	intergenic_variant	[null]	NA	NA	NA	NA	NA	0.10746	0.99163	33129	7077	0.069851	0.012033	5.8049	6.4996e-09	443.29	3	100911133	IMPG2	1Mb	RHO	50Mb	NA	1
rs34975613	GCL	8:105113234	["G","T"]	RIMS2	intron_variant	[null]	NA	NA	NA	NA	NA	0.21043	0.99713	33129	13911	-0.05021	0.0088952	-5.6446	1.6691e-08	-447.83	8	105113234	CTHRC1	1Mb	LYN	50Mb	NA	3
rs34982025	IPL	14:104360431	["G","A"]	NA	regulatory_region_variant	[null]	NA	NA	NA	NA	NA	0.32342	0.9932	33129	21409	0.046827	0.0077005	6.0811	1.2068e-09	896.55	14	104360431	AKT1	1Mb	BMP4	50Mb	NA	2
rs34983450	OPL+ONL	10:49726671	["T","A"]	ARHGAP22	intron_variant	[null]	NA	NA	NA	NA	NA	0.24359	0.99414	33129	16217	0.048048	0.008643	5.5592	2.731e-08	427.45	10	49726671	ERCC6	1Mb	ZEB1	50Mb	NA	2
rs34986129	OPL+ONL	1:227637516	["C","CAA"]	NA	intergenic_variant	[null]	NA	NA	NA	NA	NA	0.80842	0.93663	33129	53441	-0.054339	0.0094057	-5.7772	7.6629e-09	-912.7	1	227637516	PSEN2	1Mb	PROX1	50Mb	NA	1
rs34986572	INL	6:84295814	["G","A"]	SNAP91	intron_variant	[null]	NA	NA	NA	NA	NA	0.24988	0.9984	33129	16548	-0.066916	0.0083979	-7.9682	1.6615e-15	-609.97	6	84295814	PRSS35	1Mb	CDKN1A	50Mb	NA	2
rs34986572	IPL	6:84295814	["G","A"]	SNAP91	intron_variant	[null]	NA	NA	NA	NA	NA	0.24988	0.9984	33129	16548	-0.054809	0.008344	-6.5687	5.1502e-11	-403.35	6	84295814	SNAP91	1Mb	NR2E1	50Mb	NA	2
rs34986710	OPL+ONL	14:74301157	["G","C"]	RP5-1021I20.2	upstream_gene_variant	[null]	NA	NA	NA	NA	NA	0.19949	0.98952	33129	13207	-0.13515	0.0092877	-14.551	8.0645e-48	-1533	14	74301157	PSEN1	1Mb	BMP4	50Mb	NA	7
rs34989573	PS	7:100097895	["C","T"]	NA	intergenic_variant	[null]	NA	NA	NA	NA	NA	0.19676	0.98695	33129	13013	0.080447	0.0094123	8.547	1.3161e-17	882.03	7	100097895	PCOLCE	1Mb	EGFR	50Mb	NA	2
rs34993346	RPE+BM	11:89046097	["A","G"]	NA	intergenic_variant	[null]	NA	NA	NA	NA	NA	0.32323	0.99224	33129	21306	0.11502	0.0080144	14.351	1.4451e-46	1359	11	89046097	TYR	1Mb	TYR	50Mb	NA	1
rs34995737	INL	5:86936181	["C","T"]	NA	intergenic_variant	[null]	NA	NA	NA	NA	NA	0.04416	0.99137	33129	2897	-0.11971	0.017767	-6.7381	1.631e-11	-255.95	5	86936181	RASA1	1Mb	MEF2C	50Mb	NA	6
rs34995737	IPL	5:86936181	["C","T"]	NA	intergenic_variant	[null]	NA	NA	NA	NA	NA	0.04416	0.99137	33129	2897	-0.1168	0.017647	-6.6184	3.6866e-11	-242.85	5	86936181	RASA1	1Mb	MEF2C	50Mb	NA	6
rs34996002	OPL+ONL	14:74450405	["T","G"]	ENTPD5	intron_variant	[null]	NA	NA	NA	NA	NA	0.1482	0.99548	33129	9814	0.12055	0.010421	11.568	6.8383e-31	935.11	14	74450405	PSEN1	1Mb	BMP4	50Mb	NA	7
rs34996077	GCC	3:45662650	["C","T"]	LIMD1	intron_variant	[null]	NA	NA	NA	NA	NA	0.23613	0.99524	33129	15674	-0.077363	0.0088579	-8.7338	2.577e-18	-790.12	3	45662650	SLC6A20	1Mb	CTNNB1	50Mb	NA	4
rs34996077	GCL	3:45662650	["C","T"]	LIMD1	intron_variant	[null]	NA	NA	NA	NA	NA	0.23613	0.99524	33129	15674	-0.082852	0.0085232	-9.7208	2.6338e-22	-845.4	3	45662650	SLC6A20	1Mb	GNAI2	50Mb	NA	4
rs34996077	IPL	3:45662650	["C","T"]	LIMD1	intron_variant	[null]	NA	NA	NA	NA	NA	0.23613	0.99524	33129	15674	-0.062108	0.0084939	-7.3121	2.6888e-13	-538.44	3	45662650	SLC6A20	1Mb	GNAT1	50Mb	NA	4
rs34996077	RNFL	3:45662650	["C","T"]	LIMD1	intron_variant	[null]	NA	NA	NA	NA	NA	0.23613	0.99524	33129	15674	-0.051749	0.0088429	-5.8521	4.901e-09	-582.08	3	45662650	SLC6A20	1Mb	MITF	50Mb	NA	4
rs34996868	GCL	7:50988480	["C","T"]	RP4-724E13.2	intron_variant	[null]	NA	NA	NA	NA	NA	0.399	0.99709	33129	26466	0.042517	0.0074297	5.7226	1.0582e-08	954.94	7	50988480	COBL	1Mb	ACTB	50Mb	NA	4
rs34999390	OPL+ONL	14:69696172	["T","C"]	EXD2	intron_variant	[null]	NA	NA	NA	NA	NA	0.34225	0.99216	33129	22778	0.051595	0.0078192	6.5984	4.218e-11	524.75	14	69696172	ZFP36L1	1Mb	BMP4	50Mb	NA	1
rs35001069	INL	5:87631597	["C","T"]	TMEM161B-AS1	intron_variant	[null]	NA	NA	NA	NA	NA	0.25346	0.99179	33129	16682	0.059081	0.0083351	7.0882	1.3862e-12	946.61	5	87631597	MEF2C	1Mb	MEF2C	50Mb	NA	6
rs35001871	GCC	7:50975439	["G","C"]	RP4-724E13.2	intron_variant	[null]	NA	NA	NA	NA	NA	0.28831	0.99509	33129	19125	0.07287	0.0082881	8.7921	1.537e-18	1189.8	7	50975439	GRB10	1Mb	ACTB	50Mb	NA	4
rs35001871	GCL	7:50975439	["G","C"]	RP4-724E13.2	intron_variant	[null]	NA	NA	NA	NA	NA	0.28831	0.99509	33129	19125	0.080583	0.0079741	10.106	5.6485e-24	1293.3	7	50975439	COBL	1Mb	ACTB	50Mb	NA	4
rs35001871	IPL	7:50975439	["G","C"]	RP4-724E13.2	intron_variant	[null]	NA	NA	NA	NA	NA	0.28831	0.99509	33129	19125	0.045258	0.0079501	5.6927	1.2608e-08	876.89	7	50975439	GRB10	1Mb	ELN	50Mb	NA	4
rs35001871	RNFL	7:50975439	["G","C"]	RP4-724E13.2	intron_variant	[null]	NA	NA	NA	NA	NA	0.28831	0.99509	33129	19125	0.054553	0.008273	6.5941	4.3426e-11	827.86	7	50975439	COBL	1Mb	ACTB	50Mb	NA	4
rs35001925	RPE+BM	1:196745964	["G","GAT"]	CFHR3	intron_variant	[null]	NA	NA	NA	NA	NA	0.16856	0.89513	33129	11143	-0.057927	0.0099941	-5.7961	6.8476e-09	-705.67	1	196745964	CFH	1Mb	ACTA1	50Mb	NA	2
rs35002268	PS	1:196838511	["G","A"]	CFHR2	intron_variant	[null]	NA	NA	NA	NA	NA	0.14699	0.99593	33129	9794	0.094497	0.01034	9.1386	6.6772e-20	847.43	1	196838511	CRB1	1Mb	SPTA1	50Mb	NA	2
rs35002268	RPE+BM	1:196838511	["G","A"]	CFHR2	intron_variant	[null]	NA	NA	NA	NA	NA	0.14699	0.99593	33129	9794	0.12003	0.010397	11.545	8.9564e-31	885.5	1	196838511	CFH	1Mb	ACTA1	50Mb	NA	2
rs35003522	OPL+ONL	16:85719929	["C","T"]	GINS2	intron_variant	[null]	NA	NA	NA	NA	NA	0.29701	0.99329	33129	19614	-0.049679	0.0080906	-6.1404	8.326e-10	-742.85	16	85719929	GSE1	1Mb	MAF	50Mb	NA	1
rs35003718	OPL+ONL	8:109394630	["G","A"]	RPS17P14	upstream_gene_variant	[null]	NA	NA	NA	NA	NA	0.28984	0.99863	33129	19268	-0.051673	0.008159	-6.3332	2.432e-10	-811.76	8	109394630	RSPO2	1Mb	CHD7	50Mb	NA	3
rs35008377	PS	6:56609176	["C","CA"]	DST	intron_variant	[null]	NA	NA	NA	NA	NA	0.17729	0.96105	33129	11772	-0.060634	0.0097936	-6.1911	6.0438e-10	-552.02	6	56609176	DST	1Mb	HIST1H1C	50Mb	NA	2
rs35011665	GCL	7:50976160	["C","CA"]	RP4-724E13.2	intron_variant	[null]	NA	NA	NA	NA	NA	0.44136	0.88748	33129	29246	0.043844	0.0073385	5.9745	2.3314e-09	1006.2	7	50976160	COBL	1Mb	ACTB	50Mb	NA	4
rs35013629	PS	21:45117935	["A","AT"]	RRP1B	downstream_gene_variant	[null]	NA	NA	NA	NA	NA	0.58211	0.96494	33129	38584	0.051008	0.0075167	6.7859	1.1734e-11	896.11	21	45117935	CSTB	1Mb	APP	50Mb	NA	1
rs35013840	RNFL	11:88537621	["G","A"]	GRM5	intron_variant	[null]	NA	NA	NA	NA	NA	0.3864	0.99505	33129	25527	0.044929	0.0077322	5.8106	6.281e-09	810.5	11	88537621	NOX4	1Mb	NCAM1	50Mb	NA	1
rs35013840	RPE+BM	11:88537621	["G","A"]	GRM5	intron_variant	[null]	NA	NA	NA	NA	NA	0.3864	0.99505	33129	25527	0.067854	0.0076895	8.8242	1.1549e-18	730.05	11	88537621	TYR	1Mb	TYR	50Mb	NA	1
rs35014161	OPL+ONL	8:109371468	["A","AT"]	EIF3E	intron_variant	[null]	NA	NA	NA	NA	NA	0.28991	0.99085	33129	19272	-0.051858	0.0081629	-6.3529	2.1408e-10	-812.07	8	109371468	RSPO2	1Mb	CHD7	50Mb	NA	3
rs35014258	OPL+ONL	17:44192592	["A","AT"]	KANSL1	intron_variant	[null]	NA	NA	NA	NA	NA	0.22522	0.99721	33129	14964	0.072787	0.0088687	8.2072	2.3455e-16	819.61	17	44192592	MAPT	1Mb	MAPT	50Mb	NA	1
rs35015056	PS	1:196793395	["A","AT"]	CFHR1	intron_variant	[null]	NA	NA	NA	NA	NA	0.42286	0.88113	33129	28007	0.054685	0.0074884	7.3026	2.8858e-13	977.68	1	196793395	CRB1	1Mb	SPTA1	50Mb	NA	2
rs35015056	RPE+BM	1:196793395	["A","AT"]	CFHR1	intron_variant	[null]	NA	NA	NA	NA	NA	0.42286	0.88113	33129	28007	0.047206	0.0075365	6.2636	3.8082e-10	426.72	1	196793395	CFH	1Mb	ACTA1	50Mb	NA	2
rs35016324	GCC	11:88889886	["C","T"]	NA	intergenic_variant	[null]	NA	NA	NA	NA	NA	0.57409	0.9985	33129	38093	-0.045996	0.0076244	-6.0328	1.6289e-09	-339.52	11	88889886	TYR	1Mb	DSCAML1	50Mb	NA	1
rs35016324	RNFL	11:88889886	["C","T"]	NA	intergenic_variant	[null]	NA	NA	NA	NA	NA	0.57409	0.9985	33129	38093	-0.05237	0.0076054	-6.8859	5.8439e-12	-646.42	11	88889886	NOX4	1Mb	NCAM1	50Mb	NA	1
rs35016324	RPE+BM	11:88889886	["C","T"]	NA	intergenic_variant	[null]	NA	NA	NA	NA	NA	0.57409	0.9985	33129	38093	-0.060374	0.0075667	-7.979	1.5228e-15	-1501.9	11	88889886	TYR	1Mb	TYR	50Mb	NA	1
rs35017470	INL	5:87727104	["T","C"]	TMEM161B-AS1	intron_variant	[null]	NA	NA	NA	NA	NA	0.042315	0.99879	33129	2770	-0.1615	0.018135	-8.9051	5.6002e-19	-371.88	5	87727104	MEF2C	1Mb	MEF2C	50Mb	NA	6
rs35017470	IPL	5:87727104	["T","C"]	TMEM161B-AS1	intron_variant	[null]	NA	NA	NA	NA	NA	0.042315	0.99879	33129	2770	-0.16125	0.018013	-8.952	3.6693e-19	-365.83	5	87727104	MEF2C	1Mb	MEF2C	50Mb	NA	6
rs35018725	OPL+ONL	8:109422651	["A","G"]	EIF3E	intron_variant	[null]	NA	NA	NA	NA	NA	0.29039	0.99869	33129	19298	-0.051519	0.0081557	-6.3169	2.7018e-10	-807.28	8	109422651	RSPO2	1Mb	CHD7	50Mb	NA	3
rs35021924	INL	1:41786907	["A","G"]	NA	intergenic_variant	[null]	NA	NA	NA	NA	NA	0.22966	0.99985	33129	15248	0.080147	0.0086779	9.2358	2.7119e-20	1084.9	1	41786907	CITED4	1Mb	EIF2B3	50Mb	NA	1
rs35022413	PS	5:88138411	["C","CATTT"]	MEF2C	intron_variant	[null]	NA	NA	NA	NA	NA	0.30084	0.99904	33129	19840	-0.070409	0.0081489	-8.6402	5.8564e-18	-906.52	5	88138411	MEF2C	1Mb	MEF2C	50Mb	NA	6
rs35030637	INL	1:41816686	["C","T"]	NA	intergenic_variant	[null]	NA	NA	NA	NA	NA	0.22876	0.99189	33129	15195	0.080537	0.0086914	9.2664	2.0386e-20	1089.7	1	41816686	CITED4	1Mb	EIF2B3	50Mb	NA	1
rs35030804	OPL+ONL	1:202725173	["T","C"]	KDM5B	intron_variant	[null]	NA	NA	NA	NA	NA	0.51112	0.9962	33129	33791	0.041883	0.0074268	5.6394	1.7199e-08	473.75	1	202725173	KDM5B	1Mb	PROX1	50Mb	NA	4
rs35031906	INL	6:149998574	["T","C"]	LATS1	intron_variant	[null]	NA	NA	NA	NA	NA	0.35415	0.99884	33129	23457	0.055351	0.0076623	7.2238	5.1659e-13	988.2	6	149998574	LATS1	1Mb	QKI	50Mb	NA	1
rs35031906	OPL+ONL	6:149998574	["T","C"]	LATS1	intron_variant	[null]	NA	NA	NA	NA	NA	0.35415	0.99884	33129	23457	0.044794	0.0078252	5.7243	1.0473e-08	445.84	6	149998574	LATS1	1Mb	PRDM1	50Mb	NA	1
rs35031964	OPL+ONL	17:44337760	["A","G"]	RP11-259G18.3	non_coding_transcript_exon_variant	[null,null]	NA	NA	NA	NA	NA	0.29215	0.88588	33129	19443	0.046278	0.0082058	5.6397	1.7174e-08	520.45	17	44337760	MAPT	1Mb	MAPT	50Mb	NA	1
rs35033460	IPL	14:104349791	["A","T"]	CTD-2134A5.4	upstream_gene_variant	[null]	NA	NA	NA	NA	NA	0.19628	0.96951	33129	13013	0.083936	0.0091017	9.2221	3.0818e-20	980.27	14	104349791	AKT1	1Mb	BMP4	50Mb	NA	2
rs35033542	OPL+ONL	14:74583549	["C","A"]	LIN52	intron_variant	[null]	NA	NA	NA	NA	NA	0.14555	0.99972	33129	9641	0.11642	0.010485	11.104	1.3504e-28	868.46	14	74583549	PSEN1	1Mb	BMP4	50Mb	NA	7
rs35036634	RNFL	10:70162464	["G","C"]	RUFY2	intron_variant	[null]	NA	NA	NA	NA	NA	0.05128	0.99762	33129	3400	-0.096234	0.017065	-5.6393	1.7216e-08	-292.54	10	70162464	SIRT1	1Mb	SIRT1	50Mb	NA	3
rs35042576	PS	10:86019089	["C","CAG"]	RGR	3_prime_UTR_variant	[null]	NA	NA	NA	NA	NA	0.42019	0.9636	33129	27857	-0.065293	0.0075302	-8.6708	4.484e-18	-1072.8	10	86019089	CDHR1	1Mb	MGEA5	50Mb	NA	1
rs35045018	OPL+ONL	14:74585102	["G","A"]	LIN52	intron_variant	[null]	NA	NA	NA	NA	NA	0.14551	0.99985	33129	9639	0.11641	0.010486	11.102	1.3831e-28	867.99	14	74585102	PSEN1	1Mb	BMP4	50Mb	NA	7
rs35045925	RNFL	14:59737100	["G","A"]	DAAM1	intron_variant	[null]	NA	NA	NA	NA	NA	0.16283	0.99277	33129	10744	-0.069097	0.010185	-6.784	1.1888e-11	-581.38	14	59737100	DAAM1	1Mb	AKT1	50Mb	NA	1
rs35047265	GCC	17:79608643	["T","TGA"]	TSPAN10	upstream_gene_variant	[null]	NA	NA	NA	NA	NA	0.38209	0.98684	33129	25324	0.078559	0.007764	10.118	4.9666e-24	1500.3	17	79608643	ACTG1	1Mb	ACTG1	50Mb	NA	8
rs35047265	GCL	17:79608643	["T","TGA"]	TSPAN10	upstream_gene_variant	[null]	NA	NA	NA	NA	NA	0.38209	0.98684	33129	25324	0.079925	0.0074713	10.698	1.1545e-26	1512.9	17	79608643	ACTG1	1Mb	ACTG1	50Mb	NA	8
rs35047265	INL	17:79608643	["T","TGA"]	TSPAN10	upstream_gene_variant	[null]	NA	NA	NA	NA	NA	0.38209	0.98684	33129	25324	0.042231	0.0075008	5.6302	1.8148e-08	922.05	17	79608643	ACTG1	1Mb	MSI2	50Mb	NA	8
rs35047265	IPL	17:79608643	["T","TGA"]	TSPAN10	upstream_gene_variant	[null]	NA	NA	NA	NA	NA	0.38209	0.98684	33129	25324	0.053835	0.007448	7.2282	5.001e-13	1189.4	17	79608643	ACTG1	1Mb	MSI2	50Mb	NA	8
rs35047265	PS	17:79608643	["T","TGA"]	TSPAN10	upstream_gene_variant	[null]	NA	NA	NA	NA	NA	0.38209	0.98684	33129	25324	-0.067178	0.0076637	-8.7657	1.9425e-18	-978.73	17	79608643	ACTG1	1Mb	MAPT	50Mb	NA	8
rs35047265	RNFL	17:79608643	["T","TGA"]	TSPAN10	upstream_gene_variant	[null]	NA	NA	NA	NA	NA	0.38209	0.98684	33129	25324	0.060183	0.0077509	7.7646	8.4225e-15	1068.2	17	79608643	ACTG1	1Mb	ACTG1	50Mb	NA	8
rs35047265	RPE+BM	17:79608643	["T","TGA"]	TSPAN10	upstream_gene_variant	[null]	NA	NA	NA	NA	NA	0.38209	0.98684	33129	25324	0.057272	0.0077139	7.4246	1.1586e-13	534.71	17	79608643	PDE6G	1Mb	PDE6G	50Mb	NA	8
rs35048626	RPE+BM	15:28222081	["C","CT"]	OCA2	intron_variant	[null]	NA	NA	NA	NA	NA	0.71708	0.98949	33129	47580	0.064104	0.0082978	7.7254	1.146e-14	225.39	15	28222081	OCA2	1Mb	OCA2	50Mb	NA	2
rs35052065	INL	14:60998685	["A","G"]	RP11-1042B17.3	intron_variant	[null]	NA	NA	NA	NA	NA	0.20511	0.99844	33129	13616	-0.063163	0.0089621	-7.0478	1.8538e-12	-638.71	14	60998685	PPM1A	1Mb	HSP90AA1	50Mb	NA	4
rs35052065	RNFL	14:60998685	["A","G"]	RP11-1042B17.3	intron_variant	[null]	NA	NA	NA	NA	NA	0.20511	0.99844	33129	13616	-0.058685	0.0092662	-6.3332	2.4324e-10	-552.28	14	60998685	RTN1	1Mb	AKT1	50Mb	NA	4
rs35052753	OPL+ONL	14:74488992	["T","G"]	CCDC176	intron_variant	[null]	NA	NA	NA	NA	NA	0.15197	0.99892	33129	10064	0.11752	0.010303	11.407	4.4117e-30	927.36	14	74488992	PSEN1	1Mb	BMP4	50Mb	NA	7
rs35053512	INL	12:96223776	["A","C"]	RP11-536G4.2	intron_variant	[null]	NA	NA	NA	NA	NA	0.21733	0.99455	33129	14389	-0.053418	0.0087896	-6.0774	1.2346e-09	-430.42	12	96223776	SNRPF	1Mb	UBC	50Mb	NA	3
rs35053512	OPL+ONL	12:96223776	["A","C"]	RP11-536G4.2	intron_variant	[null]	NA	NA	NA	NA	NA	0.21733	0.99455	33129	14389	-0.089258	0.0089654	-9.9558	2.5653e-23	-1090.6	12	96223776	NTN4	1Mb	HMGA2	50Mb	NA	3
rs35053512	RNFL	12:96223776	["A","C"]	RP11-536G4.2	intron_variant	[null]	NA	NA	NA	NA	NA	0.21733	0.99455	33129	14389	-0.057908	0.009086	-6.3733	1.8743e-10	-588.7	12	96223776	NTN4	1Mb	IFNG	50Mb	NA	3
rs35056814	OPL+ONL	8:109394785	["C","T"]	RPS17P14	upstream_gene_variant	[null]	NA	NA	NA	NA	NA	0.28984	0.99863	33129	19268	-0.051673	0.008159	-6.3332	2.432e-10	-811.76	8	109394785	RSPO2	1Mb	CHD7	50Mb	NA	3
rs35066436	RNFL	10:70191203	["G","A"]	DNA2	intron_variant	[null]	NA	NA	NA	NA	NA	0.051423	0.99761	33129	3408	-0.093802	0.017049	-5.5019	3.7845e-08	-284.7	10	70191203	SIRT1	1Mb	SIRT1	50Mb	NA	3
rs35068139	OPL+ONL	8:109359505	["C","T"]	EIF3E	intron_variant	[null]	NA	NA	NA	NA	NA	0.098233	1	33129	6534	0.086511	0.012483	6.9306	4.2678e-12	467.36	8	109359505	RSPO2	1Mb	CHD7	50Mb	NA	3
rs35069541	OPL+ONL	13:50113314	["T","TA"]	RCBTB1	intron_variant	[null]	NA	NA	NA	NA	NA	0.72457	0.98818	33129	47978	-0.054553	0.0083421	-6.5394	6.2659e-11	-1167.4	13	50113314	SETDB2	1Mb	DCT	50Mb	NA	1
rs35072650	GCL	4:159684055	["G","A"]	NA	intergenic_variant	[null]	NA	NA	NA	NA	NA	0.57189	0.99972	33129	37785	-0.048487	0.0073424	-6.6036	4.0725e-11	-489.65	4	159684055	FNIP2	1Mb	IL2	50Mb	NA	2
rs35072650	IPL	4:159684055	["G","A"]	NA	intergenic_variant	[null]	NA	NA	NA	NA	NA	0.57189	0.99972	33129	37785	-0.04186	0.0073139	-5.7234	1.0531e-08	-246.62	4	159684055	FNIP2	1Mb	SMAD1	50Mb	NA	2
rs35073881	OPL+ONL	6:56707208	["C","A"]	RP11-472M19.2	upstream_gene_variant	[null]	NA	NA	NA	NA	NA	0.18397	1	33129	12230	0.055799	0.0096125	5.8048	6.5012e-09	509.14	6	56707208	DST	1Mb	PRPH2	50Mb	NA	2
rs35073881	PS	6:56707208	["C","A"]	RP11-472M19.2	upstream_gene_variant	[null]	NA	NA	NA	NA	NA	0.18397	1	33129	12230	-0.07232	0.0096229	-7.5154	5.8163e-14	-682.07	6	56707208	DST	1Mb	HIST1H1C	50Mb	NA	2
rs35078321	OPL+ONL	14:74506298	["A","AT"]	CCDC176	intron_variant	[null]	NA	NA	NA	NA	NA	0.45755	0.95551	33129	30324	-0.12226	0.0074186	-16.48	8.9379e-61	-2284.3	14	74506298	PSEN1	1Mb	BMP4	50Mb	NA	7
rs35078321	PS	14:74506298	["A","AT"]	CCDC176	intron_variant	[null]	NA	NA	NA	NA	NA	0.45755	0.95551	33129	30324	-0.045724	0.0074554	-6.133	8.7197e-10	-688.27	14	74506298	PGF	1Mb	AKT1	50Mb	NA	7
rs35078321	RNFL	14:74506298	["A","AT"]	CCDC176	intron_variant	[null]	NA	NA	NA	NA	NA	0.45755	0.95551	33129	30324	0.04117	0.0075391	5.4609	4.7717e-08	874.76	14	74506298	ENTPD5	1Mb	AKT1	50Mb	NA	7
rs35079684	GCC	9:103052368	["G","GT"]	INVS	intron_variant	[null]	NA	NA	NA	NA	NA	0.42631	0.99494	33129	28260	-0.051151	0.0076206	-6.7122	1.9481e-11	-455.95	9	103052368	INVS	1Mb	GAS1	50Mb	NA	3
rs35079684	GCL	9:103052368	["G","GT"]	INVS	intron_variant	[null]	NA	NA	NA	NA	NA	0.42631	0.99494	33129	28260	-0.044785	0.0073354	-6.1053	1.0374e-09	-355.86	9	103052368	INVS	1Mb	GAS1	50Mb	NA	3
rs35079684	IPL	9:103052368	["G","GT"]	INVS	intron_variant	[null]	NA	NA	NA	NA	NA	0.42631	0.99494	33129	28260	-0.058458	0.0073028	-8.0049	1.234e-15	-471.48	9	103052368	INVS	1Mb	GADD45G	50Mb	NA	3
rs35080938	OPL+ONL	6:56712790	["C","T"]	RP11-472M19.2	intron_variant	[null]	NA	NA	NA	NA	NA	0.18373	0.99845	33129	12215	0.055743	0.0096202	5.7943	6.9209e-09	506.36	6	56712790	DST	1Mb	PRPH2	50Mb	NA	2
rs35080938	PS	6:56712790	["C","T"]	RP11-472M19.2	intron_variant	[null]	NA	NA	NA	NA	NA	0.18373	0.99845	33129	12215	-0.072318	0.0096307	-7.5091	6.1021e-14	-682.84	6	56712790	DST	1Mb	HIST1H1C	50Mb	NA	2
rs35081015	OPL+ONL	6:56684555	["T","C"]	DST	intron_variant	[null]	NA	NA	NA	NA	NA	0.18011	0.99854	33129	11968	0.053638	0.0096942	5.533	3.1716e-08	487.43	6	56684555	DST	1Mb	PRPH2	50Mb	NA	2
rs35081015	PS	6:56684555	["T","C"]	DST	intron_variant	[null]	NA	NA	NA	NA	NA	0.18011	0.99854	33129	11968	-0.073543	0.0097041	-7.5786	3.5849e-14	-674.29	6	56684555	DST	1Mb	HIST1H1C	50Mb	NA	2
rs35081279	GCC	6:34744776	["G","C"]	SNRPC	downstream_gene_variant	[null]	NA	NA	NA	NA	NA	0.10617	0.99955	33129	7093	0.069753	0.012256	5.6913	1.2711e-08	549.83	6	34744776	PACSIN1	1Mb	CDKN1A	50Mb	NA	3
rs35081279	GCL	6:34744776	["G","C"]	SNRPC	downstream_gene_variant	[null]	NA	NA	NA	NA	NA	0.10617	0.99955	33129	7093	0.071102	0.011795	6.028	1.6774e-09	563.88	6	34744776	PACSIN1	1Mb	PACSIN1	50Mb	NA	3
rs35089136	PS	6:56586256	["T","C"]	DST	intron_variant	[null]	NA	NA	NA	NA	NA	0.18236	0.99099	33129	12105	-0.061094	0.0096835	-6.3092	2.8411e-10	-579.87	6	56586256	DST	1Mb	HIST1H1C	50Mb	NA	2
rs35095455	OPL+ONL	17:44249911	["T","TA"]	KANSL1	intron_variant	[null]	NA	NA	NA	NA	NA	0.22606	0.99558	33129	15020	0.073355	0.0088566	8.2825	1.2505e-16	829.65	17	44249911	MAPT	1Mb	MAPT	50Mb	NA	1
rs35103554	GCC	6:34746123	["G","A"]	SNRPC	downstream_gene_variant	[null]	NA	NA	NA	NA	NA	0.10617	0.99965	33129	7093	0.069753	0.012256	5.6913	1.2711e-08	549.83	6	34746123	PACSIN1	1Mb	CDKN1A	50Mb	NA	3
rs35103554	GCL	6:34746123	["G","A"]	SNRPC	downstream_gene_variant	[null]	NA	NA	NA	NA	NA	0.10617	0.99965	33129	7093	0.071102	0.011795	6.028	1.6774e-09	563.88	6	34746123	PACSIN1	1Mb	PACSIN1	50Mb	NA	3
rs35110281	PS	21:45068947	["T","A"]	HSF2BP	intron_variant	[null]	NA	NA	NA	NA	NA	0.57838	0.99765	33129	38314	0.049181	0.0074823	6.573	5.0034e-11	854.9	21	45068947	CSTB	1Mb	APP	50Mb	NA	1
rs35111986	PS	7:100000274	["C","A"]	ZCWPW1	intron_variant	[null]	NA	NA	NA	NA	NA	0.19415	0.99951	33129	12841	0.085074	0.0094621	8.991	2.576e-19	920.41	7	100000274	PCOLCE	1Mb	EGFR	50Mb	NA	2
rs35112977	GCC	17:79611190	["A","C"]	TSPAN10	intron_variant	[null]	NA	NA	NA	NA	NA	0.38431	0.99973	33129	25474	0.079097	0.0077528	10.202	2.1041e-24	1506.6	17	79611190	ACTG1	1Mb	ACTG1	50Mb	NA	8
rs35112977	GCL	17:79611190	["A","C"]	TSPAN10	intron_variant	[null]	NA	NA	NA	NA	NA	0.38431	0.99973	33129	25474	0.080607	0.0074604	10.805	3.6331e-27	1521	17	79611190	ACTG1	1Mb	ACTG1	50Mb	NA	8
rs35112977	INL	17:79611190	["A","C"]	TSPAN10	intron_variant	[null]	NA	NA	NA	NA	NA	0.38431	0.99973	33129	25474	0.041743	0.0074902	5.5729	2.5244e-08	916.31	17	79611190	ACTG1	1Mb	MSI2	50Mb	NA	8
rs35112977	IPL	17:79611190	["A","C"]	TSPAN10	intron_variant	[null]	NA	NA	NA	NA	NA	0.38431	0.99973	33129	25474	0.053633	0.0074375	7.2112	5.6662e-13	1184.5	17	79611190	ACTG1	1Mb	MSI2	50Mb	NA	8
rs35112977	PS	17:79611190	["A","C"]	TSPAN10	intron_variant	[null]	NA	NA	NA	NA	NA	0.38431	0.99973	33129	25474	-0.068551	0.0076525	-8.958	3.4754e-19	-1005.8	17	79611190	ACTG1	1Mb	MAPT	50Mb	NA	8
rs35112977	RNFL	17:79611190	["A","C"]	TSPAN10	intron_variant	[null]	NA	NA	NA	NA	NA	0.38431	0.99973	33129	25474	0.06083	0.0077397	7.8595	3.9735e-15	1077.2	17	79611190	ACTG1	1Mb	ACTG1	50Mb	NA	8
rs35112977	RPE+BM	17:79611190	["A","C"]	TSPAN10	intron_variant	[null]	NA	NA	NA	NA	NA	0.38431	0.99973	33129	25474	0.0574	0.0077029	7.4517	9.4395e-14	544.74	17	79611190	PDE6G	1Mb	PDE6G	50Mb	NA	8
rs35113650	OPL+ONL	14:74511124	["C","G"]	CCDC176	intron_variant	[null]	NA	NA	NA	NA	NA	0.14545	0.99926	33129	9635	0.11686	0.010489	11.142	8.8495e-29	873.16	14	74511124	PSEN1	1Mb	BMP4	50Mb	NA	7
rs35122867	PS	7:99792549	["G","GA"]	STAG3	intron_variant	[null]	NA	NA	NA	NA	NA	0.21716	0.99778	33129	14377	0.062457	0.0090523	6.8996	5.3096e-12	791.91	7	99792549	PCOLCE	1Mb	EGFR	50Mb	NA	2
rs35126928	INL	5:88257018	["G","GA"]	MEF2C-AS1	intron_variant	[null]	NA	NA	NA	NA	NA	0.5373	0.97309	33129	35708	0.046001	0.0073178	6.2862	3.2935e-10	1149.6	5	88257018	MEF2C	1Mb	MEF2C	50Mb	NA	6
rs35131731	GCL	4:159693296	["C","A"]	FNIP2	intron_variant	[null]	NA	NA	NA	NA	NA	0.57094	0.9991	33129	37720	-0.048353	0.0073418	-6.586	4.5849e-11	-487.16	4	159693296	FNIP2	1Mb	IL2	50Mb	NA	2
rs35131731	IPL	4:159693296	["C","A"]	FNIP2	intron_variant	[null]	NA	NA	NA	NA	NA	0.57094	0.9991	33129	37720	-0.04161	0.0073133	-5.6896	1.2838e-08	-243.15	4	159693296	FNIP2	1Mb	SMAD1	50Mb	NA	2
rs35132611	GCC	7:46654917	["G","T"]	NA	intergenic_variant	[null]	NA	NA	NA	NA	NA	0.1996	0.9942	33129	13182	-0.053569	0.0094473	-5.6703	1.4377e-08	-416.68	7	46654917	ADCY1	1Mb	ACTB	50Mb	NA	3
rs35132611	GCL	7:46654917	["G","T"]	NA	intergenic_variant	[null]	NA	NA	NA	NA	NA	0.1996	0.9942	33129	13182	-0.052654	0.0090926	-5.7908	7.0665e-09	-403.71	7	46654917	ADCY1	1Mb	ACTB	50Mb	NA	3
rs35132611	IPL	7:46654917	["G","T"]	NA	intergenic_variant	[null]	NA	NA	NA	NA	NA	0.1996	0.9942	33129	13182	-0.067482	0.0090527	-7.4543	9.2575e-14	-512.88	7	46654917	ADCY1	1Mb	ELN	50Mb	NA	3
rs35133175	RNFL	4:148893820	["C","T"]	ARHGAP10	intron_variant	[null]	NA	NA	NA	NA	NA	0.077108	0.99402	33129	5094	0.079926	0.014129	5.6568	1.5547e-08	412.17	4	148893820	PRMT9	1Mb	TRIM2	50Mb	NA	1
rs35134230	GCC	11:17058044	["G","GT"]	OR7E14P	intron_variant	[null]	NA	NA	NA	NA	NA	0.27726	0.98333	33129	18388	0.048424	0.0084322	5.7428	9.3937e-09	846.22	11	17058044	PLEKHA7	1Mb	PAX6	50Mb	NA	4
rs35134230	IPL	11:17058044	["G","GT"]	OR7E14P	intron_variant	[null]	NA	NA	NA	NA	NA	0.27726	0.98333	33129	18388	0.045429	0.008083	5.6203	1.9219e-08	834.93	11	17058044	SOX6	1Mb	PAX6	50Mb	NA	4
rs35134363	PS	1:197139390	["C","CT"]	ZBTB41	intron_variant	[null]	NA	NA	NA	NA	NA	0.89501	0.99798	33129	59270	-0.081086	0.012054	-6.7267	1.7634e-11	-381.12	1	197139390	CRB1	1Mb	SPTA1	50Mb	NA	2
rs35134363	RPE+BM	1:197139390	["C","CT"]	ZBTB41	intron_variant	[null]	NA	NA	NA	NA	NA	0.89501	0.99798	33129	59270	-0.097064	0.012126	-8.0048	1.2354e-15	-1390.9	1	197139390	CFH	1Mb	ACTA1	50Mb	NA	2
rs35134548	PS	15:52699860	["C","T"]	MYO5A	intron_variant	[null]	NA	NA	NA	NA	NA	0.6286	0.99583	33129	41660	-0.045321	0.0076829	-5.8989	3.694e-09	-625.43	15	52699860	MYO5A	1Mb	MEF2A	50Mb	NA	1
rs35134589	PS	11:625695	["G","A"]	CDHR5	intron_variant	[null]	NA	NA	NA	NA	NA	0.23325	0.98193	33129	15427	0.05697	0.0088178	6.4608	1.0559e-10	732.8	11	625695	HRAS	1Mb	HRAS	50Mb	NA	1
rs35134656	OPL+ONL	17:44103927	["C","CT"]	MAPT	3_prime_UTR_variant	[null]	NA	NA	NA	NA	NA	0.22578	0.99953	33129	14999	0.072763	0.0088606	8.212	2.2533e-16	822.51	17	44103927	MAPT	1Mb	MAPT	50Mb	NA	1
rs35138621	INL	14:60899367	["G","A"]	C14orf39	downstream_gene_variant	[null]	NA	NA	NA	NA	NA	0.20476	1	33129	13592	-0.063077	0.008972	-7.0304	2.0986e-12	-637.51	14	60899367	PPM1A	1Mb	HSP90AA1	50Mb	NA	4
rs35138621	RNFL	14:60899367	["G","A"]	C14orf39	downstream_gene_variant	[null]	NA	NA	NA	NA	NA	0.20476	1	33129	13592	-0.058358	0.0092765	-6.291	3.1944e-10	-546.84	14	60899367	RTN1	1Mb	AKT1	50Mb	NA	4
rs35140369	RNFL	10:70227172	["T","C"]	DNA2	intron_variant	[null]	NA	NA	NA	NA	NA	0.11886	0.99693	33129	7895	-0.080426	0.011618	-6.9226	4.5136e-12	-507.44	10	70227172	SIRT1	1Mb	SIRT1	50Mb	NA	3
rs35141641	GCC	6:34736952	["G","A"]	SNRPC	intron_variant	[null,null]	NA	NA	NA	NA	NA	0.10507	0.99023	33129	7027	0.06998	0.012305	5.6873	1.3016e-08	547.97	6	34736952	PACSIN1	1Mb	CDKN1A	50Mb	NA	3
rs35141641	GCL	6:34736952	["G","A"]	SNRPC	intron_variant	[null,null]	NA	NA	NA	NA	NA	0.10507	0.99023	33129	7027	0.071636	0.011842	6.0493	1.4706e-09	562.3	6	34736952	PACSIN1	1Mb	PACSIN1	50Mb	NA	3
rs35142847	PS	7:100224636	["C","CTG"]	TFR2	intron_variant	[null]	NA	NA	NA	NA	NA	0.63477	0.99391	33129	42095	0.043573	0.0077026	5.6569	1.5542e-08	771.55	7	100224636	PCOLCE	1Mb	EGFR	50Mb	NA	2
rs35143960	GCC	6:34761675	["A","G"]	UHRF1BP1	intron_variant	[null]	NA	NA	NA	NA	NA	0.10752	1	33129	7185	0.071258	0.012199	5.8413	5.2289e-09	561.18	6	34761675	PACSIN1	1Mb	CDKN1A	50Mb	NA	3
rs35143960	GCL	6:34761675	["A","G"]	UHRF1BP1	intron_variant	[null]	NA	NA	NA	NA	NA	0.10752	1	33129	7185	0.072796	0.01174	6.2005	5.6963e-10	574.08	6	34761675	PACSIN1	1Mb	PACSIN1	50Mb	NA	3
rs35143960	IPL	6:34761675	["A","G"]	UHRF1BP1	intron_variant	[null]	NA	NA	NA	NA	NA	0.10752	1	33129	7185	0.065132	0.011694	5.5696	2.5736e-08	555.85	6	34761675	SNRPC	1Mb	BAG6	50Mb	NA	3
rs35144585	OPL+ONL	2:169092428	["T","A"]	STK39	intron_variant	[null]	NA	NA	NA	NA	NA	0.13051	0.97846	33129	8736	-0.069295	0.010977	-6.3125	2.7811e-10	-598.72	2	169092428	NOSTRIN	1Mb	NEUROD1	50Mb	NA	2
rs35144585	PS	2:169092428	["T","A"]	STK39	intron_variant	[null]	NA	NA	NA	NA	NA	0.13051	0.97846	33129	8736	-0.065507	0.010994	-5.9585	2.5715e-09	-508.56	2	169092428	STK39	1Mb	STK39	50Mb	NA	2
rs35146098	IPL	14:104401567	["A","T"]	TDRD9	intron_variant	[null]	NA	NA	NA	NA	NA	0.33071	0.99992	33129	21910	-0.059694	0.007665	-7.7879	7.0131e-15	-461.45	14	104401567	AKT1	1Mb	BMP4	50Mb	NA	2
rs35146523	CSI	8:108599668	["G","T"]	NA	intergenic_variant	[null]	NA	NA	NA	NA	NA	0.28086	0.9968	33129	18622	0.058175	0.0076713	7.5834	3.4544e-14	869.44	8	108599668	RSPO2	1Mb	ADCY8	50Mb	NA	3
rs35148124	GCC	11:88889893	["G","T"]	NA	intergenic_variant	[null]	NA	NA	NA	NA	NA	0.57527	0.96082	33129	38183	-0.045778	0.0076412	-5.9909	2.1078e-09	-335.32	11	88889893	TYR	1Mb	DSCAML1	50Mb	NA	1
rs35148124	RNFL	11:88889893	["G","T"]	NA	intergenic_variant	[null]	NA	NA	NA	NA	NA	0.57527	0.96082	33129	38183	-0.051622	0.0076223	-6.7725	1.2867e-11	-624.03	11	88889893	NOX4	1Mb	NCAM1	50Mb	NA	1
rs35148124	RPE+BM	11:88889893	["G","T"]	NA	intergenic_variant	[null]	NA	NA	NA	NA	NA	0.57527	0.96082	33129	38183	-0.060876	0.0075832	-8.0277	1.0254e-15	-1509.7	11	88889893	TYR	1Mb	TYR	50Mb	NA	1
rs35148765	INL	5:88046158	["C","A"]	MEF2C	intron_variant	[null]	NA	NA	NA	NA	NA	0.59111	0.99754	33129	39275	0.051484	0.007433	6.9264	4.3949e-12	1223.7	5	88046158	MEF2C	1Mb	MEF2C	50Mb	NA	6
rs35148765	OPL+ONL	5:88046158	["C","A"]	MEF2C	intron_variant	[null]	NA	NA	NA	NA	NA	0.59111	0.99754	33129	39275	0.044586	0.0075903	5.8741	4.2919e-09	426.5	5	88046158	MEF2C	1Mb	MEF2C	50Mb	NA	6
rs35148765	PS	5:88046158	["C","A"]	MEF2C	intron_variant	[null]	NA	NA	NA	NA	NA	0.59111	0.99754	33129	39275	0.059333	0.0075981	7.8089	5.9401e-15	982.35	5	88046158	MEF2C	1Mb	MEF2C	50Mb	NA	6
rs35151439	INL	5:87590904	["G","GA"]	TMEM161B-AS1	intron_variant	[null]	NA	NA	NA	NA	NA	0.04177	0.97595	33129	2740	-0.16398	0.018242	-8.9894	2.6149e-19	-371.82	5	87590904	MEF2C	1Mb	MEF2C	50Mb	NA	6
rs35151439	IPL	5:87590904	["G","GA"]	TMEM161B-AS1	intron_variant	[null]	NA	NA	NA	NA	NA	0.04177	0.97595	33129	2740	-0.16315	0.018119	-9.0046	2.2777e-19	-364.41	5	87590904	MEF2C	1Mb	MEF2C	50Mb	NA	6
rs35154954	GCC	11:17185455	["T","TA"]	PIK3C2A	intron_variant	[null]	NA	NA	NA	NA	NA	0.50639	0.96547	33129	33605	0.041875	0.0075266	5.5635	2.6645e-08	1055.4	11	17185455	PLEKHA7	1Mb	PAX6	50Mb	NA	4
rs35154954	IPL	11:17185455	["T","TA"]	PIK3C2A	intron_variant	[null]	NA	NA	NA	NA	NA	0.50639	0.96547	33129	33605	0.050306	0.0072129	6.9744	3.1283e-12	1285.6	11	17185455	SOX6	1Mb	PAX6	50Mb	NA	4
rs35155027	GCC	14:61095174	["G","C"]	NA	intergenic_variant	[null]	NA	NA	NA	NA	NA	0.60503	0.99746	33129	40083	0.067402	0.0076676	8.7905	1.5589e-18	1541.8	14	61095174	PPM1A	1Mb	AKT1	50Mb	NA	4
rs35155027	INL	14:61095174	["G","C"]	NA	intergenic_variant	[null]	NA	NA	NA	NA	NA	0.60503	0.99746	33129	40083	0.07284	0.0073975	9.8465	7.6283e-23	1672.7	14	61095174	PPM1A	1Mb	HSP90AA1	50Mb	NA	4
rs35155027	PS	14:61095174	["G","C"]	NA	intergenic_variant	[null]	NA	NA	NA	NA	NA	0.60503	0.99746	33129	40083	0.051678	0.0075691	6.8275	8.7894e-12	976.26	14	61095174	SIX1	1Mb	AKT1	50Mb	NA	4
rs35155027	RNFL	14:61095174	["G","C"]	NA	intergenic_variant	[null]	NA	NA	NA	NA	NA	0.60503	0.99746	33129	40083	0.0903	0.0076425	11.815	3.77e-32	1613.2	14	61095174	RTN1	1Mb	AKT1	50Mb	NA	4
rs35155714	PS	1:196838929	["C","A"]	CFHR2	intron_variant	[null]	NA	NA	NA	NA	NA	0.14737	0.99976	33129	9820	0.094865	0.010334	9.18	4.5537e-20	850.96	1	196838929	CRB1	1Mb	SPTA1	50Mb	NA	2
rs35155714	RPE+BM	1:196838929	["C","A"]	CFHR2	intron_variant	[null]	NA	NA	NA	NA	NA	0.14737	0.99976	33129	9820	0.12003	0.01039	11.552	8.2691e-31	887.91	1	196838929	CFH	1Mb	ACTA1	50Mb	NA	2
rs35156996	INL	5:87582895	["C","CA"]	TMEM161B-AS1	intron_variant	[null]	NA	NA	NA	NA	NA	0.24643	0.95476	33129	16229	0.061961	0.0084148	7.3633	1.8352e-13	975.54	5	87582895	MEF2C	1Mb	MEF2C	50Mb	NA	6
rs35157273	INL	6:84339296	["G","A"]	SNAP91	intron_variant	[null]	NA	NA	NA	NA	NA	0.25401	0.99692	33129	16819	-0.067666	0.0083603	-8.0938	5.9805e-16	-600.16	6	84339296	PRSS35	1Mb	CDKN1A	50Mb	NA	2
rs35157273	IPL	6:84339296	["G","A"]	SNAP91	intron_variant	[null]	NA	NA	NA	NA	NA	0.25401	0.99692	33129	16819	-0.057275	0.0083063	-6.8954	5.4694e-12	-414.23	6	84339296	SNAP91	1Mb	NR2E1	50Mb	NA	2
rs35158157	OPL+ONL	7:129604249	["A","G"]	RP11-306G20.1	intron_variant	[null]	NA	NA	NA	NA	NA	0.011082	0.93704	33129	733	-0.19757	0.035422	-5.5775	2.4591e-08	-139.63	7	129604249	SMO	1Mb	BRAF	50Mb	NA	1
rs35158314	GCC	11:88478548	["A","AT"]	GRM5	intron_variant	[null]	NA	NA	NA	NA	NA	0.64161	0.98619	33129	42511	0.04817	0.0078733	6.1182	9.5672e-10	1186.8	11	88478548	TYR	1Mb	DSCAML1	50Mb	NA	1
rs35158314	GCL	11:88478548	["A","AT"]	GRM5	intron_variant	[null]	NA	NA	NA	NA	NA	0.64161	0.98619	33129	42511	0.042038	0.0075785	5.547	2.9289e-08	1098.2	11	88478548	TYR	1Mb	DLG2	50Mb	NA	1
rs35158314	RNFL	11:88478548	["A","AT"]	GRM5	intron_variant	[null]	NA	NA	NA	NA	NA	0.64161	0.98619	33129	42511	0.050705	0.0078544	6.4556	1.0927e-10	955.77	11	88478548	NOX4	1Mb	NCAM1	50Mb	NA	1
rs35158314	RPE+BM	11:88478548	["A","AT"]	GRM5	intron_variant	[null]	NA	NA	NA	NA	NA	0.64161	0.98619	33129	42511	0.047132	0.0078169	6.0294	1.6628e-09	131.64	11	88478548	TYR	1Mb	TYR	50Mb	NA	1
rs35163442	OPL+ONL	17:44023842	["G","A"]	MAPT	intron_variant	[null]	NA	NA	NA	NA	NA	0.2258	0.99985	33129	15002	0.072554	0.0088629	8.1863	2.7901e-16	821.26	17	44023842	MAPT	1Mb	MAPT	50Mb	NA	1
rs35167135	INL	5:86856611	["T","G"]	NA	intergenic_variant	[null]	NA	NA	NA	NA	NA	0.19058	0.9955	33129	12650	-0.075949	0.0093218	-8.1474	3.8466e-16	-588.14	5	86856611	COX7C	1Mb	MEF2C	50Mb	NA	6
rs35167135	IPL	5:86856611	["T","G"]	NA	intergenic_variant	[null]	NA	NA	NA	NA	NA	0.19058	0.9955	33129	12650	-0.067107	0.009261	-7.2462	4.381e-13	-446.31	5	86856611	RASA1	1Mb	MEF2C	50Mb	NA	6
rs35168513	OPL+ONL	17:44275172	["A","ACT"]	KANSL1-AS1	downstream_gene_variant	[null]	NA	NA	NA	NA	NA	0.22648	0.98946	33129	15048	0.071658	0.0088415	8.1047	5.4663e-16	809.05	17	44275172	MAPT	1Mb	MAPT	50Mb	NA	1
rs35169331	INL	5:87345946	["T","TA"]	NA	intergenic_variant	[null]	NA	NA	NA	NA	NA	0.8855	0.94214	33129	58703	0.070721	0.011452	6.1756	6.6681e-10	1013.5	5	87345946	MEF2C	1Mb	MEF2C	50Mb	NA	6
rs35169331	IPL	5:87345946	["T","TA"]	NA	intergenic_variant	[null]	NA	NA	NA	NA	NA	0.8855	0.94214	33129	58703	0.067894	0.011375	5.9687	2.4162e-09	1183.8	5	87345946	MEF2C	1Mb	MEF2C	50Mb	NA	6
rs35171135	OPL+ONL	1:205304587	["CA","C"]	KLHDC8A	downstream_gene_variant	[null]	NA	NA	NA	NA	NA	0.32	0.97883	33129	21177	0.047405	0.0080031	5.9233	3.1873e-09	488.37	1	205304587	NUAK2	1Mb	PROX1	50Mb	NA	1
rs35180084	INL	6:84243961	["T","A"]	NA	intergenic_variant	[null]	NA	NA	NA	NA	NA	0.15362	0.99817	33129	10160	-0.064606	0.010144	-6.3687	1.9308e-10	-408.97	6	84243961	PRSS35	1Mb	CDKN1A	50Mb	NA	2
rs35181629	RNFL	10:70235651	["G","GT"]	DNA2	upstream_gene_variant	[null]	NA	NA	NA	NA	NA	0.1017	0.99241	33129	6749	-0.084904	0.012463	-6.8123	9.7661e-12	-480.33	10	70235651	SIRT1	1Mb	SIRT1	50Mb	NA	3
rs35181631	PS	20:10930052	["G","GTC"]	RP11-103J8.1	intron_variant	[null]	NA	NA	NA	NA	NA	0.48498	0.98777	33129	32140	0.069758	0.0074165	9.4059	5.4797e-21	1247.1	20	10930052	JAG1	1Mb	JAG1	50Mb	NA	1
rs35182117	INL	5:87721684	["A","AT"]	TMEM161B-AS1	intron_variant	[null]	NA	NA	NA	NA	NA	0.22783	0.99114	33129	15007	0.078381	0.0086574	9.0537	1.4558e-19	1104.3	5	87721684	MEF2C	1Mb	MEF2C	50Mb	NA	6
rs35184759	INL	5:87729312	["T","TA"]	TMEM161B-AS1	intron_variant	[null]	NA	NA	NA	NA	NA	0.22878	0.99925	33129	15071	0.078564	0.0086483	9.0843	1.0997e-19	1109.5	5	87729312	MEF2C	1Mb	MEF2C	50Mb	NA	6
rs35185176	GCL	4:159721767	["T","C"]	FNIP2	intron_variant	[null]	NA	NA	NA	NA	NA	0.3824	0.99641	33129	25462	0.042232	0.0074879	5.64	1.7147e-08	967.32	4	159721767	FNIP2	1Mb	IL2	50Mb	NA	2
rs35185559	OPL+ONL	14:74777085	["C","T"]	SUB1P2	downstream_gene_variant	[null]	NA	NA	NA	NA	NA	0.35458	0.99836	33129	23502	-0.098484	0.0077321	-12.737	4.4977e-37	-1604.4	14	74777085	NUMB	1Mb	BMP4	50Mb	NA	7
rs35185559	PS	14:74777085	["C","T"]	SUB1P2	downstream_gene_variant	[null]	NA	NA	NA	NA	NA	0.35458	0.99836	33129	23502	-0.043537	0.0077584	-5.6117	2.02e-08	-546.91	14	74777085	PGF	1Mb	AKT1	50Mb	NA	7
rs35186650	GCC	6:34705239	["G","A"]	NA	intergenic_variant	[null]	NA	NA	NA	NA	NA	0.10821	0.99992	33129	7227	0.069755	0.012154	5.7394	9.5822e-09	562.14	6	34705239	PACSIN1	1Mb	CDKN1A	50Mb	NA	3
rs35186650	GCL	6:34705239	["G","A"]	NA	intergenic_variant	[null]	NA	NA	NA	NA	NA	0.10821	0.99992	33129	7227	0.070716	0.011697	6.0457	1.5037e-09	574.93	6	34705239	PACSIN1	1Mb	PACSIN1	50Mb	NA	3
rs35187735	INL	5:87305237	["A","AT"]	NA	intergenic_variant	[null]	NA	NA	NA	NA	NA	0.70268	0.98408	33129	46592	0.0954	0.007991	11.939	8.7043e-33	1832.4	5	87305237	MEF2C	1Mb	MEF2C	50Mb	NA	6
rs35187735	IPL	5:87305237	["A","AT"]	NA	intergenic_variant	[null]	NA	NA	NA	NA	NA	0.70268	0.98408	33129	46592	0.0755	0.0079434	9.5047	2.136e-21	1699.8	5	87305237	MEF2C	1Mb	MEF2C	50Mb	NA	6
rs35187735	OPL+ONL	5:87305237	["A","AT"]	NA	intergenic_variant	[null]	NA	NA	NA	NA	NA	0.70268	0.98408	33129	46592	0.057222	0.0081699	7.0039	2.5367e-12	510.08	5	87305237	MEF2C	1Mb	MEF2C	50Mb	NA	6
rs3519	INL	12:112598321	["G","A"]	HECTD4	3_prime_UTR_variant	[null]	NA	NA	NA	NA	NA	0.080356	0.99925	33129	5336	-0.073361	0.0134	-5.4745	4.4191e-08	-308.83	12	112598321	HECTD4	1Mb	UBC	50Mb	NA	1
rs35192025	IPL	2:159094354	["C","T"]	CCDC148	intron_variant	[null]	NA	NA	NA	NA	NA	0.62952	0.98926	33129	41748	0.048167	0.0075155	6.409	1.4846e-10	1238.7	2	159094354	CYTIP	1Mb	BCL2L11	50Mb	NA	1
rs35195182	GCC	6:34709686	["A","G"]	RP3-375P9.2	upstream_gene_variant	[null]	NA	NA	NA	NA	NA	0.10821	0.99972	33129	7227	0.069755	0.012154	5.7394	9.5822e-09	562.14	6	34709686	PACSIN1	1Mb	CDKN1A	50Mb	NA	3
rs35195182	GCL	6:34709686	["A","G"]	RP3-375P9.2	upstream_gene_variant	[null]	NA	NA	NA	NA	NA	0.10821	0.99972	33129	7227	0.070716	0.011697	6.0457	1.5037e-09	574.93	6	34709686	PACSIN1	1Mb	PACSIN1	50Mb	NA	3
rs35198825	OPL+ONL	14:74488106	["T","C"]	CCDC176	intron_variant	[null]	NA	NA	NA	NA	NA	0.15199	0.99899	33129	10065	0.11704	0.010302	11.361	7.4357e-30	924.11	14	74488106	PSEN1	1Mb	BMP4	50Mb	NA	7
rs35198971	IPL	21:47306547	["G","T"]	PCBP3	intron_variant	[null]	NA	NA	NA	NA	NA	0.69138	0.95524	33129	45805	0.080173	0.0078186	10.254	1.2352e-24	1746.9	21	47306547	COL18A1	1Mb	COL18A1	50Mb	NA	2
rs35203657	GCC	6:34821290	["G","C"]	UHRF1BP1	intron_variant	[null]	NA	NA	NA	NA	NA	0.10615	0.99995	33129	7091	0.070109	0.012257	5.7199	1.0752e-08	553.23	6	34821290	PACSIN1	1Mb	CDKN1A	50Mb	NA	3
rs35203657	GCL	6:34821290	["G","C"]	UHRF1BP1	intron_variant	[null]	NA	NA	NA	NA	NA	0.10615	0.99995	33129	7091	0.071621	0.011796	6.0715	1.2811e-09	568.16	6	34821290	PACSIN1	1Mb	PACSIN1	50Mb	NA	3
rs35203728	OPL+ONL	8:109499182	["A","G"]	EMC2	downstream_gene_variant	[null]	NA	NA	NA	NA	NA	0.29198	0.9995	33129	19416	-0.051142	0.0081456	-6.2785	3.4615e-10	-801.79	8	109499182	RSPO2	1Mb	CHD7	50Mb	NA	3
rs35204781	PS	10:62640773	["CCCA","C"]	RHOBTB1	intron_variant	[null]	NA	NA	NA	NA	NA	0.22224	0.97343	33129	14697	0.062656	0.0089587	6.9939	2.7237e-12	777.47	10	62640773	ANK3	1Mb	MGEA5	50Mb	NA	1
rs35206932	PS	2:24131557	["C","T"]	ATAD2B	intron_variant	[null]	NA	NA	NA	NA	NA	0.36592	0.98087	33129	24234	0.046428	0.0077266	6.0088	1.8885e-09	718.74	2	24131557	NCOA1	1Mb	SPTBN1	50Mb	NA	1
rs35208908	OPL+ONL	2:24074791	["G","GA"]	ATAD2B	intron_variant	[null]	NA	NA	NA	NA	NA	0.44691	0.98035	33129	29586	0.04445	0.0074819	5.9411	2.8602e-09	509.44	2	24074791	KLHL29	1Mb	SOS1	50Mb	NA	1
rs35208908	PS	2:24074791	["G","GA"]	ATAD2B	intron_variant	[null]	NA	NA	NA	NA	NA	0.44691	0.98035	33129	29586	0.062122	0.0074888	8.2953	1.1238e-16	1026.5	2	24074791	NCOA1	1Mb	SPTBN1	50Mb	NA	1
rs35211148	INL	5:87916080	["G","GT"]	LINC00461	intron_variant	[null]	NA	NA	NA	NA	NA	0.72287	0.92513	33129	47936	0.078022	0.0081298	9.5971	8.7784e-22	1465.2	5	87916080	MEF2C	1Mb	MEF2C	50Mb	NA	6
rs35211148	IPL	5:87916080	["G","GT"]	LINC00461	intron_variant	[null]	NA	NA	NA	NA	NA	0.72287	0.92513	33129	47936	0.060441	0.0080794	7.4809	7.5658e-14	1390.8	5	87916080	MEF2C	1Mb	MEF2C	50Mb	NA	6
rs35211290	INL	14:60882206	["T","C"]	C14orf39	intron_variant	[null]	NA	NA	NA	NA	NA	0.20479	0.99868	33129	13596	-0.063407	0.0089643	-7.0733	1.5431e-12	-640.95	14	60882206	PPM1A	1Mb	HSP90AA1	50Mb	NA	4
rs35211290	RNFL	14:60882206	["T","C"]	C14orf39	intron_variant	[null]	NA	NA	NA	NA	NA	0.20479	0.99868	33129	13596	-0.058761	0.0092686	-6.3398	2.3295e-10	-553.6	14	60882206	RTN1	1Mb	AKT1	50Mb	NA	4
rs35214005	PS	2:23966131	["T","G"]	NA	intergenic_variant	[null]	NA	NA	NA	NA	NA	0.18428	0.99845	33129	12230	-0.069826	0.0096166	-7.261	3.9279e-13	-650.06	2	23966131	NCOA1	1Mb	SPTBN1	50Mb	NA	1
rs35214151	GCC	7:50917168	["T","C"]	NA	intergenic_variant	[null]	NA	NA	NA	NA	NA	0.3231	0.98919	33129	21459	0.050977	0.008048	6.3342	2.4168e-10	992.49	7	50917168	GRB10	1Mb	ACTB	50Mb	NA	4
rs35214151	GCL	7:50917168	["T","C"]	NA	intergenic_variant	[null]	NA	NA	NA	NA	NA	0.3231	0.98919	33129	21459	0.049366	0.0077459	6.3732	1.8754e-10	937.63	7	50917168	COBL	1Mb	ACTB	50Mb	NA	4
rs35214151	RNFL	7:50917168	["T","C"]	NA	intergenic_variant	[null]	NA	NA	NA	NA	NA	0.3231	0.98919	33129	21459	0.045173	0.0080303	5.6254	1.8661e-08	804.68	7	50917168	COBL	1Mb	ACTB	50Mb	NA	4
rs35215466	INL	5:86962116	["C","CT"]	CTD-2316B1.1	intron_variant	[null]	NA	NA	NA	NA	NA	0.044095	0.99309	33129	2892	-0.1203	0.017786	-6.7634	1.3702e-11	-257.18	5	86962116	RASA1	1Mb	MEF2C	50Mb	NA	6
rs35215466	IPL	5:86962116	["C","CT"]	CTD-2316B1.1	intron_variant	[null]	NA	NA	NA	NA	NA	0.044095	0.99309	33129	2892	-0.11626	0.017667	-6.5808	4.7485e-11	-241.02	5	86962116	RASA1	1Mb	MEF2C	50Mb	NA	6
rs35215812	INL	2:85792384	["G","A"]	GGCX	upstream_gene_variant	[null]	NA	NA	NA	NA	NA	0.42589	0.99731	33129	28365	0.045752	0.0073585	6.2176	5.107e-10	1062.4	2	85792384	VAMP8	1Mb	BCL2L11	50Mb	NA	1
rs35218605	GCC	11:88586535	["G","T"]	GRM5	intron_variant	[null]	NA	NA	NA	NA	NA	0.41749	0.99804	33129	27600	0.041714	0.0076381	5.4613	4.7602e-08	943.27	11	88586535	TYR	1Mb	DSCAML1	50Mb	NA	1
rs35218605	RNFL	11:88586535	["G","T"]	GRM5	intron_variant	[null]	NA	NA	NA	NA	NA	0.41749	0.99804	33129	27600	0.049503	0.0076189	6.4974	8.2892e-11	936.61	11	88586535	NOX4	1Mb	NCAM1	50Mb	NA	1
rs35218605	RPE+BM	11:88586535	["G","T"]	GRM5	intron_variant	[null]	NA	NA	NA	NA	NA	0.41749	0.99804	33129	27600	0.064707	0.0075784	8.5383	1.4196e-17	691.83	11	88586535	TYR	1Mb	TYR	50Mb	NA	1
rs35219138	PS	21:45117913	["A","AT"]	RRP1B	downstream_gene_variant	[null]	NA	NA	NA	NA	NA	0.58664	0.98074	33129	38889	0.050023	0.0075262	6.6466	3.0466e-11	877.6	21	45117913	CSTB	1Mb	APP	50Mb	NA	1
rs35223637	OPL+ONL	2:24179047	["T","TA"]	UBXN2A	intron_variant	[null]	NA	NA	NA	NA	NA	0.43929	0.97121	33129	29093	0.043665	0.007477	5.8399	5.272e-09	490.2	2	24179047	KLHL29	1Mb	SOS1	50Mb	NA	1
rs35223637	PS	2:24179047	["T","TA"]	UBXN2A	intron_variant	[null]	NA	NA	NA	NA	NA	0.43929	0.97121	33129	29093	0.059389	0.0074844	7.935	2.1701e-15	987.95	2	24179047	NCOA1	1Mb	SPTBN1	50Mb	NA	1
rs35225175	OPL+ONL	6:56687581	["A","T"]	DST	intron_variant	[null]	NA	NA	NA	NA	NA	0.18001	0.99874	33129	11963	0.053285	0.0096969	5.4951	3.934e-08	483.38	6	56687581	DST	1Mb	PRPH2	50Mb	NA	2
rs35225175	PS	6:56687581	["A","T"]	DST	intron_variant	[null]	NA	NA	NA	NA	NA	0.18001	0.99874	33129	11963	-0.073187	0.0097069	-7.5397	4.8321e-14	-670.89	6	56687581	DST	1Mb	HIST1H1C	50Mb	NA	2
rs35225829	OPL+ONL	14:74443498	["G","A"]	ENTPD5	intron_variant	[null]	NA	NA	NA	NA	NA	0.14847	0.99798	33129	9826	0.12025	0.010415	11.545	8.9617e-31	934.16	14	74443498	PSEN1	1Mb	BMP4	50Mb	NA	7
rs35225900	INL	7:155610589	["A","G"]	NA	regulatory_region_variant	[null]	NA	NA	NA	NA	NA	0.44562	0.97845	33129	29547	-0.047831	0.0073454	-6.5117	7.5382e-11	-486.69	7	155610589	SHH	1Mb	CAV1	50Mb	NA	1
rs35227177	OPL+ONL	14:74524193	["G","C"]	ALDH6A1	3_prime_UTR_variant	[null]	NA	NA	NA	NA	NA	0.14545	0.99932	33129	9634	0.11697	0.010489	11.151	7.9273e-29	873.48	14	74524193	PSEN1	1Mb	BMP4	50Mb	NA	7
rs35230534	CSI	15:79441093	["T","C"]	NA	intergenic_variant	[null]	NA	NA	NA	NA	NA	0.4855	0.9976	33129	32144	0.040707	0.0069139	5.8877	3.9535e-09	953.69	15	79441093	RASGRF1	1Mb	PML	50Mb	NA	1
rs35232490	PS	13:114460419	["G","GTA"]	TMEM255B	upstream_gene_variant	[null]	NA	NA	NA	NA	NA	0.49706	0.978	33129	32950	-0.059396	0.0074269	-7.9973	1.3125e-15	-931.61	13	114460419	F10	1Mb	GPC6	50Mb	NA	1
rs35232493	INL	5:87320219	["G","A"]	NA	intergenic_variant	[null]	NA	NA	NA	NA	NA	0.7649	0.99049	33129	50739	0.082592	0.0086373	9.5623	1.228e-21	1516.3	5	87320219	MEF2C	1Mb	MEF2C	50Mb	NA	6
rs35232493	IPL	5:87320219	["G","A"]	NA	intergenic_variant	[null]	NA	NA	NA	NA	NA	0.7649	0.99049	33129	50739	0.062117	0.0085842	7.2363	4.7126e-13	1430.3	5	87320219	MEF2C	1Mb	MEF2C	50Mb	NA	6
rs35235536	RPE+BM	9:12621700	["T","TC"]	NA	intergenic_variant	[null]	NA	NA	NA	NA	NA	0.63574	0.99044	33129	42103	0.047364	0.0077511	6.1106	1.0034e-09	179.79	9	12621700	TYRP1	1Mb	VCP	50Mb	NA	1
rs35237848	GCL	4:159715481	["T","A"]	FNIP2	intron_variant	[null]	NA	NA	NA	NA	NA	0.38072	0.99402	33129	25352	0.042011	0.0074956	5.6048	2.1017e-08	965.36	4	159715481	FNIP2	1Mb	IL2	50Mb	NA	2
rs35242294	OPL+ONL	6:56710929	["T","A"]	RP11-472M19.2	intron_variant	[null]	NA	NA	NA	NA	NA	0.18373	0.99885	33129	12215	0.055743	0.0096202	5.7943	6.9209e-09	506.36	6	56710929	DST	1Mb	PRPH2	50Mb	NA	2
rs35242294	PS	6:56710929	["T","A"]	RP11-472M19.2	intron_variant	[null]	NA	NA	NA	NA	NA	0.18373	0.99885	33129	12215	-0.072318	0.0096307	-7.5091	6.1021e-14	-682.84	6	56710929	DST	1Mb	HIST1H1C	50Mb	NA	2
rs35243330	PS	3:101182260	["T","C"]	SENP7	intron_variant	[null]	NA	NA	NA	NA	NA	0.10385	0.97675	33129	6830	0.068019	0.012222	5.5654	2.6355e-08	412.22	3	101182260	IMPG2	1Mb	RHO	50Mb	NA	1
rs35243579	GCC	17:79681433	["A","G"]	SLC25A10	intron_variant	[null]	NA	NA	NA	NA	NA	0.2222	0.99788	33129	14708	0.053758	0.0091088	5.9017	3.6316e-09	797.8	17	79681433	ACTG1	1Mb	ACTG1	50Mb	NA	8
rs35243579	GCL	17:79681433	["A","G"]	SLC25A10	intron_variant	[null]	NA	NA	NA	NA	NA	0.2222	0.99788	33129	14708	0.061215	0.0087651	6.9839	2.9241e-12	926.97	17	79681433	ACTG1	1Mb	ACTG1	50Mb	NA	8
rs35243737	OPL+ONL	14:74341754	["G","A"]	PTGR2	intron_variant	[null]	NA	NA	NA	NA	NA	0.14825	0.99754	33129	9818	0.11937	0.010416	11.46	2.4019e-30	925.21	14	74341754	PSEN1	1Mb	BMP4	50Mb	NA	7
rs35247583	GCC	7:50943266	["G","GT"]	RP4-724E13.2	intron_variant	[null]	NA	NA	NA	NA	NA	0.26352	0.90061	33129	17459	0.06956	0.0085887	8.0991	5.7273e-16	1071.3	7	50943266	GRB10	1Mb	ACTB	50Mb	NA	4
rs35247583	GCL	7:50943266	["G","GT"]	RP4-724E13.2	intron_variant	[null]	NA	NA	NA	NA	NA	0.26352	0.90061	33129	17459	0.074117	0.0082645	8.968	3.1728e-19	1124.8	7	50943266	COBL	1Mb	ACTB	50Mb	NA	4
rs35247583	RNFL	7:50943266	["G","GT"]	RP4-724E13.2	intron_variant	[null]	NA	NA	NA	NA	NA	0.26352	0.90061	33129	17459	0.05478	0.0085719	6.3906	1.6742e-10	780.73	7	50943266	COBL	1Mb	ACTB	50Mb	NA	4
rs35248152	GCC	11:17034044	["A","G"]	PLEKHA7	intron_variant	[null]	NA	NA	NA	NA	NA	0.32813	0.9817	33129	21727	0.054282	0.0080573	6.737	1.643e-11	1022.7	11	17034044	PLEKHA7	1Mb	PAX6	50Mb	NA	4
rs35248152	INL	11:17034044	["A","G"]	PLEKHA7	intron_variant	[null]	NA	NA	NA	NA	NA	0.32813	0.9817	33129	21727	0.049634	0.0077764	6.3827	1.7633e-10	957.44	11	17034044	PIK3C2A	1Mb	PAX6	50Mb	NA	4
rs35248152	IPL	11:17034044	["A","G"]	PLEKHA7	intron_variant	[null]	NA	NA	NA	NA	NA	0.32813	0.9817	33129	21727	0.050274	0.0077239	6.5089	7.6799e-11	1027.3	11	17034044	SOX6	1Mb	PAX6	50Mb	NA	4
rs35250302	PS	1:197088749	["G","GCC"]	ASPM	intron_variant	[null]	NA	NA	NA	NA	NA	0.89997	0.99939	33129	59597	-0.087279	0.012299	-7.0961	1.3086e-12	-398.77	1	197088749	CRB1	1Mb	SPTA1	50Mb	NA	2
rs35250302	RPE+BM	1:197088749	["G","GCC"]	ASPM	intron_variant	[null]	NA	NA	NA	NA	NA	0.89997	0.99939	33129	59597	-0.10006	0.012373	-8.0873	6.305e-16	-1389.1	1	197088749	CFH	1Mb	ACTA1	50Mb	NA	2
rs35251663	OPL+ONL	6:56671738	["T","A"]	DST	intron_variant	[null]	NA	NA	NA	NA	NA	0.18827	0.99777	33129	12508	0.052431	0.0095432	5.4941	3.9559e-08	482.92	6	56671738	DST	1Mb	PRPH2	50Mb	NA	2
rs35251663	PS	6:56671738	["T","A"]	DST	intron_variant	[null]	NA	NA	NA	NA	NA	0.18827	0.99777	33129	12508	-0.071304	0.0095532	-7.4639	8.6059e-14	-672.83	6	56671738	DST	1Mb	HIST1H1C	50Mb	NA	2
rs35253683	PS	1:196704039	["G","A"]	CFH	intron_variant	[null]	NA	NA	NA	NA	NA	0.19499	0.99917	33129	12982	0.094417	0.009327	10.123	4.7396e-24	1034.2	1	196704039	CRB1	1Mb	SPTA1	50Mb	NA	2
rs35253683	RPE+BM	1:196704039	["G","A"]	CFH	intron_variant	[null]	NA	NA	NA	NA	NA	0.19499	0.99917	33129	12982	0.1311	0.0093718	13.988	2.4511e-44	1175.5	1	196704039	CFH	1Mb	ACTA1	50Mb	NA	2
rs35256409	GCL	4:159674815	["C","CA"]	NA	intergenic_variant	[null]	NA	NA	NA	NA	NA	0.57849	0.98619	33129	38239	-0.04852	0.0073564	-6.5957	4.2964e-11	-474.93	4	159674815	FNIP2	1Mb	IL2	50Mb	NA	2
rs35256409	IPL	4:159674815	["C","CA"]	NA	intergenic_variant	[null]	NA	NA	NA	NA	NA	0.57849	0.98619	33129	38239	-0.042737	0.0073276	-5.8323	5.5191e-09	-244.11	4	159674815	FNIP2	1Mb	SMAD1	50Mb	NA	2
rs35263179	GCC	10:70199502	["A","G"]	DNA2	intron_variant	[null]	NA	NA	NA	NA	NA	0.17572	0.99518	33129	11607	-0.063156	0.0099228	-6.3647	1.9821e-10	-488.32	10	70199502	SIRT1	1Mb	SIRT1	50Mb	NA	3
rs35263179	RNFL	10:70199502	["A","G"]	DNA2	intron_variant	[null]	NA	NA	NA	NA	NA	0.17572	0.99518	33129	11607	-0.088104	0.0098939	-8.9049	5.6116e-19	-759.57	10	70199502	SIRT1	1Mb	SIRT1	50Mb	NA	3
rs35267052	INL	5:87949118	["T","G"]	LINC00461	intron_variant	[null]	NA	NA	NA	NA	NA	0.10311	0.99223	33129	6834	-0.072101	0.011939	-6.0391	1.5667e-09	-383.87	5	87949118	MEF2C	1Mb	MEF2C	50Mb	NA	6
rs35268957	OPL+ONL	17:79467329	["G","GC"]	NA	regulatory_region_variant	[null]	NA	NA	NA	NA	NA	0.43722	0.99132	33129	29031	0.040858	0.0074848	5.4588	4.8289e-08	523.61	17	79467329	ACTG1	1Mb	MAPT	50Mb	NA	8
rs35268957	RPE+BM	17:79467329	["G","GC"]	NA	regulatory_region_variant	[null]	NA	NA	NA	NA	NA	0.43722	0.99132	33129	29031	0.043418	0.0075416	5.7571	8.632e-09	294.86	17	79467329	PDE6G	1Mb	PDE6G	50Mb	NA	8
rs35275796	OPL+ONL	8:109333050	["T","A"]	EIF3E	intron_variant	[null]	NA	NA	NA	NA	NA	0.33064	0.99061	33129	21948	-0.066891	0.0078777	-8.4912	2.1289e-17	-1101.6	8	109333050	RSPO2	1Mb	CHD7	50Mb	NA	3
rs35280105	GCL	4:159676255	["C","CA"]	NA	regulatory_region_variant	[null]	NA	NA	NA	NA	NA	0.37495	0.993	33129	24962	0.041723	0.0075136	5.553	2.8297e-08	950.89	4	159676255	FNIP2	1Mb	IL2	50Mb	NA	2
rs35282504	OPL+ONL	17:43832618	["G","A"]	RP11-105N13.4	intron_variant	[null]	NA	NA	NA	NA	NA	0.22532	0.99945	33129	14971	0.073006	0.00887	8.2306	1.9302e-16	822.63	17	43832618	MAPT	1Mb	MAPT	50Mb	NA	1
rs35284482	GCC	11:88697539	["G","GT"]	GRM5	intron_variant	[null]	NA	NA	NA	NA	NA	0.51976	0.98146	33129	34453	-0.042702	0.0075106	-5.6855	1.3151e-08	-320.74	11	88697539	TYR	1Mb	DSCAML1	50Mb	NA	1
rs35284482	RNFL	11:88697539	["G","GT"]	GRM5	intron_variant	[null]	NA	NA	NA	NA	NA	0.51976	0.98146	33129	34453	-0.046373	0.0074925	-6.1892	6.1164e-10	-560.05	11	88697539	NOX4	1Mb	NCAM1	50Mb	NA	1
rs35284482	RPE+BM	11:88697539	["G","GT"]	GRM5	intron_variant	[null]	NA	NA	NA	NA	NA	0.51976	0.98146	33129	34453	-0.048652	0.0074556	-6.5256	6.8711e-11	-1278.9	11	88697539	TYR	1Mb	TYR	50Mb	NA	1
rs35286877	GCC	6:34641078	["T","G"]	C6orf106	intron_variant	[null]	NA	NA	NA	NA	NA	0.10824	0.99984	33129	7228	0.0689	0.012147	5.6722	1.4219e-08	553.88	6	34641078	PACSIN1	1Mb	CDKN1A	50Mb	NA	3
rs35286877	GCL	6:34641078	["T","G"]	C6orf106	intron_variant	[null]	NA	NA	NA	NA	NA	0.10824	0.99984	33129	7228	0.070965	0.01169	6.0704	1.29e-09	573.35	6	34641078	PACSIN1	1Mb	PACSIN1	50Mb	NA	3
rs35287399	INL	22:18172337	["G","A"]	BCL2L13	intron_variant	[null]	NA	NA	NA	NA	NA	0.20431	0.99946	33129	13578	-0.055231	0.0089886	-6.1446	8.1089e-10	-419.6	22	18172337	BID	1Mb	TBX1	50Mb	NA	1
rs35289174	IPL	6:108753394	["A","G"]	LACE1	intron_variant	[null]	NA	NA	NA	NA	NA	0.43025	0.99739	33129	28458	-0.041384	0.0073032	-5.6666	1.469e-08	-283.7	6	108753394	NR2E1	1Mb	NR2E1	50Mb	NA	3
rs35291410	CSI	15:79438660	["C","T"]	NA	intergenic_variant	[null]	NA	NA	NA	NA	NA	0.48667	0.99886	33129	32217	0.041017	0.006914	5.9324	3.015e-09	961.2	15	79438660	RASGRF1	1Mb	PML	50Mb	NA	1
rs35292476	INL	15:53905779	["C","T"]	WDR72	intron_variant	[null]	NA	NA	NA	NA	NA	0.46526	0.99806	33129	30814	-0.050612	0.0072841	-6.9484	3.7636e-12	-527.73	15	53905779	FAM214A	1Mb	BMF	50Mb	NA	3
rs35292476	IPL	15:53905779	["C","T"]	WDR72	intron_variant	[null]	NA	NA	NA	NA	NA	0.46526	0.99806	33129	30814	-0.043144	0.0072364	-5.962	2.5171e-09	-308.89	15	53905779	WDR72	1Mb	MEF2A	50Mb	NA	3
rs35294707	OPL+ONL	14:74744102	["C","CT"]	NA	intergenic_variant	[null]	NA	NA	NA	NA	NA	0.34939	0.96313	33129	23180	-0.066633	0.0077701	-8.5755	1.0285e-17	-1128.7	14	74744102	NUMB	1Mb	BMP4	50Mb	NA	7
rs35296886	IPL	9:102964374	["G","GT"]	INVS	intron_variant	[null]	NA	NA	NA	NA	NA	0.51386	0.96161	33129	34024	-0.045942	0.0072239	-6.3597	2.0484e-10	-201.33	9	102964374	INVS	1Mb	GADD45G	50Mb	NA	3
rs35299892	CSI	15:28541229	["A","AT"]	HERC2	intron_variant	[null]	NA	NA	NA	NA	NA	0.85129	0.98891	33129	56400	0.066661	0.0096765	6.889	5.7204e-12	752.47	15	28541229	HERC2	1Mb	PML	50Mb	NA	2
rs35299892	GCL	15:28541229	["A","AT"]	HERC2	intron_variant	[null]	NA	NA	NA	NA	NA	0.85129	0.98891	33129	56400	0.056685	0.01017	5.5738	2.5123e-08	1077.7	15	28541229	OCA2	1Mb	OCA2	50Mb	NA	2
rs35299892	RPE+BM	15:28541229	["A","AT"]	HERC2	intron_variant	[null]	NA	NA	NA	NA	NA	0.85129	0.98891	33129	56400	0.16043	0.010459	15.34	6.2936e-53	558.4	15	28541229	OCA2	1Mb	OCA2	50Mb	NA	2
rs35300532	INL	5:87589036	["G","C"]	TMEM161B-AS1	intron_variant	[null]	NA	NA	NA	NA	NA	0.25409	0.98883	33129	16728	0.058956	0.0083343	7.0739	1.5367e-12	949.11	5	87589036	MEF2C	1Mb	MEF2C	50Mb	NA	6
rs35301639	INL	5:87753842	["G","A"]	CTC-498M16.4	intron_variant	[null]	NA	NA	NA	NA	NA	0.22809	0.9959	33129	15022	0.077758	0.0086554	8.9837	2.7525e-19	1105.3	5	87753842	MEF2C	1Mb	MEF2C	50Mb	NA	6
rs35302560	CSI	15:79436814	["A","AG"]	NA	intergenic_variant	[null]	NA	NA	NA	NA	NA	0.48645	0.99792	33129	32200	0.041099	0.0069153	5.9432	2.8224e-09	959.37	15	79436814	RASGRF1	1Mb	PML	50Mb	NA	1
rs35304386	RNFL	14:61353995	["T","C"]	MNAT1	intron_variant	[null]	NA	NA	NA	NA	NA	0.61949	0.99418	33129	41010	0.047019	0.0076995	6.1067	1.0285e-09	928.29	14	61353995	HIF1A	1Mb	AKT1	50Mb	NA	4
rs35308948	OPL+ONL	8:109378291	["C","CT"]	EIF3E	intron_variant	[null]	NA	NA	NA	NA	NA	0.55313	0.96768	33129	36706	0.040981	0.0074765	5.4814	4.2514e-08	424.7	8	109378291	RSPO2	1Mb	CHD7	50Mb	NA	3
rs35312317	OPL+ONL	14:74539755	["G","C"]	AC005484.5	intron_variant	[null]	NA	NA	NA	NA	NA	0.1455	0.99996	33129	9637	0.11716	0.010487	11.172	6.3252e-29	875.09	14	74539755	PSEN1	1Mb	BMP4	50Mb	NA	7
rs35312627	OPL+ONL	14:36224771	["A","AT"]	RALGAPA1	intron_variant	[null]	NA	NA	NA	NA	NA	0.17139	0.99713	33129	11405	0.055386	0.0098261	5.6367	1.7479e-08	453.69	14	36224771	INSM2	1Mb	BMP4	50Mb	NA	1
rs35313312	RNFL	10:70226910	["T","C"]	DNA2	intron_variant	[null]	NA	NA	NA	NA	NA	0.11894	0.99747	33129	7901	-0.080219	0.011612	-6.9083	4.992e-12	-507.07	10	70226910	SIRT1	1Mb	SIRT1	50Mb	NA	3
rs35314082	IPL	21:47393228	["C","A"]	NA	intergenic_variant	[null]	NA	NA	NA	NA	NA	0.338	0.98315	33129	22366	0.063929	0.0075863	8.4269	3.6924e-17	1370.8	21	47393228	COL18A1	1Mb	COL18A1	50Mb	NA	2
rs35314288	PS	1:113122778	["G","GT"]	ST7L	intron_variant	[null]	NA	NA	NA	NA	NA	0.25393	0.99398	33129	16877	-0.061517	0.008497	-7.2398	4.5898e-13	-823.32	1	113122778	SLC16A1	1Mb	SPTA1	50Mb	NA	1
rs35314358	PS	10:62647787	["T","A"]	RHOBTB1	intron_variant	[null]	NA	NA	NA	NA	NA	0.22237	0.98522	33129	14711	0.066922	0.0089408	7.485	7.3322e-14	822.04	10	62647787	ANK3	1Mb	MGEA5	50Mb	NA	1
rs35317050	GCC	14:74634669	["A","AT"]	LIN52	intron_variant	[null]	NA	NA	NA	NA	NA	0.81647	0.99801	33129	54041	-0.10742	0.0097	-11.074	1.8878e-28	-463.45	14	74634669	LTBP2	1Mb	AKT1	50Mb	NA	7
rs35317050	GCL	14:74634669	["A","AT"]	LIN52	intron_variant	[null]	NA	NA	NA	NA	NA	0.81647	0.99801	33129	54041	-0.066175	0.0093461	-7.0804	1.4655e-12	-70.518	14	74634669	LTBP2	1Mb	AKT1	50Mb	NA	7
rs35317050	INL	14:74634669	["A","AT"]	LIN52	intron_variant	[null]	NA	NA	NA	NA	NA	0.81647	0.99801	33129	54041	-0.092286	0.0093647	-9.8547	7.0345e-23	-327.45	14	74634669	EIF2B2	1Mb	HSP90AA1	50Mb	NA	7
rs35317050	IPL	14:74634669	["A","AT"]	LIN52	intron_variant	[null]	NA	NA	NA	NA	NA	0.81647	0.99801	33129	54041	-0.076967	0.0093057	-8.2709	1.3788e-16	11.09	14	74634669	PSEN1	1Mb	BMP4	50Mb	NA	7
rs35317050	OPL+ONL	14:74634669	["A","AT"]	LIN52	intron_variant	[null]	NA	NA	NA	NA	NA	0.81647	0.99801	33129	54041	0.29616	0.0094357	31.388	3.9977e-213	2598.7	14	74634669	PSEN1	1Mb	BMP4	50Mb	NA	7
rs35317050	PS	14:74634669	["A","AT"]	LIN52	intron_variant	[null]	NA	NA	NA	NA	NA	0.81647	0.99801	33129	54041	0.12114	0.0095656	12.664	1.1384e-36	1345.5	14	74634669	PGF	1Mb	AKT1	50Mb	NA	7
rs35317050	RNFL	14:74634669	["A","AT"]	LIN52	intron_variant	[null]	NA	NA	NA	NA	NA	0.81647	0.99801	33129	54041	-0.10626	0.0096777	-10.98	5.3422e-28	-777.3	14	74634669	ENTPD5	1Mb	AKT1	50Mb	NA	7
rs35318047	INL	1:41755166	["C","T"]	RP11-399E6.1	downstream_gene_variant	[null]	NA	NA	NA	NA	NA	0.22274	0.99441	33129	14783	0.08033	0.0087867	9.1422	6.4555e-20	1046.2	1	41755166	COL9A2	1Mb	EIF2B3	50Mb	NA	1
rs35318825	CSI	15:79447098	["C","A"]	NA	regulatory_region_variant	[null]	NA	NA	NA	NA	NA	0.49159	0.99241	33129	32563	0.038181	0.0069135	5.5227	3.3638e-08	917.61	15	79447098	RASGRF1	1Mb	PML	50Mb	NA	1
rs35320790	GCC	14:61108825	["C","A"]	RP11-1042B17.5	intron_variant	[null]	NA	NA	NA	NA	NA	0.60152	0.99636	33129	39850	0.065562	0.0076503	8.5698	1.0806e-17	1509.7	14	61108825	PPM1A	1Mb	AKT1	50Mb	NA	4
rs35320790	INL	14:61108825	["C","A"]	RP11-1042B17.5	intron_variant	[null]	NA	NA	NA	NA	NA	0.60152	0.99636	33129	39850	0.070011	0.0073812	9.485	2.579e-21	1626.2	14	61108825	PPM1A	1Mb	HSP90AA1	50Mb	NA	4
rs35320790	PS	14:61108825	["C","A"]	RP11-1042B17.5	intron_variant	[null]	NA	NA	NA	NA	NA	0.60152	0.99636	33129	39850	0.048847	0.0075522	6.4679	1.0075e-10	925.38	14	61108825	SIX1	1Mb	AKT1	50Mb	NA	4
rs35320790	RNFL	14:61108825	["C","A"]	RP11-1042B17.5	intron_variant	[null]	NA	NA	NA	NA	NA	0.60152	0.99636	33129	39850	0.088566	0.0076254	11.615	3.9925e-31	1588.6	14	61108825	RTN1	1Mb	AKT1	50Mb	NA	4
rs35321028	OPL+ONL	1:205290965	["C","T"]	NUAK2	upstream_gene_variant	[null]	NA	NA	NA	NA	NA	0.3095	0.99834	33129	20454	0.046322	0.008072	5.7386	9.6311e-09	468.26	1	205290965	NUAK2	1Mb	PROX1	50Mb	NA	1
rs35321098	GCC	3:45692006	["G","A"]	LIMD1	intron_variant	[null]	NA	NA	NA	NA	NA	0.26836	0.9997	33129	17785	-0.072728	0.0085178	-8.5383	1.4193e-17	-770.46	3	45692006	SLC6A20	1Mb	CTNNB1	50Mb	NA	4
rs35321098	GCL	3:45692006	["G","A"]	LIMD1	intron_variant	[null]	NA	NA	NA	NA	NA	0.26836	0.9997	33129	17785	-0.078212	0.0081959	-9.5428	1.4825e-21	-839.92	3	45692006	SLC6A20	1Mb	GNAI2	50Mb	NA	4
rs35321098	IPL	3:45692006	["G","A"]	LIMD1	intron_variant	[null]	NA	NA	NA	NA	NA	0.26836	0.9997	33129	17785	-0.05891	0.0081675	-7.2127	5.6019e-13	-526.56	3	45692006	SLC6A20	1Mb	GNAT1	50Mb	NA	4
rs35321098	RNFL	3:45692006	["G","A"]	LIMD1	intron_variant	[null]	NA	NA	NA	NA	NA	0.26836	0.9997	33129	17785	-0.048165	0.0085032	-5.6643	1.4883e-08	-557.44	3	45692006	SLC6A20	1Mb	MITF	50Mb	NA	4
rs35322790	GCL	4:159788605	["A","G"]	FNIP2	intron_variant	[null]	NA	NA	NA	NA	NA	0.38115	0.99929	33129	25375	0.042336	0.0074975	5.6467	1.6493e-08	973.13	4	159788605	FNIP2	1Mb	IL2	50Mb	NA	2
rs35323486	CSI	8:108600288	["T","C"]	NA	intergenic_variant	[null]	NA	NA	NA	NA	NA	0.29586	0.99441	33129	19599	0.056972	0.0075548	7.5412	4.777e-14	901.59	8	108600288	RSPO2	1Mb	ADCY8	50Mb	NA	3
rs35324570	OPL+ONL	2:24143675	["A","G"]	ATAD2B	intron_variant	[null]	NA	NA	NA	NA	NA	0.44459	0.99931	33129	29439	0.043993	0.0074711	5.8884	3.9372e-09	504.06	2	24143675	KLHL29	1Mb	SOS1	50Mb	NA	1
rs35324570	PS	2:24143675	["A","G"]	ATAD2B	intron_variant	[null]	NA	NA	NA	NA	NA	0.44459	0.99931	33129	29439	0.060089	0.0074785	8.0349	9.6739e-16	996.17	2	24143675	NCOA1	1Mb	SPTBN1	50Mb	NA	1
rs35326806	PS	6:56579014	["G","A"]	DST	intron_variant	[null]	NA	NA	NA	NA	NA	0.18273	0.99816	33129	12128	-0.061284	0.0096763	-6.3334	2.4297e-10	-577.89	6	56579014	DST	1Mb	HIST1H1C	50Mb	NA	2
rs35327136	OPL+ONL	17:43487574	["C","A"]	ARHGAP27	intron_variant	[null]	NA	NA	NA	NA	NA	0.18696	0.99253	33129	12422	0.072106	0.0095327	7.5641	4.008e-14	722.62	17	43487574	MAPT	1Mb	MAPT	50Mb	NA	1
rs35329290	GCC	10:70184395	["C","A"]	RP11-9E13.4	non_coding_transcript_exon_variant	[null]	NA	NA	NA	NA	NA	0.13748	0.99934	33129	9102	-0.078178	0.010965	-7.1299	1.0248e-12	-530.63	10	70184395	SIRT1	1Mb	SIRT1	50Mb	NA	3
rs35329290	RNFL	10:70184395	["C","A"]	RP11-9E13.4	non_coding_transcript_exon_variant	[null]	NA	NA	NA	NA	NA	0.13748	0.99934	33129	9102	-0.10725	0.010932	-9.8107	1.0872e-22	-781.12	10	70184395	SIRT1	1Mb	SIRT1	50Mb	NA	3
rs35329349	OPL+ONL	17:43520675	["T","C"]	PLEKHM1	intron_variant	[null]	NA	NA	NA	NA	NA	0.17902	0.96111	33129	11905	0.07118	0.0097005	7.3377	2.222e-13	682.76	17	43520675	MAPT	1Mb	MAPT	50Mb	NA	1
rs35330872	INL	5:86794417	["A","G"]	NA	intergenic_variant	[null]	NA	NA	NA	NA	NA	0.053034	0.99128	33129	3490	-0.10855	0.016291	-6.6632	2.7221e-11	-266.98	5	86794417	COX7C	1Mb	MEF2C	50Mb	NA	2
rs35330872	IPL	5:86794417	["A","G"]	NA	intergenic_variant	[null]	NA	NA	NA	NA	NA	0.053034	0.99128	33129	3490	-0.10463	0.016182	-6.4658	1.0217e-10	-237.62	5	86794417	RASA1	1Mb	MEF2C	50Mb	NA	2
rs35331519	OPL+ONL	17:43760374	["A","AT"]	RP11-105N13.4	intron_variant	[null]	NA	NA	NA	NA	NA	0.22445	0.99013	33129	14917	0.072337	0.0088813	8.1448	3.9314e-16	809.64	17	43760374	MAPT	1Mb	MAPT	50Mb	NA	1
rs35332214	INL	5:87367897	["G","GA"]	NA	intergenic_variant	[null]	NA	NA	NA	NA	NA	0.93978	0.99688	33129	62305	0.10879	0.015336	7.0936	1.3326e-12	997.08	5	87367897	MEF2C	1Mb	MEF2C	50Mb	NA	6
rs35332214	IPL	5:87367897	["G","GA"]	NA	intergenic_variant	[null]	NA	NA	NA	NA	NA	0.93978	0.99688	33129	62305	0.103	0.015234	6.7609	1.3945e-11	1172.6	5	87367897	MEF2C	1Mb	MEF2C	50Mb	NA	6
rs35335352	GCC	3:45457749	["A","G"]	LARS2	intron_variant	[null]	NA	NA	NA	NA	NA	0.30687	0.97588	33129	20299	-0.046405	0.0082009	-5.6586	1.5387e-08	-452.45	3	45457749	SLC6A20	1Mb	CTNNB1	50Mb	NA	4
rs35335352	GCL	3:45457749	["A","G"]	LARS2	intron_variant	[null]	NA	NA	NA	NA	NA	0.30687	0.97588	33129	20299	-0.044927	0.007893	-5.692	1.2662e-08	-413.03	3	45457749	SLC6A20	1Mb	GNAI2	50Mb	NA	4
rs35335842	INL	6:150148110	["C","CT"]	LRP11	intron_variant	[null]	NA	NA	NA	NA	NA	0.34512	0.9666	33129	22857	0.056084	0.0077076	7.2765	3.5014e-13	986.58	6	150148110	LATS1	1Mb	QKI	50Mb	NA	1
rs35335842	OPL+ONL	6:150148110	["C","CT"]	LRP11	intron_variant	[null]	NA	NA	NA	NA	NA	0.34512	0.9666	33129	22857	0.044615	0.0078716	5.6678	1.4585e-08	444.15	6	150148110	LATS1	1Mb	PRDM1	50Mb	NA	1
rs35337422	INL	14:104407243	["A","C"]	RD3L	missense_variant	[null]	[null]	NA	probably_damaging	deleterious	ENSP00000455434.1:p.Ile166Arg	0.14773	1	33129	9835	0.066316	0.010238	6.4773	9.4679e-11	558.49	14	104407243	EIF5	1Mb	HSP90AA1	50Mb	NA	2
rs35337422	IPL	14:104407243	["A","C"]	RD3L	missense_variant	[null]	[null]	NA	probably_damaging	deleterious	ENSP00000455434.1:p.Ile166Arg	0.14773	1	33129	9835	0.16086	0.010137	15.869	1.6903e-56	1380.4	14	104407243	AKT1	1Mb	BMP4	50Mb	AKT1:rs35337422_C	2
rs35339529	INL	5:87656101	["A","G"]	TMEM161B-AS1	intron_variant	[null]	NA	NA	NA	NA	NA	0.25403	0.99801	33129	16724	0.059139	0.0083342	7.096	1.3098e-12	947.97	5	87656101	MEF2C	1Mb	MEF2C	50Mb	NA	6
rs35345919	INL	5:148637733	["C","G"]	ABLIM3	intron_variant	[null]	NA	NA	NA	NA	NA	0.48006	0.98998	33129	31876	0.041245	0.0072749	5.6695	1.4439e-08	1095.2	5	148637733	SH3TC2	1Mb	HSPA4	50Mb	NA	3
rs35345919	OPL+ONL	5:148637733	["C","G"]	ABLIM3	intron_variant	[null]	NA	NA	NA	NA	NA	0.48006	0.98998	33129	31876	0.043348	0.0074272	5.8363	5.3855e-09	566.01	5	148637733	PDGFRB	1Mb	APC	50Mb	NA	3
rs35345919	RNFL	5:148637733	["C","G"]	ABLIM3	intron_variant	[null]	NA	NA	NA	NA	NA	0.48006	0.98998	33129	31876	0.041963	0.0075208	5.5796	2.4292e-08	835.71	5	148637733	ABLIM3	1Mb	FGF1	50Mb	NA	3
rs35346667	PS	3:101326981	["A","T"]	NA	intergenic_variant	[null]	NA	NA	NA	NA	NA	0.48068	0.99714	33129	31769	0.065584	0.0074819	8.7658	1.9416e-18	1142.3	3	101326981	IMPG2	1Mb	RHO	50Mb	NA	1
rs35348748	INL	5:87274862	["G","A"]	NA	intergenic_variant	[null]	NA	NA	NA	NA	NA	0.19104	0.9933	33129	12626	-0.058469	0.0093182	-6.2748	3.5452e-10	-535.62	5	87274862	MEF2C	1Mb	MEF2C	50Mb	NA	6
rs35350460	GCL	4:159687384	["A","G"]	FNIP2	upstream_gene_variant	[null]	NA	NA	NA	NA	NA	0.38507	0.99892	33129	25637	0.042655	0.0074773	5.7046	1.1763e-08	990.92	4	159687384	FNIP2	1Mb	IL2	50Mb	NA	2
rs35350801	GCC	9:102845037	["GA","G"]	ERP44	intron_variant	[null]	NA	NA	NA	NA	NA	0.49832	0.95189	33129	33063	0.043083	0.0075389	5.7147	1.1082e-08	1011.2	9	102845037	TGFBR1	1Mb	GAS1	50Mb	NA	3
rs35350801	GCL	9:102845037	["GA","G"]	ERP44	intron_variant	[null]	NA	NA	NA	NA	NA	0.49832	0.95189	33129	33063	0.040716	0.0072561	5.6114	2.0235e-08	907.04	9	102845037	TGFBR1	1Mb	GAS1	50Mb	NA	3
rs35350801	IPL	9:102845037	["GA","G"]	ERP44	intron_variant	[null]	NA	NA	NA	NA	NA	0.49832	0.95189	33129	33063	0.054581	0.0072239	7.5557	4.2737e-14	1237.6	9	102845037	INVS	1Mb	GADD45G	50Mb	NA	3
rs35351453	OPL+ONL	8:109092046	["T","TA"]	RSPO2	intron_variant	[null]	NA	NA	NA	NA	NA	0.20564	0.99288	33129	13688	-0.063678	0.009132	-6.973	3.1599e-12	-751.83	8	109092046	RSPO2	1Mb	CHD7	50Mb	NA	3
rs35352142	RPE+BM	1:196712902	["C","T"]	CFH	intron_variant	[null]	NA	NA	NA	NA	NA	0.16646	0.97977	33129	10998	-0.060253	0.010021	-6.0126	1.8448e-09	-714.33	1	196712902	CFH	1Mb	ACTA1	50Mb	NA	2
rs35354512	OPL+ONL	17:43515927	["C","T"]	PLEKHM1	intron_variant	[null]	NA	NA	NA	NA	NA	0.18715	0.99825	33129	12436	0.072411	0.0095302	7.5981	3.0846e-14	727.82	17	43515927	MAPT	1Mb	MAPT	50Mb	NA	1
rs35356316	OPL+ONL	3:27705154	["G","A"]	NA	intergenic_variant	[null]	NA	NA	NA	NA	NA	0.19104	0.99914	33129	12650	0.056107	0.0094765	5.9207	3.2369e-09	478.7	3	27705154	EOMES	1Mb	CTNNB1	50Mb	NA	1
rs35357706	IPL	3:24951592	["T","C"]	AC133680.1	intron_variant	[null]	NA	NA	NA	NA	NA	0.47673	0.98046	33129	31537	0.043671	0.0072315	6.039	1.5676e-09	1204.1	3	24951592	THRB	1Mb	GNAT1	50Mb	NA	1
rs35363119	INL	4:185083757	["T","C"]	ENPP6	intron_variant	[null]	NA	NA	NA	NA	NA	0.37871	0.98392	33129	25038	0.048796	0.0074961	6.5095	7.6463e-11	955.42	4	185083757	CASP3	1Mb	CASP3	50Mb	NA	4
rs35367187	GCL	4:159726284	["G","A"]	FNIP2	intron_variant	[null]	NA	NA	NA	NA	NA	0.38137	0.99648	33129	25396	0.042205	0.0074939	5.6319	1.7971e-08	968.12	4	159726284	FNIP2	1Mb	IL2	50Mb	NA	2
rs35369977	GCC	6:34699341	["A","G"]	NA	intergenic_variant	[null]	NA	NA	NA	NA	NA	0.10831	1	33129	7235	0.069813	0.012149	5.7462	9.2086e-09	562.58	6	34699341	PACSIN1	1Mb	CDKN1A	50Mb	NA	3
rs35369977	GCL	6:34699341	["A","G"]	NA	intergenic_variant	[null]	NA	NA	NA	NA	NA	0.10831	1	33129	7235	0.070895	0.011693	6.0632	1.3489e-09	576.04	6	34699341	PACSIN1	1Mb	PACSIN1	50Mb	NA	3
rs35372140	GCC	7:46639315	["G","A"]	NA	intergenic_variant	[null]	NA	NA	NA	NA	NA	0.51948	0.99266	33129	34490	0.072775	0.007555	9.6326	6.2206e-22	1577.3	7	46639315	ADCY1	1Mb	ACTB	50Mb	NA	3
rs35372140	GCL	7:46639315	["G","A"]	NA	intergenic_variant	[null]	NA	NA	NA	NA	NA	0.51948	0.99266	33129	34490	0.075308	0.0072699	10.359	4.1652e-25	1591.3	7	46639315	ADCY1	1Mb	ACTB	50Mb	NA	3
rs35372140	IPL	7:46639315	["G","A"]	NA	intergenic_variant	[null]	NA	NA	NA	NA	NA	0.51948	0.99266	33129	34490	0.094713	0.0072335	13.094	4.4705e-39	2033.3	7	46639315	ADCY1	1Mb	ELN	50Mb	NA	3
rs35372828	INL	22:18132928	["G","A"]	BCL2L13	intron_variant	[null]	NA	NA	NA	NA	NA	0.20429	0.9971	33129	13576	-0.055418	0.0089896	-6.1647	7.144e-10	-420.84	22	18132928	BID	1Mb	TBX1	50Mb	NA	1
rs35377925	INL	5:87285097	["C","CAAAA"]	NA	intergenic_variant	[null]	NA	NA	NA	NA	NA	0.91254	0.94368	33129	60501	0.071523	0.012924	5.5343	3.1489e-08	925.29	5	87285097	MEF2C	1Mb	MEF2C	50Mb	NA	6
rs35379186	OPL+ONL	2:24044352	["T","C"]	ATAD2B	intron_variant	[null]	NA	NA	NA	NA	NA	0.44456	0.99908	33129	29436	0.044164	0.0074725	5.9103	3.4489e-09	506.61	2	24044352	KLHL29	1Mb	SOS1	50Mb	NA	1
rs35379186	PS	2:24044352	["T","C"]	ATAD2B	intron_variant	[null]	NA	NA	NA	NA	NA	0.44456	0.99908	33129	29436	0.060419	0.0074797	8.0777	6.8206e-16	998.93	2	24044352	NCOA1	1Mb	SPTBN1	50Mb	NA	1
rs35379278	GCC	2:172630729	["G","A"]	AC068039.4	intron_variant	[null]	NA	NA	NA	NA	NA	0.28195	0.99938	33129	18725	0.058886	0.008362	7.0421	1.9303e-12	1012.7	2	172630729	ITGA6	1Mb	NEUROD1	50Mb	NA	2
rs35379278	GCL	2:172630729	["G","A"]	AC068039.4	intron_variant	[null]	NA	NA	NA	NA	NA	0.28195	0.99938	33129	18725	0.047748	0.00805	5.9315	3.0322e-09	859.67	2	172630729	SLC25A12	1Mb	SUMO1	50Mb	NA	2
rs35379278	RNFL	2:172630729	["G","A"]	AC068039.4	intron_variant	[null]	NA	NA	NA	NA	NA	0.28195	0.99938	33129	18725	0.059892	0.0083423	7.1793	7.1555e-13	908.74	2	172630729	CYBRD1	1Mb	XRCC5	50Mb	NA	2
rs35380664	INL	6:84338304	["G","A"]	SNAP91	intron_variant	[null]	NA	NA	NA	NA	NA	0.264	0.99637	33129	17461	-0.069668	0.0082565	-8.438	3.3581e-17	-629.68	6	84338304	PRSS35	1Mb	CDKN1A	50Mb	NA	2
rs35380664	IPL	6:84338304	["G","A"]	SNAP91	intron_variant	[null]	NA	NA	NA	NA	NA	0.264	0.99637	33129	17461	-0.057544	0.0082036	-7.0144	2.3535e-12	-419.01	6	84338304	SNAP91	1Mb	NR2E1	50Mb	NA	2
rs35381696	PS	3:101495485	["C","CT"]	NXPE3	upstream_gene_variant	[null]	NA	NA	NA	NA	NA	0.83841	0.83205	33129	55528	0.059318	0.010081	5.8839	4.0459e-09	676.01	3	101495485	IMPG2	1Mb	RHO	50Mb	NA	1
rs35382567	CSI	15:79440897	["C","T"]	NA	intergenic_variant	[null]	NA	NA	NA	NA	NA	0.48572	0.99814	33129	32159	0.040819	0.0069127	5.9049	3.5629e-09	958.25	15	79440897	RASGRF1	1Mb	PML	50Mb	NA	1
rs35384806	INL	5:86863284	["T","TG"]	NA	intergenic_variant	[null]	NA	NA	NA	NA	NA	0.052878	0.98701	33129	3479	-0.10722	0.016308	-6.5749	4.941e-11	-261.44	5	86863284	COX7C	1Mb	MEF2C	50Mb	NA	6
rs35384806	IPL	5:86863284	["T","TG"]	NA	intergenic_variant	[null]	NA	NA	NA	NA	NA	0.052878	0.98701	33129	3479	-0.10341	0.016199	-6.3837	1.7519e-10	-232.51	5	86863284	RASA1	1Mb	MEF2C	50Mb	NA	6
rs35389313	OPL+ONL	17:43487424	["T","C"]	ARHGAP27	intron_variant	[null]	NA	NA	NA	NA	NA	0.18754	0.99378	33129	12461	0.072431	0.0095194	7.6087	2.8414e-14	727.75	17	43487424	MAPT	1Mb	MAPT	50Mb	NA	1
rs35389407	RPE+BM	15:28289533	["G","A"]	OCA2	intron_variant	[null]	NA	NA	NA	NA	NA	0.128	0.96208	33129	8439	-0.0636	0.011266	-5.6454	1.6616e-08	-559.75	15	28289533	OCA2	1Mb	OCA2	50Mb	NA	2
rs35389702	IPL	6:108752328	["G","A"]	LACE1	intron_variant	[null]	NA	NA	NA	NA	NA	0.43021	0.99733	33129	28456	-0.041398	0.0073034	-5.6684	1.4536e-08	-283.38	6	108752328	NR2E1	1Mb	NR2E1	50Mb	NA	3
rs35391289	GCC	2:172634983	["A","C"]	AC068039.4	downstream_gene_variant	[null]	NA	NA	NA	NA	NA	0.28197	0.99918	33129	18726	0.058842	0.0083621	7.0367	2.0066e-12	1012.5	2	172634983	ITGA6	1Mb	NEUROD1	50Mb	NA	2
rs35391289	GCL	2:172634983	["A","C"]	AC068039.4	downstream_gene_variant	[null]	NA	NA	NA	NA	NA	0.28197	0.99918	33129	18726	0.047684	0.00805	5.9235	3.1824e-09	859.09	2	172634983	SLC25A12	1Mb	SUMO1	50Mb	NA	2
rs35391289	RNFL	2:172634983	["A","C"]	AC068039.4	downstream_gene_variant	[null]	NA	NA	NA	NA	NA	0.28197	0.99918	33129	18726	0.059898	0.0083424	7.18	7.118e-13	909.23	2	172634983	CYBRD1	1Mb	XRCC5	50Mb	NA	2
rs35396874	GCC	6:108994433	["C","T"]	FOXO3	intron_variant	[null]	NA	NA	NA	NA	NA	0.71468	0.99267	33129	47345	0.084399	0.0083479	10.11	5.3948e-24	1621.7	6	108994433	FOXO3	1Mb	PKIB	50Mb	NA	3
rs35396874	GCL	6:108994433	["C","T"]	FOXO3	intron_variant	[null]	NA	NA	NA	NA	NA	0.71468	0.99267	33129	47345	0.085581	0.0080332	10.653	1.8568e-26	1604.9	6	108994433	NR2E1	1Mb	EEF1A1	50Mb	NA	3
rs35396874	IPL	6:108994433	["C","T"]	FOXO3	intron_variant	[null]	NA	NA	NA	NA	NA	0.71468	0.99267	33129	47345	0.094599	0.0079975	11.829	3.2275e-32	1891	6	108994433	NR2E1	1Mb	NR2E1	50Mb	NA	3
rs35398162	OPL+ONL	8:109363326	["C","T"]	EIF3E	intron_variant	[null]	NA	NA	NA	NA	NA	0.097804	0.99355	33129	6505	0.086152	0.012505	6.8895	5.6997e-12	463.98	8	109363326	RSPO2	1Mb	CHD7	50Mb	NA	3
rs35399681	OPL+ONL	14:74865558	["G","T"]	NA	intergenic_variant	[null]	NA	NA	NA	NA	NA	0.031389	0.97351	33129	2065	-0.15867	0.021378	-7.4221	1.1803e-13	-316.96	14	74865558	FOS	1Mb	BMP4	50Mb	NA	7
rs35403508	GCL	18:57048776	["A","C"]	RP11-27G24.1	intron_variant	[null]	NA	NA	NA	NA	NA	0.17615	0.99359	33129	11680	-0.05469	0.0095173	-5.7463	9.2008e-09	-448.4	18	57048776	RAX	1Mb	BCL2	50Mb	NA	1
rs35403508	INL	18:57048776	["A","C"]	RP11-27G24.1	intron_variant	[null]	NA	NA	NA	NA	NA	0.17615	0.99359	33129	11680	-0.053199	0.0095433	-5.5745	2.5024e-08	-459.42	18	57048776	CCBE1	1Mb	TCF4	50Mb	NA	1
rs35403508	IPL	18:57048776	["A","C"]	RP11-27G24.1	intron_variant	[null]	NA	NA	NA	NA	NA	0.17615	0.99359	33129	11680	-0.056779	0.0094784	-5.9903	2.1155e-09	-436.45	18	57048776	PMAIP1	1Mb	SNRPD1	50Mb	NA	1
rs35407078	OPL+ONL	6:56695014	["C","T"]	DST	intron_variant	[null]	NA	NA	NA	NA	NA	0.18375	0.99892	33129	12218	0.055879	0.0096208	5.8082	6.3737e-09	507.4	6	56695014	DST	1Mb	PRPH2	50Mb	NA	2
rs35407078	PS	6:56695014	["C","T"]	DST	intron_variant	[null]	NA	NA	NA	NA	NA	0.18375	0.99892	33129	12218	-0.071626	0.0096314	-7.4367	1.0573e-13	-674.56	6	56695014	DST	1Mb	HIST1H1C	50Mb	NA	2
rs35410722	INL	1:41796264	["C","T"]	NA	intergenic_variant	[null]	NA	NA	NA	NA	NA	0.22976	0.99781	33129	15256	0.079467	0.0086771	9.1583	5.5674e-20	1076.1	1	41796264	CITED4	1Mb	EIF2B3	50Mb	NA	1
rs35416445	INL	2:85773659	["A","G"]	GGCX	3_prime_UTR_variant	[null]	NA	NA	NA	NA	NA	0.28376	0.99983	33129	18880	0.051811	0.0080814	6.4111	1.4645e-10	905.94	2	85773659	VAMP8	1Mb	BCL2L11	50Mb	NA	1
rs35420583	OPL+ONL	17:43498180	["C","T"]	ARHGAP27	intron_variant	[null]	NA	NA	NA	NA	NA	0.18763	0.99677	33129	12469	0.072385	0.0095187	7.6045	2.9352e-14	728.07	17	43498180	MAPT	1Mb	MAPT	50Mb	NA	1
rs35422904	GCL	4:159764862	["T","C"]	FNIP2	intron_variant	[null]	NA	NA	NA	NA	NA	0.38106	0.99912	33129	25371	0.042084	0.0074974	5.6131	2.0029e-08	967.01	4	159764862	FNIP2	1Mb	IL2	50Mb	NA	2
rs35423936	OPL+ONL	14:74316588	["C","G"]	PTGR2	upstream_gene_variant	[null]	NA	NA	NA	NA	NA	0.1482	0.99789	33129	9814	0.11948	0.010417	11.47	2.1364e-30	926.2	14	74316588	PSEN1	1Mb	BMP4	50Mb	NA	7
rs35425322	OPL+ONL	14:74626773	["C","G"]	LIN52	intron_variant	[null]	NA	NA	NA	NA	NA	0.14559	0.99978	33129	9644	0.11588	0.010481	11.057	2.2852e-28	864.32	14	74626773	PSEN1	1Mb	BMP4	50Mb	NA	7
rs35426233	GCL	8:105109656	["T","C"]	RIMS2	intron_variant	[null]	NA	NA	NA	NA	NA	0.20142	0.99924	33129	13314	-0.05209	0.0090396	-5.7625	8.3629e-09	-447.38	8	105109656	CTHRC1	1Mb	LYN	50Mb	NA	3
rs35426233	IPL	8:105109656	["T","C"]	RIMS2	intron_variant	[null]	NA	NA	NA	NA	NA	0.20142	0.99924	33129	13314	-0.052514	0.0090029	-5.833	5.4936e-09	-404.1	8	105109656	CTHRC1	1Mb	CTHRC1	50Mb	NA	3
rs35435463	OPL+ONL	14:74711883	["C","T"]	VSX2	synonymous_variant	[["benign"]]	NA	NA	NA	NA	ENST00000261980.2:c.471C>T(p.=)	0.52598	0.99759	33129	34847	0.095228	0.0074015	12.866	8.6206e-38	1327.2	14	74711883	NUMB	1Mb	BMP4	50Mb	NA	7
rs35435780	GCC	17:79579602	["G","T"]	NPLOC4	intron_variant	[null]	NA	NA	NA	NA	NA	0.45089	0.99984	33129	29853	0.084814	0.0075327	11.259	2.3523e-29	1729.9	17	79579602	ACTG1	1Mb	ACTG1	50Mb	NA	8
rs35435780	GCL	17:79579602	["G","T"]	NPLOC4	intron_variant	[null]	NA	NA	NA	NA	NA	0.45089	0.99984	33129	29853	0.085752	0.0072485	11.83	3.1659e-32	1775.8	17	79579602	ACTG1	1Mb	ACTG1	50Mb	NA	8
rs35435780	INL	17:79579602	["G","T"]	NPLOC4	intron_variant	[null]	NA	NA	NA	NA	NA	0.45089	0.99984	33129	29853	0.047989	0.0072787	6.5932	4.3706e-11	1174.1	17	79579602	ACTG1	1Mb	MSI2	50Mb	NA	8
rs35435780	IPL	17:79579602	["G","T"]	NPLOC4	intron_variant	[null]	NA	NA	NA	NA	NA	0.45089	0.99984	33129	29853	0.060055	0.0072269	8.31	9.9347e-17	1457.6	17	79579602	ACTG1	1Mb	MSI2	50Mb	NA	8
rs35435780	PS	17:79579602	["G","T"]	NPLOC4	intron_variant	[null]	NA	NA	NA	NA	NA	0.45089	0.99984	33129	29853	-0.06113	0.0074392	-8.2174	2.1549e-16	-921.89	17	79579602	ACTG1	1Mb	MAPT	50Mb	NA	8
rs35435780	RNFL	17:79579602	["G","T"]	NPLOC4	intron_variant	[null]	NA	NA	NA	NA	NA	0.45089	0.99984	33129	29853	0.064226	0.0075212	8.5393	1.407e-17	1165	17	79579602	ACTG1	1Mb	ACTG1	50Mb	NA	8
rs35435780	RPE+BM	17:79579602	["G","T"]	NPLOC4	intron_variant	[null]	NA	NA	NA	NA	NA	0.45089	0.99984	33129	29853	0.060822	0.0074855	8.1253	4.6179e-16	579.05	17	79579602	PDE6G	1Mb	PDE6G	50Mb	NA	8
rs35436312	INL	1:41793358	["G","A"]	NA	intergenic_variant	[null]	NA	NA	NA	NA	NA	0.22976	0.99872	33129	15256	0.079467	0.0086771	9.1583	5.5674e-20	1076.1	1	41793358	CITED4	1Mb	EIF2B3	50Mb	NA	1
rs35436576	GCL	15:31452609	["C","T"]	TRPM1	intron_variant	[null]	NA	NA	NA	NA	NA	0.1677	0.97453	33129	11144	-0.064989	0.0096996	-6.7002	2.1145e-11	-557.35	15	31452609	TRPM1	1Mb	OCA2	50Mb	NA	3
rs35436576	INL	15:31452609	["C","T"]	TRPM1	intron_variant	[null]	NA	NA	NA	NA	NA	0.1677	0.97453	33129	11144	-0.068921	0.009725	-7.087	1.398e-12	-597.82	15	31452609	ARHGAP11B	1Mb	BMF	50Mb	NA	3
rs35436576	IPL	15:31452609	["C","T"]	TRPM1	intron_variant	[null]	NA	NA	NA	NA	NA	0.1677	0.97453	33129	11144	-0.063291	0.0096606	-6.5515	5.7792e-11	-507.88	15	31452609	FAN1	1Mb	TPM1	50Mb	NA	3
rs35439100	OPL+ONL	6:56699256	["G","A"]	DST	intron_variant	[null]	NA	NA	NA	NA	NA	0.1838	0.99858	33129	12220	0.056093	0.0096205	5.8306	5.5752e-09	509.01	6	56699256	DST	1Mb	PRPH2	50Mb	NA	2
rs35439100	PS	6:56699256	["G","A"]	DST	intron_variant	[null]	NA	NA	NA	NA	NA	0.1838	0.99858	33129	12220	-0.071816	0.0096312	-7.4566	9.0941e-14	-676.68	6	56699256	DST	1Mb	HIST1H1C	50Mb	NA	2
rs35440408	OPL+ONL	6:56730853	["G","A"]	RP11-472M19.2	downstream_gene_variant	[null]	NA	NA	NA	NA	NA	0.18293	0.9859	33129	12150	0.057118	0.0096351	5.9281	3.0945e-09	518.62	6	56730853	DST	1Mb	PRPH2	50Mb	NA	2
rs35440408	PS	6:56730853	["G","A"]	RP11-472M19.2	downstream_gene_variant	[null]	NA	NA	NA	NA	NA	0.18293	0.9859	33129	12150	-0.069217	0.0096465	-7.1754	7.3627e-13	-656.5	6	56730853	DST	1Mb	HIST1H1C	50Mb	NA	2
rs35440822	OPL+ONL	6:56665804	["C","T"]	DST	intron_variant	[null]	NA	NA	NA	NA	NA	0.18822	0.99513	33129	12506	0.052968	0.0095434	5.5502	2.8751e-08	489.72	6	56665804	DST	1Mb	PRPH2	50Mb	NA	2
rs35440822	PS	6:56665804	["C","T"]	DST	intron_variant	[null]	NA	NA	NA	NA	NA	0.18822	0.99513	33129	12506	-0.071114	0.0095535	-7.4437	1.0025e-13	-670.13	6	56665804	DST	1Mb	HIST1H1C	50Mb	NA	2
rs35442732	PS	3:101308254	["C","CT"]	PCNP	intron_variant	[null]	NA	NA	NA	NA	NA	0.91263	0.87484	33129	60452	0.10751	0.013162	8.1679	3.2471e-16	709.31	3	101308254	IMPG2	1Mb	RHO	50Mb	NA	1
rs35443312	INL	6:149991761	["T","C"]	LATS1	intron_variant	[null]	NA	NA	NA	NA	NA	0.35416	0.99865	33129	23458	0.055266	0.007663	7.2122	5.6251e-13	987.88	6	149991761	LATS1	1Mb	QKI	50Mb	NA	1
rs35443312	OPL+ONL	6:149991761	["T","C"]	LATS1	intron_variant	[null]	NA	NA	NA	NA	NA	0.35416	0.99865	33129	23458	0.0446	0.0078259	5.699	1.2154e-08	443.62	6	149991761	LATS1	1Mb	PRDM1	50Mb	NA	1
rs35444671	GCC	6:34695505	["C","T"]	NA	intergenic_variant	[null]	NA	NA	NA	NA	NA	0.10895	0.99845	33129	7280	0.070016	0.012113	5.7803	7.5225e-09	569.08	6	34695505	PACSIN1	1Mb	CDKN1A	50Mb	NA	3
rs35444671	GCL	6:34695505	["C","T"]	NA	intergenic_variant	[null]	NA	NA	NA	NA	NA	0.10895	0.99845	33129	7280	0.071531	0.011657	6.1361	8.5555e-10	588.11	6	34695505	PACSIN1	1Mb	PACSIN1	50Mb	NA	3
rs35444818	OPL+ONL	16:85718918	["C","A"]	GINS2	intron_variant	[null]	NA	NA	NA	NA	NA	0.29573	1	33129	19530	-0.050111	0.0080989	-6.1874	6.1898e-10	-747.05	16	85718918	GSE1	1Mb	MAF	50Mb	NA	1
rs35445694	PS	1:196838865	["A","T"]	CFHR2	intron_variant	[null]	NA	NA	NA	NA	NA	0.14733	0.99964	33129	9817	0.09486	0.010335	9.1788	4.6028e-20	850.51	1	196838865	CRB1	1Mb	SPTA1	50Mb	NA	2
rs35445694	RPE+BM	1:196838865	["A","T"]	CFHR2	intron_variant	[null]	NA	NA	NA	NA	NA	0.14733	0.99964	33129	9817	0.12003	0.010391	11.551	8.3279e-31	887.46	1	196838865	CFH	1Mb	ACTA1	50Mb	NA	2
rs35446318	PS	21:45086781	["G","GA"]	RRP1B	intron_variant	[null]	NA	NA	NA	NA	NA	0.59392	0.99896	33129	39363	0.050338	0.0075352	6.6803	2.422e-11	884.78	21	45086781	CSTB	1Mb	APP	50Mb	NA	1
rs35446814	GCC	17:79608653	["T","A"]	TSPAN10	upstream_gene_variant	[null]	NA	NA	NA	NA	NA	0.38233	0.98742	33129	25340	0.07844	0.0077621	10.105	5.6624e-24	1498.3	17	79608653	ACTG1	1Mb	ACTG1	50Mb	NA	8
rs35446814	GCL	17:79608653	["T","A"]	TSPAN10	upstream_gene_variant	[null]	NA	NA	NA	NA	NA	0.38233	0.98742	33129	25340	0.079866	0.0074694	10.692	1.2211e-26	1509.6	17	79608653	ACTG1	1Mb	ACTG1	50Mb	NA	8
rs35446814	INL	17:79608653	["T","A"]	TSPAN10	upstream_gene_variant	[null]	NA	NA	NA	NA	NA	0.38233	0.98742	33129	25340	0.042171	0.0074989	5.6236	1.8853e-08	918.42	17	79608653	ACTG1	1Mb	MSI2	50Mb	NA	8
rs35446814	IPL	17:79608653	["T","A"]	TSPAN10	upstream_gene_variant	[null]	NA	NA	NA	NA	NA	0.38233	0.98742	33129	25340	0.053868	0.0074461	7.2344	4.7772e-13	1187.5	17	79608653	ACTG1	1Mb	MSI2	50Mb	NA	8
rs35446814	PS	17:79608653	["T","A"]	TSPAN10	upstream_gene_variant	[null]	NA	NA	NA	NA	NA	0.38233	0.98742	33129	25340	-0.067626	0.0076617	-8.8264	1.1324e-18	-985.62	17	79608653	ACTG1	1Mb	MAPT	50Mb	NA	8
rs35446814	RNFL	17:79608653	["T","A"]	TSPAN10	upstream_gene_variant	[null]	NA	NA	NA	NA	NA	0.38233	0.98742	33129	25340	0.05999	0.007749	7.7417	1.0087e-14	1067.7	17	79608653	ACTG1	1Mb	ACTG1	50Mb	NA	8
rs35446814	RPE+BM	17:79608653	["T","A"]	TSPAN10	upstream_gene_variant	[null]	NA	NA	NA	NA	NA	0.38233	0.98742	33129	25340	0.057502	0.0077119	7.4563	9.1145e-14	540.87	17	79608653	PDE6G	1Mb	PDE6G	50Mb	NA	8
rs35450019	OPL+ONL	14:74363991	["G","C"]	ZNF410	intron_variant	[null]	NA	NA	NA	NA	NA	0.14821	0.99773	33129	9815	0.119	0.010418	11.422	3.6959e-30	921.62	14	74363991	PSEN1	1Mb	BMP4	50Mb	NA	7
rs35451382	INL	18:6748161	["A","T"]	ARHGAP28	intron_variant	[null]	NA	NA	NA	NA	NA	0.47711	0.99336	33129	31599	0.041412	0.0073117	5.6639	1.4921e-08	976.04	18	6748161	LAMA1	1Mb	TCF4	50Mb	NA	1
rs35452621	CSI	8:108590513	["C","CT"]	NA	intergenic_variant	[null]	NA	NA	NA	NA	NA	0.29667	0.99856	33129	19649	0.056661	0.0075489	7.5058	6.258e-14	898.17	8	108590513	RSPO2	1Mb	ADCY8	50Mb	NA	3
rs35453237	INL	5:87719304	["TTTATTATTA","T"]	TMEM161B-AS1	intron_variant	[null]	NA	NA	NA	NA	NA	0.24212	0.99306	33129	15943	0.076161	0.0084745	8.9871	2.6696e-19	1126.3	5	87719304	MEF2C	1Mb	MEF2C	50Mb	NA	6
rs35453646	OPL+ONL	8:109195034	["A","G"]	NA	intergenic_variant	[null]	NA	NA	NA	NA	NA	0.20661	0.99429	33129	13749	-0.063499	0.0091184	-6.9639	3.3725e-12	-753.09	8	109195034	RSPO2	1Mb	CHD7	50Mb	NA	3
rs35458971	INL	5:88147050	["CAA","C"]	MEF2C	intron_variant	[null]	NA	NA	NA	NA	NA	0.45921	0.94698	33129	30546	0.066424	0.0073563	9.0296	1.8143e-19	1388.6	5	88147050	MEF2C	1Mb	MEF2C	50Mb	NA	6
rs35458971	IPL	5:88147050	["CAA","C"]	MEF2C	intron_variant	[null]	NA	NA	NA	NA	NA	0.45921	0.94698	33129	30546	0.058172	0.0073088	7.9592	1.7857e-15	1371.6	5	88147050	MEF2C	1Mb	MEF2C	50Mb	NA	6
rs35458971	OPL+ONL	5:88147050	["CAA","C"]	MEF2C	intron_variant	[null]	NA	NA	NA	NA	NA	0.45921	0.94698	33129	30546	0.04965	0.0075147	6.607	3.9804e-11	583.84	5	88147050	MEF2C	1Mb	MEF2C	50Mb	NA	6
rs35458971	PS	5:88147050	["CAA","C"]	MEF2C	intron_variant	[null]	NA	NA	NA	NA	NA	0.45921	0.94698	33129	30546	0.048854	0.0075257	6.4916	8.6106e-11	830.55	5	88147050	MEF2C	1Mb	MEF2C	50Mb	NA	6
rs35461301	OPL+ONL	6:56697375	["A","G"]	DST	intron_variant	[null]	NA	NA	NA	NA	NA	0.18389	0.9989	33129	12224	0.055994	0.0096171	5.8224	5.8559e-09	510.21	6	56697375	DST	1Mb	PRPH2	50Mb	NA	2
rs35461301	PS	6:56697375	["A","G"]	DST	intron_variant	[null]	NA	NA	NA	NA	NA	0.18389	0.9989	33129	12224	-0.071688	0.0096278	-7.446	9.8548e-14	-674.83	6	56697375	DST	1Mb	HIST1H1C	50Mb	NA	2
rs35462901	CSI	15:79442201	["C","T"]	NA	intergenic_variant	[null]	NA	NA	NA	NA	NA	0.48553	0.99768	33129	32147	0.040655	0.0069128	5.8811	4.1139e-09	955.91	15	79442201	RASGRF1	1Mb	PML	50Mb	NA	1
rs35464015	OPL+ONL	14:74271058	["C","T"]	RP5-1021I20.1	downstream_gene_variant	[null]	NA	NA	NA	NA	NA	0.15471	0.99925	33129	10251	0.10921	0.010234	10.67	1.5468e-26	889.12	14	74271058	PSEN1	1Mb	BMP4	50Mb	NA	7
rs35464028	INL	1:41800474	["T","G"]	NA	intergenic_variant	[null]	NA	NA	NA	NA	NA	0.22976	0.99666	33129	15256	0.079731	0.0086756	9.1903	4.1394e-20	1079.2	1	41800474	CITED4	1Mb	EIF2B3	50Mb	NA	1
rs35464797	OPL+ONL	14:74371460	["A","G"]	ZNF410	intron_variant	[null]	NA	NA	NA	NA	NA	0.14808	0.99631	33129	9807	0.11888	0.010424	11.405	4.5169e-30	921.98	14	74371460	PSEN1	1Mb	BMP4	50Mb	NA	7
rs35465766	GCC	10:70233039	["T","G"]	DNA2	upstream_gene_variant	[null]	NA	NA	NA	NA	NA	0.12948	0.99976	33129	8586	-0.064874	0.011238	-5.7729	7.8614e-09	-391.95	10	70233039	SIRT1	1Mb	SIRT1	50Mb	NA	3
rs35465766	RNFL	10:70233039	["T","G"]	DNA2	upstream_gene_variant	[null]	NA	NA	NA	NA	NA	0.12948	0.99976	33129	8586	-0.085525	0.011207	-7.6312	2.3876e-14	-590.16	10	70233039	SIRT1	1Mb	SIRT1	50Mb	NA	3
rs35467336	GCL	19:10760120	["C","CT"]	ILF3	upstream_gene_variant	[null]	NA	NA	NA	NA	NA	0.664	0.97935	33129	43998	-0.04506	0.0076588	-5.8834	4.0567e-09	-270.58	19	10760120	SMARCA4	1Mb	SMARCA4	50Mb	NA	1
rs35468045	INL	5:86733378	["A","G"]	NA	intergenic_variant	[null]	NA	NA	NA	NA	NA	0.042081	0.99006	33129	2759	-0.10681	0.01817	-5.8783	4.1837e-09	-208.61	5	86733378	COX7C	1Mb	MEF2C	50Mb	NA	2
rs35468045	IPL	5:86733378	["A","G"]	NA	intergenic_variant	[null]	NA	NA	NA	NA	NA	0.042081	0.99006	33129	2759	-0.108	0.018048	-5.9842	2.1967e-09	-204.88	5	86733378	RASA1	1Mb	MEF2C	50Mb	NA	2
rs35473140	PS	1:196892534	["G","A"]	CFHR4	downstream_gene_variant	[null]	NA	NA	NA	NA	NA	0.30295	0.99334	33129	20135	0.051736	0.0080538	6.4238	1.3467e-10	776.28	1	196892534	CRB1	1Mb	SPTA1	50Mb	NA	2
rs35473140	RPE+BM	1:196892534	["G","A"]	CFHR4	downstream_gene_variant	[null]	NA	NA	NA	NA	NA	0.30295	0.99334	33129	20135	0.051822	0.0081039	6.3947	1.6297e-10	450.32	1	196892534	CFH	1Mb	ACTA1	50Mb	NA	2
rs35475782	PS	12:486200	["G","GA"]	KDM5A	intron_variant	[null]	NA	NA	NA	NA	NA	0.71386	0.89995	33129	47358	0.04541	0.0081997	5.538	3.0818e-08	667.88	12	486200	SLC6A13	1Mb	CDKN1B	50Mb	NA	2
rs35476831	OPL+ONL	22:30583490	["TTGTG","T"]	RP3-438O4.4	intron_variant	[null]	NA	NA	NA	NA	NA	0.15758	0.98214	33129	10448	-0.076835	0.010168	-7.5565	4.2478e-14	-757.47	22	30583490	LIF	1Mb	BCR	50Mb	NA	1
rs35482211	PS	1:197048673	["G","GT"]	ASPM	downstream_gene_variant	[null]	NA	NA	NA	NA	NA	0.89965	0.99834	33129	59574	-0.087559	0.012279	-7.1306	1.0201e-12	-403.65	1	197048673	CRB1	1Mb	SPTA1	50Mb	NA	2
rs35482211	RPE+BM	1:197048673	["G","GT"]	ASPM	downstream_gene_variant	[null]	NA	NA	NA	NA	NA	0.89965	0.99834	33129	59574	-0.099709	0.012353	-8.0716	7.1691e-16	-1388.7	1	197048673	CFH	1Mb	ACTA1	50Mb	NA	2
rs35482634	PS	1:113113721	["G","A"]	ST7L	intron_variant	[null]	NA	NA	NA	NA	NA	0.25592	0.99966	33129	17016	-0.059054	0.0084773	-6.9661	3.3183e-12	-790.78	1	113113721	SLC16A1	1Mb	SPTA1	50Mb	NA	1
rs35483349	RPE+BM	11:88876856	["A","AT"]	NA	intergenic_variant	[null]	NA	NA	NA	NA	NA	0.34206	0.98381	33129	22623	0.085714	0.0078799	10.878	1.6422e-27	975.48	11	88876856	TYR	1Mb	TYR	50Mb	NA	1
rs35483922	RPE+BM	15:28243177	["A","G"]	OCA2	intron_variant	[null]	NA	NA	NA	NA	NA	0.79346	0.99293	33129	52682	0.0559	0.009275	6.0269	1.689e-09	-126.75	15	28243177	OCA2	1Mb	OCA2	50Mb	NA	2
rs35483996	OPL+ONL	14:74374361	["G","A"]	ZNF410	intron_variant	[null]	NA	NA	NA	NA	NA	0.14816	0.99758	33129	9812	0.11889	0.010421	11.409	4.304e-30	920.47	14	74374361	PSEN1	1Mb	BMP4	50Mb	NA	7
rs35484723	CSI	15:79441032	["A","G"]	NA	intergenic_variant	[null]	NA	NA	NA	NA	NA	0.48679	0.99569	33129	32225	0.040231	0.0069135	5.8192	5.9682e-09	946.59	15	79441032	RASGRF1	1Mb	PML	50Mb	NA	1
rs35486674	RPE+BM	11:88873294	["C","G"]	NA	intergenic_variant	[null]	NA	NA	NA	NA	NA	0.33791	0.9869	33129	22364	0.078394	0.0078914	9.9341	3.1895e-23	866.85	11	88873294	TYR	1Mb	TYR	50Mb	NA	1
rs35487869	INL	15:53931308	["C","A"]	WDR72	intron_variant	[null]	NA	NA	NA	NA	NA	0.46157	0.99592	33129	30591	-0.060958	0.0072914	-8.3602	6.5028e-17	-720.77	15	53931308	WDR72	1Mb	BMF	50Mb	NA	3
rs35487869	IPL	15:53931308	["C","A"]	WDR72	intron_variant	[null]	NA	NA	NA	NA	NA	0.46157	0.99592	33129	30591	-0.051182	0.0072445	-7.065	1.638e-12	-469.65	15	53931308	WDR72	1Mb	MEF2A	50Mb	NA	3
rs35487869	OPL+ONL	15:53931308	["C","A"]	WDR72	intron_variant	[null]	NA	NA	NA	NA	NA	0.46157	0.99592	33129	30591	-0.050406	0.0074469	-6.7687	1.3209e-11	-1058.7	15	53931308	WDR72	1Mb	NR2F2	50Mb	NA	3
rs35489312	OPL+ONL	17:43517252	["T","C"]	PLEKHM1	intron_variant	[null]	NA	NA	NA	NA	NA	0.18716	0.99804	33129	12437	0.072459	0.00953	7.6033	2.9639e-14	728.51	17	43517252	MAPT	1Mb	MAPT	50Mb	NA	1
rs35493284	INL	1:41755189	["T","A"]	RP11-399E6.1	downstream_gene_variant	[null]	NA	NA	NA	NA	NA	0.22274	0.9944	33129	14782	0.080408	0.0087867	9.151	5.9526e-20	1047.3	1	41755189	COL9A2	1Mb	EIF2B3	50Mb	NA	1
rs35493819	IPL	9:102803899	["G","A"]	ERP44	intron_variant	[null]	NA	NA	NA	NA	NA	0.44613	0.99915	33129	29587	0.050713	0.0072468	6.9979	2.6469e-12	1109.2	9	102803899	INVS	1Mb	GADD45G	50Mb	NA	3
rs35494794	PS	6:56580922	["T","C"]	DST	intron_variant	[null]	NA	NA	NA	NA	NA	0.18297	0.99797	33129	12142	-0.061265	0.0096725	-6.334	2.4202e-10	-576.86	6	56580922	DST	1Mb	HIST1H1C	50Mb	NA	2
rs35495521	PS	7:100316554	["C","CT"]	EPO	upstream_gene_variant	[null]	NA	NA	NA	NA	NA	0.59869	0.99797	33129	39687	0.042888	0.0075757	5.6613	1.5149e-08	762.77	7	100316554	PCOLCE	1Mb	EGFR	50Mb	NA	2
rs35499409	GCC	14:74253818	["C","T"]	RP5-1021I20.1	upstream_gene_variant	[null]	NA	NA	NA	NA	NA	0.077823	0.9584	33129	5190	0.078205	0.01399	5.5901	2.2875e-08	423.93	14	74253818	LTBP2	1Mb	AKT1	50Mb	NA	7
rs35499409	OPL+ONL	14:74253818	["C","T"]	RP5-1021I20.1	upstream_gene_variant	[null]	NA	NA	NA	NA	NA	0.077823	0.9584	33129	5190	-0.21268	0.013741	-15.478	7.5979e-54	-1081.1	14	74253818	PSEN1	1Mb	BMP4	50Mb	NA	7
rs35499409	PS	14:74253818	["C","T"]	RP5-1021I20.1	upstream_gene_variant	[null]	NA	NA	NA	NA	NA	0.077823	0.9584	33129	5190	-0.078288	0.013804	-5.6715	1.427e-08	-357.15	14	74253818	ACOT2	1Mb	AKT1	50Mb	NA	7
rs35499409	RNFL	14:74253818	["C","T"]	RP5-1021I20.1	upstream_gene_variant	[null]	NA	NA	NA	NA	NA	0.077823	0.9584	33129	5190	0.077414	0.013957	5.5464	2.9383e-08	418.14	14	74253818	ENTPD5	1Mb	AKT1	50Mb	NA	7
rs35500802	PS	3:100901344	["A","T"]	NA	intergenic_variant	[null,null]	NA	NA	NA	NA	NA	0.71567	0.99711	33129	47466	0.057518	0.008268	6.9566	3.5498e-12	880.62	3	100901344	IMPG2	1Mb	RHO	50Mb	NA	1
rs35502198	INL	1:41768541	["T","G"]	NA	intergenic_variant	[null]	NA	NA	NA	NA	NA	0.22293	0.9947	33129	14788	0.080461	0.0087848	9.1591	5.525e-20	1049.4	1	41768541	COL9A2	1Mb	EIF2B3	50Mb	NA	1
rs35502224	GCL	7:51004666	["A","AC"]	SNORA4	upstream_gene_variant	[null]	NA	NA	NA	NA	NA	0.3966	0.99817	33129	26300	0.043892	0.0074385	5.9007	3.6558e-09	974.42	7	51004666	COBL	1Mb	ACTB	50Mb	NA	4
rs35503985	GCC	14:74534700	["T","TAA"]	AC005484.5	intron_variant	[null]	NA	NA	NA	NA	NA	0.22832	0.86185	33129	15152	0.063633	0.0090138	7.0595	1.7041e-12	848.45	14	74534700	LTBP2	1Mb	AKT1	50Mb	NA	7
rs35503985	OPL+ONL	14:74534700	["T","TAA"]	AC005484.5	intron_variant	[null]	NA	NA	NA	NA	NA	0.22832	0.86185	33129	15152	-0.20097	0.008819	-22.789	4.5045e-114	-2466.1	14	74534700	PSEN1	1Mb	BMP4	50Mb	NA	7
rs35503985	PS	14:74534700	["T","TAA"]	AC005484.5	intron_variant	[null]	NA	NA	NA	NA	NA	0.22832	0.86185	33129	15152	-0.082421	0.0088891	-9.2721	1.9321e-20	-951.46	14	74534700	PGF	1Mb	AKT1	50Mb	NA	7
rs35503985	RNFL	14:74534700	["T","TAA"]	AC005484.5	intron_variant	[null]	NA	NA	NA	NA	NA	0.22832	0.86185	33129	15152	0.067922	0.0089918	7.5537	4.338e-14	864.22	14	74534700	ENTPD5	1Mb	AKT1	50Mb	NA	7
rs35505989	GCC	3:45403373	["A","G"]	NA	intergenic_variant	[null]	NA	NA	NA	NA	NA	0.30618	0.9971	33129	20242	-0.049448	0.0082129	-6.0208	1.754e-09	-508.14	3	45403373	SLC6A20	1Mb	CTNNB1	50Mb	NA	4
rs35505989	GCL	3:45403373	["A","G"]	NA	intergenic_variant	[null]	NA	NA	NA	NA	NA	0.30618	0.9971	33129	20242	-0.049166	0.0079043	-6.2202	5.0256e-10	-497.35	3	45403373	SLC6A20	1Mb	GNAI2	50Mb	NA	4
rs35508188	OPL+ONL	3:156305214	["T","TG"]	NA	regulatory_region_variant	[null]	NA	NA	NA	NA	NA	0.26961	0.98943	33129	17836	-0.051388	0.0083532	-6.1519	7.7422e-10	-777.01	3	156305214	TIPARP	1Mb	GSK3B	50Mb	NA	1
rs35510765	INL	5:86855455	["A","ACT"]	NA	intergenic_variant	[null]	NA	NA	NA	NA	NA	0.21141	0.99801	33129	14045	-0.067858	0.0089682	-7.5665	3.9321e-14	-539.51	5	86855455	COX7C	1Mb	MEF2C	50Mb	NA	6
rs35510765	IPL	5:86855455	["A","ACT"]	NA	intergenic_variant	[null]	NA	NA	NA	NA	NA	0.21141	0.99801	33129	14045	-0.057999	0.0089098	-6.5095	7.6462e-11	-375.38	5	86855455	RASA1	1Mb	MEF2C	50Mb	NA	6
rs35512483	GCC	2:172920005	["A","AT"]	METAP1D	intron_variant	[null]	NA	NA	NA	NA	NA	0.60924	0.99119	33129	40317	-0.053306	0.0077323	-6.8939	5.525e-12	-368.75	2	172920005	ITGA6	1Mb	NEUROD1	50Mb	NA	2
rs35512483	RNFL	2:172920005	["A","AT"]	METAP1D	intron_variant	[null]	NA	NA	NA	NA	NA	0.60924	0.99119	33129	40317	-0.061461	0.0077124	-7.9691	1.6498e-15	-735.62	2	172920005	CYBRD1	1Mb	XRCC5	50Mb	NA	2
rs35518888	OPL+ONL	14:74521979	["G","A"]	CCDC176	intron_variant	[null]	NA	NA	NA	NA	NA	0.14545	0.99931	33129	9634	0.11697	0.010489	11.151	7.9273e-29	873.48	14	74521979	PSEN1	1Mb	BMP4	50Mb	NA	7
rs35519823	INL	5:86957973	["A","G"]	CTD-2316B1.1	intron_variant	[null]	NA	NA	NA	NA	NA	0.044069	0.99911	33129	2890	-0.12013	0.017785	-6.7544	1.4576e-11	-257.2	5	86957973	RASA1	1Mb	MEF2C	50Mb	NA	6
rs35519823	IPL	5:86957973	["A","G"]	CTD-2316B1.1	intron_variant	[null]	NA	NA	NA	NA	NA	0.044069	0.99911	33129	2890	-0.11676	0.017666	-6.6093	3.9189e-11	-242.7	5	86957973	RASA1	1Mb	MEF2C	50Mb	NA	6
rs35519908	OPL+ONL	17:43499328	["T","C"]	ARHGAP27	intron_variant	[null]	NA	NA	NA	NA	NA	0.18763	0.99669	33129	12470	0.072569	0.0095186	7.6239	2.5265e-14	729.77	17	43499328	MAPT	1Mb	MAPT	50Mb	NA	1
rs35520845	PS	3:101301956	["C","T"]	PCNP	intron_variant	[null]	NA	NA	NA	NA	NA	0.48071	0.998	33129	31770	0.065558	0.0074826	8.7614	2.0186e-18	1141.9	3	101301956	IMPG2	1Mb	RHO	50Mb	NA	1
rs35521668	INL	6:84358473	["A","AT"]	SNAP91	intron_variant	[null]	NA	NA	NA	NA	NA	0.26402	0.99451	33129	17462	-0.069908	0.0082596	-8.4639	2.6912e-17	-636.98	6	84358473	PRSS35	1Mb	CDKN1A	50Mb	NA	2
rs35521668	IPL	6:84358473	["A","AT"]	SNAP91	intron_variant	[null]	NA	NA	NA	NA	NA	0.26402	0.99451	33129	17462	-0.057773	0.0082068	-7.0397	1.9633e-12	-423.93	6	84358473	SNAP91	1Mb	NR2E1	50Mb	NA	2
rs35522168	INL	6:84447111	["A","AT"]	RP3-393K13.1	downstream_gene_variant	[null]	NA	NA	NA	NA	NA	0.47729	0.93892	33129	31620	-0.065613	0.0072937	-8.9958	2.4672e-19	-755.41	6	84447111	PRSS35	1Mb	CDKN1A	50Mb	NA	2
rs35522168	IPL	6:84447111	["A","AT"]	RP3-393K13.1	downstream_gene_variant	[null]	NA	NA	NA	NA	NA	0.47729	0.93892	33129	31620	-0.050021	0.0072483	-6.9012	5.2502e-12	-407.26	6	84447111	SNAP91	1Mb	NR2E1	50Mb	NA	2
rs35524223	OPL+ONL	17:44192590	["T","A"]	KANSL1	intron_variant	[null]	NA	NA	NA	NA	NA	0.22265	0.98516	33129	14788	0.074603	0.0089055	8.3772	5.6304e-17	836.27	17	44192590	MAPT	1Mb	MAPT	50Mb	NA	1
rs35529032	PS	2:23940131	["C","CA"]	NA	intergenic_variant	[null]	NA	NA	NA	NA	NA	0.20074	0.99754	33129	13313	-0.063147	0.0092878	-6.7989	1.0718e-11	-627.77	2	23940131	NCOA1	1Mb	SPTBN1	50Mb	NA	1
rs35529075	GCL	8:121143623	["C","G"]	COL14A1	intron_variant	[null]	NA	NA	NA	NA	NA	0.45266	0.99595	33129	30002	-0.043595	0.0072986	-5.973	2.3527e-09	-379.31	8	121143623	DSCC1	1Mb	RDH10	50Mb	NA	3
rs35529558	INL	1:41767022	["A","G"]	NA	intergenic_variant	[null]	NA	NA	NA	NA	NA	0.22294	0.99506	33129	14789	0.080447	0.008784	9.1584	5.5606e-20	1050.7	1	41767022	COL9A2	1Mb	EIF2B3	50Mb	NA	1
rs35533399	INL	14:60820940	["G","T"]	NA	intergenic_variant	[null]	NA	NA	NA	NA	NA	0.20551	0.99815	33129	13649	-0.064746	0.0089545	-7.2305	4.9167e-13	-656.7	14	60820940	PPM1A	1Mb	HSP90AA1	50Mb	NA	4
rs35533399	RNFL	14:60820940	["G","T"]	NA	intergenic_variant	[null]	NA	NA	NA	NA	NA	0.20551	0.99815	33129	13649	-0.058809	0.0092587	-6.3517	2.1565e-10	-553.3	14	60820940	RTN1	1Mb	AKT1	50Mb	NA	4
rs35536088	INL	5:86809140	["T","C"]	NA	intergenic_variant	[null]	NA	NA	NA	NA	NA	0.39799	0.98828	33129	26359	-0.041008	0.0074664	-5.4924	3.9941e-08	-382.76	5	86809140	COX7C	1Mb	MEF2C	50Mb	NA	2
rs35536088	IPL	5:86809140	["T","C"]	NA	intergenic_variant	[null]	NA	NA	NA	NA	NA	0.39799	0.98828	33129	26359	-0.043572	0.0074156	-5.8756	4.2529e-09	-334.28	5	86809140	RASA1	1Mb	MEF2C	50Mb	NA	2
rs35537165	INL	5:87589621	["T","A"]	TMEM161B-AS1	intron_variant	[null]	NA	NA	NA	NA	NA	0.042081	0.97733	33129	2757	-0.15909	0.018194	-8.7443	2.3474e-18	-365.84	5	87589621	MEF2C	1Mb	MEF2C	50Mb	NA	6
rs35537165	IPL	5:87589621	["T","A"]	TMEM161B-AS1	intron_variant	[null]	NA	NA	NA	NA	NA	0.042081	0.97733	33129	2757	-0.1572	0.018072	-8.6985	3.5166e-18	-355.7	5	87589621	MEF2C	1Mb	MEF2C	50Mb	NA	6
rs35537664	RPE+BM	11:88907293	["A","C"]	TYR	upstream_gene_variant	[null]	NA	NA	NA	NA	NA	0.34069	0.99414	33129	22523	0.085083	0.0078836	10.792	4.1441e-27	967.07	11	88907293	TYR	1Mb	TYR	50Mb	NA	1
rs35538328	OPL+ONL	14:69496425	["T","C"]	NA	intergenic_variant	[null]	NA	NA	NA	NA	NA	0.35359	0.98783	33129	23531	0.054018	0.0077511	6.969	3.2512e-12	560.12	14	69496425	ZFP36L1	1Mb	BMP4	50Mb	NA	1
rs35539693	INL	5:88040021	["C","CA"]	MEF2C	intron_variant	[null]	NA	NA	NA	NA	NA	0.78684	0.98494	33129	52209	0.083507	0.0089369	9.3441	9.8258e-21	1463.4	5	88040021	MEF2C	1Mb	MEF2C	50Mb	NA	6
rs35539693	IPL	5:88040021	["C","CA"]	MEF2C	intron_variant	[null]	NA	NA	NA	NA	NA	0.78684	0.98494	33129	52209	0.066142	0.008881	7.4476	9.7355e-14	1442.3	5	88040021	MEF2C	1Mb	MEF2C	50Mb	NA	6
rs35539693	OPL+ONL	5:88040021	["C","CA"]	MEF2C	intron_variant	[null]	NA	NA	NA	NA	NA	0.78684	0.98494	33129	52209	0.055922	0.009131	6.1244	9.2037e-10	256.68	5	88040021	MEF2C	1Mb	MEF2C	50Mb	NA	6
rs35539693	PS	5:88040021	["C","CA"]	MEF2C	intron_variant	[null]	NA	NA	NA	NA	NA	0.78684	0.98494	33129	52209	0.074933	0.00914	8.1984	2.523e-16	895.63	5	88040021	MEF2C	1Mb	MEF2C	50Mb	NA	6
rs35541626	OPL+ONL	1:205290030	["C","CCT"]	NUAK2	intron_variant	[null]	NA	NA	NA	NA	NA	0.30977	0.9953	33129	20470	0.045607	0.0080686	5.6524	1.5952e-08	455.62	1	205290030	NUAK2	1Mb	PROX1	50Mb	NA	1
rs35541867	OPL+ONL	8:109481236	["G","A"]	EMC2	intron_variant	[null]	NA	NA	NA	NA	NA	0.29198	0.99953	33129	19416	-0.051142	0.0081456	-6.2785	3.4615e-10	-801.79	8	109481236	RSPO2	1Mb	CHD7	50Mb	NA	3
rs35544486	OPL+ONL	1:200405513	["G","GA"]	NA	intergenic_variant	[null]	NA	NA	NA	NA	NA	0.61716	0.9872	33129	40873	0.062232	0.0076373	8.1484	3.8164e-16	766.67	1	200405513	KIF21B	1Mb	PROX1	50Mb	NA	1
rs35546989	INL	5:88041467	["G","GA"]	MEF2C	intron_variant	[null]	NA	NA	NA	NA	NA	0.78722	0.98772	33129	52228	0.083871	0.0089396	9.3819	6.8779e-21	1468.1	5	88041467	MEF2C	1Mb	MEF2C	50Mb	NA	6
rs35546989	IPL	5:88041467	["G","GA"]	MEF2C	intron_variant	[null]	NA	NA	NA	NA	NA	0.78722	0.98772	33129	52228	0.066639	0.0088837	7.5012	6.4808e-14	1449.3	5	88041467	MEF2C	1Mb	MEF2C	50Mb	NA	6
rs35546989	OPL+ONL	5:88041467	["G","GA"]	MEF2C	intron_variant	[null]	NA	NA	NA	NA	NA	0.78722	0.98772	33129	52228	0.056227	0.0091339	6.1559	7.5513e-10	260.09	5	88041467	MEF2C	1Mb	MEF2C	50Mb	NA	6
rs35546989	PS	5:88041467	["G","GA"]	MEF2C	intron_variant	[null]	NA	NA	NA	NA	NA	0.78722	0.98772	33129	52228	0.075625	0.0091427	8.2716	1.3705e-16	903.84	5	88041467	MEF2C	1Mb	MEF2C	50Mb	NA	6
rs35549875	GCC	2:172532392	["A","G"]	NA	intergenic_variant	[null]	NA	NA	NA	NA	NA	0.71807	0.99466	33129	47532	-0.057502	0.0083572	-6.8806	6.067e-12	-294.75	2	172532392	ITGA6	1Mb	NEUROD1	50Mb	NA	2
rs35549875	GCL	2:172532392	["A","G"]	NA	intergenic_variant	[null]	NA	NA	NA	NA	NA	0.71807	0.99466	33129	47532	-0.046542	0.0080452	-5.7851	7.3117e-09	-192.66	2	172532392	SLC25A12	1Mb	SUMO1	50Mb	NA	2
rs35549875	RNFL	2:172532392	["A","G"]	NA	intergenic_variant	[null]	NA	NA	NA	NA	NA	0.71807	0.99466	33129	47532	-0.0584	0.0083375	-7.0044	2.5269e-12	-538.94	2	172532392	CYBRD1	1Mb	XRCC5	50Mb	NA	2
rs35552055	OPL+ONL	14:74670788	["G","T"]	LIN52	downstream_gene_variant	[null]	NA	NA	NA	NA	NA	0.18497	0.99545	33129	12236	0.12158	0.0095285	12.76	3.354e-37	1097.9	14	74670788	NUMB	1Mb	BMP4	50Mb	NA	7
rs35552759	RPE+BM	9:12632965	["G","A"]	NA	intergenic_variant	[null]	NA	NA	NA	NA	NA	0.70432	0.90144	33129	46616	0.047825	0.0081785	5.8476	5.0324e-09	15.117	9	12632965	TYRP1	1Mb	VCP	50Mb	NA	1
rs35554390	GCC	14:74270658	["C","T"]	snoU13	downstream_gene_variant	[null]	NA	NA	NA	NA	NA	0.080434	0.9971	33129	5360	0.087392	0.013789	6.3376	2.3637e-10	483.65	14	74270658	LTBP2	1Mb	AKT1	50Mb	NA	7
rs35554390	INL	14:74270658	["C","T"]	snoU13	downstream_gene_variant	[null]	NA	NA	NA	NA	NA	0.080434	0.9971	33129	5360	0.076649	0.013309	5.7591	8.529e-09	405.89	14	74270658	PSEN1	1Mb	HSP90AA1	50Mb	NA	7
rs35554390	OPL+ONL	14:74270658	["C","T"]	snoU13	downstream_gene_variant	[null]	NA	NA	NA	NA	NA	0.080434	0.9971	33129	5360	-0.23027	0.013536	-17.012	1.2672e-64	-1198.8	14	74270658	PSEN1	1Mb	BMP4	50Mb	NA	7
rs35554390	PS	14:74270658	["C","T"]	snoU13	downstream_gene_variant	[null]	NA	NA	NA	NA	NA	0.080434	0.9971	33129	5360	-0.079889	0.013607	-5.8711	4.3715e-09	-370.88	14	74270658	ACOT2	1Mb	AKT1	50Mb	NA	7
rs35554390	RNFL	14:74270658	["C","T"]	snoU13	downstream_gene_variant	[null]	NA	NA	NA	NA	NA	0.080434	0.9971	33129	5360	0.088554	0.013757	6.4369	1.2357e-10	486.43	14	74270658	ENTPD5	1Mb	AKT1	50Mb	NA	7
rs35555777	GCC	17:79611115	["T","C"]	TSPAN10	intron_variant	[null]	NA	NA	NA	NA	NA	0.38429	0.99968	33129	25473	0.079205	0.0077532	10.216	1.8323e-24	1508.7	17	79611115	ACTG1	1Mb	ACTG1	50Mb	NA	8
rs35555777	GCL	17:79611115	["T","C"]	TSPAN10	intron_variant	[null]	NA	NA	NA	NA	NA	0.38429	0.99968	33129	25473	0.080665	0.0074608	10.812	3.3594e-27	1522.4	17	79611115	ACTG1	1Mb	ACTG1	50Mb	NA	8
rs35555777	INL	17:79611115	["T","C"]	TSPAN10	intron_variant	[null]	NA	NA	NA	NA	NA	0.38429	0.99968	33129	25473	0.041765	0.0074906	5.5757	2.4843e-08	917	17	79611115	ACTG1	1Mb	MSI2	50Mb	NA	8
rs35555777	IPL	17:79611115	["T","C"]	TSPAN10	intron_variant	[null]	NA	NA	NA	NA	NA	0.38429	0.99968	33129	25473	0.05368	0.0074378	7.2172	5.4221e-13	1185.7	17	79611115	ACTG1	1Mb	MSI2	50Mb	NA	8
rs35555777	PS	17:79611115	["T","C"]	TSPAN10	intron_variant	[null]	NA	NA	NA	NA	NA	0.38429	0.99968	33129	25473	-0.068387	0.0076529	-8.9361	4.235e-19	-1002.6	17	79611115	ACTG1	1Mb	MAPT	50Mb	NA	8
rs35555777	RNFL	17:79611115	["T","C"]	TSPAN10	intron_variant	[null]	NA	NA	NA	NA	NA	0.38429	0.99968	33129	25473	0.060959	0.00774	7.8758	3.4893e-15	1079.2	17	79611115	ACTG1	1Mb	ACTG1	50Mb	NA	8
rs35555777	RPE+BM	17:79611115	["T","C"]	TSPAN10	intron_variant	[null]	NA	NA	NA	NA	NA	0.38429	0.99968	33129	25473	0.057481	0.0077032	7.4619	8.7357e-14	545.61	17	79611115	PDE6G	1Mb	PDE6G	50Mb	NA	8
rs35556022	INL	5:86915605	["T","C"]	NA	intergenic_variant	[null]	NA	NA	NA	NA	NA	0.044186	0.99697	33129	2898	-0.11796	0.017764	-6.6403	3.179e-11	-252.03	5	86915605	RASA1	1Mb	MEF2C	50Mb	NA	6
rs35556022	IPL	5:86915605	["T","C"]	NA	intergenic_variant	[null]	NA	NA	NA	NA	NA	0.044186	0.99697	33129	2898	-0.11348	0.017645	-6.431	1.2849e-10	-234.4	5	86915605	RASA1	1Mb	MEF2C	50Mb	NA	6
rs35556775	GCL	19:10898428	["C","CA"]	DNM2	intron_variant	[null]	NA	NA	NA	NA	NA	0.48798	0.95594	33129	32241	-0.03994	0.0072485	-5.51	3.6142e-08	-366.66	19	10898428	SMARCA4	1Mb	SMARCA4	50Mb	NA	1
rs35559400	INL	5:87442528	["T","C"]	NA	intergenic_variant	[null]	NA	NA	NA	NA	NA	0.7125	0.99139	33129	47236	0.099884	0.0080553	12.4	3.1385e-35	1882	5	87442528	MEF2C	1Mb	MEF2C	50Mb	NA	6
rs35559400	IPL	5:87442528	["T","C"]	NA	intergenic_variant	[null]	NA	NA	NA	NA	NA	0.7125	0.99139	33129	47236	0.079311	0.0080078	9.9043	4.2955e-23	1746.5	5	87442528	MEF2C	1Mb	MEF2C	50Mb	NA	6
rs35559400	OPL+ONL	5:87442528	["T","C"]	NA	intergenic_variant	[null]	NA	NA	NA	NA	NA	0.7125	0.99139	33129	47236	0.062386	0.0082361	7.5747	3.6922e-14	561.48	5	87442528	MEF2C	1Mb	MEF2C	50Mb	NA	6
rs35559400	PS	5:87442528	["T","C"]	NA	intergenic_variant	[null]	NA	NA	NA	NA	NA	0.7125	0.99139	33129	47236	0.050493	0.0082504	6.1201	9.4551e-10	781.78	5	87442528	MEF2C	1Mb	MEF2C	50Mb	NA	6
rs35560192	OPL+ONL	6:56723154	["C","CTCTT"]	RP11-472M19.2	intron_variant	[null]	NA	NA	NA	NA	NA	0.18353	0.98593	33129	12196	0.056288	0.0096216	5.8502	4.9556e-09	516.41	6	56723154	DST	1Mb	PRPH2	50Mb	NA	2
rs35560192	PS	6:56723154	["C","CTCTT"]	RP11-472M19.2	intron_variant	[null]	NA	NA	NA	NA	NA	0.18353	0.98593	33129	12196	-0.071895	0.0096322	-7.464	8.5983e-14	-676.62	6	56723154	DST	1Mb	HIST1H1C	50Mb	NA	2
rs35563827	GCL	4:159741432	["T","G"]	FNIP2	intron_variant	[null]	NA	NA	NA	NA	NA	0.38106	0.99921	33129	25371	0.042072	0.0074974	5.6116	2.0209e-08	966.06	4	159741432	FNIP2	1Mb	IL2	50Mb	NA	2
rs35565160	INL	4:81768466	["G","A"]	C4orf22	intron_variant	[null]	NA	NA	NA	NA	NA	0.17829	0.99441	33129	11875	0.053038	0.0094264	5.6266	1.8531e-08	482.13	4	81768466	C4orf22	1Mb	BMP2K	50Mb	NA	1
rs35565292	INL	2:85790316	["T","A"]	GGCX	upstream_gene_variant	[null]	NA	NA	NA	NA	NA	0.42466	0.99343	33129	28281	0.046475	0.0073638	6.3113	2.802e-10	1075.7	2	85790316	VAMP8	1Mb	BCL2L11	50Mb	NA	1
rs35565944	RNFL	2:48810755	["G","GT"]	STON1	intron_variant	[null]	NA	NA	NA	NA	NA	0.32542	0.92285	33129	21451	0.048696	0.0080409	6.056	1.4101e-09	830.35	2	48810755	MSH6	1Mb	ACTG2	50Mb	NA	2
rs35566812	OPL+ONL	6:56656875	["A","G"]	DST	intron_variant	[null]	NA	NA	NA	NA	NA	0.18828	0.99722	33129	12510	0.052724	0.009543	5.5249	3.3209e-08	488.05	6	56656875	DST	1Mb	PRPH2	50Mb	NA	2
rs35566812	PS	6:56656875	["A","G"]	DST	intron_variant	[null]	NA	NA	NA	NA	NA	0.18828	0.99722	33129	12510	-0.071229	0.009553	-7.4562	9.1228e-14	-670.75	6	56656875	DST	1Mb	HIST1H1C	50Mb	NA	2
rs35568118	PS	10:85944322	["T","A"]	C10orf99	intron_variant	[null]	NA	NA	NA	NA	NA	0.27902	0.9905	33129	18491	0.04629	0.0082512	5.6101	2.0376e-08	603.45	10	85944322	CDHR1	1Mb	MGEA5	50Mb	NA	1
rs35569984	CSI	3:25405732	["A","G"]	RARB	intron_variant	[null]	NA	NA	NA	NA	NA	0.23486	0.99484	33129	15544	-0.046585	0.0081828	-5.693	1.2587e-08	-559.1	3	25405732	RARB	1Mb	CTNNB1	50Mb	NA	1
rs35570626	GCC	17:79611084	["A","G"]	TSPAN10	intron_variant	[null]	NA	NA	NA	NA	NA	0.34254	0.99972	33129	22714	0.073369	0.0079302	9.2518	2.3356e-20	1331.7	17	79611084	ACTG1	1Mb	ACTG1	50Mb	NA	8
rs35570626	GCL	17:79611084	["A","G"]	TSPAN10	intron_variant	[null]	NA	NA	NA	NA	NA	0.34254	0.99972	33129	22714	0.074385	0.0076315	9.747	2.0358e-22	1345.2	17	79611084	ACTG1	1Mb	ACTG1	50Mb	NA	8
rs35570626	IPL	17:79611084	["A","G"]	TSPAN10	intron_variant	[null]	NA	NA	NA	NA	NA	0.34254	0.99972	33129	22714	0.051906	0.0076062	6.8242	8.9928e-12	1083.5	17	79611084	ACTG1	1Mb	MSI2	50Mb	NA	8
rs35570626	PS	17:79611084	["A","G"]	TSPAN10	intron_variant	[null]	NA	NA	NA	NA	NA	0.34254	0.99972	33129	22714	-0.067352	0.0078262	-8.6061	7.8895e-18	-968.84	17	79611084	ACTG1	1Mb	MAPT	50Mb	NA	8
rs35570626	RNFL	17:79611084	["A","G"]	TSPAN10	intron_variant	[null]	NA	NA	NA	NA	NA	0.34254	0.99972	33129	22714	0.055462	0.0079161	7.0061	2.4964e-12	931.29	17	79611084	ACTG1	1Mb	ACTG1	50Mb	NA	8
rs35570626	RPE+BM	17:79611084	["A","G"]	TSPAN10	intron_variant	[null]	NA	NA	NA	NA	NA	0.34254	0.99972	33129	22714	0.05751	0.0078772	7.3008	2.9259e-13	534.11	17	79611084	PDE6G	1Mb	PDE6G	50Mb	NA	8
rs35571129	GCC	7:50935294	["G","A"]	RP4-724E13.2	intron_variant	[null]	NA	NA	NA	NA	NA	0.26595	0.9973	33129	17648	0.078724	0.0085245	9.235	2.7314e-20	1208.4	7	50935294	GRB10	1Mb	ACTB	50Mb	NA	4
rs35571129	GCL	7:50935294	["G","A"]	RP4-724E13.2	intron_variant	[null]	NA	NA	NA	NA	NA	0.26595	0.9973	33129	17648	0.081351	0.0082029	9.9174	3.7679e-23	1241.3	7	50935294	COBL	1Mb	ACTB	50Mb	NA	4
rs35571129	IPL	7:50935294	["G","A"]	RP4-724E13.2	intron_variant	[null]	NA	NA	NA	NA	NA	0.26595	0.9973	33129	17648	0.046155	0.0081779	5.6439	1.6764e-08	845.46	7	50935294	GRB10	1Mb	ELN	50Mb	NA	4
rs35571129	RNFL	7:50935294	["G","A"]	RP4-724E13.2	intron_variant	[null]	NA	NA	NA	NA	NA	0.26595	0.9973	33129	17648	0.06387	0.0085083	7.5068	6.2128e-14	909.07	7	50935294	COBL	1Mb	ACTB	50Mb	NA	4
rs35571216	PS	6:56686774	["C","CAT"]	DST	intron_variant	[null]	NA	NA	NA	NA	NA	0.18136	0.99435	33129	12044	-0.072564	0.0096808	-7.4956	6.7622e-14	-669.86	6	56686774	DST	1Mb	HIST1H1C	50Mb	NA	2
rs35572189	OPL+ONL	17:79419025	["G","A"]	RP11-1055B8.7	missense_variant	[null,null]	["T"]	NA	benign	NA	ENSP00000303486.7:p.Arg1403Gln	0.35979	0.99443	33129	23741	-0.042628	0.0077309	-5.5139	3.5352e-08	-915.05	17	79419025	ACTG1	1Mb	MAPT	50Mb	NA	8
rs35572296	GCL	6:34551211	["C","CA"]	C6orf106	downstream_gene_variant	[null]	NA	NA	NA	NA	NA	0.10592	0.99538	33129	7082	0.069628	0.011785	5.908	3.4964e-09	547.46	6	34551211	PACSIN1	1Mb	PACSIN1	50Mb	NA	3
rs35573905	OPL+ONL	14:74491726	["C","T"]	CCDC176	intron_variant	[null]	NA	NA	NA	NA	NA	0.15205	0.99888	33129	10069	0.11716	0.010299	11.375	6.3225e-30	925.67	14	74491726	PSEN1	1Mb	BMP4	50Mb	NA	7
rs35580429	OPL+ONL	3:129126873	["G","C"]	EFCAB12	intron_variant	[null]	NA	NA	NA	NA	NA	0.15381	0.99745	33129	10165	0.057104	0.010272	5.559	2.7339e-08	382.53	3	129126873	RHO	1Mb	GSK3B	50Mb	NA	1
rs35585262	GCC	3:45421807	["A","G"]	NA	intergenic_variant	[null]	NA	NA	NA	NA	NA	0.30961	0.99478	33129	20452	-0.04961	0.0081919	-6.056	1.4109e-09	-503.05	3	45421807	SLC6A20	1Mb	CTNNB1	50Mb	NA	4
rs35585262	GCL	3:45421807	["A","G"]	NA	intergenic_variant	[null]	NA	NA	NA	NA	NA	0.30961	0.99478	33129	20452	-0.048933	0.0078842	-6.2065	5.4828e-10	-478.01	3	45421807	SLC6A20	1Mb	GNAI2	50Mb	NA	4
rs35591392	OPL+ONL	14:75157713	["G","T"]	AREL1	intron_variant	[null]	NA	NA	NA	NA	NA	0.5215	0.99933	33129	34548	0.050493	0.0074347	6.7915	1.1282e-11	527.02	14	75157713	FOS	1Mb	BMP4	50Mb	NA	7
rs35591873	OPL+ONL	17:43516739	["G","A"]	PLEKHM1	intron_variant	[null]	NA	NA	NA	NA	NA	0.18714	0.99669	33129	12435	0.072368	0.0095303	7.5934	3.1979e-14	727.31	17	43516739	MAPT	1Mb	MAPT	50Mb	NA	1
rs35592291	INL	1:41791271	["G","A"]	NA	intergenic_variant	[null]	NA	NA	NA	NA	NA	0.22952	0.99977	33129	15238	0.079853	0.008682	9.1976	3.869e-20	1079.3	1	41791271	CITED4	1Mb	EIF2B3	50Mb	NA	1
rs35593284	PS	1:196921525	["T","C"]	CFHR2	intron_variant	[null]	NA	NA	NA	NA	NA	0.3014	0.99395	33129	20021	0.050457	0.0081053	6.2252	4.8672e-10	748.06	1	196921525	CRB1	1Mb	SPTA1	50Mb	NA	2
rs35593284	RPE+BM	1:196921525	["T","C"]	CFHR2	intron_variant	[null]	NA	NA	NA	NA	NA	0.3014	0.99395	33129	20021	0.051677	0.0081555	6.3364	2.3821e-10	435.32	1	196921525	CFH	1Mb	ACTA1	50Mb	NA	2
rs35594074	INL	6:84393633	["C","T"]	SNAP91	intron_variant	[null]	NA	NA	NA	NA	NA	0.24942	0.99416	33129	16485	-0.068444	0.0084067	-8.1416	4.0348e-16	-574.33	6	84393633	PRSS35	1Mb	CDKN1A	50Mb	NA	2
rs35594074	IPL	6:84393633	["C","T"]	SNAP91	intron_variant	[null]	NA	NA	NA	NA	NA	0.24942	0.99416	33129	16485	-0.056122	0.0083528	-6.719	1.8599e-11	-369.3	6	84393633	SNAP91	1Mb	NR2E1	50Mb	NA	2
rs35598160	OPL+ONL	2:24121957	["G","A"]	ATAD2B	intron_variant	[null]	NA	NA	NA	NA	NA	0.40118	0.99908	33129	26563	0.042582	0.0075832	5.6153	1.9778e-08	487.7	2	24121957	KLHL29	1Mb	SOS1	50Mb	NA	1
rs35598160	PS	2:24121957	["G","A"]	ATAD2B	intron_variant	[null]	NA	NA	NA	NA	NA	0.40118	0.99908	33129	26563	0.053743	0.0075919	7.0789	1.4816e-12	862.86	2	24121957	NCOA1	1Mb	SPTBN1	50Mb	NA	1
rs35599370	INL	13:50513677	["G","GT"]	SPRYD7	upstream_gene_variant	[null]	NA	NA	NA	NA	NA	0.5026	0.9897	33129	33320	-0.039977	0.0072653	-5.5025	3.7723e-08	-204.37	13	50513677	SETDB2	1Mb	RB1	50Mb	NA	1
rs35601212	PS	6:30220739	["G","A"]	HCG17	intron_variant	[null]	NA	NA	NA	NA	NA	0.25098	0.9989	33129	16640	-0.049001	0.0085791	-5.7117	1.1283e-08	-566.65	6	30220739	C6orf136	1Mb	HIST1H1C	50Mb	NA	1
rs35602654	CSI	15:79417527	["T","A"]	NA	intergenic_variant	[null]	NA	NA	NA	NA	NA	0.48463	0.99616	33129	32089	0.040041	0.0069115	5.7934	6.9609e-09	939.57	15	79417527	RASGRF1	1Mb	PML	50Mb	NA	1
rs35604521	OPL+ONL	14:74498829	["T","A"]	CCDC176	intron_variant	[null]	NA	NA	NA	NA	NA	0.13465	0.96049	33129	8917	0.12308	0.010838	11.357	7.8178e-30	887.91	14	74498829	PSEN1	1Mb	BMP4	50Mb	NA	7
rs35604684	PS	1:197166080	["T","TC"]	ZBTB41	intron_variant	[null]	NA	NA	NA	NA	NA	0.89346	0.9917	33129	59162	-0.078979	0.01197	-6.5983	4.2225e-11	-370.67	1	197166080	CRB1	1Mb	SPTA1	50Mb	NA	2
rs35604684	RPE+BM	1:197166080	["T","TC"]	ZBTB41	intron_variant	[null]	NA	NA	NA	NA	NA	0.89346	0.9917	33129	59162	-0.090083	0.012042	-7.4809	7.5652e-14	-1352.9	1	197166080	CFH	1Mb	ACTA1	50Mb	NA	2
rs35607230	INL	6:84385616	["C","CA"]	SNAP91	intron_variant	[null]	NA	NA	NA	NA	NA	0.43529	0.99072	33129	28865	0.096284	0.007345	13.109	3.6699e-39	1778.7	6	84385616	PRSS35	1Mb	CDKN1A	50Mb	NA	2
rs35607230	IPL	6:84385616	["C","CA"]	SNAP91	intron_variant	[null]	NA	NA	NA	NA	NA	0.43529	0.99072	33129	28865	0.07192	0.0073037	9.847	7.5879e-23	1491.4	6	84385616	SNAP91	1Mb	NR2E1	50Mb	NA	2
rs35608679	INL	5:87642454	["A","ATTG"]	TMEM161B-AS1	intron_variant	[null]	NA	NA	NA	NA	NA	0.25409	0.99825	33129	16729	0.059509	0.0083328	7.1416	9.4174e-13	955.32	5	87642454	MEF2C	1Mb	MEF2C	50Mb	NA	6
rs35609883	PS	6:56671832	["A","T"]	DST	intron_variant	[null]	NA	NA	NA	NA	NA	0.18874	0.99835	33129	12541	-0.070758	0.0095389	-7.4179	1.2189e-13	-669.97	6	56671832	DST	1Mb	HIST1H1C	50Mb	NA	2
rs35610739	INL	5:86994383	["G","A"]	NA	intergenic_variant	[null]	NA	NA	NA	NA	NA	0.044069	0.99735	33129	2890	-0.11991	0.017785	-6.742	1.5876e-11	-256.68	5	86994383	RASA1	1Mb	MEF2C	50Mb	NA	6
rs35610739	IPL	5:86994383	["G","A"]	NA	intergenic_variant	[null]	NA	NA	NA	NA	NA	0.044069	0.99735	33129	2890	-0.1176	0.017666	-6.6568	2.8415e-11	-245.01	5	86994383	RASA1	1Mb	MEF2C	50Mb	NA	6
rs35612280	OPL+ONL	8:109359972	["C","A"]	EIF3E	intron_variant	[null]	NA	NA	NA	NA	NA	0.098883	0.99664	33129	6579	0.085512	0.01244	6.8737	6.3652e-12	469.08	8	109359972	RSPO2	1Mb	CHD7	50Mb	NA	3
rs35612639	GCC	10:69949886	["A","AT"]	MYPN	intron_variant	[null]	NA	NA	NA	NA	NA	0.20683	0.99913	33129	13697	-0.059668	0.0093198	-6.4022	1.5516e-10	-477.88	10	69949886	SIRT1	1Mb	SIRT1	50Mb	NA	3
rs35612639	OPL+ONL	10:69949886	["A","AT"]	MYPN	intron_variant	[null]	NA	NA	NA	NA	NA	0.20683	0.99913	33129	13697	0.057223	0.0091831	6.2313	4.6808e-10	523.44	10	69949886	MYPN	1Mb	PAX2	50Mb	NA	3
rs35612639	RNFL	10:69949886	["A","AT"]	MYPN	intron_variant	[null]	NA	NA	NA	NA	NA	0.20683	0.99913	33129	13697	-0.096961	0.0092886	-10.439	1.8073e-25	-968.57	10	69949886	SIRT1	1Mb	SIRT1	50Mb	NA	3
rs35613171	GCL	4:159809982	["C","T"]	FNIP2	intron_variant	[null]	NA	NA	NA	NA	NA	0.38224	0.99941	33129	25445	0.042482	0.0074923	5.6701	1.439e-08	979.99	4	159809982	FNIP2	1Mb	IL2	50Mb	NA	2
rs35616520	INL	6:84271966	["C","T"]	SNAP91	intron_variant	[null]	NA	NA	NA	NA	NA	0.19491	0.99266	33129	12885	-0.067137	0.0091811	-7.3126	2.6803e-13	-510.44	6	84271966	PRSS35	1Mb	CDKN1A	50Mb	NA	2
rs35616520	IPL	6:84271966	["C","T"]	SNAP91	intron_variant	[null]	NA	NA	NA	NA	NA	0.19491	0.99266	33129	12885	-0.053426	0.009122	-5.8569	4.7604e-09	-328.55	6	84271966	SNAP91	1Mb	NR2E1	50Mb	NA	2
rs35617250	PS	1:196679682	["C","T"]	CFH	intron_variant	[null]	NA	NA	NA	NA	NA	0.1945	0.99894	33129	12952	0.095057	0.0093333	10.185	2.5215e-24	1036.7	1	196679682	CRB1	1Mb	SPTA1	50Mb	NA	2
rs35617250	RPE+BM	1:196679682	["C","T"]	CFH	intron_variant	[null]	NA	NA	NA	NA	NA	0.1945	0.99894	33129	12952	0.13104	0.0093783	13.973	3.0375e-44	1173.5	1	196679682	CFH	1Mb	ACTA1	50Mb	NA	2
rs35622475	OPL+ONL	18:57010121	["A","G"]	LMAN1	intron_variant	[null]	NA	NA	NA	NA	NA	0.27316	0.99251	33129	18021	-0.065609	0.0083632	-7.8449	4.4613e-15	-1025	18	57010121	RAX	1Mb	BCL2	50Mb	NA	1
rs35622764	IPL	21:47166107	["C","T"]	PCBP3	intron_variant	[null]	NA	NA	NA	NA	NA	0.69104	0.93889	33129	45767	-0.050397	0.0077984	-6.4625	1.0443e-10	-188.74	21	47166107	COL18A1	1Mb	COL18A1	50Mb	NA	2
rs35623871	RPE+BM	11:89141154	["A","AT"]	NOX4	intron_variant	[null]	NA	NA	NA	NA	NA	0.43391	0.98379	33129	28689	0.056839	0.0075374	7.5409	4.7877e-14	540.33	11	89141154	TYR	1Mb	TYR	50Mb	NA	1
rs35624872	PS	6:56681614	["A","ATT"]	DST	intron_variant	[null]	NA	NA	NA	NA	NA	0.16991	0.99116	33129	11297	-0.064494	0.0099168	-6.5035	7.9576e-11	-562.26	6	56681614	DST	1Mb	HIST1H1C	50Mb	NA	2
rs35624876	RPE+BM	15:28243216	["C","T"]	OCA2	intron_variant	[null]	NA	NA	NA	NA	NA	0.79392	0.99734	33129	52712	0.056228	0.0092827	6.0573	1.3989e-09	-124.18	15	28243216	OCA2	1Mb	OCA2	50Mb	NA	2
rs35626715	OPL+ONL	17:43502241	["T","C"]	ARHGAP27	intron_variant	[null]	NA	NA	NA	NA	NA	0.18766	0.99781	33129	12471	0.072373	0.0095185	7.6034	2.9609e-14	728	17	43502241	MAPT	1Mb	MAPT	50Mb	NA	1
rs35627946	OPL+ONL	14:74605472	["C","CA"]	LIN52	intron_variant	[null]	NA	NA	NA	NA	NA	0.39949	0.92313	33129	26487	-0.11103	0.0075757	-14.656	1.7415e-48	-1959.4	14	74605472	PSEN1	1Mb	BMP4	50Mb	NA	7
rs35630915	OPL+ONL	1:23506982	["G","A"]	LUZP1	upstream_gene_variant	[null]	NA	NA	NA	NA	NA	0.34007	0.99893	33129	22436	0.04319	0.0078444	5.5058	3.7028e-08	501.06	1	23506982	ID3	1Mb	PIK3R3	50Mb	NA	1
rs35631101	OPL+ONL	2:24197402	["G","A"]	UBXN2A	intron_variant	[null]	NA	NA	NA	NA	NA	0.44499	0.99763	33129	29461	0.04374	0.0074715	5.8543	4.836e-09	498.54	2	24197402	KLHL29	1Mb	SOS1	50Mb	NA	1
rs35631101	PS	2:24197402	["G","A"]	UBXN2A	intron_variant	[null]	NA	NA	NA	NA	NA	0.44499	0.99763	33129	29461	0.060087	0.0074788	8.0343	9.7199e-16	999.12	2	24197402	NCOA1	1Mb	SPTBN1	50Mb	NA	1
rs35631660	OPL+ONL	17:43832337	["A","G"]	RP11-105N13.4	intron_variant	[null]	NA	NA	NA	NA	NA	0.22523	0.99864	33129	14962	0.072991	0.0088742	8.2252	2.0199e-16	821.38	17	43832337	MAPT	1Mb	MAPT	50Mb	NA	1
rs35632281	OPL+ONL	14:69570462	["C","G"]	DCAF5	intron_variant	[null]	NA	NA	NA	NA	NA	0.35636	0.99733	33129	23561	-0.046351	0.0077965	-5.9451	2.7909e-09	-871.23	14	69570462	ZFP36L1	1Mb	BMP4	50Mb	NA	1
rs35632853	PS	1:113537330	["G","GA"]	SLC16A1-AS1	intron_variant	[null]	NA	NA	NA	NA	NA	0.27342	0.97539	33129	18204	-0.055667	0.0083303	-6.6825	2.3868e-11	-722.3	1	113537330	SLC16A1	1Mb	SPTA1	50Mb	NA	1
rs35633108	GCC	17:79647637	["C","G"]	HGS	upstream_gene_variant	[null]	NA	NA	NA	NA	NA	0.22688	0.99778	33129	15023	0.05654	0.0090327	6.2594	3.9111e-10	844.28	17	79647637	ACTG1	1Mb	ACTG1	50Mb	NA	8
rs35633108	GCL	17:79647637	["C","G"]	HGS	upstream_gene_variant	[null]	NA	NA	NA	NA	NA	0.22688	0.99778	33129	15023	0.064487	0.0086916	7.4194	1.2046e-13	980.51	17	79647637	ACTG1	1Mb	ACTG1	50Mb	NA	8
rs35633302	CSI	8:108585198	["T","TG"]	NA	intergenic_variant	[null]	NA	NA	NA	NA	NA	0.61844	0.99188	33129	40943	-0.045554	0.0070547	-6.4573	1.0807e-10	-740.5	8	108585198	RSPO2	1Mb	ADCY8	50Mb	NA	3
rs35637990	IPL	2:159086719	["C","T"]	CCDC148	intron_variant	[null]	NA	NA	NA	NA	NA	0.44903	0.99655	33129	29692	0.053212	0.0072479	7.3418	2.1557e-13	1268.4	2	159086719	CYTIP	1Mb	BCL2L11	50Mb	NA	1
rs35641442	OPL+ONL	14:75207263	["G","A"]	FCF1	downstream_gene_variant	[null]	NA	NA	NA	NA	NA	0.46107	0.99693	33129	30498	0.059904	0.0074798	8.0088	1.1961e-15	682.28	14	75207263	FOS	1Mb	BMP4	50Mb	NA	7
rs35642059	GCL	1:183344933	["T","TA"]	NMNAT2	intron_variant	[null]	NA	NA	NA	NA	NA	0.58103	0.99109	33129	38413	0.041381	0.0073165	5.6559	1.5631e-08	1031.6	1	183344933	ARPC5	1Mb	PROX1	50Mb	NA	1
rs35642890	PS	6:56674717	["A","G"]	DST	intron_variant	[null]	NA	NA	NA	NA	NA	0.18875	0.99859	33129	12541	-0.070708	0.0095389	-7.4126	1.268e-13	-670.11	6	56674717	DST	1Mb	HIST1H1C	50Mb	NA	2
rs35642925	OPL+ONL	3:129227651	["C","CG"]	IFT122	intron_variant	[null]	NA	NA	NA	NA	NA	0.15327	0.99778	33129	10133	0.05956	0.010286	5.7902	7.0923e-09	397.98	3	129227651	RHO	1Mb	GSK3B	50Mb	NA	1
rs35643216	OPL+ONL	17:44248837	["T","C"]	KANSL1	missense_variant	[null]	["T"]	NA	benign	tolerated	ENSP00000262419.6:p.Asn225Asp	0.20207	0.90534	33129	13397	0.070865	0.0092529	7.6587	1.929e-14	734.45	17	44248837	MAPT	1Mb	MAPT	50Mb	NA	1
rs35650543	GCC	17:79593944	["C","CG"]	NPLOC4	intron_variant	[null]	NA	NA	NA	NA	NA	0.34212	0.99906	33129	22683	0.072776	0.007929	9.1786	4.6145e-20	1324.6	17	79593944	ACTG1	1Mb	ACTG1	50Mb	NA	8
rs35650543	GCL	17:79593944	["C","CG"]	NPLOC4	intron_variant	[null]	NA	NA	NA	NA	NA	0.34212	0.99906	33129	22683	0.07407	0.0076302	9.7074	3.001e-22	1342.8	17	79593944	ACTG1	1Mb	ACTG1	50Mb	NA	8
rs35650543	IPL	17:79593944	["C","CG"]	NPLOC4	intron_variant	[null]	NA	NA	NA	NA	NA	0.34212	0.99906	33129	22683	0.051398	0.0076049	6.7586	1.4164e-11	1077.6	17	79593944	ACTG1	1Mb	MSI2	50Mb	NA	8
rs35650543	PS	17:79593944	["C","CG"]	NPLOC4	intron_variant	[null]	NA	NA	NA	NA	NA	0.34212	0.99906	33129	22683	-0.06707	0.0078248	-8.5715	1.0652e-17	-964.35	17	79593944	ACTG1	1Mb	MAPT	50Mb	NA	8
rs35650543	RNFL	17:79593944	["C","CG"]	NPLOC4	intron_variant	[null]	NA	NA	NA	NA	NA	0.34212	0.99906	33129	22683	0.054891	0.0079148	6.9353	4.1286e-12	923.56	17	79593944	ACTG1	1Mb	ACTG1	50Mb	NA	8
rs35650543	RPE+BM	17:79593944	["C","CG"]	NPLOC4	intron_variant	[null]	NA	NA	NA	NA	NA	0.34212	0.99906	33129	22683	0.05652	0.007876	7.1762	7.3176e-13	518.43	17	79593944	PDE6G	1Mb	PDE6G	50Mb	NA	8
rs35651100	INL	6:84306718	["G","T"]	SNAP91	intron_variant	[null]	NA	NA	NA	NA	NA	0.24958	1	33129	16520	-0.068702	0.0084112	-8.1679	3.2491e-16	-629.09	6	84306718	PRSS35	1Mb	CDKN1A	50Mb	NA	2
rs35651100	IPL	6:84306718	["G","T"]	SNAP91	intron_variant	[null]	NA	NA	NA	NA	NA	0.24958	1	33129	16520	-0.056039	0.0083573	-6.7054	2.041e-11	-417.67	6	84306718	SNAP91	1Mb	NR2E1	50Mb	NA	2
rs35652094	RNFL	11:120039696	["G","A"]	AP000679.2	5_prime_UTR_variant	[null]	NA	NA	NA	NA	NA	0.30331	0.99708	33129	20124	0.046681	0.0081884	5.7009	1.2015e-08	734.03	11	120039696	USP2	1Mb	NCAM1	50Mb	NA	1
rs35656082	IPL	2:159095747	["T","C"]	CCDC148	intron_variant	[null]	NA	NA	NA	NA	NA	0.45289	0.97313	33129	29959	0.048328	0.0072248	6.6892	2.2794e-11	1191.3	2	159095747	CYTIP	1Mb	BCL2L11	50Mb	NA	1
rs35659640	INL	5:87364691	["T","TA"]	NA	intergenic_variant	[null]	NA	NA	NA	NA	NA	0.93966	0.99861	33129	62297	0.10904	0.01532	7.1179	1.1178e-12	998.69	5	87364691	MEF2C	1Mb	MEF2C	50Mb	NA	6
rs35659640	IPL	5:87364691	["T","TA"]	NA	intergenic_variant	[null]	NA	NA	NA	NA	NA	0.93966	0.99861	33129	62297	0.10313	0.015218	6.7767	1.2501e-11	1173.2	5	87364691	MEF2C	1Mb	MEF2C	50Mb	NA	6
rs35660112	GCC	3:45424860	["C","T"]	NA	intergenic_variant	[null]	NA	NA	NA	NA	NA	0.30964	0.99449	33129	20454	-0.049605	0.008192	-6.0552	1.4171e-09	-503.01	3	45424860	SLC6A20	1Mb	CTNNB1	50Mb	NA	4
rs35660112	GCL	3:45424860	["C","T"]	NA	intergenic_variant	[null]	NA	NA	NA	NA	NA	0.30964	0.99449	33129	20454	-0.048981	0.0078843	-6.2125	5.2781e-10	-479.21	3	45424860	SLC6A20	1Mb	GNAI2	50Mb	NA	4
rs35661734	INL	1:150551295	["T","C"]	MCL1	intron_variant	[null]	NA	NA	NA	NA	NA	0.038573	1	33129	2544	-0.19939	0.018928	-10.534	6.6155e-26	-466.36	1	150551295	C1orf54	1Mb	PBX1	50Mb	NA	1
rs35663695	RPE+BM	11:89007185	["A","AT"]	TYR	intron_variant	[null]	NA	NA	NA	NA	NA	0.32966	0.99844	33129	21728	0.11594	0.0079646	14.557	7.4186e-48	1380.7	11	89007185	TYR	1Mb	TYR	50Mb	NA	1
rs35663858	RNFL	10:70223451	["T","TA"]	DNA2	intron_variant	[null]	NA	NA	NA	NA	NA	0.11894	0.99674	33129	7899	-0.080292	0.011616	-6.912	4.8638e-12	-506.53	10	70223451	SIRT1	1Mb	SIRT1	50Mb	NA	3
rs35664136	OPL+ONL	14:74414283	["T","C"]	FAM161B	intron_variant	[null]	NA	NA	NA	NA	NA	0.14866	0.99669	33129	9847	0.1204	0.010411	11.564	7.1589e-31	934.52	14	74414283	PSEN1	1Mb	BMP4	50Mb	NA	7
rs35664391	PS	6:56626825	["G","GT"]	DST	intron_variant	[null]	NA	NA	NA	NA	NA	0.18302	0.97211	33129	12140	-0.068606	0.0096635	-7.0996	1.2766e-12	-645.42	6	56626825	DST	1Mb	HIST1H1C	50Mb	NA	2
rs35664691	PS	2:24086892	["C","CT"]	ATAD2B	intron_variant	[null]	NA	NA	NA	NA	NA	0.41121	0.93213	33129	27226	0.053696	0.0075759	7.0878	1.3901e-12	867.58	2	24086892	NCOA1	1Mb	SPTBN1	50Mb	NA	1
rs35664804	OPL+ONL	14:74384474	["C","T"]	ZNF410	intron_variant	[null]	NA	NA	NA	NA	NA	0.14816	0.99765	33129	9812	0.11889	0.010421	11.409	4.304e-30	920.47	14	74384474	PSEN1	1Mb	BMP4	50Mb	NA	7
rs35676997	PS	6:56646547	["T","C"]	DST	intron_variant	[null,null]	NA	NA	NA	NA	NA	0.18944	0.98815	33129	12579	-0.070498	0.009527	-7.3999	1.3955e-13	-671.46	6	56646547	DST	1Mb	HIST1H1C	50Mb	NA	2
rs35677141	GCC	17:79561803	["G","GA"]	NPLOC4	intron_variant	[null]	NA	NA	NA	NA	NA	0.11872	0.98615	33129	7883	0.07918	0.011642	6.8015	1.0531e-11	639.9	17	79561803	ACTG1	1Mb	ACTG1	50Mb	NA	8
rs35677141	GCL	17:79561803	["G","GA"]	NPLOC4	intron_variant	[null]	NA	NA	NA	NA	NA	0.11872	0.98615	33129	7883	0.083843	0.011203	7.484	7.3884e-14	664.97	17	79561803	ACTG1	1Mb	ACTG1	50Mb	NA	8
rs35677554	GCC	6:34746165	["C","CA"]	SNRPC	downstream_gene_variant	[null]	NA	NA	NA	NA	NA	0.10603	0.99137	33129	7090	0.069794	0.01226	5.693	1.259e-08	551.26	6	34746165	PACSIN1	1Mb	CDKN1A	50Mb	NA	3
rs35677554	GCL	6:34746165	["C","CA"]	SNRPC	downstream_gene_variant	[null]	NA	NA	NA	NA	NA	0.10603	0.99137	33129	7090	0.071092	0.011799	6.0254	1.7051e-09	565.51	6	34746165	PACSIN1	1Mb	PACSIN1	50Mb	NA	3
rs35684630	GCC	6:34670344	["C","T"]	NA	intergenic_variant	[null]	NA	NA	NA	NA	NA	0.11547	0.99953	33129	7699	0.069153	0.011812	5.8545	4.8308e-09	588.44	6	34670344	PACSIN1	1Mb	CDKN1A	50Mb	NA	3
rs35684630	GCL	6:34670344	["C","T"]	NA	intergenic_variant	[null]	NA	NA	NA	NA	NA	0.11547	0.99953	33129	7699	0.071479	0.011368	6.2878	3.2595e-10	609.18	6	34670344	PACSIN1	1Mb	PACSIN1	50Mb	PACSIN1:rs35684630_T	3
rs35684630	IPL	6:34670344	["C","T"]	NA	intergenic_variant	[null]	NA	NA	NA	NA	NA	0.11547	0.99953	33129	7699	0.062031	0.011323	5.4781	4.3306e-08	577.62	6	34670344	SNRPC	1Mb	BAG6	50Mb	NA	3
rs35686041	OPL+ONL	14:69554861	["T","A"]	DCAF5	intron_variant	[null]	NA	NA	NA	NA	NA	0.39013	0.99761	33129	25777	-0.045053	0.0076336	-5.902	3.6259e-09	-877.51	14	69554861	ZFP36L1	1Mb	BMP4	50Mb	NA	1
rs35690915	INL	1:41797999	["T","C"]	NA	intergenic_variant	[null]	NA	NA	NA	NA	NA	0.22978	0.99742	33129	15257	0.079659	0.0086756	9.182	4.4721e-20	1078.3	1	41797999	CITED4	1Mb	EIF2B3	50Mb	NA	1
rs35692182	PS	2:23989790	["G","GA"]	ATAD2B	intron_variant	[null]	NA	NA	NA	NA	NA	0.53723	0.89616	33129	35559	0.055081	0.0074759	7.3678	1.7755e-13	957.36	2	23989790	NCOA1	1Mb	SPTBN1	50Mb	NA	1
rs35696324	OPL+ONL	14:75038665	["G","GA"]	LTBP2	intron_variant	[null]	NA	NA	NA	NA	NA	0.49774	0.97726	33129	33029	0.057851	0.0074503	7.765	8.3976e-15	744.06	14	75038665	FOS	1Mb	BMP4	50Mb	NA	7
rs35696739	OPL+ONL	6:56676669	["G","C"]	DST	intron_variant	[null]	NA	NA	NA	NA	NA	0.18805	0.99877	33129	12496	0.052243	0.0095475	5.4719	4.4852e-08	479.4	6	56676669	DST	1Mb	PRPH2	50Mb	NA	2
rs35696739	PS	6:56676669	["G","C"]	DST	intron_variant	[null]	NA	NA	NA	NA	NA	0.18805	0.99877	33129	12496	-0.071266	0.0095574	-7.4566	9.0935e-14	-673.27	6	56676669	DST	1Mb	HIST1H1C	50Mb	NA	2
rs35698597	CSI	6:22104058	["A","AG"]	CASC15	intron_variant	[null]	NA	NA	NA	NA	NA	0.56187	0.98678	33129	37260	0.038807	0.0069577	5.5775	2.4589e-08	550.11	6	22104058	SOX4	1Mb	C2	50Mb	NA	1
rs35699600	GCL	19:10870866	["T","C"]	DNM2	intron_variant	[null]	NA	NA	NA	NA	NA	0.47114	0.99324	33129	31261	0.04177	0.0072552	5.7573	8.6235e-09	1010.5	19	10870866	SMARCA4	1Mb	SMARCA4	50Mb	NA	1
rs35702373	INL	22:18204051	["G","A"]	BCL2L13	intron_variant	[null]	NA	NA	NA	NA	NA	0.20425	0.99933	33129	13572	-0.055385	0.008989	-6.1615	7.2907e-10	-422.08	22	18204051	BID	1Mb	TBX1	50Mb	NA	1
rs35703448	GCL	4:159822786	["G","A"]	FNIP2	intron_variant	[null,null]	NA	NA	NA	NA	NA	0.38103	0.99962	33129	25364	0.042057	0.0074979	5.6092	2.0484e-08	967.26	4	159822786	FNIP2	1Mb	IL2	50Mb	NA	2
rs35709141	RNFL	3:77187833	["G","GT"]	ROBO2	intron_variant	[null]	NA	NA	NA	NA	NA	0.44569	0.98746	33129	29592	0.042906	0.0075739	5.665	1.4822e-08	845.76	3	77187833	ROBO2	1Mb	MITF	50Mb	NA	2
rs35709877	INL	22:18127300	["G","A"]	BCL2L13	intron_variant	[null]	NA	NA	NA	NA	NA	0.20442	0.99615	33129	13588	-0.055428	0.0089862	-6.168	6.9938e-10	-419.57	22	18127300	BID	1Mb	TBX1	50Mb	NA	1
rs35712142	GCC	2:172723907	["A","G"]	SLC25A12	intron_variant	[null]	NA	NA	NA	NA	NA	0.30928	0.99203	33129	20549	0.056675	0.0081422	6.9607	3.4486e-12	1033.1	2	172723907	ITGA6	1Mb	NEUROD1	50Mb	NA	2
rs35712142	GCL	2:172723907	["A","G"]	SLC25A12	intron_variant	[null]	NA	NA	NA	NA	NA	0.30928	0.99203	33129	20549	0.045339	0.0078384	5.7842	7.3502e-09	853.07	2	172723907	SLC25A12	1Mb	SUMO1	50Mb	NA	2
rs35712142	RNFL	2:172723907	["A","G"]	SLC25A12	intron_variant	[null]	NA	NA	NA	NA	NA	0.30928	0.99203	33129	20549	0.058834	0.0081227	7.2431	4.4811e-13	958.42	2	172723907	CYBRD1	1Mb	XRCC5	50Mb	NA	2
rs35713427	PS	6:42810912	["G","GC"]	GLTSCR1L	intron_variant	[null]	NA	NA	NA	NA	NA	0.35529	0.9981	33129	23465	0.042887	0.0077527	5.5319	3.1923e-08	752.93	6	42810912	PRPH2	1Mb	HIST1H1C	50Mb	NA	1
rs35720805	RPE+BM	11:88889903	["T","TA"]	NA	intergenic_variant	[null]	NA	NA	NA	NA	NA	0.34154	0.9796	33129	22567	0.085128	0.0078819	10.8	3.8009e-27	971.75	11	88889903	TYR	1Mb	TYR	50Mb	NA	1
rs35723165	GCL	4:159704658	["G","C"]	FNIP2	intron_variant	[null]	NA	NA	NA	NA	NA	0.3808	0.99696	33129	25361	0.042011	0.0074968	5.6039	2.1128e-08	965.46	4	159704658	FNIP2	1Mb	IL2	50Mb	NA	2
rs35723722	IPL	4:184900053	["T","A"]	STOX2	intron_variant	[null]	NA	NA	NA	NA	NA	0.29297	0.98472	33129	19335	-0.04708	0.007967	-5.9093	3.4685e-09	-481.33	4	184900053	WWC2	1Mb	SMAD1	50Mb	NA	4
rs35724104	OPL+ONL	8:109189620	["T","TAC"]	NA	intergenic_variant	[null]	NA	NA	NA	NA	NA	0.22185	0.99111	33129	14726	0.15422	0.0088897	17.348	4.0532e-67	1690	8	109189620	RSPO2	1Mb	CHD7	50Mb	NA	3
rs35724104	PS	8:109189620	["T","TAC"]	NA	intergenic_variant	[null]	NA	NA	NA	NA	NA	0.22185	0.99111	33129	14726	0.089668	0.0089292	10.042	1.0754e-23	1057.5	8	109189620	RSPO2	1Mb	TERF1	50Mb	NA	3
rs35724104	RNFL	8:109189620	["T","TAC"]	NA	intergenic_variant	[null]	NA	NA	NA	NA	NA	0.22185	0.99111	33129	14726	-0.095945	0.0090268	-10.629	2.409e-26	-1041.4	8	109189620	RSPO2	1Mb	YWHAZ	50Mb	NA	3
rs35727651	INL	5:86942257	["T","A"]	NA	intergenic_variant	[null]	NA	NA	NA	NA	NA	0.054099	0.99764	33129	3572	-0.10043	0.016093	-6.2406	4.4123e-10	-259.59	5	86942257	RASA1	1Mb	MEF2C	50Mb	NA	6
rs35727651	IPL	5:86942257	["T","A"]	NA	intergenic_variant	[null]	NA	NA	NA	NA	NA	0.054099	0.99764	33129	3572	-0.09508	0.015986	-5.9479	2.7435e-09	-233.86	5	86942257	RASA1	1Mb	MEF2C	50Mb	NA	6
rs35731386	CSI	2:294785	["T","TA"]	AC079779.4	intron_variant	[null]	NA	NA	NA	NA	NA	0.43123	0.99517	33129	28685	0.039544	0.0069742	5.67	1.4397e-08	614.03	2	294785	FAM110C	1Mb	OSR1	50Mb	NA	1
rs35733055	OPL+ONL	14:74517377	["C","T"]	CCDC176	intron_variant	[null]	NA	NA	NA	NA	NA	0.14543	0.99935	33129	9634	0.11697	0.010489	11.151	7.9273e-29	873.48	14	74517377	PSEN1	1Mb	BMP4	50Mb	NA	7
rs35738335	GCL	18:57041673	["A","G"]	RP11-27G24.1	intron_variant	[null]	NA	NA	NA	NA	NA	0.17632	0.99806	33129	11693	-0.055344	0.0095191	-5.814	6.1556e-09	-453.73	18	57041673	RAX	1Mb	BCL2	50Mb	NA	1
rs35738335	INL	18:57041673	["A","G"]	RP11-27G24.1	intron_variant	[null]	NA	NA	NA	NA	NA	0.17632	0.99806	33129	11693	-0.053396	0.0095452	-5.594	2.2363e-08	-458.75	18	57041673	CCBE1	1Mb	TCF4	50Mb	NA	1
rs35738335	IPL	18:57041673	["A","G"]	RP11-27G24.1	intron_variant	[null]	NA	NA	NA	NA	NA	0.17632	0.99806	33129	11693	-0.056815	0.0094803	-5.993	2.0819e-09	-435.11	18	57041673	PMAIP1	1Mb	SNRPD1	50Mb	NA	1
rs35739426	OPL+ONL	12:96225665	["T","C"]	RP11-536G4.2	intron_variant	[null]	NA	NA	NA	NA	NA	0.1318	0.99099	33129	8724	-0.087996	0.010938	-8.0448	8.9216e-16	-718.9	12	96225665	NTN4	1Mb	HMGA2	50Mb	NA	3
rs35741924	CSI	8:108577390	["A","AGAT"]	NA	intergenic_variant	[null]	NA	NA	NA	NA	NA	0.29734	0.99846	33129	19698	0.055847	0.0075429	7.404	1.3529e-13	884.71	8	108577390	RSPO2	1Mb	ADCY8	50Mb	NA	3
rs35744142	GCC	6:34705042	["G","A"]	NA	intergenic_variant	[null]	NA	NA	NA	NA	NA	0.10821	0.99944	33129	7227	0.069755	0.012154	5.7394	9.5822e-09	562.14	6	34705042	PACSIN1	1Mb	CDKN1A	50Mb	NA	3
rs35744142	GCL	6:34705042	["G","A"]	NA	intergenic_variant	[null]	NA	NA	NA	NA	NA	0.10821	0.99944	33129	7227	0.070716	0.011697	6.0457	1.5037e-09	574.93	6	34705042	PACSIN1	1Mb	PACSIN1	50Mb	NA	3
rs35746357	OPL+ONL	12:56120096	["C","T"]	CD63	intron_variant	[null]	NA	NA	NA	NA	NA	0.11399	0.9942	33129	7494	0.12745	0.011742	10.854	2.1224e-27	901.25	12	56120096	CDK2	1Mb	CDKN1B	50Mb	NA	3
rs35746357	PS	12:56120096	["C","T"]	CD63	intron_variant	[null]	NA	NA	NA	NA	NA	0.11399	0.9942	33129	7494	0.11673	0.011762	9.9237	3.536e-23	804.27	12	56120096	RDH5	1Mb	CDKN1B	50Mb	NA	3
rs35747642	GCL	4:159805370	["T","G"]	FNIP2	intron_variant	[null]	NA	NA	NA	NA	NA	0.38228	1	33129	25449	0.04237	0.007493	5.6547	1.574e-08	977.65	4	159805370	FNIP2	1Mb	IL2	50Mb	NA	2
rs357507	INL	5:87489270	["G","A"]	TMEM161B	downstream_gene_variant	[null]	NA	NA	NA	NA	NA	0.87304	0.9997	33129	57876	0.077409	0.010893	7.1061	1.218e-12	1140.6	5	87489270	MEF2C	1Mb	MEF2C	50Mb	NA	6
rs357507	IPL	5:87489270	["G","A"]	TMEM161B	downstream_gene_variant	[null]	NA	NA	NA	NA	NA	0.87304	0.9997	33129	57876	0.077803	0.01082	7.1907	6.5827e-13	1327.6	5	87489270	MEF2C	1Mb	MEF2C	50Mb	NA	6
rs357508	INL	5:87487967	["A","C"]	TMEM161B	downstream_gene_variant	[null]	NA	NA	NA	NA	NA	0.88112	0.99704	33129	58408	0.080211	0.01122	7.1488	8.9362e-13	1132.4	5	87487967	MEF2C	1Mb	MEF2C	50Mb	NA	6
rs357508	IPL	5:87487967	["A","C"]	TMEM161B	downstream_gene_variant	[null]	NA	NA	NA	NA	NA	0.88112	0.99704	33129	58408	0.076448	0.011145	6.8591	7.0501e-12	1292	5	87487967	MEF2C	1Mb	MEF2C	50Mb	NA	6
rs357509	INL	5:87487942	["T","C"]	TMEM161B	downstream_gene_variant	[null]	NA	NA	NA	NA	NA	0.62914	0.99854	33129	41685	0.096553	0.0075207	12.838	1.2289e-37	1993.8	5	87487942	MEF2C	1Mb	MEF2C	50Mb	NA	6
rs357509	IPL	5:87487942	["T","C"]	TMEM161B	downstream_gene_variant	[null]	NA	NA	NA	NA	NA	0.62914	0.99854	33129	41685	0.080026	0.0074757	10.705	1.0693e-26	1861.9	5	87487942	MEF2C	1Mb	MEF2C	50Mb	NA	6
rs357509	OPL+ONL	5:87487942	["T","C"]	TMEM161B	downstream_gene_variant	[null]	NA	NA	NA	NA	NA	0.62914	0.99854	33129	41685	0.058385	0.0076907	7.5916	3.2425e-14	679.26	5	87487942	MEF2C	1Mb	MEF2C	50Mb	NA	6
rs357510	INL	5:87487723	["G","A"]	TMEM161B	downstream_gene_variant	[null]	NA	NA	NA	NA	NA	0.62891	0.99813	33129	41668	0.096632	0.0075173	12.855	9.9866e-38	1992.7	5	87487723	MEF2C	1Mb	MEF2C	50Mb	NA	6
rs357510	IPL	5:87487723	["G","A"]	TMEM161B	downstream_gene_variant	[null]	NA	NA	NA	NA	NA	0.62891	0.99813	33129	41668	0.079696	0.0074725	10.665	1.6349e-26	1852.7	5	87487723	MEF2C	1Mb	MEF2C	50Mb	NA	6
rs357510	OPL+ONL	5:87487723	["G","A"]	TMEM161B	downstream_gene_variant	[null]	NA	NA	NA	NA	NA	0.62891	0.99813	33129	41668	0.058571	0.0076873	7.6193	2.6192e-14	681.34	5	87487723	MEF2C	1Mb	MEF2C	50Mb	NA	6
rs357511	INL	5:87487318	["C","T"]	TMEM161B	downstream_gene_variant	[null]	NA	NA	NA	NA	NA	0.87317	0.99886	33129	57885	0.077642	0.010898	7.1244	1.0671e-12	1143.6	5	87487318	MEF2C	1Mb	MEF2C	50Mb	NA	6
rs357511	IPL	5:87487318	["C","T"]	TMEM161B	downstream_gene_variant	[null]	NA	NA	NA	NA	NA	0.87317	0.99886	33129	57885	0.077679	0.010825	7.1762	7.3203e-13	1327.9	5	87487318	MEF2C	1Mb	MEF2C	50Mb	NA	6
rs357512	INL	5:87517878	["T","C"]	TMEM161B	intron_variant	[null]	NA	NA	NA	NA	NA	0.74212	0.97432	33129	49269	-0.059617	0.0082888	-7.1924	6.4993e-13	-301.72	5	87517878	MEF2C	1Mb	MEF2C	50Mb	NA	6
rs357513	INL	5:87513775	["C","T"]	TMEM161B	intron_variant	[null]	NA	NA	NA	NA	NA	0.7277	0.97101	33129	48330	-0.05333	0.008157	-6.538	6.325e-11	-252.21	5	87513775	MEF2C	1Mb	MEF2C	50Mb	NA	6
rs35751375	OPL+ONL	2:66860063	["C","T"]	AC007392.3	intron_variant	[null]	NA	NA	NA	NA	NA	0.39462	0.99454	33129	26253	0.042208	0.0075991	5.5544	2.8074e-08	430.22	2	66860063	MEIS1	1Mb	SOS1	50Mb	NA	1
rs357514	INL	5:87501223	["G","A"]	TMEM161B	intron_variant	[null]	NA	NA	NA	NA	NA	0.87304	0.99883	33129	57876	0.077409	0.010893	7.1061	1.218e-12	1140.6	5	87501223	MEF2C	1Mb	MEF2C	50Mb	NA	6
rs357514	IPL	5:87501223	["G","A"]	TMEM161B	intron_variant	[null]	NA	NA	NA	NA	NA	0.87304	0.99883	33129	57876	0.077803	0.01082	7.1907	6.5827e-13	1327.6	5	87501223	MEF2C	1Mb	MEF2C	50Mb	NA	6
rs357516	INL	5:87503631	["T","C"]	TMEM161B	intron_variant	[null]	NA	NA	NA	NA	NA	0.87313	0.99881	33129	57882	0.077546	0.010897	7.1162	1.1318e-12	1143.5	5	87503631	MEF2C	1Mb	MEF2C	50Mb	NA	6
rs357516	IPL	5:87503631	["T","C"]	TMEM161B	intron_variant	[null]	NA	NA	NA	NA	NA	0.87313	0.99881	33129	57882	0.077449	0.010824	7.1555	8.5068e-13	1326.6	5	87503631	MEF2C	1Mb	MEF2C	50Mb	NA	6
rs357517	INL	5:87504483	["G","A"]	TMEM161B	intron_variant	[null]	NA	NA	NA	NA	NA	0.87313	0.99885	33129	57882	0.077546	0.010897	7.1162	1.1318e-12	1143.5	5	87504483	MEF2C	1Mb	MEF2C	50Mb	NA	6
rs357517	IPL	5:87504483	["G","A"]	TMEM161B	intron_variant	[null]	NA	NA	NA	NA	NA	0.87313	0.99885	33129	57882	0.077449	0.010824	7.1555	8.5068e-13	1326.6	5	87504483	MEF2C	1Mb	MEF2C	50Mb	NA	6
rs357518	INL	5:87507052	["G","A"]	TMEM161B	intron_variant	[null]	NA	NA	NA	NA	NA	0.87309	0.99889	33129	57879	0.077101	0.010896	7.0761	1.5124e-12	1139.2	5	87507052	MEF2C	1Mb	MEF2C	50Mb	NA	6
rs357518	IPL	5:87507052	["G","A"]	TMEM161B	intron_variant	[null]	NA	NA	NA	NA	NA	0.87309	0.99889	33129	57879	0.077494	0.010823	7.1605	8.208e-13	1325.9	5	87507052	MEF2C	1Mb	MEF2C	50Mb	NA	6
rs357519	INL	5:87510854	["C","A"]	TMEM161B	intron_variant	[null]	NA	NA	NA	NA	NA	0.87328	0.99841	33129	57891	0.077035	0.010903	7.0652	1.6357e-12	1135.7	5	87510854	MEF2C	1Mb	MEF2C	50Mb	NA	6
rs357519	IPL	5:87510854	["C","A"]	TMEM161B	intron_variant	[null]	NA	NA	NA	NA	NA	0.87328	0.99841	33129	57891	0.07729	0.01083	7.1367	9.7586e-13	1321.7	5	87510854	MEF2C	1Mb	MEF2C	50Mb	NA	6
rs35753040	OPL+ONL	6:56690058	["C","T"]	DST	intron_variant	[null]	NA	NA	NA	NA	NA	0.18318	0.99586	33129	12175	0.057195	0.009632	5.938	2.9141e-09	521.64	6	56690058	DST	1Mb	PRPH2	50Mb	NA	2
rs35753040	PS	6:56690058	["C","T"]	DST	intron_variant	[null]	NA	NA	NA	NA	NA	0.18318	0.99586	33129	12175	-0.071474	0.0096429	-7.4121	1.2732e-13	-670.32	6	56690058	DST	1Mb	HIST1H1C	50Mb	NA	2
rs35753773	OPL+ONL	14:74516082	["T","TA"]	CCDC176	intron_variant	[null]	NA	NA	NA	NA	NA	0.46642	0.98535	33129	30901	-0.12467	0.0074186	-16.805	4.0944e-63	-2314.9	14	74516082	PSEN1	1Mb	BMP4	50Mb	NA	7
rs35753773	PS	14:74516082	["T","TA"]	CCDC176	intron_variant	[null]	NA	NA	NA	NA	NA	0.46642	0.98535	33129	30901	-0.047774	0.0074562	-6.4073	1.5011e-10	-709.52	14	74516082	PGF	1Mb	AKT1	50Mb	NA	7
rs35753773	RNFL	14:74516082	["T","TA"]	CCDC176	intron_variant	[null]	NA	NA	NA	NA	NA	0.46642	0.98535	33129	30901	0.043175	0.00754	5.7262	1.0362e-08	907.23	14	74516082	ENTPD5	1Mb	AKT1	50Mb	NA	7
rs35762507	PS	1:196872588	["G","A"]	CFHR4	intron_variant	[null,null]	NA	NA	NA	NA	NA	0.1469	0.99439	33129	9799	0.095047	0.010346	9.1865	4.2881e-20	854.24	1	196872588	CRB1	1Mb	SPTA1	50Mb	NA	2
rs35762507	RPE+BM	1:196872588	["G","A"]	CFHR4	intron_variant	[null,null]	NA	NA	NA	NA	NA	0.1469	0.99439	33129	9799	0.11936	0.010403	11.473	2.0494e-30	880.27	1	196872588	CFH	1Mb	ACTA1	50Mb	NA	2
rs35763415	GCC	17:79622370	["T","C"]	PDE6G	intron_variant	[null]	NA	NA	NA	NA	NA	0.58923	0.99241	33129	39043	0.10561	0.007658	13.791	3.8205e-43	2159.5	17	79622370	ACTG1	1Mb	ACTG1	50Mb	NA	8
rs35763415	GCL	17:79622370	["T","C"]	PDE6G	intron_variant	[null]	NA	NA	NA	NA	NA	0.58923	0.99241	33129	39043	0.11028	0.0073668	14.97	1.6855e-50	2271.8	17	79622370	ACTG1	1Mb	ACTG1	50Mb	NA	8
rs35763415	INL	17:79622370	["T","C"]	PDE6G	intron_variant	[null]	NA	NA	NA	NA	NA	0.58923	0.99241	33129	39043	0.058093	0.0074048	7.8454	4.4451e-15	1447.2	17	79622370	ACTG1	1Mb	MSI2	50Mb	NA	8
rs35763415	IPL	17:79622370	["T","C"]	PDE6G	intron_variant	[null]	NA	NA	NA	NA	NA	0.58923	0.99241	33129	39043	0.073258	0.0073507	9.9661	2.3133e-23	1820.5	17	79622370	ACTG1	1Mb	MSI2	50Mb	NA	8
rs35763415	PS	17:79622370	["T","C"]	PDE6G	intron_variant	[null]	NA	NA	NA	NA	NA	0.58923	0.99241	33129	39043	-0.061964	0.0075702	-8.1853	2.8132e-16	-844.28	17	79622370	ACTG1	1Mb	MAPT	50Mb	NA	8
rs35763415	RNFL	17:79622370	["T","C"]	PDE6G	intron_variant	[null]	NA	NA	NA	NA	NA	0.58923	0.99241	33129	39043	0.078714	0.0076498	10.29	8.5518e-25	1420.9	17	79622370	ACTG1	1Mb	ACTG1	50Mb	NA	8
rs35763415	RPE+BM	17:79622370	["T","C"]	PDE6G	intron_variant	[null]	NA	NA	NA	NA	NA	0.58923	0.99241	33129	39043	0.074024	0.007614	9.7221	2.6011e-22	603.73	17	79622370	PDE6G	1Mb	PDE6G	50Mb	NA	8
rs35763894	INL	6:149992376	["C","T"]	LATS1	intron_variant	[null]	NA	NA	NA	NA	NA	0.34971	0.99902	33129	23161	0.055683	0.0076881	7.2427	4.4932e-13	985.56	6	149992376	LATS1	1Mb	QKI	50Mb	NA	1
rs35763894	OPL+ONL	6:149992376	["C","T"]	LATS1	intron_variant	[null]	NA	NA	NA	NA	NA	0.34971	0.99902	33129	23161	0.043911	0.0078517	5.5925	2.2557e-08	431.27	6	149992376	LATS1	1Mb	PRDM1	50Mb	NA	1
rs35765449	PS	6:42800983	["C","T"]	GLTSCR1L	intron_variant	[null]	NA	NA	NA	NA	NA	0.3549	0.99692	33129	23444	0.042966	0.007753	5.5419	3.0148e-08	752.78	6	42800983	PRPH2	1Mb	HIST1H1C	50Mb	NA	1
rs35768727	OPL+ONL	2:169059783	["G","T"]	STK39	intron_variant	[null]	NA	NA	NA	NA	NA	0.15423	0.99321	33129	10276	-0.10109	0.010295	-9.8192	9.9984e-23	-923.67	2	169059783	NOSTRIN	1Mb	NEUROD1	50Mb	NA	2
rs35768727	PS	2:169059783	["G","T"]	STK39	intron_variant	[null]	NA	NA	NA	NA	NA	0.15423	0.99321	33129	10276	-0.091288	0.010313	-8.8522	9.001e-19	-777.42	2	169059783	STK39	1Mb	STK39	50Mb	NA	2
rs35769520	OPL+ONL	14:75255115	["G","A"]	YLPM1	intron_variant	[null]	NA	NA	NA	NA	NA	0.46803	0.99956	33129	30974	0.060716	0.007474	8.1236	4.6809e-16	699.37	14	75255115	FOS	1Mb	BMP4	50Mb	NA	7
rs35774116	INL	5:86829716	["G","A"]	NA	intergenic_variant	[null]	NA	NA	NA	NA	NA	0.19189	0.99288	33129	12731	-0.074754	0.0093026	-8.0358	9.6008e-16	-583.23	5	86829716	COX7C	1Mb	MEF2C	50Mb	NA	2
rs35774116	IPL	5:86829716	["G","A"]	NA	intergenic_variant	[null]	NA	NA	NA	NA	NA	0.19189	0.99288	33129	12731	-0.065816	0.0092419	-7.1215	1.0896e-12	-438.36	5	86829716	RASA1	1Mb	MEF2C	50Mb	NA	2
rs35775748	OPL+ONL	14:74592739	["T","TA"]	LIN52	intron_variant	[null]	NA	NA	NA	NA	NA	0.3757	0.96	33129	24879	-0.067858	0.0076624	-8.8561	8.6917e-19	-1288.3	14	74592739	PSEN1	1Mb	BMP4	50Mb	NA	7
rs35777429	PS	10:85940263	["G","A"]	C10orf99	intron_variant	[null]	NA	NA	NA	NA	NA	0.22498	0.99438	33129	14859	0.063017	0.008907	7.075	1.5239e-12	721.71	10	85940263	CDHR1	1Mb	MGEA5	50Mb	NA	1
rs35778898	CSI	8:108595736	["TG","T"]	NA	intergenic_variant	[null]	NA	NA	NA	NA	NA	0.28987	0.99012	33129	19198	0.055915	0.0075994	7.3578	1.9128e-13	856.33	8	108595736	RSPO2	1Mb	ADCY8	50Mb	NA	3
rs35781238	IPL	21:47224371	["A","G"]	PCBP3	intron_variant	[null]	NA	NA	NA	NA	NA	0.4172	0.99229	33129	27688	-0.060932	0.0073448	-8.2959	1.1181e-16	-675.37	21	47224371	COL18A1	1Mb	COL18A1	50Mb	NA	2
rs35782846	GCL	4:159674887	["C","T"]	NA	intergenic_variant	[null]	NA	NA	NA	NA	NA	0.57612	0.98912	33129	38074	-0.047437	0.007351	-6.4532	1.1103e-10	-461.72	4	159674887	FNIP2	1Mb	IL2	50Mb	NA	2
rs35782846	IPL	4:159674887	["C","T"]	NA	intergenic_variant	[null]	NA	NA	NA	NA	NA	0.57612	0.98912	33129	38074	-0.041454	0.0073222	-5.6613	1.5144e-08	-227.86	4	159674887	FNIP2	1Mb	SMAD1	50Mb	NA	2
rs35784870	GCL	8:105104353	["G","A"]	RIMS2	intron_variant	[null]	NA	NA	NA	NA	NA	0.21037	0.99913	33129	13904	-0.050199	0.0088972	-5.6421	1.694e-08	-447.73	8	105104353	CTHRC1	1Mb	LYN	50Mb	NA	3
rs35789605	INL	15:53906143	["C","CTTAT"]	WDR72	intron_variant	[null]	NA	NA	NA	NA	NA	0.46431	0.993	33129	30747	-0.051581	0.0072868	-7.0787	1.4837e-12	-540.71	15	53906143	FAM214A	1Mb	BMF	50Mb	NA	3
rs35789605	IPL	15:53906143	["C","CTTAT"]	WDR72	intron_variant	[null]	NA	NA	NA	NA	NA	0.46431	0.993	33129	30747	-0.043458	0.0072393	-6.0031	1.9562e-09	-312.1	15	53906143	WDR72	1Mb	MEF2A	50Mb	NA	3
rs35790023	OPL+ONL	8:109237606	["T","C"]	EIF3E	intron_variant	[null]	NA	NA	NA	NA	NA	0.20746	0.99808	33129	13800	-0.06466	0.0091081	-7.0992	1.2799e-12	-766.53	8	109237606	RSPO2	1Mb	CHD7	50Mb	NA	3
rs35790407	GCC	11:88480235	["C","A"]	GRM5	intron_variant	[null]	NA	NA	NA	NA	NA	0.32445	0.98449	33129	21481	-0.052176	0.0080565	-6.4763	9.5343e-11	-536.91	11	88480235	TYR	1Mb	DSCAML1	50Mb	NA	1
rs35790407	GCL	11:88480235	["C","A"]	GRM5	intron_variant	[null]	NA	NA	NA	NA	NA	0.32445	0.98449	33129	21481	-0.048214	0.0077545	-6.2175	5.1108e-10	-513.95	11	88480235	TYR	1Mb	DLG2	50Mb	NA	1
rs35790407	RNFL	11:88480235	["C","A"]	GRM5	intron_variant	[null]	NA	NA	NA	NA	NA	0.32445	0.98449	33129	21481	-0.054009	0.0080373	-6.7198	1.8497e-11	-651.73	11	88480235	NOX4	1Mb	NCAM1	50Mb	NA	1
rs35790407	RPE+BM	11:88480235	["C","A"]	GRM5	intron_variant	[null]	NA	NA	NA	NA	NA	0.32445	0.98449	33129	21481	-0.046988	0.0079996	-5.8738	4.2995e-09	-961.37	11	88480235	TYR	1Mb	TYR	50Mb	NA	1
rs35793369	OPL+ONL	8:109150388	["C","CT"]	NA	intergenic_variant	[null]	NA	NA	NA	NA	NA	0.7516	0.99222	33129	49860	0.053894	0.0086456	6.2337	4.61e-10	355.15	8	109150388	RSPO2	1Mb	CHD7	50Mb	NA	3
rs35793369	RNFL	8:109150388	["C","CT"]	NA	intergenic_variant	[null]	NA	NA	NA	NA	NA	0.7516	0.99222	33129	49860	-0.055818	0.008754	-6.3763	1.8385e-10	-434.97	8	109150388	RSPO2	1Mb	YWHAZ	50Mb	NA	3
rs35797567	OPL+ONL	14:74696743	["C","T"]	NA	intergenic_variant	[null]	NA	NA	NA	NA	NA	0.3426	0.98891	33129	22692	-0.050394	0.007818	-6.446	1.1643e-10	-874.73	14	74696743	NUMB	1Mb	BMP4	50Mb	NA	7
rs35797662	GCL	19:10786622	["G","GT"]	ILF3	intron_variant	[null]	NA	NA	NA	NA	NA	0.66375	0.98674	33129	43969	-0.043274	0.0076635	-5.6467	1.6491e-08	-233.45	19	10786622	SMARCA4	1Mb	SMARCA4	50Mb	NA	1
rs35803255	INL	5:87507233	["G","GA"]	TMEM161B	intron_variant	[null]	NA	NA	NA	NA	NA	0.64596	0.99159	33129	42809	0.098584	0.007613	12.949	2.9338e-38	1993.6	5	87507233	MEF2C	1Mb	MEF2C	50Mb	NA	6
rs35803255	IPL	5:87507233	["G","GA"]	TMEM161B	intron_variant	[null]	NA	NA	NA	NA	NA	0.64596	0.99159	33129	42809	0.080443	0.007568	10.629	2.4006e-26	1849.9	5	87507233	MEF2C	1Mb	MEF2C	50Mb	NA	6
rs35803255	OPL+ONL	5:87507233	["G","GA"]	TMEM161B	intron_variant	[null]	NA	NA	NA	NA	NA	0.64596	0.99159	33129	42809	0.059492	0.0077854	7.6415	2.2054e-14	659.26	5	87507233	MEF2C	1Mb	MEF2C	50Mb	NA	6
rs35804835	IPL	14:104487962	["G","A"]	TDRD9	intron_variant	[null]	NA	NA	NA	NA	NA	0.34104	0.99924	33129	22604	-0.059387	0.0076039	-7.81	5.8852e-15	-452.61	14	104487962	AKT1	1Mb	ACTN1	50Mb	NA	2
rs35804849	PS	12:466504	["C","CAAA"]	KDM5A	intron_variant	[null]	NA	NA	NA	NA	NA	0.78271	0.99545	33129	51877	0.052468	0.0089809	5.8421	5.2024e-09	671.75	12	466504	SLC6A13	1Mb	CDKN1B	50Mb	NA	2
rs35805828	PS	6:42816699	["C","A"]	GLTSCR1L	intron_variant	[null]	NA	NA	NA	NA	NA	0.35334	0.99153	33129	23353	0.044105	0.0077658	5.6794	1.3629e-08	768.58	6	42816699	PRPH2	1Mb	HIST1H1C	50Mb	NA	1
rs35807277	PS	6:56583581	["T","C"]	DST	intron_variant	[null]	NA	NA	NA	NA	NA	0.18389	0.99712	33129	12202	-0.060252	0.0096432	-6.2482	4.2035e-10	-572.43	6	56583581	DST	1Mb	HIST1H1C	50Mb	NA	2
rs35807669	INL	1:41801652	["C","T"]	NA	intergenic_variant	[null]	NA	NA	NA	NA	NA	0.22974	0.99613	33129	15254	0.079641	0.0086757	9.1798	4.5601e-20	1078.2	1	41801652	CITED4	1Mb	EIF2B3	50Mb	NA	1
rs35808513	OPL+ONL	14:74320486	["T","TC"]	PTGR2	intron_variant	[null]	NA	NA	NA	NA	NA	0.19838	0.99756	33129	13140	-0.14182	0.0093128	-15.228	3.4602e-52	-1588.4	14	74320486	PSEN1	1Mb	BMP4	50Mb	NA	7
rs35809536	RPE+BM	11:88451538	["C","A"]	GRM5	intron_variant	[null]	NA	NA	NA	NA	NA	0.25195	0.97877	33129	16639	0.089082	0.0086262	10.327	5.8077e-25	892.38	11	88451538	TYR	1Mb	TYR	50Mb	NA	1
rs35809608	OPL+ONL	14:75254762	["A","G"]	YLPM1	intron_variant	[null]	NA	NA	NA	NA	NA	0.46809	0.99954	33129	30977	0.060541	0.0074737	8.1004	5.6624e-16	695.9	14	75254762	FOS	1Mb	BMP4	50Mb	NA	7
rs35811406	PS	1:196832133	["T","G"]	CFHR2	intron_variant	[null]	NA	NA	NA	NA	NA	0.14733	0.99941	33129	9817	0.09486	0.010335	9.1788	4.6028e-20	850.51	1	196832133	CRB1	1Mb	SPTA1	50Mb	NA	2
rs35811406	RPE+BM	1:196832133	["T","G"]	CFHR2	intron_variant	[null]	NA	NA	NA	NA	NA	0.14733	0.99941	33129	9817	0.12003	0.010391	11.551	8.3279e-31	887.46	1	196832133	CFH	1Mb	ACTA1	50Mb	NA	2
rs35812095	INL	1:41766074	["T","C"]	NA	intergenic_variant	[null]	NA	NA	NA	NA	NA	0.22294	0.99506	33129	14789	0.080447	0.008784	9.1584	5.5606e-20	1050.7	1	41766074	COL9A2	1Mb	EIF2B3	50Mb	NA	1
rs35813055	INL	5:87645509	["A","G"]	TMEM161B-AS1	intron_variant	[null]	NA	NA	NA	NA	NA	0.2507	0.99965	33129	16501	0.057439	0.0083657	6.866	6.7211e-12	917.74	5	87645509	MEF2C	1Mb	MEF2C	50Mb	NA	6
rs35814902	INL	5:86835416	["C","T"]	NA	intergenic_variant	[null]	NA	NA	NA	NA	NA	0.19141	0.99379	33129	12703	-0.075462	0.0093091	-8.1063	5.3972e-16	-586.19	5	86835416	COX7C	1Mb	MEF2C	50Mb	NA	2
rs35814902	IPL	5:86835416	["C","T"]	NA	intergenic_variant	[null]	NA	NA	NA	NA	NA	0.19141	0.99379	33129	12703	-0.067037	0.0092483	-7.2486	4.303e-13	-445.31	5	86835416	RASA1	1Mb	MEF2C	50Mb	NA	2
rs35816741	GCC	17:79549601	["T","G"]	NPLOC4	intron_variant	[null]	NA	NA	NA	NA	NA	0.51977	0.98435	33129	34467	-0.08693	0.0075134	-11.57	6.7007e-31	-1112.3	17	79549601	ACTG1	1Mb	ACTG1	50Mb	NA	8
rs35816741	GCL	17:79549601	["T","G"]	NPLOC4	intron_variant	[null]	NA	NA	NA	NA	NA	0.51977	0.98435	33129	34467	-0.086716	0.0072303	-11.993	4.5091e-33	-1185.7	17	79549601	ACTG1	1Mb	ACTG1	50Mb	NA	8
rs35816741	INL	17:79549601	["T","G"]	NPLOC4	intron_variant	[null]	NA	NA	NA	NA	NA	0.51977	0.98435	33129	34467	-0.048804	0.0072606	-6.7218	1.8239e-11	-555.15	17	79549601	ACTG1	1Mb	MSI2	50Mb	NA	8
rs35816741	IPL	17:79549601	["T","G"]	NPLOC4	intron_variant	[null]	NA	NA	NA	NA	NA	0.51977	0.98435	33129	34467	-0.05915	0.0072093	-8.2047	2.3944e-16	-613.59	17	79549601	ACTG1	1Mb	MSI2	50Mb	NA	8
rs35816741	PS	17:79549601	["T","G"]	NPLOC4	intron_variant	[null]	NA	NA	NA	NA	NA	0.51977	0.98435	33129	34467	0.06407	0.0074201	8.6347	6.1478e-18	1093	17	79549601	ACTG1	1Mb	MAPT	50Mb	NA	8
rs35816741	RNFL	17:79549601	["T","G"]	NPLOC4	intron_variant	[null]	NA	NA	NA	NA	NA	0.51977	0.98435	33129	34467	-0.067864	0.0075018	-9.0464	1.5558e-19	-901.98	17	79549601	ACTG1	1Mb	ACTG1	50Mb	NA	8
rs35816741	RPE+BM	17:79549601	["T","G"]	NPLOC4	intron_variant	[null]	NA	NA	NA	NA	NA	0.51977	0.98435	33129	34467	-0.061163	0.007467	-8.1911	2.6798e-16	-1451.8	17	79549601	PDE6G	1Mb	PDE6G	50Mb	NA	8
rs35818177	INL	5:87702327	["C","CA"]	TMEM161B-AS1	intron_variant	[null]	NA	NA	NA	NA	NA	0.25357	0.96387	33129	16695	0.05819	0.0083326	6.9835	2.9344e-12	941.93	5	87702327	MEF2C	1Mb	MEF2C	50Mb	NA	6
rs35820447	OPL+ONL	8:109502185	["A","G"]	EMC2	downstream_gene_variant	[null]	NA	NA	NA	NA	NA	0.29201	0.99929	33129	19418	-0.051118	0.0081457	-6.2754	3.5298e-10	-801.45	8	109502185	RSPO2	1Mb	CHD7	50Mb	NA	3
rs35828379	OPL+ONL	6:56703801	["T","C"]	RP11-472M19.2	upstream_gene_variant	[null]	NA	NA	NA	NA	NA	0.18369	0.99939	33129	12213	0.055807	0.0096224	5.7997	6.7032e-09	506.62	6	56703801	DST	1Mb	PRPH2	50Mb	NA	2
rs35828379	PS	6:56703801	["T","C"]	RP11-472M19.2	upstream_gene_variant	[null]	NA	NA	NA	NA	NA	0.18369	0.99939	33129	12213	-0.071773	0.009633	-7.4508	9.5063e-14	-676.11	6	56703801	DST	1Mb	HIST1H1C	50Mb	NA	2
rs358287	INL	5:87495337	["C","T"]	TMEM161B	intron_variant	[null]	NA	NA	NA	NA	NA	0.22424	1	33129	14873	-0.080658	0.0087354	-9.2335	2.7713e-20	-864.3	5	87495337	MEF2C	1Mb	MEF2C	50Mb	NA	6
rs358287	IPL	5:87495337	["C","T"]	TMEM161B	intron_variant	[null]	NA	NA	NA	NA	NA	0.22424	1	33129	14873	-0.056044	0.0086823	-6.4549	1.0977e-10	-529.21	5	87495337	MEF2C	1Mb	MEF2C	50Mb	NA	6
rs358287	OPL+ONL	5:87495337	["C","T"]	TMEM161B	intron_variant	[null]	NA	NA	NA	NA	NA	0.22424	1	33129	14873	-0.056324	0.0089246	-6.3111	2.8062e-10	-821.42	5	87495337	MEF2C	1Mb	MEF2C	50Mb	NA	6
rs358288	INL	5:87495504	["G","A"]	TMEM161B	intron_variant	[null]	NA	NA	NA	NA	NA	0.87291	1	33129	57867	0.077245	0.010892	7.0921	1.3478e-12	1137.2	5	87495504	MEF2C	1Mb	MEF2C	50Mb	NA	6
rs358288	IPL	5:87495504	["G","A"]	TMEM161B	intron_variant	[null]	NA	NA	NA	NA	NA	0.87291	1	33129	57867	0.078244	0.010818	7.2327	4.8391e-13	1328.3	5	87495504	MEF2C	1Mb	MEF2C	50Mb	NA	6
rs358289	INL	5:87497977	["C","T"]	TMEM161B	intron_variant	[null]	NA	NA	NA	NA	NA	0.95876	0.98732	33129	63553	0.15649	0.018374	8.5167	1.7103e-17	1010.6	5	87497977	MEF2C	1Mb	MEF2C	50Mb	NA	6
rs358289	IPL	5:87497977	["C","T"]	TMEM161B	intron_variant	[null]	NA	NA	NA	NA	NA	0.95876	0.98732	33129	63553	0.15708	0.01825	8.6071	7.8189e-18	1216.4	5	87497977	MEF2C	1Mb	MEF2C	50Mb	NA	6
rs358294	INL	5:87492891	["T","C"]	TMEM161B	intron_variant	[null]	NA	NA	NA	NA	NA	0.87307	0.99961	33129	57878	0.077652	0.010894	7.1279	1.0401e-12	1142	5	87492891	MEF2C	1Mb	MEF2C	50Mb	NA	6
rs358294	IPL	5:87492891	["T","C"]	TMEM161B	intron_variant	[null]	NA	NA	NA	NA	NA	0.87307	0.99961	33129	57878	0.078014	0.010821	7.2098	5.7239e-13	1328.9	5	87492891	MEF2C	1Mb	MEF2C	50Mb	NA	6
rs358295	INL	5:87493757	["C","G"]	TMEM161B	intron_variant	[null]	NA	NA	NA	NA	NA	0.22437	0.99972	33129	14879	-0.080605	0.0087345	-9.2284	2.9039e-20	-865.3	5	87493757	MEF2C	1Mb	MEF2C	50Mb	NA	6
rs358295	IPL	5:87493757	["C","G"]	TMEM161B	intron_variant	[null]	NA	NA	NA	NA	NA	0.22437	0.99972	33129	14879	-0.056095	0.0086814	-6.4615	1.0508e-10	-531.59	5	87493757	MEF2C	1Mb	MEF2C	50Mb	NA	6
rs358295	OPL+ONL	5:87493757	["C","G"]	TMEM161B	intron_variant	[null]	NA	NA	NA	NA	NA	0.22437	0.99972	33129	14879	-0.056669	0.0089236	-6.3505	2.1744e-10	-826.54	5	87493757	MEF2C	1Mb	MEF2C	50Mb	NA	6
rs35830138	INL	6:149989771	["T","C"]	LATS1	intron_variant	[null]	NA	NA	NA	NA	NA	0.34971	0.99901	33129	23161	0.055683	0.0076881	7.2427	4.4932e-13	985.56	6	149989771	LATS1	1Mb	QKI	50Mb	NA	1
rs35830138	OPL+ONL	6:149989771	["T","C"]	LATS1	intron_variant	[null]	NA	NA	NA	NA	NA	0.34971	0.99901	33129	23161	0.043911	0.0078517	5.5925	2.2557e-08	431.27	6	149989771	LATS1	1Mb	PRDM1	50Mb	NA	1
rs35832009	CSI	8:108594267	["T","C"]	NA	intergenic_variant	[null]	NA	NA	NA	NA	NA	0.28483	0.9991	33129	18883	0.057805	0.0076417	7.5643	3.9998e-14	869.23	8	108594267	RSPO2	1Mb	ADCY8	50Mb	NA	3
rs35832166	CSI	15:79417994	["G","T"]	NA	intergenic_variant	[null]	NA	NA	NA	NA	NA	0.48406	0.99634	33129	32053	0.039844	0.0069128	5.7638	8.2966e-09	929.81	15	79417994	RASGRF1	1Mb	PML	50Mb	NA	1
rs35832626	PS	2:24054647	["C","T"]	ATAD2B	intron_variant	[null]	NA	NA	NA	NA	NA	0.40668	0.99198	33129	26919	0.054361	0.0075698	7.1814	7.0468e-13	875.09	2	24054647	NCOA1	1Mb	SPTBN1	50Mb	NA	1
rs35833190	GCC	11:17182335	["C","CA"]	PIK3C2A	intron_variant	[null]	NA	NA	NA	NA	NA	0.4834	0.99842	33129	31994	-0.041555	0.0075307	-5.518	3.4541e-08	-368.49	11	17182335	PLEKHA7	1Mb	PAX6	50Mb	NA	4
rs35833190	IPL	11:17182335	["C","CA"]	PIK3C2A	intron_variant	[null]	NA	NA	NA	NA	NA	0.4834	0.99842	33129	31994	-0.049656	0.0072169	-6.8805	6.0702e-12	-407.8	11	17182335	SOX6	1Mb	PAX6	50Mb	NA	4
rs35833914	OPL+ONL	17:44110541	["G","A"]	KANSL1	synonymous_variant	NA	NA	NA	NA	NA	ENST00000262419.6:c.2742C>T(p.=)	0.22574	0.99999	33129	14997	0.072733	0.0088614	8.2078	2.3334e-16	821.88	17	44110541	MAPT	1Mb	MAPT	50Mb	NA	1
rs35835726	OPL+ONL	1:23512339	["A","AC"]	HTR1D	downstream_gene_variant	[null]	NA	NA	NA	NA	NA	0.34165	0.99575	33129	22543	0.043941	0.0078313	5.6109	2.0293e-08	511.15	1	23512339	ID3	1Mb	PIK3R3	50Mb	NA	1
rs35842680	OPL+ONL	14:73973364	["A","G"]	HEATR4	intron_variant	[null]	NA	NA	NA	NA	NA	0.22209	0.99801	33129	14713	0.058494	0.0089288	6.5512	5.791e-11	574.37	14	73973364	PSEN1	1Mb	BMP4	50Mb	NA	7
rs35842897	GCC	17:79631887	["G","A"]	CCDC137	upstream_gene_variant	[null]	NA	NA	NA	NA	NA	0.2946	0.99028	33129	19536	0.062611	0.0082512	7.5882	3.3294e-14	1128.4	17	79631887	ACTG1	1Mb	ACTG1	50Mb	NA	8
rs35842897	GCL	17:79631887	["G","A"]	CCDC137	upstream_gene_variant	[null]	NA	NA	NA	NA	NA	0.2946	0.99028	33129	19536	0.071394	0.0079387	8.9931	2.5281e-19	1254.8	17	79631887	ACTG1	1Mb	ACTG1	50Mb	NA	8
rs35842897	IPL	17:79631887	["G","A"]	CCDC137	upstream_gene_variant	[null]	NA	NA	NA	NA	NA	0.2946	0.99028	33129	19536	0.045649	0.0079122	5.7695	8.0233e-09	967.98	17	79631887	ACTG1	1Mb	MSI2	50Mb	NA	8
rs35846079	RNFL	8:74264561	["T","TA"]	RP11-434I12.2	intron_variant	[null]	NA	NA	NA	NA	NA	0.69146	0.96402	33129	45778	-0.048594	0.0081302	-5.977	2.2967e-09	-497.03	8	74264561	RDH10	1Mb	PRKDC	50Mb	NA	3
rs35846248	INL	5:148596085	["C","CT"]	ABLIM3	intron_variant	[null]	NA	NA	NA	NA	NA	0.47013	0.95666	33129	31245	0.047836	0.0072853	6.566	5.2436e-11	1208.1	5	148596085	SH3TC2	1Mb	HSPA4	50Mb	NA	3
rs35846248	OPL+ONL	5:148596085	["C","CT"]	ABLIM3	intron_variant	[null]	NA	NA	NA	NA	NA	0.47013	0.95666	33129	31245	0.044226	0.0074389	5.9453	2.7877e-09	586.34	5	148596085	PDGFRB	1Mb	APC	50Mb	NA	3
rs35846248	RNFL	5:148596085	["C","CT"]	ABLIM3	intron_variant	[null]	NA	NA	NA	NA	NA	0.47013	0.95666	33129	31245	0.044422	0.0075324	5.8974	3.7286e-09	867.12	5	148596085	ABLIM3	1Mb	FGF1	50Mb	NA	3
rs35846579	OPL+ONL	14:74594979	["C","G"]	LIN52	intron_variant	[null]	NA	NA	NA	NA	NA	0.14554	0.9999	33129	9640	0.11619	0.010485	11.082	1.7302e-28	867.31	14	74594979	PSEN1	1Mb	BMP4	50Mb	NA	7
rs35850123	INL	2:85741126	["A","AT"]	NA	intergenic_variant	[null]	NA	NA	NA	NA	NA	0.41786	0.98119	33129	27832	0.045287	0.0073855	6.1319	8.7811e-10	1038.5	2	85741126	VAMP8	1Mb	BCL2L11	50Mb	NA	1
rs35851104	OPL+ONL	2:169026086	["G","T"]	STK39	intron_variant	[null]	NA	NA	NA	NA	NA	0.26477	0.9842	33129	17614	-0.079564	0.0083935	-9.4793	2.7249e-21	-1132.8	2	169026086	NOSTRIN	1Mb	NEUROD1	50Mb	NA	2
rs35851104	PS	2:169026086	["G","T"]	STK39	intron_variant	[null]	NA	NA	NA	NA	NA	0.26477	0.9842	33129	17614	-0.083474	0.0084044	-9.9322	3.2486e-23	-1059	2	169026086	STK39	1Mb	STK39	50Mb	NA	2
rs35851452	OPL+ONL	6:56697400	["G","T"]	DST	intron_variant	[null]	NA	NA	NA	NA	NA	0.18389	0.99888	33129	12224	0.055994	0.0096171	5.8224	5.8559e-09	510.21	6	56697400	DST	1Mb	PRPH2	50Mb	NA	2
rs35851452	PS	6:56697400	["G","T"]	DST	intron_variant	[null]	NA	NA	NA	NA	NA	0.18389	0.99888	33129	12224	-0.071688	0.0096278	-7.446	9.8548e-14	-674.83	6	56697400	DST	1Mb	HIST1H1C	50Mb	NA	2
rs35853291	GCL	8:120955514	["A","G"]	DEPTOR	intron_variant	[null]	NA	NA	NA	NA	NA	0.3845	0.9889	33129	25537	-0.04358	0.0074557	-5.8452	5.1065e-09	-400.72	8	120955514	DSCC1	1Mb	RDH10	50Mb	NA	3
rs35854151	GCC	2:172657439	["G","A"]	SLC25A12	intron_variant	[null]	NA	NA	NA	NA	NA	0.58341	0.99881	33129	38588	-0.055327	0.0076381	-7.2435	4.4665e-13	-467.36	2	172657439	ITGA6	1Mb	NEUROD1	50Mb	NA	2
rs35854151	RNFL	2:172657439	["G","A"]	SLC25A12	intron_variant	[null]	NA	NA	NA	NA	NA	0.58341	0.99881	33129	38588	-0.063384	0.0076184	-8.3199	9.135e-17	-806.6	2	172657439	CYBRD1	1Mb	XRCC5	50Mb	NA	2
rs35854280	GCC	2:172575186	["G","A"]	DYNC1I2	intron_variant	[null]	NA	NA	NA	NA	NA	0.28176	0.99853	33129	18712	0.058399	0.0083622	6.9838	2.9281e-12	1006.5	2	172575186	ITGA6	1Mb	NEUROD1	50Mb	NA	2
rs35854280	GCL	2:172575186	["G","A"]	DYNC1I2	intron_variant	[null]	NA	NA	NA	NA	NA	0.28176	0.99853	33129	18712	0.047269	0.0080501	5.8719	4.3488e-09	853.73	2	172575186	SLC25A12	1Mb	SUMO1	50Mb	NA	2
rs35854280	RNFL	2:172575186	["G","A"]	DYNC1I2	intron_variant	[null]	NA	NA	NA	NA	NA	0.28176	0.99853	33129	18712	0.059524	0.0083424	7.1351	9.8678e-13	903.91	2	172575186	CYBRD1	1Mb	XRCC5	50Mb	NA	2
rs35859362	RNFL	2:172910138	["C","A"]	METAP1D	intron_variant	[null]	NA	NA	NA	NA	NA	0.32436	0.88658	33129	21402	-0.054345	0.0080437	-6.7563	1.4391e-11	-688.88	2	172910138	CYBRD1	1Mb	XRCC5	50Mb	NA	2
rs35863274	PS	2:23933123	["T","TA"]	KLHL29	downstream_gene_variant	[null]	NA	NA	NA	NA	NA	0.20079	0.99846	33129	13316	-0.062881	0.0092849	-6.7724	1.2882e-11	-627.08	2	23933123	NCOA1	1Mb	SPTBN1	50Mb	NA	1
rs35864336	OPL+ONL	14:74454195	["C","T"]	ENTPD5	intron_variant	[null]	NA	NA	NA	NA	NA	0.19867	0.99783	33129	13162	-0.14264	0.0093055	-15.328	7.4967e-53	-1594.2	14	74454195	PSEN1	1Mb	BMP4	50Mb	NA	7
rs35865741	CSI	6:22098198	["C","CAT"]	CASC15	intron_variant	[null]	NA	NA	NA	NA	NA	0.49175	0.98094	33129	32619	0.039047	0.0069128	5.6484	1.6326e-08	568.56	6	22098198	SOX4	1Mb	C2	50Mb	NA	1
rs35865845	INL	6:84340208	["T","C"]	SNAP91	intron_variant	[null]	NA	NA	NA	NA	NA	0.25401	0.99706	33129	16819	-0.067666	0.0083603	-8.0938	5.9805e-16	-600.16	6	84340208	PRSS35	1Mb	CDKN1A	50Mb	NA	2
rs35865845	IPL	6:84340208	["T","C"]	SNAP91	intron_variant	[null]	NA	NA	NA	NA	NA	0.25401	0.99706	33129	16819	-0.057275	0.0083063	-6.8954	5.4694e-12	-414.23	6	84340208	SNAP91	1Mb	NR2E1	50Mb	NA	2
rs35865896	PS	11:584591	["A","G"]	PHRF1	intron_variant	[null]	NA	NA	NA	NA	NA	0.27516	0.9995	33129	18207	0.045643	0.0083553	5.4627	4.7224e-08	664.66	11	584591	HRAS	1Mb	HRAS	50Mb	NA	1
rs35868252	GCC	17:79575472	["C","G"]	NPLOC4	intron_variant	[null]	NA	NA	NA	NA	NA	0.54915	0.99952	33129	36408	-0.084761	0.0075326	-11.253	2.5442e-29	-1036.3	17	79575472	ACTG1	1Mb	ACTG1	50Mb	NA	8
rs35868252	GCL	17:79575472	["C","G"]	NPLOC4	intron_variant	[null]	NA	NA	NA	NA	NA	0.54915	0.99952	33129	36408	-0.085616	0.0072485	-11.812	3.9475e-32	-1132	17	79575472	ACTG1	1Mb	ACTG1	50Mb	NA	8
rs35868252	INL	17:79575472	["C","G"]	NPLOC4	intron_variant	[null]	NA	NA	NA	NA	NA	0.54915	0.99952	33129	36408	-0.047981	0.0072786	-6.592	4.4046e-11	-513.09	17	79575472	ACTG1	1Mb	MSI2	50Mb	NA	8
rs35868252	IPL	17:79575472	["C","G"]	NPLOC4	intron_variant	[null]	NA	NA	NA	NA	NA	0.54915	0.99952	33129	36408	-0.06004	0.0072268	-8.3079	1.0107e-16	-586.36	17	79575472	ACTG1	1Mb	MSI2	50Mb	NA	8
rs35868252	PS	17:79575472	["C","G"]	NPLOC4	intron_variant	[null]	NA	NA	NA	NA	NA	0.54915	0.99952	33129	36408	0.061155	0.0074391	8.2208	2.0946e-16	1068.1	17	79575472	ACTG1	1Mb	MAPT	50Mb	NA	8
rs35868252	RNFL	17:79575472	["C","G"]	NPLOC4	intron_variant	[null]	NA	NA	NA	NA	NA	0.54915	0.99952	33129	36408	-0.064223	0.0075212	-8.5389	1.4114e-17	-815.81	17	79575472	ACTG1	1Mb	ACTG1	50Mb	NA	8
rs35868252	RPE+BM	17:79575472	["C","G"]	NPLOC4	intron_variant	[null]	NA	NA	NA	NA	NA	0.54915	0.99952	33129	36408	-0.060782	0.0074855	-8.12	4.822e-16	-1462.3	17	79575472	PDE6G	1Mb	PDE6G	50Mb	NA	8
rs35873865	PS	6:56655001	["A","T"]	DST	intron_variant	[null]	NA	NA	NA	NA	NA	0.18781	0.99728	33129	12481	-0.071126	0.0095622	-7.4382	1.0452e-13	-669.72	6	56655001	DST	1Mb	HIST1H1C	50Mb	NA	2
rs35876175	INL	14:61095537	["A","G"]	NA	intergenic_variant	[null]	NA	NA	NA	NA	NA	0.22181	0.99031	33129	14728	-0.065532	0.0087243	-7.5115	5.9936e-14	-698.9	14	61095537	PPM1A	1Mb	HSP90AA1	50Mb	NA	4
rs35876175	RNFL	14:61095537	["A","G"]	NA	intergenic_variant	[null]	NA	NA	NA	NA	NA	0.22181	0.99031	33129	14728	-0.059154	0.0090209	-6.5575	5.554e-11	-585	14	61095537	RTN1	1Mb	AKT1	50Mb	NA	4
rs35876267	OPL+ONL	14:74795895	["T","C"]	VRTN	intron_variant	[null]	NA	NA	NA	NA	NA	0.11899	0.99561	33129	7894	0.063265	0.011471	5.515	3.5135e-08	372.17	14	74795895	NUMB	1Mb	BMP4	50Mb	NA	7
rs35876418	PS	6:56608783	["T","C"]	DST	intron_variant	[null]	NA	NA	NA	NA	NA	0.17999	0.99917	33129	11956	-0.061947	0.0097299	-6.3666	1.9578e-10	-577.4	6	56608783	DST	1Mb	HIST1H1C	50Mb	NA	2
rs35876740	INL	6:84320465	["TAA","T"]	SNAP91	intron_variant	[null]	NA	NA	NA	NA	NA	0.74629	0.97402	33129	49477	0.052328	0.0083651	6.2555	4.0108e-10	1167.2	6	84320465	PRSS35	1Mb	CDKN1A	50Mb	NA	2
rs35879086	OPL+ONL	17:43830382	["G","A"]	RP11-105N13.4	intron_variant	[null]	NA	NA	NA	NA	NA	0.22541	0.99939	33129	14975	0.072944	0.0088684	8.2252	2.0188e-16	822.38	17	43830382	MAPT	1Mb	MAPT	50Mb	NA	1
rs35881325	PS	1:196876879	["C","T"]	CFHR4	intron_variant	[null]	NA	NA	NA	NA	NA	0.14691	0.99398	33129	9799	0.095175	0.010348	9.1978	3.8615e-20	854.67	1	196876879	CRB1	1Mb	SPTA1	50Mb	NA	2
rs35881325	RPE+BM	1:196876879	["C","T"]	CFHR4	intron_variant	[null]	NA	NA	NA	NA	NA	0.14691	0.99398	33129	9799	0.11924	0.010405	11.461	2.3724e-30	879.03	1	196876879	CFH	1Mb	ACTA1	50Mb	NA	2
rs35884427	OPL+ONL	17:43495216	["G","A"]	ARHGAP27	intron_variant	[null]	NA	NA	NA	NA	NA	0.18764	0.99565	33129	12470	0.072267	0.0095186	7.5921	3.23e-14	726.74	17	43495216	MAPT	1Mb	MAPT	50Mb	NA	1
rs35885953	GCC	5:2624342	["G","A"]	NA	intergenic_variant	[null]	NA	NA	NA	NA	NA	0.34295	0.98301	33129	22731	0.045501	0.007909	5.7531	8.8404e-09	917.2	5	2624342	IRX4	1Mb	SLC6A18	50Mb	NA	3
rs35885953	GCL	5:2624342	["G","A"]	NA	intergenic_variant	[null]	NA	NA	NA	NA	NA	0.34295	0.98301	33129	22731	0.046164	0.0076118	6.0648	1.3351e-09	850.18	5	2624342	IRX4	1Mb	SLC6A19	50Mb	NA	3
rs35886823	PS	6:56681480	["G","A"]	DST	intron_variant	[null]	NA	NA	NA	NA	NA	0.18892	1	33129	12551	-0.070766	0.0095397	-7.4181	1.2166e-13	-669.57	6	56681480	DST	1Mb	HIST1H1C	50Mb	NA	2
rs35887231	GCC	17:79587126	["G","A"]	NPLOC4	intron_variant	[null]	NA	NA	NA	NA	NA	0.49315	0.99974	33129	32643	0.092671	0.0075061	12.346	6.1103e-35	1906.4	17	79587126	ACTG1	1Mb	ACTG1	50Mb	NA	8
rs35887231	GCL	17:79587126	["G","A"]	NPLOC4	intron_variant	[null]	NA	NA	NA	NA	NA	0.49315	0.99974	33129	32643	0.093878	0.0072226	12.998	1.5649e-38	1951	17	79587126	ACTG1	1Mb	ACTG1	50Mb	NA	8
rs35887231	INL	17:79587126	["G","A"]	NPLOC4	intron_variant	[null]	NA	NA	NA	NA	NA	0.49315	0.99974	33129	32643	0.051794	0.007255	7.1391	9.5846e-13	1272.6	17	79587126	ACTG1	1Mb	MSI2	50Mb	NA	8
rs35887231	IPL	17:79587126	["G","A"]	NPLOC4	intron_variant	[null]	NA	NA	NA	NA	NA	0.49315	0.99974	33129	32643	0.063958	0.0072031	8.8792	7.0628e-19	1570.6	17	79587126	ACTG1	1Mb	MSI2	50Mb	NA	8
rs35887231	PS	17:79587126	["G","A"]	NPLOC4	intron_variant	[null]	NA	NA	NA	NA	NA	0.49315	0.99974	33129	32643	-0.064592	0.0074148	-8.7111	3.1462e-18	-958.07	17	79587126	ACTG1	1Mb	MAPT	50Mb	NA	8
rs35887231	RNFL	17:79587126	["G","A"]	NPLOC4	intron_variant	[null]	NA	NA	NA	NA	NA	0.49315	0.99974	33129	32643	0.070985	0.0074957	9.4701	2.9742e-21	1307.4	17	79587126	ACTG1	1Mb	ACTG1	50Mb	NA	8
rs35887231	RPE+BM	17:79587126	["G","A"]	NPLOC4	intron_variant	[null]	NA	NA	NA	NA	NA	0.49315	0.99974	33129	32643	0.062946	0.0074614	8.4362	3.4099e-17	591.01	17	79587126	PDE6G	1Mb	PDE6G	50Mb	NA	8
rs35891087	GCC	14:60854577	["C","CA"]	NA	intergenic_variant	[null]	NA	NA	NA	NA	NA	0.28868	0.99918	33129	19129	-0.056363	0.0082872	-6.8012	1.0548e-11	-627.85	14	60854577	PPM1A	1Mb	AKT1	50Mb	NA	4
rs35891087	INL	14:60854577	["C","CA"]	NA	intergenic_variant	[null]	NA	NA	NA	NA	NA	0.28868	0.99918	33129	19129	-0.071684	0.0079936	-8.9677	3.1827e-19	-883.6	14	60854577	PPM1A	1Mb	HSP90AA1	50Mb	NA	4
rs35891087	RNFL	14:60854577	["C","CA"]	NA	intergenic_variant	[null]	NA	NA	NA	NA	NA	0.28868	0.99918	33129	19129	-0.075543	0.0082632	-9.1421	6.4657e-20	-917.22	14	60854577	RTN1	1Mb	AKT1	50Mb	NA	4
rs35893220	OPL+ONL	14:69495265	["T","C"]	NA	intergenic_variant	[null]	NA	NA	NA	NA	NA	0.35359	0.98779	33129	23531	0.054128	0.0077511	6.9833	2.9382e-12	561.05	14	69495265	ZFP36L1	1Mb	BMP4	50Mb	NA	1
rs35895175	RNFL	10:70154996	["G","A"]	RUFY2	intron_variant	[null]	NA	NA	NA	NA	NA	0.052085	0.99521	33129	3454	-0.095163	0.016947	-5.6152	1.9786e-08	-291.91	10	70154996	SIRT1	1Mb	SIRT1	50Mb	NA	3
rs35897291	OPL+ONL	14:74415032	["T","C"]	FAM161B	intron_variant	[null]	NA	NA	NA	NA	NA	0.14869	0.99622	33129	9848	0.12033	0.010411	11.558	7.7345e-31	933.85	14	74415032	PSEN1	1Mb	BMP4	50Mb	NA	7
rs35897888	OPL+ONL	14:69669956	["A","AT"]	EXD2	intron_variant	[null]	NA	NA	NA	NA	NA	0.32684	0.95149	33129	21742	0.052778	0.007916	6.6672	2.6475e-11	516.48	14	69669956	ZFP36L1	1Mb	BMP4	50Mb	NA	1
rs35898546	GCC	14:74293334	["C","T"]	RP5-1021I20.2	intron_variant	[null]	NA	NA	NA	NA	NA	0.26651	0.99223	33129	17651	0.051603	0.0085319	6.0482	1.4805e-09	825.07	14	74293334	LTBP2	1Mb	AKT1	50Mb	NA	7
rs35898546	OPL+ONL	14:74293334	["C","T"]	RP5-1021I20.2	intron_variant	[null]	NA	NA	NA	NA	NA	0.26651	0.99223	33129	17651	-0.16848	0.00836	-20.153	8.8079e-90	-2380.8	14	74293334	PSEN1	1Mb	BMP4	50Mb	NA	7
rs35898546	PS	14:74293334	["C","T"]	RP5-1021I20.2	intron_variant	[null]	NA	NA	NA	NA	NA	0.26651	0.99223	33129	17651	-0.061699	0.0084163	-7.331	2.3373e-13	-780.38	14	74293334	ACOT2	1Mb	AKT1	50Mb	NA	7
rs35898546	RNFL	14:74293334	["C","T"]	RP5-1021I20.2	intron_variant	[null]	NA	NA	NA	NA	NA	0.26651	0.99223	33129	17651	0.059497	0.0085105	6.9911	2.779e-12	908.45	14	74293334	ENTPD5	1Mb	AKT1	50Mb	NA	7
rs35899271	OPL+ONL	14:74457121	["A","G"]	ENTPD5	intron_variant	[null]	NA	NA	NA	NA	NA	0.14824	0.99844	33129	9815	0.12033	0.010419	11.549	8.5452e-31	934.34	14	74457121	PSEN1	1Mb	BMP4	50Mb	NA	7
rs35904425	CSI	15:79444567	["G","A"]	NA	intergenic_variant	[null]	NA	NA	NA	NA	NA	0.48494	0.99617	33129	32107	0.040445	0.0069141	5.8497	4.9712e-09	943.95	15	79444567	RASGRF1	1Mb	PML	50Mb	NA	1
rs35906492	CSI	14:70396572	["G","A"]	SMOC1	intron_variant	[null]	NA	NA	NA	NA	NA	0.26344	0.99152	33129	17422	0.04391	0.0078472	5.5957	2.2152e-08	532.24	14	70396572	SMOC1	1Mb	BMP4	50Mb	NA	1
rs35906938	GCL	4:159727065	["A","G"]	FNIP2	intron_variant	[null]	NA	NA	NA	NA	NA	0.38237	0.99595	33129	25459	0.04266	0.0074899	5.6957	1.2392e-08	978.91	4	159727065	FNIP2	1Mb	IL2	50Mb	NA	2
rs35907636	INL	6:149912857	["C","CT"]	GINM1	3_prime_UTR_variant	[null]	NA	NA	NA	NA	NA	0.31009	0.93383	33129	20539	0.046404	0.007928	5.8531	4.8691e-09	802.63	6	149912857	LATS1	1Mb	QKI	50Mb	NA	1
rs35910142	INL	6:84245457	["T","A"]	NA	intergenic_variant	[null]	NA	NA	NA	NA	NA	0.1536	0.9975	33129	10158	-0.064832	0.010144	-6.3914	1.6656e-10	-411.66	6	84245457	PRSS35	1Mb	CDKN1A	50Mb	NA	2
rs35913553	RNFL	2:48689636	["G","C"]	PPP1R21	intron_variant	[null]	NA	NA	NA	NA	NA	0.17174	0.99553	33129	11294	0.054927	0.0099527	5.5188	3.4384e-08	619.99	2	48689636	MSH6	1Mb	ACTG2	50Mb	NA	2
rs35918640	RPE+BM	17:79452756	["A","AT"]	NA	intergenic_variant	[null]	NA	NA	NA	NA	NA	0.49098	0.98241	33129	32414	-0.044231	0.0075095	-5.89	3.8987e-09	-1152.6	17	79452756	PDE6G	1Mb	PDE6G	50Mb	NA	8
rs35919170	PS	6:42811153	["C","T"]	GLTSCR1L	intron_variant	[null]	NA	NA	NA	NA	NA	0.35505	1	33129	23452	0.042826	0.0077544	5.5229	3.3603e-08	751.32	6	42811153	PRPH2	1Mb	HIST1H1C	50Mb	NA	1
rs35919647	OPL+ONL	1:23326072	["C","T"]	NA	intergenic_variant	[null]	NA	NA	NA	NA	NA	0.50913	0.99519	33129	33765	-0.047014	0.0074226	-6.3339	2.421e-10	-1043.3	1	23326072	ID3	1Mb	PIK3R3	50Mb	NA	1
rs35920751	PS	6:56585566	["A","G"]	DST	intron_variant	[null]	NA	NA	NA	NA	NA	0.1839	0.99732	33129	12204	-0.06028	0.009642	-6.2518	4.1058e-10	-572.77	6	56585566	DST	1Mb	HIST1H1C	50Mb	NA	2
rs35929607	OPL+ONL	2:169035736	["A","G"]	STK39	intron_variant	[null,null]	NA	NA	NA	NA	NA	0.17214	0.99639	33129	11464	-0.096451	0.0098342	-9.8077	1.1204e-22	-967.79	2	169035736	NOSTRIN	1Mb	NEUROD1	50Mb	NA	2
rs35929607	PS	2:169035736	["A","G"]	STK39	intron_variant	[null,null]	NA	NA	NA	NA	NA	0.17214	0.99639	33129	11464	-0.091764	0.0098497	-9.3164	1.275e-20	-861.11	2	169035736	STK39	1Mb	STK39	50Mb	NA	2
rs35930369	IPL	21:47050637	["C","T"]	NA	intergenic_variant	[null]	NA	NA	NA	NA	NA	0.3637	0.99204	33129	24036	0.058	0.0074745	7.7596	8.7607e-15	1306.4	21	47050637	COL18A1	1Mb	COL18A1	50Mb	NA	2
rs35931400	OPL+ONL	14:74627684	["C","G"]	LIN52	intron_variant	[null]	NA	NA	NA	NA	NA	0.14559	0.99979	33129	9644	0.11588	0.010481	11.057	2.2852e-28	864.32	14	74627684	PSEN1	1Mb	BMP4	50Mb	NA	7
rs35932978	INL	1:41785445	["A","C"]	NA	regulatory_region_variant	[null]	NA	NA	NA	NA	NA	0.22984	0.99977	33129	15262	0.079967	0.0086754	9.2177	3.208e-20	1083.1	1	41785445	CITED4	1Mb	EIF2B3	50Mb	NA	1
rs35933265	GCC	11:17115254	["C","G"]	PIK3C2A	intron_variant	[null]	NA	NA	NA	NA	NA	0.51566	0.99909	33129	34208	0.041938	0.0075311	5.5687	2.5865e-08	1071.3	11	17115254	PLEKHA7	1Mb	PAX6	50Mb	NA	4
rs35933265	IPL	11:17115254	["C","G"]	PIK3C2A	intron_variant	[null]	NA	NA	NA	NA	NA	0.51566	0.99909	33129	34208	0.049288	0.0072174	6.8291	8.6932e-12	1281	11	17115254	SOX6	1Mb	PAX6	50Mb	NA	4
rs35933493	PS	2:24264991	["C","G"]	C2orf44	intron_variant	[null]	NA	NA	NA	NA	NA	0.47646	0.99927	33129	31559	-0.046707	0.0074506	-6.2689	3.681e-10	-682.27	2	24264991	NCOA1	1Mb	SPTBN1	50Mb	NA	1
rs35936710	OPL+ONL	8:109365883	["C","T"]	EIF3E	intron_variant	[null]	NA	NA	NA	NA	NA	0.28983	0.99816	33129	19268	-0.051892	0.008159	-6.3601	2.0425e-10	-815.2	8	109365883	RSPO2	1Mb	CHD7	50Mb	NA	3
rs35938873	PS	1:113126977	["T","TA"]	ST7L	intron_variant	[null]	NA	NA	NA	NA	NA	0.26987	0.96692	33129	17929	-0.055713	0.0083488	-6.6732	2.5419e-11	-764.34	1	113126977	SLC16A1	1Mb	SPTA1	50Mb	NA	1
rs35940001	GCC	6:34806540	["C","T"]	UHRF1BP1	intron_variant	[null]	NA	NA	NA	NA	NA	0.10617	0.99973	33129	7092	0.069892	0.012257	5.7024	1.1912e-08	551.24	6	34806540	PACSIN1	1Mb	CDKN1A	50Mb	NA	3
rs35940001	GCL	6:34806540	["C","T"]	UHRF1BP1	intron_variant	[null]	NA	NA	NA	NA	NA	0.10617	0.99973	33129	7092	0.071324	0.011796	6.0466	1.4956e-09	565.46	6	34806540	PACSIN1	1Mb	PACSIN1	50Mb	NA	3
rs35940905	RNFL	3:69584591	["G","GT"]	RP11-62G11.1	downstream_gene_variant	[null]	NA	NA	NA	NA	NA	0.16353	0.97239	33129	10833	-0.083728	0.010141	-8.2562	1.5597e-16	-663.18	3	69584591	MITF	1Mb	MITF	50Mb	NA	2
rs35943650	PS	15:52691145	["C","T"]	MYO5A	intron_variant	[null]	NA	NA	NA	NA	NA	0.16647	0.99894	33129	11002	0.071142	0.0099716	7.1345	9.9148e-13	705.65	15	52691145	MYO5A	1Mb	MEF2A	50Mb	NA	1
rs35946440	CSI	3:25410868	["C","T"]	RARB	intron_variant	[null]	NA	NA	NA	NA	NA	0.23232	0.99382	33129	15381	-0.048726	0.0082035	-5.9396	2.8853e-09	-561.91	3	25410868	RARB	1Mb	CTNNB1	50Mb	NA	1
rs35947105	OPL+ONL	2:169011493	["A","C"]	STK39	intron_variant	[null]	NA	NA	NA	NA	NA	0.15468	0.97029	33129	10308	-0.10312	0.010291	-10.02	1.3395e-23	-946.23	2	169011493	NOSTRIN	1Mb	NEUROD1	50Mb	NA	2
rs35947105	PS	2:169011493	["A","C"]	STK39	intron_variant	[null]	NA	NA	NA	NA	NA	0.15468	0.97029	33129	10308	-0.091864	0.010309	-8.9114	5.2899e-19	-788.83	2	169011493	STK39	1Mb	STK39	50Mb	NA	2
rs35947181	GCC	6:109015318	["G","GC"]	NA	intergenic_variant	[null]	NA	NA	NA	NA	NA	0.34469	0.95154	33129	22802	-0.072629	0.0079364	-9.1514	5.9335e-20	-847.21	6	109015318	FOXO3	1Mb	PKIB	50Mb	NA	3
rs35947181	GCL	6:109015318	["G","GC"]	NA	intergenic_variant	[null]	NA	NA	NA	NA	NA	0.34469	0.95154	33129	22802	-0.075609	0.0076369	-9.9005	4.4587e-23	-900.9	6	109015318	NR2E1	1Mb	EEF1A1	50Mb	NA	3
rs35947181	IPL	6:109015318	["G","GC"]	NA	intergenic_variant	[null]	NA	NA	NA	NA	NA	0.34469	0.95154	33129	22802	-0.081786	0.0076039	-10.756	6.1696e-27	-914.85	6	109015318	NR2E1	1Mb	NR2E1	50Mb	NA	3
rs35948693	RNFL	10:70127285	["C","G"]	RUFY2	intron_variant	[null]	NA	NA	NA	NA	NA	0.052202	0.99203	33129	3461	-0.094465	0.016928	-5.5804	2.418e-08	-290.09	10	70127285	SIRT1	1Mb	SIRT1	50Mb	NA	3
rs35950576	RPE+BM	11:88793485	["T","C"]	GRM5	intron_variant	[null]	NA	NA	NA	NA	NA	0.33581	0.99123	33129	22230	0.074774	0.0079147	9.4474	3.6922e-21	806.87	11	88793485	TYR	1Mb	TYR	50Mb	NA	1
rs35953313	OPL+ONL	16:85710476	["T","A"]	GINS2	3_prime_UTR_variant	[null]	NA	NA	NA	NA	NA	0.29713	0.98018	33129	19619	-0.049312	0.0080851	-6.099	1.079e-09	-719.27	16	85710476	GSE1	1Mb	MAF	50Mb	NA	1
rs35955182	GCC	17:79631864	["T","C"]	CCDC137	upstream_gene_variant	[null]	NA	NA	NA	NA	NA	0.29523	0.99021	33129	19577	0.062653	0.0082438	7.6	3.0402e-14	1131.4	17	79631864	ACTG1	1Mb	ACTG1	50Mb	NA	8
rs35955182	GCL	17:79631864	["T","C"]	CCDC137	upstream_gene_variant	[null]	NA	NA	NA	NA	NA	0.29523	0.99021	33129	19577	0.070957	0.0079317	8.9459	3.8761e-19	1252.8	17	79631864	ACTG1	1Mb	ACTG1	50Mb	NA	8
rs35955182	IPL	17:79631864	["T","C"]	CCDC137	upstream_gene_variant	[null]	NA	NA	NA	NA	NA	0.29523	0.99021	33129	19577	0.045954	0.0079051	5.8132	6.1863e-09	976	17	79631864	ACTG1	1Mb	MSI2	50Mb	NA	8
rs35959907	OPL+ONL	8:109399706	["A","C"]	EIF3E	intron_variant	[null]	NA	NA	NA	NA	NA	0.28984	0.99866	33129	19268	-0.051673	0.008159	-6.3332	2.432e-10	-811.76	8	109399706	RSPO2	1Mb	CHD7	50Mb	NA	3
rs35960997	OPL+ONL	22:30692301	["C","T"]	TBC1D10A	intron_variant	[null]	NA	NA	NA	NA	NA	0.12496	0.99942	33129	8334	0.06167	0.011197	5.5079	3.659e-08	377.37	22	30692301	LIF	1Mb	BCR	50Mb	NA	1
rs35961297	INL	6:149989065	["T","C"]	LATS1	intron_variant	[null]	NA	NA	NA	NA	NA	0.34968	0.99929	33129	23159	0.055604	0.0076884	7.2322	4.8544e-13	984.65	6	149989065	LATS1	1Mb	QKI	50Mb	NA	1
rs35961297	OPL+ONL	6:149989065	["T","C"]	LATS1	intron_variant	[null]	NA	NA	NA	NA	NA	0.34968	0.99929	33129	23159	0.043997	0.007852	5.6032	2.1207e-08	432.69	6	149989065	LATS1	1Mb	PRDM1	50Mb	NA	1
rs35965413	OPL+ONL	8:109173848	["A","AT"]	NA	intergenic_variant	[null]	NA	NA	NA	NA	NA	0.22286	0.98501	33129	14797	0.15329	0.0088764	17.27	1.5552e-66	1691.4	8	109173848	RSPO2	1Mb	CHD7	50Mb	NA	3
rs35965413	PS	8:109173848	["A","AT"]	NA	intergenic_variant	[null]	NA	NA	NA	NA	NA	0.22286	0.98501	33129	14797	0.090459	0.0089152	10.147	3.7182e-24	1073.3	8	109173848	RSPO2	1Mb	TERF1	50Mb	NA	3
rs35965413	RNFL	8:109173848	["A","AT"]	NA	intergenic_variant	[null]	NA	NA	NA	NA	NA	0.22286	0.98501	33129	14797	-0.094869	0.0090132	-10.526	7.2362e-26	-1037.1	8	109173848	RSPO2	1Mb	YWHAZ	50Mb	NA	3
rs35966884	PS	1:196868282	["A","AG"]	CFHR4	intron_variant	[null]	NA	NA	NA	NA	NA	0.46108	0.99196	33129	30499	-0.085861	0.0073802	-11.634	3.183e-31	-1397	1	196868282	CRB1	1Mb	SPTA1	50Mb	NA	2
rs35966884	RPE+BM	1:196868282	["A","AG"]	CFHR4	intron_variant	[null]	NA	NA	NA	NA	NA	0.46108	0.99196	33129	30499	-0.089672	0.0074249	-12.077	1.6374e-33	-1940.7	1	196868282	CFH	1Mb	ACTA1	50Mb	NA	2
rs35967103	GCL	17:79488775	["C","T"]	RP13-766D20.2	intron_variant	[null]	NA	NA	NA	NA	NA	0.38793	1	33129	25594	-0.047276	0.0074554	-6.3412	2.3095e-10	-603.02	17	79488775	ACTG1	1Mb	ACTG1	50Mb	NA	8
rs35967103	OPL+ONL	17:79488775	["C","T"]	RP13-766D20.2	intron_variant	[null]	NA	NA	NA	NA	NA	0.38793	1	33129	25594	-0.050939	0.0076317	-6.6747	2.5168e-11	-1065	17	79488775	ACTG1	1Mb	MAPT	50Mb	NA	8
rs35967103	RPE+BM	17:79488775	["C","T"]	RP13-766D20.2	intron_variant	[null]	NA	NA	NA	NA	NA	0.38793	1	33129	25594	-0.050724	0.0076902	-6.5959	4.2905e-11	-1122.5	17	79488775	PDE6G	1Mb	PDE6G	50Mb	NA	8
rs35967341	OPL+ONL	22:30607851	["G","C"]	RP3-438O4.4	upstream_gene_variant	[null]	NA	NA	NA	NA	NA	0.35416	0.99372	33129	23503	0.044678	0.0077939	5.7325	9.983e-09	548.44	22	30607851	LIF	1Mb	BCR	50Mb	NA	1
rs35967444	INL	6:149996724	["G","A"]	LATS1	intron_variant	[null]	NA	NA	NA	NA	NA	0.34971	0.99929	33129	23161	0.055683	0.0076881	7.2427	4.4932e-13	985.56	6	149996724	LATS1	1Mb	QKI	50Mb	NA	1
rs35967444	OPL+ONL	6:149996724	["G","A"]	LATS1	intron_variant	[null]	NA	NA	NA	NA	NA	0.34971	0.99929	33129	23161	0.043911	0.0078517	5.5925	2.2557e-08	431.27	6	149996724	LATS1	1Mb	PRDM1	50Mb	NA	1
rs35968618	OPL+ONL	14:74290504	["G","C"]	RP5-1021I20.2	intron_variant	[null]	NA	NA	NA	NA	NA	0.22322	0.99375	33129	14789	-0.12544	0.0089185	-14.065	8.4026e-45	-1567.8	14	74290504	PSEN1	1Mb	BMP4	50Mb	NA	7
rs35970267	OPL+ONL	15:45540900	["A","AC"]	SLC28A2	upstream_gene_variant	[null]	NA	NA	NA	NA	NA	0.69887	0.99738	33129	46298	-0.044578	0.0081211	-5.4892	4.0672e-08	-982.12	15	45540900	PATL2	1Mb	BBS4	50Mb	NA	1
rs35972058	INL	1:41769146	["G","A"]	NA	intergenic_variant	[null]	NA	NA	NA	NA	NA	0.22201	0.98848	33129	14723	0.07948	0.0087958	9.0362	1.7086e-19	1039.8	1	41769146	COL9A2	1Mb	EIF2B3	50Mb	NA	1
rs35977669	IPL	14:104401366	["G","A"]	TDRD9	intron_variant	[null]	NA	NA	NA	NA	NA	0.33109	1	33129	21932	-0.0593	0.0076623	-7.7391	1.0294e-14	-458.2	14	104401366	AKT1	1Mb	BMP4	50Mb	NA	2
rs35980893	INL	5:86964518	["G","A"]	CTD-2316B1.1	intron_variant	[null]	NA	NA	NA	NA	NA	0.044082	0.9966	33129	2891	-0.11993	0.017783	-6.7444	1.5623e-11	-256.36	5	86964518	RASA1	1Mb	MEF2C	50Mb	NA	6
rs35980893	IPL	5:86964518	["G","A"]	CTD-2316B1.1	intron_variant	[null]	NA	NA	NA	NA	NA	0.044082	0.9966	33129	2891	-0.11675	0.017663	-6.6098	3.907e-11	-242.52	5	86964518	RASA1	1Mb	MEF2C	50Mb	NA	6
rs35980924	IPL	11:17339876	["T","TA"]	NUCB2	intron_variant	[null]	NA	NA	NA	NA	NA	0.28128	0.97923	33129	18615	-0.045639	0.0080125	-5.6961	1.2365e-08	-467.87	11	17339876	PIK3C2A	1Mb	PAX6	50Mb	NA	4
rs35983985	PS	3:101315244	["C","CA"]	PCNP	downstream_gene_variant	[null]	NA	NA	NA	NA	NA	0.48051	0.99705	33129	31759	0.065869	0.007482	8.8037	1.3868e-18	1143.7	3	101315244	IMPG2	1Mb	RHO	50Mb	NA	1
rs35984438	IPL	9:102680317	["C","T"]	STX17	intron_variant	[null]	NA	NA	NA	NA	NA	0.36215	0.99686	33129	24004	-0.050725	0.0075147	-6.75	1.5023e-11	-338.08	9	102680317	COL15A1	1Mb	GADD45G	50Mb	NA	3
rs35986051	PS	7:99956439	["T","C"]	PILRB	missense_variant	[null]	["T"]	NA	benign	tolerated	ENSP00000477415.1:p.Val64Ala	0.15027	0.8904	33129	9915.9	0.079275	0.010546	7.5173	5.733e-14	687.21	7	99956439	PCOLCE	1Mb	EGFR	50Mb	NA	2
rs35986172	OPL+ONL	6:56649323	["G","A"]	DST	intron_variant	[null]	NA	NA	NA	NA	NA	0.19114	0.99462	33129	12693	0.052659	0.0094884	5.5498	2.8826e-08	491	6	56649323	DST	1Mb	PRPH2	50Mb	NA	2
rs35986172	PS	6:56649323	["G","A"]	DST	intron_variant	[null]	NA	NA	NA	NA	NA	0.19114	0.99462	33129	12693	-0.070386	0.0094986	-7.4101	1.2917e-13	-671.8	6	56649323	DST	1Mb	HIST1H1C	50Mb	NA	2
rs35987039	OPL+ONL	8:109523482	["C","T"]	NA	intergenic_variant	[null]	NA	NA	NA	NA	NA	0.29194	0.99941	33129	19414	-0.051332	0.0081455	-6.302	2.9761e-10	-805.92	8	109523482	RSPO2	1Mb	CHD7	50Mb	NA	3
rs35987776	GCC	6:34641224	["C","A"]	C6orf106	intron_variant	[null]	NA	NA	NA	NA	NA	0.10855	1	33129	7246	0.067551	0.01214	5.5645	2.6491e-08	545.52	6	34641224	PACSIN1	1Mb	CDKN1A	50Mb	NA	3
rs35987776	GCL	6:34641224	["C","A"]	C6orf106	intron_variant	[null]	NA	NA	NA	NA	NA	0.10855	1	33129	7246	0.069554	0.011683	5.9534	2.653e-09	565.56	6	34641224	PACSIN1	1Mb	PACSIN1	50Mb	NA	3
rs35990462	OPL+ONL	14:74461751	["AT","A"]	ENTPD5	intron_variant	[null]	NA	NA	NA	NA	NA	0.31167	0.88334	33129	20636	-0.10176	0.0079961	-12.726	5.2e-37	-1663.5	14	74461751	PSEN1	1Mb	BMP4	50Mb	NA	7
rs35990929	PS	3:101112900	["T","TTCTA"]	SENP7	intron_variant	[null]	NA	NA	NA	NA	NA	0.91711	0.99878	33129	60761	0.12877	0.013489	9.5457	1.4409e-21	785.65	3	101112900	IMPG2	1Mb	RHO	50Mb	NA	1
rs35991410	OPL+ONL	1:202711065	["C","CT"]	KDM5B	intron_variant	[null]	NA	NA	NA	NA	NA	0.50564	0.96897	33129	33429	0.042702	0.0074386	5.7405	9.5204e-09	481.18	1	202711065	KDM5B	1Mb	PROX1	50Mb	NA	4
rs35997111	OPL+ONL	18:57028522	["C","T"]	RP11-27G24.1	intron_variant	[null]	NA	NA	NA	NA	NA	0.32387	0.99545	33129	21441	-0.056584	0.0079352	-7.1307	1.0189e-12	-1039.3	18	57028522	RAX	1Mb	BCL2	50Mb	NA	1
rs36000407	GCC	17:79647875	["G","C"]	HGS	upstream_gene_variant	[null]	NA	NA	NA	NA	NA	0.22721	0.99902	33129	15042	0.0566	0.009028	6.2693	3.6703e-10	844.86	17	79647875	ACTG1	1Mb	ACTG1	50Mb	NA	8
rs36000407	GCL	17:79647875	["G","C"]	HGS	upstream_gene_variant	[null]	NA	NA	NA	NA	NA	0.22721	0.99902	33129	15042	0.064388	0.0086871	7.4119	1.2751e-13	979.02	17	79647875	ACTG1	1Mb	ACTG1	50Mb	NA	8
rs36002647	IPL	21:47430611	["G","A"]	NA	intergenic_variant	[null]	NA	NA	NA	NA	NA	0.57905	0.97525	33129	38428	-0.043418	0.0073018	-5.9463	2.7708e-09	-313.08	21	47430611	COL18A1	1Mb	COL18A1	50Mb	NA	2
rs36002900	GCC	3:45682685	["G","A"]	LIMD1	intron_variant	[null]	NA	NA	NA	NA	NA	0.2796	0.97307	33129	18531	-0.069414	0.0084199	-8.244	1.726e-16	-741.83	3	45682685	SLC6A20	1Mb	CTNNB1	50Mb	NA	4
rs36002900	GCL	3:45682685	["G","A"]	LIMD1	intron_variant	[null]	NA	NA	NA	NA	NA	0.2796	0.97307	33129	18531	-0.075686	0.0081016	-9.3422	1.0009e-20	-815.78	3	45682685	SLC6A20	1Mb	GNAI2	50Mb	NA	4
rs36002900	IPL	3:45682685	["G","A"]	LIMD1	intron_variant	[null]	NA	NA	NA	NA	NA	0.2796	0.97307	33129	18531	-0.05514	0.0080737	-6.8295	8.6651e-12	-475.38	3	45682685	SLC6A20	1Mb	GNAT1	50Mb	NA	4
rs36002900	RNFL	3:45682685	["G","A"]	LIMD1	intron_variant	[null]	NA	NA	NA	NA	NA	0.2796	0.97307	33129	18531	-0.04595	0.0084051	-5.4669	4.6137e-08	-549.99	3	45682685	SLC6A20	1Mb	MITF	50Mb	NA	4
rs36003362	OPL+ONL	1:200367088	["A","G"]	NA	intergenic_variant	[null]	NA	NA	NA	NA	NA	0.37392	1	33129	24793	-0.065306	0.0077084	-8.4721	2.5083e-17	-1253.8	1	200367088	KIF21B	1Mb	PROX1	50Mb	NA	1
rs36003490	GCC	17:79611081	["C","G"]	TSPAN10	intron_variant	[null]	NA	NA	NA	NA	NA	0.38429	0.99968	33129	25473	0.079205	0.0077532	10.216	1.8323e-24	1508.7	17	79611081	ACTG1	1Mb	ACTG1	50Mb	NA	8
rs36003490	GCL	17:79611081	["C","G"]	TSPAN10	intron_variant	[null]	NA	NA	NA	NA	NA	0.38429	0.99968	33129	25473	0.080665	0.0074608	10.812	3.3594e-27	1522.4	17	79611081	ACTG1	1Mb	ACTG1	50Mb	NA	8
rs36003490	INL	17:79611081	["C","G"]	TSPAN10	intron_variant	[null]	NA	NA	NA	NA	NA	0.38429	0.99968	33129	25473	0.041765	0.0074906	5.5757	2.4843e-08	917	17	79611081	ACTG1	1Mb	MSI2	50Mb	NA	8
rs36003490	IPL	17:79611081	["C","G"]	TSPAN10	intron_variant	[null]	NA	NA	NA	NA	NA	0.38429	0.99968	33129	25473	0.05368	0.0074378	7.2172	5.4221e-13	1185.7	17	79611081	ACTG1	1Mb	MSI2	50Mb	NA	8
rs36003490	PS	17:79611081	["C","G"]	TSPAN10	intron_variant	[null]	NA	NA	NA	NA	NA	0.38429	0.99968	33129	25473	-0.068387	0.0076529	-8.9361	4.235e-19	-1002.6	17	79611081	ACTG1	1Mb	MAPT	50Mb	NA	8
rs36003490	RNFL	17:79611081	["C","G"]	TSPAN10	intron_variant	[null]	NA	NA	NA	NA	NA	0.38429	0.99968	33129	25473	0.060959	0.00774	7.8758	3.4893e-15	1079.2	17	79611081	ACTG1	1Mb	ACTG1	50Mb	NA	8
rs36003490	RPE+BM	17:79611081	["C","G"]	TSPAN10	intron_variant	[null]	NA	NA	NA	NA	NA	0.38429	0.99968	33129	25473	0.057481	0.0077032	7.4619	8.7357e-14	545.61	17	79611081	PDE6G	1Mb	PDE6G	50Mb	NA	8
rs36004617	GCC	11:17216460	["G","GAA"]	RP11-452G18.1	downstream_gene_variant	[null]	NA	NA	NA	NA	NA	0.51607	0.99826	33129	34231	0.041154	0.0075296	5.4656	4.647e-08	1055.2	11	17216460	PLEKHA7	1Mb	PAX6	50Mb	NA	4
rs36004617	IPL	11:17216460	["G","GAA"]	RP11-452G18.1	downstream_gene_variant	[null]	NA	NA	NA	NA	NA	0.51607	0.99826	33129	34231	0.049814	0.0072157	6.9035	5.1642e-12	1283.4	11	17216460	SOX6	1Mb	PAX6	50Mb	NA	4
rs36006427	RNFL	11:88756713	["G","A"]	GRM5	intron_variant	[null]	NA	NA	NA	NA	NA	0.40819	0.97842	33129	27027	0.047961	0.0076438	6.2745	3.55e-10	872.63	11	88756713	NOX4	1Mb	NCAM1	50Mb	NA	1
rs36006427	RPE+BM	11:88756713	["G","A"]	GRM5	intron_variant	[null]	NA	NA	NA	NA	NA	0.40819	0.97842	33129	27027	0.057186	0.0076048	7.5198	5.6248e-14	560.83	11	88756713	TYR	1Mb	TYR	50Mb	NA	1
rs36008095	OPL+ONL	14:69746356	["G","A"]	GALNT16	intron_variant	[null]	NA	NA	NA	NA	NA	0.31368	0.98254	33129	20890	0.047222	0.0079872	5.9122	3.4093e-09	461.97	14	69746356	ZFP36L1	1Mb	BMP4	50Mb	NA	1
rs36009095	IPL	9:102670536	["T","TG"]	STX17	intron_variant	[null]	NA	NA	NA	NA	NA	0.36331	0.99342	33129	24079	-0.04977	0.0075088	-6.6283	3.4479e-11	-326.04	9	102670536	COL15A1	1Mb	GADD45G	50Mb	NA	3
rs36013981	GCL	17:79493307	["A","G"]	RP13-766D20.2	intron_variant	[null]	NA	NA	NA	NA	NA	0.39427	0.99384	33129	26015	-0.04526	0.0074378	-6.0852	1.1762e-09	-574.91	17	79493307	ACTG1	1Mb	ACTG1	50Mb	NA	8
rs36013981	OPL+ONL	17:79493307	["A","G"]	RP13-766D20.2	intron_variant	[null]	NA	NA	NA	NA	NA	0.39427	0.99384	33129	26015	-0.048473	0.0076138	-6.3665	1.9595e-10	-1031.7	17	79493307	ACTG1	1Mb	MAPT	50Mb	NA	8
rs36013981	RPE+BM	17:79493307	["A","G"]	RP13-766D20.2	intron_variant	[null]	NA	NA	NA	NA	NA	0.39427	0.99384	33129	26015	-0.050029	0.0076718	-6.5212	7.0773e-11	-1115.6	17	79493307	PDE6G	1Mb	PDE6G	50Mb	NA	8
rs36015391	INL	1:41784805	["T","G"]	NA	intergenic_variant	[null]	NA	NA	NA	NA	NA	0.22984	0.99972	33129	15262	0.079967	0.0086754	9.2177	3.208e-20	1083.1	1	41784805	CITED4	1Mb	EIF2B3	50Mb	NA	1
rs36018702	INL	2:111928373	["A","C"]	BCL2L11	downstream_gene_variant	[null]	NA	NA	NA	NA	NA	0.56083	0.99477	33129	37067	0.041429	0.0073104	5.6671	1.464e-08	1096.3	2	111928373	BCL2L11	1Mb	BCL2L11	50Mb	NA	1
rs36020647	GCC	7:50930886	["T","G"]	RP4-724E13.2	upstream_gene_variant	[null]	NA	NA	NA	NA	NA	0.2686	0.99214	33129	17822	0.077955	0.0084953	9.1763	4.7142e-20	1207.9	7	50930886	GRB10	1Mb	ACTB	50Mb	NA	4
rs36020647	GCL	7:50930886	["T","G"]	RP4-724E13.2	upstream_gene_variant	[null]	NA	NA	NA	NA	NA	0.2686	0.99214	33129	17822	0.07976	0.0081751	9.7565	1.8553e-22	1229.5	7	50930886	COBL	1Mb	ACTB	50Mb	NA	4
rs36020647	IPL	7:50930886	["T","G"]	RP4-724E13.2	upstream_gene_variant	[null]	NA	NA	NA	NA	NA	0.2686	0.99214	33129	17822	0.044748	0.00815	5.4906	4.036e-08	834.31	7	50930886	GRB10	1Mb	ELN	50Mb	NA	4
rs36020647	RNFL	7:50930886	["T","G"]	RP4-724E13.2	upstream_gene_variant	[null]	NA	NA	NA	NA	NA	0.2686	0.99214	33129	17822	0.064253	0.0084789	7.578	3.6003e-14	921.4	7	50930886	COBL	1Mb	ACTB	50Mb	NA	4
rs36020663	OPL+ONL	14:74320838	["T","C"]	PTGR2	intron_variant	[null]	NA	NA	NA	NA	NA	0.14817	0.99798	33129	9812	0.11935	0.010418	11.457	2.4846e-30	924.7	14	74320838	PSEN1	1Mb	BMP4	50Mb	NA	7
rs36021385	IPL	14:104537139	["G","C"]	NA	intergenic_variant	[null]	NA	NA	NA	NA	NA	0.34064	0.99381	33129	22580	-0.059197	0.0076024	-7.7866	7.0862e-15	-462.29	14	104537139	AKT1	1Mb	ACTN1	50Mb	NA	2
rs36022925	OPL+ONL	6:56682967	["A","C"]	DST	intron_variant	[null]	NA	NA	NA	NA	NA	0.18822	0.99788	33129	12503	0.052534	0.0095457	5.5034	3.7521e-08	485.62	6	56682967	DST	1Mb	PRPH2	50Mb	NA	2
rs36022925	PS	6:56682967	["A","C"]	DST	intron_variant	[null]	NA	NA	NA	NA	NA	0.18822	0.99788	33129	12503	-0.071094	0.0095557	-7.4399	1.0322e-13	-669.82	6	56682967	DST	1Mb	HIST1H1C	50Mb	NA	2
rs36024718	GCL	4:159796564	["C","T"]	FNIP2	intron_variant	[null]	NA	NA	NA	NA	NA	0.38119	0.99923	33129	25378	0.042439	0.0074982	5.6598	1.5279e-08	974.42	4	159796564	FNIP2	1Mb	IL2	50Mb	NA	2
rs36026329	IPL	14:104351661	["T","A"]	NA	intergenic_variant	[null]	NA	NA	NA	NA	NA	0.32418	0.98563	33129	21467	0.047504	0.0076989	6.1702	6.8981e-10	902.08	14	104351661	AKT1	1Mb	BMP4	50Mb	NA	2
rs36026951	GCC	6:34722761	["T","C"]	SNRPC	upstream_gene_variant	[null]	NA	NA	NA	NA	NA	0.1062	0.9998	33129	7095	0.069772	0.012255	5.6934	1.2557e-08	550.32	6	34722761	PACSIN1	1Mb	CDKN1A	50Mb	NA	3
rs36026951	GCL	6:34722761	["T","C"]	SNRPC	upstream_gene_variant	[null]	NA	NA	NA	NA	NA	0.1062	0.9998	33129	7095	0.071215	0.011794	6.0381	1.5757e-09	565.07	6	34722761	PACSIN1	1Mb	PACSIN1	50Mb	NA	3
rs36029896	GCL	4:159687760	["A","G"]	FNIP2	upstream_gene_variant	[null]	NA	NA	NA	NA	NA	0.38019	0.99817	33129	25324	0.042044	0.0074941	5.6103	2.0354e-08	973.68	4	159687760	FNIP2	1Mb	IL2	50Mb	NA	2
rs36029940	PS	1:113106444	["T","G"]	ST7L	intron_variant	[null]	NA	NA	NA	NA	NA	0.25461	0.99983	33129	16924	-0.060583	0.0084904	-7.1355	9.8392e-13	-816.23	1	113106444	SLC16A1	1Mb	SPTA1	50Mb	NA	1
rs36030304	OPL+ONL	14:74529500	["T","C"]	CCDC176	intron_variant	[null]	NA	NA	NA	NA	NA	0.46918	0.99954	33129	31099	-0.12374	0.00741	-16.699	2.4061e-62	-2307.1	14	74529500	PSEN1	1Mb	BMP4	50Mb	NA	7
rs36030304	PS	14:74529500	["T","C"]	CCDC176	intron_variant	[null]	NA	NA	NA	NA	NA	0.46918	0.99954	33129	31099	-0.047003	0.0074473	-6.3114	2.8005e-10	-702.56	14	74529500	PGF	1Mb	AKT1	50Mb	NA	7
rs36030304	RNFL	14:74529500	["T","C"]	CCDC176	intron_variant	[null]	NA	NA	NA	NA	NA	0.46918	0.99954	33129	31099	0.043199	0.0075309	5.7363	9.7607e-09	909.15	14	74529500	ENTPD5	1Mb	AKT1	50Mb	NA	7
rs36032081	IPL	14:104363748	["A","G"]	NA	intergenic_variant	[null]	NA	NA	NA	NA	NA	0.29011	0.98846	33129	19214	0.065166	0.0079393	8.208	2.3288e-16	1036.8	14	104363748	AKT1	1Mb	BMP4	50Mb	NA	2
rs36032186	GCC	6:34573940	["A","G"]	C6orf106	intron_variant	[null]	NA	NA	NA	NA	NA	0.10647	1	33129	7113	0.067456	0.012221	5.5196	3.4226e-08	531.31	6	34573940	PACSIN1	1Mb	CDKN1A	50Mb	NA	3
rs36032186	GCL	6:34573940	["A","G"]	C6orf106	intron_variant	[null]	NA	NA	NA	NA	NA	0.10647	1	33129	7113	0.0701	0.011762	5.9601	2.5465e-09	552.16	6	34573940	PACSIN1	1Mb	PACSIN1	50Mb	NA	3
rs36036607	OPL+ONL	17:44339651	["T","C"]	RP11-259G18.1	upstream_gene_variant	[null]	NA	NA	NA	NA	NA	0.21844	0.94653	33129	14513	0.075284	0.0089597	8.4025	4.5431e-17	838.39	17	44339651	MAPT	1Mb	MAPT	50Mb	NA	1
rs36037734	OPL+ONL	6:56666000	["T","C"]	DST	intron_variant	[null]	NA	NA	NA	NA	NA	0.18806	0.99844	33129	12497	0.052232	0.0095474	5.4708	4.5117e-08	479.33	6	56666000	DST	1Mb	PRPH2	50Mb	NA	2
rs36037734	PS	6:56666000	["T","C"]	DST	intron_variant	[null]	NA	NA	NA	NA	NA	0.18806	0.99844	33129	12497	-0.071372	0.0095573	-7.4678	8.3568e-14	-674.11	6	56666000	DST	1Mb	HIST1H1C	50Mb	NA	2
rs36038981	OPL+ONL	14:74698081	["G","A"]	NA	intergenic_variant	[null]	NA	NA	NA	NA	NA	0.43956	0.99774	33129	29106	0.090172	0.0074348	12.128	8.8153e-34	1297.6	14	74698081	NUMB	1Mb	BMP4	50Mb	NA	7
rs36038981	PS	14:74698081	["G","A"]	NA	intergenic_variant	[null]	NA	NA	NA	NA	NA	0.43956	0.99774	33129	29106	0.041401	0.0074585	5.5509	2.864e-08	773	14	74698081	PGF	1Mb	AKT1	50Mb	NA	7
rs36039990	OPL+ONL	17:44352639	["G","A"]	ARL17B	3_prime_UTR_variant	[null]	NA	NA	NA	NA	NA	0.22338	0.96524	33129	14826	0.074653	0.0088854	8.4017	4.5742e-17	840.57	17	44352639	MAPT	1Mb	MAPT	50Mb	NA	1
rs36040148	INL	1:41801448	["T","C"]	NA	intergenic_variant	[null]	NA	NA	NA	NA	NA	0.22974	0.99617	33129	15254	0.079641	0.0086757	9.1798	4.5601e-20	1078.2	1	41801448	CITED4	1Mb	EIF2B3	50Mb	NA	1
rs36040165	GCC	7:50932143	["G","A"]	RP4-724E13.2	upstream_gene_variant	[null]	NA	NA	NA	NA	NA	0.26686	0.99223	33129	17710	0.078164	0.0085107	9.1841	4.3826e-20	1204	7	50932143	GRB10	1Mb	ACTB	50Mb	NA	4
rs36040165	GCL	7:50932143	["G","A"]	RP4-724E13.2	upstream_gene_variant	[null]	NA	NA	NA	NA	NA	0.26686	0.99223	33129	17710	0.08	0.0081899	9.768	1.6562e-22	1227.1	7	50932143	COBL	1Mb	ACTB	50Mb	NA	4
rs36040165	IPL	7:50932143	["G","A"]	RP4-724E13.2	upstream_gene_variant	[null]	NA	NA	NA	NA	NA	0.26686	0.99223	33129	17710	0.045286	0.0081647	5.5465	2.9365e-08	837.02	7	50932143	GRB10	1Mb	ELN	50Mb	NA	4
rs36040165	RNFL	7:50932143	["G","A"]	RP4-724E13.2	upstream_gene_variant	[null]	NA	NA	NA	NA	NA	0.26686	0.99223	33129	17710	0.064178	0.0084944	7.5554	4.2839e-14	914.48	7	50932143	COBL	1Mb	ACTB	50Mb	NA	4
rs36041973	INL	5:87698504	["G","GT"]	TMEM161B-AS1	intron_variant	[null]	NA	NA	NA	NA	NA	0.2504	0.98972	33129	16477	0.058504	0.0083638	6.995	2.7035e-12	930.69	5	87698504	MEF2C	1Mb	MEF2C	50Mb	NA	6
rs36042325	OPL+ONL	14:74797922	["T","TAAAC"]	VRTN	intron_variant	[null]	NA	NA	NA	NA	NA	0.46211	0.96832	33129	30609	-0.04935	0.007428	-6.6437	3.1056e-11	-995.81	14	74797922	NUMB	1Mb	BMP4	50Mb	NA	7
rs36042703	IPL	2:159084662	["T","C"]	CCDC148	intron_variant	[null]	NA	NA	NA	NA	NA	0.44901	0.99499	33129	29690	0.053594	0.0072487	7.3936	1.4632e-13	1271.4	2	159084662	CYTIP	1Mb	BCL2L11	50Mb	NA	1
rs36044226	INL	5:86886561	["A","AG"]	NA	intergenic_variant	[null]	NA	NA	NA	NA	NA	0.21207	0.99298	33129	14090	-0.067731	0.0089581	-7.5609	4.1063e-14	-537.76	5	86886561	COX7C	1Mb	MEF2C	50Mb	NA	6
rs36044226	IPL	5:86886561	["A","AG"]	NA	intergenic_variant	[null]	NA	NA	NA	NA	NA	0.21207	0.99298	33129	14090	-0.057256	0.0088999	-6.4333	1.2657e-10	-366.36	5	86886561	RASA1	1Mb	MEF2C	50Mb	NA	6
rs36047207	GCC	3:45690948	["C","A"]	LIMD1	intron_variant	[null]	NA	NA	NA	NA	NA	0.26827	0.99966	33129	17779	-0.072782	0.0085197	-8.5428	1.3651e-17	-771.31	3	45690948	SLC6A20	1Mb	CTNNB1	50Mb	NA	4
rs36047207	GCL	3:45690948	["C","A"]	LIMD1	intron_variant	[null]	NA	NA	NA	NA	NA	0.26827	0.99966	33129	17779	-0.078355	0.0081977	-9.5582	1.278e-21	-842.45	3	45690948	SLC6A20	1Mb	GNAI2	50Mb	NA	4
rs36047207	IPL	3:45690948	["C","A"]	LIMD1	intron_variant	[null]	NA	NA	NA	NA	NA	0.26827	0.99966	33129	17779	-0.059092	0.0081693	-7.2335	4.8107e-13	-529.64	3	45690948	SLC6A20	1Mb	GNAT1	50Mb	NA	4
rs36047207	RNFL	3:45690948	["C","A"]	LIMD1	intron_variant	[null]	NA	NA	NA	NA	NA	0.26827	0.99966	33129	17779	-0.048074	0.0085051	-5.6523	1.5959e-08	-555.71	3	45690948	SLC6A20	1Mb	MITF	50Mb	NA	4
rs36047693	OPL+ONL	17:43833824	["G","C"]	RP11-105N13.4	intron_variant	[null]	NA	NA	NA	NA	NA	0.2254	0.99956	33129	14975	0.072944	0.0088684	8.2252	2.0188e-16	822.38	17	43833824	MAPT	1Mb	MAPT	50Mb	NA	1
rs36048194	GCC	17:79644971	["T","TC"]	CCDC137	downstream_gene_variant	[null]	NA	NA	NA	NA	NA	0.22726	0.99776	33129	15042	0.056571	0.0090265	6.2672	3.7217e-10	844.74	17	79644971	ACTG1	1Mb	ACTG1	50Mb	NA	8
rs36048194	GCL	17:79644971	["T","TC"]	CCDC137	downstream_gene_variant	[null]	NA	NA	NA	NA	NA	0.22726	0.99776	33129	15042	0.064259	0.0086857	7.3982	1.4129e-13	977.35	17	79644971	ACTG1	1Mb	ACTG1	50Mb	NA	8
rs36049895	GCL	19:10756068	["C","CTG"]	SLC44A2	downstream_gene_variant	[null]	NA	NA	NA	NA	NA	0.66694	0.99811	33129	44196	-0.046189	0.0076788	-6.0151	1.8164e-09	-274.33	19	10756068	SMARCA4	1Mb	SMARCA4	50Mb	NA	1
rs36050210	OPL+ONL	17:44353414	["A","G"]	ARL17B	intron_variant	[null]	NA	NA	NA	NA	NA	0.22475	0.95598	33129	14922	0.072349	0.0088662	8.16	3.4666e-16	808.35	17	44353414	MAPT	1Mb	MAPT	50Mb	NA	1
rs36051613	INL	4:81566523	["T","C"]	C4orf22	intron_variant	[null,null]	NA	NA	NA	NA	NA	0.75814	0.93043	33129	50196	-0.049551	0.008429	-5.8787	4.1744e-09	42	4	81566523	C4orf22	1Mb	BMP2K	50Mb	NA	1
rs36055732	RPE+BM	11:88979334	["A","G"]	TYR	intron_variant	[null]	NA	NA	NA	NA	NA	0.24358	0.75549	33129	16139	0.061335	0.0088322	6.9445	3.8669e-12	524.62	11	88979334	TYR	1Mb	TYR	50Mb	NA	1
rs36056630	GCL	18:57040797	["G","A"]	RP11-27G24.1	intron_variant	[null]	NA	NA	NA	NA	NA	0.17622	0.99832	33129	11686	-0.055166	0.0095212	-5.794	6.9361e-09	-451.83	18	57040797	RAX	1Mb	BCL2	50Mb	NA	1
rs36056630	INL	18:57040797	["G","A"]	RP11-27G24.1	intron_variant	[null]	NA	NA	NA	NA	NA	0.17622	0.99832	33129	11686	-0.053077	0.0095473	-5.5594	2.7282e-08	-455.43	18	57040797	CCBE1	1Mb	TCF4	50Mb	NA	1
rs36056630	IPL	18:57040797	["G","A"]	RP11-27G24.1	intron_variant	[null]	NA	NA	NA	NA	NA	0.17622	0.99832	33129	11686	-0.056425	0.0094824	-5.9505	2.6996e-09	-431.07	18	57040797	PMAIP1	1Mb	SNRPD1	50Mb	NA	1
rs36057702	GCC	2:172630778	["C","T"]	AC068039.4	intron_variant	[null]	NA	NA	NA	NA	NA	0.28206	0.99914	33129	18731	0.059014	0.0083604	7.0587	1.7135e-12	1014.6	2	172630778	ITGA6	1Mb	NEUROD1	50Mb	NA	2
rs36057702	GCL	2:172630778	["C","T"]	AC068039.4	intron_variant	[null]	NA	NA	NA	NA	NA	0.28206	0.99914	33129	18731	0.047802	0.0080484	5.9393	2.8906e-09	860.1	2	172630778	SLC25A12	1Mb	SUMO1	50Mb	NA	2
rs36057702	RNFL	2:172630778	["C","T"]	AC068039.4	intron_variant	[null]	NA	NA	NA	NA	NA	0.28206	0.99914	33129	18731	0.060032	0.0083406	7.1975	6.2641e-13	911.52	2	172630778	CYBRD1	1Mb	XRCC5	50Mb	NA	2
rs36060279	INL	1:41769114	["A","T"]	NA	intergenic_variant	[null]	NA	NA	NA	NA	NA	0.22241	0.99056	33129	14751	0.080234	0.0087911	9.1267	7.4515e-20	1049.3	1	41769114	COL9A2	1Mb	EIF2B3	50Mb	NA	1
rs36060383	PS	11:598723	["A","C"]	PHRF1	intron_variant	[null]	NA	NA	NA	NA	NA	0.23517	0.99911	33129	15547	0.055685	0.0087972	6.3299	2.4844e-10	721.77	11	598723	HRAS	1Mb	HRAS	50Mb	NA	1
rs36061720	OPL+ONL	17:44337429	["G","C"]	RP11-259G18.3	non_coding_transcript_exon_variant	[null,null]	NA	NA	NA	NA	NA	0.22457	0.99669	33129	14916	0.074032	0.0088645	8.3515	6.9991e-17	835.91	17	44337429	MAPT	1Mb	MAPT	50Mb	NA	1
rs36063013	OPL+ONL	14:75054214	["A","G"]	LTBP2	intron_variant	[null]	NA	NA	NA	NA	NA	0.4943	0.97888	33129	32819	0.041762	0.0074218	5.627	1.8485e-08	411.98	14	75054214	FOS	1Mb	BMP4	50Mb	NA	7
rs36065507	IPL	4:184957681	["A","C"]	NA	intergenic_variant	[null]	NA	NA	NA	NA	NA	0.42141	0.98186	33129	27855	-0.043622	0.0073312	-5.9501	2.7065e-09	-390.93	4	184957681	WWC2	1Mb	SMAD1	50Mb	NA	4
rs36067270	PS	3:101326815	["C","T"]	NA	intergenic_variant	[null]	NA	NA	NA	NA	NA	0.46306	0.99428	33129	30598	0.063589	0.0074987	8.48	2.3439e-17	1113.2	3	101326815	IMPG2	1Mb	RHO	50Mb	NA	1
rs36068099	CSI	15:79438598	["G","C"]	NA	intergenic_variant	[null]	NA	NA	NA	NA	NA	0.48664	0.99827	33129	32214	0.041056	0.0069151	5.9372	2.929e-09	962.13	15	79438598	RASGRF1	1Mb	PML	50Mb	NA	1
rs36068365	PS	6:56581156	["A","G"]	DST	intron_variant	[null]	NA	NA	NA	NA	NA	0.18405	0.99688	33129	12209	-0.061332	0.009645	-6.3589	2.0589e-10	-582.51	6	56581156	DST	1Mb	HIST1H1C	50Mb	NA	2
rs36071374	RPE+BM	11:89114861	["C","CG"]	NOX4	intron_variant	[null]	NA	NA	NA	NA	NA	0.4271	0.99488	33129	28206	0.060832	0.0075517	8.0554	8.1858e-16	604.16	11	89114861	TYR	1Mb	TYR	50Mb	NA	1
rs36072740	RNFL	8:74252638	["G","GAGAA"]	RP11-434I12.2	intron_variant	[null]	NA	NA	NA	NA	NA	0.54421	0.97381	33129	36051	0.046686	0.0075337	6.1969	5.8256e-10	946.14	8	74252638	RDH10	1Mb	PRKDC	50Mb	NA	3
rs36074938	PS	15:52738596	["C","T"]	MYO5A	intron_variant	[null]	NA	NA	NA	NA	NA	0.17017	0.99993	33129	11235	0.073846	0.0098855	7.4701	8.2077e-14	737.01	15	52738596	MYO5A	1Mb	MEF2A	50Mb	NA	1
rs36076658	OPL+ONL	14:74588554	["A","G"]	LIN52	intron_variant	[null]	NA	NA	NA	NA	NA	0.46923	0.99956	33129	31099	-0.1247	0.00741	-16.829	2.7343e-63	-2320.5	14	74588554	PSEN1	1Mb	BMP4	50Mb	NA	7
rs36076658	PS	14:74588554	["A","G"]	LIN52	intron_variant	[null]	NA	NA	NA	NA	NA	0.46923	0.99956	33129	31099	-0.046994	0.0074477	-6.3098	2.8294e-10	-701.24	14	74588554	PGF	1Mb	AKT1	50Mb	NA	7
rs36076658	RNFL	14:74588554	["A","G"]	LIN52	intron_variant	[null]	NA	NA	NA	NA	NA	0.46923	0.99956	33129	31099	0.043058	0.0075313	5.7172	1.0923e-08	905.15	14	74588554	ENTPD5	1Mb	AKT1	50Mb	NA	7
rs36076725	OPL+ONL	17:44110532	["G","A"]	KANSL1	synonymous_variant	NA	NA	NA	NA	NA	ENST00000262419.6:c.2751C>T(p.=)	0.22574	0.99999	33129	14997	0.072733	0.0088614	8.2078	2.3334e-16	821.88	17	44110532	MAPT	1Mb	MAPT	50Mb	NA	1
rs36077166	INL	5:87737587	["C","T"]	CTC-498M16.4	intron_variant	[null]	NA	NA	NA	NA	NA	0.22879	0.99904	33129	15072	0.078691	0.0086483	9.099	9.6099e-20	1112.5	5	87737587	MEF2C	1Mb	MEF2C	50Mb	NA	6
rs36078910	OPL+ONL	17:43487217	["G","A"]	ARHGAP27	intron_variant	[null]	NA	NA	NA	NA	NA	0.18745	0.99373	33129	12456	0.072333	0.0095209	7.5972	3.105e-14	726.12	17	43487217	MAPT	1Mb	MAPT	50Mb	NA	1
rs36087313	INL	5:87096545	["C","T"]	NA	intergenic_variant	[null]	NA	NA	NA	NA	NA	0.37645	1	33129	24977	0.0521	0.0074814	6.964	3.3691e-12	1113.2	5	87096545	RASA1	1Mb	MEF2C	50Mb	NA	6
rs36087313	IPL	5:87096545	["C","T"]	NA	intergenic_variant	[null]	NA	NA	NA	NA	NA	0.37645	1	33129	24977	0.041836	0.0074329	5.6284	1.8332e-08	1037	5	87096545	RASA1	1Mb	MEF2C	50Mb	NA	6
rs36094082	OPL+ONL	6:56706951	["A","T"]	RP11-472M19.2	upstream_gene_variant	[null]	NA	NA	NA	NA	NA	0.18402	0.99864	33129	12231	0.055461	0.0096134	5.7691	8.0411e-09	506.17	6	56706951	DST	1Mb	PRPH2	50Mb	NA	2
rs36094082	PS	6:56706951	["A","T"]	RP11-472M19.2	upstream_gene_variant	[null]	NA	NA	NA	NA	NA	0.18402	0.99864	33129	12231	-0.072701	0.0096237	-7.5544	4.3161e-14	-686.44	6	56706951	DST	1Mb	HIST1H1C	50Mb	NA	2
rs36098701	PS	3:100903728	["A","AG"]	NA	intergenic_variant	[null]	NA	NA	NA	NA	NA	0.68255	0.99306	33129	45274	0.071394	0.0080008	8.9234	4.7492e-19	1122.7	3	100903728	IMPG2	1Mb	RHO	50Mb	NA	1
rs36098732	OPL+ONL	14:74494081	["C","T"]	CCDC176	intron_variant	[null]	NA	NA	NA	NA	NA	0.15736	0.98559	33129	10428	0.11616	0.010175	11.416	3.9629e-30	926.64	14	74494081	PSEN1	1Mb	BMP4	50Mb	NA	7
rs36100248	GCC	7:50927876	["G","A"]	NA	intergenic_variant	[null]	NA	NA	NA	NA	NA	0.26861	0.99182	33129	17822	0.078138	0.0084952	9.1979	3.8569e-20	1209.8	7	50927876	GRB10	1Mb	ACTB	50Mb	NA	4
rs36100248	GCL	7:50927876	["G","A"]	NA	intergenic_variant	[null]	NA	NA	NA	NA	NA	0.26861	0.99182	33129	17822	0.080008	0.008175	9.7868	1.3761e-22	1232	7	50927876	COBL	1Mb	ACTB	50Mb	NA	4
rs36100248	IPL	7:50927876	["G","A"]	NA	intergenic_variant	[null]	NA	NA	NA	NA	NA	0.26861	0.99182	33129	17822	0.044964	0.0081499	5.5171	3.472e-08	836.3	7	50927876	GRB10	1Mb	ELN	50Mb	NA	4
rs36100248	RNFL	7:50927876	["G","A"]	NA	intergenic_variant	[null]	NA	NA	NA	NA	NA	0.26861	0.99182	33129	17822	0.064307	0.0084789	7.5844	3.4276e-14	922.12	7	50927876	COBL	1Mb	ACTB	50Mb	NA	4
rs36103935	GCC	10:70032928	["A","G"]	NA	intergenic_variant	[null]	NA	NA	NA	NA	NA	0.15746	0.99798	33129	10448	-0.083112	0.010363	-8.0202	1.0902e-15	-604.63	10	70032928	SIRT1	1Mb	SIRT1	50Mb	NA	3
rs36103935	OPL+ONL	10:70032928	["A","G"]	NA	intergenic_variant	[null]	NA	NA	NA	NA	NA	0.15746	0.99798	33129	10448	0.077077	0.010212	7.5481	4.5304e-14	593.09	10	70032928	MYPN	1Mb	PAX2	50Mb	NA	3
rs36103935	RNFL	10:70032928	["A","G"]	NA	intergenic_variant	[null]	NA	NA	NA	NA	NA	0.15746	0.99798	33129	10448	-0.13625	0.010322	-13.2	1.1046e-39	-1127	10	70032928	SIRT1	1Mb	SIRT1	50Mb	NA	3
rs36105519	OPL+ONL	14:74267124	["CA","C"]	RP5-1021I20.1	intron_variant	[null]	NA	NA	NA	NA	NA	0.2568	0.92302	33129	17014	-0.097439	0.0084723	-11.501	1.4925e-30	-1374.8	14	74267124	PSEN1	1Mb	BMP4	50Mb	NA	7
rs36106319	GCC	7:50927870	["C","A"]	NA	intergenic_variant	[null]	NA	NA	NA	NA	NA	0.2682	0.98982	33129	17794	0.077918	0.0085052	9.1612	5.4199e-20	1206	7	50927870	GRB10	1Mb	ACTB	50Mb	NA	4
rs36106319	GCL	7:50927870	["C","A"]	NA	intergenic_variant	[null]	NA	NA	NA	NA	NA	0.2682	0.98982	33129	17794	0.079765	0.0081847	9.7456	2.0646e-22	1228.5	7	50927870	COBL	1Mb	ACTB	50Mb	NA	4
rs36106319	IPL	7:50927870	["C","A"]	NA	intergenic_variant	[null]	NA	NA	NA	NA	NA	0.2682	0.98982	33129	17794	0.044565	0.0081595	5.4617	4.751e-08	831.77	7	50927870	GRB10	1Mb	ELN	50Mb	NA	4
rs36106319	RNFL	7:50927870	["C","A"]	NA	intergenic_variant	[null]	NA	NA	NA	NA	NA	0.2682	0.98982	33129	17794	0.064287	0.0084888	7.5732	3.7363e-14	919.99	7	50927870	COBL	1Mb	ACTB	50Mb	NA	4
rs36108423	PS	3:101337565	["C","CT"]	RNU6-1256P	downstream_gene_variant	[null]	NA	NA	NA	NA	NA	0.87816	0.98379	33129	58185	0.084501	0.011401	7.4114	1.28e-13	724.4	3	101337565	IMPG2	1Mb	RHO	50Mb	NA	1
rs36113798	RPE+BM	11:88815311	["A","AT"]	NA	intergenic_variant	[null]	NA	NA	NA	NA	NA	0.37253	0.99086	33129	24672	0.068418	0.0077378	8.8421	9.8517e-19	725.13	11	88815311	TYR	1Mb	TYR	50Mb	NA	1
rs36114997	OPL+ONL	17:43515885	["A","G"]	PLEKHM1	intron_variant	[null]	NA	NA	NA	NA	NA	0.18715	0.99825	33129	12436	0.072411	0.0095302	7.5981	3.0846e-14	727.82	17	43515885	MAPT	1Mb	MAPT	50Mb	NA	1
rs36122735	INL	14:60882193	["G","A"]	C14orf39	intron_variant	[null]	NA	NA	NA	NA	NA	0.20486	0.99918	33129	13601	-0.064007	0.0089637	-7.1407	9.4752e-13	-646.53	14	60882193	PPM1A	1Mb	HSP90AA1	50Mb	NA	4
rs36122735	RNFL	14:60882193	["G","A"]	C14orf39	intron_variant	[null]	NA	NA	NA	NA	NA	0.20486	0.99918	33129	13601	-0.058894	0.0092681	-6.3545	2.1176e-10	-554.5	14	60882193	RTN1	1Mb	AKT1	50Mb	NA	4
rs36123991	OPL+ONL	17:44359663	["G","T"]	ARL17B	intron_variant	[null]	NA	NA	NA	NA	NA	0.21059	0.9104	33129	13987	0.073101	0.0090959	8.0367	9.5354e-16	788.74	17	44359663	MAPT	1Mb	MAPT	50Mb	NA	1
rs36124283	RNFL	10:70184193	["C","T"]	DNA2	intron_variant	[null]	NA	NA	NA	NA	NA	0.051566	0.99975	33129	3418	-0.094319	0.017017	-5.5426	3.003e-08	-287.17	10	70184193	SIRT1	1Mb	SIRT1	50Mb	NA	3
rs36126086	OPL+ONL	3:156466817	["G","C"]	LINC00886	non_coding_transcript_exon_variant	[null]	NA	NA	NA	NA	NA	0.47082	0.99578	33129	31197	0.042737	0.0074304	5.7517	8.9123e-09	475.73	3	156466817	TIPARP	1Mb	GSK3B	50Mb	NA	1
rs36127518	PS	13:114443273	["T","G"]	GRK1	downstream_gene_variant	[null]	NA	NA	NA	NA	NA	0.49932	0.99436	33129	33104	-0.059667	0.0074284	-8.0323	9.8831e-16	-930.46	13	114443273	F10	1Mb	GPC6	50Mb	NA	1
rs36129368	INL	5:86845313	["G","A"]	NA	intergenic_variant	[null]	NA	NA	NA	NA	NA	0.053293	0.99599	33129	3507	-0.10853	0.016244	-6.6814	2.4036e-11	-269.38	5	86845313	COX7C	1Mb	MEF2C	50Mb	NA	2
rs36129368	IPL	5:86845313	["G","A"]	NA	intergenic_variant	[null]	NA	NA	NA	NA	NA	0.053293	0.99599	33129	3507	-0.10226	0.016135	-6.3374	2.3662e-10	-231.98	5	86845313	RASA1	1Mb	MEF2C	50Mb	NA	2
rs36131452	PS	13:114443745	["T","A"]	GRK1	downstream_gene_variant	[null]	NA	NA	NA	NA	NA	0.49923	0.99344	33129	33097	-0.059869	0.0074267	-8.0612	7.804e-16	-934.98	13	114443745	F10	1Mb	GPC6	50Mb	NA	1
rs36134945	GCL	19:10825591	["C","T"]	MIR638	upstream_gene_variant	[null]	NA	NA	NA	NA	NA	0.54559	0.99243	33129	36116	-0.042223	0.0072729	-5.8056	6.4722e-09	-386.15	19	10825591	SMARCA4	1Mb	SMARCA4	50Mb	NA	1
rs36135881	PS	13:114446550	["A","G"]	LINC00552	downstream_gene_variant	[null]	NA	NA	NA	NA	NA	0.49932	0.99436	33129	33104	-0.059667	0.0074284	-8.0323	9.8831e-16	-930.46	13	114446550	F10	1Mb	GPC6	50Mb	NA	1
rs36136468	GCC	3:45677782	["G","A"]	LIMD1	intron_variant	[null]	NA	NA	NA	NA	NA	0.25119	0.99214	33129	16649	-0.074604	0.0087125	-8.5628	1.1481e-17	-762.76	3	45677782	SLC6A20	1Mb	CTNNB1	50Mb	NA	4
rs36136468	GCL	3:45677782	["G","A"]	LIMD1	intron_variant	[null]	NA	NA	NA	NA	NA	0.25119	0.99214	33129	16649	-0.080247	0.0083832	-9.5723	1.115e-21	-829.92	3	45677782	SLC6A20	1Mb	GNAI2	50Mb	NA	4
rs36136468	IPL	3:45677782	["G","A"]	LIMD1	intron_variant	[null]	NA	NA	NA	NA	NA	0.25119	0.99214	33129	16649	-0.060096	0.0083543	-7.1934	6.4529e-13	-520.95	3	45677782	SLC6A20	1Mb	GNAT1	50Mb	NA	4
rs36136468	RNFL	3:45677782	["G","A"]	LIMD1	intron_variant	[null]	NA	NA	NA	NA	NA	0.25119	0.99214	33129	16649	-0.049582	0.0086976	-5.7006	1.2039e-08	-553.02	3	45677782	SLC6A20	1Mb	MITF	50Mb	NA	4
rs36137052	PS	1:196667013	["T","C"]	CFH	intron_variant	[null]	NA	NA	NA	NA	NA	0.61345	0.99978	33129	40677	0.097781	0.0076204	12.832	1.3426e-37	1648.8	1	196667013	CRB1	1Mb	SPTA1	50Mb	NA	2
rs36137052	RPE+BM	1:196667013	["T","C"]	CFH	intron_variant	[null]	NA	NA	NA	NA	NA	0.61345	0.99978	33129	40677	0.096454	0.0076685	12.578	3.3798e-36	961.14	1	196667013	CFH	1Mb	ACTA1	50Mb	NA	2
rs36139537	PS	13:114442230	["C","T"]	GRK1	downstream_gene_variant	[null]	NA	NA	NA	NA	NA	0.45064	0.99027	33129	29890	-0.061204	0.0074598	-8.2045	2.3981e-16	-958.64	13	114442230	F10	1Mb	GPC6	50Mb	NA	1
rs36142382	PS	13:114445153	["G","A"]	GRK1	downstream_gene_variant	[null]	NA	NA	NA	NA	NA	0.31312	0.99396	33129	20777	-0.049172	0.0080074	-6.1408	8.3024e-10	-651.99	13	114445153	F10	1Mb	GPC6	50Mb	NA	1
rs36142508	OPL+ONL	8:109183738	["G","T"]	NA	regulatory_region_variant	[null]	NA	NA	NA	NA	NA	0.42896	0.99828	33129	28509	0.065636	0.0075056	8.7449	2.3348e-18	929.13	8	109183738	RSPO2	1Mb	CHD7	50Mb	NA	3
rs36142508	RNFL	8:109183738	["G","T"]	NA	regulatory_region_variant	[null]	NA	NA	NA	NA	NA	0.42896	0.99828	33129	28509	-0.053503	0.007603	-7.0372	1.9998e-12	-758.42	8	109183738	RSPO2	1Mb	YWHAZ	50Mb	NA	3
rs36143444	INL	1:41764310	["C","A"]	NA	intergenic_variant	[null]	NA	NA	NA	NA	NA	0.21282	0.94136	33129	14119	0.081088	0.0089133	9.0974	9.7562e-20	1047.7	1	41764310	COL9A2	1Mb	EIF2B3	50Mb	NA	1
rs36143444	INL	1:41764310	["C","T"]	NA	intergenic_variant	[null]	NA	NA	NA	NA	NA	0.22587	0.98274	33129	14977	0.080389	0.008739	9.1989	3.8213e-20	1056.8	1	41764310	COL9A2	1Mb	EIF2B3	50Mb	NA	1
rs36144346	PS	13:114445124	["A","G"]	GRK1	downstream_gene_variant	[null]	NA	NA	NA	NA	NA	0.49934	0.9942	33129	33105	-0.059608	0.0074286	-8.0241	1.056e-15	-929.42	13	114445124	F10	1Mb	GPC6	50Mb	NA	1
rs36147237	PS	13:114453014	["G","A"]	LINC00552	non_coding_transcript_exon_variant	[null]	NA	NA	NA	NA	NA	0.35998	0.99265	33129	23878	-0.044846	0.0077325	-5.7997	6.7042e-09	-616.85	13	114453014	F10	1Mb	GPC6	50Mb	NA	1
rs36147736	PS	13:114452334	["T","C"]	LINC00552	non_coding_transcript_exon_variant	[null]	NA	NA	NA	NA	NA	0.50084	0.99255	33129	33212	-0.058776	0.0074327	-7.9077	2.702e-15	-913.04	13	114452334	F10	1Mb	GPC6	50Mb	NA	1
rs36149740	PS	13:114433140	["G","A"]	GRK1	intron_variant	[null]	NA	NA	NA	NA	NA	0.45001	0.9436	33129	29830	-0.057213	0.0074565	-7.6729	1.7277e-14	-895.55	13	114433140	F10	1Mb	GPC6	50Mb	NA	1
rs36149832	PS	13:114450486	["G","T"]	LINC00552	downstream_gene_variant	[null]	NA	NA	NA	NA	NA	0.45162	0.99314	33129	29959	-0.061339	0.0074593	-8.2232	2.0532e-16	-968.3	13	114450486	F10	1Mb	GPC6	50Mb	NA	1
rs36151108	PS	13:114460169	["G","GTGTA"]	TMEM255B	upstream_gene_variant	[null]	NA	NA	NA	NA	NA	0.43607	0.87467	33129	28899	-0.055942	0.0075393	-7.4201	1.1986e-13	-852.41	13	114460169	F10	1Mb	GPC6	50Mb	NA	1
rs36152087	PS	13:114454891	["A","G"]	LINC00552	upstream_gene_variant	[null]	NA	NA	NA	NA	NA	0.49847	0.99223	33129	33052	-0.060066	0.0074271	-8.0875	6.2976e-16	-939	13	114454891	F10	1Mb	GPC6	50Mb	NA	1
rs36155883	PS	13:114443030	["C","T"]	GRK1	downstream_gene_variant	[null]	NA	NA	NA	NA	NA	0.45201	0.99331	33129	29981	-0.061258	0.0074598	-8.2117	2.2599e-16	-962.32	13	114443030	F10	1Mb	GPC6	50Mb	NA	1
rs36159814	PS	13:114452024	["A","G"]	LINC00552	non_coding_transcript_exon_variant	[null]	NA	NA	NA	NA	NA	0.49804	0.99295	33129	33021	-0.059006	0.0074293	-7.9424	2.045e-15	-923.36	13	114452024	F10	1Mb	GPC6	50Mb	NA	1
rs36160390	PS	13:114447797	["G","A"]	LINC00552	downstream_gene_variant	[null]	NA	NA	NA	NA	NA	0.35991	0.99349	33129	23861	-0.044453	0.0077327	-5.7487	9.0747e-09	-615.55	13	114447797	F10	1Mb	GPC6	50Mb	NA	1
rs36163088	RPE+BM	15:28242309	["G","A"]	OCA2	intron_variant	[null]	NA	NA	NA	NA	NA	0.7941	0.99546	33129	52725	0.056465	0.0092853	6.0811	1.2067e-09	-121.94	15	28242309	OCA2	1Mb	OCA2	50Mb	NA	2
rs36165874	PS	13:114442161	["A","C"]	GRK1	downstream_gene_variant	[null]	NA	NA	NA	NA	NA	0.49617	0.99418	33129	32894	-0.061011	0.0074259	-8.2161	2.1787e-16	-949.78	13	114442161	F10	1Mb	GPC6	50Mb	NA	1
rs36169093	PS	13:114442187	["G","A"]	GRK1	downstream_gene_variant	[null]	NA	NA	NA	NA	NA	0.49606	0.9932	33129	32888	-0.061416	0.0074253	-8.2712	1.3748e-16	-956.72	13	114442187	F10	1Mb	GPC6	50Mb	NA	1
rs36169886	PS	13:114443604	["G","A"]	GRK1	downstream_gene_variant	[null]	NA	NA	NA	NA	NA	0.31315	0.99376	33129	20779	-0.049236	0.0080058	-6.15	7.8358e-10	-652.41	13	114443604	F10	1Mb	GPC6	50Mb	NA	1
rs36175984	PS	13:114436815	["T","C"]	GRK1	intron_variant	[null]	NA	NA	NA	NA	NA	0.47155	0.97589	33129	31275	-0.061745	0.0074459	-8.2925	1.1505e-16	-967.41	13	114436815	F10	1Mb	GPC6	50Mb	NA	1
rs36178564	PS	13:114445159	["C","T"]	GRK1	downstream_gene_variant	[null]	NA	NA	NA	NA	NA	0.49923	0.99343	33129	33097	-0.059869	0.0074267	-8.0612	7.804e-16	-934.98	13	114445159	F10	1Mb	GPC6	50Mb	NA	1
rs36178703	PS	13:114449657	["C","T"]	LINC00552	downstream_gene_variant	[null]	NA	NA	NA	NA	NA	0.49866	0.99395	33129	33065	-0.059557	0.0074304	-8.0153	1.1341e-15	-929.87	13	114449657	F10	1Mb	GPC6	50Mb	NA	1
rs36183132	PS	13:114443059	["G","A"]	GRK1	downstream_gene_variant	[null]	NA	NA	NA	NA	NA	0.45236	0.99345	33129	30006	-0.061136	0.0074595	-8.1957	2.5797e-16	-962.09	13	114443059	F10	1Mb	GPC6	50Mb	NA	1
rs36189205	PS	13:114450985	["T","C"]	LINC00552	downstream_gene_variant	[null]	NA	NA	NA	NA	NA	0.50055	0.991	33129	33186	-0.060682	0.0074293	-8.1679	3.248e-16	-947.89	13	114450985	F10	1Mb	GPC6	50Mb	NA	1
rs36189821	INL	22:18204258	["G","GT"]	BCL2L13	intron_variant	[null]	NA	NA	NA	NA	NA	0.20371	0.98757	33129	13540	-0.055744	0.0090058	-6.1898	6.0949e-10	-427.24	22	18204258	BID	1Mb	TBX1	50Mb	NA	1
rs36190908	PS	13:114454524	["G","A"]	LINC00552	upstream_gene_variant	[null]	NA	NA	NA	NA	NA	0.49877	0.99363	33129	33074	-0.060237	0.0074278	-8.1098	5.2445e-16	-941.17	13	114454524	F10	1Mb	GPC6	50Mb	NA	1
rs36191945	IPL	2:159081166	["T","C"]	CCDC148	intron_variant	[null,null]	NA	NA	NA	NA	NA	0.44905	0.99653	33129	29693	0.053154	0.0072485	7.3331	2.2998e-13	1266.9	2	159081166	CYTIP	1Mb	BCL2L11	50Mb	NA	1
rs36192206	PS	13:114436463	["C","T"]	GRK1	intron_variant	[null]	NA	NA	NA	NA	NA	0.31185	0.99433	33129	20673	-0.050988	0.0080183	-6.3589	2.0584e-10	-680.87	13	114436463	F10	1Mb	GPC6	50Mb	NA	1
rs36194121	PS	13:114444073	["A","C"]	GRK1	downstream_gene_variant	[null]	NA	NA	NA	NA	NA	0.50248	0.97998	33129	33312	-0.060371	0.0074296	-8.1258	4.5985e-16	-943.09	13	114444073	F10	1Mb	GPC6	50Mb	NA	1
rs36199345	GCC	7:50972136	["T","C"]	RP4-724E13.2	intron_variant	[null]	NA	NA	NA	NA	NA	0.24162	0.91634	33129	16026	0.071197	0.008819	8.0732	7.0804e-16	1011.4	7	50972136	GRB10	1Mb	ACTB	50Mb	NA	4
rs36199345	GCL	7:50972136	["T","C"]	RP4-724E13.2	intron_variant	[null]	NA	NA	NA	NA	NA	0.24162	0.91634	33129	16026	0.075977	0.0084861	8.9531	3.6307e-19	1074	7	50972136	COBL	1Mb	ACTB	50Mb	NA	4
rs36199345	RNFL	7:50972136	["T","C"]	RP4-724E13.2	intron_variant	[null]	NA	NA	NA	NA	NA	0.24162	0.91634	33129	16026	0.058129	0.0088013	6.6046	4.0475e-11	756.68	7	50972136	COBL	1Mb	ACTB	50Mb	NA	4
rs36212731	PS	10:124214976	["G","T"]	ARMS2	intron_variant	[null]	NA	NA	NA	NA	NA	0.21298	0.99957	33129	14162	-0.093457	0.0090688	-10.305	7.269e-25	-1014.3	10	124214976	HTRA1	1Mb	MGEA5	50Mb	NA	1
rs36212732	PS	10:124215198	["A","G"]	ARMS2	intron_variant	[null]	NA	NA	NA	NA	NA	0.21294	0.99924	33129	14160	-0.093517	0.0090689	-10.312	6.7922e-25	-1014.1	10	124215198	HTRA1	1Mb	MGEA5	50Mb	NA	1
rs36212733	PS	10:124215211	["T","C"]	ARMS2	intron_variant	[null]	NA	NA	NA	NA	NA	0.2129	0.99917	33129	14158	-0.093624	0.0090689	-10.324	6.0157e-25	-1015.7	10	124215211	HTRA1	1Mb	MGEA5	50Mb	NA	1
rs364308	OPL+ONL	17:43723929	["G","A"]	RP11-105N13.4	intron_variant	[null]	NA	NA	NA	NA	NA	0.22249	0.98337	33129	14770	0.073532	0.0089073	8.2552	1.5724e-16	820.61	17	43723929	MAPT	1Mb	MAPT	50Mb	NA	1
rs364455	PS	1:196803555	["G","T"]	CFHR1	downstream_gene_variant	[null]	NA	NA	NA	NA	NA	0.41517	0.88198	33129	27497	0.050182	0.007496	6.6945	2.1985e-11	893.03	1	196803555	CRB1	1Mb	SPTA1	50Mb	NA	2
rs364455	RPE+BM	1:196803555	["G","T"]	CFHR1	downstream_gene_variant	[null]	NA	NA	NA	NA	NA	0.41517	0.88198	33129	27497	0.04441	0.0075437	5.8871	3.9687e-09	382.18	1	196803555	CFH	1Mb	ACTA1	50Mb	NA	2
rs3645	PS	1:196663016	["G","A"]	CFH	intron_variant	[null]	NA	NA	NA	NA	NA	0.61354	0.99991	33129	40683	0.097524	0.0076212	12.796	2.1068e-37	1646	1	196663016	CRB1	1Mb	SPTA1	50Mb	NA	2
rs3645	RPE+BM	1:196663016	["G","A"]	CFH	intron_variant	[null]	NA	NA	NA	NA	NA	0.61354	0.99991	33129	40683	0.096551	0.0076691	12.59	2.9196e-36	962.17	1	196663016	CFH	1Mb	ACTA1	50Mb	NA	2
rs364984	IPL	21:47373412	["C","T"]	NA	regulatory_region_variant	[null]	NA	NA	NA	NA	NA	0.33205	0.99621	33129	21969	-0.070576	0.0076421	-9.2352	2.7265e-20	-761.67	21	47373412	COL18A1	1Mb	COL18A1	50Mb	NA	2
rs365262	OPL+ONL	8:109141325	["C","T"]	AP001331.1	downstream_gene_variant	[null]	NA	NA	NA	NA	NA	0.25464	0.99692	33129	16892	0.16016	0.0084765	18.895	3.3028e-79	1923.3	8	109141325	RSPO2	1Mb	CHD7	50Mb	NA	3
rs365262	PS	8:109141325	["C","T"]	AP001331.1	downstream_gene_variant	[null]	NA	NA	NA	NA	NA	0.25464	0.99692	33129	16892	0.094245	0.0085186	11.063	2.1163e-28	1238.7	8	109141325	RSPO2	1Mb	TERF1	50Mb	NA	3
rs365262	RNFL	8:109141325	["C","T"]	AP001331.1	downstream_gene_variant	[null]	NA	NA	NA	NA	NA	0.25464	0.99692	33129	16892	-0.10058	0.0086114	-11.68	1.8532e-31	-1185.2	8	109141325	RSPO2	1Mb	YWHAZ	50Mb	NA	3
rs365282	PS	1:196784989	["A","G"]	CFHR1	upstream_gene_variant	[null]	NA	NA	NA	NA	NA	0.41019	0.87649	33129	27173	0.049681	0.0075113	6.6142	3.7923e-11	881.79	1	196784989	CRB1	1Mb	SPTA1	50Mb	NA	2
rs365299	PS	1:196774718	["C","T"]	NA	intergenic_variant	[null]	NA	NA	NA	NA	NA	0.43913	0.79667	33129	29071	0.077735	0.0075565	10.287	8.7778e-25	1341.3	1	196774718	CRB1	1Mb	SPTA1	50Mb	NA	2
rs365299	RPE+BM	1:196774718	["C","T"]	NA	intergenic_variant	[null]	NA	NA	NA	NA	NA	0.43913	0.79667	33129	29071	0.068085	0.0076064	8.951	3.7011e-19	692.45	1	196774718	CFH	1Mb	ACTA1	50Mb	NA	2
rs365340	CSI	1:61323041	["C","G"]	NA	intergenic_variant	[null]	NA	NA	NA	NA	NA	0.67941	0.99702	33129	45082	-0.044709	0.0073974	-6.0439	1.5208e-09	-425.95	1	61323041	NFIA	1Mb	GJB4	50Mb	NA	1
rs365825	OPL+ONL	17:43705601	["A","G"]	CRHR1-IT1	intron_variant	[null]	NA	NA	NA	NA	NA	0.2263	1	33129	15032	0.072934	0.0088586	8.2332	1.8897e-16	824.22	17	43705601	MAPT	1Mb	MAPT	50Mb	NA	1
rs366042	OPL+ONL	8:109141558	["C","G"]	AP001331.1	downstream_gene_variant	[null]	NA	NA	NA	NA	NA	0.25464	0.99691	33129	16892	0.16016	0.0084765	18.895	3.3028e-79	1923.3	8	109141558	RSPO2	1Mb	CHD7	50Mb	NA	3
rs366042	PS	8:109141558	["C","G"]	AP001331.1	downstream_gene_variant	[null]	NA	NA	NA	NA	NA	0.25464	0.99691	33129	16892	0.094245	0.0085186	11.063	2.1163e-28	1238.7	8	109141558	RSPO2	1Mb	TERF1	50Mb	NA	3
rs366042	RNFL	8:109141558	["C","G"]	AP001331.1	downstream_gene_variant	[null]	NA	NA	NA	NA	NA	0.25464	0.99691	33129	16892	-0.10058	0.0086114	-11.68	1.8532e-31	-1185.2	8	109141558	RSPO2	1Mb	YWHAZ	50Mb	NA	3
rs366766	OPL+ONL	8:109114887	["C","T"]	NA	intergenic_variant	[null]	NA	NA	NA	NA	NA	0.25481	0.99615	33129	16904	0.16045	0.0084737	18.935	1.5525e-79	1926	8	109114887	RSPO2	1Mb	CHD7	50Mb	NA	3
rs366766	PS	8:109114887	["C","T"]	NA	intergenic_variant	[null]	NA	NA	NA	NA	NA	0.25481	0.99615	33129	16904	0.094918	0.0085157	11.146	8.4041e-29	1248.1	8	109114887	RSPO2	1Mb	TERF1	50Mb	NA	3
rs366766	RNFL	8:109114887	["C","T"]	NA	intergenic_variant	[null]	NA	NA	NA	NA	NA	0.25481	0.99615	33129	16904	-0.10061	0.0086087	-11.687	1.704e-31	-1184	8	109114887	RSPO2	1Mb	YWHAZ	50Mb	NA	3
rs366802	OPL+ONL	8:109127846	["C","T"]	NA	intergenic_variant	[null]	NA	NA	NA	NA	NA	0.25424	0.99636	33129	16863	0.1601	0.0084805	18.879	4.444e-79	1920.1	8	109127846	RSPO2	1Mb	CHD7	50Mb	NA	3
rs366802	PS	8:109127846	["C","T"]	NA	intergenic_variant	[null]	NA	NA	NA	NA	NA	0.25424	0.99636	33129	16863	0.094176	0.0085225	11.05	2.4482e-28	1233.4	8	109127846	RSPO2	1Mb	TERF1	50Mb	NA	3
rs366802	RNFL	8:109127846	["C","T"]	NA	intergenic_variant	[null]	NA	NA	NA	NA	NA	0.25424	0.99636	33129	16863	-0.10043	0.0086154	-11.657	2.4367e-31	-1183.8	8	109127846	RSPO2	1Mb	YWHAZ	50Mb	NA	3
rs366858	OPL+ONL	17:43726588	["C","T"]	RP11-105N13.4	intron_variant	[null]	NA	NA	NA	NA	NA	0.22553	0.99992	33129	14983	0.072295	0.0088683	8.1521	3.7019e-16	814.61	17	43726588	MAPT	1Mb	MAPT	50Mb	NA	1
rs366914	CSI	8:108599398	["G","C"]	NA	intergenic_variant	[null]	NA	NA	NA	NA	NA	0.29326	0.99678	33129	19431	0.055917	0.007571	7.3857	1.5527e-13	883.73	8	108599398	RSPO2	1Mb	ADCY8	50Mb	NA	3
rs366947	PS	1:196787147	["G","A"]	CFHR1	upstream_gene_variant	[null]	NA	NA	NA	NA	NA	0.41439	0.87481	33129	27444	0.050792	0.0075002	6.7721	1.2909e-11	898.59	1	196787147	CRB1	1Mb	SPTA1	50Mb	NA	2
rs366947	RPE+BM	1:196787147	["G","A"]	CFHR1	upstream_gene_variant	[null]	NA	NA	NA	NA	NA	0.41439	0.87481	33129	27444	0.043519	0.0075482	5.7655	8.2153e-09	368.84	1	196787147	CFH	1Mb	ACTA1	50Mb	NA	2
rs367598549	INL	5:87309688	["T","A"]	NA	intergenic_variant	[null]	NA	NA	NA	NA	NA	0.18774	0.9846	33129	12411	-0.056318	0.009386	-6.0002	1.9916e-09	-497.56	5	87309688	MEF2C	1Mb	MEF2C	50Mb	NA	6
rs367626	PS	1:196800120	["G","A"]	CFHR1	intron_variant	[null]	NA	NA	NA	NA	NA	0.41235	0.87958	33129	27311	0.04905	0.0074973	6.5424	6.1436e-11	876.12	1	196800120	CRB1	1Mb	SPTA1	50Mb	NA	2
rs367626	RPE+BM	1:196800120	["G","A"]	CFHR1	intron_variant	[null]	NA	NA	NA	NA	NA	0.41235	0.87958	33129	27311	0.042906	0.0075451	5.6866	1.3065e-08	360.47	1	196800120	CFH	1Mb	ACTA1	50Mb	NA	2
rs367649205	INL	18:6729435	["A","G"]	RP11-91I8.3	intron_variant	[null]	NA	NA	NA	NA	NA	0.50903	0.96419	33129	33740	-0.041131	0.0073048	-5.6306	1.8102e-08	-319.23	18	6729435	LAMA1	1Mb	TCF4	50Mb	NA	1
rs367735305	RPE+BM	15:28460542	["G","A"]	HERC2	intron_variant	[null]	NA	NA	NA	NA	NA	0.04555	0.99291	33129	3014	-0.14772	0.018006	-8.2041	2.407e-16	-440.97	15	28460542	OCA2	1Mb	OCA2	50Mb	NA	2
rs367792441	INL	7:155635919	["G","GAA"]	NA	intergenic_variant	[null]	NA	NA	NA	NA	NA	0.35238	0.98318	33129	23386	-0.042061	0.0076322	-5.511	3.5939e-08	-431.63	7	155635919	SHH	1Mb	CAV1	50Mb	NA	1
rs367793663	GCC	17:79530190	["T","C"]	NPLOC4	intron_variant	[null]	NA	NA	NA	NA	NA	0.11827	0.96857	33129	7863.5	0.072094	0.011635	6.1962	5.8522e-10	586.96	17	79530190	ACTG1	1Mb	ACTG1	50Mb	NA	8
rs367793663	GCL	17:79530190	["T","C"]	NPLOC4	intron_variant	[null]	NA	NA	NA	NA	NA	0.11827	0.96857	33129	7863.5	0.079924	0.011196	7.1384	9.6354e-13	634.74	17	79530190	ACTG1	1Mb	ACTG1	50Mb	NA	8
rs367803894	OPL+ONL	1:227490599	["T","A"]	CDC42BPA	intron_variant	[null]	NA	NA	NA	NA	NA	0.14265	0.99944	33129	9494	0.078214	0.010569	7.4004	1.3897e-13	594.28	1	227490599	PSEN2	1Mb	PROX1	50Mb	NA	1
rs367810068	PS	7:100351291	["T","TA"]	ZAN	intron_variant	[null]	NA	NA	NA	NA	NA	0.29553	0.87166	33129	19590	-0.045082	0.0081684	-5.5191	3.4339e-08	-509.22	7	100351291	PCOLCE	1Mb	EGFR	50Mb	NA	2
rs367820416	OPL+ONL	17:43982069	["T","G"]	MAPT	intron_variant	[null]	NA	NA	NA	NA	NA	0.22584	0.99999	33129	15005	0.072082	0.0088614	8.1344	4.2832e-16	814.43	17	43982069	MAPT	1Mb	MAPT	50Mb	NA	1
rs367822939	OPL+ONL	5:126120350	["A","ATT"]	LMNB1	intron_variant	[null]	NA	NA	NA	NA	NA	0.14525	0.8715	33129	9669.9	-0.078087	0.010526	-7.4186	1.2123e-13	-692.82	5	126120350	LMNB1	1Mb	MEF2C	50Mb	NA	1
rs367840911	GCC	14:74585863	["CT","C"]	LIN52	intron_variant	[null]	NA	NA	NA	NA	NA	0.34025	0.96996	33129	22600	0.052583	0.00795	6.6143	3.791e-11	986.21	14	74585863	LTBP2	1Mb	AKT1	50Mb	NA	7
rs367840911	INL	14:74585863	["CT","C"]	LIN52	intron_variant	[null]	NA	NA	NA	NA	NA	0.34025	0.96996	33129	22600	0.059352	0.0076704	7.7379	1.0394e-14	1034.7	14	74585863	EIF2B2	1Mb	HSP90AA1	50Mb	NA	7
rs367840911	OPL+ONL	14:74585863	["CT","C"]	LIN52	intron_variant	[null]	NA	NA	NA	NA	NA	0.34025	0.96996	33129	22600	-0.12326	0.0078089	-15.785	6.3407e-56	-2043	14	74585863	PSEN1	1Mb	BMP4	50Mb	NA	7
rs367840911	PS	14:74585863	["CT","C"]	LIN52	intron_variant	[null]	NA	NA	NA	NA	NA	0.34025	0.96996	33129	22600	-0.052384	0.0078441	-6.6781	2.4589e-11	-745.79	14	74585863	PGF	1Mb	AKT1	50Mb	NA	7
rs367840911	RNFL	14:74585863	["CT","C"]	LIN52	intron_variant	[null]	NA	NA	NA	NA	NA	0.34025	0.96996	33129	22600	0.048596	0.0079322	6.1264	9.0901e-10	866.17	14	74585863	ENTPD5	1Mb	AKT1	50Mb	NA	7
rs367881532	OPL+ONL	17:44234265	["C","CAAA"]	KANSL1	intron_variant	[null]	NA	NA	NA	NA	NA	0.21947	0.96333	33129	14587	0.074652	0.0089525	8.3387	7.7983e-17	834.7	17	44234265	MAPT	1Mb	MAPT	50Mb	NA	1
rs367886756	PS	3:101030023	["T","TA"]	IMPG2	intron_variant	[null]	NA	NA	NA	NA	NA	0.77548	0.93773	33129	51307	0.051075	0.00888	5.7517	8.915e-09	740.68	3	101030023	IMPG2	1Mb	RHO	50Mb	NA	1
rs367969923	PS	7:100217086	["C","CT"]	MOSPD3	downstream_gene_variant	[null]	NA	NA	NA	NA	NA	0.47918	0.86923	33129	31777	0.041092	0.007448	5.5172	3.4695e-08	751.02	7	100217086	PCOLCE	1Mb	EGFR	50Mb	NA	2
rs367970222	OPL+ONL	17:44388697	["G","T"]	LRRC37A	intron_variant	[null]	NA	NA	NA	NA	NA	0.19292	0.7129	33129	12776	0.064053	0.0095699	6.6932	2.2188e-11	601.66	17	44388697	MAPT	1Mb	MAPT	50Mb	NA	1
rs368033	GCC	21:47363376	["C","T"]	PCBP3	downstream_gene_variant	[null]	NA	NA	NA	NA	NA	0.3666	0.99566	33129	24246	-0.043253	0.0077778	-5.5611	2.7012e-08	-418.96	21	47363376	PCBP3	1Mb	APP	50Mb	NA	2
rs368033	IPL	21:47363376	["C","T"]	PCBP3	downstream_gene_variant	[null]	NA	NA	NA	NA	NA	0.3666	0.99566	33129	24246	-0.080267	0.007446	-10.78	4.7511e-27	-914.06	21	47363376	COL18A1	1Mb	COL18A1	50Mb	NA	2
rs368118358	GCC	10:70195438	["T","TCTC"]	DNA2	intron_variant	[null]	NA	NA	NA	NA	NA	0.17469	0.98853	33129	11543	-0.06134	0.0099506	-6.1644	7.1566e-10	-470.1	10	70195438	SIRT1	1Mb	SIRT1	50Mb	NA	3
rs368118358	RNFL	10:70195438	["T","TCTC"]	DNA2	intron_variant	[null]	NA	NA	NA	NA	NA	0.17469	0.98853	33129	11543	-0.086884	0.0099216	-8.7571	2.0974e-18	-743.23	10	70195438	SIRT1	1Mb	SIRT1	50Mb	NA	3
rs368205955	OPL+ONL	14:74497636	["T","G"]	CCDC176	intron_variant	[null]	NA	NA	NA	NA	NA	0.015123	0.73877	33129	1003	-0.43554	0.030392	-14.331	1.9407e-46	-424.46	14	74497636	PSEN1	1Mb	BMP4	50Mb	NA	7
rs368205955	PS	14:74497636	["T","G"]	CCDC176	intron_variant	[null]	NA	NA	NA	NA	NA	0.015123	0.73877	33129	1003	-0.18229	0.030514	-5.9739	2.3395e-09	-171.84	14	74497636	PGF	1Mb	AKT1	50Mb	NA	7
rs368284024	PS	13:114448921	["A","G"]	LINC00552	downstream_gene_variant	[null]	NA	NA	NA	NA	NA	0.49834	0.97512	33129	33034	-0.060176	0.0074349	-8.0937	5.9857e-16	-940.92	13	114448921	F10	1Mb	GPC6	50Mb	NA	1
rs368303226	OPL+ONL	17:43798784	["A","AGAG"]	RP11-105N13.4	intron_variant	[null]	NA	NA	NA	NA	NA	0.22535	0.99893	33129	14971	0.07272	0.0088701	8.1983	2.5255e-16	819.19	17	43798784	MAPT	1Mb	MAPT	50Mb	NA	1
rs368422871	OPL+ONL	14:74381964	["C","CA"]	ZNF410	intron_variant	[null]	NA	NA	NA	NA	NA	0.79669	0.82841	33129	52799	-0.087362	0.0092586	-9.4358	4.1245e-21	-1290.7	14	74381964	PSEN1	1Mb	BMP4	50Mb	NA	7
rs368465	PS	1:196671981	["T","C"]	CFH	intron_variant	[null]	NA	NA	NA	NA	NA	0.61276	0.99972	33129	40628	0.097102	0.0076209	12.742	4.2487e-37	1643.2	1	196671981	CRB1	1Mb	SPTA1	50Mb	NA	2
rs368465	RPE+BM	1:196671981	["T","C"]	CFH	intron_variant	[null]	NA	NA	NA	NA	NA	0.61276	0.99972	33129	40628	0.096604	0.0076686	12.597	2.6486e-36	966.67	1	196671981	CFH	1Mb	ACTA1	50Mb	NA	2
rs368506132	OPL+ONL	17:44066860	["C","CA"]	MAPT	intron_variant	[null]	NA	NA	NA	NA	NA	0.21775	0.96811	33129	14470	0.070868	0.0089933	7.8801	3.3721e-15	774.65	17	44066860	MAPT	1Mb	MAPT	50Mb	NA	1
rs368572568	OPL+ONL	17:44152812	["T","TGAACCCAAGTGAGGCACCTGGGTTCAA"]	KANSL1	intron_variant	[null]	NA	NA	NA	NA	NA	0.22574	0.99999	33129	14997	0.072733	0.0088614	8.2078	2.3334e-16	821.88	17	44152812	MAPT	1Mb	MAPT	50Mb	NA	1
rs368576812	PS	13:114454044	["A","G"]	LINC00552	non_coding_transcript_exon_variant	[null]	NA	NA	NA	NA	NA	0.49945	0.98908	33129	33118	-0.06058	0.0074315	-8.1517	3.7126e-16	-948.26	13	114454044	F10	1Mb	GPC6	50Mb	NA	1
rs368577330	PS	6:109492606	["T","TG"]	C6orf183	intron_variant	[null]	NA	NA	NA	NA	NA	0.10321	0.9979	33129	6823	-0.06708	0.012263	-5.4702	4.5284e-08	-445.96	6	109492606	NR2E1	1Mb	HDAC2	50Mb	NA	3
rs368629786	GCC	10:70181582	["T","TC"]	DNA2	intron_variant	[null]	NA	NA	NA	NA	NA	0.17127	0.96096	33129	11337	-0.059209	0.010015	-5.912	3.4126e-09	-439.87	10	70181582	SIRT1	1Mb	SIRT1	50Mb	NA	3
rs368629786	RNFL	10:70181582	["T","TC"]	DNA2	intron_variant	[null]	NA	NA	NA	NA	NA	0.17127	0.96096	33129	11337	-0.078509	0.0099877	-7.8605	3.9399e-15	-658.16	10	70181582	SIRT1	1Mb	SIRT1	50Mb	NA	3
rs368673667	OPL+ONL	17:43708418	["C","G"]	CRHR1-IT1	intron_variant	[null,null]	NA	NA	NA	NA	NA	0.22523	0.99886	33129	14962	0.073339	0.0088757	8.2629	1.4743e-16	826.35	17	43708418	MAPT	1Mb	MAPT	50Mb	NA	1
rs368740664	PS	6:109302861	["C","CTT"]	SESN1	downstream_gene_variant	[null]	NA	NA	NA	NA	NA	0.11744	0.9833	33129	7777	-0.077197	0.011577	-6.6683	2.6283e-11	-554.5	6	109302861	NR2E1	1Mb	HDAC2	50Mb	NA	3
rs368820	IPL	21:47363614	["C","T"]	PCBP3	downstream_gene_variant	[null]	NA	NA	NA	NA	NA	0.37133	0.99939	33129	24562	-0.080099	0.0074303	-10.78	4.7479e-27	-906.03	21	47363614	COL18A1	1Mb	COL18A1	50Mb	NA	2
rs368850	OPL+ONL	8:109137875	["G","A"]	NA	intergenic_variant	[null]	NA	NA	NA	NA	NA	0.25457	0.99677	33129	16886	0.16022	0.0084779	18.899	3.0383e-79	1923.1	8	109137875	RSPO2	1Mb	CHD7	50Mb	NA	3
rs368850	PS	8:109137875	["G","A"]	NA	intergenic_variant	[null]	NA	NA	NA	NA	NA	0.25457	0.99677	33129	16886	0.09447	0.0085199	11.088	1.606e-28	1240.6	8	109137875	RSPO2	1Mb	TERF1	50Mb	NA	3
rs368850	RNFL	8:109137875	["G","A"]	NA	intergenic_variant	[null]	NA	NA	NA	NA	NA	0.25457	0.99677	33129	16886	-0.10076	0.0086128	-11.699	1.4848e-31	-1186.9	8	109137875	RSPO2	1Mb	YWHAZ	50Mb	NA	3
rs368871380	INL	5:87232853	["TCTTC","T"]	NA	intergenic_variant	[null]	NA	NA	NA	NA	NA	0.18524	0.97013	33129	12238	-0.057069	0.0094541	-6.0364	1.5924e-09	-505.03	5	87232853	MEF2C	1Mb	MEF2C	50Mb	NA	6
rs368898874	OPL+ONL	6:56690179	["T","C"]	DST	intron_variant	[null]	NA	NA	NA	NA	NA	0.18315	0.99658	33129	12172	0.056981	0.0096315	5.9161	3.3285e-09	519.59	6	56690179	DST	1Mb	PRPH2	50Mb	NA	2
rs368898874	PS	6:56690179	["T","C"]	DST	intron_variant	[null]	NA	NA	NA	NA	NA	0.18315	0.99658	33129	12172	-0.071732	0.0096423	-7.4393	1.0366e-13	-671.32	6	56690179	DST	1Mb	HIST1H1C	50Mb	NA	2
rs368912301	INL	2:85807079	["G","GA"]	VAMP8	intron_variant	[null]	NA	NA	NA	NA	NA	0.4545	0.98303	33129	30245	0.050282	0.007311	6.8776	6.1961e-12	1162.2	2	85807079	VAMP8	1Mb	BCL2L11	50Mb	NA	1
rs368986167	OPL+ONL	1:227444645	["T","C"]	CDC42BPA	intron_variant	[null]	NA	NA	NA	NA	NA	0.10802	0.83607	33129	7153.2	0.067698	0.011992	5.6452	1.6638e-08	420.75	1	227444645	PSEN2	1Mb	PROX1	50Mb	NA	1
rs369088612	INL	5:86789762	["CT","C"]	NA	intergenic_variant	[null]	NA	NA	NA	NA	NA	0.13095	0.83633	33129	8658.1	-0.065691	0.010815	-6.0738	1.2628e-09	-371.3	5	86789762	COX7C	1Mb	MEF2C	50Mb	NA	2
rs369114706	GCC	2:172910499	["G","GTA"]	METAP1D	intron_variant	[null]	NA	NA	NA	NA	NA	0.45861	0.87505	33129	30421	-0.049384	0.0075875	-6.5086	7.6923e-11	-472.71	2	172910499	ITGA6	1Mb	NEUROD1	50Mb	NA	2
rs369114706	RNFL	2:172910499	["G","GTA"]	METAP1D	intron_variant	[null]	NA	NA	NA	NA	NA	0.45861	0.87505	33129	30421	-0.057486	0.007568	-7.5959	3.1379e-14	-764	2	172910499	CYBRD1	1Mb	XRCC5	50Mb	NA	2
rs369135	OPL+ONL	8:109137898	["G","T"]	NA	intergenic_variant	[null]	NA	NA	NA	NA	NA	0.25457	0.99678	33129	16886	0.16022	0.0084779	18.899	3.0383e-79	1923.1	8	109137898	RSPO2	1Mb	CHD7	50Mb	NA	3
rs369135	PS	8:109137898	["G","T"]	NA	intergenic_variant	[null]	NA	NA	NA	NA	NA	0.25457	0.99678	33129	16886	0.09447	0.0085199	11.088	1.606e-28	1240.6	8	109137898	RSPO2	1Mb	TERF1	50Mb	NA	3
rs369135	RNFL	8:109137898	["G","T"]	NA	intergenic_variant	[null]	NA	NA	NA	NA	NA	0.25457	0.99678	33129	16886	-0.10076	0.0086128	-11.699	1.4848e-31	-1186.9	8	109137898	RSPO2	1Mb	YWHAZ	50Mb	NA	3
rs369143412	OPL+ONL	16:80446575	["AT","A"]	RP11-525K10.3	intron_variant	[null]	NA	NA	NA	NA	NA	0.54814	0.96401	33129	36429	-0.052563	0.0074652	-7.041	1.9461e-12	-1195.4	16	80446575	MAF	1Mb	MAF	50Mb	NA	1
rs369182876	PS	7:99953786	["C","CA"]	STAG3L5P-PVRIG2P-PILRB	intron_variant	[null]	NA	NA	NA	NA	NA	0.18804	0.93428	33129	12422	0.080482	0.0095733	8.4069	4.3753e-17	852.5	7	99953786	PCOLCE	1Mb	EGFR	50Mb	NA	2
rs369209138	OPL+ONL	17:43680850	["G","C"]	RP11-707O23.5	upstream_gene_variant	[null]	NA	NA	NA	NA	NA	0.22558	0.99716	33129	14987	0.072038	0.0088659	8.1253	4.6167e-16	812.48	17	43680850	MAPT	1Mb	MAPT	50Mb	NA	1
rs369234167	OPL+ONL	17:44611782	["T","C"]	LRRC37A2	intron_variant	[null]	NA	NA	NA	NA	NA	0.20663	0.85944	33129	13701	0.074635	0.0092118	8.1021	5.5867e-16	776.32	17	44611782	MAPT	1Mb	MAPT	50Mb	NA	1
rs369241984	OPL+ONL	14:75039150	["C","CT"]	LTBP2	intron_variant	[null]	NA	NA	NA	NA	NA	0.5024	0.99852	33129	33337	0.057745	0.0074541	7.7467	9.6962e-15	737.14	14	75039150	FOS	1Mb	BMP4	50Mb	NA	7
rs369245	GCC	21:47337821	["G","A"]	PCBP3	intron_variant	[null]	NA	NA	NA	NA	NA	0.27898	0.99737	33129	18446	-0.05524	0.0083741	-6.5965	4.2721e-11	-556.99	21	47337821	PCBP3	1Mb	APP	50Mb	NA	2
rs369245	IPL	21:47337821	["G","A"]	PCBP3	intron_variant	[null]	NA	NA	NA	NA	NA	0.27898	0.99737	33129	18446	-0.096283	0.008015	-12.013	3.5668e-33	-1041.9	21	47337821	COL18A1	1Mb	COL18A1	50Mb	NA	2
rs369268849	OPL+ONL	17:44708736	["A","T"]	NSF	intron_variant	[null]	NA	NA	NA	NA	NA	0.23202	0.93289	33129	15389	0.06129	0.0088085	6.958	3.5152e-12	691.14	17	44708736	MAPT	1Mb	MAPT	50Mb	NA	NA
rs369274965	PS	6:56647259	["T","TG"]	DST	intron_variant	[null]	NA	NA	NA	NA	NA	0.17563	0.93763	33129	11671	-0.068251	0.0098179	-6.9516	3.678e-12	-597.62	6	56647259	DST	1Mb	HIST1H1C	50Mb	NA	2
rs369292277	OPL+ONL	14:73749035	["G","C"]	NUMB	intron_variant	[null]	NA	NA	NA	NA	NA	0.013434	0.72142	33129	896	-0.26144	0.032101	-8.1442	3.9503e-16	-247.61	14	73749035	PSEN1	1Mb	BMP4	50Mb	NA	7
rs369297604	RPE+BM	15:28316334	["A","AAATG"]	OCA2	intron_variant	[null]	NA	NA	NA	NA	NA	0.20101	0.96003	33129	13262	-0.0657	0.0093357	-7.0375	1.9958e-12	-868.83	15	28316334	OCA2	1Mb	OCA2	50Mb	NA	2
rs369319062	INL	5:87540401	["C","CT"]	TMEM161B	intron_variant	[null]	NA	NA	NA	NA	NA	0.16382	0.92546	33129	10926	-0.087175	0.0098245	-8.8733	7.4511e-19	-747.35	5	87540401	MEF2C	1Mb	MEF2C	50Mb	NA	6
rs369319062	IPL	5:87540401	["C","CT"]	TMEM161B	intron_variant	[null]	NA	NA	NA	NA	NA	0.16382	0.92546	33129	10926	-0.064711	0.0097635	-6.6278	3.4592e-11	-514.14	5	87540401	MEF2C	1Mb	MEF2C	50Mb	NA	6
rs369319062	OPL+ONL	5:87540401	["C","CT"]	TMEM161B	intron_variant	[null]	NA	NA	NA	NA	NA	0.16382	0.92546	33129	10926	-0.05834	0.010037	-5.8123	6.2173e-09	-653.63	5	87540401	MEF2C	1Mb	MEF2C	50Mb	NA	6
rs369332489	OPL+ONL	17:44753645	["C","G"]	NSF	intron_variant	[null]	NA	NA	NA	NA	NA	0.75398	0.9683	33129	49925	-0.063023	0.0086261	-7.3061	2.8116e-13	-1208.6	17	44753645	MAPT	1Mb	MAPT	50Mb	NA	NA
rs369398864	PS	3:101318023	["G","GT"]	PCNP	downstream_gene_variant	[null]	NA	NA	NA	NA	NA	0.2197	0.90677	33129	14556	-0.051648	0.0089956	-5.7414	9.4702e-09	-531.33	3	101318023	IMPG2	1Mb	RHO	50Mb	NA	1
rs369416	IPL	21:47349230	["A","G"]	PCBP3	intron_variant	[null]	NA	NA	NA	NA	NA	0.3706	0.99777	33129	24517	-0.078936	0.0074332	-10.619	2.669e-26	-892	21	47349230	COL18A1	1Mb	COL18A1	50Mb	NA	2
rs369445	IPL	21:47334295	["T","C"]	PCBP3	intron_variant	[null]	NA	NA	NA	NA	NA	0.67186	0.99838	33129	44539	-0.071045	0.0076504	-9.2864	1.6894e-20	-594.56	21	47334295	COL18A1	1Mb	COL18A1	50Mb	NA	2
rs369530256	IPL	14:75075418	["G","GA"]	LTBP2	intron_variant	[null]	NA	NA	NA	NA	NA	0.41083	0.88206	33129	27211	0.041153	0.0073775	5.5781	2.4501e-08	896.17	14	75075418	LTBP2	1Mb	BMP4	50Mb	NA	7
rs369541018	OPL+ONL	17:44217895	["C","CA"]	KANSL1	intron_variant	[null]	NA	NA	NA	NA	NA	0.18467	0.84052	33129	12284	0.075276	0.0095709	7.8652	3.7973e-15	713.92	17	44217895	MAPT	1Mb	MAPT	50Mb	NA	1
rs369556281	RPE+BM	11:89171847	["T","TATA"]	NOX4	intron_variant	[null]	NA	NA	NA	NA	NA	0.44844	0.97782	33129	29647	0.056707	0.0075277	7.5331	5.0798e-14	540.09	11	89171847	TYR	1Mb	TYR	50Mb	NA	1
rs369585371	OPL+ONL	17:44215416	["A","AG"]	KANSL1	intron_variant	[null]	NA	NA	NA	NA	NA	0.22595	0.99827	33129	15012	0.073038	0.008857	8.2464	1.6922e-16	825.06	17	44215416	MAPT	1Mb	MAPT	50Mb	NA	1
rs369717200	IPL	4:184872377	["G","GA"]	STOX2	intron_variant	[null]	NA	NA	NA	NA	NA	0.27418	0.90985	33129	18196	0.055488	0.0080964	6.8534	7.3357e-12	1001.6	4	184872377	WWC2	1Mb	SMAD1	50Mb	NA	4
rs369761090	OPL+ONL	17:43691195	["G","T"]	RPS26P8	downstream_gene_variant	[null]	NA	NA	NA	NA	NA	0.14016	0.75551	33129	9305	0.064188	0.010791	5.9483	2.7361e-09	493.58	17	43691195	MAPT	1Mb	MAPT	50Mb	NA	1
rs369762169	OPL+ONL	17:43493398	["G","GTT"]	ARHGAP27	intron_variant	[null]	NA	NA	NA	NA	NA	0.18659	0.985	33129	12398	0.072168	0.0095385	7.566	3.9481e-14	724.63	17	43493398	MAPT	1Mb	MAPT	50Mb	NA	1
rs369881399	RPE+BM	11:88798454	["TCA","T"]	GRM5	upstream_gene_variant	[null]	NA	NA	NA	NA	NA	0.52242	0.82734	33129	34621	0.051019	0.0075586	6.7498	1.5044e-11	374.13	11	88798454	TYR	1Mb	TYR	50Mb	NA	1
rs369890636	INL	5:88159641	["C","CT"]	MEF2C	intron_variant	[null]	NA	NA	NA	NA	NA	0.4361	0.87014	33129	28998	0.063322	0.0073909	8.5676	1.1019e-17	1285.4	5	88159641	MEF2C	1Mb	MEF2C	50Mb	NA	6
rs369890636	IPL	5:88159641	["C","CT"]	MEF2C	intron_variant	[null]	NA	NA	NA	NA	NA	0.4361	0.87014	33129	28998	0.050936	0.0073439	6.9358	4.1125e-12	1187.8	5	88159641	MEF2C	1Mb	MEF2C	50Mb	NA	6
rs369890636	OPL+ONL	5:88159641	["C","CT"]	MEF2C	intron_variant	[null]	NA	NA	NA	NA	NA	0.4361	0.87014	33129	28998	0.049563	0.0075492	6.5653	5.27e-11	576.19	5	88159641	MEF2C	1Mb	MEF2C	50Mb	NA	6
rs369890636	PS	5:88159641	["C","CT"]	MEF2C	intron_variant	[null]	NA	NA	NA	NA	NA	0.4361	0.87014	33129	28998	0.042027	0.0075614	5.5581	2.749e-08	689.9	5	88159641	MEF2C	1Mb	MEF2C	50Mb	NA	6
rs369936764	PS	3:101218403	["A","G"]	SENP7	intron_variant	[null]	NA	NA	NA	NA	NA	0.075406	0.90512	33129	4999	-0.12869	0.014092	-9.1315	7.129e-20	-575.87	3	101218403	IMPG2	1Mb	RHO	50Mb	NA	1
rs370001033	INL	6:150043255	["C","CT"]	LATS1	upstream_gene_variant	[null]	NA	NA	NA	NA	NA	0.31052	0.93637	33129	20630	0.051905	0.0078812	6.586	4.5854e-11	846.56	6	150043255	LATS1	1Mb	QKI	50Mb	NA	1
rs370001033	OPL+ONL	6:150043255	["C","CT"]	LATS1	upstream_gene_variant	[null]	NA	NA	NA	NA	NA	0.31052	0.93637	33129	20630	0.047471	0.0080474	5.8989	3.6939e-09	456.07	6	150043255	LATS1	1Mb	PRDM1	50Mb	NA	1
rs370020772	OPL+ONL	18:56927035	["C","CA"]	NA	intergenic_variant	[null]	NA	NA	NA	NA	NA	0.30126	0.99026	33129	19968	0.070055	0.0081005	8.6482	5.4637e-18	812.46	18	56927035	RAX	1Mb	BCL2	50Mb	NA	1
rs370083809	RPE+BM	15:28452292	["C","CT"]	HERC2	intron_variant	[null]	NA	NA	NA	NA	NA	0.043056	0.93539	33129	2848	-0.14977	0.0185	-8.0953	5.9053e-16	-422.69	15	28452292	OCA2	1Mb	OCA2	50Mb	NA	2
rs370230173	OPL+ONL	14:74529893	["CT","C"]	CCDC176	intron_variant	[null]	NA	NA	NA	NA	NA	0.16648	0.91986	33129	11016	0.10368	0.0099644	10.405	2.576e-25	847.25	14	74529893	PSEN1	1Mb	BMP4	50Mb	NA	7
rs370399	INL	5:87528627	["A","G"]	TMEM161B	intron_variant	[null]	NA	NA	NA	NA	NA	0.74334	0.98563	33129	49357	-0.05969	0.0082979	-7.1934	6.4531e-13	-308.06	5	87528627	MEF2C	1Mb	MEF2C	50Mb	NA	6
rs370403371	OPL+ONL	8:109247189	["CAAA","C"]	EIF3E	intron_variant	[null]	NA	NA	NA	NA	NA	0.63212	0.90905	33129	41952	0.057617	0.0077186	7.4648	8.5499e-14	667.71	8	109247189	RSPO2	1Mb	CHD7	50Mb	NA	3
rs370403371	RNFL	8:109247189	["CAAA","C"]	EIF3E	intron_variant	[null]	NA	NA	NA	NA	NA	0.63212	0.90905	33129	41952	-0.054457	0.0078164	-6.967	3.2978e-12	-636.35	8	109247189	RSPO2	1Mb	YWHAZ	50Mb	NA	3
rs370483555	INL	5:87438296	["C","CAT"]	NA	intergenic_variant	[null]	NA	NA	NA	NA	NA	0.19584	0.96322	33129	12977	-0.067038	0.0092132	-7.2763	3.507e-13	-655.85	5	87438296	MEF2C	1Mb	MEF2C	50Mb	NA	6
rs370483555	OPL+ONL	5:87438296	["C","CAT"]	NA	intergenic_variant	[null]	NA	NA	NA	NA	NA	0.19584	0.96322	33129	12977	-0.054633	0.0094091	-5.8064	6.4405e-09	-729.97	5	87438296	MEF2C	1Mb	MEF2C	50Mb	NA	6
rs370502782	OPL+ONL	6:79695003	["T","TA"]	PHIP	intron_variant	[null]	NA	NA	NA	NA	NA	0.11054	0.96288	33129	7335.4	-0.065238	0.011892	-5.486	4.142e-08	-470.39	6	79695003	SH3BGRL2	1Mb	PRPH2	50Mb	NA	1
rs370542	PS	1:196798012	["A","T"]	CFHR1	intron_variant	[null]	NA	NA	NA	NA	NA	0.41582	0.88332	33129	27537	0.049685	0.0074962	6.628	3.4551e-11	881.29	1	196798012	CRB1	1Mb	SPTA1	50Mb	NA	2
rs370542	RPE+BM	1:196798012	["A","T"]	CFHR1	intron_variant	[null]	NA	NA	NA	NA	NA	0.41582	0.88332	33129	27537	0.044798	0.0075437	5.9384	2.9068e-09	387.07	1	196798012	CFH	1Mb	ACTA1	50Mb	NA	2
rs370599	CSI	8:108595261	["C","A"]	NA	intergenic_variant	[null]	NA	NA	NA	NA	NA	0.2851	0.99937	33129	18901	0.058245	0.0076389	7.6248	2.5089e-14	874.19	8	108595261	RSPO2	1Mb	ADCY8	50Mb	NA	3
rs370644144	OPL+ONL	17:43933956	["G","GTGTTTGTTTGTT"]	MAPT-AS1	intron_variant	[null]	NA	NA	NA	NA	NA	0.22579	0.99938	33129	15001	0.071897	0.0088631	8.112	5.1499e-16	811.8	17	43933956	MAPT	1Mb	MAPT	50Mb	NA	1
rs370662	OPL+ONL	8:109103640	["A","G"]	NA	intergenic_variant	[null]	NA	NA	NA	NA	NA	0.25416	0.99608	33129	16858	0.16037	0.008481	18.909	2.5077e-79	1923.5	8	109103640	RSPO2	1Mb	CHD7	50Mb	NA	3
rs370662	PS	8:109103640	["A","G"]	NA	intergenic_variant	[null]	NA	NA	NA	NA	NA	0.25416	0.99608	33129	16858	0.094119	0.0085232	11.043	2.6647e-28	1233	8	109103640	RSPO2	1Mb	TERF1	50Mb	NA	3
rs370662	RNFL	8:109103640	["A","G"]	NA	intergenic_variant	[null]	NA	NA	NA	NA	NA	0.25416	0.99608	33129	16858	-0.10009	0.0086162	-11.617	3.9045e-31	-1179.1	8	109103640	RSPO2	1Mb	YWHAZ	50Mb	NA	3
rs370668793	OPL+ONL	6:56665937	["T","G"]	DST	intron_variant	[null]	NA	NA	NA	NA	NA	0.18813	0.99513	33129	12501	0.052795	0.009544	5.5317	3.195e-08	487.81	6	56665937	DST	1Mb	PRPH2	50Mb	NA	2
rs370668793	PS	6:56665937	["T","G"]	DST	intron_variant	[null]	NA	NA	NA	NA	NA	0.18813	0.99513	33129	12501	-0.071124	0.0095541	-7.4443	9.9793e-14	-669.97	6	56665937	DST	1Mb	HIST1H1C	50Mb	NA	2
rs370670279	OPL+ONL	17:43669049	["A","AC"]	DND1P1	downstream_gene_variant	[null]	NA	NA	NA	NA	NA	0.22546	0.99859	33129	14979	0.072031	0.0088692	8.1215	4.7623e-16	811.39	17	43669049	MAPT	1Mb	MAPT	50Mb	NA	1
rs370710109	RPE+BM	15:28805555	["A","T"]	RP11-578F21.4	non_coding_transcript_exon_variant	[null]	NA	NA	NA	NA	NA	0.031629	0.6125	33129	2080.5	-0.13901	0.021549	-6.4506	1.1294e-10	-291.22	15	28805555	OCA2	1Mb	OCA2	50Mb	NA	2
rs370738494	INL	5:87607070	["G","A"]	TMEM161B-AS1	intron_variant	[null]	NA	NA	NA	NA	NA	0.25411	0.98703	33129	16733	0.059406	0.0083329	7.1291	1.0312e-12	955.05	5	87607070	MEF2C	1Mb	MEF2C	50Mb	NA	6
rs370739771	OPL+ONL	17:44255146	["C","CT"]	KANSL1	intron_variant	[null]	NA	NA	NA	NA	NA	0.24406	0.96514	33129	16217	0.065845	0.0086154	7.6428	2.1829e-14	770.08	17	44255146	MAPT	1Mb	MAPT	50Mb	NA	1
rs370879872	RNFL	2:172677127	["G","A"]	SLC25A12	intron_variant	[null]	NA	NA	NA	NA	NA	0.19754	0.99455	33129	13070	-0.055179	0.0094325	-5.8499	4.9653e-09	-530.2	2	172677127	CYBRD1	1Mb	XRCC5	50Mb	NA	2
rs370914152	IPL	7:50999282	["CTT","C"]	SNORA4	downstream_gene_variant	NA	NA	NA	NA	NA	NA	0.19303	0.91187	33129	12771	-0.053037	0.0091576	-5.7916	7.0341e-09	-348.29	7	50999282	GRB10	1Mb	ELN	50Mb	NA	4
rs370952977	PS	1:196726383	["G","A"]	NA	intergenic_variant	[null]	NA	NA	NA	NA	NA	0.18632	0.93787	33129	12413	0.092448	0.0094869	9.7448	2.0808e-22	954.79	1	196726383	CRB1	1Mb	SPTA1	50Mb	NA	2
rs370952977	RPE+BM	1:196726383	["G","A"]	NA	intergenic_variant	[null]	NA	NA	NA	NA	NA	0.18632	0.93787	33129	12413	0.12932	0.0095331	13.565	8.3617e-42	1123.3	1	196726383	CFH	1Mb	ACTA1	50Mb	NA	2
rs370973669	RNFL	11:88858039	["CTTT","C"]	NA	intergenic_variant	[null]	NA	NA	NA	NA	NA	0.39829	0.94433	33129	26413	0.042192	0.0076544	5.5121	3.5717e-08	824.23	11	88858039	NOX4	1Mb	NCAM1	50Mb	NA	1
rs370973669	RPE+BM	11:88858039	["CTTT","C"]	NA	intergenic_variant	[null]	NA	NA	NA	NA	NA	0.39829	0.94433	33129	26413	0.066646	0.007612	8.7554	2.1281e-18	720.23	11	88858039	TYR	1Mb	TYR	50Mb	NA	1
rs371018	CSI	8:108553197	["G","A"]	NA	intergenic_variant	[null]	NA	NA	NA	NA	NA	0.34846	0.99341	33129	23099	0.045755	0.0072403	6.3195	2.6572e-10	776.25	8	108553197	RSPO2	1Mb	ADCY8	50Mb	NA	3
rs371064330	INL	6:84337941	["CAT","C"]	SNAP91	intron_variant	[null]	NA	NA	NA	NA	NA	0.55906	0.93521	33129	37074	0.06597	0.0073697	8.9515	3.685e-19	1380.4	6	84337941	PRSS35	1Mb	CDKN1A	50Mb	NA	2
rs371064330	IPL	6:84337941	["CAT","C"]	SNAP91	intron_variant	[null]	NA	NA	NA	NA	NA	0.55906	0.93521	33129	37074	0.051442	0.0073235	7.0242	2.1941e-12	1265.3	6	84337941	SNAP91	1Mb	NR2E1	50Mb	NA	2
rs371078	CSI	2:146892	["A","T"]	NA	intergenic_variant	[null]	NA	NA	NA	NA	NA	0.45742	0.99752	33129	30359	0.038562	0.0069044	5.5852	2.3531e-08	676.96	2	146892	FAM110C	1Mb	OSR1	50Mb	NA	1
rs371168643	RPE+BM	11:88730501	["T","TA"]	GRM5	intron_variant	[null]	NA	NA	NA	NA	NA	0.45319	0.82737	33129	30034	-0.045661	0.0075402	-6.0557	1.413e-09	-1153.2	11	88730501	TYR	1Mb	TYR	50Mb	NA	1
rs371179497	OPL+ONL	14:74407811	["CTT","C"]	FAM161B	intron_variant	[null]	NA	NA	NA	NA	NA	0.52409	0.93121	33129	34748	0.086264	0.007446	11.585	5.618e-31	1189.2	14	74407811	PSEN1	1Mb	BMP4	50Mb	NA	7
rs371181039	IPL	21:47330095	["A","AC"]	PCBP3	intron_variant	[null]	NA	NA	NA	NA	NA	0.44869	0.93418	33129	29606	-0.0532	0.0072111	-7.3775	1.6506e-13	-467.93	21	47330095	COL18A1	1Mb	COL18A1	50Mb	NA	2
rs371185851	OPL+ONL	17:43568278	["T","TGA"]	PLEKHM1	upstream_gene_variant	[null]	NA	NA	NA	NA	NA	0.18661	0.99462	33129	12401	0.074094	0.0095322	7.773	7.8856e-15	740.19	17	43568278	MAPT	1Mb	MAPT	50Mb	NA	1
rs371260175	INL	22:18127100	["C","CT"]	BCL2L13	intron_variant	[null]	NA	NA	NA	NA	NA	0.21045	0.9495	33129	13999	-0.053261	0.0089042	-5.9816	2.2323e-09	-433.57	22	18127100	BID	1Mb	TBX1	50Mb	NA	1
rs371297475	RNFL	14:61057396	["T","TATA"]	NA	intergenic_variant	[null]	NA	NA	NA	NA	NA	0.90292	0.92818	33129	59842	0.076774	0.012701	6.0447	1.5128e-09	768.18	14	61057396	RTN1	1Mb	AKT1	50Mb	NA	4
rs371423364	PS	7:100264825	["C","CT"]	NA	intergenic_variant	[null]	NA	NA	NA	NA	NA	0.57221	0.94765	33129	37967	0.04178	0.0075169	5.5581	2.7479e-08	744.15	7	100264825	PCOLCE	1Mb	EGFR	50Mb	NA	2
rs371481275	GCC	17:79579760	["C","CA"]	NPLOC4	intron_variant	[null]	NA	NA	NA	NA	NA	0.45092	0.99948	33129	29856	0.084759	0.0075323	11.253	2.538e-29	1730	17	79579760	ACTG1	1Mb	ACTG1	50Mb	NA	8
rs371481275	GCL	17:79579760	["C","CA"]	NPLOC4	intron_variant	[null]	NA	NA	NA	NA	NA	0.45092	0.99948	33129	29856	0.085779	0.0072481	11.835	3.0037e-32	1776.7	17	79579760	ACTG1	1Mb	ACTG1	50Mb	NA	8
rs371481275	INL	17:79579760	["C","CA"]	NPLOC4	intron_variant	[null]	NA	NA	NA	NA	NA	0.45092	0.99948	33129	29856	0.04825	0.0072782	6.6294	3.4214e-11	1178.1	17	79579760	ACTG1	1Mb	MSI2	50Mb	NA	8
rs371481275	IPL	17:79579760	["C","CA"]	NPLOC4	intron_variant	[null]	NA	NA	NA	NA	NA	0.45092	0.99948	33129	29856	0.06003	0.0072265	8.3069	1.0195e-16	1457.5	17	79579760	ACTG1	1Mb	MSI2	50Mb	NA	8
rs371481275	PS	17:79579760	["C","CA"]	NPLOC4	intron_variant	[null]	NA	NA	NA	NA	NA	0.45092	0.99948	33129	29856	-0.061044	0.0074388	-8.2062	2.3649e-16	-919	17	79579760	ACTG1	1Mb	MAPT	50Mb	NA	8
rs371481275	RNFL	17:79579760	["C","CA"]	NPLOC4	intron_variant	[null]	NA	NA	NA	NA	NA	0.45092	0.99948	33129	29856	0.064127	0.0075208	8.5266	1.5702e-17	1164.7	17	79579760	ACTG1	1Mb	ACTG1	50Mb	NA	8
rs371481275	RPE+BM	17:79579760	["C","CA"]	NPLOC4	intron_variant	[null]	NA	NA	NA	NA	NA	0.45092	0.99948	33129	29856	0.060714	0.0074851	8.1113	5.1808e-16	577.71	17	79579760	PDE6G	1Mb	PDE6G	50Mb	NA	8
rs371501682	INL	4:81657783	["G","A"]	C4orf22	intron_variant	[null]	NA	NA	NA	NA	NA	0.097493	0.99708	33129	6503	0.071135	0.012216	5.823	5.8329e-09	399.93	4	81657783	C4orf22	1Mb	BMP2K	50Mb	NA	1
rs371528533	GCC	7:50967516	["G","A"]	RP4-724E13.2	intron_variant	[null]	NA	NA	NA	NA	NA	0.25802	0.98917	33129	17112	0.079663	0.0086102	9.2522	2.3267e-20	1195.2	7	50967516	GRB10	1Mb	ACTB	50Mb	NA	4
rs371528533	GCL	7:50967516	["G","A"]	RP4-724E13.2	intron_variant	[null]	NA	NA	NA	NA	NA	0.25802	0.98917	33129	17112	0.08291	0.0082852	10.007	1.5335e-23	1236.4	7	50967516	COBL	1Mb	ACTB	50Mb	NA	4
rs371528533	IPL	7:50967516	["G","A"]	RP4-724E13.2	intron_variant	[null]	NA	NA	NA	NA	NA	0.25802	0.98917	33129	17112	0.046919	0.0082601	5.6802	1.3566e-08	838.25	7	50967516	GRB10	1Mb	ELN	50Mb	NA	4
rs371528533	RNFL	7:50967516	["G","A"]	RP4-724E13.2	intron_variant	[null]	NA	NA	NA	NA	NA	0.25802	0.98917	33129	17112	0.064162	0.008594	7.4659	8.4755e-14	892.72	7	50967516	COBL	1Mb	ACTB	50Mb	NA	4
rs371546097	PS	1:196821393	["G","GTA"]	CFHR2	intron_variant	[null]	NA	NA	NA	NA	NA	0.44121	0.92106	33129	29200	-0.07928	0.0074467	-10.646	2.0019e-26	-1283.8	1	196821393	CRB1	1Mb	SPTA1	50Mb	NA	2
rs371546097	RPE+BM	1:196821393	["G","GTA"]	CFHR2	intron_variant	[null]	NA	NA	NA	NA	NA	0.44121	0.92106	33129	29200	-0.085186	0.0074911	-11.372	6.5816e-30	-1826.6	1	196821393	CFH	1Mb	ACTA1	50Mb	NA	2
rs371573343	IPL	21:47043994	["C","CT"]	NA	intergenic_variant	[null]	NA	NA	NA	NA	NA	0.35968	0.8244	33129	23783	0.043361	0.0076055	5.7012	1.1996e-08	1035.2	21	47043994	COL18A1	1Mb	COL18A1	50Mb	NA	2
rs371581863	RPE+BM	1:196717183	["ATG","A"]	CFH	downstream_gene_variant	[null]	NA	NA	NA	NA	NA	0.18628	0.88165	33129	12320	-0.06778	0.0095691	-7.0832	1.4368e-12	-860.98	1	196717183	CFH	1Mb	ACTA1	50Mb	NA	2
rs371587	GCC	21:47348512	["G","A"]	PCBP3	intron_variant	[null]	NA	NA	NA	NA	NA	0.27851	0.997	33129	18420	-0.055085	0.0083794	-6.5739	4.9731e-11	-554.22	21	47348512	PCBP3	1Mb	APP	50Mb	NA	2
rs371587	IPL	21:47348512	["G","A"]	PCBP3	intron_variant	[null]	NA	NA	NA	NA	NA	0.27851	0.997	33129	18420	-0.096186	0.0080201	-11.993	4.5196e-33	-1040.2	21	47348512	COL18A1	1Mb	COL18A1	50Mb	NA	2
rs371708	INL	5:87514004	["G","T"]	TMEM161B	intron_variant	[null]	NA	NA	NA	NA	NA	0.73226	0.96971	33129	48635	-0.05545	0.008196	-6.7656	1.3497e-11	-270.88	5	87514004	MEF2C	1Mb	MEF2C	50Mb	NA	6
rs371720000	PS	20:10968586	["C","CTG"]	RP11-103J8.1	intron_variant	[null]	NA	NA	NA	NA	NA	0.1548	0.97437	33129	10294	0.057699	0.010283	5.6108	2.0297e-08	491.7	20	10968586	JAG1	1Mb	JAG1	50Mb	NA	1
rs371878	OPL+ONL	8:109130620	["T","G"]	NA	intergenic_variant	[null]	NA	NA	NA	NA	NA	0.46179	0.99621	33129	30668	0.079853	0.0074358	10.739	7.3904e-27	1164.5	8	109130620	RSPO2	1Mb	CHD7	50Mb	NA	3
rs371878	PS	8:109130620	["T","G"]	NA	intergenic_variant	[null]	NA	NA	NA	NA	NA	0.46179	0.99621	33129	30668	0.047304	0.0074548	6.3455	2.2462e-10	869.94	8	109130620	RSPO2	1Mb	TERF1	50Mb	NA	3
rs371878	RNFL	8:109130620	["T","G"]	NA	intergenic_variant	[null]	NA	NA	NA	NA	NA	0.46179	0.99621	33129	30668	-0.063619	0.0075342	-8.4441	3.1875e-17	-912.88	8	109130620	RSPO2	1Mb	YWHAZ	50Mb	NA	3
rs371894855	OPL+ONL	17:44355304	["G","T"]	ARL17B	intron_variant	[null]	NA	NA	NA	NA	NA	0.21386	0.93042	33129	14196	0.07174	0.0090255	7.9487	1.9449e-15	782.4	17	44355304	MAPT	1Mb	MAPT	50Mb	NA	1
rs371895270	OPL+ONL	5:71517715	["G","A"]	MRPS27	intron_variant	[null]	NA	NA	NA	NA	NA	0.36981	0.99412	33129	24641	0.044023	0.0076971	5.7194	1.0784e-08	407.39	5	71517715	MAP1B	1Mb	MEF2C	50Mb	NA	1
rs371960809	PS	1:196721931	["A","T"]	NA	intergenic_variant	[null]	NA	NA	NA	NA	NA	0.1948	0.98665	33129	12964	0.095254	0.0093347	10.204	2.0622e-24	1045.3	1	196721931	CRB1	1Mb	SPTA1	50Mb	NA	2
rs371960809	RPE+BM	1:196721931	["A","T"]	NA	intergenic_variant	[null]	NA	NA	NA	NA	NA	0.1948	0.98665	33129	12964	0.13015	0.0093802	13.875	1.1975e-43	1160.9	1	196721931	CFH	1Mb	ACTA1	50Mb	NA	2
rs371976656	PS	3:101242101	["C","CT"]	FAM172BP	non_coding_transcript_exon_variant	[null]	NA	NA	NA	NA	NA	0.20588	0.93447	33129	13706	-0.057347	0.0091563	-6.2631	3.8212e-10	-633.74	3	101242101	IMPG2	1Mb	RHO	50Mb	NA	1
rs371996525	OPL+ONL	17:44183317	["C","A"]	KANSL1	intron_variant	[null]	NA	NA	NA	NA	NA	0.22779	0.99034	33129	15137	0.071397	0.0088382	8.0782	6.7922e-16	814.58	17	44183317	MAPT	1Mb	MAPT	50Mb	NA	1
rs372036251	PS	13:114453873	["G","C"]	LINC00552	non_coding_transcript_exon_variant	[null]	NA	NA	NA	NA	NA	0.499	0.98922	33129	33086	-0.060775	0.0074329	-8.1765	3.0259e-16	-948.58	13	114453873	F10	1Mb	GPC6	50Mb	NA	1
rs372065144	INL	12:112387920	["A","AAAAAC"]	TMEM116	intron_variant	[null]	NA	NA	NA	NA	NA	0.080174	0.99041	33129	5320	-0.074998	0.013418	-5.5894	2.296e-08	-319.64	12	112387920	HECTD4	1Mb	UBC	50Mb	NA	1
rs372124236	OPL+ONL	1:227490707	["G","T"]	CDC42BPA	intron_variant	[null]	NA	NA	NA	NA	NA	0.14226	0.99945	33129	9466	0.076685	0.010586	7.244	4.4516e-13	579.93	1	227490707	PSEN2	1Mb	PROX1	50Mb	NA	1
rs372178821	OPL+ONL	14:74492843	["C","CA"]	CCDC176	intron_variant	[null]	NA	NA	NA	NA	NA	0.1535	0.98037	33129	10163	0.11789	0.010253	11.498	1.544e-30	939.92	14	74492843	PSEN1	1Mb	BMP4	50Mb	NA	7
rs372229205	INL	5:87476202	["C","CT"]	NA	intergenic_variant	[null]	NA	NA	NA	NA	NA	0.21765	0.9377	33129	14445	-0.077706	0.0088392	-8.7911	1.5506e-18	-808.33	5	87476202	MEF2C	1Mb	MEF2C	50Mb	NA	6
rs372229205	IPL	5:87476202	["C","CT"]	NA	intergenic_variant	[null]	NA	NA	NA	NA	NA	0.21765	0.9377	33129	14445	-0.051312	0.0087854	-5.8406	5.2512e-09	-456.8	5	87476202	MEF2C	1Mb	MEF2C	50Mb	NA	6
rs372229205	OPL+ONL	5:87476202	["C","CT"]	NA	intergenic_variant	[null]	NA	NA	NA	NA	NA	0.21765	0.9377	33129	14445	-0.05459	0.00903	-6.0454	1.5064e-09	-781.17	5	87476202	MEF2C	1Mb	MEF2C	50Mb	NA	6
rs372229246	IPL	11:17316225	["TA","T"]	NUCB2	intron_variant	[null]	NA	NA	NA	NA	NA	0.39283	0.94153	33129	26157	0.043432	0.0074061	5.8643	4.5532e-09	1061.7	11	17316225	PIK3C2A	1Mb	PAX6	50Mb	NA	4
rs372267394	OPL+ONL	18:57071166	["CT","C"]	NA	intergenic_variant	[null]	NA	NA	NA	NA	NA	0.28895	0.83424	33129	19157	-0.049567	0.0082338	-6.0199	1.7631e-09	-816.63	18	57071166	RAX	1Mb	BCL2	50Mb	NA	1
rs372293747	GCC	5:87810366	["G","GAA"]	LINC00461	intron_variant	[null]	NA	NA	NA	NA	NA	0.087515	0.98273	33129	5755	0.11552	0.013442	8.5935	8.7983e-18	680.42	5	87810366	MEF2C	1Mb	PIK3R1	50Mb	NA	6
rs372293747	GCL	5:87810366	["G","GAA"]	LINC00461	intron_variant	[null]	NA	NA	NA	NA	NA	0.087515	0.98273	33129	5755	0.11713	0.012936	9.0545	1.4445e-19	712.56	5	87810366	MEF2C	1Mb	PIK3R1	50Mb	NA	6
rs372293747	INL	5:87810366	["G","GAA"]	LINC00461	intron_variant	[null]	NA	NA	NA	NA	NA	0.087515	0.98273	33129	5755	0.35643	0.012839	27.763	1.029e-167	1954.8	5	87810366	MEF2C	1Mb	MEF2C	50Mb	NA	6
rs372293747	IPL	5:87810366	["G","GAA"]	LINC00461	intron_variant	[null]	NA	NA	NA	NA	NA	0.087515	0.98273	33129	5755	0.24379	0.01283	19.001	4.4433e-80	1393.7	5	87810366	MEF2C	1Mb	MEF2C	50Mb	NA	6
rs372293747	OPL+ONL	5:87810366	["G","GAA"]	LINC00461	intron_variant	[null]	NA	NA	NA	NA	NA	0.087515	0.98273	33129	5755	0.17828	0.013223	13.482	2.555e-41	919.93	5	87810366	MEF2C	1Mb	MEF2C	50Mb	NA	6
rs372293747	PS	5:87810366	["G","GAA"]	LINC00461	intron_variant	[null]	NA	NA	NA	NA	NA	0.087515	0.98273	33129	5755	0.084851	0.01327	6.3942	1.6357e-10	452.16	5	87810366	MEF2C	1Mb	MEF2C	50Mb	NA	6
rs372296900	INL	6:149890473	["C","CTT"]	GINM1	intron_variant	[null]	NA	NA	NA	NA	NA	0.32975	0.93652	33129	21829	0.052455	0.0077844	6.7384	1.6271e-11	943.68	6	149890473	LATS1	1Mb	QKI	50Mb	NA	1
rs372308799	OPL+ONL	1:227392696	["G","A"]	CDC42BPA	intron_variant	[null]	NA	NA	NA	NA	NA	0.14229	0.99957	33129	9470	0.07667	0.010588	7.2415	4.5354e-13	579.51	1	227392696	PSEN2	1Mb	PROX1	50Mb	NA	1
rs372329140	CSI	1:61344056	["G","T"]	NFIA	intron_variant	[null]	NA	NA	NA	NA	NA	0.44261	0.98309	33129	29371	-0.038984	0.0069559	-5.6044	2.1062e-08	-373.16	1	61344056	NFIA	1Mb	GJB4	50Mb	NA	1
rs372416912	INL	6:84391891	["CT","C"]	SNAP91	intron_variant	NA	NA	NA	NA	NA	NA	0.53946	0.90212	33129	35774	0.071478	0.0073176	9.768	1.6572e-22	1475	6	84391891	PRSS35	1Mb	CDKN1A	50Mb	NA	2
rs372416912	IPL	6:84391891	["CT","C"]	SNAP91	intron_variant	NA	NA	NA	NA	NA	NA	0.53946	0.90212	33129	35774	0.052772	0.007273	7.2558	4.0812e-13	1297.4	6	84391891	SNAP91	1Mb	NR2E1	50Mb	NA	2
rs372461	OPL+ONL	8:109104169	["A","G"]	NA	intergenic_variant	[null]	NA	NA	NA	NA	NA	0.25481	0.99568	33129	16904	0.16045	0.0084737	18.935	1.5525e-79	1926	8	109104169	RSPO2	1Mb	CHD7	50Mb	NA	3
rs372461	PS	8:109104169	["A","G"]	NA	intergenic_variant	[null]	NA	NA	NA	NA	NA	0.25481	0.99568	33129	16904	0.094918	0.0085157	11.146	8.4041e-29	1248.1	8	109104169	RSPO2	1Mb	TERF1	50Mb	NA	3
rs372461	RNFL	8:109104169	["A","G"]	NA	intergenic_variant	[null]	NA	NA	NA	NA	NA	0.25481	0.99568	33129	16904	-0.10061	0.0086087	-11.687	1.704e-31	-1184	8	109104169	RSPO2	1Mb	YWHAZ	50Mb	NA	3
rs372483015	GCC	17:79530204	["G","A"]	NPLOC4	intron_variant	[null]	NA	NA	NA	NA	NA	0.11827	0.96865	33129	7863.5	0.072094	0.011635	6.1962	5.8522e-10	586.96	17	79530204	ACTG1	1Mb	ACTG1	50Mb	NA	8
rs372483015	GCL	17:79530204	["G","A"]	NPLOC4	intron_variant	[null]	NA	NA	NA	NA	NA	0.11827	0.96865	33129	7863.5	0.079924	0.011196	7.1384	9.6354e-13	634.74	17	79530204	ACTG1	1Mb	ACTG1	50Mb	NA	8
rs372497751	IPL	11:17139623	["C","CT"]	PIK3C2A	intron_variant	[null]	NA	NA	NA	NA	NA	0.48538	0.92984	33129	32116	-0.052746	0.0072335	-7.2919	3.1236e-13	-447.25	11	17139623	SOX6	1Mb	PAX6	50Mb	NA	4
rs372600416	IPL	11:17288879	["C","CT"]	NUCB2	intron_variant	[null]	NA	NA	NA	NA	NA	0.37791	0.9576	33129	25089	0.051526	0.0074495	6.9166	4.7088e-12	1130.1	11	17288879	PIK3C2A	1Mb	PAX6	50Mb	NA	4
rs372661098	OPL+ONL	17:44342738	["C","CCTT"]	RP11-259G18.1	upstream_gene_variant	[null]	NA	NA	NA	NA	NA	0.22082	0.96075	33129	14669	0.073626	0.0089177	8.2562	1.5595e-16	817.69	17	44342738	MAPT	1Mb	MAPT	50Mb	NA	1
rs372696	PS	1:196785501	["G","T"]	CFHR1	upstream_gene_variant	[null,null]	NA	NA	NA	NA	NA	0.4103	0.87692	33129	27182	0.049967	0.0075102	6.6533	2.9114e-11	886.47	1	196785501	CRB1	1Mb	SPTA1	50Mb	NA	2
rs372745970	OPL+ONL	17:44322577	["G","C"]	RP11-259G18.2	downstream_gene_variant	[null]	NA	NA	NA	NA	NA	0.21855	0.9671	33129	14511	0.072147	0.0089529	8.0585	7.983e-16	788.64	17	44322577	MAPT	1Mb	MAPT	50Mb	NA	1
rs372748	GCC	21:47358103	["C","T"]	PCBP3	intron_variant	[null]	NA	NA	NA	NA	NA	0.36705	0.99796	33129	24279	-0.042934	0.0077783	-5.5198	3.4201e-08	-414.32	21	47358103	PCBP3	1Mb	APP	50Mb	NA	2
rs372748	IPL	21:47358103	["C","T"]	PCBP3	intron_variant	[null]	NA	NA	NA	NA	NA	0.36705	0.99796	33129	24279	-0.080066	0.0074465	-10.752	6.4127e-27	-911.67	21	47358103	COL18A1	1Mb	COL18A1	50Mb	NA	2
rs372761058	RNFL	2:48804721	["T","TA"]	STON1-GTF2A1L	intron_variant	[null]	NA	NA	NA	NA	NA	0.32165	0.98536	33129	21217	0.056527	0.0080351	7.035	2.031e-12	965.73	2	48804721	MSH6	1Mb	ACTG2	50Mb	NA	2
rs372774640	IPL	11:17265423	["CT","C"]	NUCB2	intron_variant	[null]	NA	NA	NA	NA	NA	0.4375	0.9286	33129	29037	0.042321	0.0072821	5.8116	6.2455e-09	1099.8	11	17265423	PIK3C2A	1Mb	PAX6	50Mb	NA	4
rs372807958	PS	13:114454244	["G","A"]	LINC00552	upstream_gene_variant	[null]	NA	NA	NA	NA	NA	0.49934	0.98985	33129	33106	-0.060525	0.0074311	-8.1448	3.9326e-16	-946.31	13	114454244	F10	1Mb	GPC6	50Mb	NA	1
rs372810927	OPL+ONL	17:44066868	["C","A"]	MAPT	intron_variant	[null,null]	NA	NA	NA	NA	NA	0.22572	1	33129	14996	0.072669	0.0088614	8.2006	2.4773e-16	821.1	17	44066868	MAPT	1Mb	MAPT	50Mb	NA	1
rs372811120	IPL	21:47318565	["G","A"]	PCBP3	intron_variant	[null]	NA	NA	NA	NA	NA	0.34168	0.95732	33129	22613	0.068196	0.0075796	8.9973	2.4336e-19	1475.6	21	47318565	COL18A1	1Mb	COL18A1	50Mb	NA	2
rs372823	CSI	8:108642713	["G","A"]	NA	intergenic_variant	[null]	NA	NA	NA	NA	NA	0.71984	0.99075	33129	47663	-0.048573	0.0076825	-6.3226	2.6051e-10	-521.35	8	108642713	RSPO2	1Mb	ADCY8	50Mb	NA	3
rs372889509	PS	1:197130577	["T","TTTGTTAAATATTA"]	ZBTB41	intron_variant	[null]	NA	NA	NA	NA	NA	0.8958	0.99223	33129	59319	-0.082144	0.012093	-6.7926	1.1197e-11	-387.26	1	197130577	CRB1	1Mb	SPTA1	50Mb	NA	2
rs372889509	RPE+BM	1:197130577	["T","TTTGTTAAATATTA"]	ZBTB41	intron_variant	[null]	NA	NA	NA	NA	NA	0.8958	0.99223	33129	59319	-0.097619	0.012165	-8.0246	1.0517e-15	-1388.4	1	197130577	CFH	1Mb	ACTA1	50Mb	NA	2
rs372897	INL	22:18222089	["C","A"]	BID	intron_variant	[null]	NA	NA	NA	NA	NA	0.17069	0.99661	33129	11334	-0.057686	0.0096383	-5.985	2.1858e-09	-433.01	22	18222089	BID	1Mb	TBX1	50Mb	NA	1
rs372901	CSI	8:108579465	["G","A"]	NA	intergenic_variant	[null]	NA	NA	NA	NA	NA	0.2851	0.99935	33129	18901	0.058245	0.0076389	7.6248	2.5089e-14	874.19	8	108579465	RSPO2	1Mb	ADCY8	50Mb	NA	3
rs372902271	RNFL	10:69942174	["C","CAT"]	MYPN	intron_variant	[null]	NA	NA	NA	NA	NA	0.42176	0.89093	33129	27910	0.043222	0.0076692	5.6357	1.7574e-08	858.91	10	69942174	SIRT1	1Mb	SIRT1	50Mb	NA	3
rs3729502	OPL+ONL	14:75026125	["G","T"]	LTBP2	intron_variant	[null]	NA	NA	NA	NA	NA	0.55241	0.98433	33129	36622	0.050594	0.0074959	6.7495	1.5077e-11	603.13	14	75026125	FOS	1Mb	BMP4	50Mb	NA	7
rs372996056	PS	10:85939633	["C","CT"]	C10orf99	intron_variant	[null]	NA	NA	NA	NA	NA	0.60993	0.94143	33129	40436	0.046055	0.0076027	6.0577	1.3958e-09	811.34	10	85939633	CDHR1	1Mb	MGEA5	50Mb	NA	1
rs373025	PS	1:196785448	["C","T"]	CFHR1	upstream_gene_variant	[null,null]	NA	NA	NA	NA	NA	0.41041	0.87692	33129	27190	0.049751	0.0075105	6.6243	3.5433e-11	883.17	1	196785448	CRB1	1Mb	SPTA1	50Mb	NA	2
rs373088	PS	1:196785390	["C","T"]	CFHR1	upstream_gene_variant	[null,null]	NA	NA	NA	NA	NA	0.41041	0.87692	33129	27190	0.049751	0.0075105	6.6243	3.5433e-11	883.17	1	196785390	CRB1	1Mb	SPTA1	50Mb	NA	2
rs373091577	INL	2:56205874	["CAA","C"]	AC011306.2	intron_variant	[null]	NA	NA	NA	NA	NA	0.2702	0.98087	33129	17930	0.045241	0.0081556	5.5472	2.9244e-08	766.19	2	56205874	RTN4	1Mb	EIF2B4	50Mb	NA	1
rs373098	INL	5:88007261	["C","T"]	CTC-467M3.1	intron_variant	[null]	NA	NA	NA	NA	NA	0.74973	0.98656	33129	49748	0.0716	0.0084439	8.4795	2.3547e-17	1413.9	5	88007261	MEF2C	1Mb	MEF2C	50Mb	NA	6
rs373098	IPL	5:88007261	["C","T"]	CTC-467M3.1	intron_variant	[null]	NA	NA	NA	NA	NA	0.74973	0.98656	33129	49748	0.057954	0.0083901	6.9074	5.0252e-12	1410.8	5	88007261	MEF2C	1Mb	MEF2C	50Mb	NA	6
rs373098	OPL+ONL	5:88007261	["C","T"]	CTC-467M3.1	intron_variant	[null]	NA	NA	NA	NA	NA	0.74973	0.98656	33129	49748	0.049748	0.0086259	5.7673	8.1278e-09	278.67	5	88007261	MEF2C	1Mb	MEF2C	50Mb	NA	6
rs373098	PS	5:88007261	["C","T"]	CTC-467M3.1	intron_variant	[null]	NA	NA	NA	NA	NA	0.74973	0.98656	33129	49748	0.068409	0.0086344	7.9228	2.3939e-15	925.7	5	88007261	MEF2C	1Mb	MEF2C	50Mb	NA	6
rs373113520	GCC	14:61056975	["A","AT"]	NA	intergenic_variant	[null]	NA	NA	NA	NA	NA	0.56072	0.79364	33129	37118	0.042128	0.0077214	5.456	4.9043e-08	1075.8	14	61056975	PPM1A	1Mb	AKT1	50Mb	NA	4
rs373113520	INL	14:61056975	["A","AT"]	NA	intergenic_variant	[null]	NA	NA	NA	NA	NA	0.56072	0.79364	33129	37118	0.043383	0.0074512	5.8223	5.8568e-09	1079.1	14	61056975	PPM1A	1Mb	HSP90AA1	50Mb	NA	4
rs373113520	RNFL	14:61056975	["A","AT"]	NA	intergenic_variant	[null]	NA	NA	NA	NA	NA	0.56072	0.79364	33129	37118	0.052421	0.0077015	6.8066	1.0163e-11	1031.1	14	61056975	RTN1	1Mb	AKT1	50Mb	NA	4
rs373131	OPL+ONL	8:109106192	["C","T"]	NA	intergenic_variant	[null]	NA	NA	NA	NA	NA	0.2541	0.99624	33129	16853	0.16027	0.008483	18.894	3.3687e-79	1920.7	8	109106192	RSPO2	1Mb	CHD7	50Mb	NA	3
rs373131	PS	8:109106192	["C","T"]	NA	intergenic_variant	[null]	NA	NA	NA	NA	NA	0.2541	0.99624	33129	16853	0.09415	0.0085252	11.044	2.6313e-28	1232.1	8	109106192	RSPO2	1Mb	TERF1	50Mb	NA	3
rs373131	RNFL	8:109106192	["C","T"]	NA	intergenic_variant	[null]	NA	NA	NA	NA	NA	0.2541	0.99624	33129	16853	-0.10042	0.0086181	-11.652	2.5841e-31	-1182.6	8	109106192	RSPO2	1Mb	YWHAZ	50Mb	NA	3
rs3731827	INL	2:85806068	["T","C"]	VAMP8	intron_variant	[null]	NA	NA	NA	NA	NA	0.42431	0.99933	33129	28257	0.045475	0.0073574	6.1809	6.4483e-10	1059.5	2	85806068	VAMP8	1Mb	BCL2L11	50Mb	NA	1
rs3731828	INL	2:85806266	["C","T"]	VAMP8	synonymous_variant	[null,null]	NA	NA	NA	NA	ENST00000263864.5:c.138C>T(p.=)	0.28185	1	33129	18753	0.05141	0.0080961	6.35	2.1815e-10	902.14	2	85806266	VAMP8	1Mb	BCL2L11	50Mb	NA	1
rs373253188	INL	5:148551471	["GTTTCT","G"]	ABLIM3	intron_variant	[null]	NA	NA	NA	NA	NA	0.37361	0.98588	33129	24791	0.042107	0.0075542	5.574	2.5085e-08	981.07	5	148551471	SH3TC2	1Mb	HSPA4	50Mb	NA	3
rs373267	GCC	21:47343320	["C","A"]	PCBP3	intron_variant	[null]	NA	NA	NA	NA	NA	0.27885	0.99734	33129	18439	-0.055307	0.0083751	-6.6038	4.0685e-11	-560.24	21	47343320	PCBP3	1Mb	APP	50Mb	NA	2
rs373267	IPL	21:47343320	["C","A"]	PCBP3	intron_variant	[null]	NA	NA	NA	NA	NA	0.27885	0.99734	33129	18439	-0.096156	0.008016	-11.996	4.3889e-33	-1042.2	21	47343320	COL18A1	1Mb	COL18A1	50Mb	NA	2
rs373320360	INL	1:41816499	["C","CTT"]	NA	intergenic_variant	[null]	NA	NA	NA	NA	NA	0.59905	0.94977	33129	39638	-0.049499	0.0074512	-6.6431	3.1186e-11	-381.49	1	41816499	CITED4	1Mb	EIF2B3	50Mb	NA	1
rs373333533	OPL+ONL	14:74711626	["T","A"]	VSX2	intron_variant	[null]	NA	NA	NA	NA	NA	0.4945	0.8007	33129	32690	-0.075862	0.0075062	-10.107	5.5982e-24	-1405.9	14	74711626	NUMB	1Mb	BMP4	50Mb	NA	7
rs373350052	OPL+ONL	1:227210126	["TC","T"]	CDC42BPA	intron_variant	[null]	NA	NA	NA	NA	NA	0.46743	0.99433	33129	31022	0.057333	0.0074196	7.7272	1.1304e-14	755.73	1	227210126	PSEN2	1Mb	PROX1	50Mb	NA	1
rs3733809	INL	5:87705929	["A","C"]	TMEM161B-AS1	non_coding_transcript_exon_variant	[null]	NA	NA	NA	NA	NA	0.25119	0.99788	33129	16531	0.061736	0.0083582	7.3863	1.5456e-13	975.99	5	87705929	MEF2C	1Mb	MEF2C	50Mb	NA	6
rs373417	OPL+ONL	17:43691173	["C","T"]	RPS26P8	downstream_gene_variant	[null]	NA	NA	NA	NA	NA	0.22507	0.99175	33129	14952	0.071779	0.0088755	8.0873	6.3075e-16	806.46	17	43691173	MAPT	1Mb	MAPT	50Mb	NA	1
rs3734266	GCC	6:34823187	["T","C"]	UHRF1BP1	intron_variant	[null]	NA	NA	NA	NA	NA	0.11542	0.99979	33129	7697	0.065749	0.011828	5.5587	2.7391e-08	557.94	6	34823187	PACSIN1	1Mb	CDKN1A	50Mb	NA	3
rs3734266	GCL	6:34823187	["T","C"]	UHRF1BP1	intron_variant	[null]	NA	NA	NA	NA	NA	0.11542	0.99979	33129	7697	0.065349	0.011384	5.7405	9.5229e-09	553.39	6	34823187	PACSIN1	1Mb	PACSIN1	50Mb	NA	3
rs3734295	INL	6:149915053	["C","T"]	SNORA2	upstream_gene_variant	[null]	NA	NA	NA	NA	NA	0.32867	1	33129	21794	0.054946	0.007788	7.0553	1.7564e-12	937.67	6	149915053	LATS1	1Mb	QKI	50Mb	NA	1
rs3734295	OPL+ONL	6:149915053	["C","T"]	SNORA2	upstream_gene_variant	[null]	NA	NA	NA	NA	NA	0.32867	1	33129	21794	0.047577	0.0079529	5.9823	2.2225e-09	474.06	6	149915053	LATS1	1Mb	PRDM1	50Mb	NA	1
rs373436062	PS	1:196635934	["CAA","C"]	CFH	intron_variant	[null]	NA	NA	NA	NA	NA	0.31772	0.94759	33129	21106	0.076748	0.0079898	9.6058	8.07e-22	1165.1	1	196635934	CRB1	1Mb	SPTA1	50Mb	NA	2
rs373436062	RPE+BM	1:196635934	["CAA","C"]	CFH	intron_variant	[null]	NA	NA	NA	NA	NA	0.31772	0.94759	33129	21106	0.094705	0.0080338	11.788	5.1977e-32	1120.8	1	196635934	CFH	1Mb	ACTA1	50Mb	NA	2
rs3734649	PS	6:109294752	["C","T"]	ARMC2	3_prime_UTR_variant	[null]	NA	NA	NA	NA	NA	0.11954	1	33129	7912	-0.077683	0.01149	-6.761	1.3933e-11	-566.55	6	109294752	NR2E1	1Mb	HDAC2	50Mb	NA	3
rs3734650	PS	6:109295017	["A","G"]	ARMC2	3_prime_UTR_variant	[null]	NA	NA	NA	NA	NA	0.14417	0.99928	33129	9552	-0.060797	0.010601	-5.7352	9.8257e-09	-528.86	6	109295017	NR2E1	1Mb	HDAC2	50Mb	NA	3
rs3734651	PS	6:109295040	["T","C"]	ARMC2	3_prime_UTR_variant	[null]	NA	NA	NA	NA	NA	0.14416	0.99905	33129	9551	-0.060702	0.010601	-5.7261	1.0368e-08	-527.95	6	109295040	NR2E1	1Mb	HDAC2	50Mb	NA	3
rs373470569	OPL+ONL	14:74294643	["C","CAT"]	RP5-1021I20.2	intron_variant	[null]	NA	NA	NA	NA	NA	0.38044	0.98566	33129	25205	0.061685	0.0076433	8.0704	7.2392e-16	790.09	14	74294643	PSEN1	1Mb	BMP4	50Mb	NA	7
rs3735497	GCC	7:51022149	["C","T"]	RP4-724E13.2	intron_variant	[null]	NA	NA	NA	NA	NA	0.70939	0.99211	33129	47103	0.061744	0.0083299	7.4123	1.2706e-13	1359.1	7	51022149	GRB10	1Mb	ACTB	50Mb	NA	4
rs3735497	GCL	7:51022149	["C","T"]	RP4-724E13.2	intron_variant	[null]	NA	NA	NA	NA	NA	0.70939	0.99211	33129	47103	0.055493	0.0080182	6.9209	4.5684e-12	1237.8	7	51022149	COBL	1Mb	ACTB	50Mb	NA	4
rs3735497	IPL	7:51022149	["C","T"]	RP4-724E13.2	intron_variant	[null]	NA	NA	NA	NA	NA	0.70939	0.99211	33129	47103	0.0591	0.0079849	7.4015	1.3783e-13	1446	7	51022149	GRB10	1Mb	ELN	50Mb	NA	4
rs373561014	RPE+BM	15:28455799	["T","A"]	HERC2	intron_variant	[null]	NA	NA	NA	NA	NA	0.071154	0.85556	33129	4702.4	-0.13695	0.014565	-9.4027	5.6498e-21	-638.21	15	28455799	OCA2	1Mb	OCA2	50Mb	NA	2
rs373582551	OPL+ONL	17:44269676	["T","TAA"]	KANSL1	intron_variant	[null]	NA	NA	NA	NA	NA	0.22237	0.97762	33129	14771	0.072731	0.008904	8.1683	3.2375e-16	816.2	17	44269676	MAPT	1Mb	MAPT	50Mb	NA	1
rs373604265	OPL+ONL	13:50162056	["A","AGT"]	RCBTB1	upstream_gene_variant	[null]	NA	NA	NA	NA	NA	0.64911	0.99616	33129	42990	-0.050799	0.0077746	-6.534	6.4945e-11	-1155.1	13	50162056	SETDB2	1Mb	DCT	50Mb	NA	1
rs373607110	OPL+ONL	17:43525166	["C","CT"]	PLEKHM1	intron_variant	[null]	NA	NA	NA	NA	NA	0.18709	0.96626	33129	12436	0.074813	0.0095354	7.8458	4.431e-15	735.4	17	43525166	MAPT	1Mb	MAPT	50Mb	NA	1
rs3736113	OPL+ONL	8:109487966	["A","G"]	EMC2	intron_variant	[null]	NA	NA	NA	NA	NA	0.29197	0.99948	33129	19415	-0.051092	0.0081461	-6.272	3.6083e-10	-801.11	8	109487966	RSPO2	1Mb	CHD7	50Mb	NA	3
rs373616442	GCL	5:87896190	["C","CT"]	CTC-470C15.1	upstream_gene_variant	[null]	NA	NA	NA	NA	NA	0.12717	0.90052	33129	8388.3	0.062632	0.010966	5.7114	1.1303e-08	556.42	5	87896190	MEF2C	1Mb	PIK3R1	50Mb	NA	6
rs373616442	INL	5:87896190	["C","CT"]	CTC-470C15.1	upstream_gene_variant	[null]	NA	NA	NA	NA	NA	0.12717	0.90052	33129	8388.3	0.21571	0.010937	19.722	4.332e-86	1655.8	5	87896190	MEF2C	1Mb	MEF2C	50Mb	NA	6
rs373616442	IPL	5:87896190	["C","CT"]	CTC-470C15.1	upstream_gene_variant	[null]	NA	NA	NA	NA	NA	0.12717	0.90052	33129	8388.3	0.14395	0.010899	13.208	9.9675e-40	1172.9	5	87896190	MEF2C	1Mb	MEF2C	50Mb	NA	6
rs373616442	OPL+ONL	5:87896190	["C","CT"]	CTC-470C15.1	upstream_gene_variant	[null]	NA	NA	NA	NA	NA	0.12717	0.90052	33129	8388.3	0.10704	0.011216	9.5435	1.4725e-21	723.65	5	87896190	MEF2C	1Mb	MEF2C	50Mb	NA	6
rs373617	IPL	21:47338007	["A","G"]	PCBP3	intron_variant	[null]	NA	NA	NA	NA	NA	0.67157	0.99816	33129	44522	-0.07135	0.0076491	-9.3278	1.1459e-20	-598.83	21	47338007	COL18A1	1Mb	COL18A1	50Mb	NA	2
rs3736499	INL	2:172690418	["C","T"]	SLC25A12	intron_variant	[null]	NA	NA	NA	NA	NA	0.24382	0.99855	33129	16092	0.047854	0.0084742	5.647	1.6461e-08	804.74	2	172690418	DLX2	1Mb	SUMO1	50Mb	NA	2
rs3736499	RNFL	2:172690418	["C","T"]	SLC25A12	intron_variant	[null]	NA	NA	NA	NA	NA	0.24382	0.99855	33129	16092	-0.056489	0.0087592	-6.449	1.141e-10	-621.91	2	172690418	CYBRD1	1Mb	XRCC5	50Mb	NA	2
rs373658625	GCC	17:79530186	["A","C"]	NPLOC4	intron_variant	[null]	NA	NA	NA	NA	NA	0.1183	0.96827	33129	7865.2	0.071928	0.011634	6.1825	6.385e-10	586.05	17	79530186	ACTG1	1Mb	ACTG1	50Mb	NA	8
rs373658625	GCL	17:79530186	["A","C"]	NPLOC4	intron_variant	[null]	NA	NA	NA	NA	NA	0.1183	0.96827	33129	7865.2	0.079747	0.011196	7.1231	1.0766e-12	633.78	17	79530186	ACTG1	1Mb	ACTG1	50Mb	NA	8
rs373685009	OPL+ONL	17:43790598	["G","GAA"]	RP11-105N13.4	intron_variant	[null]	NA	NA	NA	NA	NA	0.22513	0.99733	33129	14958	0.072259	0.0088717	8.1449	3.9289e-16	812.42	17	43790598	MAPT	1Mb	MAPT	50Mb	NA	1
rs373695612	OPL+ONL	17:44360349	["A","G"]	ARL17B	intron_variant	[null]	NA	NA	NA	NA	NA	0.21785	0.9617	33129	14452	0.073446	0.0089688	8.1891	2.7261e-16	812.13	17	44360349	MAPT	1Mb	MAPT	50Mb	NA	1
rs3737465	OPL+ONL	18:57016610	["T","C"]	LMAN1	intron_variant	[null]	NA	NA	NA	NA	NA	0.27348	0.99331	33129	18044	-0.06563	0.0083581	-7.8523	4.207e-15	-1026.5	18	57016610	RAX	1Mb	BCL2	50Mb	NA	1
rs3737502	OPL+ONL	8:109455863	["C","T"]	EMC2	5_prime_UTR_variant	[null]	NA	NA	NA	NA	NA	0.28901	0.99894	33129	19215	-0.050705	0.0081679	-6.2079	5.4341e-10	-792.14	8	109455863	RSPO2	1Mb	CHD7	50Mb	NA	3
rs373845	INL	5:87549710	["A","G"]	TMEM161B	intron_variant	[null]	NA	NA	NA	NA	NA	0.74934	0.9871	33129	49760	-0.057993	0.0083643	-6.9334	4.1822e-12	-267.24	5	87549710	MEF2C	1Mb	MEF2C	50Mb	NA	6
rs373853	OPL+ONL	17:43704491	["G","A"]	CRHR1-IT1	intron_variant	[null]	NA	NA	NA	NA	NA	0.22531	0.99931	33129	14967	0.07328	0.0088732	8.2586	1.5275e-16	825.72	17	43704491	MAPT	1Mb	MAPT	50Mb	NA	1
rs3738725	OPL+ONL	1:227174210	["T","C"]	ADCK3	synonymous_variant	[["likely_benign"],null,null]	NA	NA	NA	NA	ENST00000366779.1:c.1716T>C(p.=)	0.51594	0.99824	33129	34194	0.055226	0.0074212	7.4417	1.0181e-13	659.24	1	227174210	PSEN2	1Mb	PROX1	50Mb	NA	1
rs3738729	OPL+ONL	1:227191227	["C","T"]	CDC42BPA	intron_variant	[null]	NA	NA	NA	NA	NA	0.47303	0.99953	33129	31392	0.057936	0.0074149	7.8134	5.7286e-15	750.54	1	227191227	PSEN2	1Mb	PROX1	50Mb	NA	1
rs3738746	OPL+ONL	1:205290794	["G","A"]	NUAK2	5_prime_UTR_variant	[null]	[null]	NA	NA	NA	NA	0.32656	0.99753	33129	21602	0.046401	0.0079575	5.8311	5.556e-09	484.35	1	205290794	NUAK2	1Mb	PROX1	50Mb	NA	1
rs373916854	RPE+BM	11:88957076	["GT","G"]	TYR	intron_variant	[null]	NA	NA	NA	NA	NA	0.33737	0.93974	33129	22267	0.094582	0.0079289	11.929	9.7802e-33	1086.4	11	88957076	TYR	1Mb	TYR	50Mb	NA	1
rs373927158	INL	6:84385546	["A","AACACACACACACAC"]	SNAP91	intron_variant	[null]	NA	NA	NA	NA	NA	0.70287	0.9479	33129	46605	0.0484	0.0079744	6.0694	1.2982e-09	1134.3	6	84385546	PRSS35	1Mb	CDKN1A	50Mb	NA	2
rs373945099	INL	6:150107426	["A","C"]	PCMT1	intron_variant	[null]	NA	NA	NA	NA	NA	0.35077	0.99762	33129	23238	0.056422	0.007681	7.3456	2.0949e-13	995.1	6	150107426	LATS1	1Mb	QKI	50Mb	NA	1
rs373945099	OPL+ONL	6:150107426	["A","C"]	PCMT1	intron_variant	[null]	NA	NA	NA	NA	NA	0.35077	0.99762	33129	23238	0.043872	0.0078447	5.5925	2.2557e-08	426.14	6	150107426	LATS1	1Mb	PRDM1	50Mb	NA	1
rs374005535	GCC	14:74477257	["C","CA"]	ENTPD5	intron_variant	[null]	NA	NA	NA	NA	NA	0.12038	0.95499	33129	8015.5	0.11674	0.011545	10.112	5.3216e-24	851.1	14	74477257	LTBP2	1Mb	AKT1	50Mb	NA	7
rs374005535	GCL	14:74477257	["C","CA"]	ENTPD5	intron_variant	[null]	NA	NA	NA	NA	NA	0.12038	0.95499	33129	8015.5	0.072546	0.011122	6.5227	7.0027e-11	484.47	14	74477257	LTBP2	1Mb	AKT1	50Mb	NA	7
rs374005535	INL	14:74477257	["C","CA"]	ENTPD5	intron_variant	[null]	NA	NA	NA	NA	NA	0.12038	0.95499	33129	8015.5	0.1038	0.011145	9.314	1.3047e-20	712.94	14	74477257	EIF2B2	1Mb	HSP90AA1	50Mb	NA	7
rs374005535	IPL	14:74477257	["C","CA"]	ENTPD5	intron_variant	[null]	NA	NA	NA	NA	NA	0.12038	0.95499	33129	8015.5	0.076285	0.011076	6.8873	5.7861e-12	535.47	14	74477257	PSEN1	1Mb	BMP4	50Mb	NA	7
rs374005535	OPL+ONL	14:74477257	["C","CA"]	ENTPD5	intron_variant	[null]	NA	NA	NA	NA	NA	0.12038	0.95499	33129	8015.5	-0.33075	0.011247	-29.407	1.1607e-187	-2451.8	14	74477257	PSEN1	1Mb	BMP4	50Mb	NA	7
rs374005535	PS	14:74477257	["C","CA"]	ENTPD5	intron_variant	[null]	NA	NA	NA	NA	NA	0.12038	0.95499	33129	8015.5	-0.13272	0.011386	-11.656	2.4554e-31	-948.39	14	74477257	PGF	1Mb	AKT1	50Mb	NA	7
rs374005535	RNFL	14:74477257	["C","CA"]	ENTPD5	intron_variant	[null]	NA	NA	NA	NA	NA	0.12038	0.95499	33129	8015.5	0.11919	0.011518	10.348	4.6526e-25	907.01	14	74477257	ENTPD5	1Mb	AKT1	50Mb	NA	7
rs3740587	GCC	10:70020802	["G","A"]	KRT19P4	non_coding_transcript_exon_variant	[null]	NA	NA	NA	NA	NA	0.74291	0.99727	33129	49189	0.080291	0.008637	9.2962	1.542e-20	1538.2	10	70020802	SIRT1	1Mb	SIRT1	50Mb	NA	3
rs3740587	OPL+ONL	10:70020802	["G","A"]	KRT19P4	non_coding_transcript_exon_variant	[null]	NA	NA	NA	NA	NA	0.74291	0.99727	33129	49189	-0.081742	0.0085092	-9.6062	8.0358e-22	-1351.9	10	70020802	MYPN	1Mb	PAX2	50Mb	NA	3
rs3740587	RNFL	10:70020802	["G","A"]	KRT19P4	non_coding_transcript_exon_variant	[null]	NA	NA	NA	NA	NA	0.74291	0.99727	33129	49189	0.136	0.0085957	15.821	3.5607e-56	1968.6	10	70020802	SIRT1	1Mb	SIRT1	50Mb	NA	3
rs3740588	GCC	10:70020836	["A","G"]	KRT19P4	non_coding_transcript_exon_variant	[null]	NA	NA	NA	NA	NA	0.1575	0.9995	33129	10452	-0.082374	0.010362	-7.9496	1.931e-15	-598.34	10	70020836	SIRT1	1Mb	SIRT1	50Mb	NA	3
rs3740588	OPL+ONL	10:70020836	["A","G"]	KRT19P4	non_coding_transcript_exon_variant	[null]	NA	NA	NA	NA	NA	0.1575	0.9995	33129	10452	0.077542	0.010211	7.5943	3.1759e-14	596.83	10	70020836	MYPN	1Mb	PAX2	50Mb	NA	3
rs3740588	RNFL	10:70020836	["A","G"]	KRT19P4	non_coding_transcript_exon_variant	[null]	NA	NA	NA	NA	NA	0.1575	0.9995	33129	10452	-0.13541	0.010321	-13.12	3.1809e-39	-1119.6	10	70020836	SIRT1	1Mb	SIRT1	50Mb	NA	3
rs3740589	RNFL	10:70056515	["C","T"]	PBLD	intron_variant	[null]	NA	NA	NA	NA	NA	0.43226	0.98897	33129	28569	0.041539	0.0076122	5.4569	4.8792e-08	789.12	10	70056515	SIRT1	1Mb	SIRT1	50Mb	NA	3
rs3740591	RNFL	10:70287303	["C","T"]	SLC25A16	upstream_gene_variant	[null]	NA	NA	NA	NA	NA	0.4437	0.97633	33129	29371	0.049146	0.0075449	6.5137	7.435e-11	1008.5	10	70287303	SIRT1	1Mb	SIRT1	50Mb	NA	3
rs3740643	OPL+ONL	11:69282036	["C","A"]	AP000439.5	upstream_gene_variant	[null]	NA	NA	NA	NA	NA	0.57417	0.99892	33129	38038	-0.046626	0.0074893	-6.2257	4.8514e-10	-1027.5	11	69282036	CCND1	1Mb	PAX6	50Mb	NA	2
rs374068	OPL+ONL	8:109103073	["G","A"]	NA	intergenic_variant	[null]	NA	NA	NA	NA	NA	0.25462	0.99591	33129	16890	0.15949	0.0084796	18.809	1.6326e-78	1914.3	8	109103073	RSPO2	1Mb	CHD7	50Mb	NA	3
rs374068	PS	8:109103073	["G","A"]	NA	intergenic_variant	[null]	NA	NA	NA	NA	NA	0.25462	0.99591	33129	16890	0.09478	0.0085211	11.123	1.0903e-28	1243.5	8	109103073	RSPO2	1Mb	TERF1	50Mb	NA	3
rs374068	RNFL	8:109103073	["G","A"]	NA	intergenic_variant	[null]	NA	NA	NA	NA	NA	0.25462	0.99591	33129	16890	-0.10082	0.0086141	-11.704	1.3957e-31	-1188.1	8	109103073	RSPO2	1Mb	YWHAZ	50Mb	NA	3
rs374069808	INL	5:88185206	["TC","T"]	MEF2C-AS1	non_coding_transcript_exon_variant	[null,null]	NA	NA	NA	NA	NA	0.029492	0.86312	33129	1943	0.187	0.021438	8.7228	2.8377e-18	360.86	5	88185206	MEF2C	1Mb	MEF2C	50Mb	NA	6
rs374069808	IPL	5:88185206	["TC","T"]	MEF2C-AS1	non_coding_transcript_exon_variant	[null,null]	NA	NA	NA	NA	NA	0.029492	0.86312	33129	1943	0.14341	0.021304	6.7314	1.7073e-11	280.58	5	88185206	MEF2C	1Mb	MEF2C	50Mb	NA	6
rs374088573	PS	1:196727177	["T","C"]	NA	intergenic_variant	[null]	NA	NA	NA	NA	NA	0.14238	0.7277	33129	9448.6	0.081822	0.010716	7.6354	2.3114e-14	647.11	1	196727177	CRB1	1Mb	SPTA1	50Mb	NA	2
rs374088573	RPE+BM	1:196727177	["T","C"]	NA	intergenic_variant	[null]	NA	NA	NA	NA	NA	0.14238	0.7277	33129	9448.6	0.10501	0.010777	9.7441	2.0959e-22	680.34	1	196727177	CFH	1Mb	ACTA1	50Mb	NA	2
rs374090709	OPL+ONL	17:44538511	["T","C"]	NSFP1	intron_variant	[null]	NA	NA	NA	NA	NA	0.27881	0.75816	33129	18473	0.064438	0.0084011	7.6702	1.7648e-14	799.36	17	44538511	MAPT	1Mb	MAPT	50Mb	NA	1
rs374107619	OPL+ONL	6:79684859	["G","A"]	PHIP	intron_variant	[null]	NA	NA	NA	NA	NA	0.10987	0.99898	33129	7290	-0.066449	0.011917	-5.5758	2.4838e-08	-475.46	6	79684859	SH3BGRL2	1Mb	PRPH2	50Mb	NA	1
rs3741279	IPL	11:117353003	["A","G"]	DSCAML1	intron_variant	[null]	NA	NA	NA	NA	NA	0.2542	0.99454	33129	16863	-0.052051	0.0082919	-6.2773	3.4875e-10	-448.83	11	117353003	APOC3	1Mb	CADM1	50Mb	NA	1
rs3741993	INL	12:112621886	["C","T"]	HECTD4	intron_variant	[null]	NA	NA	NA	NA	NA	0.080603	0.99972	33129	5351	-0.073596	0.013386	-5.4978	3.8737e-08	-312.66	12	112621886	HECTD4	1Mb	UBC	50Mb	NA	1
rs374202191	OPL+ONL	14:75354977	["GT","G"]	DLST	intron_variant	[null]	NA	NA	NA	NA	NA	0.3594	0.89693	33129	23891	-0.04801	0.0077572	-6.1891	6.1227e-10	-865.75	14	75354977	FOS	1Mb	BMP4	50Mb	NA	7
rs374229	PS	1:196786486	["G","C"]	CFHR1	upstream_gene_variant	[null]	NA	NA	NA	NA	NA	0.42984	0.88489	33129	28478	0.056436	0.0074656	7.5595	4.1518e-14	988.85	1	196786486	CRB1	1Mb	SPTA1	50Mb	NA	2
rs374229	RPE+BM	1:196786486	["G","C"]	CFHR1	upstream_gene_variant	[null]	NA	NA	NA	NA	NA	0.42984	0.88489	33129	28478	0.051695	0.0075131	6.8806	6.0665e-12	502.78	1	196786486	CFH	1Mb	ACTA1	50Mb	NA	2
rs374242426	OPL+ONL	17:44358812	["G","A"]	ARL17B	intron_variant	[null]	NA	NA	NA	NA	NA	0.20195	0.89643	33129	13416	0.071634	0.0092344	7.7573	8.9246e-15	752.74	17	44358812	MAPT	1Mb	MAPT	50Mb	NA	1
rs3742639	INL	14:60789828	["A","G"]	CTD-2568P8.1	upstream_gene_variant	[null]	NA	NA	NA	NA	NA	0.20937	0.97491	33129	13908	-0.060876	0.0089062	-6.8352	8.3281e-12	-632.08	14	60789828	PPM1A	1Mb	HSP90AA1	50Mb	NA	4
rs3742639	RNFL	14:60789828	["A","G"]	CTD-2568P8.1	upstream_gene_variant	[null]	NA	NA	NA	NA	NA	0.20937	0.97491	33129	13908	-0.057242	0.0092082	-6.2165	5.1455e-10	-538.69	14	60789828	RTN1	1Mb	AKT1	50Mb	NA	4
rs374274	INL	4:81622727	["T","C"]	C4orf22	intron_variant	[null]	NA	NA	NA	NA	NA	0.91293	0.99829	33129	60448	-0.070215	0.012845	-5.4661	4.6329e-08	318.04	4	81622727	C4orf22	1Mb	BMP2K	50Mb	NA	1
rs3742783	OPL+ONL	14:75377008	["C","T"]	RPS6KL1	intron_variant	[null]	NA	NA	NA	NA	NA	0.31716	0.99613	33129	21076	-0.053045	0.0079565	-6.6668	2.6549e-11	-883.39	14	75377008	FOS	1Mb	BMP4	50Mb	NA	7
rs3742786	OPL+ONL	14:75373011	["A","G"]	RPS6KL1	3_prime_UTR_variant	[null]	NA	NA	NA	NA	NA	0.53647	0.9988	33129	35605	-0.054548	0.0074638	-7.3083	2.7667e-13	-1086.3	14	75373011	FOS	1Mb	BMP4	50Mb	NA	7
rs3742790	OPL+ONL	14:75308758	["T","C"]	RP11-316E14.6	upstream_gene_variant	[null]	NA	NA	NA	NA	NA	0.46387	0.9982	33129	30684	0.061127	0.0074753	8.1772	3.0079e-16	710.66	14	75308758	FOS	1Mb	BMP4	50Mb	NA	7
rs3742793	IPL	14:75070493	["G","C"]	LTBP2	intron_variant	[null]	NA	NA	NA	NA	NA	0.48892	0.99138	33129	32386	0.042658	0.0072225	5.9062	3.5346e-09	1054	14	75070493	LTBP2	1Mb	BMP4	50Mb	NA	7
rs3742793	OPL+ONL	14:75070493	["G","C"]	LTBP2	intron_variant	[null]	NA	NA	NA	NA	NA	0.48892	0.99138	33129	32386	0.044402	0.0074237	5.9811	2.2392e-09	426.51	14	75070493	FOS	1Mb	BMP4	50Mb	NA	7
rs3742800	OPL+ONL	14:74761584	["A","G"]	ABCD4	intron_variant	[null]	NA	NA	NA	NA	NA	0.36102	0.99979	33129	23935	-0.097558	0.0076961	-12.676	9.7424e-37	-1603.9	14	74761584	NUMB	1Mb	BMP4	50Mb	NA	7
rs3742800	PS	14:74761584	["A","G"]	ABCD4	intron_variant	[null]	NA	NA	NA	NA	NA	0.36102	0.99979	33129	23935	-0.043264	0.0077221	-5.6026	2.1278e-08	-550.56	14	74761584	PGF	1Mb	AKT1	50Mb	NA	7
rs3742801	OPL+ONL	14:74759006	["C","T"]	ABCD4	missense_variant	[null]	["T"]	NA	benign	tolerated	ENSP00000349396.4:p.Glu368Lys	0.36102	1	33129	23938	-0.097903	0.0076958	-12.722	5.4761e-37	-1609.8	14	74759006	NUMB	1Mb	BMP4	50Mb	NA	7
rs3742801	PS	14:74759006	["C","T"]	ABCD4	missense_variant	[null]	["T"]	NA	benign	tolerated	ENSP00000349396.4:p.Glu368Lys	0.36102	1	33129	23938	-0.043593	0.0077219	-5.6453	1.662e-08	-556.38	14	74759006	PGF	1Mb	AKT1	50Mb	NA	7
rs3742805	OPL+ONL	14:74532531	["G","A"]	CCDC176	3_prime_UTR_variant	[null]	NA	NA	NA	NA	NA	0.14543	0.99876	33129	9633	0.117	0.010489	11.154	7.6917e-29	873.12	14	74532531	PSEN1	1Mb	BMP4	50Mb	NA	7
rs3742806	OPL+ONL	14:74532523	["A","C"]	CCDC176	3_prime_UTR_variant	[null]	NA	NA	NA	NA	NA	0.062518	0.99945	33129	4166	-0.11945	0.015352	-7.7808	7.4182e-15	-452.78	14	74532523	PSEN1	1Mb	BMP4	50Mb	NA	7
rs3742808	GCC	14:74523949	["G","A"]	CCDC176	synonymous_variant	[null,null,null]	NA	NA	NA	NA	ENST00000394009.3:c.1566G>A(p.=)	0.18412	0.99995	33129	12260	0.10744	0.0096829	11.096	1.4785e-28	1163.1	14	74523949	LTBP2	1Mb	AKT1	50Mb	NA	7
rs3742808	GCL	14:74523949	["G","A"]	CCDC176	synonymous_variant	[null,null,null]	NA	NA	NA	NA	ENST00000394009.3:c.1566G>A(p.=)	0.18412	0.99995	33129	12260	0.066431	0.0093296	7.1205	1.0974e-12	720.5	14	74523949	LTBP2	1Mb	AKT1	50Mb	NA	7
rs3742808	INL	14:74523949	["G","A"]	CCDC176	synonymous_variant	[null,null,null]	NA	NA	NA	NA	ENST00000394009.3:c.1566G>A(p.=)	0.18412	0.99995	33129	12260	0.092441	0.0093481	9.8887	5.0159e-23	995.57	14	74523949	EIF2B2	1Mb	HSP90AA1	50Mb	NA	7
rs3742808	IPL	14:74523949	["G","A"]	CCDC176	synonymous_variant	[null,null,null]	NA	NA	NA	NA	ENST00000394009.3:c.1566G>A(p.=)	0.18412	0.99995	33129	12260	0.077236	0.0092892	8.3145	9.5601e-17	868.89	14	74523949	PSEN1	1Mb	BMP4	50Mb	NA	7
rs3742808	OPL+ONL	14:74523949	["G","A"]	CCDC176	synonymous_variant	[null,null,null]	NA	NA	NA	NA	ENST00000394009.3:c.1566G>A(p.=)	0.18412	0.99995	33129	12260	-0.29562	0.0094191	-31.385	4.2897e-213	-3073	14	74523949	PSEN1	1Mb	BMP4	50Mb	NA	7
rs3742808	PS	14:74523949	["G","A"]	CCDC176	synonymous_variant	[null,null,null]	NA	NA	NA	NA	ENST00000394009.3:c.1566G>A(p.=)	0.18412	0.99995	33129	12260	-0.12021	0.009549	-12.588	2.9618e-36	-1191.4	14	74523949	PGF	1Mb	AKT1	50Mb	NA	7
rs3742808	RNFL	14:74523949	["G","A"]	CCDC176	synonymous_variant	[null,null,null]	NA	NA	NA	NA	ENST00000394009.3:c.1566G>A(p.=)	0.18412	0.99995	33129	12260	0.106	0.0096607	10.972	5.8263e-28	1128.6	14	74523949	ENTPD5	1Mb	AKT1	50Mb	NA	7
rs3742809	GCC	14:74523869	["A","G"]	CCDC176	missense_variant	[null,null,null,null,null]	["T"]	NA	benign	tolerated	ENSP00000377577.3:p.Lys496Glu	0.18217	1	33129	12129	0.10548	0.0097256	10.846	2.3158e-27	1125.2	14	74523869	LTBP2	1Mb	AKT1	50Mb	NA	7
rs3742809	GCL	14:74523869	["A","G"]	CCDC176	missense_variant	[null,null,null,null,null]	["T"]	NA	benign	tolerated	ENSP00000377577.3:p.Lys496Glu	0.18217	1	33129	12129	0.065649	0.0093703	7.0061	2.4976e-12	698.38	14	74523869	LTBP2	1Mb	AKT1	50Mb	NA	7
rs3742809	INL	14:74523869	["A","G"]	CCDC176	missense_variant	[null,null,null,null,null]	["T"]	NA	benign	tolerated	ENSP00000377577.3:p.Lys496Glu	0.18217	1	33129	12129	0.089668	0.0093896	9.5497	1.3862e-21	955.43	14	74523869	EIF2B2	1Mb	HSP90AA1	50Mb	NA	7
rs3742809	IPL	14:74523869	["A","G"]	CCDC176	missense_variant	[null,null,null,null,null]	["T"]	NA	benign	tolerated	ENSP00000377577.3:p.Lys496Glu	0.18217	1	33129	12129	0.074725	0.0093302	8.0089	1.1951e-15	828.78	14	74523869	PSEN1	1Mb	BMP4	50Mb	NA	7
rs3742809	OPL+ONL	14:74523869	["A","G"]	CCDC176	missense_variant	[null,null,null,null,null]	["T"]	NA	benign	tolerated	ENSP00000377577.3:p.Lys496Glu	0.18217	1	33129	12129	-0.29197	0.0094645	-30.849	4.8488e-206	-3010.8	14	74523869	PSEN1	1Mb	BMP4	50Mb	NA	7
rs3742809	PS	14:74523869	["A","G"]	CCDC176	missense_variant	[null,null,null,null,null]	["T"]	NA	benign	tolerated	ENSP00000377577.3:p.Lys496Glu	0.18217	1	33129	12129	-0.11901	0.0095911	-12.408	2.8287e-35	-1176.9	14	74523869	PGF	1Mb	AKT1	50Mb	NA	7
rs3742809	RNFL	14:74523869	["A","G"]	CCDC176	missense_variant	[null,null,null,null,null]	["T"]	NA	benign	tolerated	ENSP00000377577.3:p.Lys496Glu	0.18217	1	33129	12129	0.10443	0.0097032	10.762	5.7599e-27	1097.6	14	74523869	ENTPD5	1Mb	AKT1	50Mb	NA	7
rs3742810	OPL+ONL	14:74477488	["A","C"]	ENTPD5	intron_variant	[null]	NA	NA	NA	NA	NA	0.19291	0.99923	33129	12752	-0.054457	0.0094404	-5.7684	8.0721e-09	-611.82	14	74477488	PSEN1	1Mb	BMP4	50Mb	NA	7
rs3742811	GCC	14:74437069	["G","A"]	ENTPD5	intron_variant	[null]	NA	NA	NA	NA	NA	0.043887	0.99416	33129	2903	0.1148	0.01838	6.246	4.263e-10	322.18	14	74437069	LTBP2	1Mb	AKT1	50Mb	NA	7
rs3742811	INL	14:74437069	["G","A"]	ENTPD5	intron_variant	[null]	NA	NA	NA	NA	NA	0.043887	0.99416	33129	2903	0.10456	0.017739	5.8941	3.8048e-09	257.65	14	74437069	PSEN1	1Mb	HSP90AA1	50Mb	NA	7
rs3742811	OPL+ONL	14:74437069	["G","A"]	ENTPD5	intron_variant	[null]	NA	NA	NA	NA	NA	0.043887	0.99416	33129	2903	-0.28897	0.018051	-16.009	1.8304e-57	-868.98	14	74437069	PSEN1	1Mb	BMP4	50Mb	NA	7
rs3742811	PS	14:74437069	["G","A"]	ENTPD5	intron_variant	[null]	NA	NA	NA	NA	NA	0.043887	0.99416	33129	2903	-0.13235	0.018132	-7.2992	2.9591e-13	-378.2	14	74437069	PGF	1Mb	AKT1	50Mb	NA	7
rs3742811	RNFL	14:74437069	["G","A"]	ENTPD5	intron_variant	[null]	NA	NA	NA	NA	NA	0.043887	0.99416	33129	2903	0.1139	0.018338	6.2113	5.316e-10	354.43	14	74437069	ENTPD5	1Mb	AKT1	50Mb	NA	7
rs3742815	OPL+ONL	14:74431191	["A","G"]	ENTPD5	3_prime_UTR_variant	[null]	NA	NA	NA	NA	NA	0.63183	0.99841	33129	41893	0.1016	0.0077138	13.172	1.603e-39	1285.3	14	74431191	PSEN1	1Mb	BMP4	50Mb	NA	7
rs374289172	RPE+BM	15:28215051	["T","TAAA"]	OCA2	intron_variant	[null]	NA	NA	NA	NA	NA	0.71294	0.99868	33129	47319	0.064902	0.008267	7.8507	4.262e-15	245.99	15	28215051	OCA2	1Mb	OCA2	50Mb	NA	2
rs374292834	RNFL	2:172677130	["T","C"]	SLC25A12	intron_variant	[null]	NA	NA	NA	NA	NA	0.19754	0.99455	33129	13070	-0.055179	0.0094325	-5.8499	4.9653e-09	-530.2	2	172677130	CYBRD1	1Mb	XRCC5	50Mb	NA	2
rs374316043	OPL+ONL	17:43675431	["T","A"]	RP11-707O23.5	downstream_gene_variant	[null]	NA	NA	NA	NA	NA	0.22087	0.98008	33129	14672	0.071001	0.008919	7.9607	1.7644e-15	800.48	17	43675431	MAPT	1Mb	MAPT	50Mb	NA	1
rs374331	GCC	21:47338218	["A","G"]	PCBP3	intron_variant	[null]	NA	NA	NA	NA	NA	0.27903	0.99727	33129	18450	-0.055013	0.008373	-6.5702	5.0979e-11	-554.79	21	47338218	PCBP3	1Mb	APP	50Mb	NA	2
rs374331	IPL	21:47338218	["A","G"]	PCBP3	intron_variant	[null]	NA	NA	NA	NA	NA	0.27903	0.99727	33129	18450	-0.096102	0.008014	-11.992	4.5924e-33	-1040.4	21	47338218	COL18A1	1Mb	COL18A1	50Mb	NA	2
rs374341	OPL+ONL	3:156442114	["G","A"]	NA	intergenic_variant	[null]	NA	NA	NA	NA	NA	0.44929	0.9966	33129	29777	-0.042916	0.0074756	-5.7409	9.5005e-09	-892.2	3	156442114	TIPARP	1Mb	GSK3B	50Mb	NA	1
rs374470824	GCL	18:57033838	["G","GTT"]	RP11-27G24.1	intron_variant	[null]	NA	NA	NA	NA	NA	0.17981	0.97784	33129	11933	-0.056111	0.0094445	-5.9412	2.8583e-09	-463.95	18	57033838	RAX	1Mb	BCL2	50Mb	NA	1
rs374470824	INL	18:57033838	["G","GTT"]	RP11-27G24.1	intron_variant	[null]	NA	NA	NA	NA	NA	0.17981	0.97784	33129	11933	-0.055323	0.0094702	-5.8418	5.2129e-09	-480.58	18	57033838	CCBE1	1Mb	TCF4	50Mb	NA	1
rs374470824	IPL	18:57033838	["G","GTT"]	RP11-27G24.1	intron_variant	[null]	NA	NA	NA	NA	NA	0.17981	0.97784	33129	11933	-0.059187	0.0094056	-6.2927	3.1592e-10	-460.17	18	57033838	PMAIP1	1Mb	SNRPD1	50Mb	NA	1
rs374470873	OPL+ONL	17:44328919	["T","C"]	NA	intergenic_variant	[null]	NA	NA	NA	NA	NA	0.2025	0.90662	33129	13437	0.075015	0.0092312	8.1262	4.5805e-16	790.48	17	44328919	MAPT	1Mb	MAPT	50Mb	NA	1
rs3744892	OPL+ONL	18:56935945	["G","A"]	RAX	3_prime_UTR_variant	[null]	NA	NA	NA	NA	NA	0.30633	0.99503	33129	20294	0.070971	0.0080588	8.8067	1.3498e-18	833.28	18	56935945	RAX	1Mb	BCL2	50Mb	NA	1
rs374520632	OPL+ONL	2:145522365	["A","AT"]	TEX41	intron_variant	[null]	NA	NA	NA	NA	NA	0.013005	0.87593	33129	868.03	-0.21332	0.032607	-6.542	6.1581e-11	-198.85	2	145522365	ZEB2	1Mb	NEUROD1	50Mb	NA	2
rs374540485	OPL+ONL	1:227191755	["AT","A"]	CDC42BPA	intron_variant	NA	NA	NA	NA	NA	NA	0.62405	0.89834	33129	41374	-0.042122	0.0076656	-5.4949	3.9378e-08	-946.19	1	227191755	PSEN2	1Mb	PROX1	50Mb	NA	1
rs374547040	OPL+ONL	1:227485641	["A","G"]	CDC42BPA	intron_variant	[null]	NA	NA	NA	NA	NA	0.12604	0.93208	33129	8414	0.072665	0.011129	6.5294	6.7003e-11	498.58	1	227485641	PSEN2	1Mb	PROX1	50Mb	NA	1
rs3745607	IPL	19:47777661	["C","T"]	PRR24	upstream_gene_variant	[null]	NA	NA	NA	NA	NA	0.41714	0.95902	33129	27699	-0.044994	0.0073093	-6.1557	7.5596e-10	-260.25	19	47777661	CRX	1Mb	LDLR	50Mb	NA	1
rs374627328	INL	6:84408045	["C","CA"]	SNAP91	intron_variant	[null]	NA	NA	NA	NA	NA	0.31161	0.91189	33129	20641	-0.061861	0.007866	-7.8644	3.8222e-15	-583.88	6	84408045	PRSS35	1Mb	CDKN1A	50Mb	NA	2
rs374627328	IPL	6:84408045	["C","CA"]	SNAP91	intron_variant	[null]	NA	NA	NA	NA	NA	0.31161	0.91189	33129	20641	-0.05336	0.0078148	-6.828	8.7601e-12	-400.32	6	84408045	SNAP91	1Mb	NR2E1	50Mb	NA	2
rs374631457	INL	5:87452206	["ATG","A"]	NA	intergenic_variant	[null]	NA	NA	NA	NA	NA	0.70211	0.96681	33129	46510	0.085094	0.0079434	10.713	9.8352e-27	1714.1	5	87452206	MEF2C	1Mb	MEF2C	50Mb	NA	6
rs374631457	IPL	5:87452206	["ATG","A"]	NA	intergenic_variant	[null]	NA	NA	NA	NA	NA	0.70211	0.96681	33129	46510	0.067125	0.007895	8.5023	1.9353e-17	1609.9	5	87452206	MEF2C	1Mb	MEF2C	50Mb	NA	6
rs374631457	OPL+ONL	5:87452206	["ATG","A"]	NA	intergenic_variant	[null]	NA	NA	NA	NA	NA	0.70211	0.96681	33129	46510	0.056011	0.0081181	6.8996	5.3103e-12	503.66	5	87452206	MEF2C	1Mb	MEF2C	50Mb	NA	6
rs374631457	PS	5:87452206	["ATG","A"]	NA	intergenic_variant	[null]	NA	NA	NA	NA	NA	0.70211	0.96681	33129	46510	0.047277	0.0081314	5.8141	6.1524e-09	766.2	5	87452206	MEF2C	1Mb	MEF2C	50Mb	NA	6
rs374789575	PS	7:100016413	["C","CA"]	ZCWPW1	intron_variant	[null]	NA	NA	NA	NA	NA	0.17236	0.92949	33129	11377	0.080609	0.0099252	8.1216	4.7598e-16	792.67	7	100016413	PCOLCE	1Mb	EGFR	50Mb	NA	2
rs374810	OPL+ONL	8:109096029	["G","A"]	RSPO2	upstream_gene_variant	[null]	NA	NA	NA	NA	NA	0.46096	0.99573	33129	30610	0.079991	0.0074389	10.753	6.3539e-27	1167	8	109096029	RSPO2	1Mb	CHD7	50Mb	NA	3
rs374810	PS	8:109096029	["G","A"]	RSPO2	upstream_gene_variant	[null]	NA	NA	NA	NA	NA	0.46096	0.99573	33129	30610	0.047362	0.007458	6.3505	2.174e-10	868.28	8	109096029	RSPO2	1Mb	TERF1	50Mb	NA	3
rs374810	RNFL	8:109096029	["G","A"]	RSPO2	upstream_gene_variant	[null]	NA	NA	NA	NA	NA	0.46096	0.99573	33129	30610	-0.063437	0.0075375	-8.4162	4.0415e-17	-912.11	8	109096029	RSPO2	1Mb	YWHAZ	50Mb	NA	3
rs374836542	IPL	7:75125720	["A","C"]	AC018720.10	intron_variant	[null]	NA	NA	NA	NA	NA	0.47976	0.81944	33129	31733	-0.040209	0.0072645	-5.535	3.1351e-08	-243.24	7	75125720	HIP1	1Mb	CAV1	50Mb	NA	1
rs3748555	PS	1:196926973	["C","A"]	CFHR2	intron_variant	[null]	NA	NA	NA	NA	NA	0.30105	0.99343	33129	19997	0.050392	0.0081085	6.2147	5.204e-10	744.36	1	196926973	CRB1	1Mb	SPTA1	50Mb	NA	2
rs3748555	RPE+BM	1:196926973	["C","A"]	CFHR2	intron_variant	[null]	NA	NA	NA	NA	NA	0.30105	0.99343	33129	19997	0.050929	0.0081588	6.2422	4.3657e-10	426.46	1	196926973	CFH	1Mb	ACTA1	50Mb	NA	2
rs3748556	PS	1:196926956	["C","T"]	CFHR2	intron_variant	[null]	NA	NA	NA	NA	NA	0.30133	0.99382	33129	20016	0.050511	0.0081073	6.2303	4.712e-10	748.17	1	196926956	CRB1	1Mb	SPTA1	50Mb	NA	2
rs3748556	RPE+BM	1:196926956	["C","T"]	CFHR2	intron_variant	[null]	NA	NA	NA	NA	NA	0.30133	0.99382	33129	20016	0.051909	0.0081574	6.3634	1.9985e-10	438.9	1	196926956	CFH	1Mb	ACTA1	50Mb	NA	2
rs374896	PS	1:196692378	["T","C"]	CFH	intron_variant	[null]	NA	NA	NA	NA	NA	0.57613	0.99875	33129	38202	0.09588	0.0075084	12.77	2.9676e-37	1663.3	1	196692378	CRB1	1Mb	SPTA1	50Mb	NA	2
rs374896	RPE+BM	1:196692378	["T","C"]	CFH	intron_variant	[null]	NA	NA	NA	NA	NA	0.57613	0.99875	33129	38202	0.098407	0.0075543	13.027	1.0751e-38	1067.1	1	196692378	CFH	1Mb	ACTA1	50Mb	NA	2
rs3749144	GCC	2:48808882	["T","A"]	STON1	synonymous_variant	[null,null,null]	NA	NA	NA	NA	ENST00000309835.3:c.1110T>A(p.=)	0.32263	0.99988	33129	21275	0.044218	0.0080464	5.4954	3.9277e-08	858.25	2	48808882	MSH6	1Mb	DNMT3A	50Mb	NA	2
rs3749144	RNFL	2:48808882	["T","A"]	STON1	synonymous_variant	[null,null,null]	NA	NA	NA	NA	ENST00000309835.3:c.1110T>A(p.=)	0.32263	0.99988	33129	21275	0.0577	0.0080251	7.19	6.6179e-13	988.07	2	48808882	MSH6	1Mb	ACTG2	50Mb	NA	2
rs3749145	GCC	2:48808898	["C","T"]	STON1	synonymous_variant	[null,null,null]	NA	NA	NA	NA	ENST00000309835.3:c.1126C>T(p.=)	0.32297	1	33129	21298	0.044259	0.0080587	5.4921	4.0011e-08	861.57	2	48808898	MSH6	1Mb	DNMT3A	50Mb	NA	2
rs3749145	RNFL	2:48808898	["C","T"]	STON1	synonymous_variant	[null,null,null]	NA	NA	NA	NA	ENST00000309835.3:c.1126C>T(p.=)	0.32297	1	33129	21298	0.057297	0.0080374	7.1288	1.0333e-12	977.89	2	48808898	MSH6	1Mb	ACTG2	50Mb	NA	2
rs374952396	OPL+ONL	17:44753643	["G","T"]	NSF	intron_variant	[null]	NA	NA	NA	NA	NA	0.75398	0.9683	33129	49925	-0.063023	0.0086261	-7.3061	2.8116e-13	-1208.6	17	44753643	MAPT	1Mb	MAPT	50Mb	NA	NA
rs3749531	GCC	4:184943274	["T","G"]	STOX2	3_prime_UTR_variant	[null]	NA	NA	NA	NA	NA	0.68426	0.99344	33129	45347	-0.048308	0.0081179	-5.9508	2.6943e-09	-212.17	4	184943274	WWC2	1Mb	HMGB2	50Mb	NA	4
rs3749531	GCL	4:184943274	["T","G"]	STOX2	3_prime_UTR_variant	[null]	NA	NA	NA	NA	NA	0.68426	0.99344	33129	45347	-0.044597	0.0078136	-5.7076	1.1553e-08	-224.93	4	184943274	CASP3	1Mb	FNIP2	50Mb	NA	4
rs3749531	INL	4:184943274	["T","G"]	STOX2	3_prime_UTR_variant	[null]	NA	NA	NA	NA	NA	0.68426	0.99344	33129	45347	-0.057145	0.0078322	-7.2962	3.0259e-13	-400.98	4	184943274	CASP3	1Mb	CASP3	50Mb	NA	4
rs3749531	IPL	4:184943274	["T","G"]	STOX2	3_prime_UTR_variant	[null]	NA	NA	NA	NA	NA	0.68426	0.99344	33129	45347	-0.07539	0.0077747	-9.6968	3.3297e-22	-505.82	4	184943274	WWC2	1Mb	SMAD1	50Mb	NA	4
rs3749534	IPL	4:184922669	["G","A"]	STOX2	intron_variant	[null]	NA	NA	NA	NA	NA	0.45341	1	33129	29996	-0.0462	0.0072643	-6.3599	2.0454e-10	-503.22	4	184922669	WWC2	1Mb	SMAD1	50Mb	NA	4
rs374958848	OPL+ONL	1:227444643	["T","C"]	CDC42BPA	intron_variant	[null]	NA	NA	NA	NA	NA	0.10621	0.84329	33129	7046.2	0.068923	0.012069	5.7105	1.1358e-08	422.76	1	227444643	PSEN2	1Mb	PROX1	50Mb	NA	1
rs375046	PS	1:196705926	["C","A"]	CFH	intron_variant	[null]	NA	NA	NA	NA	NA	0.57418	0.99803	33129	38075	0.09785	0.0075036	13.04	8.9769e-39	1696.6	1	196705926	CRB1	1Mb	SPTA1	50Mb	NA	2
rs375046	RPE+BM	1:196705926	["C","A"]	CFH	intron_variant	[null]	NA	NA	NA	NA	NA	0.57418	0.99803	33129	38075	0.099581	0.0075498	13.19	1.2624e-39	1094.7	1	196705926	CFH	1Mb	ACTA1	50Mb	NA	2
rs3750846	PS	10:124215565	["T","C"]	ARMS2	intron_variant	[null]	NA	NA	NA	NA	NA	0.2129	0.99916	33129	14158	-0.093753	0.0090697	-10.337	5.236e-25	-1016.9	10	124215565	HTRA1	1Mb	MGEA5	50Mb	NA	1
rs3750847	PS	10:124215421	["C","T"]	ARMS2	intron_variant	[null]	NA	NA	NA	NA	NA	0.21294	0.99914	33129	14160	-0.093487	0.0090689	-10.309	7.027e-25	-1014.3	10	124215421	HTRA1	1Mb	MGEA5	50Mb	NA	1
rs3750848	PS	10:124215315	["T","G"]	ARMS2	intron_variant	[null]	NA	NA	NA	NA	NA	0.21297	0.99935	33129	14161	-0.093403	0.0090688	-10.299	7.7335e-25	-1013.7	10	124215315	HTRA1	1Mb	MGEA5	50Mb	NA	1
rs3750923	RPE+BM	11:89057130	["T","G"]	NOX4	downstream_gene_variant	[null]	NA	NA	NA	NA	NA	0.36777	0.98511	33129	24282	0.096949	0.0077653	12.485	1.0877e-35	1165.9	11	89057130	TYR	1Mb	TYR	50Mb	NA	1
rs375092822	CSI	6:22070859	["C","CTGTG"]	CASC15	intron_variant	[null]	NA	NA	NA	NA	NA	0.51743	0.88268	33129	34328	0.045871	0.0069204	6.6284	3.445e-11	640.09	6	22070859	SOX4	1Mb	C2	50Mb	NA	1
rs3750970	OPL+ONL	11:68927048	["T","C"]	RP11-554A11.9	non_coding_transcript_exon_variant	[null]	NA	NA	NA	NA	NA	0.40003	0.99366	33129	26502	0.041989	0.0075604	5.5538	2.8163e-08	461.26	11	68927048	CCND1	1Mb	PAX6	50Mb	NA	2
rs375111	PS	1:196774296	["G","T"]	NA	intergenic_variant	[null,null]	NA	NA	NA	NA	NA	0.44873	0.80321	33129	29714	0.074329	0.0075212	9.8826	5.3281e-23	1304.6	1	196774296	CRB1	1Mb	SPTA1	50Mb	NA	2
rs375111	RPE+BM	1:196774296	["G","T"]	NA	intergenic_variant	[null,null]	NA	NA	NA	NA	NA	0.44873	0.80321	33129	29714	0.065654	0.0075704	8.6724	4.4205e-18	663.34	1	196774296	CFH	1Mb	ACTA1	50Mb	NA	2
rs375112071	OPL+ONL	17:44366624	["C","CTA"]	ARL17B	intron_variant	[null]	NA	NA	NA	NA	NA	0.1453	0.75623	33129	9614.9	0.077788	0.010673	7.288	3.2153e-13	609.5	17	44366624	MAPT	1Mb	MAPT	50Mb	NA	1
rs3751384	OPL+ONL	13:50123622	["G","C"]	RCBTB1	synonymous_variant	[null]	NA	NA	NA	NA	ENST00000378302.2:c.1017C>G(p.=)	0.69747	0.99725	33129	46179	-0.059285	0.0080915	-7.3268	2.4115e-13	-1259.5	13	50123622	SETDB2	1Mb	DCT	50Mb	NA	1
rs3751619	PS	15:52601591	["C","A"]	MYO5A	3_prime_UTR_variant	[null]	NA	NA	NA	NA	NA	0.15528	0.99221	33129	10262	0.069054	0.010257	6.7325	1.6955e-11	645.87	15	52601591	MYO5A	1Mb	MEF2A	50Mb	NA	1
rs3751620	PS	15:52601570	["G","T"]	MYO5A	3_prime_UTR_variant	[null]	NA	NA	NA	NA	NA	0.15781	0.99076	33129	10429	0.068323	0.010185	6.7082	2.0023e-11	643.23	15	52601570	MYO5A	1Mb	MEF2A	50Mb	NA	1
rs375216577	RPE+BM	11:89099868	["GA","G"]	NOX4	intron_variant	[null]	NA	NA	NA	NA	NA	0.41388	0.9331	33129	27367	0.057712	0.0075954	7.5982	3.081e-14	554.41	11	89099868	TYR	1Mb	TYR	50Mb	NA	1
rs375254	GCC	21:47337151	["T","A"]	PCBP3	intron_variant	[null]	NA	NA	NA	NA	NA	0.27907	0.99751	33129	18453	-0.055083	0.0083725	-6.579	4.8054e-11	-556.42	21	47337151	PCBP3	1Mb	APP	50Mb	NA	2
rs375254	IPL	21:47337151	["T","A"]	PCBP3	intron_variant	[null]	NA	NA	NA	NA	NA	0.27907	0.99751	33129	18453	-0.09614	0.0080135	-11.997	4.3035e-33	-1042.3	21	47337151	COL18A1	1Mb	COL18A1	50Mb	NA	2
rs375303667	PS	2:24208472	["G","GT"]	UBXN2A	intron_variant	[null]	NA	NA	NA	NA	NA	0.62665	0.90533	33129	41511	0.057342	0.0076975	7.4494	9.606e-14	922.57	2	24208472	NCOA1	1Mb	SPTBN1	50Mb	NA	1
rs3753082	OPL+ONL	22:30638721	["G","A"]	LIF	3_prime_UTR_variant	[null]	NA	NA	NA	NA	NA	0.30507	0.97739	33129	20322	0.065687	0.008082	8.1276	4.5295e-16	784	22	30638721	LIF	1Mb	BCR	50Mb	NA	1
rs3753395	PS	1:196686652	["A","T"]	CFH	intron_variant	[null]	NA	NA	NA	NA	NA	0.40476	0.99994	33129	26881	0.10785	0.0075263	14.33	1.9518e-46	1832	1	196686652	CRB1	1Mb	SPTA1	50Mb	NA	2
rs3753395	RPE+BM	1:196686652	["A","T"]	CFH	intron_variant	[null]	NA	NA	NA	NA	NA	0.40476	0.99994	33129	26881	0.13495	0.0075602	17.85	6.2399e-71	1813.4	1	196686652	CFH	1Mb	ACTA1	50Mb	NA	2
rs3753396	RPE+BM	1:196695742	["A","G"]	CFH	synonymous_variant	[null,null,null]	NA	NA	NA	NA	ENST00000367429.4:c.2016A>G(p.=)	0.16933	0.99963	33129	11188	-0.06399	0.0099528	-6.4294	1.2984e-10	-761.61	1	196695742	CFH	1Mb	ACTA1	50Mb	NA	2
rs375407698	IPL	9:102983587	["A","AT"]	INVS	intron_variant	[null]	NA	NA	NA	NA	NA	0.47313	0.94326	33129	31318	-0.046121	0.0072424	-6.3682	1.9372e-10	-273.29	9	102983587	INVS	1Mb	GADD45G	50Mb	NA	3
rs3754214	PS	1:150478623	["T","C"]	TARS2	intron_variant	[null]	NA	NA	NA	NA	NA	0.61212	0.99809	33129	40580	-0.04217	0.0076038	-5.5459	2.946e-08	-556.98	1	150478623	ARNT	1Mb	SPTA1	50Mb	NA	1
rs3754217	PS	1:150480373	["G","T"]	ECM1	upstream_gene_variant	[null]	NA	NA	NA	NA	NA	0.61268	0.99823	33129	40618	-0.041921	0.0076065	-5.5112	3.5902e-08	-550.28	1	150480373	ARNT	1Mb	SPTA1	50Mb	NA	1
rs375444	OPL+ONL	8:109155015	["C","A"]	NA	intergenic_variant	[null]	NA	NA	NA	NA	NA	0.23297	0.99887	33129	15463	0.1568	0.0087308	17.96	8.8093e-72	1783.7	8	109155015	RSPO2	1Mb	CHD7	50Mb	NA	3
rs375444	PS	8:109155015	["C","A"]	NA	intergenic_variant	[null]	NA	NA	NA	NA	NA	0.23297	0.99887	33129	15463	0.092666	0.008771	10.565	4.7629e-26	1139.5	8	109155015	RSPO2	1Mb	TERF1	50Mb	NA	3
rs375444	RNFL	8:109155015	["C","A"]	NA	intergenic_variant	[null]	NA	NA	NA	NA	NA	0.23297	0.99887	33129	15463	-0.097253	0.0088673	-10.968	6.1132e-28	-1095.1	8	109155015	RSPO2	1Mb	YWHAZ	50Mb	NA	3
rs3754774	PS	2:169016304	["T","C"]	STK39	intron_variant	[null,null]	NA	NA	NA	NA	NA	0.511	0.99952	33129	33907	-0.048553	0.0074435	-6.5229	6.9933e-11	-750.63	2	169016304	STK39	1Mb	STK39	50Mb	NA	2
rs3754777	OPL+ONL	2:169015914	["C","T"]	STK39	intron_variant	[null]	NA	NA	NA	NA	NA	0.15697	0.99252	33129	10460	-0.10247	0.01022	-10.026	1.2621e-23	-952.22	2	169015914	NOSTRIN	1Mb	NEUROD1	50Mb	NA	2
rs3754777	PS	2:169015914	["C","T"]	STK39	intron_variant	[null]	NA	NA	NA	NA	NA	0.15697	0.99252	33129	10460	-0.091337	0.010238	-8.9212	4.8444e-19	-792.44	2	169015914	STK39	1Mb	STK39	50Mb	NA	2
rs3754781	OPL+ONL	2:169015476	["G","A"]	STK39	intron_variant	[null]	NA	NA	NA	NA	NA	0.15697	0.99212	33129	10460	-0.10247	0.01022	-10.026	1.2621e-23	-952.22	2	169015476	NOSTRIN	1Mb	NEUROD1	50Mb	NA	2
rs3754781	PS	2:169015476	["G","A"]	STK39	intron_variant	[null]	NA	NA	NA	NA	NA	0.15697	0.99212	33129	10460	-0.091337	0.010238	-8.9212	4.8444e-19	-792.44	2	169015476	STK39	1Mb	STK39	50Mb	NA	2
rs375483481	RPE+BM	11:88683519	["A","AGTGT"]	GRM5	intron_variant	[null]	NA	NA	NA	NA	NA	0.67111	0.88168	33129	44484	-0.070051	0.0079772	-8.7813	1.6915e-18	-1592.7	11	88683519	TYR	1Mb	TYR	50Mb	NA	1
rs3755008	INL	2:85803897	["T","C"]	VAMP8	upstream_gene_variant	[null]	NA	NA	NA	NA	NA	0.28269	0.99869	33129	18809	0.050949	0.0080881	6.2993	3.0283e-10	895.31	2	85803897	VAMP8	1Mb	BCL2L11	50Mb	NA	1
rs3755014	INL	2:85764006	["C","T"]	MAT2A	upstream_gene_variant	[null]	NA	NA	NA	NA	NA	0.46779	0.99948	33129	31135	0.051244	0.007306	7.014	2.3608e-12	1168.7	2	85764006	VAMP8	1Mb	BCL2L11	50Mb	NA	1
rs3755015	INL	2:85764041	["G","A"]	MAT2A	upstream_gene_variant	[null]	NA	NA	NA	NA	NA	0.46779	0.99948	33129	31135	0.051244	0.007306	7.014	2.3608e-12	1168.7	2	85764041	VAMP8	1Mb	BCL2L11	50Mb	NA	1
rs375504970	RPE+BM	15:28507816	["C","CAGTGTTTGTAA"]	HERC2	intron_variant	[null]	NA	NA	NA	NA	NA	0.046057	0.99459	33129	3046	-0.14932	0.017917	-8.334	8.1155e-17	-449.44	15	28507816	OCA2	1Mb	OCA2	50Mb	NA	2
rs375504970	RPE+BM	15:28507816	["C","CGCAGTGTTTGTAA"]	HERC2	intron_variant	[null]	NA	NA	NA	NA	NA	0.039457	0.89466	33129	2615	-0.13516	0.019304	-7.0015	2.5803e-12	-350.99	15	28507816	OCA2	1Mb	OCA2	50Mb	NA	2
rs375514	INL	5:87555294	["G","A"]	TMEM161B	intron_variant	[null]	NA	NA	NA	NA	NA	0.74591	0.9862	33129	49533	-0.059779	0.0083335	-7.1734	7.4681e-13	-300.89	5	87555294	MEF2C	1Mb	MEF2C	50Mb	NA	6
rs375553911	PS	21:45051864	["C","CCA"]	HSF2BP	intron_variant	[null]	NA	NA	NA	NA	NA	0.59361	0.99501	33129	39319	0.049084	0.007524	6.5236	6.9607e-11	858.98	21	45051864	CSTB	1Mb	APP	50Mb	NA	1
rs3755825	GCC	3:45429683	["C","A"]	LARS2	upstream_gene_variant	[null]	NA	NA	NA	NA	NA	0.30946	0.9936	33129	20442	-0.048964	0.0081924	-5.9768	2.2994e-09	-493.89	3	45429683	SLC6A20	1Mb	CTNNB1	50Mb	NA	4
rs3755825	GCL	3:45429683	["C","A"]	LARS2	upstream_gene_variant	[null]	NA	NA	NA	NA	NA	0.30946	0.9936	33129	20442	-0.048613	0.0078847	-6.1655	7.1069e-10	-476.18	3	45429683	SLC6A20	1Mb	GNAI2	50Mb	NA	4
rs375606901	OPL+ONL	17:44033097	["T","TTTTTTTTTTTC"]	MAPT	intron_variant	[null]	NA	NA	NA	NA	NA	0.22515	0.99318	33129	14956	0.073079	0.0088727	8.2364	1.8394e-16	828	17	44033097	MAPT	1Mb	MAPT	50Mb	NA	1
rs375646	OPL+ONL	8:109136090	["T","C"]	NA	intergenic_variant	[null]	NA	NA	NA	NA	NA	0.25493	0.99608	33129	16908	0.1608	0.0084749	18.973	7.5379e-80	1933.9	8	109136090	RSPO2	1Mb	CHD7	50Mb	NA	3
rs375646	PS	8:109136090	["T","C"]	NA	intergenic_variant	[null]	NA	NA	NA	NA	NA	0.25493	0.99608	33129	16908	0.094182	0.0085173	11.058	2.257e-28	1241.5	8	109136090	RSPO2	1Mb	TERF1	50Mb	NA	3
rs375646	RNFL	8:109136090	["T","C"]	NA	intergenic_variant	[null]	NA	NA	NA	NA	NA	0.25493	0.99608	33129	16908	-0.10142	0.0086099	-11.78	5.7429e-32	-1196.1	8	109136090	RSPO2	1Mb	YWHAZ	50Mb	NA	3
rs375647	OPL+ONL	17:43693341	["A","G"]	CRHR1-IT1	upstream_gene_variant	[null]	NA	NA	NA	NA	NA	0.22557	0.99847	33129	14986	0.072173	0.0088682	8.1384	4.1451e-16	813.33	17	43693341	MAPT	1Mb	MAPT	50Mb	NA	1
rs3757007	INL	6:84299362	["T","C"]	SNAP91	intron_variant	[null]	NA	NA	NA	NA	NA	0.24953	0.99825	33129	16525	-0.067298	0.0084047	-8.0072	1.2114e-15	-609.52	6	84299362	PRSS35	1Mb	CDKN1A	50Mb	NA	2
rs3757007	IPL	6:84299362	["T","C"]	SNAP91	intron_variant	[null]	NA	NA	NA	NA	NA	0.24953	0.99825	33129	16525	-0.055221	0.0083507	-6.6127	3.8303e-11	-404.8	6	84299362	SNAP91	1Mb	NR2E1	50Mb	NA	2
rs375804705	PS	13:114493109	["G","A"]	TMEM255B	intron_variant	[null]	NA	NA	NA	NA	NA	0.38813	0.82528	33129	25706	0.049462	0.0077152	6.411	1.4648e-10	800.59	13	114493109	F10	1Mb	GPC6	50Mb	NA	1
rs375820494	PS	3:101320671	["CT","C"]	RP11-454H13.1	upstream_gene_variant	[null]	NA	NA	NA	NA	NA	0.55071	0.94336	33129	36437	0.059708	0.0074959	7.9654	1.6987e-15	1059.7	3	101320671	IMPG2	1Mb	RHO	50Mb	NA	1
rs375822897	OPL+ONL	17:43557054	["A","AAAAACAAAAC"]	PLEKHM1	intron_variant	[null,null]	NA	NA	NA	NA	NA	0.17671	0.96336	33129	11732	0.071725	0.0097204	7.3788	1.6349e-13	685.95	17	43557054	MAPT	1Mb	MAPT	50Mb	NA	1
rs375853109	IPL	21:47260370	["CA","C"]	PCBP3	intron_variant	[null]	NA	NA	NA	NA	NA	0.34155	0.95691	33129	22579	0.065847	0.0075988	8.6654	4.6994e-18	1395	21	47260370	COL18A1	1Mb	COL18A1	50Mb	NA	2
rs375860768	OPL+ONL	17:44310961	["A","AT"]	NA	intergenic_variant	[null,null]	NA	NA	NA	NA	NA	0.23099	0.93279	33129	15337	0.066177	0.008798	7.5217	5.5417e-14	740.85	17	44310961	MAPT	1Mb	MAPT	50Mb	NA	1
rs3758626	GCC	10:70225504	["G","T"]	DNA2	synonymous_variant	[null,null,null]	NA	NA	NA	NA	ENST00000399180.2:c.765C>A(p.=)	0.20103	0.99667	33129	13331	-0.059504	0.0094086	-6.3244	2.575e-10	-487.09	10	70225504	SIRT1	1Mb	SIRT1	50Mb	NA	3
rs3758626	OPL+ONL	10:70225504	["G","T"]	DNA2	synonymous_variant	[null,null,null]	NA	NA	NA	NA	ENST00000399180.2:c.765C>A(p.=)	0.20103	0.99667	33129	13331	0.053973	0.0092711	5.8216	5.8819e-09	465.61	10	70225504	MYPN	1Mb	PAX2	50Mb	NA	3
rs3758626	RNFL	10:70225504	["G","T"]	DNA2	synonymous_variant	[null,null,null]	NA	NA	NA	NA	ENST00000399180.2:c.765C>A(p.=)	0.20103	0.99667	33129	13331	-0.088764	0.0093797	-9.4634	3.1707e-21	-864.12	10	70225504	SIRT1	1Mb	SIRT1	50Mb	NA	3
rs375864	CSI	8:108585761	["G","A"]	NA	intergenic_variant	[null]	NA	NA	NA	NA	NA	0.28511	0.99909	33129	18902	0.058168	0.007639	7.6146	2.7154e-14	873.27	8	108585761	RSPO2	1Mb	ADCY8	50Mb	NA	3
rs375912859	OPL+ONL	17:43850037	["C","CTT"]	RP11-105N13.4	intron_variant	[null]	NA	NA	NA	NA	NA	0.22621	0.99384	33129	15031	0.072927	0.0088601	8.2309	1.9251e-16	821.86	17	43850037	MAPT	1Mb	MAPT	50Mb	NA	1
rs3759371	PS	12:464254	["T","C"]	KDM5A	intron_variant	[null]	NA	NA	NA	NA	NA	0.73559	0.9995	33129	48771	0.046628	0.0083948	5.5544	2.8076e-08	678.09	12	464254	SLC6A13	1Mb	CDKN1B	50Mb	NA	2
rs3759688	RNFL	14:60975579	["A","C"]	SIX6	upstream_gene_variant	[null]	NA	NA	NA	NA	NA	0.91564	0.99973	33129	60691	0.079852	0.013524	5.9045	3.5725e-09	726.47	14	60975579	RTN1	1Mb	AKT1	50Mb	NA	4
rs3759689	INL	14:60975021	["G","A"]	SIX6	upstream_gene_variant	[null]	NA	NA	NA	NA	NA	0.20013	0.99623	33129	13269	-0.060515	0.009047	-6.6889	2.2837e-11	-590.68	14	60975021	PPM1A	1Mb	HSP90AA1	50Mb	NA	4
rs3759689	RNFL	14:60975021	["G","A"]	SIX6	upstream_gene_variant	[null]	NA	NA	NA	NA	NA	0.20013	0.99623	33129	13269	-0.057155	0.0093537	-6.1104	1.0046e-09	-527.24	14	60975021	RTN1	1Mb	AKT1	50Mb	NA	4
rs375971	GCC	21:47338854	["C","G"]	PCBP3	intron_variant	[null]	NA	NA	NA	NA	NA	0.27876	0.99727	33129	18432	-0.055122	0.0083755	-6.5813	4.7325e-11	-557.43	21	47338854	PCBP3	1Mb	APP	50Mb	NA	2
rs375971	IPL	21:47338854	["C","G"]	PCBP3	intron_variant	[null]	NA	NA	NA	NA	NA	0.27876	0.99727	33129	18432	-0.096368	0.0080163	-12.022	3.2118e-33	-1044.3	21	47338854	COL18A1	1Mb	COL18A1	50Mb	NA	2
rs3759741	OPL+ONL	14:75347041	["A","G"]	DLST	upstream_gene_variant	[null]	NA	NA	NA	NA	NA	0.53525	0.99827	33129	35534	-0.054355	0.0074654	-7.2809	3.3897e-13	-1075.3	14	75347041	FOS	1Mb	BMP4	50Mb	NA	7
rs3759749	OPL+ONL	14:74772401	["C","T"]	SUB1P2	intron_variant	[null]	NA	NA	NA	NA	NA	0.3548	0.99936	33129	23518	-0.098749	0.0077287	-12.777	2.7014e-37	-1609.3	14	74772401	NUMB	1Mb	BMP4	50Mb	NA	7
rs3759749	PS	14:74772401	["C","T"]	SUB1P2	intron_variant	[null]	NA	NA	NA	NA	NA	0.3548	0.99936	33129	23518	-0.043981	0.007755	-5.6713	1.429e-08	-552.97	14	74772401	PGF	1Mb	AKT1	50Mb	NA	7
rs3759752	OPL+ONL	14:74414614	["C","T"]	FAM161B	intron_variant	[null]	NA	NA	NA	NA	NA	0.67972	0.99602	33129	45064	0.045399	0.0079895	5.6823	1.3401e-08	316.38	14	74414614	PSEN1	1Mb	BMP4	50Mb	NA	7
rs3759892	OPL+ONL	15:45542709	["A","G"]	SLC28A2	upstream_gene_variant	[null]	NA	NA	NA	NA	NA	0.29956	0.99945	33129	19861	0.04469	0.0081355	5.4933	3.9745e-08	512.59	15	45542709	PATL2	1Mb	BBS4	50Mb	NA	1
rs3759893	OPL+ONL	15:45542950	["G","T"]	SLC28A2	upstream_gene_variant	[null]	NA	NA	NA	NA	NA	0.69888	0.99869	33129	46297	-0.044717	0.0081211	-5.5063	3.6915e-08	-983.63	15	45542950	PATL2	1Mb	BBS4	50Mb	NA	1
rs3759895	OPL+ONL	15:45543870	["G","A"]	SLC28A2	upstream_gene_variant	[null]	NA	NA	NA	NA	NA	0.69862	0.99826	33129	46280	-0.044776	0.0081192	-5.5149	3.5167e-08	-982.51	15	45543870	PATL2	1Mb	BBS4	50Mb	NA	1
rs3759921	PS	15:89764620	["G","A"]	RLBP1	intron_variant	[null]	NA	NA	NA	NA	NA	0.39187	0.99159	33129	25877	0.041819	0.007635	5.4773	4.3502e-08	728.4	15	89764620	RLBP1	1Mb	MEF2A	50Mb	NA	2
rs3759922	PS	15:89764572	["T","G"]	RLBP1	intron_variant	[null]	NA	NA	NA	NA	NA	0.39149	0.99185	33129	25852	0.042336	0.0076365	5.5439	2.9807e-08	733.27	15	89764572	RLBP1	1Mb	MEF2A	50Mb	NA	2
rs3759924	PS	15:89764423	["G","A"]	RLBP1	intron_variant	[null]	NA	NA	NA	NA	NA	0.39217	0.99048	33129	25900	0.042133	0.0076323	5.5204	3.4082e-08	734.43	15	89764423	RLBP1	1Mb	MEF2A	50Mb	NA	2
rs376052758	GCC	14:74396516	["T","TA"]	ZNF410	intron_variant	[null]	NA	NA	NA	NA	NA	0.051359	0.92977	33129	3414.1	0.10722	0.01706	6.285	3.3188e-10	353.47	14	74396516	LTBP2	1Mb	AKT1	50Mb	NA	7
rs376052758	INL	14:74396516	["T","TA"]	ZNF410	intron_variant	[null]	NA	NA	NA	NA	NA	0.051359	0.92977	33129	3414.1	0.091657	0.016466	5.5663	2.6223e-08	256.72	14	74396516	PSEN1	1Mb	HSP90AA1	50Mb	NA	7
rs376052758	OPL+ONL	14:74396516	["T","TA"]	ZNF410	intron_variant	[null]	NA	NA	NA	NA	NA	0.051359	0.92977	33129	3414.1	-0.26101	0.016758	-15.575	1.6806e-54	-921.74	14	74396516	PSEN1	1Mb	BMP4	50Mb	NA	7
rs376052758	PS	14:74396516	["T","TA"]	ZNF410	intron_variant	[null]	NA	NA	NA	NA	NA	0.051359	0.92977	33129	3414.1	-0.12428	0.01683	-7.3845	1.5659e-13	-416.35	14	74396516	ACOT2	1Mb	AKT1	50Mb	NA	7
rs376052758	RNFL	14:74396516	["T","TA"]	ZNF410	intron_variant	[null]	NA	NA	NA	NA	NA	0.051359	0.92977	33129	3414.1	0.10663	0.017021	6.2647	3.7811e-10	392.24	14	74396516	ENTPD5	1Mb	AKT1	50Mb	NA	7
rs3760559	OPL+ONL	18:56942671	["A","G"]	RAX	upstream_gene_variant	[null,null]	NA	NA	NA	NA	NA	0.35205	0.90829	33129	23316	0.061586	0.0078129	7.8827	3.3022e-15	780.12	18	56942671	RAX	1Mb	BCL2	50Mb	NA	1
rs376120	OPL+ONL	17:43705518	["A","G"]	CRHR1-IT1	intron_variant	[null]	NA	NA	NA	NA	NA	0.22553	1	33129	14983	0.072295	0.0088683	8.1521	3.7019e-16	814.61	17	43705518	MAPT	1Mb	MAPT	50Mb	NA	1
rs376135888	GCL	18:57034065	["T","G"]	RP11-27G24.1	intron_variant	[null]	NA	NA	NA	NA	NA	0.18199	0.99381	33129	12073	-0.056207	0.0094039	-5.9769	2.2971e-09	-476.05	18	57034065	RAX	1Mb	BCL2	50Mb	NA	1
rs376135888	INL	18:57034065	["T","G"]	RP11-27G24.1	intron_variant	[null]	NA	NA	NA	NA	NA	0.18199	0.99381	33129	12073	-0.055043	0.0094295	-5.8373	5.3558e-09	-489.49	18	57034065	CCBE1	1Mb	TCF4	50Mb	NA	1
rs376135888	IPL	18:57034065	["T","G"]	RP11-27G24.1	intron_variant	[null]	NA	NA	NA	NA	NA	0.18199	0.99381	33129	12073	-0.058955	0.0093653	-6.2951	3.1112e-10	-469.39	18	57034065	PMAIP1	1Mb	SNRPD1	50Mb	NA	1
rs3761427	OPL+ONL	22:30644826	["C","G"]	LIF	upstream_gene_variant	[null]	NA	NA	NA	NA	NA	0.29524	0.97419	33129	19677	0.064892	0.0081369	7.9751	1.5718e-15	748.54	22	30644826	LIF	1Mb	BCR	50Mb	NA	1
rs3761704	INL	2:111903698	["A","G"]	BCL2L11	intron_variant	[null]	NA	NA	NA	NA	NA	0.13295	0.99902	33129	8756	0.060211	0.010738	5.6074	2.0704e-08	516.69	2	111903698	BCL2L11	1Mb	BCL2L11	50Mb	NA	1
rs3762335	PS	1:113100548	["C","T"]	ST7L	intron_variant	[null]	NA	NA	NA	NA	NA	0.25602	0.9995	33129	17025	-0.059235	0.0084747	-6.9897	2.8074e-12	-794.43	1	113100548	SLC16A1	1Mb	SPTA1	50Mb	NA	1
rs3762730	PS	3:101292335	["C","G"]	PCNP	upstream_gene_variant	[null]	NA	NA	NA	NA	NA	0.48067	0.99798	33129	31766	0.065418	0.0074818	8.7436	2.3621e-18	1139.7	3	101292335	IMPG2	1Mb	RHO	50Mb	NA	1
rs3763156	OPL+ONL	5:126161629	["G","A"]	LMNB1	intron_variant	[null]	NA	NA	NA	NA	NA	0.10819	0.99652	33129	7161	-0.070302	0.011949	-5.8832	4.0617e-09	-480.12	5	126161629	LMNB1	1Mb	MEF2C	50Mb	NA	1
rs3763161	INL	6:150069391	["G","C"]	NUP43	upstream_gene_variant	[null]	NA	NA	NA	NA	NA	0.34867	0.99949	33129	23093	0.055619	0.0076915	7.2312	4.8914e-13	986.1	6	150069391	LATS1	1Mb	QKI	50Mb	NA	1
rs3763161	OPL+ONL	6:150069391	["G","C"]	NUP43	upstream_gene_variant	[null]	NA	NA	NA	NA	NA	0.34867	0.99949	33129	23093	0.043659	0.0078552	5.558	2.7499e-08	427.98	6	150069391	LATS1	1Mb	PRDM1	50Mb	NA	1
rs3763162	INL	6:150140810	["C","T"]	LRP11	3_prime_UTR_variant	[null]	NA	NA	NA	NA	NA	0.35403	0.99872	33129	23445	0.05587	0.0076634	7.2905	3.1574e-13	997.25	6	150140810	LATS1	1Mb	QKI	50Mb	NA	1
rs3763162	OPL+ONL	6:150140810	["C","T"]	LRP11	3_prime_UTR_variant	[null]	NA	NA	NA	NA	NA	0.35403	0.99872	33129	23445	0.044651	0.0078265	5.7051	1.1728e-08	444.14	6	150140810	LATS1	1Mb	PRDM1	50Mb	NA	1
rs3763163	INL	6:150140906	["G","T"]	LRP11	3_prime_UTR_variant	[null]	NA	NA	NA	NA	NA	0.35392	0.99867	33129	23437	0.055785	0.0076641	7.2787	3.4458e-13	995.56	6	150140906	LATS1	1Mb	QKI	50Mb	NA	1
rs3763163	OPL+ONL	6:150140906	["G","T"]	LRP11	3_prime_UTR_variant	[null]	NA	NA	NA	NA	NA	0.35392	0.99867	33129	23437	0.04483	0.0078272	5.7275	1.0282e-08	446.45	6	150140906	LATS1	1Mb	PRDM1	50Mb	NA	1
rs3763764	PS	10:124220061	["A","G"]	HTRA1	upstream_gene_variant	[null]	NA	NA	NA	NA	NA	0.21141	0.9994	33129	14059	-0.091	0.0090914	-10.009	1.4957e-23	-977.04	10	124220061	HTRA1	1Mb	MGEA5	50Mb	NA	1
rs3763839	RPE+BM	11:60719605	["C","G"]	SLC15A3	upstream_gene_variant	[null]	NA	NA	NA	NA	NA	0.19171	0.97648	33129	12720	0.052216	0.0094836	5.506	3.6988e-08	363.4	11	60719605	DDB1	1Mb	TYR	50Mb	NA	1
rs376400	INL	5:87495929	["T","C"]	TMEM161B	intron_variant	[null]	NA	NA	NA	NA	NA	0.6288	0.99852	33129	41665	0.09633	0.0075182	12.813	1.7062e-37	1989.8	5	87495929	MEF2C	1Mb	MEF2C	50Mb	NA	6
rs376400	IPL	5:87495929	["T","C"]	TMEM161B	intron_variant	[null]	NA	NA	NA	NA	NA	0.6288	0.99852	33129	41665	0.07991	0.0074732	10.693	1.2144e-26	1858.8	5	87495929	MEF2C	1Mb	MEF2C	50Mb	NA	6
rs376400	OPL+ONL	5:87495929	["T","C"]	TMEM161B	intron_variant	[null]	NA	NA	NA	NA	NA	0.6288	0.99852	33129	41665	0.058516	0.0076881	7.6113	2.786e-14	681.24	5	87495929	MEF2C	1Mb	MEF2C	50Mb	NA	6
rs376407004	RPE+BM	11:89161650	["C","CAG"]	NOX4	intron_variant	[null]	NA	NA	NA	NA	NA	0.4089	0.88397	33129	27017	0.051039	0.0076425	6.6782	2.4569e-11	454.84	11	89161650	TYR	1Mb	TYR	50Mb	NA	1
rs376422206	OPL+ONL	14:74336276	["CA","C"]	PTGR2	intron_variant	[null]	NA	NA	NA	NA	NA	0.23096	0.90326	33129	15306	-0.11432	0.0088175	-12.965	2.4e-38	-1440.2	14	74336276	PSEN1	1Mb	BMP4	50Mb	NA	7
rs3764227	PS	15:52813150	["G","A"]	MYO5A	intron_variant	[null]	NA	NA	NA	NA	NA	0.17018	0.99905	33129	11234	0.073588	0.0098879	7.4422	1.0139e-13	733.03	15	52813150	MYO5A	1Mb	MEF2A	50Mb	NA	1
rs3764228	PS	15:52813054	["A","G"]	MYO5A	intron_variant	[null]	NA	NA	NA	NA	NA	0.76253	0.99826	33129	50583	-0.056525	0.0087381	-6.4688	1.0018e-10	-577.19	15	52813054	MYO5A	1Mb	MEF2A	50Mb	NA	1
rs3764229	PS	15:52813053	["G","C"]	MYO5A	intron_variant	[null]	NA	NA	NA	NA	NA	0.76488	0.99372	33129	50741	-0.058602	0.0087654	-6.6856	2.3366e-11	-601.87	15	52813053	MYO5A	1Mb	MEF2A	50Mb	NA	1
rs376456668	GCC	17:79585669	["G","A"]	NPLOC4	intron_variant	[null]	NA	NA	NA	NA	NA	0.34202	0.99927	33129	22678	0.072397	0.0079307	9.1286	7.3187e-20	1318.5	17	79585669	ACTG1	1Mb	ACTG1	50Mb	NA	8
rs376456668	GCL	17:79585669	["G","A"]	NPLOC4	intron_variant	[null]	NA	NA	NA	NA	NA	0.34202	0.99927	33129	22678	0.073483	0.007632	9.6282	6.4926e-22	1332.9	17	79585669	ACTG1	1Mb	ACTG1	50Mb	NA	8
rs376456668	IPL	17:79585669	["G","A"]	NPLOC4	intron_variant	[null]	NA	NA	NA	NA	NA	0.34202	0.99927	33129	22678	0.050944	0.0076066	6.6974	2.1562e-11	1069.7	17	79585669	ACTG1	1Mb	MSI2	50Mb	NA	8
rs376456668	PS	17:79585669	["G","A"]	NPLOC4	intron_variant	[null]	NA	NA	NA	NA	NA	0.34202	0.99927	33129	22678	-0.066852	0.0078265	-8.5418	1.3774e-17	-961.04	17	79585669	ACTG1	1Mb	MAPT	50Mb	NA	8
rs376456668	RNFL	17:79585669	["G","A"]	NPLOC4	intron_variant	[null]	NA	NA	NA	NA	NA	0.34202	0.99927	33129	22678	0.054828	0.0079165	6.9259	4.4124e-12	923.21	17	79585669	ACTG1	1Mb	ACTG1	50Mb	NA	8
rs376456668	RPE+BM	17:79585669	["G","A"]	NPLOC4	intron_variant	[null]	NA	NA	NA	NA	NA	0.34202	0.99927	33129	22678	0.056512	0.0078776	7.1737	7.4501e-13	517.74	17	79585669	PDE6G	1Mb	PDE6G	50Mb	NA	8
rs3765166	INL	2:172693780	["G","A"]	SLC25A12	splice_region_variant	[null]	NA	NA	NA	NA	NA	0.25019	0.99894	33129	16506	0.048306	0.0083971	5.7526	8.8649e-09	833.19	2	172693780	DLX2	1Mb	SUMO1	50Mb	NA	2
rs3765166	RNFL	2:172693780	["G","A"]	SLC25A12	splice_region_variant	[null]	NA	NA	NA	NA	NA	0.25019	0.99894	33129	16506	-0.056093	0.0086797	-6.4626	1.0437e-10	-628.97	2	172693780	CYBRD1	1Mb	XRCC5	50Mb	NA	2
rs3765167	INL	2:172693944	["A","G"]	SLC25A12	intron_variant	[null]	NA	NA	NA	NA	NA	0.25101	0.99856	33129	16556	0.047527	0.0083896	5.665	1.4824e-08	825.94	2	172693944	DLX2	1Mb	SUMO1	50Mb	NA	2
rs3765167	RNFL	2:172693944	["A","G"]	SLC25A12	intron_variant	[null]	NA	NA	NA	NA	NA	0.25101	0.99856	33129	16556	-0.056349	0.0086717	-6.4981	8.2507e-11	-631.71	2	172693944	CYBRD1	1Mb	XRCC5	50Mb	NA	2
rs376544134	PS	13:114453912	["C","T"]	LINC00552	non_coding_transcript_exon_variant	[null]	NA	NA	NA	NA	NA	0.50077	0.98732	33129	33200	-0.060087	0.0074302	-8.0869	6.3277e-16	-937.45	13	114453912	F10	1Mb	GPC6	50Mb	NA	1
rs376566696	RNFL	10:69956271	["C","T"]	MYPN	intron_variant	[null]	NA	NA	NA	NA	NA	0.49573	0.99403	33129	32826	0.053734	0.0075332	7.1329	1.0031e-12	1068.5	10	69956271	SIRT1	1Mb	SIRT1	50Mb	NA	3
rs376575605	OPL+ONL	8:109090756	["TA","T"]	RSPO2	intron_variant	[null]	NA	NA	NA	NA	NA	0.20565	0.99349	33129	13690	-0.063169	0.0091327	-6.9168	4.7021e-12	-748.82	8	109090756	RSPO2	1Mb	CHD7	50Mb	NA	3
rs376592364	OPL+ONL	11:69011693	["A","T"]	NA	intergenic_variant	[null,null]	NA	NA	NA	NA	NA	0.50648	0.97325	33129	33571	0.042016	0.0074215	5.6614	1.5138e-08	469.76	11	69011693	CCND1	1Mb	PAX6	50Mb	NA	2
rs376615675	GCL	4:159736536	["C","CT"]	FNIP2	intron_variant	[null]	NA	NA	NA	NA	NA	0.34118	0.95186	33129	22740	0.045049	0.0076654	5.8769	4.2208e-09	928.88	4	159736536	FNIP2	1Mb	IL2	50Mb	NA	2
rs3766404	PS	1:196651832	["T","C"]	CFH	intron_variant	[null]	NA	NA	NA	NA	NA	0.15206	0.99918	33129	10125	0.092713	0.01028	9.0187	2.0023e-19	847.05	1	196651832	CRB1	1Mb	SPTA1	50Mb	NA	2
rs3766404	RPE+BM	1:196651832	["T","C"]	CFH	intron_variant	[null]	NA	NA	NA	NA	NA	0.15206	0.99918	33129	10125	0.12293	0.010334	11.896	1.4538e-32	913.16	1	196651832	CFH	1Mb	ACTA1	50Mb	NA	2
rs3766405	PS	1:196695161	["C","T"]	CFH	intron_variant	[null]	NA	NA	NA	NA	NA	0.40482	0.99998	33129	26882	0.1076	0.0075256	14.298	3.0991e-46	1828.1	1	196695161	CRB1	1Mb	SPTA1	50Mb	NA	2
rs3766405	RPE+BM	1:196695161	["C","T"]	CFH	intron_variant	[null]	NA	NA	NA	NA	NA	0.40482	0.99998	33129	26882	0.13495	0.0075593	17.851	6.0602e-71	1813.9	1	196695161	CFH	1Mb	ACTA1	50Mb	NA	2
rs376660	PS	1:196786667	["G","A"]	CFHR1	upstream_gene_variant	[null]	NA	NA	NA	NA	NA	0.41429	0.87536	33129	27438	0.050914	0.0075002	6.7883	1.154e-11	899.83	1	196786667	CRB1	1Mb	SPTA1	50Mb	NA	2
rs376660	RPE+BM	1:196786667	["G","A"]	CFHR1	upstream_gene_variant	[null]	NA	NA	NA	NA	NA	0.41429	0.87536	33129	27438	0.043358	0.0075483	5.7441	9.3207e-09	366.69	1	196786667	CFH	1Mb	ACTA1	50Mb	NA	2
rs376740	OPL+ONL	8:109114209	["A","G"]	NA	intergenic_variant	[null]	NA	NA	NA	NA	NA	0.25481	0.99615	33129	16904	0.16045	0.0084737	18.935	1.5525e-79	1926	8	109114209	RSPO2	1Mb	CHD7	50Mb	NA	3
rs376740	PS	8:109114209	["A","G"]	NA	intergenic_variant	[null]	NA	NA	NA	NA	NA	0.25481	0.99615	33129	16904	0.094918	0.0085157	11.146	8.4041e-29	1248.1	8	109114209	RSPO2	1Mb	TERF1	50Mb	NA	3
rs376740	RNFL	8:109114209	["A","G"]	NA	intergenic_variant	[null]	NA	NA	NA	NA	NA	0.25481	0.99615	33129	16904	-0.10061	0.0086087	-11.687	1.704e-31	-1184	8	109114209	RSPO2	1Mb	YWHAZ	50Mb	NA	3
rs3768419	OPL+ONL	1:227173477	["G","C"]	ADCK3	intron_variant	[null]	NA	NA	NA	NA	NA	0.51507	0.99893	33129	34141	0.054983	0.007422	7.4081	1.3115e-13	657.05	1	227173477	PSEN2	1Mb	PROX1	50Mb	NA	1
rs3768421	OPL+ONL	1:227177193	["G","A"]	RP5-1087E8.3	upstream_gene_variant	[null]	NA	NA	NA	NA	NA	0.51506	0.99888	33129	34142	0.055371	0.0074213	7.4611	8.7878e-14	663.29	1	227177193	PSEN2	1Mb	PROX1	50Mb	NA	1
rs3768423	OPL+ONL	1:227177293	["G","A"]	RP5-1087E8.3	upstream_gene_variant	[null]	NA	NA	NA	NA	NA	0.51497	0.99903	33129	34136	0.055501	0.0074198	7.4802	7.6069e-14	666.17	1	227177293	PSEN2	1Mb	PROX1	50Mb	NA	1
rs3768424	OPL+ONL	1:227177444	["A","G"]	RP5-1087E8.3	upstream_gene_variant	[null]	NA	NA	NA	NA	NA	0.51511	0.99919	33129	34146	0.055356	0.0074213	7.4591	8.9237e-14	662.33	1	227177444	PSEN2	1Mb	PROX1	50Mb	NA	1
rs3768425	OPL+ONL	1:227178127	["A","G"]	CDC42BPA	3_prime_UTR_variant	[null]	NA	NA	NA	NA	NA	0.47318	0.99935	33129	31402	0.058006	0.0074152	7.8226	5.3271e-15	752.03	1	227178127	PSEN2	1Mb	PROX1	50Mb	NA	1
rs376861852	PS	13:114454081	["G","T"]	LINC00552	upstream_gene_variant	[null]	NA	NA	NA	NA	NA	0.35978	0.99342	33129	23859	-0.044767	0.0077314	-5.7902	7.0927e-09	-619.73	13	114454081	F10	1Mb	GPC6	50Mb	NA	1
rs376868295	INL	1:41774017	["CA","C"]	NA	intergenic_variant	[null,null]	NA	NA	NA	NA	NA	0.22341	0.99521	33129	14825	0.081697	0.0087745	9.3108	1.3448e-20	1067.7	1	41774017	COL9A2	1Mb	EIF2B3	50Mb	NA	1
rs376904488	GCL	8:121117409	["A","G"]	COL14A1	intron_variant	[null]	NA	NA	NA	NA	NA	0.45575	0.99754	33129	30214	-0.041203	0.0072926	-5.6499	1.6182e-08	-331.5	8	121117409	DSCC1	1Mb	RDH10	50Mb	NA	3
rs3769385	PS	2:169021118	["C","T"]	STK39	intron_variant	[null]	NA	NA	NA	NA	NA	0.61061	0.99683	33129	40520	-0.063936	0.0076263	-8.3836	5.3326e-17	-934.46	2	169021118	STK39	1Mb	STK39	50Mb	NA	2
rs3769391	OPL+ONL	2:169013688	["G","T"]	STK39	intron_variant	[null]	NA	NA	NA	NA	NA	0.15704	0.99026	33129	10464	-0.10241	0.010217	-10.023	1.3073e-23	-952.19	2	169013688	NOSTRIN	1Mb	NEUROD1	50Mb	NA	2
rs3769391	PS	2:169013688	["G","T"]	STK39	intron_variant	[null]	NA	NA	NA	NA	NA	0.15704	0.99026	33129	10464	-0.091584	0.010235	-8.9482	3.7969e-19	-795.29	2	169013688	STK39	1Mb	STK39	50Mb	NA	2
rs3769392	OPL+ONL	2:169013674	["T","C"]	STK39	intron_variant	[null]	NA	NA	NA	NA	NA	0.17285	0.99087	33129	11511	-0.096519	0.0098141	-9.8348	8.5707e-23	-969.28	2	169013674	NOSTRIN	1Mb	NEUROD1	50Mb	NA	2
rs3769392	PS	2:169013674	["T","C"]	STK39	intron_variant	[null]	NA	NA	NA	NA	NA	0.17285	0.99087	33129	11511	-0.09022	0.00983	-9.178	4.6373e-20	-847.49	2	169013674	STK39	1Mb	STK39	50Mb	NA	2
rs3769393	OPL+ONL	2:169013590	["C","T"]	STK39	intron_variant	[null]	NA	NA	NA	NA	NA	0.16044	0.99003	33129	10694	-0.10112	0.010131	-9.9815	1.9822e-23	-957.2	2	169013590	NOSTRIN	1Mb	NEUROD1	50Mb	NA	2
rs3769393	PS	2:169013590	["C","T"]	STK39	intron_variant	[null]	NA	NA	NA	NA	NA	0.16044	0.99003	33129	10694	-0.092924	0.010148	-9.1568	5.6414e-20	-820.3	2	169013590	STK39	1Mb	STK39	50Mb	NA	2
rs3769394	OPL+ONL	2:169005378	["A","C"]	STK39	intron_variant	[null]	NA	NA	NA	NA	NA	0.15613	0.97776	33129	10408	-0.10079	0.010225	-9.8571	6.8653e-23	-937.77	2	169005378	NOSTRIN	1Mb	NEUROD1	50Mb	NA	2
rs3769394	PS	2:169005378	["A","C"]	STK39	intron_variant	[null]	NA	NA	NA	NA	NA	0.15613	0.97776	33129	10408	-0.090307	0.010243	-8.8168	1.2339e-18	-786.07	2	169005378	STK39	1Mb	STK39	50Mb	NA	2
rs3769404	OPL+ONL	2:168999134	["C","T"]	STK39	intron_variant	[null]	NA	NA	NA	NA	NA	0.27395	0.97705	33129	18233	-0.070331	0.0083044	-8.4692	2.572e-17	-1067.9	2	168999134	NOSTRIN	1Mb	NEUROD1	50Mb	NA	2
rs3769404	PS	2:168999134	["C","T"]	STK39	intron_variant	[null]	NA	NA	NA	NA	NA	0.27395	0.97705	33129	18233	-0.074589	0.0083152	-8.9702	3.1119e-19	-986.46	2	168999134	STK39	1Mb	STK39	50Mb	NA	2
rs3769405	OPL+ONL	2:168998401	["A","G"]	STK39	intron_variant	NA	NA	NA	NA	NA	NA	0.27403	0.97714	33129	18238	-0.070357	0.0083046	-8.4721	2.5075e-17	-1067.1	2	168998401	NOSTRIN	1Mb	NEUROD1	50Mb	NA	2
rs3769405	PS	2:168998401	["A","G"]	STK39	intron_variant	NA	NA	NA	NA	NA	NA	0.27403	0.97714	33129	18238	-0.074519	0.0083154	-8.9616	3.3633e-19	-984.85	2	168998401	STK39	1Mb	STK39	50Mb	NA	2
rs3769406	PS	2:168998267	["C","T"]	STK39	intron_variant	[null]	NA	NA	NA	NA	NA	0.40563	0.98032	33129	26818	0.063473	0.0075764	8.3778	5.6022e-17	1092.9	2	168998267	STK39	1Mb	STK39	50Mb	NA	2
rs3769408	OPL+ONL	2:168993929	["A","G"]	STK39	intron_variant	[null]	NA	NA	NA	NA	NA	0.15622	0.97796	33129	10421	-0.099126	0.01022	-9.6988	3.267e-22	-919.99	2	168993929	NOSTRIN	1Mb	NEUROD1	50Mb	NA	2
rs3769408	PS	2:168993929	["A","G"]	STK39	intron_variant	[null]	NA	NA	NA	NA	NA	0.15622	0.97796	33129	10421	-0.088469	0.010238	-8.6411	5.8106e-18	-764.24	2	168993929	STK39	1Mb	STK39	50Mb	NA	2
rs3769409	OPL+ONL	2:168993739	["T","C"]	STK39	intron_variant	[null]	NA	NA	NA	NA	NA	0.27641	0.97678	33129	18393	-0.068568	0.0082838	-8.2774	1.3052e-16	-1051.9	2	168993739	NOSTRIN	1Mb	NEUROD1	50Mb	NA	2
rs3769409	PS	2:168993739	["T","C"]	STK39	intron_variant	[null]	NA	NA	NA	NA	NA	0.27641	0.97678	33129	18393	-0.072035	0.0082947	-8.6845	3.977e-18	-958.36	2	168993739	STK39	1Mb	STK39	50Mb	NA	2
rs376991420	OPL+ONL	17:44183315	["C","A"]	KANSL1	intron_variant	[null]	NA	NA	NA	NA	NA	0.63685	0.85585	33129	42179	0.05073	0.0077615	6.5362	6.4031e-11	501.09	17	44183315	MAPT	1Mb	MAPT	50Mb	NA	1
rs3770098	INL	2:85805367	["C","A"]	VAMP8	intron_variant	[null]	NA	NA	NA	NA	NA	0.4244	0.99904	33129	28264	0.045532	0.0073571	6.1888	6.1346e-10	1059.6	2	85805367	VAMP8	1Mb	BCL2L11	50Mb	NA	1
rs3770445	GCC	2:172708919	["T","C"]	SLC25A12	intron_variant	[null]	NA	NA	NA	NA	NA	0.28915	0.99666	33129	19185	0.057313	0.0083081	6.8985	5.3491e-12	1008.6	2	172708919	ITGA6	1Mb	NEUROD1	50Mb	NA	2
rs3770445	GCL	2:172708919	["T","C"]	SLC25A12	intron_variant	[null]	NA	NA	NA	NA	NA	0.28915	0.99666	33129	19185	0.045675	0.0079981	5.7108	1.1339e-08	848.09	2	172708919	SLC25A12	1Mb	SUMO1	50Mb	NA	2
rs3770445	RNFL	2:172708919	["T","C"]	SLC25A12	intron_variant	[null]	NA	NA	NA	NA	NA	0.28915	0.99666	33129	19185	0.058751	0.0082884	7.0884	1.3841e-12	904.91	2	172708919	CYBRD1	1Mb	XRCC5	50Mb	NA	2
rs3770448	INL	2:172692265	["A","G"]	SLC25A12	intron_variant	[null]	NA	NA	NA	NA	NA	0.24438	0.99796	33129	16132	0.048078	0.0084669	5.6784	1.371e-08	808.62	2	172692265	DLX2	1Mb	SUMO1	50Mb	NA	2
rs3770448	RNFL	2:172692265	["A","G"]	SLC25A12	intron_variant	[null]	NA	NA	NA	NA	NA	0.24438	0.99796	33129	16132	-0.056041	0.0087518	-6.4033	1.5405e-10	-617.13	2	172692265	CYBRD1	1Mb	XRCC5	50Mb	NA	2
rs3770449	INL	2:172692048	["C","T"]	SLC25A12	intron_variant	[null]	NA	NA	NA	NA	NA	0.2443	0.99803	33129	16126	0.048307	0.0084683	5.7045	1.177e-08	811.37	2	172692048	DLX2	1Mb	SUMO1	50Mb	NA	2
rs3770449	RNFL	2:172692048	["C","T"]	SLC25A12	intron_variant	[null]	NA	NA	NA	NA	NA	0.2443	0.99803	33129	16126	-0.056111	0.0087532	-6.4103	1.4714e-10	-617.89	2	172692048	CYBRD1	1Mb	XRCC5	50Mb	NA	2
rs3770451	GCC	2:172668715	["T","G"]	SLC25A12	intron_variant	[null]	NA	NA	NA	NA	NA	0.28215	0.99846	33129	18736	0.05931	0.0083636	7.0915	1.3529e-12	1017.1	2	172668715	ITGA6	1Mb	NEUROD1	50Mb	NA	2
rs3770451	GCL	2:172668715	["T","G"]	SLC25A12	intron_variant	[null]	NA	NA	NA	NA	NA	0.28215	0.99846	33129	18736	0.048133	0.0080514	5.9781	2.2801e-09	862.98	2	172668715	SLC25A12	1Mb	SUMO1	50Mb	NA	2
rs3770451	RNFL	2:172668715	["T","G"]	SLC25A12	intron_variant	[null]	NA	NA	NA	NA	NA	0.28215	0.99846	33129	18736	0.060462	0.0083438	7.2463	4.3758e-13	916.26	2	172668715	CYBRD1	1Mb	XRCC5	50Mb	NA	2
rs3770452	GCC	2:172668682	["A","G"]	SLC25A12	intron_variant	[null]	NA	NA	NA	NA	NA	0.2821	0.998	33129	18732	0.059085	0.008364	7.0641	1.6482e-12	1013.4	2	172668682	ITGA6	1Mb	NEUROD1	50Mb	NA	2
rs3770452	GCL	2:172668682	["A","G"]	SLC25A12	intron_variant	[null]	NA	NA	NA	NA	NA	0.2821	0.998	33129	18732	0.04785	0.0080519	5.9427	2.831e-09	858.08	2	172668682	SLC25A12	1Mb	SUMO1	50Mb	NA	2
rs3770452	RNFL	2:172668682	["A","G"]	SLC25A12	intron_variant	[null]	NA	NA	NA	NA	NA	0.2821	0.998	33129	18732	0.060279	0.0083443	7.2241	5.1546e-13	913.95	2	172668682	CYBRD1	1Mb	XRCC5	50Mb	NA	2
rs3770455	INL	2:172667895	["G","A"]	SLC25A12	intron_variant	[null]	NA	NA	NA	NA	NA	0.24986	0.99814	33129	16476	0.047698	0.0084054	5.6746	1.4017e-08	821.36	2	172667895	DLX2	1Mb	SUMO1	50Mb	NA	2
rs3770455	RNFL	2:172667895	["G","A"]	SLC25A12	intron_variant	[null]	NA	NA	NA	NA	NA	0.24986	0.99814	33129	16476	-0.056437	0.0086881	-6.4959	8.3708e-11	-633.81	2	172667895	CYBRD1	1Mb	XRCC5	50Mb	NA	2
rs3770458	GCC	2:172651287	["C","T"]	SLC25A12	intron_variant	[null]	NA	NA	NA	NA	NA	0.58349	0.99872	33129	38587	-0.055247	0.0076397	-7.2315	4.8791e-13	-465.62	2	172651287	ITGA6	1Mb	NEUROD1	50Mb	NA	2
rs3770458	RNFL	2:172651287	["C","T"]	SLC25A12	intron_variant	[null]	NA	NA	NA	NA	NA	0.58349	0.99872	33129	38587	-0.063144	0.00762	-8.2865	1.2093e-16	-803.33	2	172651287	CYBRD1	1Mb	XRCC5	50Mb	NA	2
rs377050127	OPL+ONL	17:44242606	["C","CTTAT"]	KANSL1	intron_variant	[null,null]	NA	NA	NA	NA	NA	0.22142	0.99005	33129	14708	0.0721	0.0089101	8.092	6.0703e-16	805.7	17	44242606	MAPT	1Mb	MAPT	50Mb	NA	1
rs3770524	OPL+ONL	2:216823328	["A","C"]	MREG	intron_variant	[null]	NA	NA	NA	NA	NA	0.91212	1	33129	60438	0.087507	0.013109	6.6754	2.5046e-11	61.021	2	216823328	MREG	1Mb	NEUROD1	50Mb	NA	3
rs3770524	PS	2:216823328	["A","C"]	MREG	intron_variant	[null]	NA	NA	NA	NA	NA	0.91212	1	33129	60438	-0.071681	0.013131	-5.4591	4.8194e-08	-234.33	2	216823328	MREG	1Mb	STK39	50Mb	NA	3
rs3770526	OPL+ONL	2:216824967	["C","T"]	MREG	intron_variant	[null]	NA	NA	NA	NA	NA	0.90829	0.99211	33129	60174	0.09932	0.012844	7.7328	1.0815e-14	142.63	2	216824967	MREG	1Mb	NEUROD1	50Mb	NA	3
rs3770526	PS	2:216824967	["C","T"]	MREG	intron_variant	[null]	NA	NA	NA	NA	NA	0.90829	0.99211	33129	60174	-0.073377	0.012868	-5.7024	1.1912e-08	-259.35	2	216824967	MREG	1Mb	STK39	50Mb	NA	3
rs3770526	RPE+BM	2:216824967	["C","T"]	MREG	intron_variant	[null]	NA	NA	NA	NA	NA	0.90829	0.99211	33129	60174	0.076909	0.012947	5.9403	2.8736e-09	-388.51	2	216824967	MREG	1Mb	SLC11A1	50Mb	NA	3
rs3770529	OPL+ONL	2:216826579	["T","G"]	MREG	intron_variant	[null]	NA	NA	NA	NA	NA	0.88411	1	33129	58555	0.067422	0.011626	5.799	6.7302e-09	61.413	2	216826579	MREG	1Mb	NEUROD1	50Mb	NA	3
rs3770533	OPL+ONL	2:216831913	["A","C"]	MREG	intron_variant	[null]	NA	NA	NA	NA	NA	0.91608	0.99525	33129	60696	0.095394	0.013356	7.1425	9.3565e-13	82.881	2	216831913	MREG	1Mb	NEUROD1	50Mb	NA	3
rs3770533	PS	2:216831913	["A","C"]	MREG	intron_variant	[null]	NA	NA	NA	NA	NA	0.91608	0.99525	33129	60696	-0.07434	0.013379	-5.5564	2.7748e-08	-227.45	2	216831913	MREG	1Mb	STK39	50Mb	NA	3
rs3770533	RPE+BM	2:216831913	["A","C"]	MREG	intron_variant	[null]	NA	NA	NA	NA	NA	0.91608	0.99525	33129	60696	0.076519	0.013462	5.6841	1.326e-08	-428.05	2	216831913	MREG	1Mb	SLC11A1	50Mb	NA	3
rs377057	OPL+ONL	8:109142307	["C","T"]	AP001331.1	downstream_gene_variant	[null]	NA	NA	NA	NA	NA	0.25432	0.99696	33129	16869	0.16004	0.0084791	18.874	4.8306e-79	1920.3	8	109142307	RSPO2	1Mb	CHD7	50Mb	NA	3
rs377057	PS	8:109142307	["C","T"]	AP001331.1	downstream_gene_variant	[null]	NA	NA	NA	NA	NA	0.25432	0.99696	33129	16869	0.093951	0.0085212	11.026	3.2232e-28	1231.4	8	109142307	RSPO2	1Mb	TERF1	50Mb	NA	3
rs377057	RNFL	8:109142307	["C","T"]	AP001331.1	downstream_gene_variant	[null]	NA	NA	NA	NA	NA	0.25432	0.99696	33129	16869	-0.10025	0.0086141	-11.638	3.0391e-31	-1182	8	109142307	RSPO2	1Mb	YWHAZ	50Mb	NA	3
rs377112142	OPL+ONL	17:43663455	["C","CT"]	DND1P1	non_coding_transcript_exon_variant	[null]	NA	NA	NA	NA	NA	0.26829	0.88002	33129	17796	0.057964	0.0083984	6.9017	5.2302e-12	690.87	17	43663455	MAPT	1Mb	MAPT	50Mb	NA	1
rs377126489	GCC	7:51124509	["A","AACAC"]	COBL	intron_variant	[null]	NA	NA	NA	NA	NA	0.54957	0.8822	33129	36432	0.044058	0.0075849	5.8086	6.3555e-09	1104.6	7	51124509	GRB10	1Mb	ACTB	50Mb	NA	4
rs377126489	GCL	7:51124509	["A","AACAC"]	COBL	intron_variant	[null]	NA	NA	NA	NA	NA	0.54957	0.8822	33129	36432	0.040953	0.0073005	5.6096	2.0439e-08	1063.3	7	51124509	COBL	1Mb	ACTB	50Mb	NA	4
rs377126489	IPL	7:51124509	["A","AACAC"]	COBL	intron_variant	[null]	NA	NA	NA	NA	NA	0.54957	0.8822	33129	36432	0.045521	0.00727	6.2615	3.8595e-10	1269.9	7	51124509	GRB10	1Mb	ELN	50Mb	NA	4
rs377200462	PS	3:101316627	["CAAAAAA","C"]	PCNP	downstream_gene_variant	[null]	NA	NA	NA	NA	NA	0.5527	0.93671	33129	36571	0.043675	0.0074986	5.8245	5.7821e-09	751.36	3	101316627	IMPG2	1Mb	RHO	50Mb	NA	1
rs377213	GCC	21:47374570	["C","T"]	NA	regulatory_region_variant	[null]	NA	NA	NA	NA	NA	0.24102	0.99708	33129	15930	-0.054696	0.0088101	-6.2084	5.4175e-10	-518.32	21	47374570	PCBP3	1Mb	APP	50Mb	NA	2
rs377213	IPL	21:47374570	["C","T"]	NA	regulatory_region_variant	[null]	NA	NA	NA	NA	NA	0.24102	0.99708	33129	15930	-0.090315	0.0084355	-10.707	1.0479e-26	-913.6	21	47374570	COL18A1	1Mb	COL18A1	50Mb	NA	2
rs377324565	OPL+ONL	1:200336367	["G","GA"]	LINC00862	intron_variant	[null]	NA	NA	NA	NA	NA	0.47587	0.92633	33129	31574	-0.059262	0.0074116	-7.9959	1.3281e-15	-1251.8	1	200336367	KIF21B	1Mb	PROX1	50Mb	NA	1
rs377327975	RNFL	10:70186430	["T","TA"]	DNA2	intron_variant	[null]	NA	NA	NA	NA	NA	0.051566	0.99874	33129	3418	-0.094319	0.017017	-5.5426	3.003e-08	-287.17	10	70186430	SIRT1	1Mb	SIRT1	50Mb	NA	3
rs377351806	OPL+ONL	17:44166764	["C","CTTT"]	KANSL1	intron_variant	[null]	NA	NA	NA	NA	NA	0.21059	0.91781	33129	14012	0.071612	0.0090849	7.8825	3.3058e-15	772.38	17	44166764	MAPT	1Mb	MAPT	50Mb	NA	1
rs377459506	PS	1:197007665	["CA","C"]	F13B	downstream_gene_variant	[null]	NA	NA	NA	NA	NA	0.87828	0.90373	33129	58136	-0.07053	0.01129	-6.2471	4.2326e-10	-381.74	1	197007665	CRB1	1Mb	SPTA1	50Mb	NA	2
rs377459506	RPE+BM	1:197007665	["CA","C"]	F13B	downstream_gene_variant	[null]	NA	NA	NA	NA	NA	0.87828	0.90373	33129	58136	-0.086457	0.011357	-7.6127	2.756e-14	-1385.8	1	197007665	CFH	1Mb	ACTA1	50Mb	NA	2
rs3774666	GCC	3:45731732	["A","C"]	SACM1L	intron_variant	[null]	NA	NA	NA	NA	NA	0.17971	0.99631	33129	11984	-0.077799	0.0097745	-7.9594	1.784e-15	-617.34	3	45731732	SLC6A20	1Mb	CTNNB1	50Mb	NA	4
rs3774666	GCL	3:45731732	["A","C"]	SACM1L	intron_variant	[null]	NA	NA	NA	NA	NA	0.17971	0.99631	33129	11984	-0.090472	0.0094035	-9.6211	6.9569e-22	-732.21	3	45731732	SLC6A20	1Mb	GNAI2	50Mb	NA	4
rs3774666	RNFL	3:45731732	["A","C"]	SACM1L	intron_variant	[null]	NA	NA	NA	NA	NA	0.17971	0.99631	33129	11984	-0.054493	0.0097565	-5.5853	2.3516e-08	-481.12	3	45731732	SLC6A20	1Mb	MITF	50Mb	NA	4
rs3774670	GCC	3:45673090	["C","T"]	LIMD1	intron_variant	[null]	NA	NA	NA	NA	NA	0.23388	0.98642	33129	15521	-0.080002	0.0088883	-9.0008	2.3565e-19	-818.08	3	45673090	SLC6A20	1Mb	CTNNB1	50Mb	NA	4
rs3774670	GCL	3:45673090	["C","T"]	LIMD1	intron_variant	[null]	NA	NA	NA	NA	NA	0.23388	0.98642	33129	15521	-0.085553	0.0085522	-10.004	1.5871e-23	-874.41	3	45673090	SLC6A20	1Mb	GNAI2	50Mb	NA	4
rs3774670	IPL	3:45673090	["C","T"]	LIMD1	intron_variant	[null]	NA	NA	NA	NA	NA	0.23388	0.98642	33129	15521	-0.064923	0.008523	-7.6174	2.6562e-14	-571.29	3	45673090	SLC6A20	1Mb	GNAT1	50Mb	NA	4
rs3774670	RNFL	3:45673090	["C","T"]	LIMD1	intron_variant	[null]	NA	NA	NA	NA	NA	0.23388	0.98642	33129	15521	-0.053203	0.0088736	-5.9957	2.0472e-09	-595.58	3	45673090	SLC6A20	1Mb	MITF	50Mb	NA	4
rs3774675	GCC	3:45667387	["T","C"]	LIMD1	intron_variant	[null]	NA	NA	NA	NA	NA	0.27134	0.9938	33129	18001	-0.066009	0.0084673	-7.7957	6.5897e-15	-701.41	3	45667387	SLC6A20	1Mb	CTNNB1	50Mb	NA	4
rs3774675	GCL	3:45667387	["T","C"]	LIMD1	intron_variant	[null]	NA	NA	NA	NA	NA	0.27134	0.9938	33129	18001	-0.070527	0.0081478	-8.6559	5.1053e-18	-751.62	3	45667387	SLC6A20	1Mb	GNAI2	50Mb	NA	4
rs3774675	IPL	3:45667387	["T","C"]	LIMD1	intron_variant	[null]	NA	NA	NA	NA	NA	0.27134	0.9938	33129	18001	-0.050506	0.0081192	-6.2206	5.0126e-10	-423.84	3	45667387	SLC6A20	1Mb	GNAT1	50Mb	NA	4
rs3774694	GCL	3:45506446	["G","A"]	LARS2	intron_variant	[null]	NA	NA	NA	NA	NA	0.34655	1	33129	22951	-0.043355	0.007636	-5.6777	1.3769e-08	-393.88	3	45506446	SLC6A20	1Mb	GNAI2	50Mb	NA	4
rs3774774	OPL+ONL	3:129216672	["A","G"]	IFT122	intron_variant	[null]	NA	NA	NA	NA	NA	0.153	0.99629	33129	10115	0.058611	0.010293	5.6944	1.2488e-08	392.15	3	129216672	RHO	1Mb	GSK3B	50Mb	NA	1
rs377519995	OPL+ONL	14:74378872	["CT","C"]	ZNF410	intron_variant	[null]	NA	NA	NA	NA	NA	0.64773	0.85814	33129	42917	-0.073612	0.0077751	-9.4677	3.0446e-21	-1427.5	14	74378872	PSEN1	1Mb	BMP4	50Mb	NA	7
rs377614	GCC	5:2613654	["G","A"]	NA	intergenic_variant	[null]	NA	NA	NA	NA	NA	0.57837	0.99314	33129	38350	0.066001	0.0075867	8.6995	3.4833e-18	1472	5	2613654	IRX4	1Mb	SLC6A18	50Mb	NA	3
rs377614	GCL	5:2613654	["G","A"]	NA	intergenic_variant	[null]	NA	NA	NA	NA	NA	0.57837	0.99314	33129	38350	0.073813	0.007299	10.113	5.2591e-24	1511.7	5	2613654	IRX4	1Mb	SLC6A19	50Mb	NA	3
rs377614	RNFL	5:2613654	["G","A"]	NA	intergenic_variant	[null]	NA	NA	NA	NA	NA	0.57837	0.99314	33129	38350	0.061998	0.00757	8.19	2.7051e-16	1285.8	5	2613654	IRX4	1Mb	DAB2	50Mb	NA	3
rs377628	PS	1:196786445	["T","A"]	CFHR1	upstream_gene_variant	[null]	NA	NA	NA	NA	NA	0.41417	0.87527	33129	27429	0.050817	0.0075008	6.7749	1.2661e-11	898.67	1	196786445	CRB1	1Mb	SPTA1	50Mb	NA	2
rs377628	RPE+BM	1:196786445	["T","A"]	CFHR1	upstream_gene_variant	[null]	NA	NA	NA	NA	NA	0.41417	0.87527	33129	27429	0.043465	0.0075488	5.7578	8.5972e-09	368.88	1	196786445	CFH	1Mb	ACTA1	50Mb	NA	2
rs377660109	OPL+ONL	17:44263022	["C","CAT"]	KANSL1	intron_variant	[null]	NA	NA	NA	NA	NA	0.22548	0.99486	33129	14979	0.07341	0.0088624	8.2833	1.2429e-16	826.32	17	44263022	MAPT	1Mb	MAPT	50Mb	NA	1
rs377671442	PS	7:99938205	["T","G"]	STAG3L5P-PVRIG2P-PILRB	intron_variant	[null]	NA	NA	NA	NA	NA	0.18697	0.99979	33129	12360	0.083295	0.0095897	8.6859	3.9284e-18	877.46	7	99938205	PCOLCE	1Mb	EGFR	50Mb	NA	2
rs377682	PS	1:196786387	["G","A"]	CFHR1	upstream_gene_variant	[null]	NA	NA	NA	NA	NA	0.40664	0.85491	33129	26911	0.050707	0.0075337	6.7306	1.7166e-11	889.36	1	196786387	CRB1	1Mb	SPTA1	50Mb	NA	2
rs377682	RPE+BM	1:196786387	["G","A"]	CFHR1	upstream_gene_variant	[null]	NA	NA	NA	NA	NA	0.40664	0.85491	33129	26911	0.043288	0.0075819	5.7094	1.1433e-08	366.83	1	196786387	CFH	1Mb	ACTA1	50Mb	NA	2
rs377713857	GCC	3:69569148	["CATATAT","C"]	FRMD4B	intron_variant	[null]	NA	NA	NA	NA	NA	0.20241	0.98301	33129	13401	-0.060261	0.0093412	-6.4511	1.1255e-10	-528.82	3	69569148	MITF	1Mb	CTNNB1	50Mb	NA	2
rs377713857	RNFL	3:69569148	["CATATAT","C"]	FRMD4B	intron_variant	[null]	NA	NA	NA	NA	NA	0.20241	0.98301	33129	13401	-0.09208	0.0093116	-9.8887	5.0136e-23	-881.74	3	69569148	MITF	1Mb	MITF	50Mb	NA	2
rs377720110	OPL+ONL	2:24113890	["AT","A"]	ATAD2B	intron_variant	[null]	NA	NA	NA	NA	NA	0.45505	0.94979	33129	30132	0.04325	0.0074601	5.7975	6.7926e-09	468.68	2	24113890	KLHL29	1Mb	SOS1	50Mb	NA	1
rs377720110	PS	2:24113890	["AT","A"]	ATAD2B	intron_variant	[null]	NA	NA	NA	NA	NA	0.45505	0.94979	33129	30132	0.058586	0.0074677	7.8453	4.4486e-15	975.42	2	24113890	NCOA1	1Mb	SPTBN1	50Mb	NA	1
rs377749063	OPL+ONL	6:79684445	["G","C"]	PHIP	intron_variant	[null]	NA	NA	NA	NA	NA	0.10987	0.99898	33129	7290	-0.066449	0.011917	-5.5758	2.4838e-08	-475.46	6	79684445	SH3BGRL2	1Mb	PRPH2	50Mb	NA	1
rs377762376	OPL+ONL	17:44328921	["T","G"]	NA	intergenic_variant	[null]	NA	NA	NA	NA	NA	0.2025	0.90662	33129	13437	0.075015	0.0092312	8.1262	4.5805e-16	790.48	17	44328921	MAPT	1Mb	MAPT	50Mb	NA	1
rs3777949	INL	6:149917157	["G","A"]	KATNA1	intron_variant	[null]	NA	NA	NA	NA	NA	0.32888	0.99905	33129	21809	0.055715	0.0077842	7.1574	8.3941e-13	950.47	6	149917157	LATS1	1Mb	QKI	50Mb	NA	1
rs3777949	OPL+ONL	6:149917157	["G","A"]	KATNA1	intron_variant	[null]	NA	NA	NA	NA	NA	0.32888	0.99905	33129	21809	0.047755	0.0079492	6.0075	1.9037e-09	477.34	6	149917157	LATS1	1Mb	PRDM1	50Mb	NA	1
rs3778557	RPE+BM	6:2144128	["C","T"]	GMDS	intron_variant	[null]	NA	NA	NA	NA	NA	0.19393	0.99926	33129	12846	-0.05636	0.0094504	-5.9638	2.4892e-09	-748.84	6	2144128	GMDS	1Mb	RUNX2	50Mb	NA	1
rs3778588	GCC	6:108996553	["T","C"]	FOXO3	intron_variant	[null]	NA	NA	NA	NA	NA	0.83907	0.98399	33129	55651	0.078896	0.010311	7.652	2.033e-14	1260.9	6	108996553	FOXO3	1Mb	PKIB	50Mb	NA	3
rs3778588	GCL	6:108996553	["T","C"]	FOXO3	intron_variant	[null]	NA	NA	NA	NA	NA	0.83907	0.98399	33129	55651	0.084002	0.0099216	8.4666	2.6288e-17	1271	6	108996553	NR2E1	1Mb	EEF1A1	50Mb	NA	3
rs3778588	IPL	6:108996553	["T","C"]	FOXO3	intron_variant	[null]	NA	NA	NA	NA	NA	0.83907	0.98399	33129	55651	0.093837	0.0098786	9.499	2.2574e-21	1556.6	6	108996553	NR2E1	1Mb	NR2E1	50Mb	NA	3
rs3778622	PS	6:30165316	["T","A"]	TRIM26	intron_variant	[null]	NA	NA	NA	NA	NA	0.23915	0.99982	33129	15870	-0.047734	0.0087392	-5.462	4.7416e-08	-537.7	6	30165316	C6orf136	1Mb	HIST1H1C	50Mb	NA	1
rs377909	OPL+ONL	8:109213826	["G","C"]	EIF3E	downstream_gene_variant	[null]	NA	NA	NA	NA	NA	0.74938	0.98769	33129	49715	0.052457	0.008609	6.0933	1.1184e-09	341.78	8	109213826	RSPO2	1Mb	CHD7	50Mb	NA	3
rs377909	RNFL	8:109213826	["G","C"]	EIF3E	downstream_gene_variant	[null]	NA	NA	NA	NA	NA	0.74938	0.98769	33129	49715	-0.05608	0.0087166	-6.4337	1.2626e-10	-444.85	8	109213826	RSPO2	1Mb	YWHAZ	50Mb	NA	3
rs377958	INL	5:87563388	["T","A"]	TMEM161B	intron_variant	[null]	NA	NA	NA	NA	NA	0.7459	0.98621	33129	49532	-0.059657	0.0083335	-7.1588	8.3107e-13	-299.76	5	87563388	MEF2C	1Mb	MEF2C	50Mb	NA	6
rs3781567	GCC	10:70105178	["C","T"]	RUFY2	3_prime_UTR_variant	[null]	NA	NA	NA	NA	NA	0.087411	0.99215	33129	5787	-0.076776	0.013371	-5.7421	9.4301e-09	-336.31	10	70105178	SIRT1	1Mb	SIRT1	50Mb	NA	3
rs3781567	RNFL	10:70105178	["C","T"]	RUFY2	3_prime_UTR_variant	[null]	NA	NA	NA	NA	NA	0.087411	0.99215	33129	5787	-0.10162	0.013334	-7.6212	2.5796e-14	-490.04	10	70105178	SIRT1	1Mb	SIRT1	50Mb	NA	3
rs3781568	GCC	10:70105286	["C","A"]	RUFY2	3_prime_UTR_variant	[null]	NA	NA	NA	NA	NA	0.087138	0.99197	33129	5769	-0.07669	0.01339	-5.7272	1.03e-08	-336.73	10	70105286	SIRT1	1Mb	SIRT1	50Mb	NA	3
rs3781568	RNFL	10:70105286	["C","A"]	RUFY2	3_prime_UTR_variant	[null]	NA	NA	NA	NA	NA	0.087138	0.99197	33129	5769	-0.10203	0.013354	-7.6404	2.2241e-14	-491.1	10	70105286	SIRT1	1Mb	SIRT1	50Mb	NA	3
rs378168	OPL+ONL	8:109109527	["G","A"]	NA	intergenic_variant	[null]	NA	NA	NA	NA	NA	0.25481	0.99585	33129	16904	0.16045	0.0084737	18.935	1.5525e-79	1926	8	109109527	RSPO2	1Mb	CHD7	50Mb	NA	3
rs378168	PS	8:109109527	["G","A"]	NA	intergenic_variant	[null]	NA	NA	NA	NA	NA	0.25481	0.99585	33129	16904	0.094918	0.0085157	11.146	8.4041e-29	1248.1	8	109109527	RSPO2	1Mb	TERF1	50Mb	NA	3
rs378168	RNFL	8:109109527	["G","A"]	NA	intergenic_variant	[null]	NA	NA	NA	NA	NA	0.25481	0.99585	33129	16904	-0.10061	0.0086087	-11.687	1.704e-31	-1184	8	109109527	RSPO2	1Mb	YWHAZ	50Mb	NA	3
rs378197	CSI	8:108597396	["A","C"]	NA	intergenic_variant	[null]	NA	NA	NA	NA	NA	0.29679	0.99941	33129	19658	0.056865	0.0075471	7.5347	5.02e-14	899.94	8	108597396	RSPO2	1Mb	ADCY8	50Mb	NA	3
rs378209	PS	1:196798179	["G","A"]	CFHR1	intron_variant	[null]	NA	NA	NA	NA	NA	0.41567	0.88329	33129	27526	0.049884	0.0074959	6.6548	2.881e-11	884.41	1	196798179	CRB1	1Mb	SPTA1	50Mb	NA	2
rs378209	RPE+BM	1:196798179	["G","A"]	CFHR1	intron_variant	[null]	NA	NA	NA	NA	NA	0.41567	0.88329	33129	27526	0.044304	0.0075436	5.873	4.3196e-09	379.97	1	196798179	CFH	1Mb	ACTA1	50Mb	NA	2
rs3782852	PS	12:479288	["G","C"]	KDM5A	intron_variant	[null]	NA	NA	NA	NA	NA	0.73557	0.99937	33129	48771	0.046714	0.0083948	5.5646	2.6479e-08	679.05	12	479288	SLC6A13	1Mb	CDKN1B	50Mb	NA	2
rs3782860	PS	12:361996	["C","T"]	SLC6A13	intron_variant	NA	NA	NA	NA	NA	NA	0.54821	0.99046	33129	36346	0.059357	0.0074902	7.9245	2.3611e-15	987.1	12	361996	SLC6A13	1Mb	CDKN1B	50Mb	NA	2
rs3783310	IPL	14:104382013	["A","G"]	C14orf2	intron_variant	[null]	NA	NA	NA	NA	NA	0.67594	0.98186	33129	44784	0.060419	0.0077001	7.8465	4.4053e-15	1341.5	14	104382013	AKT1	1Mb	BMP4	50Mb	NA	2
rs3783312	IPL	14:104518625	["A","G"]	TDRD9	3_prime_UTR_variant	[null]	NA	NA	NA	NA	NA	0.059283	1	33129	3953	0.083205	0.015259	5.4529	4.9901e-08	385.7	14	104518625	AKT1	1Mb	ACTN1	50Mb	NA	2
rs3783819	RNFL	14:61316264	["A","G"]	MNAT1	intron_variant	[null]	NA	NA	NA	NA	NA	0.61586	0.99787	33129	40755	0.047564	0.0076718	6.1998	5.7203e-10	947.38	14	61316264	HIF1A	1Mb	AKT1	50Mb	NA	4
rs3783820	INL	14:61105736	["C","T"]	RP11-1042B17.5	upstream_gene_variant	[null]	NA	NA	NA	NA	NA	0.22848	0.98717	33129	15172	-0.06643	0.0086254	-7.7016	1.3809e-14	-715.51	14	61105736	PPM1A	1Mb	HSP90AA1	50Mb	NA	4
rs3783820	RNFL	14:61105736	["C","T"]	RP11-1042B17.5	upstream_gene_variant	[null]	NA	NA	NA	NA	NA	0.22848	0.98717	33129	15172	-0.064832	0.0089177	-7.2701	3.6729e-13	-651.83	14	61105736	RTN1	1Mb	AKT1	50Mb	NA	4
rs3783821	RNFL	14:61105635	["T","A"]	RP11-1042B17.5	upstream_gene_variant	[null]	NA	NA	NA	NA	NA	0.90187	0.99081	33129	59771	0.071574	0.01261	5.6762	1.3887e-08	728.67	14	61105635	RTN1	1Mb	AKT1	50Mb	NA	4
rs378392	OPL+ONL	17:43687542	["C","G"]	RPS26P8	downstream_gene_variant	[null]	NA	NA	NA	NA	NA	0.22736	0.99413	33129	15104	0.072184	0.008841	8.1647	3.3354e-16	819.66	17	43687542	MAPT	1Mb	MAPT	50Mb	NA	1
rs3784038	OPL+ONL	14:74514674	["A","T"]	CCDC176	missense_variant	[null,null]	["T"]	NA	benign	tolerated	ENSP00000377577.3:p.Asp230Val	0.46847	0.99956	33129	31048	-0.12397	0.0074115	-16.726	1.5297e-62	-2310.4	14	74514674	PSEN1	1Mb	BMP4	50Mb	NA	7
rs3784038	PS	14:74514674	["A","T"]	CCDC176	missense_variant	[null,null]	["T"]	NA	benign	tolerated	ENSP00000377577.3:p.Asp230Val	0.46847	0.99956	33129	31048	-0.04727	0.0074489	-6.346	2.2386e-10	-707.62	14	74514674	PGF	1Mb	AKT1	50Mb	NA	7
rs3784038	RNFL	14:74514674	["A","T"]	CCDC176	missense_variant	[null,null]	["T"]	NA	benign	tolerated	ENSP00000377577.3:p.Asp230Val	0.46847	0.99956	33129	31048	0.043749	0.0075324	5.8082	6.3741e-09	917.88	14	74514674	ENTPD5	1Mb	AKT1	50Mb	NA	7
rs3784040	GCC	14:74435615	["G","C"]	ENTPD5	intron_variant	[null]	NA	NA	NA	NA	NA	0.04429	0.99877	33129	2933	0.11449	0.018299	6.2567	3.9804e-10	323.59	14	74435615	LTBP2	1Mb	AKT1	50Mb	NA	7
rs3784040	INL	14:74435615	["G","C"]	ENTPD5	intron_variant	[null]	NA	NA	NA	NA	NA	0.04429	0.99877	33129	2933	0.10369	0.017661	5.8714	4.3626e-09	257.74	14	74435615	PSEN1	1Mb	HSP90AA1	50Mb	NA	7
rs3784040	OPL+ONL	14:74435615	["G","C"]	ENTPD5	intron_variant	[null]	NA	NA	NA	NA	NA	0.04429	0.99877	33129	2933	-0.2875	0.017971	-15.998	2.1702e-57	-872.56	14	74435615	PSEN1	1Mb	BMP4	50Mb	NA	7
rs3784040	PS	14:74435615	["G","C"]	ENTPD5	intron_variant	[null]	NA	NA	NA	NA	NA	0.04429	0.99877	33129	2933	-0.13413	0.018051	-7.4303	1.11e-13	-387.38	14	74435615	PGF	1Mb	AKT1	50Mb	NA	7
rs3784040	RNFL	14:74435615	["G","C"]	ENTPD5	intron_variant	[null]	NA	NA	NA	NA	NA	0.04429	0.99877	33129	2933	0.1123	0.018257	6.1513	7.7751e-10	352.59	14	74435615	ENTPD5	1Mb	AKT1	50Mb	NA	7
rs3784041	OPL+ONL	14:74435483	["A","G"]	ENTPD5	intron_variant	[null]	NA	NA	NA	NA	NA	0.14837	0.99841	33129	9825	0.12001	0.010418	11.519	1.2066e-30	932.15	14	74435483	PSEN1	1Mb	BMP4	50Mb	NA	7
rs3784042	OPL+ONL	14:74435370	["C","T"]	ENTPD5	intron_variant	[null]	NA	NA	NA	NA	NA	0.14837	0.99841	33129	9825	0.12001	0.010418	11.519	1.2066e-30	932.15	14	74435370	PSEN1	1Mb	BMP4	50Mb	NA	7
rs378515	OPL+ONL	8:109104905	["T","G"]	NA	intergenic_variant	[null]	NA	NA	NA	NA	NA	0.46174	0.99626	33129	30666	0.079906	0.0074358	10.746	6.8428e-27	1165.7	8	109104905	RSPO2	1Mb	CHD7	50Mb	NA	3
rs378515	PS	8:109104905	["T","G"]	NA	intergenic_variant	[null]	NA	NA	NA	NA	NA	0.46174	0.99626	33129	30666	0.047602	0.0074548	6.3854	1.7325e-10	875.42	8	109104905	RSPO2	1Mb	TERF1	50Mb	NA	3
rs378515	RNFL	8:109104905	["T","G"]	NA	intergenic_variant	[null]	NA	NA	NA	NA	NA	0.46174	0.99626	33129	30666	-0.063631	0.0075342	-8.4456	3.1454e-17	-913	8	109104905	RSPO2	1Mb	YWHAZ	50Mb	NA	3
rs3785884	OPL+ONL	17:44057595	["G","A"]	MAPT	intron_variant	[null]	NA	NA	NA	NA	NA	0.22988	0.99709	33129	15266	0.073787	0.0088082	8.3771	5.6349e-17	845.15	17	44057595	MAPT	1Mb	MAPT	50Mb	NA	1
rs3786710	IPL	19:47770524	["C","T"]	CCDC9	intron_variant	[null]	NA	NA	NA	NA	NA	0.41721	0.99985	33129	27703	-0.044512	0.0073096	-6.0895	1.1449e-09	-251.63	19	47770524	CRX	1Mb	LDLR	50Mb	NA	1
rs3788062	PS	21:44991159	["C","T"]	HSF2BP	intron_variant	[null]	NA	NA	NA	NA	NA	0.55007	0.99883	33129	36468	0.042178	0.0074187	5.6854	1.3161e-08	739.67	21	44991159	CSTB	1Mb	APP	50Mb	NA	1
rs3788210	IPL	21:47283897	["G","T"]	PCBP3	intron_variant	[null]	NA	NA	NA	NA	NA	0.45587	0.97436	33129	30231	0.06768	0.0072021	9.3973	5.946e-21	1623.8	21	47283897	COL18A1	1Mb	COL18A1	50Mb	NA	2
rs3788217	GCC	21:47287321	["T","C"]	PCBP3	intron_variant	[null]	NA	NA	NA	NA	NA	0.71592	0.99632	33129	47441	0.046366	0.0083633	5.544	2.9785e-08	1127.7	21	47287321	PCBP3	1Mb	APP	50Mb	NA	2
rs3788217	IPL	21:47287321	["T","C"]	PCBP3	intron_variant	[null]	NA	NA	NA	NA	NA	0.71592	0.99632	33129	47441	0.085787	0.0080066	10.715	9.6266e-27	1781.1	21	47287321	COL18A1	1Mb	COL18A1	50Mb	NA	2
rs3788218	GCC	21:47287332	["A","G"]	PCBP3	intron_variant	[null]	NA	NA	NA	NA	NA	0.71603	0.99637	33129	47448	0.046478	0.0083636	5.5572	2.7622e-08	1129.3	21	47287332	PCBP3	1Mb	APP	50Mb	NA	2
rs3788218	IPL	21:47287332	["A","G"]	PCBP3	intron_variant	[null]	NA	NA	NA	NA	NA	0.71603	0.99637	33129	47448	0.085779	0.0080069	10.713	9.782e-27	1781.5	21	47287332	COL18A1	1Mb	COL18A1	50Mb	NA	2
rs3788219	IPL	21:47287453	["C","T"]	PCBP3	intron_variant	[null]	NA	NA	NA	NA	NA	0.32615	0.99669	33129	21558	0.068102	0.0076598	8.8909	6.3628e-19	1407.7	21	47287453	COL18A1	1Mb	COL18A1	50Mb	NA	2
rs3788224	IPL	21:47291893	["G","A"]	PCBP3	intron_variant	[null]	NA	NA	NA	NA	NA	0.56114	0.99678	33129	37158	0.060601	0.0073009	8.3005	1.076e-16	1518.7	21	47291893	COL18A1	1Mb	COL18A1	50Mb	NA	2
rs3788226	GCC	21:47300115	["G","A"]	PCBP3	intron_variant	[null]	NA	NA	NA	NA	NA	0.71455	0.99574	33129	47351	0.045853	0.0083499	5.4914	4.0157e-08	1118.4	21	47300115	PCBP3	1Mb	APP	50Mb	NA	2
rs3788226	IPL	21:47300115	["G","A"]	PCBP3	intron_variant	[null]	NA	NA	NA	NA	NA	0.71455	0.99574	33129	47351	0.084734	0.0079941	10.6	3.2968e-26	1763.5	21	47300115	COL18A1	1Mb	COL18A1	50Mb	NA	2
rs3788228	IPL	21:47307669	["G","A"]	PCBP3	intron_variant	[null]	NA	NA	NA	NA	NA	0.71489	0.99632	33129	47370	0.084385	0.0079916	10.559	5.0649e-26	1761.6	21	47307669	COL18A1	1Mb	COL18A1	50Mb	NA	2
rs3788484	RPE+BM	22:33088914	["T","C"]	SYN3	intron_variant	[null,null]	NA	NA	NA	NA	NA	0.12835	0.97899	33129	8479	-0.071814	0.011173	-6.4273	1.3168e-10	-664.74	22	33088914	TIMP3	1Mb	HMOX1	50Mb	NA	1
rs3789061	INL	2:111918230	["T","C"]	BCL2L11	intron_variant	[null]	NA	NA	NA	NA	NA	0.48629	0.99622	33129	32130	0.041242	0.0072686	5.6741	1.406e-08	1068.4	2	111918230	BCL2L11	1Mb	BCL2L11	50Mb	NA	1
rs3789064	INL	2:111915322	["T","C"]	BCL2L11	intron_variant	[null]	NA	NA	NA	NA	NA	0.48625	0.99552	33129	32127	0.041124	0.0072689	5.6576	1.5476e-08	1065.4	2	111915322	BCL2L11	1Mb	BCL2L11	50Mb	NA	1
rs3789065	INL	2:111915022	["C","G"]	BCL2L11	intron_variant	[null]	NA	NA	NA	NA	NA	0.48625	0.99545	33129	32127	0.041051	0.0072689	5.6475	1.6413e-08	1064.2	2	111915022	BCL2L11	1Mb	BCL2L11	50Mb	NA	1
rs3789068	INL	2:111909247	["A","G"]	BCL2L11	intron_variant	[null]	NA	NA	NA	NA	NA	0.48593	0.9945	33129	32105	0.041521	0.0072704	5.711	1.1329e-08	1068.1	2	111909247	BCL2L11	1Mb	BCL2L11	50Mb	NA	1
rs3790414	PS	1:196920299	["T","A"]	CFHR2	intron_variant	[null]	NA	NA	NA	NA	NA	0.22779	1	33129	15079	0.060682	0.0088198	6.8802	6.081e-12	766.7	1	196920299	CRB1	1Mb	SPTA1	50Mb	NA	2
rs3790414	RPE+BM	1:196920299	["T","A"]	CFHR2	intron_variant	[null]	NA	NA	NA	NA	NA	0.22779	1	33129	15079	0.057829	0.0088752	6.5158	7.3338e-11	526.12	1	196920299	CFH	1Mb	ACTA1	50Mb	NA	2
rs379050	OPL+ONL	8:109138451	["G","A"]	AP001331.1	downstream_gene_variant	[null]	NA	NA	NA	NA	NA	0.25457	0.99679	33129	16886	0.16022	0.0084779	18.899	3.0383e-79	1923.1	8	109138451	RSPO2	1Mb	CHD7	50Mb	NA	3
rs379050	PS	8:109138451	["G","A"]	AP001331.1	downstream_gene_variant	[null]	NA	NA	NA	NA	NA	0.25457	0.99679	33129	16886	0.09447	0.0085199	11.088	1.606e-28	1240.6	8	109138451	RSPO2	1Mb	TERF1	50Mb	NA	3
rs379050	RNFL	8:109138451	["G","A"]	AP001331.1	downstream_gene_variant	[null]	NA	NA	NA	NA	NA	0.25457	0.99679	33129	16886	-0.10076	0.0086128	-11.699	1.4848e-31	-1186.9	8	109138451	RSPO2	1Mb	YWHAZ	50Mb	NA	3
rs3790611	PS	1:113067792	["A","G"]	ST7L	3_prime_UTR_variant	[null]	NA	NA	NA	NA	NA	0.26126	0.99774	33129	17385	-0.054912	0.0084283	-6.5153	7.3597e-11	-743.47	1	113067792	SLC16A1	1Mb	SPTA1	50Mb	NA	1
rs3790612	PS	1:113084146	["G","A"]	ST7L	intron_variant	[null]	NA	NA	NA	NA	NA	0.26031	0.99922	33129	17318	-0.05615	0.0084348	-6.6569	2.8397e-11	-758.97	1	113084146	SLC16A1	1Mb	SPTA1	50Mb	NA	1
rs3790889	RNFL	1:82412600	["G","A"]	LPHN2	intron_variant	[null]	NA	NA	NA	NA	NA	0.41406	1	33129	27435	0.04277	0.0076465	5.5934	2.2446e-08	825.71	1	82412600	SYDE2	5Mb	HDAC1	50Mb	NA	1
rs3790895	RNFL	1:82401515	["T","C"]	LPHN2	intron_variant	[null]	NA	NA	NA	NA	NA	0.41495	0.99925	33129	27496	0.042491	0.0076418	5.5604	2.7122e-08	821.9	1	82401515	SYDE2	5Mb	HDAC1	50Mb	NA	1
rs3792099	PS	2:234234679	["T","C"]	SAG	intron_variant	[null]	NA	NA	NA	NA	NA	0.050721	0.9983	33129	3383	-0.14066	0.016924	-8.3114	9.8131e-17	-455.18	2	234234679	SAG	1Mb	MAP2	50Mb	NA	1
rs3792101	PS	2:234234431	["C","T"]	SAG	intron_variant	[null]	NA	NA	NA	NA	NA	0.050643	0.99844	33129	3379	-0.14172	0.016938	-8.3672	6.1306e-17	-457.26	2	234234431	SAG	1Mb	MAP2	50Mb	NA	1
rs3792235	GCC	2:48809756	["T","C"]	STON1	intron_variant	[null]	NA	NA	NA	NA	NA	0.34322	0.99662	33129	22644	0.044069	0.0079039	5.5755	2.4872e-08	893.01	2	48809756	MSH6	1Mb	DNMT3A	50Mb	NA	2
rs3792235	RNFL	2:48809756	["T","C"]	STON1	intron_variant	[null]	NA	NA	NA	NA	NA	0.34322	0.99662	33129	22644	0.056823	0.007883	7.2083	5.7856e-13	1008.9	2	48809756	MSH6	1Mb	ACTG2	50Mb	NA	2
rs3792236	GCC	2:48809873	["T","C"]	STON1	intron_variant	[null]	NA	NA	NA	NA	NA	0.3228	0.99922	33129	21286	0.044685	0.0080439	5.5551	2.7954e-08	864.14	2	48809873	MSH6	1Mb	DNMT3A	50Mb	NA	2
rs3792236	RNFL	2:48809873	["T","C"]	STON1	intron_variant	[null]	NA	NA	NA	NA	NA	0.3228	0.99922	33129	21286	0.058006	0.0080225	7.2304	4.9189e-13	993.24	2	48809873	MSH6	1Mb	ACTG2	50Mb	NA	2
rs3792237	GCC	2:48812828	["G","A"]	STON1	intron_variant	[null]	NA	NA	NA	NA	NA	0.32342	0.9875	33129	21335	0.044357	0.0080418	5.5158	3.4969e-08	860.14	2	48812828	MSH6	1Mb	DNMT3A	50Mb	NA	2
rs3792237	RNFL	2:48812828	["G","A"]	STON1	intron_variant	[null]	NA	NA	NA	NA	NA	0.32342	0.9875	33129	21335	0.057825	0.0080204	7.2097	5.7262e-13	992.49	2	48812828	MSH6	1Mb	ACTG2	50Mb	NA	2
rs3793373	GCC	8:74231052	["G","C"]	RDH10	intron_variant	[null]	NA	NA	NA	NA	NA	0.32775	0.99406	33129	21679	0.053358	0.0080007	6.6692	2.613e-11	1025.4	8	74231052	RDH10	1Mb	CHD7	50Mb	NA	3
rs3793373	RNFL	8:74231052	["G","C"]	RDH10	intron_variant	[null]	NA	NA	NA	NA	NA	0.32775	0.99406	33129	21679	0.060963	0.0079804	7.6391	2.2469e-14	1024	8	74231052	RDH10	1Mb	PRKDC	50Mb	NA	3
rs3793917	PS	10:124219275	["C","G"]	HTRA1	upstream_gene_variant	[null]	NA	NA	NA	NA	NA	0.21303	1	33129	14176	-0.092776	0.0090632	-10.237	1.4793e-24	-1002	10	124219275	HTRA1	1Mb	MGEA5	50Mb	NA	1
rs3793973	RPE+BM	11:89095994	["A","T"]	NOX4	intron_variant	[null]	NA	NA	NA	NA	NA	0.32021	0.97719	33129	21146	0.075628	0.0080148	9.4361	4.1142e-21	799.07	11	89095994	TYR	1Mb	TYR	50Mb	NA	1
rs379430	INL	5:87539092	["G","T"]	TMEM161B	intron_variant	[null]	NA	NA	NA	NA	NA	0.73384	0.98573	33129	48732	-0.057911	0.0082053	-7.0578	1.7253e-12	-307.3	5	87539092	MEF2C	1Mb	MEF2C	50Mb	NA	6
rs3794376	OPL+ONL	13:50114491	["T","C"]	RCBTB1	intron_variant	[null]	NA	NA	NA	NA	NA	0.84871	1	33129	56206	-0.063727	0.010332	-6.1679	6.9986e-10	-1000.5	13	50114491	SETDB2	1Mb	DCT	50Mb	NA	1
rs3794377	OPL+ONL	13:50111135	["T","C"]	RCBTB1	intron_variant	[null]	NA	NA	NA	NA	NA	0.71024	0.99956	33129	47029	-0.055683	0.0081921	-6.7972	1.0846e-11	-1199	13	50111135	SETDB2	1Mb	DCT	50Mb	NA	1
rs3794568	PS	15:52642199	["G","A"]	MYO5A	intron_variant	[null]	NA	NA	NA	NA	NA	0.16632	0.99986	33129	10991	0.071371	0.0099746	7.1553	8.5225e-13	707.22	15	52642199	MYO5A	1Mb	MEF2A	50Mb	NA	1
rs3794606	RPE+BM	15:28269008	["A","C"]	OCA2	intron_variant	[null]	NA	NA	NA	NA	NA	0.20639	0.962	33129	13623	-0.065381	0.0092531	-7.0659	1.6274e-12	-884.1	15	28269008	OCA2	1Mb	OCA2	50Mb	NA	2
rs3794665	OPL+ONL	16:85723114	["C","G"]	GINS2	upstream_gene_variant	[null]	NA	NA	NA	NA	NA	0.29475	0.972	33129	19460	-0.045143	0.0081055	-5.5695	2.575e-08	-680.65	16	85723114	GSE1	1Mb	MAF	50Mb	NA	1
rs3794666	OPL+ONL	16:85723042	["C","T"]	GINS2	upstream_gene_variant	[null]	NA	NA	NA	NA	NA	0.29589	0.96967	33129	19540	-0.044751	0.0080986	-5.5257	3.3057e-08	-676.53	16	85723042	GSE1	1Mb	MAF	50Mb	NA	1
rs379489	PS	1:196693451	["A","G"]	CFH	intron_variant	[null]	NA	NA	NA	NA	NA	0.57457	0.99947	33129	38100	0.097025	0.0075026	12.932	3.6673e-38	1683.5	1	196693451	CRB1	1Mb	SPTA1	50Mb	NA	2
rs379489	RPE+BM	1:196693451	["A","G"]	CFH	intron_variant	[null]	NA	NA	NA	NA	NA	0.57457	0.99947	33129	38100	0.097851	0.0075492	12.962	2.4965e-38	1064.7	1	196693451	CFH	1Mb	ACTA1	50Mb	NA	2
rs379493	GCC	21:47360778	["G","C"]	PCBP3	intron_variant	[null]	NA	NA	NA	NA	NA	0.27903	0.98147	33129	18467	-0.051363	0.0083786	-6.1303	8.8715e-10	-498.23	21	47360778	PCBP3	1Mb	APP	50Mb	NA	2
rs379493	IPL	21:47360778	["G","C"]	PCBP3	intron_variant	[null]	NA	NA	NA	NA	NA	0.27903	0.98147	33129	18467	-0.093464	0.0080196	-11.655	2.5052e-31	-994.66	21	47360778	COL18A1	1Mb	COL18A1	50Mb	NA	2
rs379501	GCC	21:47360784	["T","C"]	PCBP3	intron_variant	[null]	NA	NA	NA	NA	NA	0.27903	0.9814	33129	18467	-0.051582	0.0083791	-6.156	7.5478e-10	-501.3	21	47360784	PCBP3	1Mb	APP	50Mb	NA	2
rs379501	IPL	21:47360784	["T","C"]	PCBP3	intron_variant	[null]	NA	NA	NA	NA	NA	0.27903	0.9814	33129	18467	-0.093663	0.0080201	-11.678	1.8925e-31	-997.45	21	47360784	COL18A1	1Mb	COL18A1	50Mb	NA	2
rs3795445	OPL+ONL	1:227180947	["A","C"]	CDC42BPA	3_prime_UTR_variant	[null]	NA	NA	NA	NA	NA	0.51508	0.99912	33129	34144	0.055344	0.0074208	7.4579	9.0034e-14	663.02	1	227180947	PSEN2	1Mb	PROX1	50Mb	NA	1
rs3795446	OPL+ONL	1:227180981	["T","C"]	CDC42BPA	3_prime_UTR_variant	[null]	NA	NA	NA	NA	NA	0.51508	0.99905	33129	34144	0.055344	0.0074208	7.4579	9.0034e-14	663.02	1	227180981	PSEN2	1Mb	PROX1	50Mb	NA	1
rs3795449	OPL+ONL	1:227181838	["T","G"]	CDC42BPA	3_prime_UTR_variant	[null]	NA	NA	NA	NA	NA	0.47318	0.99938	33129	31402	0.057899	0.0074147	7.8087	5.9485e-15	750.68	1	227181838	PSEN2	1Mb	PROX1	50Mb	NA	1
rs3795451	OPL+ONL	1:227181923	["C","T"]	CDC42BPA	3_prime_UTR_variant	[null]	NA	NA	NA	NA	NA	0.47309	0.99908	33129	31395	0.05808	0.0074146	7.8331	4.9007e-15	753.56	1	227181923	PSEN2	1Mb	PROX1	50Mb	NA	1
rs3795453	OPL+ONL	1:227205331	["T","C"]	CDC42BPA	intron_variant	[null]	NA	NA	NA	NA	NA	0.46861	0.99675	33129	31099	0.057215	0.007427	7.7036	1.3592e-14	749.18	1	227205331	PSEN2	1Mb	PROX1	50Mb	NA	1
rs3795820	PS	1:113163042	["C","A"]	CAPZA1	intron_variant	[null]	NA	NA	NA	NA	NA	0.74332	0.99923	33129	49197	0.059159	0.0084685	6.9858	2.8858e-12	948.5	1	113163042	SLC16A1	1Mb	SPTA1	50Mb	NA	1
rs3795938	PS	2:23912712	["C","T"]	KLHL29	intron_variant	[null]	NA	NA	NA	NA	NA	0.54391	0.99188	33129	36039	0.060879	0.0074687	8.1512	3.7304e-16	1030.9	2	23912712	NCOA1	1Mb	SPTBN1	50Mb	NA	1
rs3795942	PS	2:23919375	["C","T"]	KLHL29	synonymous_variant	[null,null,null]	NA	NA	NA	NA	ENST00000486442.1:c.2097C>T(p.=)	0.54506	0.9976	33129	36114	0.061766	0.0074682	8.2705	1.3836e-16	1044.9	2	23919375	NCOA1	1Mb	SPTBN1	50Mb	NA	1
rs3795943	PS	2:23919630	["C","G"]	KLHL29	intron_variant	[null]	NA	NA	NA	NA	NA	0.54533	0.99787	33129	36131	0.061256	0.0074697	8.2006	2.478e-16	1036.9	2	23919630	NCOA1	1Mb	SPTBN1	50Mb	NA	1
rs3795944	PS	2:23920545	["A","G"]	KLHL29	intron_variant	[null]	NA	NA	NA	NA	NA	0.54869	0.99808	33129	36350	0.060507	0.0074742	8.0955	5.8983e-16	1029.2	2	23920545	NCOA1	1Mb	SPTBN1	50Mb	NA	1
rs3795945	PS	2:23920632	["C","G"]	KLHL29	intron_variant	[null]	NA	NA	NA	NA	NA	0.72761	0.99842	33129	48185	0.070297	0.0083768	8.3918	4.9745e-17	997.66	2	23920632	NCOA1	1Mb	SPTBN1	50Mb	NA	1
rs3795946	PS	2:23920646	["G","C"]	KLHL29	intron_variant	[null]	NA	NA	NA	NA	NA	0.54552	0.99859	33129	36143	0.061865	0.0074697	8.2822	1.254e-16	1047.7	2	23920646	NCOA1	1Mb	SPTBN1	50Mb	NA	1
rs3795948	PS	2:23926659	["T","C"]	KLHL29	synonymous_variant	[null]	NA	NA	NA	NA	ENST00000486442.1:c.2370T>C(p.=)	0.47873	1	33129	31714	0.057389	0.0074461	7.7073	1.3208e-14	960.98	2	23926659	NCOA1	1Mb	SPTBN1	50Mb	NA	1
rs3795949	PS	2:23926932	["C","A"]	KLHL29	intron_variant	[null]	NA	NA	NA	NA	NA	0.4779	0.99967	33129	31655	0.057933	0.007438	7.7888	6.9641e-15	972.08	2	23926932	NCOA1	1Mb	SPTBN1	50Mb	NA	1
rs3795953	PS	2:24345707	["C","G"]	PFN4	intron_variant	[null]	NA	NA	NA	NA	NA	0.36458	0.99948	33129	24113	-0.042879	0.007758	-5.5271	3.28e-08	-572.45	2	24345707	NCOA1	1Mb	SPTBN1	50Mb	NA	1
rs3795999	GCC	2:172544483	["A","G"]	DYNC1I2	intron_variant	[null]	NA	NA	NA	NA	NA	0.7179	0.99841	33129	47520	-0.05787	0.0083557	-6.9258	4.4148e-12	-300.73	2	172544483	ITGA6	1Mb	NEUROD1	50Mb	NA	2
rs3795999	GCL	2:172544483	["A","G"]	DYNC1I2	intron_variant	[null]	NA	NA	NA	NA	NA	0.7179	0.99841	33129	47520	-0.046687	0.0080438	-5.8041	6.5295e-09	-194.81	2	172544483	SLC25A12	1Mb	SUMO1	50Mb	NA	2
rs3795999	RNFL	2:172544483	["A","G"]	DYNC1I2	intron_variant	[null]	NA	NA	NA	NA	NA	0.7179	0.99841	33129	47520	-0.058716	0.008336	-7.0436	1.9095e-12	-544.83	2	172544483	CYBRD1	1Mb	XRCC5	50Mb	NA	2
rs3797315	INL	5:148620224	["T","G"]	ABLIM3	intron_variant	[null]	NA	NA	NA	NA	NA	0.48833	0.99737	33129	32460	0.046316	0.0072634	6.3766	1.8348e-10	1184.3	5	148620224	SH3TC2	1Mb	HSPA4	50Mb	NA	3
rs3797315	OPL+ONL	5:148620224	["T","G"]	ABLIM3	intron_variant	[null]	NA	NA	NA	NA	NA	0.48833	0.99737	33129	32460	0.045569	0.007416	6.1447	8.1032e-10	592.49	5	148620224	PDGFRB	1Mb	APC	50Mb	NA	3
rs3797315	RNFL	5:148620224	["T","G"]	ABLIM3	intron_variant	[null]	NA	NA	NA	NA	NA	0.48833	0.99737	33129	32460	0.042556	0.0075098	5.6667	1.4681e-08	862.04	5	148620224	ABLIM3	1Mb	FGF1	50Mb	NA	3
rs3798761	INL	6:150004779	["A","G"]	LATS1	synonymous_variant	[null,null,null,null]	NA	NA	NA	NA	ENST00000543571.1:c.1446T>C(p.=)	0.34969	0.99923	33129	23161	0.055683	0.0076881	7.2427	4.4932e-13	985.56	6	150004779	LATS1	1Mb	QKI	50Mb	NA	1
rs3798761	OPL+ONL	6:150004779	["A","G"]	LATS1	synonymous_variant	[null,null,null,null]	NA	NA	NA	NA	ENST00000543571.1:c.1446T>C(p.=)	0.34969	0.99923	33129	23161	0.043911	0.0078517	5.5925	2.2557e-08	431.27	6	150004779	LATS1	1Mb	PRDM1	50Mb	NA	1
rs3798763	INL	6:150211100	["T","C"]	RAET1E	synonymous_variant	[null,null]	NA	NA	NA	NA	ENST00000357183.4:c.267A>G(p.=)	0.25384	0.99967	33129	16825	0.048332	0.0084019	5.7526	8.8667e-09	739.56	6	150211100	LATS1	1Mb	QKI	50Mb	NA	1
rs3798865	INL	6:84348873	["A","G"]	SNAP91	intron_variant	[null]	NA	NA	NA	NA	NA	0.26402	0.99595	33129	17463	-0.069645	0.0082559	-8.4358	3.4201e-17	-629.86	6	84348873	PRSS35	1Mb	CDKN1A	50Mb	NA	2
rs3798865	IPL	6:84348873	["A","G"]	SNAP91	intron_variant	[null]	NA	NA	NA	NA	NA	0.26402	0.99595	33129	17463	-0.057425	0.008203	-7.0005	2.5989e-12	-417.94	6	84348873	SNAP91	1Mb	NR2E1	50Mb	NA	2
rs3798866	INL	6:84348747	["C","T"]	SNAP91	intron_variant	[null]	NA	NA	NA	NA	NA	0.26365	0.99602	33129	17443	-0.06965	0.00826	-8.4322	3.5286e-17	-627.85	6	84348747	PRSS35	1Mb	CDKN1A	50Mb	NA	2
rs3798866	IPL	6:84348747	["C","T"]	SNAP91	intron_variant	[null]	NA	NA	NA	NA	NA	0.26365	0.99602	33129	17443	-0.057797	0.0082071	-7.0424	1.9266e-12	-420.28	6	84348747	SNAP91	1Mb	NR2E1	50Mb	NA	2
rs3798867	INL	6:84331841	["C","G"]	SNAP91	intron_variant	[null]	NA	NA	NA	NA	NA	0.43494	0.99629	33129	28843	0.097247	0.0073446	13.241	6.464e-40	1795.4	6	84331841	PRSS35	1Mb	CDKN1A	50Mb	PRSS35:rs3798867_G	2
rs3798867	IPL	6:84331841	["C","G"]	SNAP91	intron_variant	[null]	NA	NA	NA	NA	NA	0.43494	0.99629	33129	28843	0.073483	0.0073033	10.062	8.8438e-24	1520	6	84331841	SNAP91	1Mb	NR2E1	50Mb	NA	2
rs3798869	INL	6:84328660	["G","A"]	SNAP91	intron_variant	[null]	NA	NA	NA	NA	NA	0.43482	0.99646	33129	28833	0.096718	0.0073445	13.169	1.6692e-39	1788.6	6	84328660	PRSS35	1Mb	CDKN1A	50Mb	NA	2
rs3798869	IPL	6:84328660	["G","A"]	SNAP91	intron_variant	[null]	NA	NA	NA	NA	NA	0.43482	0.99646	33129	28833	0.073368	0.0073031	10.046	1.0325e-23	1518.9	6	84328660	SNAP91	1Mb	NR2E1	50Mb	NA	2
rs3798870	INL	6:84324787	["A","G"]	SNAP91	intron_variant	[null]	NA	NA	NA	NA	NA	0.25401	0.99727	33129	16818	-0.067623	0.0083617	-8.0872	6.3099e-16	-600.25	6	84324787	PRSS35	1Mb	CDKN1A	50Mb	NA	2
rs3798870	IPL	6:84324787	["A","G"]	SNAP91	intron_variant	[null]	NA	NA	NA	NA	NA	0.25401	0.99727	33129	16818	-0.057151	0.0083077	-6.8794	6.1191e-12	-413.38	6	84324787	SNAP91	1Mb	NR2E1	50Mb	NA	2
rs3798875	INL	6:84293412	["A","G"]	SNAP91	intron_variant	[null]	NA	NA	NA	NA	NA	0.43946	0.9983	33129	29149	0.09532	0.0073431	12.981	1.9477e-38	1793.1	6	84293412	PRSS35	1Mb	CDKN1A	50Mb	NA	2
rs3798875	IPL	6:84293412	["A","G"]	SNAP91	intron_variant	[null]	NA	NA	NA	NA	NA	0.43946	0.9983	33129	29149	0.069938	0.0073021	9.5778	1.058e-21	1489.6	6	84293412	SNAP91	1Mb	NR2E1	50Mb	NA	2
rs3798878	INL	6:84268666	["C","T"]	SNAP91	intron_variant	[null]	NA	NA	NA	NA	NA	0.1934	0.99358	33129	12794	-0.064939	0.0092157	-7.0465	1.8706e-12	-482.44	6	84268666	PRSS35	1Mb	CDKN1A	50Mb	NA	2
rs3798878	IPL	6:84268666	["C","T"]	SNAP91	intron_variant	[null]	NA	NA	NA	NA	NA	0.1934	0.99358	33129	12794	-0.053248	0.0091559	-5.8158	6.0912e-09	-319.23	6	84268666	SNAP91	1Mb	NR2E1	50Mb	NA	2
rs379939	IPL	21:47372321	["T","G"]	NA	intergenic_variant	[null]	NA	NA	NA	NA	NA	0.67357	0.99657	33129	44645	-0.068759	0.0076656	-8.9698	3.1221e-19	-548.34	21	47372321	COL18A1	1Mb	COL18A1	50Mb	NA	2
rs3800136	RPE+BM	6:1921848	["T","G"]	GMDS	intron_variant	[null]	NA	NA	NA	NA	NA	0.13405	0.98368	33129	8885	-0.10652	0.010977	-9.7039	3.107e-22	-936.6	6	1921848	GMDS	1Mb	RUNX2	50Mb	NA	1
rs3800154	RPE+BM	6:2119329	["C","A"]	GMDS	intron_variant	[null]	NA	NA	NA	NA	NA	0.19148	0.97251	33129	12673	-0.056451	0.0095035	-5.94	2.8787e-09	-742.11	6	2119329	GMDS	1Mb	RUNX2	50Mb	NA	1
rs3800155	RPE+BM	6:2119331	["A","G"]	GMDS	intron_variant	[null]	NA	NA	NA	NA	NA	0.19147	0.97258	33129	12672	-0.056476	0.0095036	-5.9426	2.8339e-09	-742.34	6	2119331	GMDS	1Mb	RUNX2	50Mb	NA	1
rs3800178	RPE+BM	6:2196234	["T","C"]	GMDS	intron_variant	[null]	NA	NA	NA	NA	NA	0.1917	0.99778	33129	12690	-0.053791	0.0094918	-5.6671	1.4645e-08	-719.64	6	2196234	C2	1Mb	RUNX2	50Mb	NA	1
rs3800223	IPL	6:108572495	["T","A"]	SNX3	intron_variant	[null]	NA	NA	NA	NA	NA	0.4565	0.98851	33129	30253	0.040514	0.0072635	5.5778	2.4548e-08	1091	6	108572495	NR2E1	1Mb	NR2E1	50Mb	NA	3
rs3800227	GCC	6:108994161	["A","G"]	FOXO3	intron_variant	[null]	NA	NA	NA	NA	NA	0.7436	0.9898	33129	49281	0.077642	0.0086234	9.0037	2.2968e-19	1479	6	108994161	FOXO3	1Mb	PKIB	50Mb	NA	3
rs3800227	GCL	6:108994161	["A","G"]	FOXO3	intron_variant	[null]	NA	NA	NA	NA	NA	0.7436	0.9898	33129	49281	0.081554	0.0082978	9.8284	9.1284e-23	1500.1	6	108994161	NR2E1	1Mb	EEF1A1	50Mb	NA	3
rs3800227	IPL	6:108994161	["A","G"]	FOXO3	intron_variant	[null]	NA	NA	NA	NA	NA	0.7436	0.9898	33129	49281	0.092225	0.0082607	11.164	6.8676e-29	1809	6	108994161	NR2E1	1Mb	NR2E1	50Mb	NA	3
rs3800228	GCC	6:108996748	["T","G"]	FOXO3	intron_variant	[null]	NA	NA	NA	NA	NA	0.71623	0.98877	33129	47453	0.083251	0.0083656	9.9516	2.6771e-23	1599	6	108996748	FOXO3	1Mb	PKIB	50Mb	NA	3
rs3800228	GCL	6:108996748	["T","G"]	FOXO3	intron_variant	[null]	NA	NA	NA	NA	NA	0.71623	0.98877	33129	47453	0.084726	0.0080502	10.525	7.3071e-26	1588.8	6	108996748	NR2E1	1Mb	EEF1A1	50Mb	NA	3
rs3800228	IPL	6:108996748	["T","G"]	FOXO3	intron_variant	[null]	NA	NA	NA	NA	NA	0.71623	0.98877	33129	47453	0.093483	0.0080145	11.664	2.2375e-31	1872.2	6	108996748	NR2E1	1Mb	NR2E1	50Mb	NA	3
rs3800229	GCC	6:108996963	["G","T"]	FOXO3	intron_variant	[null]	NA	NA	NA	NA	NA	0.71503	0.98946	33129	47368	0.083794	0.0083521	10.033	1.1837e-23	1613	6	108996963	FOXO3	1Mb	PKIB	50Mb	NA	3
rs3800229	GCL	6:108996963	["G","T"]	FOXO3	intron_variant	[null]	NA	NA	NA	NA	NA	0.71503	0.98946	33129	47368	0.085065	0.0080373	10.584	3.9018e-26	1597.8	6	108996963	NR2E1	1Mb	EEF1A1	50Mb	NA	3
rs3800229	IPL	6:108996963	["G","T"]	FOXO3	intron_variant	[null]	NA	NA	NA	NA	NA	0.71503	0.98946	33129	47368	0.094117	0.0080015	11.762	7.0653e-32	1884.6	6	108996963	NR2E1	1Mb	NR2E1	50Mb	NA	3
rs3800231	GCC	6:108998266	["A","G"]	FOXO3	intron_variant	[null]	NA	NA	NA	NA	NA	0.71503	0.98774	33129	47368	0.083794	0.0083521	10.033	1.1837e-23	1613	6	108998266	FOXO3	1Mb	PKIB	50Mb	NA	3
rs3800231	GCL	6:108998266	["A","G"]	FOXO3	intron_variant	[null]	NA	NA	NA	NA	NA	0.71503	0.98774	33129	47368	0.085065	0.0080373	10.584	3.9018e-26	1597.8	6	108998266	NR2E1	1Mb	EEF1A1	50Mb	NA	3
rs3800231	IPL	6:108998266	["A","G"]	FOXO3	intron_variant	[null]	NA	NA	NA	NA	NA	0.71503	0.98774	33129	47368	0.094117	0.0080015	11.762	7.0653e-32	1884.6	6	108998266	NR2E1	1Mb	NR2E1	50Mb	NA	3
rs380120	GCC	21:47364511	["C","A"]	PCBP3	downstream_gene_variant	[null]	NA	NA	NA	NA	NA	0.27939	0.99964	33129	18475	-0.05569	0.0083731	-6.6511	2.9552e-11	-559.96	21	47364511	PCBP3	1Mb	APP	50Mb	NA	2
rs380120	IPL	21:47364511	["C","A"]	PCBP3	downstream_gene_variant	[null]	NA	NA	NA	NA	NA	0.27939	0.99964	33129	18475	-0.09647	0.008014	-12.038	2.6436e-33	-1042.1	21	47364511	COL18A1	1Mb	COL18A1	50Mb	NA	2
rs3802242	OPL+ONL	8:109476928	["G","C"]	EMC2	intron_variant	[null]	NA	NA	NA	NA	NA	0.25419	0.99904	33129	16867	0.090983	0.0085272	10.67	1.5582e-26	1021.9	8	109476928	RSPO2	1Mb	CHD7	50Mb	NA	3
rs3802242	PS	8:109476928	["G","C"]	EMC2	intron_variant	[null]	NA	NA	NA	NA	NA	0.25419	0.99904	33129	16867	0.055343	0.0085487	6.4739	9.6844e-11	666.82	8	109476928	RSPO2	1Mb	TERF1	50Mb	NA	3
rs3802242	RNFL	8:109476928	["G","C"]	EMC2	intron_variant	[null]	NA	NA	NA	NA	NA	0.25419	0.99904	33129	16867	-0.051623	0.0086445	-5.9718	2.3707e-09	-588.64	8	109476928	RSPO2	1Mb	YWHAZ	50Mb	NA	3
rs3803185	OPL+ONL	13:50205025	["T","C"]	ARL11	missense_variant	[null,null]	["T"]	NA	benign	tolerated	ENSP00000282026.1:p.Cys148Arg	0.53666	1	33129	35551	-0.042365	0.0074622	-5.6773	1.38e-08	-1013.1	13	50205025	SETDB2	1Mb	DCT	50Mb	NA	1
rs380376	CSI	8:108584822	["T","G"]	NA	intergenic_variant	[null,null]	NA	NA	NA	NA	NA	0.2968	0.99946	33129	19658	0.056865	0.0075471	7.5347	5.02e-14	899.94	8	108584822	RSPO2	1Mb	ADCY8	50Mb	NA	3
rs380390	PS	1:196701051	["G","C"]	CFH	intron_variant	[null]	NA	NA	NA	NA	NA	0.57444	1	33129	38092	0.097319	0.007502	12.973	2.1734e-38	1689.4	1	196701051	CRB1	1Mb	SPTA1	50Mb	NA	2
rs380390	RPE+BM	1:196701051	["G","C"]	CFH	intron_variant	[null]	NA	NA	NA	NA	NA	0.57444	1	33129	38092	0.097807	0.0075486	12.957	2.6573e-38	1065.2	1	196701051	CFH	1Mb	ACTA1	50Mb	NA	2
rs3804036	IPL	21:47393611	["T","C"]	NA	regulatory_region_variant	[null]	NA	NA	NA	NA	NA	0.33649	0.9843	33129	22266	0.062038	0.0075975	8.1656	3.3117e-16	1345.3	21	47393611	COL18A1	1Mb	COL18A1	50Mb	NA	2
rs3804776	PS	3:101304414	["G","T"]	PCNP	intron_variant	[null]	NA	NA	NA	NA	NA	0.48072	0.99814	33129	31771	0.065514	0.0074823	8.7559	2.1198e-18	1141.5	3	101304414	IMPG2	1Mb	RHO	50Mb	NA	1
rs3804777	PS	3:101294659	["G","A"]	PCNP	intron_variant	[null]	NA	NA	NA	NA	NA	0.48075	0.99811	33129	31772	0.065455	0.0074821	8.7483	2.266e-18	1140.9	3	101294659	IMPG2	1Mb	RHO	50Mb	NA	1
rs3805748	INL	6:150093678	["C","T"]	PCMT1	intron_variant	[null]	NA	NA	NA	NA	NA	0.35349	0.99948	33129	23414	0.055468	0.007666	7.2355	4.7377e-13	987.65	6	150093678	LATS1	1Mb	QKI	50Mb	NA	1
rs3805748	OPL+ONL	6:150093678	["C","T"]	PCMT1	intron_variant	[null]	NA	NA	NA	NA	NA	0.35349	0.99948	33129	23414	0.044474	0.007829	5.6807	1.353e-08	438.52	6	150093678	LATS1	1Mb	PRDM1	50Mb	NA	1
rs3805749	INL	6:150093682	["C","T"]	PCMT1	intron_variant	[null]	NA	NA	NA	NA	NA	0.34859	0.99942	33129	23085	0.055668	0.0076923	7.2369	4.6914e-13	984.88	6	150093682	LATS1	1Mb	QKI	50Mb	NA	1
rs3805749	OPL+ONL	6:150093682	["C","T"]	PCMT1	intron_variant	[null]	NA	NA	NA	NA	NA	0.34859	0.99942	33129	23085	0.044084	0.007856	5.6115	2.0213e-08	433.04	6	150093682	LATS1	1Mb	PRDM1	50Mb	NA	1
rs3805750	INL	6:150112201	["G","A"]	PCMT1	intron_variant	[null]	NA	NA	NA	NA	NA	0.35353	0.99992	33129	23417	0.055837	0.0076662	7.2835	3.3254e-13	993.19	6	150112201	LATS1	1Mb	QKI	50Mb	NA	1
rs3805750	OPL+ONL	6:150112201	["G","A"]	PCMT1	intron_variant	[null]	NA	NA	NA	NA	NA	0.35353	0.99992	33129	23417	0.044575	0.0078293	5.6933	1.2568e-08	440.15	6	150112201	LATS1	1Mb	PRDM1	50Mb	NA	1
rs3805751	INL	6:150112329	["G","A"]	PCMT1	intron_variant	[null]	NA	NA	NA	NA	NA	0.3535	0.99989	33129	23415	0.055759	0.0076665	7.273	3.5936e-13	992.28	6	150112329	LATS1	1Mb	QKI	50Mb	NA	1
rs3805751	OPL+ONL	6:150112329	["G","A"]	PCMT1	intron_variant	[null]	NA	NA	NA	NA	NA	0.3535	0.99989	33129	23415	0.04466	0.0078296	5.704	1.1806e-08	441.56	6	150112329	LATS1	1Mb	PRDM1	50Mb	NA	1
rs3805752	INL	6:150116626	["C","T"]	RP11-350J20.4	non_coding_transcript_exon_variant	[null]	NA	NA	NA	NA	NA	0.34867	0.99975	33129	23093	0.055957	0.0076909	7.2757	3.5233e-13	990.05	6	150116626	LATS1	1Mb	QKI	50Mb	NA	1
rs3805752	OPL+ONL	6:150116626	["C","T"]	RP11-350J20.4	non_coding_transcript_exon_variant	[null]	NA	NA	NA	NA	NA	0.34867	0.99975	33129	23093	0.044278	0.0078546	5.6371	1.7429e-08	436.65	6	150116626	LATS1	1Mb	PRDM1	50Mb	NA	1
rs3805753	INL	6:150116798	["C","T"]	RP11-350J20.4	non_coding_transcript_exon_variant	[null]	NA	NA	NA	NA	NA	0.35363	0.99996	33129	23425	0.05603	0.0076644	7.3104	2.7246e-13	996.28	6	150116798	LATS1	1Mb	QKI	50Mb	NA	1
rs3805753	OPL+ONL	6:150116798	["C","T"]	RP11-350J20.4	non_coding_transcript_exon_variant	[null]	NA	NA	NA	NA	NA	0.35363	0.99996	33129	23425	0.044805	0.0078275	5.7241	1.049e-08	443.63	6	150116798	LATS1	1Mb	PRDM1	50Mb	NA	1
rs3806263	OPL+ONL	1:227165097	["G","A"]	ADCK3	intron_variant	[null]	NA	NA	NA	NA	NA	0.21038	0.9862	33129	13959	-0.054408	0.0090969	-5.9809	2.2413e-09	-675.47	1	227165097	PSEN2	1Mb	PROX1	50Mb	NA	1
rs380653	CSI	8:108587292	["C","T"]	NA	intergenic_variant	[null]	NA	NA	NA	NA	NA	0.2851	0.99937	33129	18901	0.058245	0.0076389	7.6248	2.5089e-14	874.19	8	108587292	RSPO2	1Mb	ADCY8	50Mb	NA	3
rs380670	INL	5:87538949	["T","C"]	TMEM161B	intron_variant	[null]	NA	NA	NA	NA	NA	0.73384	0.98575	33129	48732	-0.057911	0.0082053	-7.0578	1.7253e-12	-307.3	5	87538949	MEF2C	1Mb	MEF2C	50Mb	NA	6
rs3806907	INL	5:71402339	["A","G"]	MAP1B	upstream_gene_variant	[null]	NA	NA	NA	NA	NA	0.16748	0.99588	33129	11053	-0.054307	0.0097489	-5.5706	2.5585e-08	-368.58	5	71402339	MAP1B	1Mb	MEF2C	50Mb	NA	1
rs3806908	INL	5:71402636	["G","A"]	MAP1B	upstream_gene_variant	[null]	NA	NA	NA	NA	NA	0.16703	0.99876	33129	11021	-0.054874	0.0097619	-5.6213	1.9108e-08	-373.57	5	71402636	MAP1B	1Mb	MEF2C	50Mb	NA	1
rs3806909	INL	5:71402903	["A","T"]	MAP1B	upstream_gene_variant	[null]	NA	NA	NA	NA	NA	0.16749	0.99551	33129	11054	-0.054102	0.0097488	-5.5496	2.8845e-08	-366.45	5	71402903	MAP1B	1Mb	MEF2C	50Mb	NA	1
rs380733	PS	1:196734018	["G","A"]	NA	intergenic_variant	[null]	NA	NA	NA	NA	NA	0.47527	0.87245	33129	31454	0.066979	0.0074615	8.9766	2.9352e-19	1188.8	1	196734018	CRB1	1Mb	SPTA1	50Mb	NA	2
rs380733	RPE+BM	1:196734018	["G","A"]	NA	intergenic_variant	[null]	NA	NA	NA	NA	NA	0.47527	0.87245	33129	31454	0.060243	0.0075096	8.0221	1.0734e-15	553.89	1	196734018	CFH	1Mb	ACTA1	50Mb	NA	2
rs3807547	GCC	7:50712820	["T","C"]	GRB10	intron_variant	[null]	NA	NA	NA	NA	NA	0.32661	0.99768	33129	21681	0.044989	0.008072	5.5735	2.5158e-08	892.57	7	50712820	GRB10	1Mb	ACTB	50Mb	NA	4
rs380845	OPL+ONL	8:109105569	["G","C"]	NA	regulatory_region_variant	[null]	NA	NA	NA	NA	NA	0.2541	0.99635	33129	16853	0.16027	0.008483	18.894	3.3687e-79	1920.7	8	109105569	RSPO2	1Mb	CHD7	50Mb	NA	3
rs380845	PS	8:109105569	["G","C"]	NA	regulatory_region_variant	[null]	NA	NA	NA	NA	NA	0.2541	0.99635	33129	16853	0.09415	0.0085252	11.044	2.6313e-28	1232.1	8	109105569	RSPO2	1Mb	TERF1	50Mb	NA	3
rs380845	RNFL	8:109105569	["G","C"]	NA	regulatory_region_variant	[null]	NA	NA	NA	NA	NA	0.2541	0.99635	33129	16853	-0.10042	0.0086181	-11.652	2.5841e-31	-1182.6	8	109105569	RSPO2	1Mb	YWHAZ	50Mb	NA	3
rs3808903	CSI	9:79115729	["A","G"]	GCNT1	intron_variant	[null]	NA	NA	NA	NA	NA	0.20618	0.99805	33129	13634	0.04743	0.008543	5.5519	2.8469e-08	575.16	9	79115729	PCSK5	1Mb	NTRK2	50Mb	NA	1
rs3809127	PS	12:56695074	["T","C"]	RP11-977G19.10	intron_variant	[null]	NA	NA	NA	NA	NA	0.014837	1	33129	975	0.19293	0.030891	6.2457	4.2706e-10	201.84	12	56695074	RDH5	1Mb	CDKN1B	50Mb	NA	3
rs3809368	OPL+ONL	13:100624890	["G","A"]	ZIC5	upstream_gene_variant	[null]	NA	NA	NA	NA	NA	0.31286	0.99706	33129	20759	0.046138	0.0079999	5.7673	8.1248e-09	507.5	13	100624890	ZIC5	1Mb	DCT	50Mb	NA	1
rs3809369	OPL+ONL	13:100625084	["A","G"]	ZIC5	upstream_gene_variant	[null]	NA	NA	NA	NA	NA	0.31288	0.9972	33129	20759	0.046186	0.0079999	5.7733	7.8439e-09	507.55	13	100625084	ZIC5	1Mb	DCT	50Mb	NA	1
rs381003	CSI	8:108643558	["A","G"]	NA	intergenic_variant	[null]	NA	NA	NA	NA	NA	0.71979	0.99019	33129	47660	-0.048592	0.0076815	-6.3259	2.5504e-10	-523.06	8	108643558	RSPO2	1Mb	ADCY8	50Mb	NA	3
rs3810154	GCL	19:10764914	["G","A"]	ILF3	upstream_gene_variant	[null]	NA	NA	NA	NA	NA	0.63626	0.99885	33129	42140	-0.042964	0.0075301	-5.7056	1.1694e-08	-269.7	19	10764914	SMARCA4	1Mb	SMARCA4	50Mb	NA	1
rs3810155	GCL	19:10764867	["C","G"]	ILF3	upstream_gene_variant	[null]	NA	NA	NA	NA	NA	0.63678	0.99651	33129	42175	-0.043276	0.0075321	-5.7455	9.2435e-09	-268.49	19	10764867	SMARCA4	1Mb	SMARCA4	50Mb	NA	1
rs3810291	IPL	19:47569003	["G","A"]	ZC3H4	3_prime_UTR_variant	[null]	NA	NA	NA	NA	NA	0.67958	1	33129	45096	0.042405	0.0077729	5.4555	4.9195e-08	1189.9	19	47569003	CRX	1Mb	LDLR	50Mb	NA	1
rs3810383	GCC	19:40315402	["G","A"]	DYRK1B	downstream_gene_variant	[null]	NA	NA	NA	NA	NA	0.52847	0.99887	33129	35089	-0.048215	0.0075803	-6.3605	2.0366e-10	-436.84	19	40315402	AKT2	1Mb	INSR	50Mb	NA	4
rs3810383	GCL	19:40315402	["G","A"]	DYRK1B	downstream_gene_variant	[null]	NA	NA	NA	NA	NA	0.52847	0.99887	33129	35089	-0.039867	0.0072969	-5.4635	4.7014e-08	-359.6	19	40315402	AKT2	1Mb	SMARCA4	50Mb	NA	4
rs3810383	INL	19:40315402	["G","A"]	DYRK1B	downstream_gene_variant	[null]	NA	NA	NA	NA	NA	0.52847	0.99887	33129	35089	-0.046379	0.0073155	-6.3399	2.329e-10	-467.96	19	40315402	DYRK1B	1Mb	BAX	50Mb	NA	4
rs3810383	IPL	19:40315402	["G","A"]	DYRK1B	downstream_gene_variant	[null]	NA	NA	NA	NA	NA	0.52847	0.99887	33129	35089	-0.056688	0.007264	-7.8039	6.1758e-15	-516.89	19	40315402	AKT2	1Mb	LDLR	50Mb	NA	4
rs3810386	GCC	19:40306566	["A","G"]	NA	intergenic_variant	[null]	NA	NA	NA	NA	NA	0.52852	1	33129	35095	-0.048413	0.0075809	-6.3862	1.7226e-10	-439.39	19	40306566	AKT2	1Mb	INSR	50Mb	NA	4
rs3810386	GCL	19:40306566	["A","G"]	NA	intergenic_variant	[null]	NA	NA	NA	NA	NA	0.52852	1	33129	35095	-0.039952	0.0072976	-5.4746	4.4156e-08	-359.43	19	40306566	AKT2	1Mb	SMARCA4	50Mb	NA	4
rs3810386	INL	19:40306566	["A","G"]	NA	intergenic_variant	[null]	NA	NA	NA	NA	NA	0.52852	1	33129	35095	-0.046588	0.0073161	-6.3678	1.9421e-10	-469.87	19	40306566	DYRK1B	1Mb	BAX	50Mb	NA	4
rs3810386	IPL	19:40306566	["A","G"]	NA	intergenic_variant	[null]	NA	NA	NA	NA	NA	0.52852	1	33129	35095	-0.056718	0.0072646	-7.8075	6.004e-15	-515.9	19	40306566	AKT2	1Mb	LDLR	50Mb	NA	4
rs381083	IPL	21:47335340	["T","G"]	PCBP3	intron_variant	[null]	NA	NA	NA	NA	NA	0.67178	0.99824	33129	44536	-0.070941	0.0076497	-9.2738	1.902e-20	-592.61	21	47335340	COL18A1	1Mb	COL18A1	50Mb	NA	2
rs381129	OPL+ONL	8:109139045	["G","A"]	AP001331.1	downstream_gene_variant	[null]	NA	NA	NA	NA	NA	0.25457	0.99678	33129	16886	0.16022	0.0084779	18.899	3.0383e-79	1923.1	8	109139045	RSPO2	1Mb	CHD7	50Mb	NA	3
rs381129	PS	8:109139045	["G","A"]	AP001331.1	downstream_gene_variant	[null]	NA	NA	NA	NA	NA	0.25457	0.99678	33129	16886	0.09447	0.0085199	11.088	1.606e-28	1240.6	8	109139045	RSPO2	1Mb	TERF1	50Mb	NA	3
rs381129	RNFL	8:109139045	["G","A"]	AP001331.1	downstream_gene_variant	[null]	NA	NA	NA	NA	NA	0.25457	0.99678	33129	16886	-0.10076	0.0086128	-11.699	1.4848e-31	-1186.9	8	109139045	RSPO2	1Mb	YWHAZ	50Mb	NA	3
rs3811773	GCC	4:184942220	["C","T"]	STOX2	3_prime_UTR_variant	[null]	NA	NA	NA	NA	NA	0.6817	0.98782	33129	45162	-0.050699	0.0080998	-6.2593	3.9149e-10	-253.14	4	184942220	WWC2	1Mb	HMGB2	50Mb	NA	4
rs3811773	GCL	4:184942220	["C","T"]	STOX2	3_prime_UTR_variant	[null]	NA	NA	NA	NA	NA	0.6817	0.98782	33129	45162	-0.046915	0.0077961	-6.0177	1.7878e-09	-259.27	4	184942220	CASP3	1Mb	FNIP2	50Mb	NA	4
rs3811773	INL	4:184942220	["C","T"]	STOX2	3_prime_UTR_variant	[null]	NA	NA	NA	NA	NA	0.6817	0.98782	33129	45162	-0.057499	0.007815	-7.3574	1.9184e-13	-405.33	4	184942220	CASP3	1Mb	CASP3	50Mb	NA	4
rs3811773	IPL	4:184942220	["C","T"]	STOX2	3_prime_UTR_variant	[null]	NA	NA	NA	NA	NA	0.6817	0.98782	33129	45162	-0.076999	0.0077573	-9.926	3.4562e-23	-532.18	4	184942220	WWC2	1Mb	SMAD1	50Mb	NA	4
rs3812141	INL	6:84234144	["C","T"]	PRSS35	synonymous_variant	[null]	NA	NA	NA	NA	ENST00000536636.1:c.984C>T(p.=)	0.15433	1	33129	10191	-0.065031	0.010132	-6.4182	1.3975e-10	-421.58	6	84234144	PRSS35	1Mb	CDKN1A	50Mb	NA	2
rs3812161	OPL+ONL	6:79786645	["A","C"]	PHIP	intron_variant	[null]	NA	NA	NA	NA	NA	0.11017	0.99569	33129	7312	-0.065712	0.011898	-5.5228	3.3618e-08	-470.9	6	79786645	SH3BGRL2	1Mb	PRPH2	50Mb	NA	1
rs3812967	OPL+ONL	16:85698079	["T","G"]	GSE1	intron_variant	[null]	NA	NA	NA	NA	NA	0.47356	0.98979	33129	31408	0.045614	0.0074761	6.1013	1.0639e-09	443.71	16	85698079	GSE1	1Mb	MAF	50Mb	NA	1
rs3813498	GCC	6:108944165	["C","T"]	FOXO3	intron_variant	[null]	NA	NA	NA	NA	NA	0.81394	0.99246	33129	53975	0.085573	0.0097176	8.8059	1.3594e-18	1406.6	6	108944165	FOXO3	1Mb	PKIB	50Mb	NA	3
rs3813498	GCL	6:108944165	["C","T"]	FOXO3	intron_variant	[null]	NA	NA	NA	NA	NA	0.81394	0.99246	33129	53975	0.085161	0.0093521	9.1061	9.0082e-20	1365.4	6	108944165	NR2E1	1Mb	EEF1A1	50Mb	NA	3
rs3813498	IPL	6:108944165	["C","T"]	FOXO3	intron_variant	[null]	NA	NA	NA	NA	NA	0.81394	0.99246	33129	53975	0.093888	0.0093116	10.083	7.1224e-24	1641.7	6	108944165	NR2E1	1Mb	NR2E1	50Mb	NA	3
rs3813712	GCC	9:103060386	["T","G"]	INVS	intron_variant	[null]	NA	NA	NA	NA	NA	0.593	0.99839	33129	39290	0.052968	0.007675	6.9014	5.241e-12	1193.7	9	103060386	INVS	1Mb	GAS1	50Mb	NA	3
rs3813712	GCL	9:103060386	["T","G"]	INVS	intron_variant	[null]	NA	NA	NA	NA	NA	0.593	0.99839	33129	39290	0.047492	0.0073876	6.4285	1.3061e-10	1055.9	9	103060386	INVS	1Mb	GAS1	50Mb	NA	3
rs3813712	IPL	9:103060386	["T","G"]	INVS	intron_variant	[null]	NA	NA	NA	NA	NA	0.593	0.99839	33129	39290	0.060128	0.0073549	8.1752	3.0577e-16	1385.2	9	103060386	INVS	1Mb	GADD45G	50Mb	NA	3
rs3814182	RNFL	10:69934258	["C","G"]	MYPN	missense_variant	NA	["T"]	NA	possibly_damaging	tolerated	ENSP00000351790.5:p.Ser803Arg	0.5735	0.96226	33129	37972	0.064456	0.0075844	8.4986	1.9985e-17	1234.6	10	69934258	SIRT1	1Mb	SIRT1	50Mb	NA	3
rs3814183	OPL+ONL	10:69934467	["A","G"]	MYPN	intron_variant	[null]	NA	NA	NA	NA	NA	0.82235	0.99296	33129	54499	-0.055791	0.0097491	-5.7227	1.0576e-08	-905.11	10	69934467	MYPN	1Mb	PAX2	50Mb	NA	3
rs3814183	RNFL	10:69934467	["A","G"]	MYPN	intron_variant	[null]	NA	NA	NA	NA	NA	0.82235	0.99296	33129	54499	0.076136	0.0098676	7.7158	1.236e-14	989.82	10	69934467	SIRT1	1Mb	SIRT1	50Mb	NA	3
rs3814184	GCC	10:69966251	["G","A"]	MYPN	intron_variant	[null]	NA	NA	NA	NA	NA	0.1707	0.99288	33129	11337	-0.06635	0.010006	-6.6308	3.3895e-11	-478.56	10	69966251	SIRT1	1Mb	SIRT1	50Mb	NA	3
rs3814184	OPL+ONL	10:69966251	["G","A"]	MYPN	intron_variant	[null]	NA	NA	NA	NA	NA	0.1707	0.99288	33129	11337	0.071787	0.0098578	7.2823	3.3559e-13	593.01	10	69966251	MYPN	1Mb	PAX2	50Mb	NA	3
rs3814184	RNFL	10:69966251	["G","A"]	MYPN	intron_variant	[null]	NA	NA	NA	NA	NA	0.1707	0.99288	33129	11337	-0.11633	0.0099691	-11.669	2.1226e-31	-1016.3	10	69966251	SIRT1	1Mb	SIRT1	50Mb	NA	3
rs3814212	PS	10:85974381	["A","G"]	CDHR1	3_prime_UTR_variant	[["benign"]]	NA	NA	NA	NA	NA	0.5824	0.99491	33129	38626	0.068504	0.0075103	9.1214	7.8203e-20	1230.9	10	85974381	CDHR1	1Mb	MGEA5	50Mb	NA	1
rs3814213	PS	10:85974236	["T","C"]	CDHR1	synonymous_variant	[null]	NA	NA	NA	NA	ENST00000372117.3:c.2439T>C(p.=)	0.52154	0.99611	33129	34550	0.07734	0.0074079	10.44	1.78e-25	1419.9	10	85974236	CDHR1	1Mb	MGEA5	50Mb	NA	1
rs3814428	INL	5:88180404	["C","A"]	MEF2C	intron_variant	[null]	NA	NA	NA	NA	NA	0.022177	0.98568	33129	1432	0.23719	0.02502	9.4802	2.7006e-21	348.44	5	88180404	MEF2C	1Mb	MEF2C	50Mb	NA	6
rs3814428	IPL	5:88180404	["C","A"]	MEF2C	intron_variant	[null]	NA	NA	NA	NA	NA	0.022177	0.98568	33129	1432	0.16019	0.024869	6.4412	1.2019e-10	238.26	5	88180404	MEF2C	1Mb	MEF2C	50Mb	NA	6
rs3815329	OPL+ONL	14:74973740	["A","G"]	LTBP2	intron_variant	[null]	NA	NA	NA	NA	NA	0.30366	1	33129	20157	0.047188	0.008041	5.8684	4.4413e-09	542.02	14	74973740	FOS	1Mb	BMP4	50Mb	NA	7
rs3815330	GCC	14:74531485	["T","G"]	CCDC176	3_prime_UTR_variant	[null]	NA	NA	NA	NA	NA	0.18411	0.99955	33129	12259	0.10741	0.009684	11.092	1.5487e-28	1162.5	14	74531485	LTBP2	1Mb	AKT1	50Mb	NA	7
rs3815330	GCL	14:74531485	["T","G"]	CCDC176	3_prime_UTR_variant	[null]	NA	NA	NA	NA	NA	0.18411	0.99955	33129	12259	0.066449	0.0093307	7.1216	1.0885e-12	720.26	14	74531485	LTBP2	1Mb	AKT1	50Mb	NA	7
rs3815330	INL	14:74531485	["T","G"]	CCDC176	3_prime_UTR_variant	[null]	NA	NA	NA	NA	NA	0.18411	0.99955	33129	12259	0.092283	0.0093492	9.8707	6.002e-23	993.46	14	74531485	EIF2B2	1Mb	HSP90AA1	50Mb	NA	7
rs3815330	IPL	14:74531485	["T","G"]	CCDC176	3_prime_UTR_variant	[null]	NA	NA	NA	NA	NA	0.18411	0.99955	33129	12259	0.077131	0.0092903	8.3023	1.0597e-16	867.36	14	74531485	PSEN1	1Mb	BMP4	50Mb	NA	7
rs3815330	OPL+ONL	14:74531485	["T","G"]	CCDC176	3_prime_UTR_variant	[null]	NA	NA	NA	NA	NA	0.18411	0.99955	33129	12259	-0.29565	0.0094201	-31.385	4.3119e-213	-3072.8	14	74531485	PSEN1	1Mb	BMP4	50Mb	NA	7
rs3815330	PS	14:74531485	["T","G"]	CCDC176	3_prime_UTR_variant	[null]	NA	NA	NA	NA	NA	0.18411	0.99955	33129	12259	-0.12038	0.00955	-12.605	2.4074e-36	-1193.1	14	74531485	PGF	1Mb	AKT1	50Mb	NA	7
rs3815330	RNFL	14:74531485	["T","G"]	CCDC176	3_prime_UTR_variant	[null]	NA	NA	NA	NA	NA	0.18411	0.99955	33129	12259	0.10599	0.0096618	10.97	5.9197e-28	1128.4	14	74531485	ENTPD5	1Mb	AKT1	50Mb	NA	7
rs3815331	OPL+ONL	14:74482948	["A","G"]	ENTPD5	intron_variant	[null]	NA	NA	NA	NA	NA	0.053813	0.99806	33129	3583	-0.14829	0.016461	-9.0089	2.1892e-19	-500.36	14	74482948	PSEN1	1Mb	BMP4	50Mb	NA	7
rs3815794	OPL+ONL	16:85690751	["C","T"]	GSE1	intron_variant	[null]	NA	NA	NA	NA	NA	0.37677	0.98422	33129	25010	0.043998	0.0076865	5.7241	1.0489e-08	438.06	16	85690751	GSE1	1Mb	MAF	50Mb	NA	1
rs3815795	OPL+ONL	16:85712105	["C","T"]	GINS2	intron_variant	[null]	NA	NA	NA	NA	NA	0.30257	0.99279	33129	19966	-0.049751	0.008044	-6.1849	6.2873e-10	-739.33	16	85712105	GSE1	1Mb	MAF	50Mb	NA	1
rs3815797	OPL+ONL	16:85720955	["G","A"]	GINS2	intron_variant	[null]	NA	NA	NA	NA	NA	0.28958	0.99041	33129	19126	-0.052282	0.0081448	-6.419	1.3898e-10	-765.34	16	85720955	GSE1	1Mb	MAF	50Mb	NA	1
rs3816159	INL	5:148624898	["G","A"]	ABLIM3	intron_variant	[null]	NA	NA	NA	NA	NA	0.49992	0.98928	33129	33186	0.042551	0.007263	5.8586	4.7109e-09	1125.2	5	148624898	SH3TC2	1Mb	HSPA4	50Mb	NA	3
rs3816159	OPL+ONL	5:148624898	["G","A"]	ABLIM3	intron_variant	[null]	NA	NA	NA	NA	NA	0.49992	0.98928	33129	33186	0.045168	0.0074149	6.0915	1.1312e-09	579.69	5	148624898	PDGFRB	1Mb	APC	50Mb	NA	3
rs3816299	GCC	10:70045264	["A","C"]	PBLD	intron_variant	[null]	NA	NA	NA	NA	NA	0.83781	0.99811	33129	55474	0.073383	0.010246	7.1618	8.1261e-13	1255.3	10	70045264	SIRT1	1Mb	SIRT1	50Mb	NA	3
rs3816299	OPL+ONL	10:70045264	["A","C"]	PBLD	intron_variant	[null]	NA	NA	NA	NA	NA	0.83781	0.99811	33129	55474	-0.070913	0.010096	-7.0238	2.2e-12	-1005.7	10	70045264	MYPN	1Mb	PAX2	50Mb	NA	3
rs3816299	RNFL	10:70045264	["A","C"]	PBLD	intron_variant	[null]	NA	NA	NA	NA	NA	0.83781	0.99811	33129	55474	0.11577	0.010211	11.339	9.5893e-30	1326.9	10	70045264	SIRT1	1Mb	SIRT1	50Mb	NA	3
rs3816449	PS	15:52667450	["T","C"]	MYO5A	intron_variant	[null]	NA	NA	NA	NA	NA	0.16787	0.99887	33129	11094	0.071697	0.0099358	7.216	5.4678e-13	715.32	15	52667450	MYO5A	1Mb	MEF2A	50Mb	NA	1
rs381726	CSI	2:151464	["T","C"]	NA	regulatory_region_variant	[null]	NA	NA	NA	NA	NA	0.46144	0.9941	33129	30618	0.040231	0.0069011	5.8296	5.608e-09	698.13	2	151464	FAM110C	1Mb	OSR1	50Mb	NA	1
rs381742	OPL+ONL	8:109142079	["G","T"]	AP001331.1	downstream_gene_variant	[null]	NA	NA	NA	NA	NA	0.46182	0.99669	33129	30672	0.079825	0.0074365	10.734	7.7939e-27	1164.8	8	109142079	RSPO2	1Mb	CHD7	50Mb	NA	3
rs381742	PS	8:109142079	["G","T"]	AP001331.1	downstream_gene_variant	[null]	NA	NA	NA	NA	NA	0.46182	0.99669	33129	30672	0.047479	0.0074556	6.3682	1.9371e-10	874.63	8	109142079	RSPO2	1Mb	TERF1	50Mb	NA	3
rs381742	RNFL	8:109142079	["G","T"]	AP001331.1	downstream_gene_variant	[null]	NA	NA	NA	NA	NA	0.46182	0.99669	33129	30672	-0.063482	0.007535	-8.425	3.7499e-17	-910.19	8	109142079	RSPO2	1Mb	YWHAZ	50Mb	NA	3
rs3817996	PS	20:10624046	["G","A"]	JAG1	intron_variant	[null]	NA	NA	NA	NA	NA	0.26254	0.98452	33129	17404	-0.063974	0.0084482	-7.5726	3.7547e-14	-820.13	20	10624046	JAG1	1Mb	JAG1	50Mb	NA	1
rs3818289	RNFL	14:59781871	["C","T"]	DAAM1	intron_variant	[null]	NA	NA	NA	NA	NA	0.18798	0.99275	33129	12439	-0.071125	0.0096342	-7.3826	1.5893e-13	-661.59	14	59781871	DAAM1	1Mb	AKT1	50Mb	NA	1
rs3818694	OPL+ONL	1:227192477	["C","T"]	CDC42BPA	intron_variant	[null]	NA	NA	NA	NA	NA	0.21176	0.99827	33129	14047	-0.05492	0.0090777	-6.05	1.4637e-09	-692.26	1	227192477	PSEN2	1Mb	PROX1	50Mb	NA	1
rs3819161	PS	21:45092653	["A","G"]	RRP1B	intron_variant	[null]	NA	NA	NA	NA	NA	0.60324	0.99606	33129	39995	0.050229	0.0075765	6.6296	3.4182e-11	870.49	21	45092653	CSTB	1Mb	APP	50Mb	NA	1
rs381974	PS	1:196692672	["A","G"]	CFH	intron_variant	[null]	NA	NA	NA	NA	NA	0.57455	0.99969	33129	38099	0.09699	0.0075024	12.928	3.8711e-38	1683	1	196692672	CRB1	1Mb	SPTA1	50Mb	NA	2
rs381974	RPE+BM	1:196692672	["A","G"]	CFH	intron_variant	[null]	NA	NA	NA	NA	NA	0.57455	0.99969	33129	38099	0.097873	0.0075488	12.965	2.3849e-38	1064.9	1	196692672	CFH	1Mb	ACTA1	50Mb	NA	2
rs3820858	OPL+ONL	2:169017783	["T","C"]	STK39	intron_variant	[null]	NA	NA	NA	NA	NA	0.17279	0.99417	33129	11508	-0.096786	0.0098156	-9.8604	6.6432e-23	-971.22	2	169017783	NOSTRIN	1Mb	NEUROD1	50Mb	NA	2
rs3820858	PS	2:169017783	["T","C"]	STK39	intron_variant	[null]	NA	NA	NA	NA	NA	0.17279	0.99417	33129	11508	-0.090408	0.0098315	-9.1957	3.9364e-20	-849.02	2	169017783	STK39	1Mb	STK39	50Mb	NA	2
rs3820859	OPL+ONL	2:169016969	["G","C"]	STK39	intron_variant	[null]	NA	NA	NA	NA	NA	0.15697	0.99337	33129	10460	-0.10266	0.01022	-10.044	1.0525e-23	-953.86	2	169016969	NOSTRIN	1Mb	NEUROD1	50Mb	NA	2
rs3820859	PS	2:169016969	["G","C"]	STK39	intron_variant	[null]	NA	NA	NA	NA	NA	0.15697	0.99337	33129	10460	-0.091594	0.010238	-8.9463	3.8612e-19	-795.69	2	169016969	STK39	1Mb	STK39	50Mb	NA	2
rs3820860	OPL+ONL	2:169016460	["C","T"]	STK39	intron_variant	[null]	NA	NA	NA	NA	NA	0.15684	0.98921	33129	10454	-0.10325	0.010221	-10.101	5.8987e-24	-959.1	2	169016460	NOSTRIN	1Mb	NEUROD1	50Mb	NA	2
rs3820860	PS	2:169016460	["C","T"]	STK39	intron_variant	[null]	NA	NA	NA	NA	NA	0.15684	0.98921	33129	10454	-0.091932	0.010239	-8.9783	2.8905e-19	-796.59	2	169016460	STK39	1Mb	STK39	50Mb	NA	2
rs3820861	OPL+ONL	2:169016450	["A","T"]	STK39	intron_variant	[null]	NA	NA	NA	NA	NA	0.15683	0.99018	33129	10453	-0.10311	0.010223	-10.086	6.8724e-24	-957.67	2	169016450	NOSTRIN	1Mb	NEUROD1	50Mb	NA	2
rs3820861	PS	2:169016450	["A","T"]	STK39	intron_variant	[null]	NA	NA	NA	NA	NA	0.15683	0.99018	33129	10453	-0.091743	0.010241	-8.9586	3.4551e-19	-795.35	2	169016450	STK39	1Mb	STK39	50Mb	NA	2
rs3820862	PS	2:169014955	["G","A"]	STK39	intron_variant	[null]	NA	NA	NA	NA	NA	0.511	0.99965	33129	33907	-0.048553	0.0074435	-6.5229	6.9933e-11	-750.63	2	169014955	STK39	1Mb	STK39	50Mb	NA	2
rs3820866	OPL+ONL	2:169011878	["C","T"]	STK39	intron_variant	[null]	NA	NA	NA	NA	NA	0.25997	0.98096	33129	17300	-0.077136	0.0084474	-9.1312	7.1449e-20	-1091.3	2	169011878	NOSTRIN	1Mb	NEUROD1	50Mb	NA	2
rs3820866	PS	2:169011878	["C","T"]	STK39	intron_variant	[null]	NA	NA	NA	NA	NA	0.25997	0.98096	33129	17300	-0.079134	0.008459	-9.355	8.8658e-21	-983.09	2	169011878	STK39	1Mb	STK39	50Mb	NA	2
rs3820867	OPL+ONL	2:169011797	["G","A"]	STK39	intron_variant	[null]	NA	NA	NA	NA	NA	0.25992	0.98068	33129	17298	-0.077052	0.0084494	-9.1192	7.9819e-20	-1090.6	2	169011797	NOSTRIN	1Mb	NEUROD1	50Mb	NA	2
rs3820867	PS	2:169011797	["G","A"]	STK39	intron_variant	[null]	NA	NA	NA	NA	NA	0.25992	0.98068	33129	17298	-0.078708	0.0084611	-9.3023	1.4561e-20	-977.71	2	169011797	STK39	1Mb	STK39	50Mb	NA	2
rs3820868	OPL+ONL	2:169011738	["T","C"]	STK39	intron_variant	[null]	NA	NA	NA	NA	NA	0.15624	0.97721	33129	10417	-0.1032	0.010233	-10.085	6.9585e-24	-959.97	2	169011738	NOSTRIN	1Mb	NEUROD1	50Mb	NA	2
rs3820868	PS	2:169011738	["T","C"]	STK39	intron_variant	[null]	NA	NA	NA	NA	NA	0.15624	0.97721	33129	10417	-0.09019	0.010251	-8.7979	1.4602e-18	-783.49	2	169011738	STK39	1Mb	STK39	50Mb	NA	2
rs3820869	OPL+ONL	2:169011708	["G","A"]	STK39	intron_variant	[null]	NA	NA	NA	NA	NA	0.2593	0.97898	33129	17260	-0.077551	0.0084547	-9.1725	4.8805e-20	-1096.5	2	169011708	NOSTRIN	1Mb	NEUROD1	50Mb	NA	2
rs3820869	PS	2:169011708	["G","A"]	STK39	intron_variant	[null]	NA	NA	NA	NA	NA	0.2593	0.97898	33129	17260	-0.078299	0.0084666	-9.248	2.419e-20	-971.6	2	169011708	STK39	1Mb	STK39	50Mb	NA	2
rs3820870	OPL+ONL	2:169011679	["A","G"]	STK39	intron_variant	[null]	NA	NA	NA	NA	NA	0.25932	0.97902	33129	17262	-0.077597	0.0084534	-9.1793	4.5817e-20	-1096.9	2	169011679	NOSTRIN	1Mb	NEUROD1	50Mb	NA	2
rs3820870	PS	2:169011679	["A","G"]	STK39	intron_variant	[null]	NA	NA	NA	NA	NA	0.25932	0.97902	33129	17262	-0.078064	0.0084654	-9.2216	3.0962e-20	-968.69	2	169011679	STK39	1Mb	STK39	50Mb	NA	2
rs3820871	OPL+ONL	2:169008212	["G","A"]	STK39	intron_variant	[null]	NA	NA	NA	NA	NA	0.27854	0.97801	33129	18534	-0.069205	0.0082663	-8.3719	5.8883e-17	-1059.8	2	169008212	NOSTRIN	1Mb	NEUROD1	50Mb	NA	2
rs3820871	PS	2:169008212	["G","A"]	STK39	intron_variant	[null]	NA	NA	NA	NA	NA	0.27854	0.97801	33129	18534	-0.073081	0.0082772	-8.8292	1.1046e-18	-970.92	2	169008212	STK39	1Mb	STK39	50Mb	NA	2
rs3820872	OPL+ONL	2:169008206	["G","A"]	STK39	intron_variant	[null]	NA	NA	NA	NA	NA	0.27573	0.95692	33129	18341	-0.068532	0.0083101	-8.2469	1.6852e-16	-1035	2	169008206	NOSTRIN	1Mb	NEUROD1	50Mb	NA	2
rs3820872	PS	2:169008206	["G","A"]	STK39	intron_variant	[null]	NA	NA	NA	NA	NA	0.27573	0.95692	33129	18341	-0.07314	0.0083208	-8.7899	1.5671e-18	-962.89	2	169008206	STK39	1Mb	STK39	50Mb	NA	2
rs3820873	OPL+ONL	2:169008152	["C","G"]	STK39	intron_variant	[null]	NA	NA	NA	NA	NA	0.2785	0.97779	33129	18532	-0.069164	0.0082663	-8.367	6.1377e-17	-1058.9	2	169008152	NOSTRIN	1Mb	NEUROD1	50Mb	NA	2
rs3820873	PS	2:169008152	["C","G"]	STK39	intron_variant	[null]	NA	NA	NA	NA	NA	0.2785	0.97779	33129	18532	-0.073106	0.0082771	-8.8324	1.074e-18	-971.07	2	169008152	STK39	1Mb	STK39	50Mb	NA	2
rs3820874	OPL+ONL	2:169008120	["G","A"]	STK39	intron_variant	[null]	NA	NA	NA	NA	NA	0.27849	0.97779	33129	18531	-0.069031	0.0082663	-8.3509	7.0329e-17	-1057.3	2	169008120	NOSTRIN	1Mb	NEUROD1	50Mb	NA	2
rs3820874	PS	2:169008120	["G","A"]	STK39	intron_variant	[null]	NA	NA	NA	NA	NA	0.27849	0.97779	33129	18531	-0.073133	0.008277	-8.8356	1.0436e-18	-971.22	2	169008120	STK39	1Mb	STK39	50Mb	NA	2
rs3820875	OPL+ONL	2:169008062	["C","T"]	STK39	intron_variant	[null]	NA	NA	NA	NA	NA	0.27852	0.97796	33129	18533	-0.069421	0.0082663	-8.3981	4.7165e-17	-1061.9	2	169008062	NOSTRIN	1Mb	NEUROD1	50Mb	NA	2
rs3820875	PS	2:169008062	["C","T"]	STK39	intron_variant	[null]	NA	NA	NA	NA	NA	0.27852	0.97796	33129	18533	-0.073088	0.0082772	-8.8301	1.0966e-18	-971.61	2	169008062	STK39	1Mb	STK39	50Mb	NA	2
rs3820876	OPL+ONL	2:169002844	["T","A"]	STK39	intron_variant	[null]	NA	NA	NA	NA	NA	0.15605	0.97733	33129	10402	-0.10064	0.010229	-9.8392	8.2023e-23	-935.99	2	169002844	NOSTRIN	1Mb	NEUROD1	50Mb	NA	2
rs3820876	PS	2:169002844	["T","A"]	STK39	intron_variant	[null]	NA	NA	NA	NA	NA	0.15605	0.97733	33129	10402	-0.090082	0.010246	-8.7917	1.5427e-18	-781.16	2	169002844	STK39	1Mb	STK39	50Mb	NA	2
rs382104	OPL+ONL	17:44305026	["G","A"]	KANSL1	upstream_gene_variant	[null]	NA	NA	NA	NA	NA	0.22565	0.99581	33129	14988	0.072699	0.0088538	8.211	2.2718e-16	819	17	44305026	MAPT	1Mb	MAPT	50Mb	NA	1
rs3821093	INL	2:172694587	["C","T"]	SLC25A12	intron_variant	[null]	NA	NA	NA	NA	NA	0.25131	0.99894	33129	16572	0.047887	0.0083874	5.7093	1.1438e-08	831.31	2	172694587	DLX2	1Mb	SUMO1	50Mb	NA	2
rs3821093	RNFL	2:172694587	["C","T"]	SLC25A12	intron_variant	[null]	NA	NA	NA	NA	NA	0.25131	0.99894	33129	16572	-0.056519	0.0086695	-6.5193	7.1669e-11	-635.19	2	172694587	CYBRD1	1Mb	XRCC5	50Mb	NA	2
rs3821914	OPL+ONL	3:129219987	["G","A"]	IFT122	intron_variant	[null]	NA	NA	NA	NA	NA	0.15046	0.99762	33129	9947	0.0606	0.01036	5.8492	4.9844e-09	392.85	3	129219987	RHO	1Mb	GSK3B	50Mb	NA	1
rs382195	GCC	21:47339222	["G","A"]	PCBP3	intron_variant	[null]	NA	NA	NA	NA	NA	0.27895	0.99758	33129	18444	-0.054986	0.0083741	-6.5663	5.2351e-11	-554.58	21	47339222	PCBP3	1Mb	APP	50Mb	NA	2
rs382195	IPL	21:47339222	["G","A"]	PCBP3	intron_variant	[null]	NA	NA	NA	NA	NA	0.27895	0.99758	33129	18444	-0.096145	0.008015	-11.996	4.3819e-33	-1041.4	21	47339222	COL18A1	1Mb	COL18A1	50Mb	NA	2
rs3822550	INL	5:71401525	["C","T"]	MAP1B	upstream_gene_variant	[null]	NA	NA	NA	NA	NA	0.16766	0.99541	33129	11066	-0.054343	0.0097445	-5.5768	2.4695e-08	-367.89	5	71401525	MAP1B	1Mb	MEF2C	50Mb	NA	1
rs3822993	PS	6:76735460	["T","C"]	IMPG1	intron_variant	[null]	NA	NA	NA	NA	NA	0.29517	0.98081	33129	19567	0.051655	0.008156	6.3334	2.4297e-10	805.8	6	76735460	COX7A2	1Mb	PRPH2	50Mb	NA	1
rs3823021	INL	6:150210999	["G","C"]	RAET1E	intron_variant	[null]	NA	NA	NA	NA	NA	0.38655	0.99972	33129	25652	0.042471	0.0075016	5.6615	1.5127e-08	881.71	6	150210999	LATS1	1Mb	QKI	50Mb	NA	1
rs382303	GCC	21:47349284	["G","A"]	PCBP3	intron_variant	[null]	NA	NA	NA	NA	NA	0.27872	0.99753	33129	18430	-0.055388	0.0083791	-6.6102	3.895e-11	-559.14	21	47349284	PCBP3	1Mb	APP	50Mb	NA	2
rs382303	IPL	21:47349284	["G","A"]	PCBP3	intron_variant	[null]	NA	NA	NA	NA	NA	0.27872	0.99753	33129	18430	-0.096339	0.0080198	-12.013	3.5694e-33	-1042.3	21	47349284	COL18A1	1Mb	COL18A1	50Mb	NA	2
rs3823296	IPL	6:108597734	["G","T"]	RP1-128O3.4	non_coding_transcript_exon_variant	[null]	NA	NA	NA	NA	NA	0.45849	0.99075	33129	30398	0.045143	0.0072494	6.227	4.8102e-10	1160.6	6	108597734	NR2E1	1Mb	NR2E1	50Mb	NA	3
rs382362	OPL+ONL	17:43691377	["T","C"]	NA	intergenic_variant	[null]	NA	NA	NA	NA	NA	0.20968	0.91692	33129	13954	0.070638	0.009111	7.753	9.2286e-15	755.08	17	43691377	MAPT	1Mb	MAPT	50Mb	NA	1
rs3825524	RPE+BM	13:51969696	["C","T"]	INTS6	intron_variant	[null]	NA	NA	NA	NA	NA	0.20461	0.99543	33129	13531	0.059076	0.0092948	6.3558	2.0998e-10	442.2	13	51969696	INTS6	1Mb	DCT	50Mb	NA	1
rs3825708	OPL+ONL	14:75200697	["G","A"]	FCF1	intron_variant	[null]	NA	NA	NA	NA	NA	0.6651	0.99645	33129	44026	0.052369	0.0078509	6.6705	2.5895e-11	431.65	14	75200697	FOS	1Mb	BMP4	50Mb	NA	7
rs3825710	OPL+ONL	14:75034699	["A","C"]	LTBP2	intron_variant	[null]	NA	NA	NA	NA	NA	0.55063	0.9899	33129	36492	0.05055	0.007488	6.7508	1.4947e-11	604.96	14	75034699	FOS	1Mb	BMP4	50Mb	NA	7
rs3825991	PS	15:89761664	["C","A"]	RLBP1	intron_variant	[null]	NA	NA	NA	NA	NA	0.47555	0.98075	33129	31435	0.058964	0.0074569	7.9073	2.7115e-15	1011.1	15	89761664	RLBP1	1Mb	MEF2A	50Mb	NA	2
rs3826792	IPL	19:47776698	["T","C"]	PRR24	upstream_gene_variant	[null]	[null]	NA	NA	NA	NA	0.41731	0.98312	33129	27708	-0.044842	0.0073085	-6.1356	8.5811e-10	-258.13	19	47776698	CRX	1Mb	LDLR	50Mb	NA	1
rs3826803	GCL	19:10883126	["C","G"]	DNM2	intron_variant	[null]	NA	NA	NA	NA	NA	0.52939	0.99758	33129	35029	-0.041607	0.0072525	-5.7369	9.7259e-09	-364.18	19	10883126	SMARCA4	1Mb	SMARCA4	50Mb	NA	1
rs3827536	INL	2:111920741	["G","T"]	BCL2L11	intron_variant	[null]	NA	NA	NA	NA	NA	0.54999	0.9947	33129	36353	0.049121	0.0073007	6.7283	1.7448e-11	1240.6	2	111920741	BCL2L11	1Mb	BCL2L11	50Mb	NA	1
rs3828032	PS	1:196920178	["C","T"]	CFHR2	intron_variant	[null]	NA	NA	NA	NA	NA	0.30114	0.9936	33129	20003	0.050384	0.008106	6.2156	5.1728e-10	745.34	1	196920178	CRB1	1Mb	SPTA1	50Mb	NA	2
rs3828032	RPE+BM	1:196920178	["C","T"]	CFHR2	intron_variant	[null]	NA	NA	NA	NA	NA	0.30114	0.9936	33129	20003	0.050635	0.0081564	6.208	5.4283e-10	421.97	1	196920178	CFH	1Mb	ACTA1	50Mb	NA	2
rs382819	OPL+ONL	22:28181436	["A","C"]	MN1	intron_variant	[null]	NA	NA	NA	NA	NA	0.71504	1	33129	47441	0.045446	0.0082541	5.5059	3.7008e-08	331.15	22	28181436	TTC28	1Mb	BCR	50Mb	NA	1
rs3828307	PS	2:234244395	["G","A"]	SAG	intron_variant	[null]	NA	NA	NA	NA	NA	0.049786	0.99641	33129	3300	-0.11966	0.017097	-6.9991	2.6259e-12	-376.48	2	234244395	SAG	1Mb	MAP2	50Mb	NA	1
rs3828308	PS	2:234190362	["G","C"]	ATG16L1	intron_variant	[null]	NA	NA	NA	NA	NA	0.051994	0.99034	33129	3450	-0.099359	0.016685	-5.955	2.6273e-09	-332.01	2	234190362	SAG	1Mb	MAP2	50Mb	NA	1
rs3828340	RNFL	2:48807976	["T","C"]	STON1	synonymous_variant	[null,null,null]	NA	NA	NA	NA	ENST00000309835.3:c.204T>C(p.=)	0.33275	0.99986	33129	21950	0.055343	0.0079757	6.9389	4.023e-12	964.52	2	48807976	MSH6	1Mb	ACTG2	50Mb	NA	2
rs3828616	OPL+ONL	5:71496419	["A","G"]	MAP1B	intron_variant	[null]	NA	NA	NA	NA	NA	0.32984	1	33129	21942	0.047109	0.0078984	5.9644	2.4803e-09	468.33	5	71496419	MAP1B	1Mb	MEF2C	50Mb	NA	1
rs3828700	INL	6:150112169	["C","G"]	PCMT1	intron_variant	[null]	NA	NA	NA	NA	NA	0.35353	0.99996	33129	23418	0.055821	0.0076658	7.2819	3.3657e-13	992.66	6	150112169	LATS1	1Mb	QKI	50Mb	NA	1
rs3828700	OPL+ONL	6:150112169	["C","G"]	PCMT1	intron_variant	[null]	NA	NA	NA	NA	NA	0.35353	0.99996	33129	23418	0.044612	0.0078289	5.6984	1.2196e-08	440.52	6	150112169	LATS1	1Mb	PRDM1	50Mb	NA	1
rs3828701	INL	6:150112199	["C","T"]	PCMT1	intron_variant	[null]	NA	NA	NA	NA	NA	0.35353	0.99992	33129	23417	0.055837	0.0076662	7.2835	3.3254e-13	993.19	6	150112199	LATS1	1Mb	QKI	50Mb	NA	1
rs3828701	OPL+ONL	6:150112199	["C","T"]	PCMT1	intron_variant	[null]	NA	NA	NA	NA	NA	0.35353	0.99992	33129	23417	0.044575	0.0078293	5.6933	1.2568e-08	440.15	6	150112199	LATS1	1Mb	PRDM1	50Mb	NA	1
rs3828703	INL	6:150123751	["G","T"]	PCMT1	intron_variant	[null,null]	NA	NA	NA	NA	NA	0.33269	0.98118	33129	22024	0.057196	0.0077843	7.3476	2.0652e-13	974.52	6	150123751	LATS1	1Mb	QKI	50Mb	NA	1
rs3828703	OPL+ONL	6:150123751	["G","T"]	PCMT1	intron_variant	[null,null]	NA	NA	NA	NA	NA	0.33269	0.98118	33129	22024	0.045528	0.00795	5.7268	1.0324e-08	443.14	6	150123751	LATS1	1Mb	PRDM1	50Mb	NA	1
rs3829229	RPE+BM	11:89057348	["G","A"]	NOX4	downstream_gene_variant	[null]	NA	NA	NA	NA	NA	0.32187	0.98506	33129	21223	0.11583	0.0080197	14.444	3.8309e-47	1368.9	11	89057348	TYR	1Mb	TYR	50Mb	NA	1
rs3830068	GCC	17:79622899	["T","C"]	PDE6G	intron_variant	[null]	NA	NA	NA	NA	NA	0.27997	1	33129	18544	0.056716	0.0084404	6.7196	1.8523e-11	1009.3	17	79622899	ACTG1	1Mb	ACTG1	50Mb	NA	8
rs3830068	GCL	17:79622899	["T","C"]	PDE6G	intron_variant	[null]	NA	NA	NA	NA	NA	0.27997	1	33129	18544	0.06046	0.0081224	7.4436	1.0032e-13	1107.2	17	79622899	ACTG1	1Mb	ACTG1	50Mb	NA	8
rs3830704	GCC	8:74233349	["T","TA"]	RDH10	intron_variant	[null]	NA	NA	NA	NA	NA	0.32809	0.98997	33129	21701	0.052615	0.0079973	6.5791	4.8047e-11	1017.5	8	74233349	RDH10	1Mb	CHD7	50Mb	NA	3
rs3830704	RNFL	8:74233349	["T","TA"]	RDH10	intron_variant	[null]	NA	NA	NA	NA	NA	0.32809	0.98997	33129	21701	0.060269	0.007977	7.5554	4.283e-14	1017.1	8	74233349	RDH10	1Mb	PRKDC	50Mb	NA	3
rs3831000	IPL	14:104515927	["C","CT"]	TDRD9	intron_variant	[null]	NA	NA	NA	NA	NA	0.057243	0.974	33129	3819	0.086388	0.015516	5.5676	2.6032e-08	381.54	14	104515927	AKT1	1Mb	ACTN1	50Mb	NA	2
rs3831173	OPL+ONL	1:23495114	["A","AC"]	LUZP1	intron_variant	[null]	NA	NA	NA	NA	NA	0.4403	0.99443	33129	29121	0.046336	0.0074606	6.2108	5.3333e-10	592.43	1	23495114	ID3	1Mb	PIK3R3	50Mb	NA	1
rs3832079	PS	2:24327858	["G","GCTT"]	FAM228B	intron_variant	[null]	NA	NA	NA	NA	NA	0.3646	0.99922	33129	24114	-0.042897	0.007757	-5.53	3.226e-08	-573.67	2	24327858	NCOA1	1Mb	SPTBN1	50Mb	NA	1
rs383241	OPL+ONL	17:43705356	["G","A"]	CRHR1-IT1	intron_variant	[null]	NA	NA	NA	NA	NA	0.22553	1	33129	14983	0.072295	0.0088683	8.1521	3.7019e-16	814.61	17	43705356	MAPT	1Mb	MAPT	50Mb	NA	1
rs383385	INL	5:87541882	["T","A"]	TMEM161B	intron_variant	[null]	NA	NA	NA	NA	NA	0.73384	0.98576	33129	48732	-0.057911	0.0082053	-7.0578	1.7253e-12	-307.3	5	87541882	MEF2C	1Mb	MEF2C	50Mb	NA	6
rs3835100	RNFL	10:70051810	["A","G"]	PBLD	intron_variant	[null,null]	NA	NA	NA	NA	NA	0.95306	0.73268	33129	63095	0.11673	0.017785	6.5633	5.3409e-11	678.91	10	70051810	SIRT1	1Mb	SIRT1	50Mb	NA	3
rs3835713	OPL+ONL	1:227177883	["T","TACA"]	CDC42BPA	3_prime_UTR_variant	[null]	NA	NA	NA	NA	NA	0.47669	0.98706	33129	31623	0.057319	0.0074132	7.732	1.089e-14	741.44	1	227177883	PSEN2	1Mb	PROX1	50Mb	NA	1
rs3836039	OPL+ONL	2:216824070	["T","TCCCGC"]	MREG	intron_variant	[null]	NA	NA	NA	NA	NA	0.90906	0.99619	33129	60235	0.099087	0.012908	7.6762	1.6832e-14	139.65	2	216824070	MREG	1Mb	NEUROD1	50Mb	NA	3
rs3836039	PS	2:216824070	["T","TCCCGC"]	MREG	intron_variant	[null]	NA	NA	NA	NA	NA	0.90906	0.99619	33129	60235	-0.073385	0.012932	-5.6747	1.4009e-08	-250.66	2	216824070	MREG	1Mb	STK39	50Mb	NA	3
rs3836039	RPE+BM	2:216824070	["T","TCCCGC"]	MREG	intron_variant	[null]	NA	NA	NA	NA	NA	0.90906	0.99619	33129	60235	0.076989	0.013012	5.917	3.3117e-09	-391.85	2	216824070	MREG	1Mb	SLC11A1	50Mb	NA	3
rs3836517	GCC	3:45644049	["A","AC"]	LIMD1	intron_variant	[null]	NA	NA	NA	NA	NA	0.23652	0.99542	33129	15697	-0.076657	0.008853	-8.6588	4.9788e-18	-782.18	3	45644049	SLC6A20	1Mb	CTNNB1	50Mb	NA	4
rs3836517	GCL	3:45644049	["A","AC"]	LIMD1	intron_variant	[null]	NA	NA	NA	NA	NA	0.23652	0.99542	33129	15697	-0.082098	0.0085185	-9.6377	5.9223e-22	-833.52	3	45644049	SLC6A20	1Mb	GNAI2	50Mb	NA	4
rs3836517	IPL	3:45644049	["A","AC"]	LIMD1	intron_variant	[null]	NA	NA	NA	NA	NA	0.23652	0.99542	33129	15697	-0.061801	0.0084891	-7.2801	3.4097e-13	-531.81	3	45644049	SLC6A20	1Mb	GNAT1	50Mb	NA	4
rs3836517	RNFL	3:45644049	["A","AC"]	LIMD1	intron_variant	[null]	NA	NA	NA	NA	NA	0.23652	0.99542	33129	15697	-0.051131	0.0088379	-5.7854	7.2994e-09	-578.94	3	45644049	SLC6A20	1Mb	MITF	50Mb	NA	4
rs3837187	OPL+ONL	8:109234404	["T","TG"]	EIF3E	intron_variant	[null]	NA	NA	NA	NA	NA	0.45637	0.99956	33129	30322	0.072246	0.0074575	9.6876	3.6414e-22	1046	8	109234404	RSPO2	1Mb	CHD7	50Mb	NA	3
rs3837187	PS	8:109234404	["T","TG"]	EIF3E	intron_variant	[null]	NA	NA	NA	NA	NA	0.45637	0.99956	33129	30322	0.041111	0.0074754	5.4996	3.8355e-08	766.14	8	109234404	RSPO2	1Mb	TERF1	50Mb	NA	3
rs3837187	RNFL	8:109234404	["T","TG"]	EIF3E	intron_variant	[null]	NA	NA	NA	NA	NA	0.45637	0.99956	33129	30322	-0.059114	0.0075549	-7.8246	5.2423e-15	-840.81	8	109234404	RSPO2	1Mb	YWHAZ	50Mb	NA	3
rs3838220	INL	2:111913737	["C","CAT"]	BCL2L11	intron_variant	[null]	NA	NA	NA	NA	NA	0.5502	0.98996	33129	36372	0.04881	0.0072991	6.6871	2.3129e-11	1238.5	2	111913737	BCL2L11	1Mb	BCL2L11	50Mb	NA	1
rs383883	INL	5:87942868	["A","G"]	LINC00461	intron_variant	[null]	NA	NA	NA	NA	NA	0.13724	0.99524	33129	9059	-0.10285	0.010589	-9.7127	2.8494e-22	-647.87	5	87942868	MEF2C	1Mb	MEF2C	50Mb	NA	6
rs383883	IPL	5:87942868	["A","G"]	LINC00461	intron_variant	[null]	NA	NA	NA	NA	NA	0.13724	0.99524	33129	9059	-0.084762	0.010523	-8.0552	8.2017e-16	-477.24	5	87942868	MEF2C	1Mb	MEF2C	50Mb	NA	6
rs3839439	INL	6:84413845	["G","GA"]	SNAP91	intron_variant	[null]	NA	NA	NA	NA	NA	0.22776	0.98446	33129	15097	-0.058059	0.0086714	-6.6955	2.1839e-11	-464.32	6	84413845	PRSS35	1Mb	CDKN1A	50Mb	NA	2
rs3839439	IPL	6:84413845	["G","GA"]	SNAP91	intron_variant	[null]	NA	NA	NA	NA	NA	0.22776	0.98446	33129	15097	-0.048465	0.0086148	-5.6258	1.8609e-08	-300.24	6	84413845	SNAP91	1Mb	NR2E1	50Mb	NA	2
rs384005	INL	5:88005103	["T","C"]	CTC-467M3.1	intron_variant	[null]	NA	NA	NA	NA	NA	0.74754	0.98666	33129	49600	0.071333	0.0084172	8.4746	2.4544e-17	1415.5	5	88005103	MEF2C	1Mb	MEF2C	50Mb	NA	6
rs384005	IPL	5:88005103	["T","C"]	CTC-467M3.1	intron_variant	[null]	NA	NA	NA	NA	NA	0.74754	0.98666	33129	49600	0.057827	0.0083636	6.9142	4.7915e-12	1411.3	5	88005103	MEF2C	1Mb	MEF2C	50Mb	NA	6
rs384005	OPL+ONL	5:88005103	["T","C"]	CTC-467M3.1	intron_variant	[null]	NA	NA	NA	NA	NA	0.74754	0.98666	33129	49600	0.049744	0.0085986	5.7851	7.3104e-09	284.11	5	88005103	MEF2C	1Mb	MEF2C	50Mb	NA	6
rs384005	PS	5:88005103	["T","C"]	CTC-467M3.1	intron_variant	[null]	NA	NA	NA	NA	NA	0.74754	0.98666	33129	49600	0.068705	0.008607	7.9825	1.4801e-15	933.33	5	88005103	MEF2C	1Mb	MEF2C	50Mb	NA	6
rs3840074	PS	20:10619289	["C","CA"]	JAG1	3_prime_UTR_variant	[null]	NA	NA	NA	NA	NA	0.28968	0.99107	33129	19209	-0.052693	0.0082145	-6.4147	1.4301e-10	-723.46	20	10619289	JAG1	1Mb	JAG1	50Mb	NA	1
rs3840123	INL	5:86637540	["C","CT"]	RASA1	intron_variant	[null]	NA	NA	NA	NA	NA	0.19296	0.99293	33129	12810	-0.062337	0.0092296	-6.754	1.4616e-11	-546.88	5	86637540	COX7C	1Mb	MEF2C	50Mb	NA	2
rs3840522	INL	5:86563775	["C","CA"]	RASA1	5_prime_UTR_variant	[null]	NA	NA	NA	NA	NA	0.20561	0.98376	33129	13651	-0.061502	0.0089883	-6.8425	7.92e-12	-554.87	5	86563775	COX7C	1Mb	MEF2C	50Mb	NA	2
rs3840522	IPL	5:86563775	["C","CA"]	RASA1	5_prime_UTR_variant	[null]	NA	NA	NA	NA	NA	0.20561	0.98376	33129	13651	-0.048825	0.0089301	-5.4674	4.5998e-08	-351.44	5	86563775	RASA1	1Mb	MEF2C	50Mb	NA	2
rs384068	GCC	21:47352535	["C","T"]	PCBP3	intron_variant	[null]	NA	NA	NA	NA	NA	0.36647	0.99785	33129	24242	-0.042789	0.0077795	-5.5002	3.8224e-08	-415.06	21	47352535	PCBP3	1Mb	APP	50Mb	NA	2
rs384068	IPL	21:47352535	["C","T"]	PCBP3	intron_variant	[null]	NA	NA	NA	NA	NA	0.36647	0.99785	33129	24242	-0.07973	0.0074477	-10.705	1.0643e-26	-908.08	21	47352535	COL18A1	1Mb	COL18A1	50Mb	NA	2
rs3841390	INL	3:183980085	["C","CCA"]	ECE2	intron_variant	[null]	NA	NA	NA	NA	NA	0.2551	0.99423	33129	16913	0.046718	0.0083368	5.6038	2.1132e-08	716.38	3	183980085	EIF2B5	1Mb	HES1	50Mb	NA	1
rs3841444	INL	5:88016153	["A","AT"]	MEF2C	3_prime_UTR_variant	[null]	NA	NA	NA	NA	NA	0.71631	0.91866	33129	47552	0.06019	0.0081201	7.4125	1.2686e-13	1291.3	5	88016153	MEF2C	1Mb	MEF2C	50Mb	NA	6
rs3841444	IPL	5:88016153	["A","AT"]	MEF2C	3_prime_UTR_variant	[null]	NA	NA	NA	NA	NA	0.71631	0.91866	33129	47552	0.049603	0.0080675	6.1486	7.9086e-10	1306.2	5	88016153	MEF2C	1Mb	MEF2C	50Mb	NA	6
rs3841444	OPL+ONL	5:88016153	["A","AT"]	MEF2C	3_prime_UTR_variant	[null]	NA	NA	NA	NA	NA	0.71631	0.91866	33129	47552	0.050321	0.0082925	6.0682	1.3077e-09	335.14	5	88016153	MEF2C	1Mb	MEF2C	50Mb	NA	6
rs3841444	PS	5:88016153	["A","AT"]	MEF2C	3_prime_UTR_variant	[null]	NA	NA	NA	NA	NA	0.71631	0.91866	33129	47552	0.06904	0.0083003	8.3177	9.3086e-17	990.13	5	88016153	MEF2C	1Mb	MEF2C	50Mb	NA	6
rs3841955	PS	3:100986702	["C","CT"]	IMPG2	intron_variant	[null]	NA	NA	NA	NA	NA	0.65922	0.99415	33129	43599	0.09676	0.0078482	12.329	7.5456e-35	1546.7	3	100986702	IMPG2	1Mb	RHO	50Mb	NA	1
rs3843388	IPL	3:3280819	["A","C"]	NA	intergenic_variant	[null]	NA	NA	NA	NA	NA	0.86118	0.97972	33129	57090	0.06027	0.010505	5.7372	9.7064e-09	1165.4	3	3280819	IL5RA	1Mb	GNAT1	50Mb	NA	1
rs3843750	GCL	19:10748073	["C","G"]	SLC44A2	intron_variant	[null]	NA	NA	NA	NA	NA	0.66674	0.99731	33129	44189	-0.043867	0.0076816	-5.7106	1.1354e-08	-240.03	19	10748073	SMARCA4	1Mb	SMARCA4	50Mb	NA	1
rs3843751	GCL	19:10748121	["C","T"]	SLC44A2	intron_variant	[null]	NA	NA	NA	NA	NA	0.66678	0.99684	33129	44192	-0.043887	0.0076814	-5.7134	1.117e-08	-240.62	19	10748121	SMARCA4	1Mb	SMARCA4	50Mb	NA	1
rs384424	GCC	5:2608660	["A","G"]	NA	intergenic_variant	[null]	NA	NA	NA	NA	NA	0.60178	0.97237	33129	39931	0.046619	0.0076706	6.0777	1.2325e-09	1172.9	5	2608660	IRX4	1Mb	SLC6A18	50Mb	NA	3
rs384424	GCL	5:2608660	["A","G"]	NA	intergenic_variant	[null]	NA	NA	NA	NA	NA	0.60178	0.97237	33129	39931	0.054589	0.0073807	7.3962	1.4348e-13	1243.1	5	2608660	IRX4	1Mb	SLC6A19	50Mb	NA	3
rs3844553	INL	5:87356058	["T","A"]	NA	intergenic_variant	[null]	NA	NA	NA	NA	NA	0.93969	0.99968	33129	62299	0.10863	0.015327	7.0878	1.3902e-12	996.69	5	87356058	MEF2C	1Mb	MEF2C	50Mb	NA	6
rs3844553	IPL	5:87356058	["T","A"]	NA	intergenic_variant	[null]	NA	NA	NA	NA	NA	0.93969	0.99968	33129	62299	0.10262	0.015225	6.7401	1.6088e-11	1171.2	5	87356058	MEF2C	1Mb	MEF2C	50Mb	NA	6
rs3844554	INL	5:87281454	["A","C"]	NA	intergenic_variant	[null]	NA	NA	NA	NA	NA	0.95436	0.9956	33129	63259	0.13993	0.017506	7.9935	1.3538e-15	999.21	5	87281454	MEF2C	1Mb	MEF2C	50Mb	NA	6
rs3844554	IPL	5:87281454	["A","C"]	NA	intergenic_variant	[null]	NA	NA	NA	NA	NA	0.95436	0.9956	33129	63259	0.14288	0.017387	8.2177	2.1488e-16	1215.1	5	87281454	MEF2C	1Mb	MEF2C	50Mb	NA	6
rs3846012	OPL+ONL	3:27702261	["G","A"]	NA	intergenic_variant	[null]	NA	NA	NA	NA	NA	0.19109	0.99888	33129	12654	0.056274	0.0094751	5.9391	2.894e-09	480.06	3	27702261	EOMES	1Mb	CTNNB1	50Mb	NA	1
rs3846091	PS	3:101217617	["A","C"]	SENP7	intron_variant	[null]	NA	NA	NA	NA	NA	0.61772	0.99966	33129	41009	-0.080813	0.0076726	-10.533	6.7089e-26	-1171.7	3	101217617	IMPG2	1Mb	RHO	50Mb	NA	1
rs3846092	PS	3:101220400	["C","T"]	SENP7	intron_variant	[null]	NA	NA	NA	NA	NA	0.08363	0.99929	33129	5550	-0.12823	0.013426	-9.5509	1.3703e-21	-640.95	3	101220400	IMPG2	1Mb	RHO	50Mb	NA	1
rs3847341	RNFL	10:70297747	["G","A"]	NA	intergenic_variant	[null]	NA	NA	NA	NA	NA	0.08237	1	33129	5440	-0.077244	0.013692	-5.6415	1.6996e-08	-357.96	10	70297747	SIRT1	1Mb	SIRT1	50Mb	NA	3
rs3847674	PS	12:56076266	["T","C"]	METTL7B	intron_variant	[null]	NA	NA	NA	NA	NA	0.30516	0.85704	33129	20255	-0.045258	0.0081195	-5.5741	2.5079e-08	-591.04	12	56076266	RDH5	1Mb	CDKN1B	50Mb	NA	3
rs3849174	PS	1:113460917	["T","G"]	SLC16A1	intron_variant	[null]	NA	NA	NA	NA	NA	0.22488	0.99978	33129	14972	-0.076875	0.0088869	-8.6504	5.361e-18	-919.72	1	113460917	SLC16A1	1Mb	SPTA1	50Mb	NA	1
rs3850651	INL	5:88181109	["T","G"]	MEF2C	intron_variant	[null]	NA	NA	NA	NA	NA	0.41642	0.98845	33129	27502	-0.05398	0.0073881	-7.3062	2.8092e-13	-571.09	5	88181109	MEF2C	1Mb	MEF2C	50Mb	NA	6
rs3850651	IPL	5:88181109	["T","G"]	MEF2C	intron_variant	[null]	NA	NA	NA	NA	NA	0.41642	0.98845	33129	27502	-0.048223	0.0073396	-6.5703	5.0947e-11	-405.99	5	88181109	MEF2C	1Mb	MEF2C	50Mb	NA	6
rs3851677	CSI	15:79380869	["C","T"]	RASGRF1	intron_variant	[null]	NA	NA	NA	NA	NA	0.4207	0.99645	33129	27943	-0.039543	0.0070107	-5.6404	1.7102e-08	-835.77	15	79380869	RASGRF1	1Mb	PML	50Mb	NA	1
rs385199	OPL+ONL	17:43686419	["A","C"]	RPS26P8	downstream_gene_variant	[null]	NA	NA	NA	NA	NA	0.22809	0.99388	33129	15143	0.071176	0.0088306	8.0601	7.8769e-16	804.96	17	43686419	MAPT	1Mb	MAPT	50Mb	NA	1
rs3853502	INL	5:87356324	["T","C"]	NA	intergenic_variant	[null]	NA	NA	NA	NA	NA	0.93917	1	33129	62264	0.10734	0.0152	7.062	1.6738e-12	1002.6	5	87356324	MEF2C	1Mb	MEF2C	50Mb	NA	6
rs3853502	IPL	5:87356324	["T","C"]	NA	intergenic_variant	[null]	NA	NA	NA	NA	NA	0.93917	1	33129	62264	0.10132	0.015099	6.7106	1.9691e-11	1177.8	5	87356324	MEF2C	1Mb	MEF2C	50Mb	NA	6
rs3853503	INL	5:87356322	["G","C"]	NA	intergenic_variant	[null]	NA	NA	NA	NA	NA	0.94021	0.99879	33129	62334	0.11148	0.01539	7.2435	4.4682e-13	1004.3	5	87356322	MEF2C	1Mb	MEF2C	50Mb	NA	6
rs3853503	IPL	5:87356322	["G","C"]	NA	intergenic_variant	[null]	NA	NA	NA	NA	NA	0.94021	0.99879	33129	62334	0.10446	0.015288	6.833	8.4583e-12	1176.1	5	87356322	MEF2C	1Mb	MEF2C	50Mb	NA	6
rs3853504	INL	5:87282495	["C","T"]	NA	intergenic_variant	[null]	NA	NA	NA	NA	NA	0.95418	0.99362	33129	63248	0.13983	0.017472	8.0029	1.2547e-15	1001.7	5	87282495	MEF2C	1Mb	MEF2C	50Mb	NA	6
rs3853504	IPL	5:87282495	["C","T"]	NA	intergenic_variant	[null]	NA	NA	NA	NA	NA	0.95418	0.99362	33129	63248	0.14289	0.017354	8.2342	1.874e-16	1217.2	5	87282495	MEF2C	1Mb	MEF2C	50Mb	NA	6
rs3853505	INL	5:87279888	["A","C"]	NA	intergenic_variant	[null]	NA	NA	NA	NA	NA	0.95436	0.9956	33129	63259	0.13993	0.017506	7.9935	1.3538e-15	999.21	5	87279888	MEF2C	1Mb	MEF2C	50Mb	NA	6
rs3853505	IPL	5:87279888	["A","C"]	NA	intergenic_variant	[null]	NA	NA	NA	NA	NA	0.95436	0.9956	33129	63259	0.14288	0.017387	8.2177	2.1488e-16	1215.1	5	87279888	MEF2C	1Mb	MEF2C	50Mb	NA	6
rs3853506	INL	5:87279381	["C","G"]	NA	intergenic_variant	[null]	NA	NA	NA	NA	NA	0.95436	0.99561	33129	63259	0.13993	0.017506	7.9935	1.3538e-15	999.21	5	87279381	MEF2C	1Mb	MEF2C	50Mb	NA	6
rs3853506	IPL	5:87279381	["C","G"]	NA	intergenic_variant	[null]	NA	NA	NA	NA	NA	0.95436	0.99561	33129	63259	0.14288	0.017387	8.2177	2.1488e-16	1215.1	5	87279381	MEF2C	1Mb	MEF2C	50Mb	NA	6
rs3853507	INL	5:87279238	["A","G"]	NA	intergenic_variant	[null]	NA	NA	NA	NA	NA	0.95394	0.9936	33129	63231	0.13688	0.017437	7.8503	4.2735e-15	990.61	5	87279238	MEF2C	1Mb	MEF2C	50Mb	NA	6
rs3853507	IPL	5:87279238	["A","G"]	NA	intergenic_variant	[null]	NA	NA	NA	NA	NA	0.95394	0.9936	33129	63231	0.14058	0.017318	8.1175	4.9233e-16	1208	5	87279238	MEF2C	1Mb	MEF2C	50Mb	NA	6
rs385383	OPL+ONL	17:43704031	["C","A"]	CRHR1-IT1	intron_variant	[null]	NA	NA	NA	NA	NA	0.22531	0.9994	33129	14967	0.07328	0.0088732	8.2586	1.5275e-16	825.72	17	43704031	MAPT	1Mb	MAPT	50Mb	NA	1
rs385537	PS	1:196791760	["G","A"]	CFHR1	intron_variant	[null]	NA	NA	NA	NA	NA	0.41507	0.88242	33129	27489	0.050588	0.0074947	6.7498	1.505e-11	895.31	1	196791760	CRB1	1Mb	SPTA1	50Mb	NA	2
rs385537	RPE+BM	1:196791760	["G","A"]	CFHR1	intron_variant	[null]	NA	NA	NA	NA	NA	0.41507	0.88242	33129	27489	0.04451	0.0075425	5.9013	3.642e-09	384.34	1	196791760	CFH	1Mb	ACTA1	50Mb	NA	2
rs3855964	PS	1:196384116	["T","G"]	KCNT2	intron_variant	[null]	NA	NA	NA	NA	NA	0.68666	0.99129	33129	45382	-0.055062	0.007999	-6.8837	5.9371e-12	-741.58	1	196384116	CRB1	1Mb	SPTA1	50Mb	NA	2
rs3855964	RPE+BM	1:196384116	["T","G"]	KCNT2	intron_variant	[null]	NA	NA	NA	NA	NA	0.68666	0.99129	33129	45382	-0.071248	0.0080449	-8.8563	8.6758e-19	-1637.9	1	196384116	CFH	1Mb	ACTA1	50Mb	NA	2
rs3856679	OPL+ONL	3:27702284	["T","C"]	NA	intergenic_variant	[null]	NA	NA	NA	NA	NA	0.20191	0.99873	33129	13387	0.057056	0.0092711	6.1541	7.6357e-10	505.24	3	27702284	EOMES	1Mb	CTNNB1	50Mb	NA	1
rs3856680	OPL+ONL	3:27702442	["G","A"]	NA	intergenic_variant	[null]	NA	NA	NA	NA	NA	0.20181	0.99972	33129	13381	0.057042	0.0092725	6.1517	7.7519e-10	504.81	3	27702442	EOMES	1Mb	CTNNB1	50Mb	NA	1
rs3856859	IPL	3:3270760	["T","C"]	NA	intergenic_variant	[null]	NA	NA	NA	NA	NA	0.77325	0.99309	33129	51232	0.047333	0.0086426	5.4767	4.3644e-08	1150.6	3	3270760	IL5RA	1Mb	GNAT1	50Mb	NA	1
rs385691	OPL+ONL	17:43726125	["A","C"]	RP11-105N13.4	intron_variant	[null]	NA	NA	NA	NA	NA	0.22553	0.99998	33129	14983	0.072295	0.0088683	8.1521	3.7019e-16	814.61	17	43726125	MAPT	1Mb	MAPT	50Mb	NA	1
rs3857971	OPL+ONL	8:61969579	["G","A"]	CLVS1	upstream_gene_variant	[null]	NA	NA	NA	NA	NA	0.30581	0.98935	33129	20299	0.045506	0.0080556	5.6489	1.6276e-08	513.42	8	61969579	CHD7	1Mb	FGFR1	50Mb	NA	1
rs3858144	GCC	10:70011354	["C","T"]	NA	intergenic_variant	[null]	NA	NA	NA	NA	NA	0.74063	0.99743	33129	49040	0.079935	0.0086108	9.2831	1.7435e-20	1533.9	10	70011354	SIRT1	1Mb	SIRT1	50Mb	NA	3
rs3858144	OPL+ONL	10:70011354	["C","T"]	NA	intergenic_variant	[null]	NA	NA	NA	NA	NA	0.74063	0.99743	33129	49040	-0.082634	0.008483	-9.7411	2.1581e-22	-1371.7	10	70011354	MYPN	1Mb	PAX2	50Mb	NA	3
rs3858144	RNFL	10:70011354	["C","T"]	NA	intergenic_variant	[null]	NA	NA	NA	NA	NA	0.74063	0.99743	33129	49040	0.1364	0.0085692	15.917	7.8546e-57	1983	10	70011354	SIRT1	1Mb	SIRT1	50Mb	NA	3
rs3858145	GCC	10:70011838	["A","G"]	NA	intergenic_variant	[null]	NA	NA	NA	NA	NA	0.25922	1	33129	17211	-0.078952	0.0086124	-9.1673	5.1217e-20	-829.48	10	70011838	SIRT1	1Mb	SIRT1	50Mb	NA	3
rs3858145	OPL+ONL	10:70011838	["A","G"]	NA	intergenic_variant	[null]	NA	NA	NA	NA	NA	0.25922	1	33129	17211	0.082587	0.0084843	9.734	2.3133e-22	897.08	10	70011838	MYPN	1Mb	PAX2	50Mb	NA	3
rs3858145	RNFL	10:70011838	["A","G"]	NA	intergenic_variant	[null]	NA	NA	NA	NA	NA	0.25922	1	33129	17211	-0.13529	0.008571	-15.784	6.3695e-56	-1616.9	10	70011838	SIRT1	1Mb	SIRT1	50Mb	NA	3
rs3858146	GCC	10:70013250	["C","T"]	NA	intergenic_variant	[null]	NA	NA	NA	NA	NA	0.25871	0.99905	33129	17178	-0.079527	0.0086158	-9.2303	2.8537e-20	-835.79	10	70013250	SIRT1	1Mb	SIRT1	50Mb	NA	3
rs3858146	OPL+ONL	10:70013250	["C","T"]	NA	intergenic_variant	[null]	NA	NA	NA	NA	NA	0.25871	0.99905	33129	17178	0.08233	0.008488	9.6996	3.2405e-22	895.24	10	70013250	MYPN	1Mb	PAX2	50Mb	NA	3
rs3858146	RNFL	10:70013250	["C","T"]	NA	intergenic_variant	[null]	NA	NA	NA	NA	NA	0.25871	0.99905	33129	17178	-0.13594	0.0085743	-15.855	2.1065e-56	-1625.2	10	70013250	SIRT1	1Mb	SIRT1	50Mb	NA	3
rs3858147	GCC	10:70013264	["A","G"]	NA	intergenic_variant	[null]	NA	NA	NA	NA	NA	0.15939	0.99871	33129	10581	-0.080628	0.010308	-7.8221	5.3489e-15	-586.46	10	70013264	SIRT1	1Mb	SIRT1	50Mb	NA	3
rs3858147	OPL+ONL	10:70013264	["A","G"]	NA	intergenic_variant	[null]	NA	NA	NA	NA	NA	0.15939	0.99871	33129	10581	0.078026	0.010156	7.6825	1.6035e-14	607.29	10	70013264	MYPN	1Mb	PAX2	50Mb	NA	3
rs3858147	RNFL	10:70013264	["A","G"]	NA	intergenic_variant	[null]	NA	NA	NA	NA	NA	0.15939	0.99871	33129	10581	-0.13434	0.010267	-13.085	5.0124e-39	-1119.7	10	70013264	SIRT1	1Mb	SIRT1	50Mb	NA	3
rs3858907	PS	15:52703249	["A","C"]	MYO5A	intron_variant	[null]	NA	NA	NA	NA	NA	0.37137	0.99626	33129	24601	0.04534	0.0076783	5.9049	3.5622e-09	771.72	15	52703249	MYO5A	1Mb	MEF2A	50Mb	NA	1
rs3859428	INL	19:48327519	["T","C"]	CRX	intron_variant	[null]	NA	NA	NA	NA	NA	0.63136	0.95818	33129	41887	-0.045925	0.0075306	-6.0985	1.0827e-09	-258.88	19	48327519	BBC3	1Mb	BAX	50Mb	NA	1
rs386181	CSI	2:152939	["C","T"]	NA	intergenic_variant	[null]	NA	NA	NA	NA	NA	0.4573	0.99742	33129	30350	0.038512	0.0069045	5.5778	2.4546e-08	674.45	2	152939	FAM110C	1Mb	OSR1	50Mb	NA	1
rs3862354	RPE+BM	11:89148468	["T","C"]	NOX4	intron_variant	[null]	NA	NA	NA	NA	NA	0.37148	0.99355	33129	24538	0.065716	0.0077608	8.4677	2.6039e-17	673.37	11	89148468	TYR	1Mb	TYR	50Mb	NA	1
rs3862355	RPE+BM	11:89148747	["T","C"]	NOX4	intron_variant	[null]	NA	NA	NA	NA	NA	0.37161	0.9914	33129	24545	0.065911	0.0077601	8.4936	2.0859e-17	675.98	11	89148747	TYR	1Mb	TYR	50Mb	NA	1
rs3862367	GCC	11:88529456	["C","T"]	GRM5	intron_variant	[null]	NA	NA	NA	NA	NA	0.3163	0.97719	33129	20930	-0.053678	0.0081089	-6.6196	3.6574e-11	-553.96	11	88529456	TYR	1Mb	DSCAML1	50Mb	NA	1
rs3862367	GCL	11:88529456	["C","T"]	GRM5	intron_variant	[null]	NA	NA	NA	NA	NA	0.3163	0.97719	33129	20930	-0.049231	0.0078051	-6.3076	2.8703e-10	-515.71	11	88529456	TYR	1Mb	DLG2	50Mb	NA	1
rs3862367	RNFL	11:88529456	["C","T"]	GRM5	intron_variant	[null]	NA	NA	NA	NA	NA	0.3163	0.97719	33129	20930	-0.055802	0.0080896	-6.898	5.3668e-12	-680.71	11	88529456	NOX4	1Mb	NCAM1	50Mb	NA	1
rs3862368	GCC	11:88529474	["C","A"]	GRM5	intron_variant	[null]	NA	NA	NA	NA	NA	0.33079	0.98642	33129	21884	-0.052491	0.0080243	-6.5415	6.18e-11	-543.28	11	88529474	TYR	1Mb	DSCAML1	50Mb	NA	1
rs3862368	GCL	11:88529474	["C","A"]	GRM5	intron_variant	[null]	NA	NA	NA	NA	NA	0.33079	0.98642	33129	21884	-0.048291	0.0077236	-6.2524	4.0915e-10	-517.43	11	88529474	TYR	1Mb	DLG2	50Mb	NA	1
rs3862368	RNFL	11:88529474	["C","A"]	GRM5	intron_variant	[null]	NA	NA	NA	NA	NA	0.33079	0.98642	33129	21884	-0.053397	0.0080054	-6.6702	2.5951e-11	-645.7	11	88529474	NOX4	1Mb	NCAM1	50Mb	NA	1
rs3862368	RPE+BM	11:88529474	["C","A"]	GRM5	intron_variant	[null]	NA	NA	NA	NA	NA	0.33079	0.98642	33129	21884	-0.0468	0.0079678	-5.8737	4.302e-09	-972.08	11	88529474	TYR	1Mb	TYR	50Mb	NA	1
rs3862370	GCC	11:88532011	["A","C"]	GRM5	intron_variant	[null]	NA	NA	NA	NA	NA	0.33646	0.93313	33129	22290	-0.046791	0.0079937	-5.8535	4.8581e-09	-449.09	11	88532011	TYR	1Mb	DSCAML1	50Mb	NA	1
rs3862370	GCL	11:88532011	["A","C"]	GRM5	intron_variant	[null]	NA	NA	NA	NA	NA	0.33646	0.93313	33129	22290	-0.043139	0.007694	-5.6068	2.0769e-08	-435.56	11	88532011	TYR	1Mb	DLG2	50Mb	NA	1
rs3862370	RNFL	11:88532011	["A","C"]	GRM5	intron_variant	[null]	NA	NA	NA	NA	NA	0.33646	0.93313	33129	22290	-0.047065	0.007975	-5.9015	3.6367e-09	-542.6	11	88532011	NOX4	1Mb	NCAM1	50Mb	NA	1
rs3862370	RPE+BM	11:88532011	["A","C"]	GRM5	intron_variant	[null]	NA	NA	NA	NA	NA	0.33646	0.93313	33129	22290	-0.04768	0.0079362	-6.008	1.8981e-09	-1005.2	11	88532011	TYR	1Mb	TYR	50Mb	NA	1
rs3862443	RPE+BM	15:28481196	["G","A"]	HERC2	intron_variant	[null]	NA	NA	NA	NA	NA	0.044823	0.99051	33129	2959	-0.14878	0.018149	-8.1977	2.5375e-16	-433.66	15	28481196	OCA2	1Mb	OCA2	50Mb	NA	2
rs3862728	OPL+ONL	18:57087760	["G","C"]	NA	intergenic_variant	[null]	NA	NA	NA	NA	NA	0.42341	0.99872	33129	27936	0.045946	0.0075235	6.107	1.0266e-09	623.45	18	57087760	RAX	1Mb	BCL2	50Mb	NA	1
rs386369230	PS	1:196838464	["A","AGTAAGGGCAGCT"]	CFHR2	intron_variant	[null]	NA	NA	NA	NA	NA	0.14038	0.94751	33129	9374	0.097448	0.010506	9.2753	1.8745e-20	834.53	1	196838464	CRB1	1Mb	SPTA1	50Mb	NA	2
rs386369230	RPE+BM	1:196838464	["A","AGTAAGGGCAGCT"]	CFHR2	intron_variant	[null]	NA	NA	NA	NA	NA	0.14038	0.94751	33129	9374	0.1215	0.010564	11.501	1.4838e-30	874.16	1	196838464	CFH	1Mb	ACTA1	50Mb	NA	2
rs386379148	OPL+ONL	13:50162058	["T","TGG"]	RCBTB1	upstream_gene_variant	[null]	NA	NA	NA	NA	NA	0.63732	0.9392	33129	42195	-0.044943	0.0077218	-5.8204	5.9261e-09	-1052.1	13	50162058	SETDB2	1Mb	DCT	50Mb	NA	1
rs3865315	OPL+ONL	17:44165169	["C","T"]	KANSL1	intron_variant	[null]	NA	NA	NA	NA	NA	0.22909	0.99567	33129	15229	0.072273	0.0088119	8.2018	2.4522e-16	830.72	17	44165169	MAPT	1Mb	MAPT	50Mb	NA	1
rs3865331	OPL+ONL	17:44412252	["C","T"]	LRRC37A	intron_variant	[null,null]	NA	NA	NA	NA	NA	0.72485	0.82136	33129	47944	-0.066097	0.0083742	-7.8929	3.0431e-15	-1291.8	17	44412252	MAPT	1Mb	MAPT	50Mb	NA	1
rs386631653	CSI	1:61344058	["A","AT"]	NFIA	intron_variant	[null]	NA	NA	NA	NA	NA	0.44237	0.98361	33129	29357	-0.038691	0.0069549	-5.5631	2.6705e-08	-366.86	1	61344058	NFIA	1Mb	GJB4	50Mb	NA	1
rs386633	IPL	21:47348827	["G","T"]	PCBP3	intron_variant	[null]	NA	NA	NA	NA	NA	0.67529	0.99774	33129	44762	-0.070239	0.0076698	-9.1579	5.587e-20	-559.81	21	47348827	COL18A1	1Mb	COL18A1	50Mb	NA	2
rs386634746	PS	1:113563775	["A","AG"]	RP11-31F15.2	intron_variant	[null]	NA	NA	NA	NA	NA	0.2314	0.9998	33129	15406	-0.072565	0.0088006	-8.2454	1.7062e-16	-886.12	1	113563775	SLC16A1	1Mb	SPTA1	50Mb	NA	1
rs386656344	PS	2:234236181	["C","CT"]	SAG	intron_variant	[null]	NA	NA	NA	NA	NA	0.050565	0.99799	33129	3374	-0.14327	0.016948	-8.4538	2.9347e-17	-460.78	2	234236181	SAG	1Mb	MAP2	50Mb	NA	1
rs3866898	INL	5:87355444	["G","A"]	NA	intergenic_variant	[null]	NA	NA	NA	NA	NA	0.72222	0.98599	33129	47878	0.099473	0.0081336	12.23	2.5538e-34	1841.6	5	87355444	MEF2C	1Mb	MEF2C	50Mb	NA	6
rs3866898	IPL	5:87355444	["G","A"]	NA	intergenic_variant	[null]	NA	NA	NA	NA	NA	0.72222	0.98599	33129	47878	0.07841	0.0080856	9.6974	3.3104e-22	1705	5	87355444	MEF2C	1Mb	MEF2C	50Mb	NA	6
rs3866898	OPL+ONL	5:87355444	["G","A"]	NA	intergenic_variant	[null]	NA	NA	NA	NA	NA	0.72222	0.98599	33129	47878	0.059916	0.0083163	7.2046	5.9448e-13	498.52	5	87355444	MEF2C	1Mb	MEF2C	50Mb	NA	6
rs3866898	PS	5:87355444	["G","A"]	NA	intergenic_variant	[null]	NA	NA	NA	NA	NA	0.72222	0.98599	33129	47878	0.04637	0.0083308	5.5661	2.6249e-08	706.7	5	87355444	MEF2C	1Mb	MEF2C	50Mb	NA	6
rs3866899	INL	5:87355384	["C","A"]	NA	intergenic_variant	[null]	NA	NA	NA	NA	NA	0.93956	0.99821	33129	62293	0.10887	0.015318	7.1074	1.2061e-12	999.18	5	87355384	MEF2C	1Mb	MEF2C	50Mb	NA	6
rs3866899	IPL	5:87355384	["C","A"]	NA	intergenic_variant	[null]	NA	NA	NA	NA	NA	0.93956	0.99821	33129	62293	0.10309	0.015216	6.7756	1.2595e-11	1174.1	5	87355384	MEF2C	1Mb	MEF2C	50Mb	NA	6
rs386778064	RNFL	14:61036254	["CAAA","C"]	RP11-1042B17.1	downstream_gene_variant	[null]	NA	NA	NA	NA	NA	0.91306	0.98007	33129	60518	0.076119	0.013351	5.7015	1.1979e-08	711.65	14	61036254	RTN1	1Mb	AKT1	50Mb	NA	4
rs386816	PS	1:196791364	["G","C"]	CFHR1	intron_variant	[null]	NA	NA	NA	NA	NA	0.41554	0.88043	33129	27516	0.050238	0.0074961	6.7019	2.0899e-11	884.87	1	196791364	CRB1	1Mb	SPTA1	50Mb	NA	2
rs386816	RPE+BM	1:196791364	["G","C"]	CFHR1	intron_variant	[null]	NA	NA	NA	NA	NA	0.41554	0.88043	33129	27516	0.044136	0.0075439	5.8506	4.9428e-09	377.15	1	196791364	CFH	1Mb	ACTA1	50Mb	NA	2
rs386819060	PS	21:45018567	["C","CA"]	HSF2BP	intron_variant	[null]	NA	NA	NA	NA	NA	0.56896	0.99867	33129	37717	0.043184	0.0074548	5.7929	6.9825e-09	759.32	21	45018567	CSTB	1Mb	APP	50Mb	NA	1
rs386819379	GCC	21:47363686	["G","GGTAGAGGGAGCACTCCGT"]	PCBP3	downstream_gene_variant	[null]	NA	NA	NA	NA	NA	0.27899	0.99946	33129	18449	-0.055858	0.0083765	-6.6684	2.6263e-11	-562.96	21	47363686	PCBP3	1Mb	APP	50Mb	NA	2
rs386819379	IPL	21:47363686	["G","GGTAGAGGGAGCACTCCGT"]	PCBP3	downstream_gene_variant	[null]	NA	NA	NA	NA	NA	0.27899	0.99946	33129	18449	-0.09651	0.0080174	-12.038	2.6434e-33	-1044	21	47363686	COL18A1	1Mb	COL18A1	50Mb	NA	2
rs387320	GCC	21:47347750	["A","G"]	PCBP3	intron_variant	[null]	NA	NA	NA	NA	NA	0.36651	0.99676	33129	24247	-0.042453	0.0077787	-5.4576	4.8614e-08	-411.13	21	47347750	PCBP3	1Mb	APP	50Mb	NA	2
rs387320	IPL	21:47347750	["A","G"]	PCBP3	intron_variant	[null]	NA	NA	NA	NA	NA	0.36651	0.99676	33129	24247	-0.079568	0.0074469	-10.685	1.3273e-26	-907.29	21	47347750	COL18A1	1Mb	COL18A1	50Mb	NA	2
rs3873746	PS	7:99935097	["G","A"]	STAG3L5P-PVRIG2P-PILRB	intron_variant	[null]	NA	NA	NA	NA	NA	0.18923	0.99621	33129	12511	0.080442	0.0095463	8.4265	3.7039e-17	851.98	7	99935097	PCOLCE	1Mb	EGFR	50Mb	NA	2
rs387475	PS	1:196791182	["G","A"]	CFHR1	intron_variant	[null]	NA	NA	NA	NA	NA	0.41468	0.87941	33129	27466	0.050326	0.0074982	6.7118	1.9533e-11	886.49	1	196791182	CRB1	1Mb	SPTA1	50Mb	NA	2
rs387475	RPE+BM	1:196791182	["G","A"]	CFHR1	intron_variant	[null]	NA	NA	NA	NA	NA	0.41468	0.87941	33129	27466	0.043572	0.0075461	5.7741	7.8068e-09	369.53	1	196791182	CFH	1Mb	ACTA1	50Mb	NA	2
rs387547	PS	1:196791118	["G","A"]	CFHR1	intron_variant	[null]	NA	NA	NA	NA	NA	0.41496	0.87728	33129	27485	0.050084	0.0074995	6.6783	2.4547e-11	884.54	1	196791118	CRB1	1Mb	SPTA1	50Mb	NA	2
rs387547	RPE+BM	1:196791118	["G","A"]	CFHR1	intron_variant	[null]	NA	NA	NA	NA	NA	0.41496	0.87728	33129	27485	0.043651	0.0075473	5.7836	7.3765e-09	369.85	1	196791118	CFH	1Mb	ACTA1	50Mb	NA	2
rs387876	PS	1:196791022	["G","C"]	CFHR1	intron_variant	[null]	NA	NA	NA	NA	NA	0.39759	0.84004	33129	26310	0.053134	0.00757	7.0191	2.2767e-12	932.76	1	196791022	CRB1	1Mb	SPTA1	50Mb	NA	2
rs387876	RPE+BM	1:196791022	["G","C"]	CFHR1	intron_variant	[null]	NA	NA	NA	NA	NA	0.39759	0.84004	33129	26310	0.048292	0.007618	6.3391	2.3405e-10	448.17	1	196791022	CFH	1Mb	ACTA1	50Mb	NA	2
rs388403	PS	1:196793457	["C","G"]	CFHR1	intron_variant	[null]	NA	NA	NA	NA	NA	0.41505	0.883	33129	27487	0.050026	0.0074936	6.6758	2.4973e-11	886.47	1	196793457	CRB1	1Mb	SPTA1	50Mb	NA	2
rs388403	RPE+BM	1:196793457	["C","G"]	CFHR1	intron_variant	[null]	NA	NA	NA	NA	NA	0.41505	0.883	33129	27487	0.043905	0.0075413	5.8219	5.8727e-09	372.07	1	196793457	CFH	1Mb	ACTA1	50Mb	NA	2
rs3884517	RPE+BM	15:28214759	["C","T"]	OCA2	intron_variant	[null]	NA	NA	NA	NA	NA	0.71391	1	33129	47384	0.064993	0.0082683	7.8605	3.9417e-15	247.11	15	28214759	OCA2	1Mb	OCA2	50Mb	NA	2
rs3885074	OPL+ONL	17:43902738	["C","A"]	CRHR1	intron_variant	[null]	NA	NA	NA	NA	NA	0.22561	0.99994	33129	14988	0.07314	0.0088656	8.2499	1.6438e-16	825.7	17	43902738	MAPT	1Mb	MAPT	50Mb	NA	1
rs3885075	OPL+ONL	17:43902799	["A","G"]	CRHR1	intron_variant	[null]	NA	NA	NA	NA	NA	0.22561	0.99993	33129	14988	0.07314	0.0088656	8.2499	1.6438e-16	825.7	17	43902799	MAPT	1Mb	MAPT	50Mb	NA	1
rs3886102	OPL+ONL	8:109133379	["C","T"]	NA	intergenic_variant	[null]	NA	NA	NA	NA	NA	0.20812	0.99507	33129	13839	-0.063029	0.0091039	-6.9233	4.4925e-12	-750.91	8	109133379	RSPO2	1Mb	CHD7	50Mb	NA	3
rs3886709	INL	12:96246814	["T","A"]	RP11-536G4.2	intron_variant	[null]	NA	NA	NA	NA	NA	0.19431	0.99933	33129	12865	-0.057044	0.0091669	-6.2228	4.9408e-10	-416.68	12	96246814	SNRPF	1Mb	UBC	50Mb	NA	3
rs3886709	OPL+ONL	12:96246814	["T","A"]	RP11-536G4.2	intron_variant	[null]	NA	NA	NA	NA	NA	0.19431	0.99933	33129	12865	-0.090318	0.0093514	-9.6583	4.8492e-22	-996.67	12	96246814	NTN4	1Mb	HMGA2	50Mb	NA	3
rs3886709	RNFL	12:96246814	["T","A"]	RP11-536G4.2	intron_variant	[null]	NA	NA	NA	NA	NA	0.19431	0.99933	33129	12865	-0.065256	0.0094754	-6.8869	5.8058e-12	-634.15	12	96246814	NTN4	1Mb	IFNG	50Mb	NA	3
rs388681	OPL+ONL	8:109097676	["T","A"]	RSPO2	upstream_gene_variant	[null]	NA	NA	NA	NA	NA	0.25435	0.99599	33129	16869	0.1602	0.0084832	18.885	3.9651e-79	1920.1	8	109097676	RSPO2	1Mb	CHD7	50Mb	NA	3
rs388681	PS	8:109097676	["T","A"]	RSPO2	upstream_gene_variant	[null]	NA	NA	NA	NA	NA	0.25435	0.99599	33129	16869	0.094482	0.0085252	11.083	1.7079e-28	1240.4	8	109097676	RSPO2	1Mb	TERF1	50Mb	NA	3
rs388681	RNFL	8:109097676	["T","A"]	RSPO2	upstream_gene_variant	[null]	NA	NA	NA	NA	NA	0.25435	0.99599	33129	16869	-0.1008	0.0086181	-11.696	1.5379e-31	-1185	8	109097676	RSPO2	1Mb	YWHAZ	50Mb	NA	3
rs388738	OPL+ONL	8:109116604	["C","T"]	NA	intergenic_variant	[null]	NA	NA	NA	NA	NA	0.23067	0.99719	33129	15305	0.15824	0.0087655	18.053	1.6731e-72	1783.4	8	109116604	RSPO2	1Mb	CHD7	50Mb	NA	3
rs388738	PS	8:109116604	["C","T"]	NA	intergenic_variant	[null]	NA	NA	NA	NA	NA	0.23067	0.99719	33129	15305	0.093858	0.008806	10.658	1.7583e-26	1143.8	8	109116604	RSPO2	1Mb	TERF1	50Mb	NA	3
rs388738	RNFL	8:109116604	["C","T"]	NA	intergenic_variant	[null]	NA	NA	NA	NA	NA	0.23067	0.99719	33129	15305	-0.095985	0.0089035	-10.781	4.7141e-27	-1069	8	109116604	RSPO2	1Mb	YWHAZ	50Mb	NA	3
rs3887874	OPL+ONL	5:148621452	["G","T"]	ABLIM3	intron_variant	[null]	NA	NA	NA	NA	NA	0.51984	0.99142	33129	34517	0.042249	0.0074243	5.6906	1.2766e-08	518.08	5	148621452	PDGFRB	1Mb	APC	50Mb	NA	3
rs3888083	IPL	11:117341163	["C","T"]	DSCAML1	intron_variant	[null]	NA	NA	NA	NA	NA	0.58282	0.97845	33129	38587	0.04355	0.0073492	5.9258	3.1381e-09	1242.7	11	117341163	APOC3	1Mb	CADM1	50Mb	NA	1
rs3889692	PS	11:640090	["G","C"]	DRD4	missense_variant	[null,null,null]	["T"]	NA	unknown	tolerated	ENSP00000176183.5:p.Ala281Pro	0.24013	0.91311	33129	15880	0.054316	0.0087298	6.2219	4.9698e-10	729.96	11	640090	HRAS	1Mb	HRAS	50Mb	NA	1
rs3890556	OPL+ONL	6:106555991	["C","T"]	PRDM1	3_prime_UTR_variant	[null]	NA	NA	NA	NA	NA	0.027413	0.98101	33129	1830	-0.16464	0.022775	-7.229	4.9692e-13	-310.75	6	106555991	PRDM1	1Mb	PRDM1	50Mb	NA	1
rs3891039	PS	7:100346654	["T","C"]	ZAN	intron_variant	[null]	NA	NA	NA	NA	NA	0.24877	0.99666	33129	16426	-0.0476	0.0085914	-5.5405	3.039e-08	-521.61	7	100346654	PCOLCE	1Mb	EGFR	50Mb	NA	2
rs389138	CSI	8:108585903	["T","C"]	NA	intergenic_variant	[null]	NA	NA	NA	NA	NA	0.2968	0.99946	33129	19658	0.056865	0.0075471	7.5347	5.02e-14	899.94	8	108585903	RSPO2	1Mb	ADCY8	50Mb	NA	3
rs3891964	PS	1:197066074	["T","C"]	ASPM	intron_variant	[null]	NA	NA	NA	NA	NA	0.89969	0.99973	33129	59577	-0.087288	0.012281	-7.1074	1.2067e-12	-401.15	1	197066074	CRB1	1Mb	SPTA1	50Mb	NA	2
rs3891964	RPE+BM	1:197066074	["T","C"]	ASPM	intron_variant	[null]	NA	NA	NA	NA	NA	0.89969	0.99973	33129	59577	-0.099411	0.012355	-8.0462	8.8197e-16	-1386.7	1	197066074	CFH	1Mb	ACTA1	50Mb	NA	2
rs389217	OPL+ONL	17:43717131	["C","T"]	RP11-105N13.4	intron_variant	[null]	NA	NA	NA	NA	NA	0.22553	0.99998	33129	14983	0.072295	0.0088683	8.1521	3.7019e-16	814.61	17	43717131	MAPT	1Mb	MAPT	50Mb	NA	1
rs389329	OPL+ONL	8:109114261	["G","A"]	NA	intergenic_variant	NA	NA	NA	NA	NA	NA	0.23067	0.99718	33129	15305	0.15824	0.0087655	18.053	1.6731e-72	1783.4	8	109114261	RSPO2	1Mb	CHD7	50Mb	NA	3
rs389329	PS	8:109114261	["G","A"]	NA	intergenic_variant	NA	NA	NA	NA	NA	NA	0.23067	0.99718	33129	15305	0.093858	0.008806	10.658	1.7583e-26	1143.8	8	109114261	RSPO2	1Mb	TERF1	50Mb	NA	3
rs389329	RNFL	8:109114261	["G","A"]	NA	intergenic_variant	NA	NA	NA	NA	NA	NA	0.23067	0.99718	33129	15305	-0.095985	0.0089035	-10.781	4.7141e-27	-1069	8	109114261	RSPO2	1Mb	YWHAZ	50Mb	NA	3
rs389599	CSI	2:150285	["G","C"]	NA	intergenic_variant	[null]	NA	NA	NA	NA	NA	0.45024	0.99734	33129	29868	0.038031	0.0069208	5.4952	3.9318e-08	673.71	2	150285	FAM110C	1Mb	OSR1	50Mb	NA	1
rs3898243	OPL+ONL	9:77219328	["T","A"]	RORB	intron_variant	[null]	NA	NA	NA	NA	NA	0.47037	0.99736	33129	31185	0.046062	0.0074787	6.1591	7.4018e-10	455.32	9	77219328	RORB	1Mb	RORB	50Mb	NA	1
rs389978	OPL+ONL	17:43717415	["A","G"]	RP11-105N13.4	intron_variant	[null]	NA	NA	NA	NA	NA	0.2257	0.99986	33129	14994	0.072573	0.0088664	8.1852	2.8151e-16	818.48	17	43717415	MAPT	1Mb	MAPT	50Mb	NA	1
rs3900023	OPL+ONL	9:77183558	["G","A"]	RORB	intron_variant	[null]	NA	NA	NA	NA	NA	0.45431	0.99903	33129	30130	0.050534	0.0074936	6.7437	1.5695e-11	513.01	9	77183558	RORB	1Mb	RORB	50Mb	NA	1
rs3900053	RPE+BM	11:89021065	["T","C"]	TYR	intron_variant	[null]	NA	NA	NA	NA	NA	0.32976	0.99582	33129	21734	0.11802	0.0079589	14.828	1.3899e-49	1410.6	11	89021065	TYR	1Mb	TYR	50Mb	NA	1
rs390037	OPL+ONL	8:109110657	["G","A"]	NA	intergenic_variant	[null]	NA	NA	NA	NA	NA	0.2541	0.9967	33129	16853	0.16027	0.008483	18.894	3.3687e-79	1920.7	8	109110657	RSPO2	1Mb	CHD7	50Mb	NA	3
rs390037	PS	8:109110657	["G","A"]	NA	intergenic_variant	[null]	NA	NA	NA	NA	NA	0.2541	0.9967	33129	16853	0.09415	0.0085252	11.044	2.6313e-28	1232.1	8	109110657	RSPO2	1Mb	TERF1	50Mb	NA	3
rs390037	RNFL	8:109110657	["G","A"]	NA	intergenic_variant	[null]	NA	NA	NA	NA	NA	0.2541	0.9967	33129	16853	-0.10042	0.0086181	-11.652	2.5841e-31	-1182.6	8	109110657	RSPO2	1Mb	YWHAZ	50Mb	NA	3
rs3900792	PS	7:100004577	["G","C"]	ZCWPW1	intron_variant	[null]	NA	NA	NA	NA	NA	0.19609	0.99959	33129	12968	0.082617	0.0094284	8.7626	1.9965e-18	896.06	7	100004577	PCOLCE	1Mb	EGFR	50Mb	NA	2
rs3901371	GCC	7:50700936	["C","T"]	GRB10	intron_variant	[null]	NA	NA	NA	NA	NA	0.32639	0.9917	33129	21672	0.045162	0.0080749	5.5929	2.2503e-08	896.54	7	50700936	GRB10	1Mb	ACTB	50Mb	NA	4
rs3902731	INL	5:87279077	["C","A"]	NA	intergenic_variant	[null]	NA	NA	NA	NA	NA	0.95436	0.99574	33129	63259	0.13993	0.017506	7.9935	1.3538e-15	999.21	5	87279077	MEF2C	1Mb	MEF2C	50Mb	NA	6
rs3902731	IPL	5:87279077	["C","A"]	NA	intergenic_variant	[null]	NA	NA	NA	NA	NA	0.95436	0.99574	33129	63259	0.14288	0.017387	8.2177	2.1488e-16	1215.1	5	87279077	MEF2C	1Mb	MEF2C	50Mb	NA	6
rs3904059	OPL+ONL	9:77230423	["A","T"]	RORB	intron_variant	[null]	NA	NA	NA	NA	NA	0.46998	0.99616	33129	31163	0.045169	0.0074752	6.0425	1.534e-09	437.38	9	77230423	RORB	1Mb	RORB	50Mb	NA	1
rs3906115	PS	1:196894534	["A","T"]	CFHR2	intron_variant	[null]	NA	NA	NA	NA	NA	0.30296	0.99368	33129	20136	0.051987	0.0080532	6.4554	1.0943e-10	780.02	1	196894534	CRB1	1Mb	SPTA1	50Mb	NA	2
rs3906115	RPE+BM	1:196894534	["A","T"]	CFHR2	intron_variant	[null]	NA	NA	NA	NA	NA	0.30296	0.99368	33129	20136	0.051819	0.0081034	6.3947	1.6296e-10	450.11	1	196894534	CFH	1Mb	ACTA1	50Mb	NA	2
rs3906609	INL	5:87271128	["C","T"]	NA	intergenic_variant	[null]	NA	NA	NA	NA	NA	0.19214	0.99744	33129	12698	-0.058003	0.0092994	-6.2372	4.5084e-10	-534.95	5	87271128	MEF2C	1Mb	MEF2C	50Mb	NA	6
rs390679	PS	1:196801190	["C","A"]	CFHR1	3_prime_UTR_variant	[null]	NA	NA	NA	NA	NA	0.4169	0.88136	33129	27613	0.050703	0.007492	6.7676	1.331e-11	896.43	1	196801190	CRB1	1Mb	SPTA1	50Mb	NA	2
rs390679	RPE+BM	1:196801190	["C","A"]	CFHR1	3_prime_UTR_variant	[null]	NA	NA	NA	NA	NA	0.4169	0.88136	33129	27613	0.045124	0.0075397	5.9848	2.1887e-09	394.16	1	196801190	CFH	1Mb	ACTA1	50Mb	NA	2
rs390695	PS	1:196810342	["A","C"]	CFHR2	intron_variant	[null,null]	NA	NA	NA	NA	NA	0.21439	0.97591	33129	14194	0.064055	0.0090012	7.1163	1.1312e-12	790.17	1	196810342	CRB1	1Mb	SPTA1	50Mb	NA	2
rs390695	RPE+BM	1:196810342	["A","C"]	CFHR2	intron_variant	[null,null]	NA	NA	NA	NA	NA	0.21439	0.97591	33129	14194	0.066666	0.0090566	7.361	1.8673e-13	595.23	1	196810342	CFH	1Mb	ACTA1	50Mb	NA	2
rs3907518	OPL+ONL	3:27687972	["C","T"]	NA	intergenic_variant	[null]	NA	NA	NA	NA	NA	0.24395	0.98987	33129	16126	0.055496	0.0086608	6.4077	1.4967e-10	566.44	3	27687972	EOMES	1Mb	CTNNB1	50Mb	NA	1
rs3907665	RPE+BM	11:89043946	["A","G"]	NA	intergenic_variant	[null]	NA	NA	NA	NA	NA	0.36891	0.99363	33129	24349	0.096314	0.0077629	12.407	2.8682e-35	1155.7	11	89043946	TYR	1Mb	TYR	50Mb	NA	1
rs3907858	RPE+BM	11:89146842	["G","A"]	NOX4	intron_variant	[null]	NA	NA	NA	NA	NA	0.37146	0.9897	33129	24546	0.063745	0.0077518	8.2232	2.0523e-16	643.01	11	89146842	TYR	1Mb	TYR	50Mb	NA	1
rs3907859	RPE+BM	11:89146994	["C","T"]	NOX4	intron_variant	[null]	NA	NA	NA	NA	NA	0.37198	0.98972	33129	24584	0.063323	0.0077499	8.1708	3.1705e-16	636.6	11	89146994	TYR	1Mb	TYR	50Mb	NA	1
rs390856	INL	5:87547559	["T","C"]	TMEM161B	intron_variant	[null]	NA	NA	NA	NA	NA	0.74934	0.98711	33129	49760	-0.057993	0.0083643	-6.9334	4.1822e-12	-267.24	5	87547559	MEF2C	1Mb	MEF2C	50Mb	NA	6
rs3910018	INL	5:87267359	["A","T"]	NA	intergenic_variant	[null]	NA	NA	NA	NA	NA	0.95436	0.99656	33129	63259	0.13993	0.017506	7.9935	1.3538e-15	999.21	5	87267359	MEF2C	1Mb	MEF2C	50Mb	NA	6
rs3910018	IPL	5:87267359	["A","T"]	NA	intergenic_variant	[null]	NA	NA	NA	NA	NA	0.95436	0.99656	33129	63259	0.14288	0.017387	8.2177	2.1488e-16	1215.1	5	87267359	MEF2C	1Mb	MEF2C	50Mb	NA	6
rs3910019	INL	5:87267287	["A","T"]	NA	intergenic_variant	[null]	NA	NA	NA	NA	NA	0.19232	0.9975	33129	12710	-0.057946	0.0092964	-6.2332	4.6262e-10	-536.7	5	87267287	MEF2C	1Mb	MEF2C	50Mb	NA	6
rs3910020	INL	5:87262285	["G","A"]	NA	intergenic_variant	[null]	NA	NA	NA	NA	NA	0.95435	0.99672	33129	63258	0.13941	0.017503	7.9647	1.7083e-15	997.72	5	87262285	MEF2C	1Mb	MEF2C	50Mb	NA	6
rs3910020	IPL	5:87262285	["G","A"]	NA	intergenic_variant	[null]	NA	NA	NA	NA	NA	0.95435	0.99672	33129	63258	0.14258	0.017385	8.2017	2.4554e-16	1214.1	5	87262285	MEF2C	1Mb	MEF2C	50Mb	NA	6
rs3910021	INL	5:87278744	["A","G"]	NA	intergenic_variant	[null]	NA	NA	NA	NA	NA	0.95436	0.99542	33129	63259	0.13993	0.017506	7.9935	1.3538e-15	999.21	5	87278744	MEF2C	1Mb	MEF2C	50Mb	NA	6
rs3910021	IPL	5:87278744	["A","G"]	NA	intergenic_variant	[null]	NA	NA	NA	NA	NA	0.95436	0.99542	33129	63259	0.14288	0.017387	8.2177	2.1488e-16	1215.1	5	87278744	MEF2C	1Mb	MEF2C	50Mb	NA	6
rs3910022	INL	5:87277988	["C","T"]	NA	intergenic_variant	[null]	NA	NA	NA	NA	NA	0.95436	0.99594	33129	63259	0.13993	0.017506	7.9935	1.3538e-15	999.21	5	87277988	MEF2C	1Mb	MEF2C	50Mb	NA	6
rs3910022	IPL	5:87277988	["C","T"]	NA	intergenic_variant	[null]	NA	NA	NA	NA	NA	0.95436	0.99594	33129	63259	0.14288	0.017387	8.2177	2.1488e-16	1215.1	5	87277988	MEF2C	1Mb	MEF2C	50Mb	NA	6
rs3910023	INL	5:87277981	["A","C"]	NA	intergenic_variant	[null]	NA	NA	NA	NA	NA	0.95436	0.99577	33129	63259	0.13993	0.017506	7.9935	1.3538e-15	999.21	5	87277981	MEF2C	1Mb	MEF2C	50Mb	NA	6
rs3910023	IPL	5:87277981	["A","C"]	NA	intergenic_variant	[null]	NA	NA	NA	NA	NA	0.95436	0.99577	33129	63259	0.14288	0.017387	8.2177	2.1488e-16	1215.1	5	87277981	MEF2C	1Mb	MEF2C	50Mb	NA	6
rs3910024	INL	5:87277899	["A","G"]	NA	intergenic_variant	[null]	NA	NA	NA	NA	NA	0.95436	0.99528	33129	63259	0.13993	0.017506	7.9935	1.3538e-15	999.21	5	87277899	MEF2C	1Mb	MEF2C	50Mb	NA	6
rs3910024	IPL	5:87277899	["A","G"]	NA	intergenic_variant	[null]	NA	NA	NA	NA	NA	0.95436	0.99528	33129	63259	0.14288	0.017387	8.2177	2.1488e-16	1215.1	5	87277899	MEF2C	1Mb	MEF2C	50Mb	NA	6
rs3910025	INL	5:87277703	["G","A"]	NA	intergenic_variant	[null]	NA	NA	NA	NA	NA	0.95436	0.99586	33129	63259	0.13993	0.017506	7.9935	1.3538e-15	999.21	5	87277703	MEF2C	1Mb	MEF2C	50Mb	NA	6
rs3910025	IPL	5:87277703	["G","A"]	NA	intergenic_variant	[null]	NA	NA	NA	NA	NA	0.95436	0.99586	33129	63259	0.14288	0.017387	8.2177	2.1488e-16	1215.1	5	87277703	MEF2C	1Mb	MEF2C	50Mb	NA	6
rs3910026	INL	5:87276273	["G","A"]	NA	intergenic_variant	[null]	NA	NA	NA	NA	NA	0.19231	0.99719	33129	12709	-0.058087	0.0092964	-6.2483	4.1986e-10	-537.45	5	87276273	MEF2C	1Mb	MEF2C	50Mb	NA	6
rs3910027	INL	5:87270455	["G","T"]	NA	intergenic_variant	[null]	NA	NA	NA	NA	NA	0.19233	0.99731	33129	12711	-0.058123	0.0092962	-6.2523	4.0925e-10	-538.24	5	87270455	MEF2C	1Mb	MEF2C	50Mb	NA	6
rs3910028	INL	5:87270183	["A","G"]	NA	intergenic_variant	[null]	NA	NA	NA	NA	NA	0.19233	0.9973	33129	12711	-0.058123	0.0092962	-6.2523	4.0925e-10	-538.24	5	87270183	MEF2C	1Mb	MEF2C	50Mb	NA	6
rs3910029	INL	5:87325202	["T","C"]	NA	intergenic_variant	[null]	NA	NA	NA	NA	NA	0.76488	0.99022	33129	50738	0.082915	0.0086349	9.6023	8.3481e-22	1519.7	5	87325202	MEF2C	1Mb	MEF2C	50Mb	NA	6
rs3910029	IPL	5:87325202	["T","C"]	NA	intergenic_variant	[null]	NA	NA	NA	NA	NA	0.76488	0.99022	33129	50738	0.06232	0.0085819	7.2618	3.9045e-13	1432.5	5	87325202	MEF2C	1Mb	MEF2C	50Mb	NA	6
rs3910841	OPL+ONL	18:57086674	["G","T"]	NA	regulatory_region_variant	[null]	NA	NA	NA	NA	NA	0.41858	0.99598	33129	27611	0.047571	0.0075388	6.3101	2.8229e-10	652.19	18	57086674	RAX	1Mb	BCL2	50Mb	NA	1
rs3911726	INL	15:53964746	["G","A"]	WDR72	intron_variant	[null]	NA	NA	NA	NA	NA	0.498	0.99526	33129	32992	-0.048896	0.007262	-6.7332	1.6868e-11	-496.7	15	53964746	WDR72	1Mb	BMF	50Mb	NA	3
rs3911726	IPL	15:53964746	["G","A"]	WDR72	intron_variant	[null]	NA	NA	NA	NA	NA	0.498	0.99526	33129	32992	-0.042926	0.0072142	-5.9502	2.7048e-09	-283.72	15	53964746	WDR72	1Mb	MEF2A	50Mb	NA	3
rs3911726	OPL+ONL	15:53964746	["G","A"]	WDR72	intron_variant	[null]	NA	NA	NA	NA	NA	0.498	0.99526	33129	32992	-0.045189	0.0074151	-6.0941	1.1124e-09	-997.18	15	53964746	WDR72	1Mb	NR2F2	50Mb	NA	3
rs3912060	OPL+ONL	17:44165435	["C","T"]	KANSL1	intron_variant	[null]	NA	NA	NA	NA	NA	0.22571	0.99955	33129	14996	0.072709	0.0088622	8.2044	2.3996e-16	821.04	17	44165435	MAPT	1Mb	MAPT	50Mb	NA	1
rs3912061	OPL+ONL	17:44165098	["C","T"]	KANSL1	intron_variant	[null]	NA	NA	NA	NA	NA	0.22574	0.99982	33129	14997	0.07265	0.0088622	8.1977	2.5372e-16	820.3	17	44165098	MAPT	1Mb	MAPT	50Mb	NA	1
rs3912062	OPL+ONL	17:44165069	["A","G"]	KANSL1	intron_variant	[null]	NA	NA	NA	NA	NA	0.2254	0.99743	33129	14976	0.073345	0.0088651	8.2735	1.3493e-16	828.52	17	44165069	MAPT	1Mb	MAPT	50Mb	NA	1
rs3912063	OPL+ONL	17:44165049	["A","G"]	KANSL1	intron_variant	[null]	NA	NA	NA	NA	NA	0.2254	0.9974	33129	14976	0.073345	0.0088651	8.2735	1.3493e-16	828.52	17	44165049	MAPT	1Mb	MAPT	50Mb	NA	1
rs3913310	RPE+BM	11:88522743	["C","T"]	GRM5	intron_variant	[null]	NA	NA	NA	NA	NA	0.3154	0.98352	33129	20822	0.087583	0.0080592	10.867	1.8325e-27	964.93	11	88522743	TYR	1Mb	TYR	50Mb	NA	1
rs391338	OPL+ONL	17:43687268	["G","A"]	RPS26P8	downstream_gene_variant	[null]	NA	NA	NA	NA	NA	0.22384	0.9856	33129	14871	0.072509	0.0088869	8.1591	3.4946e-16	816.05	17	43687268	MAPT	1Mb	MAPT	50Mb	NA	1
rs3913535	RPE+BM	11:89096757	["T","C"]	NOX4	intron_variant	[null]	NA	NA	NA	NA	NA	0.33737	0.97616	33129	22298	0.06832	0.0079067	8.6408	5.8289e-18	701.25	11	89096757	TYR	1Mb	TYR	50Mb	NA	1
rs3913538	RPE+BM	11:89035339	["G","T"]	NA	intergenic_variant	[null]	NA	NA	NA	NA	NA	0.37794	0.99641	33129	24960	0.097318	0.007714	12.616	2.0947e-36	1176.6	11	89035339	TYR	1Mb	TYR	50Mb	NA	1
rs3914921	IPL	2:159099219	["A","G"]	CCDC148	intron_variant	[null]	NA	NA	NA	NA	NA	0.4179	1	33129	27641	0.043379	0.0073168	5.9287	3.0829e-09	1078.5	2	159099219	CYTIP	1Mb	BCL2L11	50Mb	NA	1
rs391517	OPL+ONL	8:109134358	["C","G"]	NA	intergenic_variant	[null]	NA	NA	NA	NA	NA	0.25457	0.99677	33129	16886	0.16022	0.0084779	18.899	3.0383e-79	1923.1	8	109134358	RSPO2	1Mb	CHD7	50Mb	NA	3
rs391517	PS	8:109134358	["C","G"]	NA	intergenic_variant	[null]	NA	NA	NA	NA	NA	0.25457	0.99677	33129	16886	0.09447	0.0085199	11.088	1.606e-28	1240.6	8	109134358	RSPO2	1Mb	TERF1	50Mb	NA	3
rs391517	RNFL	8:109134358	["C","G"]	NA	intergenic_variant	[null]	NA	NA	NA	NA	NA	0.25457	0.99677	33129	16886	-0.10076	0.0086128	-11.699	1.4848e-31	-1186.9	8	109134358	RSPO2	1Mb	YWHAZ	50Mb	NA	3
rs3915320	INL	5:87271176	["G","A"]	NA	intergenic_variant	[null]	NA	NA	NA	NA	NA	0.19217	0.99745	33129	12700	-0.058038	0.0092992	-6.2412	4.3947e-10	-535.74	5	87271176	MEF2C	1Mb	MEF2C	50Mb	NA	6
rs391836	CSI	8:108588403	["T","C"]	NA	intergenic_variant	[null]	NA	NA	NA	NA	NA	0.29653	0.99926	33129	19640	0.05643	0.0075496	7.4746	7.9337e-14	894.98	8	108588403	RSPO2	1Mb	ADCY8	50Mb	NA	3
rs3919455	OPL+ONL	17:43953707	["C","T"]	MAPT-AS1	intron_variant	[null]	NA	NA	NA	NA	NA	0.22492	0.99471	33129	14939	0.0714	0.0088737	8.0463	8.8184e-16	803.79	17	43953707	MAPT	1Mb	MAPT	50Mb	NA	1
rs3921012	RPE+BM	11:88826343	["G","A"]	NA	intergenic_variant	[null]	NA	NA	NA	NA	NA	0.36606	0.99793	33129	24232	0.069023	0.0077675	8.8861	6.639e-19	736.6	11	88826343	TYR	1Mb	TYR	50Mb	NA	1
rs392116	OPL+ONL	17:43703555	["A","G"]	CRHR1-IT1	intron_variant	[null]	NA	NA	NA	NA	NA	0.22531	0.99938	33129	14967	0.07328	0.0088732	8.2586	1.5275e-16	825.72	17	43703555	MAPT	1Mb	MAPT	50Mb	NA	1
rs392156	CSI	8:108587251	["A","G"]	NA	intergenic_variant	[null]	NA	NA	NA	NA	NA	0.2968	0.99946	33129	19658	0.056865	0.0075471	7.5347	5.02e-14	899.94	8	108587251	RSPO2	1Mb	ADCY8	50Mb	NA	3
rs3922426	GCL	4:159658190	["A","G"]	NA	intergenic_variant	[null]	NA	NA	NA	NA	NA	0.57647	0.9931	33129	38102	-0.048396	0.0073508	-6.5838	4.6549e-11	-472.88	4	159658190	FNIP2	1Mb	IL2	50Mb	NA	2
rs3922426	IPL	4:159658190	["A","G"]	NA	intergenic_variant	[null]	NA	NA	NA	NA	NA	0.57647	0.9931	33129	38102	-0.042065	0.0073222	-5.7449	9.2779e-09	-233.92	4	159658190	FNIP2	1Mb	SMAD1	50Mb	NA	2
rs3922946	INL	6:150245917	["G","A"]	RAET1G	upstream_gene_variant	[null]	NA	NA	NA	NA	NA	0.74597	0.98805	33129	49426	-0.048782	0.0083852	-5.8176	6.0242e-09	-92.733	6	150245917	LATS1	1Mb	QKI	50Mb	NA	1
rs3922947	INL	6:150245992	["G","A"]	RAET1G	upstream_gene_variant	[null]	NA	NA	NA	NA	NA	0.74591	0.98751	33129	49425	-0.04854	0.0083852	-5.7888	7.1551e-09	-91.469	6	150245992	LATS1	1Mb	QKI	50Mb	NA	1
rs3923206	GCC	17:79561988	["A","C"]	NPLOC4	intron_variant	[null]	NA	NA	NA	NA	NA	0.11693	0.9991	33129	7770	0.077938	0.011719	6.6503	2.9701e-11	615.77	17	79561988	ACTG1	1Mb	ACTG1	50Mb	NA	8
rs3923206	GCL	17:79561988	["A","C"]	NPLOC4	intron_variant	[null]	NA	NA	NA	NA	NA	0.11693	0.9991	33129	7770	0.083493	0.011278	7.4033	1.36e-13	645.3	17	79561988	ACTG1	1Mb	ACTG1	50Mb	NA	8
rs3923207	GCC	17:79561977	["G","A"]	NPLOC4	intron_variant	[null]	NA	NA	NA	NA	NA	0.11694	0.99909	33129	7771	0.077968	0.011719	6.6531	2.9136e-11	615.79	17	79561977	ACTG1	1Mb	ACTG1	50Mb	NA	8
rs3923207	GCL	17:79561977	["G","A"]	NPLOC4	intron_variant	[null]	NA	NA	NA	NA	NA	0.11694	0.99909	33129	7771	0.083473	0.011277	7.4018	1.3752e-13	644.82	17	79561977	ACTG1	1Mb	ACTG1	50Mb	NA	8
rs3923501	GCC	9:103065884	["C","T"]	TEX10	intron_variant	[null]	NA	NA	NA	NA	NA	0.472	0.99969	33129	31259	0.043167	0.0075436	5.7224	1.0593e-08	1008.3	9	103065884	INVS	1Mb	GAS1	50Mb	NA	3
rs3923501	IPL	9:103065884	["C","T"]	TEX10	intron_variant	[null]	NA	NA	NA	NA	NA	0.472	0.99969	33129	31259	0.052142	0.0072289	7.213	5.5913e-13	1253.9	9	103065884	INVS	1Mb	GADD45G	50Mb	NA	3
rs3924871	INL	6:149983216	["G","A"]	LATS1	synonymous_variant	[null,null,null]	NA	NA	NA	NA	ENST00000543571.1:c.3042C>T(p.=)	0.34968	0.99932	33129	23159	0.055696	0.0076889	7.2437	4.4624e-13	985.56	6	149983216	LATS1	1Mb	QKI	50Mb	NA	1
rs3924871	OPL+ONL	6:149983216	["G","A"]	LATS1	synonymous_variant	[null,null,null]	NA	NA	NA	NA	ENST00000543571.1:c.3042C>T(p.=)	0.34968	0.99932	33129	23159	0.043857	0.0078526	5.585	2.3547e-08	430.3	6	149983216	LATS1	1Mb	PRDM1	50Mb	NA	1
rs392494	OPL+ONL	8:109140745	["A","G"]	AP001331.1	downstream_gene_variant	[null]	NA	NA	NA	NA	NA	0.25464	0.99692	33129	16892	0.16016	0.0084765	18.895	3.3028e-79	1923.3	8	109140745	RSPO2	1Mb	CHD7	50Mb	NA	3
rs392494	PS	8:109140745	["A","G"]	AP001331.1	downstream_gene_variant	[null]	NA	NA	NA	NA	NA	0.25464	0.99692	33129	16892	0.094245	0.0085186	11.063	2.1163e-28	1238.7	8	109140745	RSPO2	1Mb	TERF1	50Mb	NA	3
rs392494	RNFL	8:109140745	["A","G"]	AP001331.1	downstream_gene_variant	[null]	NA	NA	NA	NA	NA	0.25464	0.99692	33129	16892	-0.10058	0.0086114	-11.68	1.8532e-31	-1185.2	8	109140745	RSPO2	1Mb	YWHAZ	50Mb	NA	3
rs3926373	GCC	14:74542537	["T","C"]	AC005484.5	intron_variant	[null]	NA	NA	NA	NA	NA	0.18407	0.99956	33129	12256	0.10721	0.0096844	11.07	1.9585e-28	1160	14	74542537	LTBP2	1Mb	AKT1	50Mb	NA	7
rs3926373	GCL	14:74542537	["T","C"]	AC005484.5	intron_variant	[null]	NA	NA	NA	NA	NA	0.18407	0.99956	33129	12256	0.066419	0.009331	7.1181	1.1168e-12	719.58	14	74542537	LTBP2	1Mb	AKT1	50Mb	NA	7
rs3926373	INL	14:74542537	["T","C"]	AC005484.5	intron_variant	[null]	NA	NA	NA	NA	NA	0.18407	0.99956	33129	12256	0.09226	0.0093496	9.8678	6.1745e-23	993.24	14	74542537	EIF2B2	1Mb	HSP90AA1	50Mb	NA	7
rs3926373	IPL	14:74542537	["T","C"]	AC005484.5	intron_variant	[null]	NA	NA	NA	NA	NA	0.18407	0.99956	33129	12256	0.077096	0.0092907	8.2982	1.0967e-16	866.68	14	74542537	PSEN1	1Mb	BMP4	50Mb	NA	7
rs3926373	OPL+ONL	14:74542537	["T","C"]	AC005484.5	intron_variant	[null]	NA	NA	NA	NA	NA	0.18407	0.99956	33129	12256	-0.29536	0.0094208	-31.352	1.1941e-212	-3069.5	14	74542537	PSEN1	1Mb	BMP4	50Mb	NA	7
rs3926373	PS	14:74542537	["T","C"]	AC005484.5	intron_variant	[null]	NA	NA	NA	NA	NA	0.18407	0.99956	33129	12256	-0.1204	0.0095504	-12.607	2.3447e-36	-1193.5	14	74542537	PGF	1Mb	AKT1	50Mb	NA	7
rs3926373	RNFL	14:74542537	["T","C"]	AC005484.5	intron_variant	[null]	NA	NA	NA	NA	NA	0.18407	0.99956	33129	12256	0.10568	0.0096623	10.938	8.4997e-28	1124.9	14	74542537	ENTPD5	1Mb	AKT1	50Mb	NA	7
rs3926910	OPL+ONL	14:74336823	["G","A"]	PTGR2	intron_variant	[null]	NA	NA	NA	NA	NA	0.052592	0.99945	33129	3496	-0.13831	0.016638	-8.3126	9.7176e-17	-457.75	14	74336823	PSEN1	1Mb	BMP4	50Mb	NA	7
rs3927445	GCC	10:70129763	["G","A"]	RUFY2	intron_variant	[null]	NA	NA	NA	NA	NA	0.085956	0.99484	33129	5686	-0.075799	0.013476	-5.6248	1.8727e-08	-326.63	10	70129763	SIRT1	1Mb	SIRT1	50Mb	NA	3
rs3927445	RNFL	10:70129763	["G","A"]	RUFY2	intron_variant	[null]	NA	NA	NA	NA	NA	0.085956	0.99484	33129	5686	-0.10329	0.013439	-7.6859	1.5615e-14	-494.14	10	70129763	SIRT1	1Mb	SIRT1	50Mb	NA	3
rs3927686	PS	1:196385649	["T","C"]	KCNT2	intron_variant	[null]	NA	NA	NA	NA	NA	0.68833	0.99029	33129	45496	-0.055062	0.0080126	-6.8719	6.4465e-12	-735.65	1	196385649	CRB1	1Mb	SPTA1	50Mb	NA	2
rs3927686	RPE+BM	1:196385649	["T","C"]	KCNT2	intron_variant	[null]	NA	NA	NA	NA	NA	0.68833	0.99029	33129	45496	-0.071854	0.0080584	-8.9167	5.0462e-19	-1642.3	1	196385649	CFH	1Mb	ACTA1	50Mb	NA	2
rs392783	OPL+ONL	8:109106801	["G","A"]	NA	intergenic_variant	[null]	NA	NA	NA	NA	NA	0.25355	0.99665	33129	16819	0.15997	0.0084898	18.843	8.6998e-79	1915.4	8	109106801	RSPO2	1Mb	CHD7	50Mb	NA	3
rs392783	PS	8:109106801	["G","A"]	NA	intergenic_variant	[null]	NA	NA	NA	NA	NA	0.25355	0.99665	33129	16819	0.094854	0.0085315	11.118	1.1507e-28	1238.8	8	109106801	RSPO2	1Mb	TERF1	50Mb	NA	3
rs392783	RNFL	8:109106801	["G","A"]	NA	intergenic_variant	[null]	NA	NA	NA	NA	NA	0.25355	0.99665	33129	16819	-0.10046	0.0086247	-11.648	2.713e-31	-1183.7	8	109106801	RSPO2	1Mb	YWHAZ	50Mb	NA	3
rs392793	OPL+ONL	8:109113017	["C","T"]	NA	intergenic_variant	[null]	NA	NA	NA	NA	NA	0.2541	0.99677	33129	16853	0.16027	0.008483	18.894	3.3687e-79	1920.7	8	109113017	RSPO2	1Mb	CHD7	50Mb	NA	3
rs392793	PS	8:109113017	["C","T"]	NA	intergenic_variant	[null]	NA	NA	NA	NA	NA	0.2541	0.99677	33129	16853	0.09415	0.0085252	11.044	2.6313e-28	1232.1	8	109113017	RSPO2	1Mb	TERF1	50Mb	NA	3
rs392793	RNFL	8:109113017	["C","T"]	NA	intergenic_variant	[null]	NA	NA	NA	NA	NA	0.2541	0.99677	33129	16853	-0.10042	0.0086181	-11.652	2.5841e-31	-1182.6	8	109113017	RSPO2	1Mb	YWHAZ	50Mb	NA	3
rs3928857	PS	1:196383601	["T","C"]	KCNT2	intron_variant	[null]	NA	NA	NA	NA	NA	0.6865	0.99059	33129	45372	-0.055177	0.0079969	-6.8998	5.3027e-12	-743.81	1	196383601	CRB1	1Mb	SPTA1	50Mb	NA	2
rs3928857	RPE+BM	1:196383601	["T","C"]	KCNT2	intron_variant	[null]	NA	NA	NA	NA	NA	0.6865	0.99059	33129	45372	-0.071089	0.0080428	-8.8387	1.0148e-18	-1635.7	1	196383601	CFH	1Mb	ACTA1	50Mb	NA	2
rs392985	GCC	5:2609350	["A","G"]	NA	intergenic_variant	[null]	NA	NA	NA	NA	NA	0.58865	0.95462	33129	39077	0.04575	0.0076325	5.9941	2.0672e-09	1163.1	5	2609350	IRX4	1Mb	SLC6A18	50Mb	NA	3
rs392985	GCL	5:2609350	["A","G"]	NA	intergenic_variant	[null]	NA	NA	NA	NA	NA	0.58865	0.95462	33129	39077	0.053325	0.0073441	7.2609	3.9288e-13	1231.5	5	2609350	IRX4	1Mb	SLC6A19	50Mb	NA	3
rs393067	IPL	21:47355955	["T","C"]	PCBP3	intron_variant	[null]	NA	NA	NA	NA	NA	0.42786	0.99305	33129	28255	-0.060928	0.00724	-8.4154	4.0693e-17	-581.3	21	47355955	COL18A1	1Mb	COL18A1	50Mb	NA	2
rs393091	CSI	6:22061639	["C","T"]	CASC15	intron_variant	[null]	NA	NA	NA	NA	NA	0.63039	0.99367	33129	41852	0.043524	0.0071708	6.0696	1.2964e-09	613.56	6	22061639	SOX4	1Mb	C2	50Mb	NA	1
rs3931460	RNFL	14:60939101	["A","C"]	C14orf39	intron_variant	[null]	NA	NA	NA	NA	NA	0.91554	0.99938	33129	60684	0.079173	0.013515	5.858	4.7281e-09	723.55	14	60939101	RTN1	1Mb	AKT1	50Mb	NA	4
rs393152	OPL+ONL	17:43719143	["A","G"]	RP11-105N13.4	intron_variant	[null]	NA	NA	NA	NA	NA	0.22657	1	33129	15046	0.073693	0.0088595	8.3179	9.2889e-17	832.92	17	43719143	MAPT	1Mb	MAPT	50Mb	NA	1
rs3931548	IPL	9:103113652	["C","A"]	TEX10	intron_variant	[null,null]	NA	NA	NA	NA	NA	0.37247	0.9612	33129	24690	0.044609	0.0074474	5.9899	2.1216e-09	960.11	9	103113652	INVS	1Mb	GADD45G	50Mb	NA	3
rs3931793	INL	5:87331849	["C","T"]	NA	intergenic_variant	[null]	NA	NA	NA	NA	NA	0.94018	0.99884	33129	62334	0.11173	0.01539	7.2599	3.9593e-13	1004.2	5	87331849	MEF2C	1Mb	MEF2C	50Mb	NA	6
rs3931793	IPL	5:87331849	["C","T"]	NA	intergenic_variant	[null]	NA	NA	NA	NA	NA	0.94018	0.99884	33129	62334	0.10449	0.015288	6.8348	8.3557e-12	1175.6	5	87331849	MEF2C	1Mb	MEF2C	50Mb	NA	6
rs393208	OPL+ONL	17:43704310	["T","G"]	CRHR1-IT1	intron_variant	[null,null]	NA	NA	NA	NA	NA	0.22528	0.99865	33129	14965	0.073191	0.0088733	8.2485	1.6631e-16	824.77	17	43704310	MAPT	1Mb	MAPT	50Mb	NA	1
rs3932190	RNFL	11:88602556	["A","T"]	GRM5	intron_variant	[null]	NA	NA	NA	NA	NA	0.41741	0.99793	33129	27595	0.049222	0.0076186	6.4608	1.0563e-10	932.33	11	88602556	NOX4	1Mb	NCAM1	50Mb	NA	1
rs3932190	RPE+BM	11:88602556	["A","T"]	GRM5	intron_variant	[null]	NA	NA	NA	NA	NA	0.41741	0.99793	33129	27595	0.064425	0.0075781	8.5015	1.9494e-17	687.04	11	88602556	TYR	1Mb	TYR	50Mb	NA	1
rs3932767	RPE+BM	15:28561049	["G","A"]	RPL41P2	non_coding_transcript_exon_variant	[null]	NA	NA	NA	NA	NA	0.045082	0.9526	33129	2973	-0.14794	0.018112	-8.1682	3.2391e-16	-432.68	15	28561049	OCA2	1Mb	OCA2	50Mb	NA	2
rs3933084	RPE+BM	11:89148782	["C","T"]	NOX4	intron_variant	[null]	NA	NA	NA	NA	NA	0.36076	0.99223	33129	23842	0.064433	0.0078051	8.2552	1.5721e-16	642.71	11	89148782	TYR	1Mb	TYR	50Mb	NA	1
rs3933220	RNFL	14:61106021	["T","A"]	RP11-1042B17.5	upstream_gene_variant	[null]	NA	NA	NA	NA	NA	0.90049	0.97401	33129	59686	0.071862	0.012524	5.738	9.6662e-09	734.78	14	61106021	RTN1	1Mb	AKT1	50Mb	NA	4
rs3934711	GCC	17:79532654	["G","A"]	NPLOC4	intron_variant	[null]	NA	NA	NA	NA	NA	0.22652	0.99974	33129	14990	0.07365	0.0090153	8.1695	3.2055e-16	1026.7	17	79532654	ACTG1	1Mb	ACTG1	50Mb	NA	8
rs3934711	GCL	17:79532654	["G","A"]	NPLOC4	intron_variant	[null]	NA	NA	NA	NA	NA	0.22652	0.99974	33129	14990	0.076949	0.0086754	8.8698	7.6852e-19	1090.5	17	79532654	ACTG1	1Mb	ACTG1	50Mb	NA	8
rs3934711	IPL	17:79532654	["G","A"]	NPLOC4	intron_variant	[null]	NA	NA	NA	NA	NA	0.22652	0.99974	33129	14990	0.053298	0.0086455	6.1648	7.1392e-10	874.9	17	79532654	ACTG1	1Mb	MSI2	50Mb	NA	8
rs3934711	RNFL	17:79532654	["G","A"]	NPLOC4	intron_variant	[null]	NA	NA	NA	NA	NA	0.22652	0.99974	33129	14990	0.053648	0.0089985	5.9619	2.5182e-09	664.14	17	79532654	ACTG1	1Mb	ACTG1	50Mb	NA	8
rs3934938	PS	13:114503989	["T","C"]	TMEM255B	intron_variant	[null]	NA	NA	NA	NA	NA	0.46567	0.96682	33129	30851	0.054648	0.0074379	7.3473	2.0693e-13	970.69	13	114503989	F10	1Mb	GPC6	50Mb	NA	1
rs3934939	PS	13:114503990	["A","G"]	TMEM255B	intron_variant	[null]	NA	NA	NA	NA	NA	0.4651	0.96815	33129	30816	0.054589	0.0074388	7.3385	2.2099e-13	970.31	13	114503990	F10	1Mb	GPC6	50Mb	NA	1
rs3934941	PS	13:114504024	["A","G"]	TMEM255B	intron_variant	[null]	NA	NA	NA	NA	NA	0.46375	0.97035	33129	30725	0.054938	0.0074407	7.3835	1.5785e-13	974.05	13	114504024	F10	1Mb	GPC6	50Mb	NA	1
rs3934978	GCL	17:79492766	["T","C"]	RP13-766D20.2	intron_variant	[null]	NA	NA	NA	NA	NA	0.39257	0.99576	33129	25902	-0.044974	0.007442	-6.0433	1.5264e-09	-559.86	17	79492766	ACTG1	1Mb	ACTG1	50Mb	NA	8
rs3934978	OPL+ONL	17:79492766	["T","C"]	RP13-766D20.2	intron_variant	[null]	NA	NA	NA	NA	NA	0.39257	0.99576	33129	25902	-0.048993	0.0076179	-6.4313	1.2828e-10	-1035.8	17	79492766	ACTG1	1Mb	MAPT	50Mb	NA	8
rs3934978	RPE+BM	17:79492766	["T","C"]	RP13-766D20.2	intron_variant	[null]	NA	NA	NA	NA	NA	0.39257	0.99576	33129	25902	-0.049054	0.0076763	-6.3903	1.6771e-10	-1105.8	17	79492766	PDE6G	1Mb	PDE6G	50Mb	NA	8
rs3935485	PS	13:114490617	["A","G"]	TMEM255B	intron_variant	[null]	NA	NA	NA	NA	NA	0.47005	0.99576	33129	31144	0.054523	0.0074391	7.3293	2.3668e-13	983.8	13	114490617	F10	1Mb	GPC6	50Mb	NA	1
rs3935543	GCC	17:79579874	["T","C"]	NPLOC4	intron_variant	[null]	NA	NA	NA	NA	NA	0.45092	0.99981	33129	29854	0.084783	0.0075329	11.255	2.473e-29	1729.6	17	79579874	ACTG1	1Mb	ACTG1	50Mb	NA	8
rs3935543	GCL	17:79579874	["T","C"]	NPLOC4	intron_variant	[null]	NA	NA	NA	NA	NA	0.45092	0.99981	33129	29854	0.085744	0.0072487	11.829	3.2181e-32	1776	17	79579874	ACTG1	1Mb	ACTG1	50Mb	NA	8
rs3935543	INL	17:79579874	["T","C"]	NPLOC4	intron_variant	[null]	NA	NA	NA	NA	NA	0.45092	0.99981	33129	29854	0.04797	0.0072788	6.5903	4.454e-11	1174	17	79579874	ACTG1	1Mb	MSI2	50Mb	NA	8
rs3935543	IPL	17:79579874	["T","C"]	NPLOC4	intron_variant	[null]	NA	NA	NA	NA	NA	0.45092	0.99981	33129	29854	0.060028	0.0072271	8.306	1.0268e-16	1457.5	17	79579874	ACTG1	1Mb	MSI2	50Mb	NA	8
rs3935543	PS	17:79579874	["T","C"]	NPLOC4	intron_variant	[null]	NA	NA	NA	NA	NA	0.45092	0.99981	33129	29854	-0.061093	0.0074394	-8.2121	2.2514e-16	-920.73	17	79579874	ACTG1	1Mb	MAPT	50Mb	NA	8
rs3935543	RNFL	17:79579874	["T","C"]	NPLOC4	intron_variant	[null]	NA	NA	NA	NA	NA	0.45092	0.99981	33129	29854	0.064191	0.0075214	8.5344	1.4676e-17	1164.4	17	79579874	ACTG1	1Mb	ACTG1	50Mb	NA	8
rs3935543	RPE+BM	17:79579874	["T","C"]	NPLOC4	intron_variant	[null]	NA	NA	NA	NA	NA	0.45092	0.99981	33129	29854	0.060817	0.0074857	8.1244	4.6487e-16	578.98	17	79579874	PDE6G	1Mb	PDE6G	50Mb	NA	8
rs3935591	CSI	15:28374012	["T","C"]	HERC2	intron_variant	[null]	NA	NA	NA	NA	NA	0.86895	0.99571	33129	57573	0.068679	0.010239	6.7075	2.0119e-11	675.04	15	28374012	HERC2	1Mb	PML	50Mb	NA	2
rs3935591	GCL	15:28374012	["T","C"]	HERC2	intron_variant	[null]	NA	NA	NA	NA	NA	0.86895	0.99571	33129	57573	0.062173	0.010761	5.7779	7.6332e-09	1055	15	28374012	OCA2	1Mb	OCA2	50Mb	NA	2
rs3935591	RPE+BM	15:28374012	["T","C"]	HERC2	intron_variant	[null]	NA	NA	NA	NA	NA	0.86895	0.99571	33129	57573	0.15279	0.011074	13.797	3.4846e-43	347.65	15	28374012	OCA2	1Mb	OCA2	50Mb	NA	2
rs3936212	PS	13:114489871	["C","T"]	TMEM255B	intron_variant	[null]	NA	NA	NA	NA	NA	0.47004	0.99566	33129	31143	0.054535	0.0074389	7.3311	2.3357e-13	983.83	13	114489871	F10	1Mb	GPC6	50Mb	NA	1
rs3936213	PS	13:114489985	["G","A"]	TMEM255B	intron_variant	[null]	NA	NA	NA	NA	NA	0.47008	0.9955	33129	31146	0.054686	0.0074381	7.3521	1.9959e-13	986.68	13	114489985	F10	1Mb	GPC6	50Mb	NA	1
rs3936237	GCC	17:79533264	["G","A"]	NPLOC4	intron_variant	[null]	NA	NA	NA	NA	NA	0.22652	0.99964	33129	14990	0.07365	0.0090153	8.1695	3.2055e-16	1026.7	17	79533264	ACTG1	1Mb	ACTG1	50Mb	NA	8
rs3936237	GCL	17:79533264	["G","A"]	NPLOC4	intron_variant	[null]	NA	NA	NA	NA	NA	0.22652	0.99964	33129	14990	0.076949	0.0086754	8.8698	7.6852e-19	1090.5	17	79533264	ACTG1	1Mb	ACTG1	50Mb	NA	8
rs3936237	IPL	17:79533264	["G","A"]	NPLOC4	intron_variant	[null]	NA	NA	NA	NA	NA	0.22652	0.99964	33129	14990	0.053298	0.0086455	6.1648	7.1392e-10	874.9	17	79533264	ACTG1	1Mb	MSI2	50Mb	NA	8
rs3936237	RNFL	17:79533264	["G","A"]	NPLOC4	intron_variant	[null]	NA	NA	NA	NA	NA	0.22652	0.99964	33129	14990	0.053648	0.0089985	5.9619	2.5182e-09	664.14	17	79533264	ACTG1	1Mb	ACTG1	50Mb	NA	8
rs3936337	INL	5:87454387	["G","C"]	NA	intergenic_variant	[null]	NA	NA	NA	NA	NA	0.2244	0.9955	33129	14879	-0.08073	0.0087329	-9.2444	2.5038e-20	-867.63	5	87454387	MEF2C	1Mb	MEF2C	50Mb	NA	6
rs3936337	IPL	5:87454387	["G","C"]	NA	intergenic_variant	[null]	NA	NA	NA	NA	NA	0.2244	0.9955	33129	14879	-0.056072	0.0086799	-6.46	1.0612e-10	-531.82	5	87454387	MEF2C	1Mb	MEF2C	50Mb	NA	6
rs3936337	OPL+ONL	5:87454387	["G","C"]	NA	intergenic_variant	[null]	NA	NA	NA	NA	NA	0.2244	0.9955	33129	14879	-0.057059	0.008922	-6.3954	1.6228e-10	-831.87	5	87454387	MEF2C	1Mb	MEF2C	50Mb	NA	6
rs393675	OPL+ONL	17:43723605	["T","C"]	RP11-105N13.4	intron_variant	[null]	NA	NA	NA	NA	NA	0.22553	0.99999	33129	14983	0.072295	0.0088683	8.1521	3.7019e-16	814.61	17	43723605	MAPT	1Mb	MAPT	50Mb	NA	1
rs3936992	RPE+BM	11:88975416	["T","C"]	TYR	intron_variant	[null]	NA	NA	NA	NA	NA	0.40878	0.99071	33129	27033	0.082757	0.0075946	10.897	1.3291e-27	957.41	11	88975416	TYR	1Mb	TYR	50Mb	NA	1
rs3937795	OPL+ONL	16:80491861	["C","A"]	RP11-525K10.3	intron_variant	[null]	NA	NA	NA	NA	NA	0.50084	0.99685	33129	33028	0.042735	0.00745	5.7362	9.765e-09	547.81	16	80491861	MAF	1Mb	MAF	50Mb	NA	1
rs393838	OPL+ONL	17:43705756	["G","C"]	CRHR1-IT1	intron_variant	[null]	NA	NA	NA	NA	NA	0.22626	0.99994	33129	15030	0.072979	0.0088578	8.2389	1.8018e-16	824.65	17	43705756	MAPT	1Mb	MAPT	50Mb	NA	1
rs393955	PS	1:196692470	["C","A"]	CFH	intron_variant	[null]	NA	NA	NA	NA	NA	0.57455	0.99972	33129	38099	0.09699	0.0075024	12.928	3.8711e-38	1683	1	196692470	CRB1	1Mb	SPTA1	50Mb	NA	2
rs393955	RPE+BM	1:196692470	["C","A"]	CFH	intron_variant	[null]	NA	NA	NA	NA	NA	0.57455	0.99972	33129	38099	0.097873	0.0075488	12.965	2.3849e-38	1064.9	1	196692470	CFH	1Mb	ACTA1	50Mb	NA	2
rs393969	CSI	8:108560383	["C","T"]	NA	intergenic_variant	[null]	NA	NA	NA	NA	NA	0.28503	0.99792	33129	18897	0.058006	0.0076399	7.5924	3.2217e-14	871.97	8	108560383	RSPO2	1Mb	ADCY8	50Mb	NA	3
rs3940272	CSI	15:28468723	["T","G"]	HERC2	intron_variant	[null]	NA	NA	NA	NA	NA	0.86809	0.99597	33129	57518	0.066916	0.010214	6.5514	5.7838e-11	667.99	15	28468723	HERC2	1Mb	PML	50Mb	NA	2
rs3940272	GCL	15:28468723	["T","G"]	HERC2	intron_variant	[null]	NA	NA	NA	NA	NA	0.86809	0.99597	33129	57518	0.062209	0.010734	5.7957	6.866e-09	1060	15	28468723	OCA2	1Mb	OCA2	50Mb	NA	2
rs3940272	RPE+BM	15:28468723	["T","G"]	HERC2	intron_variant	[null]	NA	NA	NA	NA	NA	0.86809	0.99597	33129	57518	0.1511	0.011047	13.678	1.7942e-42	338.63	15	28468723	OCA2	1Mb	OCA2	50Mb	NA	2
rs3945438	IPL	21:47110517	["A","C"]	PCBP3	intron_variant	[null]	NA	NA	NA	NA	NA	0.5238	0.99902	33129	34670	0.060117	0.0071977	8.3522	6.9565e-17	1542	21	47110517	COL18A1	1Mb	COL18A1	50Mb	NA	2
rs394569	CSI	8:108582653	["T","G"]	NA	intergenic_variant	[null]	NA	NA	NA	NA	NA	0.2851	0.99937	33129	18901	0.058245	0.0076389	7.6248	2.5089e-14	874.19	8	108582653	RSPO2	1Mb	ADCY8	50Mb	NA	3
rs3945893	GCC	10:70239094	["G","T"]	SLC25A16	3_prime_UTR_variant	[null]	NA	NA	NA	NA	NA	0.12961	0.99925	33129	8593	-0.064675	0.011235	-5.7565	8.6636e-09	-390.29	10	70239094	SIRT1	1Mb	SIRT1	50Mb	NA	3
rs3945893	RNFL	10:70239094	["G","T"]	SLC25A16	3_prime_UTR_variant	[null]	NA	NA	NA	NA	NA	0.12961	0.99925	33129	8593	-0.085572	0.011205	-7.6372	2.2802e-14	-590.95	10	70239094	SIRT1	1Mb	SIRT1	50Mb	NA	3
rs3946526	OPL+ONL	17:43541656	["C","T"]	PLEKHM1	intron_variant	[null]	NA	NA	NA	NA	NA	0.18727	0.9968	33129	12442	0.072541	0.0095256	7.6153	2.6997e-14	729.98	17	43541656	MAPT	1Mb	MAPT	50Mb	NA	1
rs3949863	PS	20:10975671	["C","T"]	RP11-103J8.1	downstream_gene_variant	[null]	NA	NA	NA	NA	NA	0.16265	0.98943	33129	10821	0.055949	0.010082	5.5496	2.8858e-08	503.13	20	10975671	JAG1	1Mb	JAG1	50Mb	NA	1
rs3950680	GCC	11:17138666	["G","A"]	PIK3C2A	intron_variant	[null]	NA	NA	NA	NA	NA	0.31198	0.99915	33129	20695	0.047672	0.0081254	5.867	4.4797e-09	894.15	11	17138666	PLEKHA7	1Mb	PAX6	50Mb	NA	4
rs3950680	INL	11:17138666	["G","A"]	PIK3C2A	intron_variant	[null]	NA	NA	NA	NA	NA	0.31198	0.99915	33129	20695	0.048163	0.0078411	6.1424	8.2233e-10	888.65	11	17138666	PIK3C2A	1Mb	PAX6	50Mb	NA	4
rs3950680	IPL	11:17138666	["G","A"]	PIK3C2A	intron_variant	[null]	NA	NA	NA	NA	NA	0.31198	0.99915	33129	20695	0.059036	0.007786	7.5823	3.4846e-14	1101.9	11	17138666	SOX6	1Mb	PAX6	50Mb	NA	4
rs3950976	IPL	2:159079534	["C","T"]	CCDC148	intron_variant	[null]	NA	NA	NA	NA	NA	0.53256	0.99656	33129	35258	0.043202	0.0072396	5.9675	2.4337e-09	1119.7	2	159079534	CYTIP	1Mb	BCL2L11	50Mb	NA	1
rs395379	INL	22:18212923	["A","G"]	BID	downstream_gene_variant	[null]	NA	NA	NA	NA	NA	0.17004	0.99728	33129	11289	-0.059562	0.0096572	-6.1677	7.0089e-10	-443.22	22	18212923	BID	1Mb	TBX1	50Mb	NA	1
rs395418	IPL	21:47345645	["C","G"]	PCBP3	intron_variant	[null]	NA	NA	NA	NA	NA	0.66762	0.99809	33129	44259	-0.07102	0.007629	-9.3093	1.3641e-20	-606.94	21	47345645	COL18A1	1Mb	COL18A1	50Mb	NA	2
rs395544	PS	1:196698272	["A","G"]	CFH	intron_variant	[null]	NA	NA	NA	NA	NA	0.57456	0.99973	33129	38099	0.09699	0.0075024	12.928	3.8711e-38	1683	1	196698272	CRB1	1Mb	SPTA1	50Mb	NA	2
rs395544	RPE+BM	1:196698272	["A","G"]	CFH	intron_variant	[null]	NA	NA	NA	NA	NA	0.57456	0.99973	33129	38099	0.097873	0.0075488	12.965	2.3849e-38	1064.9	1	196698272	CFH	1Mb	ACTA1	50Mb	NA	2
rs3956957	RNFL	10:69919445	["A","T"]	MYPN	intron_variant	[null]	NA	NA	NA	NA	NA	0.5326	0.98827	33129	35277	0.044605	0.007544	5.9126	3.4001e-09	948.09	10	69919445	SIRT1	1Mb	SIRT1	50Mb	NA	3
rs3956959	RNFL	10:69964861	["T","C"]	MYPN	intron_variant	[null]	NA	NA	NA	NA	NA	0.49792	0.9955	33129	32983	0.05554	0.0075364	7.3695	1.7521e-13	1101	10	69964861	SIRT1	1Mb	SIRT1	50Mb	NA	3
rs395815	OPL+ONL	8:109156532	["C","A"]	NA	intergenic_variant	[null]	NA	NA	NA	NA	NA	0.23323	0.99736	33129	15480	0.1567	0.0087238	17.962	8.4171e-72	1784.7	8	109156532	RSPO2	1Mb	CHD7	50Mb	NA	3
rs395815	PS	8:109156532	["C","A"]	NA	intergenic_variant	[null]	NA	NA	NA	NA	NA	0.23323	0.99736	33129	15480	0.09283	0.0087639	10.592	3.56e-26	1145.2	8	109156532	RSPO2	1Mb	TERF1	50Mb	NA	3
rs395815	RNFL	8:109156532	["C","A"]	NA	intergenic_variant	[null]	NA	NA	NA	NA	NA	0.23323	0.99736	33129	15480	-0.0979	0.00886	-11.05	2.4642e-28	-1102.1	8	109156532	RSPO2	1Mb	YWHAZ	50Mb	NA	3
rs3958484	PS	7:99901602	["T","C"]	SPDYE3	upstream_gene_variant	[null]	NA	NA	NA	NA	NA	0.18901	0.99737	33129	12493	0.080886	0.0095502	8.4696	2.5635e-17	853.77	7	99901602	PCOLCE	1Mb	EGFR	50Mb	NA	2
rs3959134	INL	5:87215547	["A","G"]	NA	intergenic_variant	[null]	NA	NA	NA	NA	NA	0.76535	0.99913	33129	50773	0.082376	0.0086685	9.5028	2.1754e-21	1505	5	87215547	MEF2C	1Mb	MEF2C	50Mb	NA	6
rs3959134	IPL	5:87215547	["A","G"]	NA	intergenic_variant	[null]	NA	NA	NA	NA	NA	0.76535	0.99913	33129	50773	0.063324	0.0086149	7.3505	2.0196e-13	1450.3	5	87215547	MEF2C	1Mb	MEF2C	50Mb	NA	6
rs3959134	OPL+ONL	5:87215547	["A","G"]	NA	intergenic_variant	[null]	NA	NA	NA	NA	NA	0.76535	0.99913	33129	50773	0.051728	0.0088577	5.8399	5.2722e-09	274.33	5	87215547	MEF2C	1Mb	MEF2C	50Mb	NA	6
rs3959134	PS	5:87215547	["A","G"]	NA	intergenic_variant	[null]	NA	NA	NA	NA	NA	0.76535	0.99913	33129	50773	0.049174	0.0088709	5.5433	2.9906e-08	693.14	5	87215547	MEF2C	1Mb	MEF2C	50Mb	NA	6
rs3959135	INL	5:87287216	["G","A"]	NA	intergenic_variant	[null]	NA	NA	NA	NA	NA	0.95436	0.9952	33129	63259	0.13993	0.017506	7.9935	1.3538e-15	999.21	5	87287216	MEF2C	1Mb	MEF2C	50Mb	NA	6
rs3959135	IPL	5:87287216	["G","A"]	NA	intergenic_variant	[null]	NA	NA	NA	NA	NA	0.95436	0.9952	33129	63259	0.14288	0.017387	8.2177	2.1488e-16	1215.1	5	87287216	MEF2C	1Mb	MEF2C	50Mb	NA	6
rs3959644	OPL+ONL	15:45488132	["G","T"]	SHF	intron_variant	[null]	NA	NA	NA	NA	NA	0.33874	0.99585	33129	22433	0.047881	0.0078764	6.0791	1.2221e-09	582.38	15	45488132	PATL2	1Mb	BBS4	50Mb	NA	1
rs395998	PS	1:196739837	["C","T"]	CFHR3	upstream_gene_variant	[null]	NA	NA	NA	NA	NA	0.4545	0.88659	33129	30124	0.068129	0.0075036	9.0795	1.1497e-19	1233.1	1	196739837	CRB1	1Mb	SPTA1	50Mb	NA	2
rs395998	RPE+BM	1:196739837	["C","T"]	CFHR3	upstream_gene_variant	[null]	NA	NA	NA	NA	NA	0.4545	0.88659	33129	30124	0.047639	0.0075551	6.3056	2.9076e-10	378.94	1	196739837	CFH	1Mb	ACTA1	50Mb	NA	2
rs396149	OPL+ONL	8:109108740	["A","C"]	NA	intergenic_variant	[null]	NA	NA	NA	NA	NA	0.46174	0.99641	33129	30666	0.079906	0.0074358	10.746	6.8428e-27	1165.7	8	109108740	RSPO2	1Mb	CHD7	50Mb	NA	3
rs396149	PS	8:109108740	["A","C"]	NA	intergenic_variant	[null]	NA	NA	NA	NA	NA	0.46174	0.99641	33129	30666	0.047602	0.0074548	6.3854	1.7325e-10	875.42	8	109108740	RSPO2	1Mb	TERF1	50Mb	NA	3
rs396149	RNFL	8:109108740	["A","C"]	NA	intergenic_variant	[null]	NA	NA	NA	NA	NA	0.46174	0.99641	33129	30666	-0.063631	0.0075342	-8.4456	3.1454e-17	-913	8	109108740	RSPO2	1Mb	YWHAZ	50Mb	NA	3
rs396204	INL	5:86837221	["G","A"]	NA	regulatory_region_variant	[null]	NA	NA	NA	NA	NA	0.21225	0.99369	33129	14102	-0.067759	0.0089525	-7.5687	3.8663e-14	-543.42	5	86837221	COX7C	1Mb	MEF2C	50Mb	NA	2
rs396204	IPL	5:86837221	["G","A"]	NA	regulatory_region_variant	[null]	NA	NA	NA	NA	NA	0.21225	0.99369	33129	14102	-0.058243	0.0088941	-6.5484	5.8996e-11	-380.48	5	86837221	RASA1	1Mb	MEF2C	50Mb	NA	2
rs396271	CSI	8:108595824	["C","T"]	NA	intergenic_variant	[null]	NA	NA	NA	NA	NA	0.28515	0.99932	33129	18904	0.058389	0.0076384	7.6441	2.1601e-14	877.3	8	108595824	RSPO2	1Mb	ADCY8	50Mb	NA	3
rs396273	INL	4:81632919	["G","C"]	C4orf22	intron_variant	[null]	NA	NA	NA	NA	NA	0.91759	0.9992	33129	60750	-0.074805	0.013167	-5.6814	1.3468e-08	316.73	4	81632919	C4orf22	1Mb	BMP2K	50Mb	NA	1
rs396498	OPL+ONL	8:109156783	["C","A"]	NA	intergenic_variant	[null]	NA	NA	NA	NA	NA	0.23205	0.991	33129	15401	0.15679	0.0087412	17.937	1.3188e-71	1776.9	8	109156783	RSPO2	1Mb	CHD7	50Mb	NA	3
rs396498	PS	8:109156783	["C","A"]	NA	intergenic_variant	[null]	NA	NA	NA	NA	NA	0.23205	0.991	33129	15401	0.092927	0.0087813	10.582	3.9611e-26	1140.2	8	109156783	RSPO2	1Mb	TERF1	50Mb	NA	3
rs396498	RNFL	8:109156783	["C","A"]	NA	intergenic_variant	[null]	NA	NA	NA	NA	NA	0.23205	0.991	33129	15401	-0.09709	0.0088779	-10.936	8.6373e-28	-1087.7	8	109156783	RSPO2	1Mb	YWHAZ	50Mb	NA	3
rs396593	OPL+ONL	17:43707955	["C","A"]	CRHR1-IT1	intron_variant	[null]	NA	NA	NA	NA	NA	0.22553	0.99998	33129	14983	0.072295	0.0088683	8.1521	3.7019e-16	814.61	17	43707955	MAPT	1Mb	MAPT	50Mb	NA	1
rs396676	INL	5:87515819	["A","C"]	TMEM161B	intron_variant	[null]	NA	NA	NA	NA	NA	0.72946	0.95756	33129	48434	-0.056974	0.0081666	-6.9765	3.0839e-12	-293.6	5	87515819	MEF2C	1Mb	MEF2C	50Mb	NA	6
rs396702	INL	5:87543303	["T","C"]	TMEM161B	intron_variant	[null]	NA	NA	NA	NA	NA	0.73384	0.98572	33129	48732	-0.057911	0.0082053	-7.0578	1.7253e-12	-307.3	5	87543303	MEF2C	1Mb	MEF2C	50Mb	NA	6
rs3967330	OPL+ONL	6:79507814	["A","C"]	NA	intergenic_variant	[null]	NA	NA	NA	NA	NA	0.88766	0.99883	33129	58808	0.065139	0.011798	5.5212	3.3918e-08	15.145	6	79507814	SH3BGRL2	1Mb	PRPH2	50Mb	NA	1
rs3969	OPL+ONL	13:50192259	["C","T"]	RP11-432M24.4	upstream_gene_variant	[null]	NA	NA	NA	NA	NA	0.62747	0.99729	33129	41551	-0.048756	0.0076686	-6.3579	2.072e-10	-1143.8	13	50192259	SETDB2	1Mb	DCT	50Mb	NA	1
rs397093	PS	1:196793003	["C","G"]	CFHR1	intron_variant	[null]	NA	NA	NA	NA	NA	0.42609	0.87864	33129	28234	0.056386	0.0074773	7.541	4.7844e-14	991.5	1	196793003	CRB1	1Mb	SPTA1	50Mb	NA	2
rs397093	RPE+BM	1:196793003	["C","G"]	CFHR1	intron_variant	[null]	NA	NA	NA	NA	NA	0.42609	0.87864	33129	28234	0.04853	0.0075254	6.4488	1.1428e-10	447.19	1	196793003	CFH	1Mb	ACTA1	50Mb	NA	2
rs3972613	OPL+ONL	17:43566931	["A","G"]	PLEKHM1	intron_variant	[null]	NA	NA	NA	NA	NA	0.18681	0.99635	33129	12420	0.074252	0.0095301	7.7913	6.8239e-15	746.24	17	43566931	MAPT	1Mb	MAPT	50Mb	NA	1
rs397685	RPE+BM	1:196790279	["G","A"]	CFHR1	intron_variant	[null]	NA	NA	NA	NA	NA	0.122	0.89987	33129	8075.2	-0.078891	0.011384	-6.9303	4.2766e-12	-662.66	1	196790279	CFH	1Mb	ACTA1	50Mb	NA	2
rs397774202	INL	5:87429568	["G","GAGAAAGAAAG"]	NA	intergenic_variant	[null]	NA	NA	NA	NA	NA	0.17516	0.93503	33129	11611	-0.07198	0.009633	-7.4722	8.0803e-14	-644.47	5	87429568	MEF2C	1Mb	MEF2C	50Mb	NA	6
rs397774202	OPL+ONL	5:87429568	["G","GAGAAAGAAAG"]	NA	intergenic_variant	[null]	NA	NA	NA	NA	NA	0.17516	0.93503	33129	11611	-0.054597	0.0098386	-5.5492	2.8916e-08	-663.42	5	87429568	MEF2C	1Mb	MEF2C	50Mb	NA	6
rs397956	OPL+ONL	8:109120843	["C","T"]	NA	intergenic_variant	[null]	NA	NA	NA	NA	NA	0.2541	0.9968	33129	16853	0.16027	0.008483	18.894	3.3687e-79	1920.7	8	109120843	RSPO2	1Mb	CHD7	50Mb	NA	3
rs397956	PS	8:109120843	["C","T"]	NA	intergenic_variant	[null]	NA	NA	NA	NA	NA	0.2541	0.9968	33129	16853	0.09415	0.0085252	11.044	2.6313e-28	1232.1	8	109120843	RSPO2	1Mb	TERF1	50Mb	NA	3
rs397956	RNFL	8:109120843	["C","T"]	NA	intergenic_variant	[null]	NA	NA	NA	NA	NA	0.2541	0.9968	33129	16853	-0.10042	0.0086181	-11.652	2.5841e-31	-1182.6	8	109120843	RSPO2	1Mb	YWHAZ	50Mb	NA	3
rs398000	PS	1:196790159	["G","T"]	CFHR1	intron_variant	[null,null]	NA	NA	NA	NA	NA	0.30686	0.8584	33129	20309	0.053448	0.0080532	6.6369	3.2527e-11	789.06	1	196790159	CRB1	1Mb	SPTA1	50Mb	NA	2
rs398000	RPE+BM	1:196790159	["G","T"]	CFHR1	intron_variant	[null,null]	NA	NA	NA	NA	NA	0.30686	0.8584	33129	20309	0.04454	0.0081049	5.4954	3.927e-08	391.21	1	196790159	CFH	1Mb	ACTA1	50Mb	NA	2
rs398487	CSI	8:108557971	["T","A"]	NA	intergenic_variant	[null]	NA	NA	NA	NA	NA	0.34843	0.99609	33129	23097	0.045672	0.0072407	6.3077	2.8675e-10	774.31	8	108557971	RSPO2	1Mb	ADCY8	50Mb	NA	3
rs3985805	PS	15:52775738	["C","CAAA"]	MYO5A	intron_variant	[null]	NA	NA	NA	NA	NA	0.17047	0.99586	33129	11256	0.073043	0.0098809	7.3923	1.4767e-13	729.79	15	52775738	MYO5A	1Mb	MEF2A	50Mb	NA	1
rs3985918	OPL+ONL	15:45525503	["C","CTG"]	NA	intergenic_variant	[null]	NA	NA	NA	NA	NA	0.69888	0.99852	33129	46299	-0.044606	0.0081216	-5.4923	3.9966e-08	-982.45	15	45525503	PATL2	1Mb	BBS4	50Mb	NA	1
rs3985919	OPL+ONL	15:45515725	["A","G"]	NA	intergenic_variant	[null]	NA	NA	NA	NA	NA	0.69884	0.99761	33129	46296	-0.044499	0.0081212	-5.4794	4.2986e-08	-980.68	15	45515725	PATL2	1Mb	BBS4	50Mb	NA	1
rs398603	OPL+ONL	8:109124018	["C","T"]	NA	intergenic_variant	[null]	NA	NA	NA	NA	NA	0.25502	0.99591	33129	16918	0.16026	0.0084712	18.918	2.1442e-79	1924.8	8	109124018	RSPO2	1Mb	CHD7	50Mb	NA	3
rs398603	PS	8:109124018	["C","T"]	NA	intergenic_variant	[null]	NA	NA	NA	NA	NA	0.25502	0.99591	33129	16918	0.094819	0.0085131	11.138	9.2226e-29	1248.3	8	109124018	RSPO2	1Mb	TERF1	50Mb	NA	3
rs398603	RNFL	8:109124018	["C","T"]	NA	intergenic_variant	[null]	NA	NA	NA	NA	NA	0.25502	0.99591	33129	16918	-0.10069	0.0086061	-11.7	1.4643e-31	-1185.5	8	109124018	RSPO2	1Mb	YWHAZ	50Mb	NA	3
rs3988251	INL	5:87287010	["C","T"]	NA	intergenic_variant	[null]	NA	NA	NA	NA	NA	0.76187	0.99723	33129	50538	0.083653	0.0085974	9.7301	2.4035e-22	1536.1	5	87287010	MEF2C	1Mb	MEF2C	50Mb	NA	6
rs3988251	IPL	5:87287010	["C","T"]	NA	intergenic_variant	[null]	NA	NA	NA	NA	NA	0.76187	0.99723	33129	50538	0.063296	0.0085446	7.4077	1.3161e-13	1451.4	5	87287010	MEF2C	1Mb	MEF2C	50Mb	NA	6
rs3988251	OPL+ONL	5:87287010	["C","T"]	NA	intergenic_variant	[null]	NA	NA	NA	NA	NA	0.76187	0.99723	33129	50538	0.048239	0.0087861	5.4903	4.041e-08	250.58	5	87287010	MEF2C	1Mb	MEF2C	50Mb	NA	6
rs3988255	INL	5:87309368	["A","T"]	NA	intergenic_variant	[null,null]	NA	NA	NA	NA	NA	0.95398	0.99225	33129	63236	0.13859	0.017449	7.9429	2.0364e-15	1000.4	5	87309368	MEF2C	1Mb	MEF2C	50Mb	NA	6
rs3988255	IPL	5:87309368	["A","T"]	NA	intergenic_variant	[null,null]	NA	NA	NA	NA	NA	0.95398	0.99225	33129	63236	0.14103	0.01733	8.1375	4.1765e-16	1213.9	5	87309368	MEF2C	1Mb	MEF2C	50Mb	NA	6
rs3988256	INL	5:87286630	["A","C"]	NA	intergenic_variant	[null]	NA	NA	NA	NA	NA	0.95436	0.99527	33129	63259	0.13993	0.017506	7.9935	1.3538e-15	999.21	5	87286630	MEF2C	1Mb	MEF2C	50Mb	NA	6
rs3988256	IPL	5:87286630	["A","C"]	NA	intergenic_variant	[null]	NA	NA	NA	NA	NA	0.95436	0.99527	33129	63259	0.14288	0.017387	8.2177	2.1488e-16	1215.1	5	87286630	MEF2C	1Mb	MEF2C	50Mb	NA	6
rs398848	PS	1:196792468	["T","G"]	CFHR1	intron_variant	[null]	NA	NA	NA	NA	NA	0.41501	0.88331	33129	27484	0.050062	0.0074941	6.6802	2.424e-11	886.27	1	196792468	CRB1	1Mb	SPTA1	50Mb	NA	2
rs398848	RPE+BM	1:196792468	["T","G"]	CFHR1	intron_variant	[null]	NA	NA	NA	NA	NA	0.41501	0.88331	33129	27484	0.043981	0.0075418	5.8316	5.5393e-09	374.16	1	196792468	CFH	1Mb	ACTA1	50Mb	NA	2
rs3990	IPL	4:185019646	["G","A"]	ENPP6	intron_variant	[null]	NA	NA	NA	NA	NA	0.56357	0.99405	33129	37396	-0.047256	0.0073268	-6.4497	1.1362e-10	-232.37	4	185019646	WWC2	1Mb	SMAD1	50Mb	NA	4
rs399085	OPL+ONL	8:109115072	["G","A"]	NA	intergenic_variant	[null]	NA	NA	NA	NA	NA	0.25481	0.99615	33129	16904	0.16045	0.0084737	18.935	1.5525e-79	1926	8	109115072	RSPO2	1Mb	CHD7	50Mb	NA	3
rs399085	PS	8:109115072	["G","A"]	NA	intergenic_variant	[null]	NA	NA	NA	NA	NA	0.25481	0.99615	33129	16904	0.094918	0.0085157	11.146	8.4041e-29	1248.1	8	109115072	RSPO2	1Mb	TERF1	50Mb	NA	3
rs399085	RNFL	8:109115072	["G","A"]	NA	intergenic_variant	[null]	NA	NA	NA	NA	NA	0.25481	0.99615	33129	16904	-0.10061	0.0086087	-11.687	1.704e-31	-1184	8	109115072	RSPO2	1Mb	YWHAZ	50Mb	NA	3
rs399131	OPL+ONL	8:109105285	["T","C"]	NA	regulatory_region_variant	[null]	NA	NA	NA	NA	NA	0.46173	0.99632	33129	30665	0.079817	0.0074361	10.734	7.8219e-27	1163.9	8	109105285	RSPO2	1Mb	CHD7	50Mb	NA	3
rs399131	PS	8:109105285	["T","C"]	NA	regulatory_region_variant	[null]	NA	NA	NA	NA	NA	0.46173	0.99632	33129	30665	0.04763	0.0074551	6.389	1.6924e-10	875.31	8	109105285	RSPO2	1Mb	TERF1	50Mb	NA	3
rs399131	RNFL	8:109105285	["T","C"]	NA	regulatory_region_variant	[null]	NA	NA	NA	NA	NA	0.46173	0.99632	33129	30665	-0.063662	0.0075345	-8.4495	3.0441e-17	-913.54	8	109105285	RSPO2	1Mb	YWHAZ	50Mb	NA	3
rs3991498	PS	7:99904969	["A","G"]	SPDYE3	upstream_gene_variant	[null]	NA	NA	NA	NA	NA	0.18901	0.99966	33129	12493	0.080886	0.0095502	8.4696	2.5635e-17	853.77	7	99904969	PCOLCE	1Mb	EGFR	50Mb	NA	2
rs3991544	PS	7:99920588	["G","A"]	PMS2P1	intron_variant	[null]	NA	NA	NA	NA	NA	0.18893	0.99905	33129	12489	0.080749	0.0095526	8.4531	2.9522e-17	852.53	7	99920588	PCOLCE	1Mb	EGFR	50Mb	NA	2
rs3991564	PS	7:99936427	["T","C"]	PILRB	5_prime_UTR_variant	[null]	NA	NA	NA	NA	NA	0.18893	0.99986	33129	12489	0.080749	0.0095526	8.4531	2.9522e-17	852.53	7	99936427	PCOLCE	1Mb	EGFR	50Mb	NA	2
rs399469	PS	1:196676105	["A","T"]	CFH	intron_variant	[null]	NA	NA	NA	NA	NA	0.57485	0.99964	33129	38119	0.097497	0.0075031	12.994	1.6386e-38	1689.6	1	196676105	CRB1	1Mb	SPTA1	50Mb	NA	2
rs399469	RPE+BM	1:196676105	["A","T"]	CFH	intron_variant	[null]	NA	NA	NA	NA	NA	0.57485	0.99964	33129	38119	0.097214	0.00755	12.876	7.5817e-38	1052.1	1	196676105	CFH	1Mb	ACTA1	50Mb	NA	2
rs399507	PS	1:196796184	["G","A"]	CFHR1	intron_variant	[null]	NA	NA	NA	NA	NA	0.41604	0.88484	33129	27555	0.049771	0.0074933	6.6421	3.1413e-11	886.6	1	196796184	CRB1	1Mb	SPTA1	50Mb	NA	2
rs399507	RPE+BM	1:196796184	["G","A"]	CFHR1	intron_variant	[null]	NA	NA	NA	NA	NA	0.41604	0.88484	33129	27555	0.044898	0.0075409	5.954	2.6434e-09	388.14	1	196796184	CFH	1Mb	ACTA1	50Mb	NA	2
rs399595	GCC	21:47362380	["T","C"]	PCBP3	downstream_gene_variant	[null]	NA	NA	NA	NA	NA	0.36742	0.99935	33129	24302	-0.04382	0.0077764	-5.635	1.7652e-08	-426.34	21	47362380	PCBP3	1Mb	APP	50Mb	NA	2
rs399595	IPL	21:47362380	["T","C"]	PCBP3	downstream_gene_variant	[null]	NA	NA	NA	NA	NA	0.36742	0.99935	33129	24302	-0.080914	0.0074445	-10.869	1.8049e-27	-921.85	21	47362380	COL18A1	1Mb	COL18A1	50Mb	NA	2
rs3997734	PS	6:35503475	["G","A"]	NA	intergenic_variant	[null]	NA	NA	NA	NA	NA	0.84268	0.99846	33129	55899	0.059862	0.010254	5.8377	5.3422e-09	675.87	6	35503475	TULP1	1Mb	HIST1H1C	50Mb	NA	3
rs3998867	GCC	10:70236306	["A","G"]	DNA2	upstream_gene_variant	[null]	NA	NA	NA	NA	NA	0.12958	0.99956	33129	8593	-0.064675	0.011235	-5.7565	8.6636e-09	-390.29	10	70236306	SIRT1	1Mb	SIRT1	50Mb	NA	3
rs3998867	RNFL	10:70236306	["A","G"]	DNA2	upstream_gene_variant	[null]	NA	NA	NA	NA	NA	0.12958	0.99956	33129	8593	-0.085572	0.011205	-7.6372	2.2802e-14	-590.95	10	70236306	SIRT1	1Mb	SIRT1	50Mb	NA	3
rs3998872	OPL+ONL	10:69944602	["T","C"]	MYPN	intron_variant	[null]	NA	NA	NA	NA	NA	0.16639	0.99956	33129	11008	0.062058	0.010009	6.2002	5.7064e-10	468.89	10	69944602	MYPN	1Mb	PAX2	50Mb	NA	3
rs3998872	RNFL	10:69944602	["T","C"]	MYPN	intron_variant	[null]	NA	NA	NA	NA	NA	0.16639	0.99956	33129	11008	-0.086905	0.010129	-8.5794	9.9443e-18	-700.4	10	69944602	SIRT1	1Mb	SIRT1	50Mb	NA	3
rs399986	CSI	8:108553258	["G","A"]	NA	intergenic_variant	[null]	NA	NA	NA	NA	NA	0.34846	0.99352	33129	23099	0.045755	0.0072403	6.3195	2.6572e-10	776.25	8	108553258	RSPO2	1Mb	ADCY8	50Mb	NA	3
rs400344	PS	1:196757392	["C","T"]	CFHR3	synonymous_variant	[null,null]	NA	NA	NA	NA	ENST00000367425.4:c.477C>T(p.=)	0.49878	0.878	33129	33039	0.070286	0.0074426	9.4437	3.8262e-21	1260.3	1	196757392	CRB1	1Mb	SPTA1	50Mb	NA	2
rs400344	RPE+BM	1:196757392	["C","T"]	CFHR3	synonymous_variant	[null,null]	NA	NA	NA	NA	ENST00000367425.4:c.477C>T(p.=)	0.49878	0.878	33129	33039	0.058466	0.007492	7.8038	6.1832e-15	514.4	1	196757392	CFH	1Mb	ACTA1	50Mb	NA	2
rs400642	PS	1:196757258	["C","T"]	CFHR3	intron_variant	[null]	NA	NA	NA	NA	NA	0.45628	0.88434	33129	30250	0.067989	0.0075059	9.0581	1.3982e-19	1226.7	1	196757258	CRB1	1Mb	SPTA1	50Mb	NA	2
rs400642	RPE+BM	1:196757258	["C","T"]	CFHR3	intron_variant	[null]	NA	NA	NA	NA	NA	0.45628	0.88434	33129	30250	0.047547	0.0075574	6.2915	3.1837e-10	370.64	1	196757258	CFH	1Mb	ACTA1	50Mb	NA	2
rs401227	OPL+ONL	8:109139449	["A","G"]	AP001331.1	downstream_gene_variant	[null]	NA	NA	NA	NA	NA	0.25457	0.99662	33129	16886	0.16022	0.0084779	18.899	3.0383e-79	1923.1	8	109139449	RSPO2	1Mb	CHD7	50Mb	NA	3
rs401227	PS	8:109139449	["A","G"]	AP001331.1	downstream_gene_variant	[null]	NA	NA	NA	NA	NA	0.25457	0.99662	33129	16886	0.09447	0.0085199	11.088	1.606e-28	1240.6	8	109139449	RSPO2	1Mb	TERF1	50Mb	NA	3
rs401227	RNFL	8:109139449	["A","G"]	AP001331.1	downstream_gene_variant	[null]	NA	NA	NA	NA	NA	0.25457	0.99662	33129	16886	-0.10076	0.0086128	-11.699	1.4848e-31	-1186.9	8	109139449	RSPO2	1Mb	YWHAZ	50Mb	NA	3
rs401332	PS	1:196801321	["T","G"]	CFHR1	downstream_gene_variant	[null]	NA	NA	NA	NA	NA	0.4157	0.88347	33129	27535	0.049897	0.0074955	6.657	2.8387e-11	883.22	1	196801321	CRB1	1Mb	SPTA1	50Mb	NA	2
rs401332	RPE+BM	1:196801321	["T","G"]	CFHR1	downstream_gene_variant	[null]	NA	NA	NA	NA	NA	0.4157	0.88347	33129	27535	0.04495	0.007543	5.9591	2.5616e-09	393.74	1	196801321	CFH	1Mb	ACTA1	50Mb	NA	2
rs401411	GCC	21:47358577	["A","G"]	PCBP3	intron_variant	[null]	NA	NA	NA	NA	NA	0.3671	0.99811	33129	24285	-0.042869	0.007779	-5.5109	3.5969e-08	-413.32	21	47358577	PCBP3	1Mb	APP	50Mb	NA	2
rs401411	IPL	21:47358577	["A","G"]	PCBP3	intron_variant	[null]	NA	NA	NA	NA	NA	0.3671	0.99811	33129	24285	-0.080132	0.0074471	-10.76	5.882e-27	-912.19	21	47358577	COL18A1	1Mb	COL18A1	50Mb	NA	2
rs401555	IPL	21:47366646	["C","G"]	PCBP3	downstream_gene_variant	[null,null]	NA	NA	NA	NA	NA	0.67305	0.99832	33129	44609	-0.068458	0.0076547	-8.9433	3.9678e-19	-545.21	21	47366646	COL18A1	1Mb	COL18A1	50Mb	NA	2
rs4016607	OPL+ONL	3:27713077	["T","C"]	NA	intergenic_variant	[null]	NA	NA	NA	NA	NA	0.16147	0.99791	33129	10696	0.067943	0.010118	6.7153	1.9073e-11	551.34	3	27713077	EOMES	1Mb	CTNNB1	50Mb	NA	1
rs402039	GCC	21:47358809	["A","G"]	PCBP3	intron_variant	[null]	NA	NA	NA	NA	NA	0.27937	0.99824	33129	18473	-0.055556	0.0083743	-6.6341	3.315e-11	-558.47	21	47358809	PCBP3	1Mb	APP	50Mb	NA	2
rs402039	IPL	21:47358809	["A","G"]	PCBP3	intron_variant	[null]	NA	NA	NA	NA	NA	0.27937	0.99824	33129	18473	-0.096598	0.0080151	-12.052	2.2227e-33	-1044.6	21	47358809	COL18A1	1Mb	COL18A1	50Mb	NA	2
rs402056	PS	1:196671986	["G","A"]	CFH	intron_variant	[null]	NA	NA	NA	NA	NA	0.61293	0.9994	33129	40640	0.097145	0.0076212	12.747	3.9751e-37	1644.6	1	196671986	CRB1	1Mb	SPTA1	50Mb	NA	2
rs402056	RPE+BM	1:196671986	["G","A"]	CFH	intron_variant	[null]	NA	NA	NA	NA	NA	0.61293	0.9994	33129	40640	0.09657	0.0076689	12.592	2.8178e-36	966.67	1	196671986	CFH	1Mb	ACTA1	50Mb	NA	2
rs402114	INL	5:87563923	["C","T"]	TMEM161B	intron_variant	[null]	NA	NA	NA	NA	NA	0.74581	0.98618	33129	49525	-0.059545	0.0083316	-7.147	9.0539e-13	-298.46	5	87563923	MEF2C	1Mb	MEF2C	50Mb	NA	6
rs402355	GCC	21:47338819	["C","T"]	PCBP3	intron_variant	[null]	NA	NA	NA	NA	NA	0.27872	0.99641	33129	18432	-0.05468	0.0083762	-6.5281	6.7593e-11	-550.25	21	47338819	PCBP3	1Mb	APP	50Mb	NA	2
rs402355	IPL	21:47338819	["C","T"]	PCBP3	intron_variant	[null]	NA	NA	NA	NA	NA	0.27872	0.99641	33129	18432	-0.095915	0.008017	-11.964	6.422e-33	-1037.5	21	47338819	COL18A1	1Mb	COL18A1	50Mb	NA	2
rs402658	OPL+ONL	8:109107822	["G","A"]	NA	intergenic_variant	[null]	NA	NA	NA	NA	NA	0.2541	0.99646	33129	16853	0.16027	0.008483	18.894	3.3687e-79	1920.7	8	109107822	RSPO2	1Mb	CHD7	50Mb	NA	3
rs402658	PS	8:109107822	["G","A"]	NA	intergenic_variant	[null]	NA	NA	NA	NA	NA	0.2541	0.99646	33129	16853	0.09415	0.0085252	11.044	2.6313e-28	1232.1	8	109107822	RSPO2	1Mb	TERF1	50Mb	NA	3
rs402658	RNFL	8:109107822	["G","A"]	NA	intergenic_variant	[null]	NA	NA	NA	NA	NA	0.2541	0.99646	33129	16853	-0.10042	0.0086181	-11.652	2.5841e-31	-1182.6	8	109107822	RSPO2	1Mb	YWHAZ	50Mb	NA	3
rs402991	PS	1:196676103	["C","G"]	CFH	intron_variant	[null]	NA	NA	NA	NA	NA	0.57485	0.99963	33129	38119	0.097497	0.0075031	12.994	1.6386e-38	1689.6	1	196676103	CRB1	1Mb	SPTA1	50Mb	NA	2
rs402991	RPE+BM	1:196676103	["C","G"]	CFH	intron_variant	[null]	NA	NA	NA	NA	NA	0.57485	0.99963	33129	38119	0.097214	0.00755	12.876	7.5817e-38	1052.1	1	196676103	CFH	1Mb	ACTA1	50Mb	NA	2
rs403192	GCC	21:47360641	["C","T"]	PCBP3	intron_variant	[null]	NA	NA	NA	NA	NA	0.27928	0.9988	33129	18468	-0.055955	0.008374	-6.6819	2.3957e-11	-564.89	21	47360641	PCBP3	1Mb	APP	50Mb	NA	2
rs403192	IPL	21:47360641	["C","T"]	PCBP3	intron_variant	[null]	NA	NA	NA	NA	NA	0.27928	0.9988	33129	18468	-0.097133	0.0080148	-12.119	9.8424e-34	-1051.8	21	47360641	COL18A1	1Mb	COL18A1	50Mb	NA	2
rs403200	OPL+ONL	8:109103375	["C","T"]	NA	intergenic_variant	[null]	NA	NA	NA	NA	NA	0.46147	0.9961	33129	30647	0.079583	0.0074368	10.701	1.1099e-26	1160.3	8	109103375	RSPO2	1Mb	CHD7	50Mb	NA	3
rs403200	PS	8:109103375	["C","T"]	NA	intergenic_variant	[null]	NA	NA	NA	NA	NA	0.46147	0.9961	33129	30647	0.047134	0.0074558	6.3218	2.6179e-10	864.62	8	109103375	RSPO2	1Mb	TERF1	50Mb	NA	3
rs403200	RNFL	8:109103375	["C","T"]	NA	intergenic_variant	[null]	NA	NA	NA	NA	NA	0.46147	0.9961	33129	30647	-0.063434	0.0075351	-8.4185	3.9649e-17	-912	8	109103375	RSPO2	1Mb	YWHAZ	50Mb	NA	3
rs403248	CSI	8:108585175	["C","T"]	NA	intergenic_variant	[null]	NA	NA	NA	NA	NA	0.2968	0.99946	33129	19658	0.056865	0.0075471	7.5347	5.02e-14	899.94	8	108585175	RSPO2	1Mb	ADCY8	50Mb	NA	3
rs403569	PS	6:31924880	["G","A"]	NELFE	intron_variant	[null]	NA	NA	NA	NA	NA	0.097207	0.99971	33129	6448	0.080136	0.012509	6.4061	1.5127e-10	446.8	6	31924880	HLA-DQA1	1Mb	HIST1H1C	50Mb	NA	1
rs403802	PS	1:196800103	["G","A"]	CFHR1	intron_variant	[null]	NA	NA	NA	NA	NA	0.41339	0.87872	33129	27377	0.049816	0.0074964	6.6453	3.0735e-11	888.37	1	196800103	CRB1	1Mb	SPTA1	50Mb	NA	2
rs403802	RPE+BM	1:196800103	["G","A"]	CFHR1	intron_variant	[null]	NA	NA	NA	NA	NA	0.41339	0.87872	33129	27377	0.043878	0.0075441	5.8162	6.0748e-09	376.08	1	196800103	CFH	1Mb	ACTA1	50Mb	NA	2
rs4038372	INL	6:150045578	["T","TTAAC"]	NUP43	3_prime_UTR_variant	[null]	NA	NA	NA	NA	NA	0.33549	0.99562	33129	22206	0.054918	0.0077699	7.068	1.6026e-12	952.09	6	150045578	LATS1	1Mb	QKI	50Mb	NA	1
rs403846	PS	1:196696737	["T","C"]	CFH	intron_variant	[null]	NA	NA	NA	NA	NA	0.57468	0.99975	33129	38107	0.096809	0.0075039	12.901	5.4775e-38	1679.7	1	196696737	CRB1	1Mb	SPTA1	50Mb	NA	2
rs403846	RPE+BM	1:196696737	["T","C"]	CFH	intron_variant	[null]	NA	NA	NA	NA	NA	0.57468	0.99975	33129	38107	0.097846	0.0075503	12.959	2.5847e-38	1063.5	1	196696737	CFH	1Mb	ACTA1	50Mb	NA	2
rs4039600	INL	6:149897455	["A","G"]	GINM1	intron_variant	[null]	NA	NA	NA	NA	NA	0.35267	0.99732	33129	23348	0.054265	0.0076704	7.0746	1.5289e-12	963.05	6	149897455	LATS1	1Mb	QKI	50Mb	NA	1
rs4039600	OPL+ONL	6:149897455	["A","G"]	GINM1	intron_variant	[null]	NA	NA	NA	NA	NA	0.35267	0.99732	33129	23348	0.04647	0.0078329	5.9327	3.0096e-09	465.16	6	149897455	LATS1	1Mb	PRDM1	50Mb	NA	1
rs4044578	PS	1:196881420	["C","A"]	CFHR4	intron_variant	[null]	NA	NA	NA	NA	NA	0.59456	0.99142	33129	39411	0.10066	0.0075158	13.393	8.4872e-41	1732.1	1	196881420	CRB1	1Mb	SPTA1	50Mb	NA	2
rs4044578	RPE+BM	1:196881420	["C","A"]	CFHR4	intron_variant	[null]	NA	NA	NA	NA	NA	0.59456	0.99142	33129	39411	0.093166	0.0075656	12.314	9.0295e-35	970.4	1	196881420	CFH	1Mb	ACTA1	50Mb	NA	2
rs4044682	PS	1:196894465	["G","T"]	CFHR2	intron_variant	[null]	NA	NA	NA	NA	NA	0.53899	0.993	33129	35759	0.087677	0.0073854	11.872	1.9359e-32	1569	1	196894465	CRB1	1Mb	SPTA1	50Mb	NA	2
rs4044682	RPE+BM	1:196894465	["G","T"]	CFHR2	intron_variant	[null]	NA	NA	NA	NA	NA	0.53899	0.993	33129	35759	0.08992	0.0074307	12.101	1.2263e-33	1055.7	1	196894465	CFH	1Mb	ACTA1	50Mb	NA	2
rs404563	OPL+ONL	8:109109297	["A","C"]	NA	intergenic_variant	[null]	NA	NA	NA	NA	NA	0.2541	0.99651	33129	16853	0.16027	0.008483	18.894	3.3687e-79	1920.7	8	109109297	RSPO2	1Mb	CHD7	50Mb	NA	3
rs404563	PS	8:109109297	["A","C"]	NA	intergenic_variant	[null]	NA	NA	NA	NA	NA	0.2541	0.99651	33129	16853	0.09415	0.0085252	11.044	2.6313e-28	1232.1	8	109109297	RSPO2	1Mb	TERF1	50Mb	NA	3
rs404563	RNFL	8:109109297	["A","C"]	NA	intergenic_variant	[null]	NA	NA	NA	NA	NA	0.2541	0.99651	33129	16853	-0.10042	0.0086181	-11.652	2.5841e-31	-1182.6	8	109109297	RSPO2	1Mb	YWHAZ	50Mb	NA	3
rs404930	OPL+ONL	8:109154584	["G","A"]	NA	intergenic_variant	[null]	NA	NA	NA	NA	NA	0.23296	0.99867	33129	15462	0.15686	0.0087308	17.966	7.9091e-72	1784.1	8	109154584	RSPO2	1Mb	CHD7	50Mb	NA	3
rs404930	PS	8:109154584	["G","A"]	NA	intergenic_variant	[null]	NA	NA	NA	NA	NA	0.23296	0.99867	33129	15462	0.092707	0.008771	10.57	4.5307e-26	1139.9	8	109154584	RSPO2	1Mb	TERF1	50Mb	NA	3
rs404930	RNFL	8:109154584	["G","A"]	NA	intergenic_variant	[null]	NA	NA	NA	NA	NA	0.23296	0.99867	33129	15462	-0.097204	0.0088674	-10.962	6.5033e-28	-1094.5	8	109154584	RSPO2	1Mb	YWHAZ	50Mb	NA	3
rs40504	INL	5:88011139	["G","C"]	CTC-467M3.1	intron_variant	[null]	NA	NA	NA	NA	NA	0.58685	0.99315	33129	38997	0.055797	0.0074064	7.5336	5.0617e-14	1299.3	5	88011139	MEF2C	1Mb	MEF2C	50Mb	NA	6
rs40504	OPL+ONL	5:88011139	["G","C"]	CTC-467M3.1	intron_variant	[null]	NA	NA	NA	NA	NA	0.58685	0.99315	33129	38997	0.046744	0.0075638	6.1799	6.4869e-10	470.24	5	88011139	MEF2C	1Mb	MEF2C	50Mb	NA	6
rs40504	PS	5:88011139	["G","C"]	CTC-467M3.1	intron_variant	[null]	NA	NA	NA	NA	NA	0.58685	0.99315	33129	38997	0.057445	0.0075724	7.586	3.3844e-14	969	5	88011139	MEF2C	1Mb	MEF2C	50Mb	NA	6
rs405065	OPL+ONL	8:109138457	["T","C"]	AP001331.1	downstream_gene_variant	[null]	NA	NA	NA	NA	NA	0.25457	0.99679	33129	16886	0.16022	0.0084779	18.899	3.0383e-79	1923.1	8	109138457	RSPO2	1Mb	CHD7	50Mb	NA	3
rs405065	PS	8:109138457	["T","C"]	AP001331.1	downstream_gene_variant	[null]	NA	NA	NA	NA	NA	0.25457	0.99679	33129	16886	0.09447	0.0085199	11.088	1.606e-28	1240.6	8	109138457	RSPO2	1Mb	TERF1	50Mb	NA	3
rs405065	RNFL	8:109138457	["T","C"]	AP001331.1	downstream_gene_variant	[null]	NA	NA	NA	NA	NA	0.25457	0.99679	33129	16886	-0.10076	0.0086128	-11.699	1.4848e-31	-1186.9	8	109138457	RSPO2	1Mb	YWHAZ	50Mb	NA	3
rs405534	OPL+ONL	8:109154408	["T","A"]	NA	intergenic_variant	[null]	NA	NA	NA	NA	NA	0.46619	0.99996	33129	30969	0.078544	0.0074372	10.561	4.9689e-26	1152.5	8	109154408	RSPO2	1Mb	CHD7	50Mb	NA	3
rs405534	PS	8:109154408	["T","A"]	NA	intergenic_variant	[null]	NA	NA	NA	NA	NA	0.46619	0.99996	33129	30969	0.046624	0.0074559	6.2533	4.0684e-10	867.12	8	109154408	RSPO2	1Mb	TERF1	50Mb	NA	3
rs405534	RNFL	8:109154408	["T","A"]	NA	intergenic_variant	[null]	NA	NA	NA	NA	NA	0.46619	0.99996	33129	30969	-0.063763	0.0075351	-8.4621	2.7326e-17	-919.81	8	109154408	RSPO2	1Mb	YWHAZ	50Mb	NA	3
rs4055608	OPL+ONL	6:79494258	["T","C"]	NA	intergenic_variant	[null]	NA	NA	NA	NA	NA	0.88763	0.99893	33129	58806	0.065205	0.011793	5.529	3.2457e-08	15.059	6	79494258	SH3BGRL2	1Mb	PRPH2	50Mb	NA	1
rs405762	OPL+ONL	8:109101012	["A","G"]	NA	intergenic_variant	[null]	NA	NA	NA	NA	NA	0.46171	0.99613	33129	30662	0.079745	0.0074355	10.725	8.6088e-27	1162.9	8	109101012	RSPO2	1Mb	CHD7	50Mb	NA	3
rs405762	PS	8:109101012	["A","G"]	NA	intergenic_variant	[null]	NA	NA	NA	NA	NA	0.46171	0.99613	33129	30662	0.047562	0.0074545	6.3804	1.7897e-10	875.97	8	109101012	RSPO2	1Mb	TERF1	50Mb	NA	3
rs405762	RNFL	8:109101012	["A","G"]	NA	intergenic_variant	[null]	NA	NA	NA	NA	NA	0.46171	0.99613	33129	30662	-0.063391	0.0075339	-8.4141	4.1164e-17	-908.58	8	109101012	RSPO2	1Mb	YWHAZ	50Mb	NA	3
rs406179	IPL	21:47357236	["G","A"]	PCBP3	intron_variant	[null,null]	NA	NA	NA	NA	NA	0.37095	0.99732	33129	24539	-0.079314	0.0074313	-10.673	1.5045e-26	-898.64	21	47357236	COL18A1	1Mb	COL18A1	50Mb	NA	2
rs406286	CSI	8:108561801	["A","G"]	NA	intergenic_variant	[null]	NA	NA	NA	NA	NA	0.28505	0.99916	33129	18898	0.058103	0.0076394	7.6057	2.9086e-14	873.44	8	108561801	RSPO2	1Mb	ADCY8	50Mb	NA	3
rs406388	INL	22:18226997	["C","G"]	BID	intron_variant	[null]	NA	NA	NA	NA	NA	0.17555	0.99265	33129	11651	-0.05377	0.009538	-5.6375	1.7395e-08	-405.74	22	18226997	BID	1Mb	TBX1	50Mb	NA	1
rs406400	OPL+ONL	17:43723930	["A","G"]	RP11-105N13.4	intron_variant	[null]	NA	NA	NA	NA	NA	0.2225	0.9833	33129	14771	0.073488	0.0089065	8.251	1.6278e-16	820.34	17	43723930	MAPT	1Mb	MAPT	50Mb	NA	1
rs406777	PS	1:196791916	["A","G"]	CFHR1	intron_variant	[null]	NA	NA	NA	NA	NA	0.41491	0.88344	33129	27477	0.050267	0.0074948	6.7069	2.0205e-11	889.97	1	196791916	CRB1	1Mb	SPTA1	50Mb	NA	2
rs406777	RPE+BM	1:196791916	["A","G"]	CFHR1	intron_variant	[null]	NA	NA	NA	NA	NA	0.41491	0.88344	33129	27477	0.043939	0.0075426	5.8255	5.7467e-09	373.82	1	196791916	CFH	1Mb	ACTA1	50Mb	NA	2
rs4072139	PS	10:62657356	["C","G"]	RHOBTB1	intron_variant	[null]	NA	NA	NA	NA	NA	0.26855	0.9953	33129	17770	0.049589	0.0083914	5.9095	3.4657e-09	707.21	10	62657356	ANK3	1Mb	MGEA5	50Mb	NA	1
rs4072613	IPL	1:204233710	["T","C"]	PLEKHA6	intron_variant	[null]	NA	NA	NA	NA	NA	0.49488	0.99792	33129	32809	-0.039894	0.0072509	-5.5019	3.7844e-08	-147.78	1	204233710	SNRPE	1Mb	SNRPE	50Mb	NA	1
rs407304	PS	1:196791711	["A","G"]	CFHR1	intron_variant	[null]	NA	NA	NA	NA	NA	0.41492	0.8833	33129	27478	0.050137	0.007495	6.6894	2.2764e-11	887.45	1	196791711	CRB1	1Mb	SPTA1	50Mb	NA	2
rs407304	RPE+BM	1:196791711	["A","G"]	CFHR1	intron_variant	[null]	NA	NA	NA	NA	NA	0.41492	0.8833	33129	27478	0.043964	0.0075427	5.8286	5.6405e-09	374.72	1	196791711	CFH	1Mb	ACTA1	50Mb	NA	2
rs4073573	RNFL	2:48717315	["G","A"]	PPP1R21	intron_variant	[null]	NA	NA	NA	NA	NA	0.17208	0.99604	33129	11322	0.055715	0.0099331	5.609	2.0512e-08	636.42	2	48717315	MSH6	1Mb	ACTG2	50Mb	NA	2
rs4073590	PS	11:674259	["G","C"]	RP11-754B17.1	splice_region_variant	[null]	NA	NA	NA	NA	NA	0.54972	0.99816	33129	36376	-0.04115	0.0074749	-5.5051	3.7171e-08	-595.48	11	674259	HRAS	1Mb	HRAS	50Mb	NA	1
rs4073591	PS	11:674094	["G","T"]	RP11-754B17.1	non_coding_transcript_exon_variant	[null]	NA	NA	NA	NA	NA	0.54971	0.99812	33129	36376	-0.04115	0.0074749	-5.5051	3.7171e-08	-595.48	11	674094	HRAS	1Mb	HRAS	50Mb	NA	1
rs4073799	PS	13:114433814	["A","G"]	GRK1	intron_variant	[null]	NA	NA	NA	NA	NA	0.47722	0.99595	33129	31654	-0.059706	0.0074314	-8.0343	9.7234e-16	-939.29	13	114433814	F10	1Mb	GPC6	50Mb	NA	1
rs407432	OPL+ONL	8:109156782	["T","A"]	NA	intergenic_variant	[null]	NA	NA	NA	NA	NA	0.23205	0.9911	33129	15401	0.15679	0.0087412	17.937	1.3188e-71	1776.9	8	109156782	RSPO2	1Mb	CHD7	50Mb	NA	3
rs407432	PS	8:109156782	["T","A"]	NA	intergenic_variant	[null]	NA	NA	NA	NA	NA	0.23205	0.9911	33129	15401	0.092927	0.0087813	10.582	3.9611e-26	1140.2	8	109156782	RSPO2	1Mb	TERF1	50Mb	NA	3
rs407432	RNFL	8:109156782	["T","A"]	NA	intergenic_variant	[null]	NA	NA	NA	NA	NA	0.23205	0.9911	33129	15401	-0.09709	0.0088779	-10.936	8.6373e-28	-1087.7	8	109156782	RSPO2	1Mb	YWHAZ	50Mb	NA	3
rs4074462	OPL+ONL	17:43855228	["G","T"]	RP11-105N13.4	intron_variant	[null]	NA	NA	NA	NA	NA	0.22545	0.99819	33129	14978	0.072979	0.0088689	8.2286	1.9627e-16	822.29	17	43855228	MAPT	1Mb	MAPT	50Mb	NA	1
rs4074658	RPE+BM	15:28327906	["C","G"]	OCA2	intron_variant	[null]	NA	NA	NA	NA	NA	0.32277	0.82089	33129	21379	-0.060856	0.0080478	-7.5618	4.0767e-14	-1129.6	15	28327906	OCA2	1Mb	OCA2	50Mb	NA	2
rs4074838	PS	7:100032665	["G","A"]	RP11-758P17.3	upstream_gene_variant	[null]	NA	NA	NA	NA	NA	0.19592	1	33129	12959	0.082198	0.0094304	8.7163	3.0063e-18	891.98	7	100032665	PCOLCE	1Mb	EGFR	50Mb	NA	2
rs4074915	GCC	17:79579230	["G","A"]	NPLOC4	intron_variant	[null]	NA	NA	NA	NA	NA	0.54908	0.9998	33129	36403	-0.084822	0.0075326	-11.261	2.3243e-29	-1036.1	17	79579230	ACTG1	1Mb	ACTG1	50Mb	NA	8
rs4074915	GCL	17:79579230	["G","A"]	NPLOC4	intron_variant	[null]	NA	NA	NA	NA	NA	0.54908	0.9998	33129	36403	-0.085684	0.0072485	-11.821	3.5369e-32	-1131.4	17	79579230	ACTG1	1Mb	ACTG1	50Mb	NA	8
rs4074915	INL	17:79579230	["G","A"]	NPLOC4	intron_variant	[null]	NA	NA	NA	NA	NA	0.54908	0.9998	33129	36403	-0.048001	0.0072786	-6.5948	4.3218e-11	-512.03	17	79579230	ACTG1	1Mb	MSI2	50Mb	NA	8
rs4074915	IPL	17:79579230	["G","A"]	NPLOC4	intron_variant	[null]	NA	NA	NA	NA	NA	0.54908	0.9998	33129	36403	-0.06006	0.0072269	-8.3107	9.8723e-17	-585.03	17	79579230	ACTG1	1Mb	MSI2	50Mb	NA	8
rs4074915	PS	17:79579230	["G","A"]	NPLOC4	intron_variant	[null]	NA	NA	NA	NA	NA	0.54908	0.9998	33129	36403	0.061106	0.0074391	8.2141	2.2145e-16	1068.4	17	79579230	ACTG1	1Mb	MAPT	50Mb	NA	8
rs4074915	RNFL	17:79579230	["G","A"]	NPLOC4	intron_variant	[null]	NA	NA	NA	NA	NA	0.54908	0.9998	33129	36403	-0.064277	0.0075212	-8.5462	1.3262e-17	-816.72	17	79579230	ACTG1	1Mb	ACTG1	50Mb	NA	8
rs4074915	RPE+BM	17:79579230	["G","A"]	NPLOC4	intron_variant	[null]	NA	NA	NA	NA	NA	0.54908	0.9998	33129	36403	-0.060784	0.0074855	-8.1202	4.812e-16	-1463.1	17	79579230	PDE6G	1Mb	PDE6G	50Mb	NA	8
rs4074916	GCC	17:79579248	["G","A"]	NPLOC4	intron_variant	[null]	NA	NA	NA	NA	NA	0.54911	0.99985	33129	36405	-0.084814	0.0075327	-11.259	2.3523e-29	-1036.5	17	79579248	ACTG1	1Mb	ACTG1	50Mb	NA	8
rs4074916	GCL	17:79579248	["G","A"]	NPLOC4	intron_variant	[null]	NA	NA	NA	NA	NA	0.54911	0.99985	33129	36405	-0.085752	0.0072485	-11.83	3.1659e-32	-1132.7	17	79579248	ACTG1	1Mb	ACTG1	50Mb	NA	8
rs4074916	INL	17:79579248	["G","A"]	NPLOC4	intron_variant	[null]	NA	NA	NA	NA	NA	0.54911	0.99985	33129	36405	-0.047989	0.0072787	-6.5932	4.3706e-11	-511.54	17	79579248	ACTG1	1Mb	MSI2	50Mb	NA	8
rs4074916	IPL	17:79579248	["G","A"]	NPLOC4	intron_variant	[null]	NA	NA	NA	NA	NA	0.54911	0.99985	33129	36405	-0.060055	0.0072269	-8.31	9.9347e-17	-585.02	17	79579248	ACTG1	1Mb	MSI2	50Mb	NA	8
rs4074916	PS	17:79579248	["G","A"]	NPLOC4	intron_variant	[null]	NA	NA	NA	NA	NA	0.54911	0.99985	33129	36405	0.06113	0.0074392	8.2174	2.1549e-16	1068.4	17	79579248	ACTG1	1Mb	MAPT	50Mb	NA	8
rs4074916	RNFL	17:79579248	["G","A"]	NPLOC4	intron_variant	[null]	NA	NA	NA	NA	NA	0.54911	0.99985	33129	36405	-0.064226	0.0075212	-8.5393	1.407e-17	-816.53	17	79579248	ACTG1	1Mb	ACTG1	50Mb	NA	8
rs4074916	RPE+BM	17:79579248	["G","A"]	NPLOC4	intron_variant	[null]	NA	NA	NA	NA	NA	0.54911	0.99985	33129	36405	-0.060822	0.0074855	-8.1253	4.6179e-16	-1463.5	17	79579248	PDE6G	1Mb	PDE6G	50Mb	NA	8
rs407492	IPL	21:47369452	["T","C"]	NA	regulatory_region_variant	[null]	NA	NA	NA	NA	NA	0.67303	0.99863	33129	44608	-0.068486	0.0076564	-8.9449	3.9106e-19	-541.88	21	47369452	COL18A1	1Mb	COL18A1	50Mb	NA	2
rs4076072	OPL+ONL	7:892902	["C","T"]	SUN1	intron_variant	[null]	NA	NA	NA	NA	NA	0.17703	0.9975	33129	11762	0.057675	0.009714	5.9373	2.9268e-09	473.96	7	892902	SUN1	1Mb	GLI3	50Mb	NA	1
rs4076288	GCL	9:71755021	["T","C"]	TJP2	intron_variant	[null]	NA	NA	NA	NA	NA	0.40656	0.99549	33129	26997	-0.040541	0.0073943	-5.4828	4.2168e-08	-441.8	9	71755021	TJP2	1Mb	VCP	50Mb	NA	1
rs4076453	OPL+ONL	17:43855603	["A","G"]	RP11-105N13.4	intron_variant	[null]	NA	NA	NA	NA	NA	0.60212	0.99685	33129	39833	-0.045158	0.0075702	-5.9652	2.4679e-09	-1064.7	17	43855603	MAPT	1Mb	MAPT	50Mb	NA	1
rs407651	GCC	21:47350587	["C","T"]	PCBP3	intron_variant	[null]	NA	NA	NA	NA	NA	0.27869	0.99758	33129	18426	-0.055021	0.0083796	-6.5661	5.2396e-11	-552.28	21	47350587	PCBP3	1Mb	APP	50Mb	NA	2
rs407651	IPL	21:47350587	["C","T"]	PCBP3	intron_variant	[null]	NA	NA	NA	NA	NA	0.27869	0.99758	33129	18426	-0.096064	0.0080203	-11.978	5.4409e-33	-1037.7	21	47350587	COL18A1	1Mb	COL18A1	50Mb	NA	2
rs4076819	GCC	17:79526569	["C","G"]	NPLOC4	intron_variant	[null]	NA	NA	NA	NA	NA	0.50459	0.96943	33129	33458	-0.0834	0.0074993	-11.121	1.1146e-28	-1070.8	17	79526569	ACTG1	1Mb	ACTG1	50Mb	NA	8
rs4076819	GCL	17:79526569	["C","G"]	NPLOC4	intron_variant	[null]	NA	NA	NA	NA	NA	0.50459	0.96943	33129	33458	-0.085616	0.007216	-11.865	2.1002e-32	-1192.3	17	79526569	ACTG1	1Mb	ACTG1	50Mb	NA	8
rs4076819	INL	17:79526569	["C","G"]	NPLOC4	intron_variant	[null]	NA	NA	NA	NA	NA	0.50459	0.96943	33129	33458	-0.047957	0.0072461	-6.6183	3.6877e-11	-568.87	17	79526569	ACTG1	1Mb	MSI2	50Mb	NA	8
rs4076819	IPL	17:79526569	["C","G"]	NPLOC4	intron_variant	[null]	NA	NA	NA	NA	NA	0.50459	0.96943	33129	33458	-0.058531	0.0071949	-8.1351	4.2579e-16	-631.59	17	79526569	ACTG1	1Mb	MSI2	50Mb	NA	8
rs4076819	PS	17:79526569	["C","G"]	NPLOC4	intron_variant	[null]	NA	NA	NA	NA	NA	0.50459	0.96943	33129	33458	0.063907	0.0074051	8.6302	6.3951e-18	1093.5	17	79526569	ACTG1	1Mb	MAPT	50Mb	NA	8
rs4076819	RNFL	17:79526569	["C","G"]	NPLOC4	intron_variant	[null]	NA	NA	NA	NA	NA	0.50459	0.96943	33129	33458	-0.06267	0.0074879	-8.3694	6.0137e-17	-815.34	17	79526569	ACTG1	1Mb	ACTG1	50Mb	NA	8
rs4076819	RPE+BM	17:79526569	["C","G"]	NPLOC4	intron_variant	[null]	NA	NA	NA	NA	NA	0.50459	0.96943	33129	33458	-0.059241	0.0074523	-7.9493	1.9354e-15	-1408.5	17	79526569	PDE6G	1Mb	PDE6G	50Mb	NA	8
rs4076968	GCC	17:79519382	["G","A"]	C17orf70	5_prime_UTR_variant	[null]	NA	NA	NA	NA	NA	0.63331	0.99449	33129	41908	-0.047996	0.0078318	-6.1283	8.9812e-10	-322.59	17	79519382	ACTG1	1Mb	ACTG1	50Mb	NA	8
rs4076968	GCL	17:79519382	["G","A"]	C17orf70	5_prime_UTR_variant	[null]	NA	NA	NA	NA	NA	0.63331	0.99449	33129	41908	-0.062744	0.0075342	-8.3279	8.5414e-17	-635.08	17	79519382	ACTG1	1Mb	ACTG1	50Mb	NA	8
rs4076968	IPL	17:79519382	["G","A"]	C17orf70	5_prime_UTR_variant	[null]	NA	NA	NA	NA	NA	0.63331	0.99449	33129	41908	-0.042562	0.0075079	-5.6689	1.4489e-08	-190.73	17	79519382	ACTG1	1Mb	MSI2	50Mb	NA	8
rs4076968	OPL+ONL	17:79519382	["G","A"]	C17orf70	5_prime_UTR_variant	[null]	NA	NA	NA	NA	NA	0.63331	0.99449	33129	41908	-0.053389	0.0077154	-6.9197	4.6069e-12	-1195.2	17	79519382	ACTG1	1Mb	MAPT	50Mb	NA	8
rs4077198	GCC	17:17834563	["T","C"]	TOM1L2	intron_variant	[null]	NA	NA	NA	NA	NA	0.36762	0.99814	33129	24363	-0.043691	0.0078303	-5.5798	2.4268e-08	-370.56	17	17834563	TOM1L2	1Mb	TP53	50Mb	NA	1
rs4077419	RNFL	3:77188041	["A","C"]	ROBO2	intron_variant	[null]	NA	NA	NA	NA	NA	0.44489	0.99125	33129	29537	0.041885	0.0075766	5.5282	3.2597e-08	818.76	3	77188041	ROBO2	1Mb	MITF	50Mb	NA	2
rs4077828	GCC	17:17833644	["A","T"]	TOM1L2	intron_variant	[null]	NA	NA	NA	NA	NA	0.3672	0.99874	33129	24334	-0.043652	0.0078309	-5.5744	2.5036e-08	-370.48	17	17833644	TOM1L2	1Mb	TP53	50Mb	NA	1
rs4078265	INL	18:6730187	["G","A"]	RP11-91I8.3	upstream_gene_variant	[null]	NA	NA	NA	NA	NA	0.52084	0.98961	33129	34518	-0.042675	0.0073141	-5.8346	5.4428e-09	-336.84	18	6730187	LAMA1	1Mb	TCF4	50Mb	NA	1
rs4078290	GCC	17:79642326	["T","C"]	AC139530.1	upstream_gene_variant	[null]	NA	NA	NA	NA	NA	0.22689	0.99803	33129	15031	0.056236	0.0090318	6.2265	4.8277e-10	844.1	17	79642326	ACTG1	1Mb	ACTG1	50Mb	NA	8
rs4078290	GCL	17:79642326	["T","C"]	AC139530.1	upstream_gene_variant	[null]	NA	NA	NA	NA	NA	0.22689	0.99803	33129	15031	0.064336	0.0086908	7.4028	1.3653e-13	984.41	17	79642326	ACTG1	1Mb	ACTG1	50Mb	NA	8
rs4078371	GCC	17:79546850	["G","T"]	NPLOC4	intron_variant	[null]	NA	NA	NA	NA	NA	0.11705	0.99698	33129	7779	0.077059	0.011707	6.5824	4.6974e-11	611.37	17	79546850	ACTG1	1Mb	ACTG1	50Mb	NA	8
rs4078371	GCL	17:79546850	["G","T"]	NPLOC4	intron_variant	[null]	NA	NA	NA	NA	NA	0.11705	0.99698	33129	7779	0.082806	0.011266	7.3504	2.0222e-13	643.19	17	79546850	ACTG1	1Mb	ACTG1	50Mb	NA	8
rs407900	PS	1:196795519	["G","A"]	CFHR1	intron_variant	[null]	NA	NA	NA	NA	NA	0.41639	0.88499	33129	27578	0.049931	0.0074899	6.6664	2.6627e-11	890.86	1	196795519	CRB1	1Mb	SPTA1	50Mb	NA	2
rs407900	RPE+BM	1:196795519	["G","A"]	CFHR1	intron_variant	[null]	NA	NA	NA	NA	NA	0.41639	0.88499	33129	27578	0.044763	0.0075375	5.9387	2.9024e-09	386	1	196795519	CFH	1Mb	ACTA1	50Mb	NA	2
rs4081455	GCC	11:88891543	["C","T"]	NA	intergenic_variant	[null]	NA	NA	NA	NA	NA	0.57403	0.99892	33129	38087	-0.045878	0.0076231	-6.0183	1.7815e-09	-338	11	88891543	TYR	1Mb	DSCAML1	50Mb	NA	1
rs4081455	RNFL	11:88891543	["C","T"]	NA	intergenic_variant	[null]	NA	NA	NA	NA	NA	0.57403	0.99892	33129	38087	-0.05227	0.0076041	-6.8739	6.3576e-12	-645.11	11	88891543	NOX4	1Mb	NCAM1	50Mb	NA	1
rs4081455	RPE+BM	11:88891543	["C","T"]	NA	intergenic_variant	[null]	NA	NA	NA	NA	NA	0.57403	0.99892	33129	38087	-0.060182	0.0075654	-7.955	1.8484e-15	-1499.4	11	88891543	TYR	1Mb	TYR	50Mb	NA	1
rs408209	CSI	2:153279	["A","C"]	NA	intergenic_variant	[null]	NA	NA	NA	NA	NA	0.4573	0.99746	33129	30350	0.038512	0.0069045	5.5778	2.4546e-08	674.45	2	153279	FAM110C	1Mb	OSR1	50Mb	NA	1
rs408215	CSI	8:108644488	["T","C"]	NA	regulatory_region_variant	[null]	NA	NA	NA	NA	NA	0.71919	0.98968	33129	47615	-0.047786	0.0076752	-6.2259	4.844e-10	-511.22	8	108644488	RSPO2	1Mb	ADCY8	50Mb	NA	3
rs408382	PS	1:196791298	["T","G"]	CFHR1	intron_variant	[null]	NA	NA	NA	NA	NA	0.41141	0.87045	33129	27248	0.050968	0.0075087	6.7878	1.1576e-11	899.92	1	196791298	CRB1	1Mb	SPTA1	50Mb	NA	2
rs408382	RPE+BM	1:196791298	["T","G"]	CFHR1	intron_variant	[null]	NA	NA	NA	NA	NA	0.41141	0.87045	33129	27248	0.042328	0.007557	5.6012	2.1462e-08	351.25	1	196791298	CFH	1Mb	ACTA1	50Mb	NA	2
rs408442	PS	1:196795291	["G","A"]	CFHR1	intron_variant	[null]	NA	NA	NA	NA	NA	0.41641	0.88498	33129	27580	0.049999	0.0074898	6.6757	2.4999e-11	892.31	1	196795291	CRB1	1Mb	SPTA1	50Mb	NA	2
rs408442	RPE+BM	1:196795291	["G","A"]	CFHR1	intron_variant	[null]	NA	NA	NA	NA	NA	0.41641	0.88498	33129	27580	0.04469	0.0075373	5.9291	3.0764e-09	384.62	1	196795291	CFH	1Mb	ACTA1	50Mb	NA	2
rs408506	OPL+ONL	8:109154233	["G","T"]	NA	intergenic_variant	[null]	NA	NA	NA	NA	NA	0.46621	1	33129	30970	0.07856	0.0074373	10.563	4.8741e-26	1152.9	8	109154233	RSPO2	1Mb	CHD7	50Mb	NA	3
rs408506	PS	8:109154233	["G","T"]	NA	intergenic_variant	[null]	NA	NA	NA	NA	NA	0.46621	1	33129	30970	0.046612	0.0074561	6.2515	4.1154e-10	867.27	8	109154233	RSPO2	1Mb	TERF1	50Mb	NA	3
rs408506	RNFL	8:109154233	["G","T"]	NA	intergenic_variant	[null]	NA	NA	NA	NA	NA	0.46621	1	33129	30970	-0.063667	0.0075353	-8.4491	3.054e-17	-918.14	8	109154233	RSPO2	1Mb	YWHAZ	50Mb	NA	3
rs408519	PS	1:196799433	["C","T"]	CFHR1	intron_variant	[null]	NA	NA	NA	NA	NA	0.41574	0.8835	33129	27535	0.049539	0.0074963	6.6085	3.9423e-11	878.37	1	196799433	CRB1	1Mb	SPTA1	50Mb	NA	2
rs408519	RPE+BM	1:196799433	["C","T"]	CFHR1	intron_variant	[null]	NA	NA	NA	NA	NA	0.41574	0.8835	33129	27535	0.04506	0.0075438	5.9732	2.3507e-09	391.85	1	196799433	CFH	1Mb	ACTA1	50Mb	NA	2
rs4085749	PS	1:196920148	["C","T"]	CFHR2	synonymous_variant	[null]	NA	NA	NA	NA	ENST00000367415.5:c.420C>T(p.=)	0.2274	1	33129	15052	0.060523	0.008829	6.855	7.2549e-12	762.4	1	196920148	CRB1	1Mb	SPTA1	50Mb	NA	2
rs4085749	RPE+BM	1:196920148	["C","T"]	CFHR2	synonymous_variant	[null]	NA	NA	NA	NA	ENST00000367415.5:c.420C>T(p.=)	0.2274	1	33129	15052	0.057751	0.0088845	6.5002	8.1361e-11	524.59	1	196920148	CFH	1Mb	ACTA1	50Mb	NA	2
rs408578	CSI	2:145865	["A","G"]	NA	intergenic_variant	[null]	NA	NA	NA	NA	NA	0.45755	0.99749	33129	30366	0.038445	0.0069052	5.5676	2.6025e-08	676.45	2	145865	FAM110C	1Mb	OSR1	50Mb	NA	1
rs4085853	OPL+ONL	13:50110115	["T","C"]	RCBTB1	intron_variant	[null]	NA	NA	NA	NA	NA	0.71024	0.99901	33129	47030	-0.055639	0.0081926	-6.7913	1.1298e-11	-1198.6	13	50110115	SETDB2	1Mb	DCT	50Mb	NA	1
rs4086175	PS	1:196894326	["T","C"]	CFHR2	intron_variant	[null]	NA	NA	NA	NA	NA	0.14665	0.99195	33129	9779	0.094881	0.010381	9.1402	6.5788e-20	843.42	1	196894326	CRB1	1Mb	SPTA1	50Mb	NA	2
rs4086175	RPE+BM	1:196894326	["T","C"]	CFHR2	intron_variant	[null]	NA	NA	NA	NA	NA	0.14665	0.99195	33129	9779	0.11719	0.010438	11.227	3.3908e-29	859.74	1	196894326	CFH	1Mb	ACTA1	50Mb	NA	2
rs4087499	RPE+BM	11:89001126	["G","C"]	TYR	intron_variant	[null]	NA	NA	NA	NA	NA	0.33009	0.99726	33129	21754	0.11448	0.007966	14.372	1.0786e-46	1360.6	11	89001126	TYR	1Mb	TYR	50Mb	NA	1
rs408750	IPL	21:47363332	["T","C"]	PCBP3	downstream_gene_variant	[null]	NA	NA	NA	NA	NA	0.36996	0.99311	33129	24468	-0.079313	0.007435	-10.668	1.5946e-26	-891.74	21	47363332	COL18A1	1Mb	COL18A1	50Mb	NA	2
rs408778	IPL	21:47363369	["G","C"]	PCBP3	downstream_gene_variant	[null]	NA	NA	NA	NA	NA	0.37072	0.99614	33129	24519	-0.079688	0.0074317	-10.723	8.8126e-27	-900.43	21	47363369	COL18A1	1Mb	COL18A1	50Mb	NA	2
rs409026	OPL+ONL	8:109101925	["A","G"]	NA	intergenic_variant	[null]	NA	NA	NA	NA	NA	0.46098	0.9962	33129	30613	0.080046	0.0074391	10.76	5.8758e-27	1167.7	8	109101925	RSPO2	1Mb	CHD7	50Mb	NA	3
rs409026	PS	8:109101925	["A","G"]	NA	intergenic_variant	[null]	NA	NA	NA	NA	NA	0.46098	0.9962	33129	30613	0.047462	0.0074582	6.3637	1.9952e-10	869.28	8	109101925	RSPO2	1Mb	TERF1	50Mb	NA	3
rs409026	RNFL	8:109101925	["A","G"]	NA	intergenic_variant	[null]	NA	NA	NA	NA	NA	0.46098	0.9962	33129	30613	-0.063454	0.0075376	-8.4183	3.971e-17	-912.33	8	109101925	RSPO2	1Mb	YWHAZ	50Mb	NA	3
rs409253	PS	1:196795014	["G","A"]	CFHR1	intron_variant	[null]	NA	NA	NA	NA	NA	0.41532	0.88363	33129	27504	0.050933	0.0074933	6.7971	1.0852e-11	908.56	1	196795014	CRB1	1Mb	SPTA1	50Mb	NA	2
rs409253	RPE+BM	1:196795014	["G","A"]	CFHR1	intron_variant	[null]	NA	NA	NA	NA	NA	0.41532	0.88363	33129	27504	0.044393	0.0075411	5.8868	3.9747e-09	382.27	1	196795014	CFH	1Mb	ACTA1	50Mb	NA	2
rs409280	IPL	21:47363517	["G","C"]	PCBP3	downstream_gene_variant	[null]	NA	NA	NA	NA	NA	0.67317	0.99856	33129	44616	-0.068958	0.0076545	-9.0089	2.1895e-19	-548.28	21	47363517	COL18A1	1Mb	COL18A1	50Mb	NA	2
rs409344	OPL+ONL	8:109117232	["G","A"]	NA	intergenic_variant	[null]	NA	NA	NA	NA	NA	0.25481	0.99613	33129	16904	0.16045	0.0084737	18.935	1.5525e-79	1926	8	109117232	RSPO2	1Mb	CHD7	50Mb	NA	3
rs409344	PS	8:109117232	["G","A"]	NA	intergenic_variant	[null]	NA	NA	NA	NA	NA	0.25481	0.99613	33129	16904	0.094918	0.0085157	11.146	8.4041e-29	1248.1	8	109117232	RSPO2	1Mb	TERF1	50Mb	NA	3
rs409344	RNFL	8:109117232	["G","A"]	NA	intergenic_variant	[null]	NA	NA	NA	NA	NA	0.25481	0.99613	33129	16904	-0.10061	0.0086087	-11.687	1.704e-31	-1184	8	109117232	RSPO2	1Mb	YWHAZ	50Mb	NA	3
rs409467	CSI	8:108585466	["C","G"]	NA	intergenic_variant	[null]	NA	NA	NA	NA	NA	0.2968	0.99946	33129	19658	0.056865	0.0075471	7.5347	5.02e-14	899.94	8	108585466	RSPO2	1Mb	ADCY8	50Mb	NA	3
rs409549	PS	1:196794909	["G","C"]	CFHR1	intron_variant	[null]	NA	NA	NA	NA	NA	0.41505	0.88454	33129	27487	0.050547	0.007493	6.7459	1.5459e-11	900.53	1	196794909	CRB1	1Mb	SPTA1	50Mb	NA	2
rs409549	RPE+BM	1:196794909	["G","C"]	CFHR1	intron_variant	[null]	NA	NA	NA	NA	NA	0.41505	0.88454	33129	27487	0.04393	0.0075409	5.8256	5.7444e-09	374.12	1	196794909	CFH	1Mb	ACTA1	50Mb	NA	2
rs409582	PS	1:196749779	["G","T"]	CFHR3	intron_variant	[null]	NA	NA	NA	NA	NA	0.49295	0.88038	33129	32650	0.069058	0.0074439	9.2771	1.8442e-20	1241.6	1	196749779	CRB1	1Mb	SPTA1	50Mb	NA	2
rs409582	RPE+BM	1:196749779	["G","T"]	CFHR3	intron_variant	[null]	NA	NA	NA	NA	NA	0.49295	0.88038	33129	32650	0.058125	0.0074931	7.7572	8.9294e-15	510.58	1	196749779	CFH	1Mb	ACTA1	50Mb	NA	2
rs4096587	IPL	11:117437919	["A","C"]	DSCAML1	intron_variant	[null]	NA	NA	NA	NA	NA	0.095167	0.99684	33129	6343	-0.091657	0.012259	-7.4768	7.8045e-14	-515.26	11	117437919	APOC3	1Mb	CADM1	50Mb	NA	1
rs4099928	INL	5:87348352	["C","T"]	NA	intergenic_variant	[null]	NA	NA	NA	NA	NA	0.72218	0.98565	33129	47875	0.099575	0.0081343	12.241	2.2189e-34	1845.4	5	87348352	MEF2C	1Mb	MEF2C	50Mb	NA	6
rs4099928	IPL	5:87348352	["C","T"]	NA	intergenic_variant	[null]	NA	NA	NA	NA	NA	0.72218	0.98565	33129	47875	0.078868	0.0080862	9.7534	1.913e-22	1712.8	5	87348352	MEF2C	1Mb	MEF2C	50Mb	NA	6
rs4099928	OPL+ONL	5:87348352	["C","T"]	NA	intergenic_variant	[null]	NA	NA	NA	NA	NA	0.72218	0.98565	33129	47875	0.059895	0.0083171	7.2015	6.0835e-13	500.35	5	87348352	MEF2C	1Mb	MEF2C	50Mb	NA	6
rs4099928	PS	5:87348352	["C","T"]	NA	intergenic_variant	[null]	NA	NA	NA	NA	NA	0.72218	0.98565	33129	47875	0.046561	0.0083315	5.5885	2.3083e-08	709.39	5	87348352	MEF2C	1Mb	MEF2C	50Mb	NA	6
rs4101278	OPL+ONL	10:49740612	["A","G"]	ARHGAP22	intron_variant	[null]	NA	NA	NA	NA	NA	0.27598	0.99403	33129	18355	0.045469	0.0082864	5.4872	4.1144e-08	467.9	10	49740612	ERCC6	1Mb	ZEB1	50Mb	NA	2
rs410216	INL	5:88004101	["G","A"]	CTC-467M3.1	intron_variant	[null]	NA	NA	NA	NA	NA	0.68864	0.98844	33129	45731	0.054066	0.0078801	6.8611	6.9541e-12	1263.2	5	88004101	MEF2C	1Mb	MEF2C	50Mb	NA	6
rs410216	IPL	5:88004101	["G","A"]	CTC-467M3.1	intron_variant	[null]	NA	NA	NA	NA	NA	0.68864	0.98844	33129	45731	0.043569	0.007829	5.5651	2.6409e-08	1279.7	5	88004101	MEF2C	1Mb	MEF2C	50Mb	NA	6
rs410216	PS	5:88004101	["G","A"]	CTC-467M3.1	intron_variant	[null]	NA	NA	NA	NA	NA	0.68864	0.98844	33129	45731	0.063982	0.0080548	7.9433	2.0301e-15	993.08	5	88004101	MEF2C	1Mb	MEF2C	50Mb	NA	6
rs410354	INL	5:87550284	["A","T"]	TMEM161B	intron_variant	[null]	NA	NA	NA	NA	NA	0.74585	0.98615	33129	49527	-0.059733	0.0083322	-7.169	7.7152e-13	-299.85	5	87550284	MEF2C	1Mb	MEF2C	50Mb	NA	6
rs410671	INL	5:87993198	["A","G"]	CTC-467M3.1	intron_variant	[null]	NA	NA	NA	NA	NA	0.59248	0.98223	33129	39365	0.05798	0.0074258	7.808	5.9825e-15	1341.3	5	87993198	MEF2C	1Mb	MEF2C	50Mb	NA	6
rs410671	OPL+ONL	5:87993198	["A","G"]	CTC-467M3.1	intron_variant	[null]	NA	NA	NA	NA	NA	0.59248	0.98223	33129	39365	0.046315	0.0075841	6.1068	1.0279e-09	463.19	5	87993198	MEF2C	1Mb	MEF2C	50Mb	NA	6
rs410671	PS	5:87993198	["A","G"]	CTC-467M3.1	intron_variant	[null]	NA	NA	NA	NA	NA	0.59248	0.98223	33129	39365	0.055915	0.007593	7.364	1.8262e-13	945.54	5	87993198	MEF2C	1Mb	MEF2C	50Mb	NA	6
rs410895	PS	1:196898226	["T","C"]	CFHR2	intron_variant	[null,null]	NA	NA	NA	NA	NA	0.54465	0.96864	33129	36137	0.08679	0.0073977	11.732	1.0095e-31	1544.1	1	196898226	CRB1	1Mb	SPTA1	50Mb	NA	2
rs410895	RPE+BM	1:196898226	["T","C"]	CFHR2	intron_variant	[null,null]	NA	NA	NA	NA	NA	0.54465	0.96864	33129	36137	0.089529	0.0074429	12.029	2.9419e-33	1032.7	1	196898226	CFH	1Mb	ACTA1	50Mb	NA	2
rs410902	GCC	21:47341794	["G","A"]	PCBP3	intron_variant	[null]	NA	NA	NA	NA	NA	0.27899	0.99728	33129	18448	-0.054994	0.0083742	-6.5671	5.2057e-11	-554.54	21	47341794	PCBP3	1Mb	APP	50Mb	NA	2
rs410902	IPL	21:47341794	["G","A"]	PCBP3	intron_variant	[null]	NA	NA	NA	NA	NA	0.27899	0.99728	33129	18448	-0.096041	0.0080151	-11.983	5.1364e-33	-1039.4	21	47341794	COL18A1	1Mb	COL18A1	50Mb	NA	2
rs411185	PS	1:196800073	["T","C"]	CFHR1	intron_variant	[null]	NA	NA	NA	NA	NA	0.41344	0.87897	33129	27381	0.04991	0.0074961	6.6582	2.8154e-11	890.25	1	196800073	CRB1	1Mb	SPTA1	50Mb	NA	2
rs411185	RPE+BM	1:196800073	["T","C"]	CFHR1	intron_variant	[null]	NA	NA	NA	NA	NA	0.41344	0.87897	33129	27381	0.043928	0.0075438	5.823	5.8321e-09	377.41	1	196800073	CFH	1Mb	ACTA1	50Mb	NA	2
rs411305	OPL+ONL	17:43687393	["C","T"]	RPS26P8	downstream_gene_variant	[null]	NA	NA	NA	NA	NA	0.21218	0.97077	33129	14083	0.07207	0.0090248	7.9858	1.4408e-15	796.93	17	43687393	MAPT	1Mb	MAPT	50Mb	NA	1
rs411390	GCC	21:47361347	["C","A"]	PCBP3	intron_variant	[null]	NA	NA	NA	NA	NA	0.36739	0.999	33129	24302	-0.043589	0.0077774	-5.6045	2.105e-08	-422.96	21	47361347	PCBP3	1Mb	APP	50Mb	NA	2
rs411390	IPL	21:47361347	["C","A"]	PCBP3	intron_variant	[null]	NA	NA	NA	NA	NA	0.36739	0.999	33129	24302	-0.080403	0.0074456	-10.799	3.8777e-27	-914.71	21	47361347	COL18A1	1Mb	COL18A1	50Mb	NA	2
rs411535	CSI	6:22061040	["G","A"]	CASC15	intron_variant	[null]	NA	NA	NA	NA	NA	0.62293	1	33129	41367	0.043999	0.0071341	6.1675	7.0171e-10	611.13	6	22061040	SOX4	1Mb	C2	50Mb	NA	1
rs411868	IPL	21:47368072	["C","T"]	NA	intergenic_variant	[null]	NA	NA	NA	NA	NA	0.67312	0.99945	33129	44613	-0.06831	0.0076565	-8.9219	4.8153e-19	-539.64	21	47368072	COL18A1	1Mb	COL18A1	50Mb	NA	2
rs411928	OPL+ONL	8:109141080	["A","G"]	AP001331.1	downstream_gene_variant	[null]	NA	NA	NA	NA	NA	0.25464	0.99692	33129	16892	0.16016	0.0084765	18.895	3.3028e-79	1923.3	8	109141080	RSPO2	1Mb	CHD7	50Mb	NA	3
rs411928	PS	8:109141080	["A","G"]	AP001331.1	downstream_gene_variant	[null]	NA	NA	NA	NA	NA	0.25464	0.99692	33129	16892	0.094245	0.0085186	11.063	2.1163e-28	1238.7	8	109141080	RSPO2	1Mb	TERF1	50Mb	NA	3
rs411928	RNFL	8:109141080	["A","G"]	AP001331.1	downstream_gene_variant	[null]	NA	NA	NA	NA	NA	0.25464	0.99692	33129	16892	-0.10058	0.0086114	-11.68	1.8532e-31	-1185.2	8	109141080	RSPO2	1Mb	YWHAZ	50Mb	NA	3
rs412080	CSI	8:108646968	["C","T"]	NA	intergenic_variant	[null]	NA	NA	NA	NA	NA	0.72224	0.96102	33129	47819	-0.046502	0.0077006	-6.0387	1.5696e-09	-505.45	8	108646968	RSPO2	1Mb	ADCY8	50Mb	NA	3
rs4121401	RPE+BM	11:88979846	["T","C"]	TYR	intron_variant	[null]	NA	NA	NA	NA	NA	0.39022	0.98748	33129	25771	0.095082	0.0076648	12.405	2.9402e-35	1141.1	11	88979846	TYR	1Mb	TYR	50Mb	NA	1
rs4121403	RPE+BM	11:89024455	["A","G"]	TYR	intron_variant	[null]	NA	NA	NA	NA	NA	0.33093	0.99637	33129	21810	0.11597	0.0079586	14.572	5.9634e-48	1380.7	11	89024455	TYR	1Mb	TYR	50Mb	NA	1
rs4121404	RNFL	11:89029931	["T","C"]	CBX3P7	upstream_gene_variant	[null]	NA	NA	NA	NA	NA	0.46949	0.99289	33129	31043	0.048388	0.0075298	6.4262	1.3265e-10	950.52	11	89029931	NOX4	1Mb	NCAM1	50Mb	NA	1
rs4121404	RPE+BM	11:89029931	["T","C"]	CBX3P7	upstream_gene_variant	[null]	NA	NA	NA	NA	NA	0.46949	0.99289	33129	31043	0.077446	0.0074858	10.346	4.7788e-25	866.85	11	89029931	TYR	1Mb	TYR	50Mb	NA	1
rs4121729	RPE+BM	11:88863140	["G","T"]	NA	intergenic_variant	[null]	NA	NA	NA	NA	NA	0.37139	0.99624	33129	24579	0.070648	0.0077368	9.1315	7.1284e-20	760.58	11	88863140	TYR	1Mb	TYR	50Mb	NA	1
rs4121733	RPE+BM	11:88836328	["C","T"]	NA	intergenic_variant	[null]	NA	NA	NA	NA	NA	0.3366	0.99825	33129	22281	0.075228	0.0079125	9.5075	2.0801e-21	814.61	11	88836328	TYR	1Mb	TYR	50Mb	NA	1
rs4121738	RPE+BM	11:88816538	["C","T"]	NA	intergenic_variant	[null]	NA	NA	NA	NA	NA	0.36593	0.99478	33129	24224	0.069163	0.0077689	8.9025	5.7317e-19	737.91	11	88816538	TYR	1Mb	TYR	50Mb	NA	1
rs4121744	GCC	11:88874969	["T","C"]	NA	intergenic_variant	[null]	NA	NA	NA	NA	NA	0.51949	0.98907	33129	34451	-0.045722	0.0075312	-6.071	1.2851e-09	-398.63	11	88874969	TYR	1Mb	DSCAML1	50Mb	NA	1
rs4121744	GCL	11:88874969	["T","C"]	NA	intergenic_variant	[null]	NA	NA	NA	NA	NA	0.51949	0.98907	33129	34451	-0.042498	0.0072488	-5.8627	4.5969e-09	-380.55	11	88874969	TYR	1Mb	DLG2	50Mb	NA	1
rs4121744	RNFL	11:88874969	["T","C"]	NA	intergenic_variant	[null]	NA	NA	NA	NA	NA	0.51949	0.98907	33129	34451	-0.049604	0.0075129	-6.6025	4.1035e-11	-630.31	11	88874969	NOX4	1Mb	NCAM1	50Mb	NA	1
rs4121744	RPE+BM	11:88874969	["T","C"]	NA	intergenic_variant	[null]	NA	NA	NA	NA	NA	0.51949	0.98907	33129	34451	-0.063572	0.0074732	-8.5066	1.8652e-17	-1524.6	11	88874969	TYR	1Mb	TYR	50Mb	NA	1
rs4121827	RPE+BM	11:88670049	["T","C"]	GRM5	intron_variant	[null]	NA	NA	NA	NA	NA	0.25468	0.971	33129	16823	0.097864	0.0085845	11.4	4.7525e-30	997.65	11	88670049	TYR	1Mb	TYR	50Mb	NA	1
rs412458	INL	5:88029627	["C","T"]	MEF2C	intron_variant	[null]	NA	NA	NA	NA	NA	0.78715	0.99127	33129	52218	0.083958	0.0089364	9.395	6.0746e-21	1469.9	5	88029627	MEF2C	1Mb	MEF2C	50Mb	NA	6
rs412458	IPL	5:88029627	["C","T"]	MEF2C	intron_variant	[null]	NA	NA	NA	NA	NA	0.78715	0.99127	33129	52218	0.066283	0.0088806	7.4638	8.6148e-14	1446.2	5	88029627	MEF2C	1Mb	MEF2C	50Mb	NA	6
rs412458	OPL+ONL	5:88029627	["C","T"]	MEF2C	intron_variant	[null]	NA	NA	NA	NA	NA	0.78715	0.99127	33129	52218	0.054161	0.009131	5.9316	3.0302e-09	237.45	5	88029627	MEF2C	1Mb	MEF2C	50Mb	NA	6
rs412458	PS	5:88029627	["C","T"]	MEF2C	intron_variant	[null]	NA	NA	NA	NA	NA	0.78715	0.99127	33129	52218	0.073605	0.00914	8.0531	8.3421e-16	882.1	5	88029627	MEF2C	1Mb	MEF2C	50Mb	NA	6
rs4126020	IPL	2:159098502	["T","C"]	CCDC148	intron_variant	[null]	NA	NA	NA	NA	NA	0.41781	0.99915	33129	27634	0.04294	0.0073167	5.8688	4.4313e-09	1071.3	2	159098502	CYTIP	1Mb	BCL2L11	50Mb	NA	1
rs41267675	PS	6:56600121	["G","A"]	DST	intron_variant	[null]	NA	NA	NA	NA	NA	0.18012	1	33129	11966	-0.06149	0.0097336	-6.3173	2.6949e-10	-576.07	6	56600121	DST	1Mb	HIST1H1C	50Mb	NA	2
rs41270149	OPL+ONL	1:227406935	["G","T"]	CDC42BPA	intron_variant	[null]	NA	NA	NA	NA	NA	0.14272	0.99965	33129	9501	0.078394	0.010568	7.4179	1.2184e-13	595.28	1	227406935	PSEN2	1Mb	PROX1	50Mb	NA	1
rs41270151	OPL+ONL	1:227613510	["T","C"]	CTD-2090I13.1	intron_variant	[null]	NA	NA	NA	NA	NA	0.11145	1	33129	7425	0.069479	0.011724	5.9264	3.1267e-09	434.36	1	227613510	PSEN2	1Mb	PROX1	50Mb	NA	1
rs41273611	PS	3:101401248	["G","C"]	RPL24	intron_variant	[null]	["T"]	NA	NA	NA	NA	0.07399	0.99709	33129	4917	-0.11669	0.014166	-8.2369	1.8309e-16	-527.89	3	101401248	IMPG2	1Mb	RHO	50Mb	NA	1
rs4127487	RPE+BM	11:89102184	["T","C"]	NOX4	intron_variant	[null]	NA	NA	NA	NA	NA	0.33719	0.97753	33129	22284	0.068647	0.0079089	8.6797	4.1447e-18	706.14	11	89102184	TYR	1Mb	TYR	50Mb	NA	1
rs41278508	RNFL	10:70136566	["G","T"]	RUFY2	intron_variant	[null]	NA	NA	NA	NA	NA	0.042601	0.98634	33129	2822	-0.11289	0.018633	-6.0585	1.3885e-09	-285.06	10	70136566	SIRT1	1Mb	SIRT1	50Mb	NA	3
rs41280116	OPL+ONL	17:43902842	["C","T"]	CRHR1	intron_variant	[null]	NA	NA	NA	NA	NA	0.22561	0.99993	33129	14988	0.07314	0.0088656	8.2499	1.6438e-16	825.7	17	43902842	MAPT	1Mb	MAPT	50Mb	NA	1
rs41280118	OPL+ONL	17:43903089	["C","T"]	CRHR1	intron_variant	[null]	NA	NA	NA	NA	NA	0.22562	0.99987	33129	14989	0.073124	0.0088655	8.2482	1.6671e-16	824.6	17	43903089	MAPT	1Mb	MAPT	50Mb	NA	1
rs41280971	PS	7:99954457	["G","T"]	PILRB	5_prime_UTR_variant	[null,null]	NA	NA	NA	NA	NA	0.18885	0.99907	33129	12483	0.081039	0.0095552	8.4812	2.3203e-17	856.3	7	99954457	PCOLCE	1Mb	EGFR	50Mb	NA	2
rs41281631	OPL+ONL	22:30426871	["T","G"]	CTA-85E5.10	intron_variant	[null]	NA	NA	NA	NA	NA	0.10489	0.99279	33129	6953	-0.069291	0.012033	-5.7585	8.5599e-09	-492.45	22	30426871	LIF	1Mb	BCR	50Mb	NA	1
rs4128193	OPL+ONL	3:129143091	["G","T"]	EFCAB12	intron_variant	[null]	NA	NA	NA	NA	NA	0.1527	0.99763	33129	10092	0.058255	0.010302	5.6547	1.5736e-08	389.03	3	129143091	RHO	1Mb	GSK3B	50Mb	NA	1
rs4128230	GCC	9:103094561	["A","C"]	TEX10	intron_variant	[null]	NA	NA	NA	NA	NA	0.47198	0.99977	33129	31256	0.043383	0.0075448	5.75	9.0008e-09	1011.2	9	103094561	INVS	1Mb	GAS1	50Mb	NA	3
rs4128230	IPL	9:103094561	["A","C"]	TEX10	intron_variant	[null]	NA	NA	NA	NA	NA	0.47198	0.99977	33129	31256	0.05241	0.0072301	7.2488	4.2959e-13	1256.3	9	103094561	INVS	1Mb	GADD45G	50Mb	NA	3
rs41283088	PS	1:113498283	["A","C"]	SLC16A1	5_prime_UTR_variant	[null]	NA	NA	NA	NA	NA	0.22158	0.99646	33129	14755	-0.076281	0.0089179	-8.5538	1.2419e-17	-911.83	1	113498283	SLC16A1	1Mb	SPTA1	50Mb	NA	1
rs412852	PS	1:196703707	["G","A"]	CFH	intron_variant	[null]	NA	NA	NA	NA	NA	0.57491	0.99917	33129	38124	0.09722	0.0075038	12.956	2.6901e-38	1687.1	1	196703707	CRB1	1Mb	SPTA1	50Mb	NA	2
rs412852	RPE+BM	1:196703707	["G","A"]	CFH	intron_variant	[null]	NA	NA	NA	NA	NA	0.57491	0.99917	33129	38124	0.09791	0.0075504	12.968	2.3193e-38	1065.3	1	196703707	CFH	1Mb	ACTA1	50Mb	NA	2
rs41291358	PS	10:85974550	["C","A"]	CDHR1	3_prime_UTR_variant	[null]	NA	NA	NA	NA	NA	0.28134	0.99656	33129	18609	0.071592	0.0082391	8.6893	3.811e-18	991.65	10	85974550	CDHR1	1Mb	MGEA5	50Mb	NA	1
rs4129235	INL	5:87737282	["C","T"]	CTC-498M16.4	intron_variant	[null]	NA	NA	NA	NA	NA	0.2283	0.99896	33129	15037	0.077957	0.0086526	9.0097	2.1747e-19	1103.2	5	87737282	MEF2C	1Mb	MEF2C	50Mb	NA	6
rs4129236	INL	5:87737359	["G","A"]	CTC-498M16.4	intron_variant	[null]	NA	NA	NA	NA	NA	0.22879	0.99902	33129	15072	0.078691	0.0086483	9.099	9.6099e-20	1112.5	5	87737359	MEF2C	1Mb	MEF2C	50Mb	NA	6
rs4129599	OPL+ONL	12:96106943	["T","C"]	NTN4	intron_variant	[null]	NA	NA	NA	NA	NA	0.22363	0.99796	33129	14818	-0.049508	0.0088502	-5.594	2.237e-08	-637.2	12	96106943	NTN4	1Mb	HMGA2	50Mb	NA	3
rs412967	PS	1:196813716	["C","G"]	CFHR2	intron_variant	[null]	NA	NA	NA	NA	NA	0.4686	0.96007	33129	30989	-0.085448	0.0073902	-11.562	7.3354e-31	-1382.7	1	196813716	CRB1	1Mb	SPTA1	50Mb	NA	2
rs412967	RPE+BM	1:196813716	["C","G"]	CFHR2	intron_variant	[null]	NA	NA	NA	NA	NA	0.4686	0.96007	33129	30989	-0.090482	0.0074345	-12.17	5.2775e-34	-1951.9	1	196813716	CFH	1Mb	ACTA1	50Mb	NA	2
rs41303115	OPL+ONL	1:227222194	["T","G"]	CDC42BPA	intron_variant	[null]	NA	NA	NA	NA	NA	0.14529	0.99687	33129	9677	0.077778	0.010498	7.4089	1.304e-13	601.31	1	227222194	PSEN2	1Mb	PROX1	50Mb	NA	1
rs41303279	INL	1:214006041	["T","A"]	PROX1-AS1	intron_variant	[null]	NA	NA	NA	NA	NA	0.037521	0.98864	33129	2503	-0.12477	0.019149	-6.5154	7.3519e-11	-257.97	1	214006041	PROX1	1Mb	PBX1	50Mb	NA	1
rs4130344	GCL	4:159726345	["T","G"]	FNIP2	intron_variant	[null]	NA	NA	NA	NA	NA	0.57004	0.99693	33129	37668	-0.04816	0.0073417	-6.5598	5.4687e-11	-474.74	4	159726345	FNIP2	1Mb	IL2	50Mb	NA	2
rs4130344	IPL	4:159726345	["T","G"]	FNIP2	intron_variant	[null]	NA	NA	NA	NA	NA	0.57004	0.99693	33129	37668	-0.040918	0.0073132	-5.5951	2.2223e-08	-223.6	4	159726345	FNIP2	1Mb	SMAD1	50Mb	NA	2
rs41303510	PS	7:100226129	["C","T"]	TFR2	intron_variant	[null]	NA	NA	NA	NA	NA	0.19988	0.99918	33129	13207	-0.061978	0.009295	-6.6678	2.6365e-11	-591.43	7	100226129	PCOLCE	1Mb	EGFR	50Mb	NA	2
rs41310132	RPE+BM	1:196928188	["A","G"]	CFHR2	missense_variant	[null]	["T"]	NA	probably_damaging	deleterious	ENSP00000356385.4:p.Tyr264Cys	0.017305	1	33129	1172	0.15596	0.028448	5.4823	4.2301e-08	166.78	1	196928188	CFH	1Mb	ACTA1	50Mb	NA	2
rs4131480	GCL	4:159737112	["A","G"]	FNIP2	intron_variant	[null]	NA	NA	NA	NA	NA	0.38103	0.99924	33129	25369	0.042152	0.0074972	5.6223	1.899e-08	967.59	4	159737112	FNIP2	1Mb	IL2	50Mb	NA	2
rs4131784	RNFL	2:48718003	["C","G"]	PPP1R21	intron_variant	[null]	NA	NA	NA	NA	NA	0.17259	0.99599	33129	11357	0.055542	0.0099191	5.5995	2.1665e-08	636.32	2	48718003	MSH6	1Mb	ACTG2	50Mb	NA	2
rs4131889	GCL	8:105114824	["A","C"]	RIMS2	intron_variant	[null]	NA	NA	NA	NA	NA	0.20117	0.99883	33129	13299	-0.052103	0.0090418	-5.7625	8.3631e-09	-444.04	8	105114824	CTHRC1	1Mb	LYN	50Mb	NA	3
rs4131889	IPL	8:105114824	["A","C"]	RIMS2	intron_variant	[null]	NA	NA	NA	NA	NA	0.20117	0.99883	33129	13299	-0.052161	0.0090051	-5.7924	7.0002e-09	-396.5	8	105114824	CTHRC1	1Mb	CTHRC1	50Mb	NA	3
rs413246	GCC	21:47346066	["G","A"]	PCBP3	intron_variant	[null]	NA	NA	NA	NA	NA	0.27871	0.9974	33129	18430	-0.055039	0.0083779	-6.5696	5.1213e-11	-555.14	21	47346066	PCBP3	1Mb	APP	50Mb	NA	2
rs413246	IPL	21:47346066	["G","A"]	PCBP3	intron_variant	[null]	NA	NA	NA	NA	NA	0.27871	0.9974	33129	18430	-0.096097	0.0080186	-11.984	5.0344e-33	-1039.7	21	47346066	COL18A1	1Mb	COL18A1	50Mb	NA	2
rs41340944	RNFL	10:70002020	["G","A"]	RP11-153K11.3	intron_variant	[null]	NA	NA	NA	NA	NA	0.07816	0.99302	33129	5185	-0.10936	0.014011	-7.8048	6.1355e-15	-486.14	10	70002020	SIRT1	1Mb	SIRT1	50Mb	NA	3
rs41346545	IPL	9:102816751	["C","A"]	ERP44	intron_variant	[null]	NA	NA	NA	NA	NA	0.44591	0.99922	33129	29571	0.050359	0.0072454	6.9506	3.7055e-12	1099.6	9	102816751	INVS	1Mb	GADD45G	50Mb	NA	3
rs413517	GCC	21:47347545	["C","G"]	PCBP3	intron_variant	[null]	NA	NA	NA	NA	NA	0.27895	0.99742	33129	18448	-0.05502	0.0083735	-6.5707	5.0821e-11	-554.34	21	47347545	PCBP3	1Mb	APP	50Mb	NA	2
rs413517	IPL	21:47347545	["C","G"]	PCBP3	intron_variant	[null]	NA	NA	NA	NA	NA	0.27895	0.99742	33129	18448	-0.09592	0.0080145	-11.968	6.0877e-33	-1037.7	21	47347545	COL18A1	1Mb	COL18A1	50Mb	NA	2
rs413519	OPL+ONL	17:43685826	["A","G"]	RPS26P8	upstream_gene_variant	[null]	NA	NA	NA	NA	NA	0.22539	0.99572	33129	14970	0.072768	0.0088708	8.2031	2.4268e-16	818.69	17	43685826	MAPT	1Mb	MAPT	50Mb	NA	1
rs41374248	OPL+ONL	17:44120442	["A","G"]	KANSL1	intron_variant	[null]	NA	NA	NA	NA	NA	0.22572	0.99994	33129	14996	0.073026	0.0088622	8.2402	1.7826e-16	825.9	17	44120442	MAPT	1Mb	MAPT	50Mb	NA	1
rs413772	OPL+ONL	8:109116450	["T","C"]	NA	intergenic_variant	[null]	NA	NA	NA	NA	NA	0.25481	0.99616	33129	16904	0.16045	0.0084737	18.935	1.5525e-79	1926	8	109116450	RSPO2	1Mb	CHD7	50Mb	NA	3
rs413772	PS	8:109116450	["T","C"]	NA	intergenic_variant	[null]	NA	NA	NA	NA	NA	0.25481	0.99616	33129	16904	0.094918	0.0085157	11.146	8.4041e-29	1248.1	8	109116450	RSPO2	1Mb	TERF1	50Mb	NA	3
rs413772	RNFL	8:109116450	["T","C"]	NA	intergenic_variant	[null]	NA	NA	NA	NA	NA	0.25481	0.99616	33129	16904	-0.10061	0.0086087	-11.687	1.704e-31	-1184	8	109116450	RSPO2	1Mb	YWHAZ	50Mb	NA	3
rs413778	OPL+ONL	17:43716885	["A","G"]	RP11-105N13.4	intron_variant	[null]	NA	NA	NA	NA	NA	0.22553	0.99999	33129	14983	0.072295	0.0088683	8.1521	3.7019e-16	814.61	17	43716885	MAPT	1Mb	MAPT	50Mb	NA	1
rs41382552	OPL+ONL	17:44118999	["A","G"]	KANSL1	intron_variant	[null]	NA	NA	NA	NA	NA	0.22575	0.99992	33129	14998	0.072916	0.0088621	8.2279	1.9749e-16	825.17	17	44118999	MAPT	1Mb	MAPT	50Mb	NA	1
rs413844	OPL+ONL	17:43729384	["G","A"]	RP11-105N13.4	intron_variant	[null]	NA	NA	NA	NA	NA	0.22553	0.99996	33129	14983	0.072295	0.0088683	8.1521	3.7019e-16	814.61	17	43729384	MAPT	1Mb	MAPT	50Mb	NA	1
rs41384744	OPL+ONL	17:44137070	["A","G"]	KANSL1	intron_variant	[null]	NA	NA	NA	NA	NA	0.22572	0.99985	33129	14996	0.072811	0.0088614	8.2166	2.1682e-16	822.71	17	44137070	MAPT	1Mb	MAPT	50Mb	NA	1
rs413886	IPL	21:47353016	["G","A"]	PCBP3	intron_variant	[null]	NA	NA	NA	NA	NA	0.67504	0.99745	33129	44741	-0.070234	0.0076693	-9.1578	5.5938e-20	-561.44	21	47353016	COL18A1	1Mb	COL18A1	50Mb	NA	2
rs413917	OPL+ONL	17:43723189	["G","A"]	RP11-105N13.4	intron_variant	[null,null]	NA	NA	NA	NA	NA	0.22566	1	33129	14992	0.072511	0.0088672	8.1774	3.0024e-16	819.31	17	43723189	MAPT	1Mb	MAPT	50Mb	NA	1
rs413979	PS	1:196801612	["G","A"]	CFHR1	downstream_gene_variant	[null]	NA	NA	NA	NA	NA	0.37879	0.88509	33129	25124	0.050231	0.0076369	6.5774	4.8593e-11	864.89	1	196801612	CRB1	1Mb	SPTA1	50Mb	NA	2
rs41399444	OPL+ONL	17:44121469	["C","T"]	KANSL1	intron_variant	[null]	NA	NA	NA	NA	NA	0.22572	0.99997	33129	14996	0.073026	0.0088622	8.2402	1.7826e-16	825.9	17	44121469	MAPT	1Mb	MAPT	50Mb	NA	1
rs41408650	PS	15:52733250	["C","T"]	MYO5A	intron_variant	[null]	NA	NA	NA	NA	NA	0.17017	0.99981	33129	11235	0.073846	0.0098855	7.4701	8.2077e-14	737.01	15	52733250	MYO5A	1Mb	MEF2A	50Mb	NA	1
rs4140876	OPL+ONL	14:74603813	["G","A"]	LIN52	intron_variant	[null]	NA	NA	NA	NA	NA	0.94138	0.97204	33129	62366	-0.16907	0.01587	-10.654	1.8514e-26	-1068.5	14	74603813	PSEN1	1Mb	BMP4	50Mb	NA	7
rs4140924	OPL+ONL	14:74432430	["A","G"]	ENTPD5	3_prime_UTR_variant	[null]	NA	NA	NA	NA	NA	0.43197	0.99286	33129	28639	0.062817	0.007506	8.369	6.0368e-17	826.76	14	74432430	PSEN1	1Mb	BMP4	50Mb	NA	7
rs4140962	PS	12:475579	["A","T"]	KDM5A	intron_variant	[null]	NA	NA	NA	NA	NA	0.57465	0.99315	33129	38100	0.055299	0.0075291	7.3447	2.1099e-13	902.06	12	475579	SLC6A13	1Mb	CDKN1B	50Mb	NA	2
rs4141156	PS	15:89725158	["G","A"]	ABHD2	intron_variant	[null]	NA	NA	NA	NA	NA	0.60013	0.98825	33129	39856	-0.053527	0.0076003	-7.0427	1.9228e-12	-759.57	15	89725158	RLBP1	1Mb	MEF2A	50Mb	NA	2
rs4141194	GCC	11:17011176	["C","A"]	PLEKHA7	intron_variant	[null]	NA	NA	NA	NA	NA	0.29045	0.99817	33129	19232	0.058194	0.008346	6.9727	3.1674e-12	998.13	11	17011176	PLEKHA7	1Mb	PAX6	50Mb	NA	4
rs4141194	GCL	11:17011176	["C","A"]	PLEKHA7	intron_variant	[null]	NA	NA	NA	NA	NA	0.29045	0.99817	33129	19232	0.046322	0.0080347	5.7652	8.2279e-09	827.99	11	17011176	SOX6	1Mb	PAX6	50Mb	NA	4
rs4141194	INL	11:17011176	["C","A"]	PLEKHA7	intron_variant	[null]	NA	NA	NA	NA	NA	0.29045	0.99817	33129	19232	0.053552	0.008055	6.6483	3.0118e-11	943.2	11	17011176	PIK3C2A	1Mb	PAX6	50Mb	NA	4
rs4141194	IPL	11:17011176	["C","A"]	PLEKHA7	intron_variant	[null]	NA	NA	NA	NA	NA	0.29045	0.99817	33129	19232	0.050886	0.0080012	6.3598	2.0467e-10	962.21	11	17011176	SOX6	1Mb	PAX6	50Mb	NA	4
rs4141194	RNFL	11:17011176	["C","A"]	PLEKHA7	intron_variant	[null]	NA	NA	NA	NA	NA	0.29045	0.99817	33129	19232	0.046207	0.0083288	5.5479	2.9136e-08	722.94	11	17011176	PIK3C2A	1Mb	PAX6	50Mb	NA	4
rs414128	OPL+ONL	8:109110548	["A","C"]	NA	intergenic_variant	[null]	NA	NA	NA	NA	NA	0.2541	0.99662	33129	16853	0.16027	0.008483	18.894	3.3687e-79	1920.7	8	109110548	RSPO2	1Mb	CHD7	50Mb	NA	3
rs414128	PS	8:109110548	["A","C"]	NA	intergenic_variant	[null]	NA	NA	NA	NA	NA	0.2541	0.99662	33129	16853	0.09415	0.0085252	11.044	2.6313e-28	1232.1	8	109110548	RSPO2	1Mb	TERF1	50Mb	NA	3
rs414128	RNFL	8:109110548	["A","C"]	NA	intergenic_variant	[null]	NA	NA	NA	NA	NA	0.2541	0.99662	33129	16853	-0.10042	0.0086181	-11.652	2.5841e-31	-1182.6	8	109110548	RSPO2	1Mb	YWHAZ	50Mb	NA	3
rs4141599	PS	20:10580700	["A","G"]	SLX4IP	intron_variant	[null,null]	NA	NA	NA	NA	NA	0.71256	0.98655	33129	47192	0.056623	0.0081972	6.9076	5.0188e-12	926.74	20	10580700	JAG1	1Mb	JAG1	50Mb	NA	1
rs4141684	RNFL	14:61069351	["C","T"]	RP11-1042B17.2	upstream_gene_variant	[null]	NA	NA	NA	NA	NA	0.90338	0.99599	33129	59877	0.073772	0.012694	5.8118	6.238e-09	737.47	14	61069351	RTN1	1Mb	AKT1	50Mb	NA	4
rs4141712	INL	9:21557406	["A","C"]	MIR31HG	intron_variant	[null]	NA	NA	NA	NA	NA	0.66988	0.98422	33129	44342	-0.044741	0.0077259	-5.791	7.0589e-09	-260.81	9	21557406	CDKN2A	1Mb	VCP	50Mb	NA	2
rs4141712	OPL+ONL	9:21557406	["A","C"]	MIR31HG	intron_variant	[null]	NA	NA	NA	NA	NA	0.66988	0.98422	33129	44342	-0.069001	0.0078828	-8.7535	2.1653e-18	-1358.8	9	21557406	CDKN2A	1Mb	VLDLR	50Mb	NA	2
rs4141713	INL	9:21556881	["T","C"]	MIR31HG	intron_variant	[null]	NA	NA	NA	NA	NA	0.68568	0.9842	33129	45387	-0.043646	0.0078275	-5.576	2.4806e-08	-197.19	9	21556881	CDKN2A	1Mb	VCP	50Mb	NA	2
rs4141713	OPL+ONL	9:21556881	["T","C"]	MIR31HG	intron_variant	[null]	NA	NA	NA	NA	NA	0.68568	0.9842	33129	45387	-0.067434	0.0079868	-8.4432	3.2121e-17	-1300.8	9	21556881	CDKN2A	1Mb	VLDLR	50Mb	NA	2
rs4142047	GCC	10:70021255	["A","C"]	KRT19P4	non_coding_transcript_exon_variant	[null]	NA	NA	NA	NA	NA	0.1575	0.99941	33129	10452	-0.082374	0.010362	-7.9496	1.931e-15	-598.34	10	70021255	SIRT1	1Mb	SIRT1	50Mb	NA	3
rs4142047	OPL+ONL	10:70021255	["A","C"]	KRT19P4	non_coding_transcript_exon_variant	[null]	NA	NA	NA	NA	NA	0.1575	0.99941	33129	10452	0.077542	0.010211	7.5943	3.1759e-14	596.83	10	70021255	MYPN	1Mb	PAX2	50Mb	NA	3
rs4142047	RNFL	10:70021255	["A","C"]	KRT19P4	non_coding_transcript_exon_variant	[null]	NA	NA	NA	NA	NA	0.1575	0.99941	33129	10452	-0.13541	0.010321	-13.12	3.1809e-39	-1119.6	10	70021255	SIRT1	1Mb	SIRT1	50Mb	NA	3
rs4142048	GCC	10:70044031	["T","C"]	PBLD	missense_variant	[null]	["T"]	NA	benign	tolerated	ENSP00000351619.2:p.His257Arg	0.18528	1	33129	12319	-0.074694	0.0097157	-7.688	1.5359e-14	-622.6	10	70044031	SIRT1	1Mb	SIRT1	50Mb	NA	3
rs4142048	OPL+ONL	10:70044031	["T","C"]	PBLD	missense_variant	[null]	["T"]	NA	benign	tolerated	ENSP00000351619.2:p.His257Arg	0.18528	1	33129	12319	0.077584	0.0095718	8.1055	5.4336e-16	671.25	10	70044031	MYPN	1Mb	PAX2	50Mb	NA	3
rs4142048	RNFL	10:70044031	["T","C"]	PBLD	missense_variant	[null]	["T"]	NA	benign	tolerated	ENSP00000351619.2:p.His257Arg	0.18528	1	33129	12319	-0.12479	0.0096774	-12.895	5.9039e-38	-1178.2	10	70044031	SIRT1	1Mb	SIRT1	50Mb	NA	3
rs4142049	GCC	10:70044452	["C","A"]	PBLD	intron_variant	[null]	NA	NA	NA	NA	NA	0.18536	0.9993	33129	12325	-0.074669	0.009715	-7.686	1.56e-14	-622.83	10	70044452	SIRT1	1Mb	SIRT1	50Mb	NA	3
rs4142049	OPL+ONL	10:70044452	["C","A"]	PBLD	intron_variant	[null]	NA	NA	NA	NA	NA	0.18536	0.9993	33129	12325	0.077506	0.0095712	8.0978	5.7842e-16	669.78	10	70044452	MYPN	1Mb	PAX2	50Mb	NA	3
rs4142049	RNFL	10:70044452	["C","A"]	PBLD	intron_variant	[null]	NA	NA	NA	NA	NA	0.18536	0.9993	33129	12325	-0.12463	0.0096768	-12.88	7.2208e-38	-1176.5	10	70044452	SIRT1	1Mb	SIRT1	50Mb	NA	3
rs4142362	PS	20:10903699	["A","C"]	RP11-103J8.1	intron_variant	[null]	NA	NA	NA	NA	NA	0.22472	0.97394	33129	14906	0.056065	0.0089331	6.2761	3.5151e-10	651.97	20	10903699	JAG1	1Mb	JAG1	50Mb	NA	1
rs414263	PS	1:196782188	["G","C"]	NA	intergenic_variant	[null,null]	NA	NA	NA	NA	NA	0.46902	0.84914	33129	31097	0.058822	0.0074692	7.8752	3.5043e-15	1063.2	1	196782188	CRB1	1Mb	SPTA1	50Mb	NA	2
rs414263	RPE+BM	1:196782188	["G","C"]	NA	intergenic_variant	[null,null]	NA	NA	NA	NA	NA	0.46902	0.84914	33129	31097	0.056775	0.0075161	7.5538	4.3374e-14	511.82	1	196782188	CFH	1Mb	ACTA1	50Mb	NA	2
rs414343	OPL+ONL	8:109120852	["G","A"]	NA	intergenic_variant	[null]	NA	NA	NA	NA	NA	0.25481	0.99614	33129	16904	0.16045	0.0084737	18.935	1.5525e-79	1926	8	109120852	RSPO2	1Mb	CHD7	50Mb	NA	3
rs414343	PS	8:109120852	["G","A"]	NA	intergenic_variant	[null]	NA	NA	NA	NA	NA	0.25481	0.99614	33129	16904	0.094918	0.0085157	11.146	8.4041e-29	1248.1	8	109120852	RSPO2	1Mb	TERF1	50Mb	NA	3
rs414343	RNFL	8:109120852	["G","A"]	NA	intergenic_variant	[null]	NA	NA	NA	NA	NA	0.25481	0.99614	33129	16904	-0.10061	0.0086087	-11.687	1.704e-31	-1184	8	109120852	RSPO2	1Mb	YWHAZ	50Mb	NA	3
rs41437445	OPL+ONL	17:44116238	["G","A"]	KANSL1	intron_variant	[null]	NA	NA	NA	NA	NA	0.22574	1	33129	14997	0.072733	0.0088614	8.2078	2.3334e-16	821.88	17	44116238	MAPT	1Mb	MAPT	50Mb	NA	1
rs4143865	OPL+ONL	16:85716612	["T","A"]	GINS2	intron_variant	[null]	NA	NA	NA	NA	NA	0.29613	0.99297	33129	19552	-0.050357	0.0080963	-6.2197	5.0399e-10	-752.82	16	85716612	GSE1	1Mb	MAF	50Mb	NA	1
rs4143866	OPL+ONL	16:85716366	["A","G"]	GINS2	intron_variant	[null]	NA	NA	NA	NA	NA	0.29612	0.99304	33129	19551	-0.050416	0.0080957	-6.2276	4.7942e-10	-753.8	16	85716366	GSE1	1Mb	MAF	50Mb	NA	1
rs4144466	INL	5:87708196	["G","A"]	TMEM161B-AS1	intron_variant	[null]	NA	NA	NA	NA	NA	0.23156	0.99815	33129	15251	0.079159	0.0086134	9.1902	4.1439e-20	1131.4	5	87708196	MEF2C	1Mb	MEF2C	50Mb	NA	6
rs414539	PS	1:196701569	["T","C"]	CFH	intron_variant	[null]	NA	NA	NA	NA	NA	0.57461	0.99963	33129	38103	0.097027	0.0075045	12.929	3.8112e-38	1683.7	1	196701569	CRB1	1Mb	SPTA1	50Mb	NA	2
rs414539	RPE+BM	1:196701569	["T","C"]	CFH	intron_variant	[null]	NA	NA	NA	NA	NA	0.57461	0.99963	33129	38103	0.097901	0.007551	12.965	2.3868e-38	1065.4	1	196701569	CFH	1Mb	ACTA1	50Mb	NA	2
rs4145443	CSI	6:22068174	["G","T"]	CASC15	intron_variant	[null]	NA	NA	NA	NA	NA	0.56895	0.98614	33129	37793	0.047308	0.0069747	6.7827	1.1993e-11	663.8	6	22068174	SOX4	1Mb	C2	50Mb	NA	1
rs41457044	OPL+ONL	17:43911424	["C","T"]	CRHR1	intron_variant	[null]	NA	NA	NA	NA	NA	0.22562	0.99981	33129	14988	0.07314	0.0088656	8.2499	1.6438e-16	825.7	17	43911424	MAPT	1Mb	MAPT	50Mb	NA	1
rs4145737	INL	5:88149460	["T","C"]	MEF2C	intron_variant	[null]	NA	NA	NA	NA	NA	0.0221	0.99185	33129	1432	0.23379	0.025057	9.3302	1.12e-20	340.74	5	88149460	MEF2C	1Mb	MEF2C	50Mb	NA	6
rs4145737	IPL	5:88149460	["T","C"]	MEF2C	intron_variant	[null]	NA	NA	NA	NA	NA	0.0221	0.99185	33129	1432	0.15105	0.024908	6.0644	1.3386e-09	221.97	5	88149460	MEF2C	1Mb	MEF2C	50Mb	NA	6
rs4145738	INL	5:88150289	["G","A"]	MEF2C	intron_variant	[null]	NA	NA	NA	NA	NA	0.47263	0.99879	33129	31435	0.068745	0.0073124	9.4011	5.7368e-21	1478.2	5	88150289	MEF2C	1Mb	MEF2C	50Mb	NA	6
rs4145738	IPL	5:88150289	["G","A"]	MEF2C	intron_variant	[null]	NA	NA	NA	NA	NA	0.47263	0.99879	33129	31435	0.056385	0.0072663	7.7598	8.7467e-15	1379.1	5	88150289	MEF2C	1Mb	MEF2C	50Mb	NA	6
rs4145738	OPL+ONL	5:88150289	["G","A"]	MEF2C	intron_variant	[null]	NA	NA	NA	NA	NA	0.47263	0.99879	33129	31435	0.048663	0.0074709	6.5137	7.4394e-11	605.29	5	88150289	MEF2C	1Mb	MEF2C	50Mb	NA	6
rs4145738	PS	5:88150289	["G","A"]	MEF2C	intron_variant	[null]	NA	NA	NA	NA	NA	0.47263	0.99879	33129	31435	0.047167	0.0074819	6.3042	2.9342e-10	821.39	5	88150289	MEF2C	1Mb	MEF2C	50Mb	NA	6
rs414628	PS	1:196801078	["A","T"]	CFHR1	synonymous_variant	[null,null]	NA	NA	NA	NA	ENST00000320493.5:c.942A>T(p.=)	0.4169	0.8812	33129	27613	0.050703	0.007492	6.7676	1.331e-11	896.43	1	196801078	CRB1	1Mb	SPTA1	50Mb	NA	2
rs414628	RPE+BM	1:196801078	["A","T"]	CFHR1	synonymous_variant	[null,null]	NA	NA	NA	NA	ENST00000320493.5:c.942A>T(p.=)	0.4169	0.8812	33129	27613	0.045124	0.0075397	5.9848	2.1887e-09	394.16	1	196801078	CFH	1Mb	ACTA1	50Mb	NA	2
rs4146322	INL	4:81568644	["A","G"]	C4orf22	intron_variant	[null]	NA	NA	NA	NA	NA	0.91139	0.99851	33129	60341	-0.070198	0.012741	-5.5095	3.6255e-08	310.12	4	81568644	C4orf22	1Mb	BMP2K	50Mb	NA	1
rs4148073	OPL+ONL	14:74769302	["C","T"]	ABCD4	intron_variant	[null,null]	NA	NA	NA	NA	NA	0.47739	0.99877	33129	31633	-0.065929	0.007414	-8.8924	6.2747e-19	-1266.6	14	74769302	NUMB	1Mb	BMP4	50Mb	NA	7
rs4148074	OPL+ONL	14:74769249	["A","G"]	ABCD4	intron_variant	[null]	NA	NA	NA	NA	NA	0.35464	0.99856	33129	23505	-0.098743	0.0077298	-12.774	2.7948e-37	-1608.5	14	74769249	NUMB	1Mb	BMP4	50Mb	NA	7
rs4148074	PS	14:74769249	["A","G"]	ABCD4	intron_variant	[null]	NA	NA	NA	NA	NA	0.35464	0.99856	33129	23505	-0.043703	0.0077562	-5.6346	1.7688e-08	-550.88	14	74769249	PGF	1Mb	AKT1	50Mb	NA	7
rs4148077	OPL+ONL	14:74759477	["C","T"]	ABCD4	missense_variant	[null,null,null,null,null]	["T"]	NA	benign	tolerated	ENSP00000349396.4:p.Ala304Thr	0.36102	1	33129	23937	-0.09794	0.0076961	-12.726	5.1873e-37	-1609.7	14	74759477	NUMB	1Mb	BMP4	50Mb	NA	7
rs4148077	PS	14:74759477	["C","T"]	ABCD4	missense_variant	[null,null,null,null,null]	["T"]	NA	benign	tolerated	ENSP00000349396.4:p.Ala304Thr	0.36102	1	33129	23937	-0.043567	0.0077222	-5.6417	1.6975e-08	-555.85	14	74759477	PGF	1Mb	AKT1	50Mb	NA	7
rs4148078	OPL+ONL	14:74759301	["G","T"]	ABCD4	synonymous_variant	[null]	NA	NA	NA	NA	ENST00000356924.4:c.981C>A(p.=)	0.36102	0.99998	33129	23937	-0.09794	0.0076961	-12.726	5.1873e-37	-1609.7	14	74759301	NUMB	1Mb	BMP4	50Mb	NA	7
rs4148078	PS	14:74759301	["G","T"]	ABCD4	synonymous_variant	[null]	NA	NA	NA	NA	ENST00000356924.4:c.981C>A(p.=)	0.36102	0.99998	33129	23937	-0.043567	0.0077222	-5.6417	1.6975e-08	-555.85	14	74759301	PGF	1Mb	AKT1	50Mb	NA	7
rs41490145	OPL+ONL	17:44334288	["C","G"]	RP11-259G18.3	downstream_gene_variant	[null]	NA	NA	NA	NA	NA	0.22428	0.99828	33129	14895	0.073817	0.0088685	8.3235	8.8634e-17	830.91	17	44334288	MAPT	1Mb	MAPT	50Mb	NA	1
rs4149372	PS	2:24305512	["T","G"]	TP53I3	intron_variant	[null]	NA	NA	NA	NA	NA	0.34828	0.99984	33129	23041	-0.04425	0.0078459	-5.6399	1.7154e-08	-576.74	2	24305512	NCOA1	1Mb	SPTBN1	50Mb	NA	1
rs414984	OPL+ONL	8:109125480	["C","A"]	NA	intergenic_variant	[null]	NA	NA	NA	NA	NA	0.25496	0.99613	33129	16914	0.16027	0.0084712	18.92	2.0482e-79	1925.3	8	109125480	RSPO2	1Mb	CHD7	50Mb	NA	3
rs414984	PS	8:109125480	["C","A"]	NA	intergenic_variant	[null]	NA	NA	NA	NA	NA	0.25496	0.99613	33129	16914	0.094944	0.008513	11.153	7.8162e-29	1249.4	8	109125480	RSPO2	1Mb	TERF1	50Mb	NA	3
rs414984	RNFL	8:109125480	["C","A"]	NA	intergenic_variant	[null]	NA	NA	NA	NA	NA	0.25496	0.99613	33129	16914	-0.10063	0.0086061	-11.692	1.6065e-31	-1185.2	8	109125480	RSPO2	1Mb	YWHAZ	50Mb	NA	3
rs41499146	OPL+ONL	14:73814684	["G","C"]	NUMB	intron_variant	[null]	NA	NA	NA	NA	NA	0.24242	0.99959	33129	16057	0.047655	0.008664	5.5003	3.8191e-08	458.8	14	73814684	PSEN1	1Mb	BMP4	50Mb	NA	7
rs4151658	PS	6:31917557	["C","CAT"]	CFB	intron_variant	[null]	NA	NA	NA	NA	NA	0.096856	0.9979	33129	6422	0.079398	0.012531	6.3362	2.3848e-10	441.67	6	31917557	HLA-DQA1	1Mb	HIST1H1C	50Mb	NA	1
rs41516647	IPL	7:46667873	["T","A"]	NA	intergenic_variant	[null]	NA	NA	NA	NA	NA	0.070755	0.97837	33129	4705	-0.07651	0.014016	-5.4588	4.8283e-08	-283.1	7	46667873	ADCY1	1Mb	ELN	50Mb	NA	3
rs415302	INL	5:87527445	["T","C"]	TMEM161B	intron_variant	[null]	NA	NA	NA	NA	NA	0.73401	0.98567	33129	48745	-0.058221	0.0082057	-7.0952	1.3174e-12	-311.27	5	87527445	MEF2C	1Mb	MEF2C	50Mb	NA	6
rs415430	OPL+ONL	17:44859144	["C","T"]	WNT3	intron_variant	[null]	NA	NA	NA	NA	NA	0.78328	0.99913	33129	51894	-0.063007	0.009023	-6.983	2.9441e-12	-1168	17	44859144	MAPT	1Mb	MAPT	50Mb	NA	NA
rs415449	INL	5:87527350	["T","C"]	TMEM161B	intron_variant	[null]	NA	NA	NA	NA	NA	0.73468	0.98627	33129	48791	-0.057312	0.0082093	-6.9813	2.9791e-12	-301.03	5	87527350	MEF2C	1Mb	MEF2C	50Mb	NA	6
rs415471	PS	1:196788338	["G","A"]	CFHR1	upstream_gene_variant	[null]	NA	NA	NA	NA	NA	0.41434	0.87602	33129	27445	0.050846	0.0074996	6.7798	1.2234e-11	897.34	1	196788338	CRB1	1Mb	SPTA1	50Mb	NA	2
rs415471	RPE+BM	1:196788338	["G","A"]	CFHR1	upstream_gene_variant	[null]	NA	NA	NA	NA	NA	0.41434	0.87602	33129	27445	0.043476	0.0075476	5.7602	8.4757e-09	369.56	1	196788338	CFH	1Mb	ACTA1	50Mb	NA	2
rs416611	OPL+ONL	8:109124593	["T","C"]	NA	intergenic_variant	[null]	NA	NA	NA	NA	NA	0.46174	0.99669	33129	30666	0.079829	0.0074363	10.735	7.7198e-27	1164.6	8	109124593	RSPO2	1Mb	CHD7	50Mb	NA	3
rs416611	PS	8:109124593	["T","C"]	NA	intergenic_variant	[null]	NA	NA	NA	NA	NA	0.46174	0.99669	33129	30666	0.047625	0.0074553	6.3881	1.7018e-10	876.61	8	109124593	RSPO2	1Mb	TERF1	50Mb	NA	3
rs416611	RNFL	8:109124593	["T","C"]	NA	intergenic_variant	[null]	NA	NA	NA	NA	NA	0.46174	0.99669	33129	30666	-0.06359	0.0075347	-8.4396	3.3113e-17	-911.94	8	109124593	RSPO2	1Mb	YWHAZ	50Mb	NA	3
rs416726	PS	1:196794426	["G","C"]	CFHR1	intron_variant	[null]	NA	NA	NA	NA	NA	0.37965	0.88486	33129	25184	0.051138	0.0076366	6.6964	2.1695e-11	879.69	1	196794426	CRB1	1Mb	SPTA1	50Mb	NA	2
rs416873	PS	1:196792208	["C","T"]	CFHR1	intron_variant	[null]	NA	NA	NA	NA	NA	0.415	0.88328	33129	27483	0.050129	0.0074943	6.689	2.2833e-11	887.48	1	196792208	CRB1	1Mb	SPTA1	50Mb	NA	2
rs416873	RPE+BM	1:196792208	["C","T"]	CFHR1	intron_variant	[null]	NA	NA	NA	NA	NA	0.415	0.88328	33129	27483	0.044014	0.0075421	5.8358	5.4044e-09	374.61	1	196792208	CFH	1Mb	ACTA1	50Mb	NA	2
rs416972	OPL+ONL	8:109126284	["C","T"]	NA	intergenic_variant	[null]	NA	NA	NA	NA	NA	0.25424	0.99679	33129	16863	0.1601	0.0084805	18.879	4.444e-79	1920.1	8	109126284	RSPO2	1Mb	CHD7	50Mb	NA	3
rs416972	PS	8:109126284	["C","T"]	NA	intergenic_variant	[null]	NA	NA	NA	NA	NA	0.25424	0.99679	33129	16863	0.094176	0.0085225	11.05	2.4482e-28	1233.4	8	109126284	RSPO2	1Mb	TERF1	50Mb	NA	3
rs416972	RNFL	8:109126284	["C","T"]	NA	intergenic_variant	[null]	NA	NA	NA	NA	NA	0.25424	0.99679	33129	16863	-0.10043	0.0086154	-11.657	2.4367e-31	-1183.8	8	109126284	RSPO2	1Mb	YWHAZ	50Mb	NA	3
rs417745	IPL	21:47364514	["G","C"]	PCBP3	downstream_gene_variant	[null]	NA	NA	NA	NA	NA	0.67309	0.99835	33129	44610	-0.068461	0.0076551	-8.9432	3.9711e-19	-542.45	21	47364514	COL18A1	1Mb	COL18A1	50Mb	NA	2
rs417843	PS	1:196796526	["A","G"]	CFHR1	intron_variant	[null]	NA	NA	NA	NA	NA	0.41603	0.8849	33129	27554	0.049717	0.0074932	6.635	3.295e-11	886.19	1	196796526	CRB1	1Mb	SPTA1	50Mb	NA	2
rs417843	RPE+BM	1:196796526	["A","G"]	CFHR1	intron_variant	[null]	NA	NA	NA	NA	NA	0.41603	0.8849	33129	27554	0.044931	0.0075407	5.9584	2.5727e-09	388.59	1	196796526	CFH	1Mb	ACTA1	50Mb	NA	2
rs417968	OPL+ONL	17:43728376	["G","A"]	RP11-105N13.4	intron_variant	[null]	NA	NA	NA	NA	NA	0.74217	1	33129	49129	-0.061818	0.0084755	-7.2938	3.0813e-13	-1184.2	17	43728376	MAPT	1Mb	MAPT	50Mb	NA	1
rs417972	IPL	21:47342274	["G","C"]	PCBP3	intron_variant	[null]	NA	NA	NA	NA	NA	0.67153	0.99804	33129	44519	-0.071468	0.0076462	-9.3468	9.5775e-21	-602.82	21	47342274	COL18A1	1Mb	COL18A1	50Mb	NA	2
rs418241	IPL	21:47364720	["T","C"]	PCBP3	downstream_gene_variant	[null]	NA	NA	NA	NA	NA	0.67321	0.99863	33129	44619	-0.06853	0.0076554	-8.9519	3.6734e-19	-542.01	21	47364720	COL18A1	1Mb	COL18A1	50Mb	NA	2
rs418431	IPL	21:47368384	["C","T"]	NA	intergenic_variant	[null]	NA	NA	NA	NA	NA	0.673	1	33129	44606	-0.068253	0.007656	-8.9149	5.1256e-19	-537.52	21	47368384	COL18A1	1Mb	COL18A1	50Mb	NA	2
rs418535	CSI	8:108597623	["C","A"]	NA	intergenic_variant	[null]	NA	NA	NA	NA	NA	0.1604	0.97059	33129	10615	0.062226	0.0093935	6.6243	3.5412e-11	604.41	8	108597623	RSPO2	1Mb	ADCY8	50Mb	NA	3
rs418659	OPL+ONL	17:43693462	["C","T"]	CRHR1-IT1	upstream_gene_variant	[null]	NA	NA	NA	NA	NA	0.22484	0.98931	33129	14940	0.072517	0.0088774	8.1687	3.2268e-16	815.66	17	43693462	MAPT	1Mb	MAPT	50Mb	NA	1
rs418882	OPL+ONL	8:109142806	["G","A"]	AP001331.1	downstream_gene_variant	[null]	NA	NA	NA	NA	NA	0.25518	0.99698	33129	16931	0.15921	0.0084697	18.798	2.0275e-78	1915.5	8	109142806	RSPO2	1Mb	CHD7	50Mb	NA	3
rs418882	PS	8:109142806	["G","A"]	AP001331.1	downstream_gene_variant	[null]	NA	NA	NA	NA	NA	0.25518	0.99698	33129	16931	0.092782	0.0085117	10.9	1.278e-27	1218.3	8	109142806	RSPO2	1Mb	TERF1	50Mb	NA	3
rs418882	RNFL	8:109142806	["G","A"]	AP001331.1	downstream_gene_variant	[null]	NA	NA	NA	NA	NA	0.25518	0.99698	33129	16931	-0.1016	0.0086037	-11.809	4.0566e-32	-1204	8	109142806	RSPO2	1Mb	YWHAZ	50Mb	NA	3
rs418891	OPL+ONL	17:43693538	["G","T"]	CRHR1-IT1	upstream_gene_variant	[null]	NA	NA	NA	NA	NA	0.22558	0.99935	33129	14987	0.072556	0.0088665	8.1831	2.8637e-16	817.96	17	43693538	MAPT	1Mb	MAPT	50Mb	NA	1
rs418929	OPL+ONL	8:109141570	["A","G"]	AP001331.1	downstream_gene_variant	[null]	NA	NA	NA	NA	NA	0.25464	0.99692	33129	16892	0.16016	0.0084765	18.895	3.3028e-79	1923.3	8	109141570	RSPO2	1Mb	CHD7	50Mb	NA	3
rs418929	PS	8:109141570	["A","G"]	AP001331.1	downstream_gene_variant	[null]	NA	NA	NA	NA	NA	0.25464	0.99692	33129	16892	0.094245	0.0085186	11.063	2.1163e-28	1238.7	8	109141570	RSPO2	1Mb	TERF1	50Mb	NA	3
rs418929	RNFL	8:109141570	["A","G"]	AP001331.1	downstream_gene_variant	[null]	NA	NA	NA	NA	NA	0.25464	0.99692	33129	16892	-0.10058	0.0086114	-11.68	1.8532e-31	-1185.2	8	109141570	RSPO2	1Mb	YWHAZ	50Mb	NA	3
rs419348	IPL	21:47368826	["C","G"]	NA	intergenic_variant	[null]	NA	NA	NA	NA	NA	0.67305	0.99929	33129	44609	-0.068256	0.0076569	-8.9143	5.1535e-19	-537.86	21	47368826	COL18A1	1Mb	COL18A1	50Mb	NA	2
rs420029	OPL+ONL	8:109108609	["A","G"]	NA	intergenic_variant	[null]	NA	NA	NA	NA	NA	0.25516	0.99566	33129	16927	0.15989	0.0084709	18.876	4.6997e-79	1920.7	8	109108609	RSPO2	1Mb	CHD7	50Mb	NA	3
rs420029	PS	8:109108609	["A","G"]	NA	intergenic_variant	[null]	NA	NA	NA	NA	NA	0.25516	0.99566	33129	16927	0.094486	0.0085127	11.099	1.4174e-28	1246.4	8	109108609	RSPO2	1Mb	TERF1	50Mb	NA	3
rs420029	RNFL	8:109108609	["A","G"]	NA	intergenic_variant	[null]	NA	NA	NA	NA	NA	0.25516	0.99566	33129	16927	-0.10049	0.0086056	-11.678	1.9116e-31	-1181.7	8	109108609	RSPO2	1Mb	YWHAZ	50Mb	NA	3
rs420270	IPL	21:47369190	["C","T"]	NA	regulatory_region_variant	[null]	NA	NA	NA	NA	NA	0.67277	0.99904	33129	44592	-0.068133	0.0076541	-8.9015	5.7844e-19	-538.19	21	47369190	COL18A1	1Mb	COL18A1	50Mb	NA	2
rs420386	GCC	21:47364816	["G","A"]	PCBP3	downstream_gene_variant	[null]	NA	NA	NA	NA	NA	0.27954	1	33129	18478	-0.055411	0.0083701	-6.6201	3.6451e-11	-558.73	21	47364816	PCBP3	1Mb	APP	50Mb	NA	2
rs420386	IPL	21:47364816	["G","A"]	PCBP3	downstream_gene_variant	[null]	NA	NA	NA	NA	NA	0.27954	1	33129	18478	-0.096126	0.0080112	-11.999	4.2187e-33	-1042.9	21	47364816	COL18A1	1Mb	COL18A1	50Mb	NA	2
rs42088	GCL	7:27701861	["G","A"]	HIBADH	intron_variant	[null]	NA	NA	NA	NA	NA	0.34508	0.99452	33129	22801	0.042447	0.0076667	5.5366	3.1081e-08	837.87	7	27701861	HIBADH	1Mb	ACTB	50Mb	NA	1
rs421230	OPL+ONL	8:109102560	["A","C"]	NA	intergenic_variant	[null]	NA	NA	NA	NA	NA	0.25451	0.99604	33129	16881	0.15938	0.008481	18.792	2.242e-78	1912.1	8	109102560	RSPO2	1Mb	CHD7	50Mb	NA	3
rs421230	PS	8:109102560	["A","C"]	NA	intergenic_variant	[null]	NA	NA	NA	NA	NA	0.25451	0.99604	33129	16881	0.094494	0.0085225	11.088	1.6176e-28	1240.3	8	109102560	RSPO2	1Mb	TERF1	50Mb	NA	3
rs421230	RNFL	8:109102560	["A","C"]	NA	intergenic_variant	[null]	NA	NA	NA	NA	NA	0.25451	0.99604	33129	16881	-0.10123	0.0086152	-11.75	8.1646e-32	-1192.4	8	109102560	RSPO2	1Mb	YWHAZ	50Mb	NA	3
rs421425	IPL	21:47363119	["C","A"]	PCBP3	downstream_gene_variant	[null]	NA	NA	NA	NA	NA	0.3713	0.99972	33129	24560	-0.079824	0.0074302	-10.743	7.0659e-27	-902.08	21	47363119	COL18A1	1Mb	COL18A1	50Mb	NA	2
rs421480	PS	1:196817358	["A","C"]	CFHR2	intron_variant	[null,null]	NA	NA	NA	NA	NA	0.58321	0.88696	33129	38664	-0.049944	0.0074787	-6.6782	2.4576e-11	-744.29	1	196817358	CRB1	1Mb	SPTA1	50Mb	NA	2
rs421480	RPE+BM	1:196817358	["A","C"]	CFHR2	intron_variant	[null,null]	NA	NA	NA	NA	NA	0.58321	0.88696	33129	38664	-0.043652	0.0075264	-5.7998	6.6986e-09	-1264.3	1	196817358	CFH	1Mb	ACTA1	50Mb	NA	2
rs421695	OPL+ONL	8:109117403	["T","C"]	NA	intergenic_variant	[null]	NA	NA	NA	NA	NA	0.46397	0.99715	33129	30813	0.079049	0.0074371	10.629	2.4087e-26	1158.2	8	109117403	RSPO2	1Mb	CHD7	50Mb	NA	3
rs421695	PS	8:109117403	["T","C"]	NA	intergenic_variant	[null]	NA	NA	NA	NA	NA	0.46397	0.99715	33129	30813	0.046997	0.007456	6.3033	2.9511e-10	872.95	8	109117403	RSPO2	1Mb	TERF1	50Mb	NA	3
rs421695	RNFL	8:109117403	["T","C"]	NA	intergenic_variant	[null]	NA	NA	NA	NA	NA	0.46397	0.99715	33129	30813	-0.062643	0.0075355	-8.313	9.6828e-17	-899.25	8	109117403	RSPO2	1Mb	YWHAZ	50Mb	NA	3
rs422112	OPL+ONL	17:43728137	["G","A"]	RP11-105N13.4	intron_variant	[null]	NA	NA	NA	NA	NA	0.22553	0.99996	33129	14983	0.072295	0.0088683	8.1521	3.7019e-16	814.61	17	43728137	MAPT	1Mb	MAPT	50Mb	NA	1
rs422568	OPL+ONL	8:109126318	["C","T"]	NA	intergenic_variant	[null]	NA	NA	NA	NA	NA	0.25427	0.99668	33129	16864	0.16009	0.0084805	18.877	4.5617e-79	1920	8	109126318	RSPO2	1Mb	CHD7	50Mb	NA	3
rs422568	PS	8:109126318	["C","T"]	NA	intergenic_variant	[null]	NA	NA	NA	NA	NA	0.25427	0.99668	33129	16864	0.094137	0.0085225	11.046	2.5763e-28	1233.3	8	109126318	RSPO2	1Mb	TERF1	50Mb	NA	3
rs422568	RNFL	8:109126318	["C","T"]	NA	intergenic_variant	[null]	NA	NA	NA	NA	NA	0.25427	0.99668	33129	16864	-0.10032	0.0086155	-11.644	2.8217e-31	-1182.3	8	109126318	RSPO2	1Mb	YWHAZ	50Mb	NA	3
rs422707	OPL+ONL	8:109113990	["T","C"]	NA	intergenic_variant	[null]	NA	NA	NA	NA	NA	0.25481	0.99615	33129	16904	0.16045	0.0084737	18.935	1.5525e-79	1926	8	109113990	RSPO2	1Mb	CHD7	50Mb	NA	3
rs422707	PS	8:109113990	["T","C"]	NA	intergenic_variant	[null]	NA	NA	NA	NA	NA	0.25481	0.99615	33129	16904	0.094918	0.0085157	11.146	8.4041e-29	1248.1	8	109113990	RSPO2	1Mb	TERF1	50Mb	NA	3
rs422707	RNFL	8:109113990	["T","C"]	NA	intergenic_variant	[null]	NA	NA	NA	NA	NA	0.25481	0.99615	33129	16904	-0.10061	0.0086087	-11.687	1.704e-31	-1184	8	109113990	RSPO2	1Mb	YWHAZ	50Mb	NA	3
rs422807	OPL+ONL	8:109126451	["C","G"]	NA	intergenic_variant	[null]	NA	NA	NA	NA	NA	0.25424	0.99678	33129	16863	0.1601	0.0084805	18.879	4.444e-79	1920.1	8	109126451	RSPO2	1Mb	CHD7	50Mb	NA	3
rs422807	PS	8:109126451	["C","G"]	NA	intergenic_variant	[null]	NA	NA	NA	NA	NA	0.25424	0.99678	33129	16863	0.094176	0.0085225	11.05	2.4482e-28	1233.4	8	109126451	RSPO2	1Mb	TERF1	50Mb	NA	3
rs422807	RNFL	8:109126451	["C","G"]	NA	intergenic_variant	[null]	NA	NA	NA	NA	NA	0.25424	0.99678	33129	16863	-0.10043	0.0086154	-11.657	2.4367e-31	-1183.8	8	109126451	RSPO2	1Mb	YWHAZ	50Mb	NA	3
rs422847	OPL+ONL	8:109103274	["A","G"]	NA	intergenic_variant	[null]	NA	NA	NA	NA	NA	0.4611	0.99608	33129	30623	0.079944	0.0074393	10.746	6.8428e-27	1167.4	8	109103274	RSPO2	1Mb	CHD7	50Mb	NA	3
rs422847	PS	8:109103274	["A","G"]	NA	intergenic_variant	[null]	NA	NA	NA	NA	NA	0.4611	0.99608	33129	30623	0.047271	0.0074584	6.338	2.3573e-10	865.6	8	109103274	RSPO2	1Mb	TERF1	50Mb	NA	3
rs422847	RNFL	8:109103274	["A","G"]	NA	intergenic_variant	[null]	NA	NA	NA	NA	NA	0.4611	0.99608	33129	30623	-0.063612	0.0075378	-8.4391	3.3251e-17	-916.31	8	109103274	RSPO2	1Mb	YWHAZ	50Mb	NA	3
rs42298	INL	5:87507440	["C","T"]	TMEM161B	intron_variant	[null]	NA	NA	NA	NA	NA	0.22457	0.99918	33129	14892	-0.080672	0.0087333	-9.2373	2.674e-20	-868.32	5	87507440	MEF2C	1Mb	MEF2C	50Mb	NA	6
rs42298	IPL	5:87507440	["C","T"]	TMEM161B	intron_variant	[null]	NA	NA	NA	NA	NA	0.22457	0.99918	33129	14892	-0.055299	0.0086804	-6.3705	1.9082e-10	-525.74	5	87507440	MEF2C	1Mb	MEF2C	50Mb	NA	6
rs42298	OPL+ONL	5:87507440	["C","T"]	TMEM161B	intron_variant	[null]	NA	NA	NA	NA	NA	0.22457	0.99918	33129	14892	-0.057287	0.0089223	-6.4207	1.3745e-10	-835.12	5	87507440	MEF2C	1Mb	MEF2C	50Mb	NA	6
rs4230	PS	1:196801042	["G","T"]	CFHR1	synonymous_variant	[null,null]	NA	NA	NA	NA	ENST00000320493.5:c.906G>T(p.=)	0.37912	0.88526	33129	25144	0.049912	0.0076371	6.5355	6.4318e-11	858.32	1	196801042	CRB1	1Mb	SPTA1	50Mb	NA	2
rs4232872	GCC	14:74552442	["C","G"]	LIN52	intron_variant	[null]	NA	NA	NA	NA	NA	0.18399	0.99954	33129	12251	0.10723	0.0096869	11.07	1.9697e-28	1160.6	14	74552442	LTBP2	1Mb	AKT1	50Mb	NA	7
rs4232872	GCL	14:74552442	["C","G"]	LIN52	intron_variant	[null]	NA	NA	NA	NA	NA	0.18399	0.99954	33129	12251	0.066092	0.0093336	7.0811	1.4588e-12	717.1	14	74552442	LTBP2	1Mb	AKT1	50Mb	NA	7
rs4232872	INL	14:74552442	["C","G"]	LIN52	intron_variant	[null]	NA	NA	NA	NA	NA	0.18399	0.99954	33129	12251	0.091866	0.0093522	9.8229	9.6399e-23	989.16	14	74552442	EIF2B2	1Mb	HSP90AA1	50Mb	NA	7
rs4232872	IPL	14:74552442	["C","G"]	LIN52	intron_variant	[null]	NA	NA	NA	NA	NA	0.18399	0.99954	33129	12251	0.076815	0.0092932	8.2658	1.4393e-16	864.45	14	74552442	PSEN1	1Mb	BMP4	50Mb	NA	7
rs4232872	OPL+ONL	14:74552442	["C","G"]	LIN52	intron_variant	[null]	NA	NA	NA	NA	NA	0.18399	0.99954	33129	12251	-0.29609	0.0094227	-31.423	1.344e-213	-3075.2	14	74552442	PSEN1	1Mb	BMP4	50Mb	NA	7
rs4232872	PS	14:74552442	["C","G"]	LIN52	intron_variant	[null]	NA	NA	NA	NA	NA	0.18399	0.99954	33129	12251	-0.12059	0.0095528	-12.623	1.9056e-36	-1194.8	14	74552442	PGF	1Mb	AKT1	50Mb	NA	7
rs4232872	RNFL	14:74552442	["C","G"]	LIN52	intron_variant	[null]	NA	NA	NA	NA	NA	0.18399	0.99954	33129	12251	0.10607	0.0096647	10.975	5.605e-28	1128.6	14	74552442	ENTPD5	1Mb	AKT1	50Mb	NA	7
rs423302	OPL+ONL	8:109121063	["T","C"]	NA	intergenic_variant	[null]	NA	NA	NA	NA	NA	0.25533	0.99534	33129	16935	0.16103	0.0084702	19.011	3.6921e-80	1938.3	8	109121063	RSPO2	1Mb	CHD7	50Mb	RSPO2:rs423302_C	3
rs423302	PS	8:109121063	["T","C"]	NA	intergenic_variant	[null]	NA	NA	NA	NA	NA	0.25533	0.99534	33129	16935	0.09461	0.0085126	11.114	1.2036e-28	1250.2	8	109121063	RSPO2	1Mb	TERF1	50Mb	NA	3
rs423302	RNFL	8:109121063	["T","C"]	NA	intergenic_variant	[null]	NA	NA	NA	NA	NA	0.25533	0.99534	33129	16935	-0.10123	0.0086053	-11.764	6.9611e-32	-1192.5	8	109121063	RSPO2	1Mb	YWHAZ	50Mb	NA	3
rs4233225	OPL+ONL	1:227514067	["T","C"]	NA	intergenic_variant	[null]	NA	NA	NA	NA	NA	0.69404	0.9901	33129	45955	-0.057827	0.0080283	-7.2029	6.0204e-13	-1169	1	227514067	PSEN2	1Mb	PROX1	50Mb	NA	1
rs4233701	PS	2:23929086	["G","C"]	KLHL29	intron_variant	[null]	NA	NA	NA	NA	NA	0.478	0.99958	33129	31664	0.057881	0.0074385	7.7813	7.3886e-15	970.4	2	23929086	NCOA1	1Mb	SPTBN1	50Mb	NA	1
rs4233702	PS	2:23929181	["G","T"]	KLHL29	intron_variant	[null]	NA	NA	NA	NA	NA	0.478	0.99954	33129	31664	0.057881	0.0074385	7.7813	7.3886e-15	970.4	2	23929181	NCOA1	1Mb	SPTBN1	50Mb	NA	1
rs4233703	OPL+ONL	2:24066193	["A","G"]	ATAD2B	intron_variant	[null]	NA	NA	NA	NA	NA	0.44155	0.99792	33129	29237	0.044227	0.007478	5.9143	3.3656e-09	507.19	2	24066193	KLHL29	1Mb	SOS1	50Mb	NA	1
rs4233703	PS	2:24066193	["A","G"]	ATAD2B	intron_variant	[null]	NA	NA	NA	NA	NA	0.44155	0.99792	33129	29237	0.061479	0.007485	8.2136	2.2235e-16	1014.7	2	24066193	NCOA1	1Mb	SPTBN1	50Mb	NA	1
rs4234313	OPL+ONL	3:156329682	["T","C"]	NA	intergenic_variant	[null]	NA	NA	NA	NA	NA	0.27494	0.99629	33129	18199	-0.054412	0.0082939	-6.5605	5.4404e-11	-836.99	3	156329682	TIPARP	1Mb	GSK3B	50Mb	NA	1
rs4234450	GCL	3:45682214	["T","G"]	LIMD1	intron_variant	[null]	NA	NA	NA	NA	NA	0.65238	0.99603	33129	43219	-0.045303	0.0076285	-5.9386	2.9031e-09	-246.24	3	45682214	SLC6A20	1Mb	GNAI2	50Mb	NA	4
rs4234451	GCL	3:45682406	["G","C"]	LIMD1	intron_variant	[null]	NA	NA	NA	NA	NA	0.65209	0.99639	33129	43201	-0.044444	0.0076265	-5.8276	5.6764e-09	-232.99	3	45682406	SLC6A20	1Mb	GNAI2	50Mb	NA	4
rs4234491	PS	3:101295584	["C","T"]	RP11-234A1.1	non_coding_transcript_exon_variant	[null]	NA	NA	NA	NA	NA	0.92194	0.99884	33129	61064	0.12266	0.013823	8.8738	7.4147e-19	730.3	3	101295584	IMPG2	1Mb	RHO	50Mb	NA	1
rs4234492	PS	3:100896023	["G","T"]	NA	intergenic_variant	[null]	NA	NA	NA	NA	NA	0.72025	0.99521	33129	47770	0.052525	0.0082998	6.3285	2.5071e-10	811.32	3	100896023	IMPG2	1Mb	RHO	50Mb	NA	1
rs4234493	PS	3:100904550	["C","T"]	NA	regulatory_region_variant	[null]	NA	NA	NA	NA	NA	0.68247	0.99447	33129	45273	0.071117	0.0080051	8.8839	6.7752e-19	1120.2	3	100904550	IMPG2	1Mb	RHO	50Mb	NA	1
rs4234494	PS	3:100904713	["C","T"]	NA	intergenic_variant	[null]	NA	NA	NA	NA	NA	0.68258	0.99453	33129	45279	0.071187	0.0080053	8.8925	6.2724e-19	1121.2	3	100904713	IMPG2	1Mb	RHO	50Mb	NA	1
rs4234923	GCL	4:159688477	["A","C"]	FNIP2	upstream_gene_variant	[null]	NA	NA	NA	NA	NA	0.57191	0.9997	33129	37787	-0.048627	0.0073425	-6.6227	3.5801e-11	-491.87	4	159688477	FNIP2	1Mb	IL2	50Mb	NA	2
rs4234923	IPL	4:159688477	["A","C"]	FNIP2	upstream_gene_variant	[null]	NA	NA	NA	NA	NA	0.57191	0.9997	33129	37787	-0.041943	0.007314	-5.7347	9.8547e-09	-247.88	4	159688477	FNIP2	1Mb	SMAD1	50Mb	NA	2
rs4235743	INL	5:148573649	["C","T"]	ABLIM3	intron_variant	[null]	NA	NA	NA	NA	NA	0.37178	0.99785	33129	24688	0.042807	0.0075596	5.6627	1.5028e-08	1000.9	5	148573649	SH3TC2	1Mb	HSPA4	50Mb	NA	3
rs423641	PS	1:196789744	["A","G"]	CFHR1	intron_variant	[null]	NA	NA	NA	NA	NA	0.40391	0.86928	33129	26753	0.053608	0.0075434	7.1067	1.2126e-12	930.37	1	196789744	CRB1	1Mb	SPTA1	50Mb	NA	2
rs423641	RPE+BM	1:196789744	["A","G"]	CFHR1	intron_variant	[null]	NA	NA	NA	NA	NA	0.40391	0.86928	33129	26753	0.045654	0.0075919	6.0136	1.8335e-09	398.4	1	196789744	CFH	1Mb	ACTA1	50Mb	NA	2
rs4236793	OPL+ONL	8:109403269	["T","C"]	EIF3E	intron_variant	[null]	NA	NA	NA	NA	NA	0.64736	0.99944	33129	42935	0.04637	0.0077652	5.9715	2.3751e-09	419.74	8	109403269	RSPO2	1Mb	CHD7	50Mb	NA	3
rs4236793	RNFL	8:109403269	["T","C"]	EIF3E	intron_variant	[null]	NA	NA	NA	NA	NA	0.64736	0.99944	33129	42935	-0.044388	0.0078632	-5.645	1.6657e-08	-457.56	8	109403269	RSPO2	1Mb	YWHAZ	50Mb	NA	3
rs4237194	GCC	9:103085753	["T","C"]	TEX10	intron_variant	[null]	NA	NA	NA	NA	NA	0.47198	0.99986	33129	31256	0.043237	0.0075452	5.7304	1.0108e-08	1008.6	9	103085753	INVS	1Mb	GAS1	50Mb	NA	3
rs4237194	IPL	9:103085753	["T","C"]	TEX10	intron_variant	[null]	NA	NA	NA	NA	NA	0.47198	0.99986	33129	31256	0.052305	0.0072305	7.2339	4.7935e-13	1254.8	9	103085753	INVS	1Mb	GADD45G	50Mb	NA	3
rs4237195	IPL	9:103087363	["T","A"]	TEX10	intron_variant	[null]	NA	NA	NA	NA	NA	0.3106	0.99951	33129	20612	0.042702	0.0077589	5.5037	3.7468e-08	856.4	9	103087363	INVS	1Mb	GADD45G	50Mb	NA	3
rs4237196	GCC	9:103121950	["T","C"]	NA	intergenic_variant	[null]	NA	NA	NA	NA	NA	0.47202	0.99967	33129	31264	0.043373	0.0075445	5.749	9.058e-09	1010.3	9	103121950	INVS	1Mb	GAS1	50Mb	NA	3
rs4237196	IPL	9:103121950	["T","C"]	NA	intergenic_variant	[null]	NA	NA	NA	NA	NA	0.47202	0.99967	33129	31264	0.052286	0.0072299	7.2319	4.8645e-13	1252.3	9	103121950	INVS	1Mb	GADD45G	50Mb	NA	3
rs4237317	RNFL	10:70204373	["T","C"]	DNA2	intron_variant	[null]	NA	NA	NA	NA	NA	0.12368	0.99387	33129	8161	-0.074312	0.011449	-6.491	8.6476e-11	-465.73	10	70204373	SIRT1	1Mb	SIRT1	50Mb	NA	3
rs4237318	GCC	10:70204516	["G","T"]	DNA2	intron_variant	[null]	NA	NA	NA	NA	NA	0.17572	0.99474	33129	11608	-0.062528	0.0099208	-6.3027	2.9616e-10	-480.89	10	70204516	SIRT1	1Mb	SIRT1	50Mb	NA	3
rs4237318	RNFL	10:70204516	["G","T"]	DNA2	intron_variant	[null]	NA	NA	NA	NA	NA	0.17572	0.99474	33129	11608	-0.086752	0.0098921	-8.7698	1.8732e-18	-744.84	10	70204516	SIRT1	1Mb	SIRT1	50Mb	NA	3
rs423812	PS	1:196791542	["C","T"]	CFHR1	intron_variant	[null]	NA	NA	NA	NA	NA	0.41489	0.88344	33129	27476	0.050029	0.0074951	6.6749	2.5129e-11	885.66	1	196791542	CRB1	1Mb	SPTA1	50Mb	NA	2
rs423812	RPE+BM	1:196791542	["C","T"]	CFHR1	intron_variant	[null]	NA	NA	NA	NA	NA	0.41489	0.88344	33129	27476	0.04392	0.0075429	5.8227	5.8433e-09	373.93	1	196791542	CFH	1Mb	ACTA1	50Mb	NA	2
rs4238376	OPL+ONL	15:45541887	["T","C"]	SLC28A2	upstream_gene_variant	[null]	NA	NA	NA	NA	NA	0.69888	0.99879	33129	46297	-0.044717	0.0081211	-5.5063	3.6915e-08	-983.63	15	45541887	PATL2	1Mb	BBS4	50Mb	NA	1
rs4238377	OPL+ONL	15:45541981	["A","G"]	SLC28A2	upstream_gene_variant	[null]	NA	NA	NA	NA	NA	0.69888	0.99878	33129	46297	-0.044717	0.0081211	-5.5063	3.6915e-08	-983.63	15	45541981	PATL2	1Mb	BBS4	50Mb	NA	1
rs423855	PS	1:196789636	["T","G"]	CFHR1	intron_variant	[null,null]	NA	NA	NA	NA	NA	0.43736	0.83352	33129	29014	0.066375	0.0074936	8.8576	8.5762e-19	1172.1	1	196789636	CRB1	1Mb	SPTA1	50Mb	NA	2
rs423855	RPE+BM	1:196789636	["T","G"]	CFHR1	intron_variant	[null,null]	NA	NA	NA	NA	NA	0.43736	0.83352	33129	29014	0.061362	0.0075416	8.1365	4.2097e-16	645.86	1	196789636	CFH	1Mb	ACTA1	50Mb	NA	2
rs423907	PS	1:196787063	["G","T"]	CFHR1	upstream_gene_variant	[null]	NA	NA	NA	NA	NA	0.40997	0.86386	33129	27147	0.052142	0.0075213	6.9326	4.2062e-12	923.43	1	196787063	CRB1	1Mb	SPTA1	50Mb	NA	2
rs423907	RPE+BM	1:196787063	["G","T"]	CFHR1	upstream_gene_variant	[null]	NA	NA	NA	NA	NA	0.40997	0.86386	33129	27147	0.045175	0.0075694	5.9681	2.425e-09	391.13	1	196787063	CFH	1Mb	ACTA1	50Mb	NA	2
rs423940	OPL+ONL	8:109093578	["C","T"]	RSPO2	intron_variant	[null]	NA	NA	NA	NA	NA	0.46115	0.9958	33129	30629	0.079624	0.0074405	10.701	1.1086e-26	1158.4	8	109093578	RSPO2	1Mb	CHD7	50Mb	NA	3
rs423940	PS	8:109093578	["C","T"]	RSPO2	intron_variant	[null]	NA	NA	NA	NA	NA	0.46115	0.9958	33129	30629	0.04715	0.0074595	6.3208	2.6349e-10	866.72	8	109093578	RSPO2	1Mb	TERF1	50Mb	NA	3
rs423940	RNFL	8:109093578	["C","T"]	RSPO2	intron_variant	[null]	NA	NA	NA	NA	NA	0.46115	0.9958	33129	30629	-0.063753	0.0075388	-8.4566	2.8653e-17	-913.35	8	109093578	RSPO2	1Mb	YWHAZ	50Mb	NA	3
rs4239808	IPL	21:41417073	["C","T"]	DSCAM	intron_variant	[null]	NA	NA	NA	NA	NA	0.43368	0.99343	33129	28796	0.046333	0.0072581	6.3837	1.7516e-10	1154.1	21	41417073	DSCAM	1Mb	COL18A1	50Mb	NA	1
rs424012	OPL+ONL	8:109154652	["A","G"]	NA	intergenic_variant	[null]	NA	NA	NA	NA	NA	0.50227	0.99843	33129	33358	0.076495	0.0074457	10.274	1.0086e-24	1088.9	8	109154652	RSPO2	1Mb	CHD7	50Mb	NA	3
rs424012	PS	8:109154652	["A","G"]	NA	intergenic_variant	[null]	NA	NA	NA	NA	NA	0.50227	0.99843	33129	33358	0.044231	0.0074643	5.9256	3.1414e-09	806.55	8	109154652	RSPO2	1Mb	TERF1	50Mb	NA	3
rs424012	RNFL	8:109154652	["A","G"]	NA	intergenic_variant	[null]	NA	NA	NA	NA	NA	0.50227	0.99843	33129	33358	-0.065289	0.0075427	-8.6559	5.1081e-18	-935.85	8	109154652	RSPO2	1Mb	YWHAZ	50Mb	NA	3
rs4240534	PS	1:113175429	["T","A"]	CAPZA1	intron_variant	[null]	NA	NA	NA	NA	NA	0.74204	0.99992	33129	49106	0.057827	0.0084571	6.8377	8.1867e-12	925.45	1	113175429	SLC16A1	1Mb	SPTA1	50Mb	NA	1
rs424108	PS	1:196793578	["G","A"]	CFHR1	intron_variant	[null]	NA	NA	NA	NA	NA	0.41491	0.88315	33129	27476	0.049969	0.0074942	6.6677	2.6393e-11	886.84	1	196793578	CRB1	1Mb	SPTA1	50Mb	NA	2
rs424108	RPE+BM	1:196793578	["G","A"]	CFHR1	intron_variant	[null]	NA	NA	NA	NA	NA	0.41491	0.88315	33129	27476	0.043995	0.007542	5.8333	5.4839e-09	375.07	1	196793578	CFH	1Mb	ACTA1	50Mb	NA	2
rs4241782	IPL	4:184899761	["T","A"]	STOX2	intron_variant	[null]	NA	NA	NA	NA	NA	0.48833	0.99159	33129	32413	0.042024	0.0072318	5.8111	6.264e-09	1304.6	4	184899761	WWC2	1Mb	SMAD1	50Mb	NA	4
rs4241783	IPL	4:184899779	["G","T"]	STOX2	intron_variant	[null]	NA	NA	NA	NA	NA	0.48833	0.99163	33129	32413	0.042107	0.0072313	5.8229	5.8372e-09	1307.2	4	184899779	WWC2	1Mb	SMAD1	50Mb	NA	4
rs4242279	INL	6:150160951	["C","T"]	LRP11	intron_variant	[null]	NA	NA	NA	NA	NA	0.34951	0.99796	33129	23147	0.055158	0.0076879	7.1747	7.4007e-13	988.81	6	150160951	LATS1	1Mb	QKI	50Mb	NA	1
rs4242279	OPL+ONL	6:150160951	["C","T"]	LRP11	intron_variant	[null]	NA	NA	NA	NA	NA	0.34951	0.99796	33129	23147	0.043455	0.0078515	5.5346	3.1438e-08	432.97	6	150160951	LATS1	1Mb	PRDM1	50Mb	NA	1
rs424243	OPL+ONL	17:43727887	["A","T"]	RP11-105N13.4	intron_variant	[null]	NA	NA	NA	NA	NA	0.22553	0.99992	33129	14983	0.072295	0.0088683	8.1521	3.7019e-16	814.61	17	43727887	MAPT	1Mb	MAPT	50Mb	NA	1
rs4243618	RNFL	14:61067022	["T","C"]	RP11-1042B17.2	downstream_gene_variant	[null]	NA	NA	NA	NA	NA	0.91724	0.99731	33129	60791	0.081385	0.013631	5.9704	2.3909e-09	727.71	14	61067022	RTN1	1Mb	AKT1	50Mb	NA	4
rs4243645	OPL+ONL	14:74538308	["T","C"]	AC005484.5	intron_variant	[null]	NA	NA	NA	NA	NA	0.46912	0.99972	33129	31094	-0.12406	0.0074106	-16.74	1.2094e-62	-2310.9	14	74538308	PSEN1	1Mb	BMP4	50Mb	NA	7
rs4243645	PS	14:74538308	["T","C"]	AC005484.5	intron_variant	[null]	NA	NA	NA	NA	NA	0.46912	0.99972	33129	31094	-0.047281	0.007448	-6.3482	2.2071e-10	-706.46	14	74538308	PGF	1Mb	AKT1	50Mb	NA	7
rs4243645	RNFL	14:74538308	["T","C"]	AC005484.5	intron_variant	[null]	NA	NA	NA	NA	NA	0.46912	0.99972	33129	31094	0.043164	0.0075317	5.7311	1.0067e-08	907.85	14	74538308	ENTPD5	1Mb	AKT1	50Mb	NA	7
rs4244141	PS	1:197143618	["G","A"]	ZBTB41	intron_variant	[null]	NA	NA	NA	NA	NA	0.8954	0.99919	33129	59298	-0.081416	0.012074	-6.7432	1.5743e-11	-379.46	1	197143618	CRB1	1Mb	SPTA1	50Mb	NA	2
rs4244141	RPE+BM	1:197143618	["G","A"]	ZBTB41	intron_variant	[null]	NA	NA	NA	NA	NA	0.8954	0.99919	33129	59298	-0.097125	0.012145	-7.9969	1.3169e-15	-1389.3	1	197143618	CFH	1Mb	ACTA1	50Mb	NA	2
rs4244602	GCC	17:17841456	["A","G"]	TOM1L2	intron_variant	[null]	NA	NA	NA	NA	NA	0.36842	0.99951	33129	24412	-0.042998	0.0078266	-5.4938	3.9618e-08	-361.56	17	17841456	TOM1L2	1Mb	TP53	50Mb	NA	1
rs4244947	PS	10:85978939	["G","A"]	LRIT2	downstream_gene_variant	[null,null]	NA	NA	NA	NA	NA	0.46913	0.99756	33129	31059	0.080894	0.0074178	10.905	1.2099e-27	1473.2	10	85978939	CDHR1	1Mb	MGEA5	50Mb	NA	1
rs4244948	PS	10:86014418	["C","T"]	RGR	intron_variant	[null]	NA	NA	NA	NA	NA	0.35618	0.99175	33129	23572	-0.07146	0.0077487	-9.2223	3.0755e-20	-1094.5	10	86014418	CDHR1	1Mb	MGEA5	50Mb	NA	1
rs4244950	PS	10:86020700	["T","C"]	RGR	downstream_gene_variant	[null]	NA	NA	NA	NA	NA	0.34553	0.96765	33129	22818	-0.056239	0.0078105	-7.2004	6.1306e-13	-848.26	10	86020700	CDHR1	1Mb	MGEA5	50Mb	NA	1
rs4245280	OPL+ONL	18:56902134	["T","C"]	GRP	downstream_gene_variant	[null]	NA	NA	NA	NA	NA	0.4973	0.98405	33129	32911	-0.043026	0.007388	-5.8239	5.8037e-09	-863.31	18	56902134	RAX	1Mb	BCL2	50Mb	NA	1
rs424535	PS	1:196709223	["A","T"]	CFH	intron_variant	[null]	NA	NA	NA	NA	NA	0.36545	0.99882	33129	24251	0.056344	0.00774	7.2796	3.4226e-13	916.28	1	196709223	CRB1	1Mb	SPTA1	50Mb	NA	2
rs424535	RPE+BM	1:196709223	["A","T"]	CFH	intron_variant	[null]	NA	NA	NA	NA	NA	0.36545	0.99882	33129	24251	0.053369	0.0077888	6.8521	7.4071e-12	446.44	1	196709223	CFH	1Mb	ACTA1	50Mb	NA	2
rs424554	OPL+ONL	8:109120650	["C","T"]	NA	intergenic_variant	[null]	NA	NA	NA	NA	NA	0.25481	0.99614	33129	16904	0.16045	0.0084737	18.935	1.5525e-79	1926	8	109120650	RSPO2	1Mb	CHD7	50Mb	NA	3
rs424554	PS	8:109120650	["C","T"]	NA	intergenic_variant	[null]	NA	NA	NA	NA	NA	0.25481	0.99614	33129	16904	0.094918	0.0085157	11.146	8.4041e-29	1248.1	8	109120650	RSPO2	1Mb	TERF1	50Mb	NA	3
rs424554	RNFL	8:109120650	["C","T"]	NA	intergenic_variant	[null]	NA	NA	NA	NA	NA	0.25481	0.99614	33129	16904	-0.10061	0.0086087	-11.687	1.704e-31	-1184	8	109120650	RSPO2	1Mb	YWHAZ	50Mb	NA	3
rs424708	INL	22:18214192	["C","G"]	BID	downstream_gene_variant	[null]	NA	NA	NA	NA	NA	0.17014	0.99743	33129	11298	-0.059529	0.0096556	-6.1653	7.1176e-10	-442.43	22	18214192	BID	1Mb	TBX1	50Mb	NA	1
rs424722	PS	1:196795849	["A","G"]	CFHR1	intron_variant	[null]	NA	NA	NA	NA	NA	0.41607	0.88483	33129	27556	0.049882	0.007493	6.6571	2.836e-11	887.75	1	196795849	CRB1	1Mb	SPTA1	50Mb	NA	2
rs424722	RPE+BM	1:196795849	["A","G"]	CFHR1	intron_variant	[null]	NA	NA	NA	NA	NA	0.41607	0.88483	33129	27556	0.044788	0.0075406	5.9396	2.8856e-09	386.09	1	196795849	CFH	1Mb	ACTA1	50Mb	NA	2
rs4247523	INL	5:87332217	["T","A"]	NA	intergenic_variant	[null]	NA	NA	NA	NA	NA	0.93973	0.9993	33129	62304	0.10942	0.015335	7.1352	9.8658e-13	999.56	5	87332217	MEF2C	1Mb	MEF2C	50Mb	NA	6
rs4247523	IPL	5:87332217	["T","A"]	NA	intergenic_variant	[null]	NA	NA	NA	NA	NA	0.93973	0.9993	33129	62304	0.1031	0.015233	6.7681	1.3268e-11	1173.4	5	87332217	MEF2C	1Mb	MEF2C	50Mb	NA	6
rs424772	PS	1:196789200	["A","G"]	CFHR1	intron_variant	[null,null]	NA	NA	NA	NA	NA	0.22547	0.89987	33129	14917	0.069281	0.0088669	7.8135	5.7281e-15	847.79	1	196789200	CRB1	1Mb	SPTA1	50Mb	NA	2
rs424772	RPE+BM	1:196789200	["A","G"]	CFHR1	intron_variant	[null,null]	NA	NA	NA	NA	NA	0.22547	0.89987	33129	14917	0.066315	0.0089227	7.4321	1.0946e-13	594.83	1	196789200	CFH	1Mb	ACTA1	50Mb	NA	2
rs424925	PS	1:196795761	["C","G"]	CFHR1	intron_variant	[null]	NA	NA	NA	NA	NA	0.41608	0.88479	33129	27557	0.049944	0.0074927	6.6657	2.6761e-11	889.64	1	196795761	CRB1	1Mb	SPTA1	50Mb	NA	2
rs424925	RPE+BM	1:196795761	["C","G"]	CFHR1	intron_variant	[null]	NA	NA	NA	NA	NA	0.41608	0.88479	33129	27557	0.044667	0.0075403	5.9238	3.1765e-09	384.04	1	196795761	CFH	1Mb	ACTA1	50Mb	NA	2
rs424976	OPL+ONL	8:109120820	["C","A"]	NA	intergenic_variant	[null]	NA	NA	NA	NA	NA	0.46174	0.99665	33129	30666	0.079829	0.0074363	10.735	7.7198e-27	1164.6	8	109120820	RSPO2	1Mb	CHD7	50Mb	NA	3
rs424976	PS	8:109120820	["C","A"]	NA	intergenic_variant	[null]	NA	NA	NA	NA	NA	0.46174	0.99665	33129	30666	0.047625	0.0074553	6.3881	1.7018e-10	876.61	8	109120820	RSPO2	1Mb	TERF1	50Mb	NA	3
rs424976	RNFL	8:109120820	["C","A"]	NA	intergenic_variant	[null]	NA	NA	NA	NA	NA	0.46174	0.99665	33129	30666	-0.06359	0.0075347	-8.4396	3.3113e-17	-911.94	8	109120820	RSPO2	1Mb	YWHAZ	50Mb	NA	3
rs425068	CSI	2:143559	["C","T"]	NA	intergenic_variant	[null]	NA	NA	NA	NA	NA	0.45752	0.99726	33129	30365	0.038711	0.0069041	5.607	2.0752e-08	676.96	2	143559	FAM110C	1Mb	OSR1	50Mb	NA	1
rs425205	OPL+ONL	8:109120963	["C","T"]	NA	intergenic_variant	[null]	NA	NA	NA	NA	NA	0.2541	0.9968	33129	16853	0.16027	0.008483	18.894	3.3687e-79	1920.7	8	109120963	RSPO2	1Mb	CHD7	50Mb	NA	3
rs425205	PS	8:109120963	["C","T"]	NA	intergenic_variant	[null]	NA	NA	NA	NA	NA	0.2541	0.9968	33129	16853	0.09415	0.0085252	11.044	2.6313e-28	1232.1	8	109120963	RSPO2	1Mb	TERF1	50Mb	NA	3
rs425205	RNFL	8:109120963	["C","T"]	NA	intergenic_variant	[null]	NA	NA	NA	NA	NA	0.2541	0.9968	33129	16853	-0.10042	0.0086181	-11.652	2.5841e-31	-1182.6	8	109120963	RSPO2	1Mb	YWHAZ	50Mb	NA	3
rs425232	GCC	21:47346525	["G","T"]	PCBP3	intron_variant	[null,null]	NA	NA	NA	NA	NA	0.27897	0.99733	33129	18448	-0.055061	0.0083741	-6.5751	4.9336e-11	-555.27	21	47346525	PCBP3	1Mb	APP	50Mb	NA	2
rs425232	IPL	21:47346525	["G","T"]	PCBP3	intron_variant	[null,null]	NA	NA	NA	NA	NA	0.27897	0.99733	33129	18448	-0.095984	0.0080151	-11.975	5.5901e-33	-1038.8	21	47346525	COL18A1	1Mb	COL18A1	50Mb	NA	2
rs4255349	OPL+ONL	1:227476467	["G","A"]	CDC42BPA	intron_variant	[null]	NA	NA	NA	NA	NA	0.14226	0.99954	33129	9466	0.076685	0.010586	7.244	4.4516e-13	579.93	1	227476467	PSEN2	1Mb	PROX1	50Mb	NA	1
rs4255517	GCC	11:17043209	["C","G"]	OR7E14P	intron_variant	[null]	NA	NA	NA	NA	NA	0.27668	0.98645	33129	18353	0.050496	0.0084419	5.9816	2.2324e-09	874.78	11	17043209	PLEKHA7	1Mb	PAX6	50Mb	NA	4
rs4255517	IPL	11:17043209	["C","G"]	OR7E14P	intron_variant	[null]	NA	NA	NA	NA	NA	0.27668	0.98645	33129	18353	0.045527	0.0080927	5.6257	1.8627e-08	847.12	11	17043209	SOX6	1Mb	PAX6	50Mb	NA	4
rs4255542	GCC	11:88885187	["C","T"]	NA	intergenic_variant	[null]	NA	NA	NA	NA	NA	0.52224	0.99601	33129	34639	-0.045013	0.0075423	-5.968	2.4263e-09	-383.59	11	88885187	TYR	1Mb	DSCAML1	50Mb	NA	1
rs4255542	GCL	11:88885187	["C","T"]	NA	intergenic_variant	[null]	NA	NA	NA	NA	NA	0.52224	0.99601	33129	34639	-0.041815	0.0072595	-5.76	8.4862e-09	-368.58	11	88885187	TYR	1Mb	DLG2	50Mb	NA	1
rs4255542	RNFL	11:88885187	["C","T"]	NA	intergenic_variant	[null]	NA	NA	NA	NA	NA	0.52224	0.99601	33129	34639	-0.050482	0.0075237	-6.7098	1.9805e-11	-640.19	11	88885187	NOX4	1Mb	NCAM1	50Mb	NA	1
rs4255542	RPE+BM	11:88885187	["C","T"]	NA	intergenic_variant	[null]	NA	NA	NA	NA	NA	0.52224	0.99601	33129	34639	-0.06285	0.0074843	-8.3976	4.7373e-17	-1510.7	11	88885187	TYR	1Mb	TYR	50Mb	NA	1
rs4255548	OPL+ONL	11:68973970	["A","G"]	NA	intergenic_variant	[null]	NA	NA	NA	NA	NA	0.61064	0.98425	33129	40514	0.050203	0.0076094	6.5974	4.246e-11	491.34	11	68973970	CCND1	1Mb	PAX6	50Mb	NA	2
rs4255816	OPL+ONL	17:44010364	["C","G"]	MAPT	intron_variant	[null]	NA	NA	NA	NA	NA	0.22584	0.99989	33129	15005	0.072212	0.0088613	8.1491	3.7948e-16	816.24	17	44010364	MAPT	1Mb	MAPT	50Mb	NA	1
rs4256020	PS	20:10937375	["G","A"]	RP11-103J8.1	intron_variant	[null]	NA	NA	NA	NA	NA	0.46267	0.98791	33129	30645	0.060481	0.0074536	8.1144	5.0482e-16	1055.6	20	10937375	JAG1	1Mb	JAG1	50Mb	NA	1
rs4257260	GCC	17:17857003	["A","G"]	TOM1L2	intron_variant	[null]	NA	NA	NA	NA	NA	0.3684	0.99778	33129	24411	-0.043479	0.0078245	-5.5568	2.7682e-08	-367.47	17	17857003	TOM1L2	1Mb	TP53	50Mb	NA	1
rs425737	PS	1:196793209	["T","C"]	CFHR1	intron_variant	[null]	NA	NA	NA	NA	NA	0.37907	0.8851	33129	25142	0.050854	0.0076367	6.6591	2.798e-11	874.53	1	196793209	CRB1	1Mb	SPTA1	50Mb	NA	2
rs425757	PS	1:196797238	["C","T"]	CFHR1	missense_variant	[null,null]	["T"]	NA	unknown	tolerated	ENSP00000314299.5:p.His157Tyr	0.37158	0.85173	33129	24655	0.05144	0.0076739	6.7033	2.0709e-11	879.71	1	196797238	CRB1	1Mb	SPTA1	50Mb	NA	2
rs425932	OPL+ONL	8:109142353	["A","G"]	AP001331.1	downstream_gene_variant	[null]	NA	NA	NA	NA	NA	0.25432	0.99696	33129	16869	0.16004	0.0084791	18.874	4.8306e-79	1920.3	8	109142353	RSPO2	1Mb	CHD7	50Mb	NA	3
rs425932	PS	8:109142353	["A","G"]	AP001331.1	downstream_gene_variant	[null]	NA	NA	NA	NA	NA	0.25432	0.99696	33129	16869	0.093951	0.0085212	11.026	3.2232e-28	1231.4	8	109142353	RSPO2	1Mb	TERF1	50Mb	NA	3
rs425932	RNFL	8:109142353	["A","G"]	AP001331.1	downstream_gene_variant	[null]	NA	NA	NA	NA	NA	0.25432	0.99696	33129	16869	-0.10025	0.0086141	-11.638	3.0391e-31	-1182	8	109142353	RSPO2	1Mb	YWHAZ	50Mb	NA	3
rs426378	IPL	21:47369637	["C","A"]	NA	regulatory_region_variant	[null]	NA	NA	NA	NA	NA	0.58477	0.99665	33129	38765	-0.064977	0.0073075	-8.8918	6.3123e-19	-669.2	21	47369637	COL18A1	1Mb	COL18A1	50Mb	NA	2
rs426412	PS	1:196819691	["C","T"]	CFHR2	intron_variant	[null]	NA	NA	NA	NA	NA	0.58308	0.88694	33129	38653	-0.049823	0.0074793	-6.6615	2.7536e-11	-742.48	1	196819691	CRB1	1Mb	SPTA1	50Mb	NA	2
rs426412	RPE+BM	1:196819691	["C","T"]	CFHR2	intron_variant	[null]	NA	NA	NA	NA	NA	0.58308	0.88694	33129	38653	-0.04367	0.0075269	-5.8019	6.6173e-09	-1265.5	1	196819691	CFH	1Mb	ACTA1	50Mb	NA	2
rs4265248	OPL+ONL	9:77228815	["G","A"]	RORB	intron_variant	[null]	NA	NA	NA	NA	NA	0.47108	0.99665	33129	31236	0.046369	0.007477	6.2016	5.6544e-10	456.44	9	77228815	RORB	1Mb	RORB	50Mb	NA	1
rs4265599	OPL+ONL	11:68981066	["T","A"]	NA	intergenic_variant	[null]	NA	NA	NA	NA	NA	0.61025	0.98868	33129	40483	0.049213	0.0076112	6.4658	1.0217e-10	477.58	11	68981066	CCND1	1Mb	PAX6	50Mb	NA	2
rs426594	IPL	21:47333546	["T","C"]	PCBP3	intron_variant	[null]	NA	NA	NA	NA	NA	0.67457	0.99567	33129	44720	-0.069189	0.0076648	-9.0269	1.8593e-19	-562.76	21	47333546	COL18A1	1Mb	COL18A1	50Mb	NA	2
rs4266601	GCL	7:50959098	["G","A"]	RP4-724E13.2	intron_variant	[null]	NA	NA	NA	NA	NA	0.43445	0.99796	33129	28832	0.041382	0.0073339	5.6426	1.6884e-08	944.18	7	50959098	COBL	1Mb	ACTB	50Mb	NA	4
rs4267859	INL	5:148565343	["C","A"]	ABLIM3	intron_variant	[null]	NA	NA	NA	NA	NA	0.37239	0.99675	33129	24728	0.041978	0.0075582	5.554	2.814e-08	987.51	5	148565343	SH3TC2	1Mb	HSPA4	50Mb	NA	3
rs4268478	IPL	11:17051846	["A","G"]	OR7E14P	intron_variant	[null]	NA	NA	NA	NA	NA	0.5375	0.99236	33129	35636	0.04306	0.0072365	5.9505	2.7005e-09	1183.4	11	17051846	SOX6	1Mb	PAX6	50Mb	NA	4
rs4269995	INL	5:87701223	["C","T"]	TMEM161B-AS1	intron_variant	[null]	NA	NA	NA	NA	NA	0.25299	0.99774	33129	16651	0.059899	0.0083403	7.1819	7.0197e-13	958.13	5	87701223	MEF2C	1Mb	MEF2C	50Mb	NA	6
rs4270107	OPL+ONL	15:45535350	["A","G"]	NA	intergenic_variant	[null]	NA	NA	NA	NA	NA	0.69935	0.9937	33129	46337	-0.044565	0.0081282	-5.4828	4.2171e-08	-980.36	15	45535350	PATL2	1Mb	BBS4	50Mb	NA	1
rs4270472	IPL	3:24933086	["C","T"]	AC133680.1	intron_variant	[null]	NA	NA	NA	NA	NA	0.63425	0.99268	33129	42004	0.053304	0.0075025	7.1048	1.2293e-12	1345.7	3	24933086	THRB	1Mb	GNAT1	50Mb	NA	1
rs4270483	PS	3:100912701	["G","A"]	NA	regulatory_region_variant	[null]	NA	NA	NA	NA	NA	0.7931	0.99733	33129	52549	0.13392	0.0091755	14.595	4.2475e-48	1554.5	3	100912701	IMPG2	1Mb	RHO	50Mb	NA	1
rs427145	OPL+ONL	8:109224500	["A","G"]	EIF3E	intron_variant	[null]	NA	NA	NA	NA	NA	0.75176	1	33129	49866	0.053218	0.008646	6.1552	7.5853e-10	347.54	8	109224500	RSPO2	1Mb	CHD7	50Mb	NA	3
rs427145	RNFL	8:109224500	["A","G"]	EIF3E	intron_variant	[null]	NA	NA	NA	NA	NA	0.75176	1	33129	49866	-0.055093	0.0087544	-6.2933	3.1475e-10	-424.84	8	109224500	RSPO2	1Mb	YWHAZ	50Mb	NA	3
rs4273365	OPL+ONL	3:129142741	["T","C"]	EFCAB12	intron_variant	[null]	NA	NA	NA	NA	NA	0.1415	0.99703	33129	9370	0.061727	0.010647	5.7978	6.7795e-09	374.09	3	129142741	RHO	1Mb	GSK3B	50Mb	NA	1
rs4275049	PS	6:56602328	["T","C"]	DST	intron_variant	[null]	NA	NA	NA	NA	NA	0.18121	0.99827	33129	12034	-0.06137	0.0096962	-6.3293	2.4946e-10	-577.87	6	56602328	DST	1Mb	HIST1H1C	50Mb	NA	2
rs4277389	OPL+ONL	17:43895653	["A","G"]	CRHR1	intron_variant	[null]	NA	NA	NA	NA	NA	0.22553	0.99962	33129	14985	0.073033	0.0088665	8.2369	1.8309e-16	823.86	17	43895653	MAPT	1Mb	MAPT	50Mb	NA	1
rs4277587	PS	20:10584739	["G","C"]	SLX4IP	intron_variant	[null,null]	NA	NA	NA	NA	NA	0.66991	0.99627	33129	44413	0.054642	0.0078839	6.9308	4.262e-12	946.96	20	10584739	JAG1	1Mb	JAG1	50Mb	NA	1
rs4278669	RNFL	14:60982075	["T","C"]	RP11-1042B17.3	intron_variant	[null]	NA	NA	NA	NA	NA	0.91556	0.99902	33129	60687	0.079864	0.01352	5.907	3.5188e-09	727.11	14	60982075	RTN1	1Mb	AKT1	50Mb	NA	4
rs4278697	RPE+BM	15:28223372	["A","G"]	OCA2	intron_variant	[null]	NA	NA	NA	NA	NA	0.71608	0.99391	33129	47515	0.064548	0.0082934	7.7831	7.2822e-15	236.99	15	28223372	OCA2	1Mb	OCA2	50Mb	NA	2
rs427939	PS	1:196759849	["A","G"]	CFHR3	intron_variant	[null]	NA	NA	NA	NA	NA	0.49254	0.87699	33129	32625	0.070121	0.0074456	9.4178	4.8965e-21	1257.6	1	196759849	CRB1	1Mb	SPTA1	50Mb	NA	2
rs427939	RPE+BM	1:196759849	["A","G"]	CFHR3	intron_variant	[null]	NA	NA	NA	NA	NA	0.49254	0.87699	33129	32625	0.057924	0.0074951	7.7282	1.1212e-14	505.62	1	196759849	CFH	1Mb	ACTA1	50Mb	NA	2
rs4280294	OPL+ONL	17:44487793	["G","C"]	NSFP1	intron_variant	[null,null]	NA	NA	NA	NA	NA	0.2227	0.96071	33129	14788	0.072429	0.0089033	8.135	4.2622e-16	813.55	17	44487793	MAPT	1Mb	MAPT	50Mb	NA	1
rs4280427	GCC	2:172813218	["G","A"]	HAT1	intron_variant	[null]	NA	NA	NA	NA	NA	0.55088	1	33129	36423	-0.054511	0.0075853	-7.1864	6.7911e-13	-477.15	2	172813218	ITGA6	1Mb	NEUROD1	50Mb	NA	2
rs4280427	RNFL	2:172813218	["G","A"]	HAT1	intron_variant	[null]	NA	NA	NA	NA	NA	0.55088	1	33129	36423	-0.064014	0.0075654	-8.4615	2.7468e-17	-859.98	2	172813218	CYBRD1	1Mb	XRCC5	50Mb	NA	2
rs4280428	GCC	2:172813219	["G","A"]	HAT1	intron_variant	[null]	NA	NA	NA	NA	NA	0.55114	0.99941	33129	36438	-0.054536	0.0075826	-7.1923	6.5049e-13	-477.31	2	172813219	ITGA6	1Mb	NEUROD1	50Mb	NA	2
rs4280428	RNFL	2:172813219	["G","A"]	HAT1	intron_variant	[null]	NA	NA	NA	NA	NA	0.55114	0.99941	33129	36438	-0.064581	0.0075625	-8.5396	1.4031e-17	-871.71	2	172813219	CYBRD1	1Mb	XRCC5	50Mb	CYBRD1:rs4280428_A	2
rs428053	RPE+BM	1:196802829	["A","T"]	CFHR1	downstream_gene_variant	[null]	NA	NA	NA	NA	NA	0.14378	0.85168	33129	9508.3	-0.058016	0.010622	-5.4619	4.7432e-08	-607.42	1	196802829	CFH	1Mb	ACTA1	50Mb	NA	2
rs4282615	GCL	8:121136001	["A","C"]	COL14A1	upstream_gene_variant	[null]	NA	NA	NA	NA	NA	0.47263	0.99713	33129	31324	-0.0409	0.0072774	-5.6201	1.9238e-08	-293.69	8	121136001	DSCC1	1Mb	RDH10	50Mb	NA	3
rs4282626	IPL	9:102690180	["G","A"]	STX17	intron_variant	[null]	NA	NA	NA	NA	NA	0.68463	0.99708	33129	45321	-0.042625	0.0077735	-5.4834	4.2035e-08	79.288	9	102690180	COL15A1	1Mb	GADD45G	50Mb	NA	3
rs4282782	OPL+ONL	1:227468208	["C","T"]	CDC42BPA	intron_variant	[null]	NA	NA	NA	NA	NA	0.14267	0.99998	33129	9495	0.078189	0.010569	7.3982	1.4126e-13	593.99	1	227468208	PSEN2	1Mb	PROX1	50Mb	NA	1
rs4283261	OPL+ONL	17:44089921	["C","T"]	MAPT	intron_variant	[null]	NA	NA	NA	NA	NA	0.22574	0.99999	33129	14997	0.072733	0.0088614	8.2078	2.3334e-16	821.88	17	44089921	MAPT	1Mb	MAPT	50Mb	NA	1
rs4283398	OPL+ONL	2:218542409	["C","T"]	DIRC3	intron_variant	NA	NA	NA	NA	NA	NA	0.88644	0.99819	33129	58716	0.064849	0.011688	5.5484	2.9042e-08	12.323	2	218542409	TNS1	1Mb	NEUROD1	50Mb	NA	1
rs42850	INL	5:88019474	["G","A"]	MEF2C	intron_variant	[null]	NA	NA	NA	NA	NA	0.59193	0.99526	33129	39320	0.052425	0.0074309	7.055	1.7602e-12	1236.1	5	88019474	MEF2C	1Mb	MEF2C	50Mb	NA	6
rs42850	OPL+ONL	5:88019474	["G","A"]	MEF2C	intron_variant	[null]	NA	NA	NA	NA	NA	0.59193	0.99526	33129	39320	0.045213	0.0075882	5.9582	2.5754e-09	434.24	5	88019474	MEF2C	1Mb	MEF2C	50Mb	NA	6
rs42850	PS	5:88019474	["G","A"]	MEF2C	intron_variant	[null]	NA	NA	NA	NA	NA	0.59193	0.99526	33129	39320	0.0585	0.0075964	7.7011	1.3869e-14	968.42	5	88019474	MEF2C	1Mb	MEF2C	50Mb	NA	6
rs4286817	RPE+BM	6:32608821	["A","G"]	HLA-DQA1	intron_variant	[null]	NA	NA	NA	NA	NA	0.75439	0.92029	33129	50042	0.048221	0.0087151	5.5331	3.1704e-08	-122.74	6	32608821	PSMB8	1Mb	DST	50Mb	NA	1
rs4287896	PS	3:101261559	["A","G"]	NA	intergenic_variant	[null]	NA	NA	NA	NA	NA	0.61802	0.99952	33129	41035	-0.080511	0.0076751	-10.49	1.0547e-25	-1166	3	101261559	IMPG2	1Mb	RHO	50Mb	NA	1
rs4289909	RPE+BM	9:12593121	["T","C"]	NA	intergenic_variant	[null]	NA	NA	NA	NA	NA	0.80799	0.96981	33129	53471	0.05509	0.0094556	5.8262	5.7245e-09	-164.83	9	12593121	TYRP1	1Mb	VCP	50Mb	NA	1
rs4290933	IPL	4:184988715	["C","A"]	RP11-616K6.1	upstream_gene_variant	[null]	NA	NA	NA	NA	NA	0.29823	0.98273	33129	19729	0.043583	0.0079373	5.4909	4.0271e-08	935.88	4	184988715	WWC2	1Mb	SMAD1	50Mb	NA	4
rs4291002	INL	5:148558061	["C","G"]	ABLIM3	intron_variant	[null]	NA	NA	NA	NA	NA	0.37664	0.99424	33129	24994	0.042048	0.0075368	5.579	2.4383e-08	990.16	5	148558061	SH3TC2	1Mb	HSPA4	50Mb	NA	3
rs429154	CSI	8:108579996	["A","G"]	NA	intergenic_variant	[null]	NA	NA	NA	NA	NA	0.2968	0.99948	33129	19658	0.056865	0.0075471	7.5347	5.02e-14	899.94	8	108579996	RSPO2	1Mb	ADCY8	50Mb	NA	3
rs4291856	OPL+ONL	14:74687417	["C","T"]	NA	intergenic_variant	[null]	NA	NA	NA	NA	NA	0.34946	1	33129	23139	0.077543	0.0077631	9.9887	1.8444e-23	989.27	14	74687417	NUMB	1Mb	BMP4	50Mb	NA	7
rs429315	OPL+ONL	8:109094068	["G","A"]	RSPO2	intron_variant	[null]	NA	NA	NA	NA	NA	0.46214	0.99485	33129	30692	0.079271	0.0074395	10.655	1.8159e-26	1153.4	8	109094068	RSPO2	1Mb	CHD7	50Mb	NA	3
rs429315	PS	8:109094068	["G","A"]	RSPO2	intron_variant	[null]	NA	NA	NA	NA	NA	0.46214	0.99485	33129	30692	0.047869	0.0074583	6.4182	1.3975e-10	879.31	8	109094068	RSPO2	1Mb	TERF1	50Mb	NA	3
rs429315	RNFL	8:109094068	["G","A"]	RSPO2	intron_variant	[null]	NA	NA	NA	NA	NA	0.46214	0.99485	33129	30692	-0.064151	0.0075376	-8.5107	1.8006e-17	-921.94	8	109094068	RSPO2	1Mb	YWHAZ	50Mb	NA	3
rs4293544	OPL+ONL	2:218542513	["A","C"]	DIRC3	intron_variant	[null]	NA	NA	NA	NA	NA	0.88975	0.99568	33129	58940	0.065058	0.011857	5.4868	4.1219e-08	-8.4553	2	218542513	TNS1	1Mb	NEUROD1	50Mb	NA	1
rs4293954	INL	5:87220884	["G","A"]	NA	intergenic_variant	[null]	NA	NA	NA	NA	NA	0.73262	0.99902	33129	48605	0.078444	0.0082597	9.4971	2.2975e-21	1532.8	5	87220884	MEF2C	1Mb	MEF2C	50Mb	NA	6
rs4293954	IPL	5:87220884	["G","A"]	NA	intergenic_variant	[null]	NA	NA	NA	NA	NA	0.73262	0.99902	33129	48605	0.060881	0.0082085	7.4168	1.2281e-13	1456.7	5	87220884	MEF2C	1Mb	MEF2C	50Mb	NA	6
rs4293954	OPL+ONL	5:87220884	["G","A"]	NA	intergenic_variant	[null]	NA	NA	NA	NA	NA	0.73262	0.99902	33129	48605	0.046341	0.0084405	5.4904	4.0407e-08	290.42	5	87220884	MEF2C	1Mb	MEF2C	50Mb	NA	6
rs4293954	PS	5:87220884	["G","A"]	NA	intergenic_variant	[null]	NA	NA	NA	NA	NA	0.73262	0.99902	33129	48605	0.047483	0.0084524	5.6177	1.9501e-08	715.95	5	87220884	MEF2C	1Mb	MEF2C	50Mb	NA	6
rs4295373	INL	5:148615987	["G","A"]	ABLIM3	intron_variant	[null]	NA	NA	NA	NA	NA	0.46929	0.99798	33129	31190	0.050294	0.0072751	6.9133	4.8223e-12	1233.3	5	148615987	SH3TC2	1Mb	HSPA4	50Mb	NA	3
rs4295373	OPL+ONL	5:148615987	["G","A"]	ABLIM3	intron_variant	[null]	NA	NA	NA	NA	NA	0.46929	0.99798	33129	31190	0.048609	0.0074281	6.5439	6.0798e-11	650.85	5	148615987	PDGFRB	1Mb	APC	50Mb	NA	3
rs4295373	RNFL	5:148615987	["G","A"]	ABLIM3	intron_variant	[null]	NA	NA	NA	NA	NA	0.46929	0.99798	33129	31190	0.042046	0.0075227	5.5892	2.2985e-08	836.55	5	148615987	ABLIM3	1Mb	FGF1	50Mb	NA	3
rs4295422	INL	5:87292070	["A","G"]	NA	intergenic_variant	[null]	NA	NA	NA	NA	NA	0.76501	0.99701	33129	50743	0.082217	0.0086367	9.5194	1.8552e-21	1509.5	5	87292070	MEF2C	1Mb	MEF2C	50Mb	NA	6
rs4295422	IPL	5:87292070	["A","G"]	NA	intergenic_variant	[null]	NA	NA	NA	NA	NA	0.76501	0.99701	33129	50743	0.062069	0.0085836	7.2312	4.8922e-13	1427.3	5	87292070	MEF2C	1Mb	MEF2C	50Mb	NA	6
rs429608	PS	6:31930462	["G","A"]	SKIV2L	intron_variant	[null]	NA	NA	NA	NA	NA	0.15715	1	33129	10387	0.071447	0.010237	6.9793	3.0223e-12	617.57	6	31930462	HLA-DQA1	1Mb	HIST1H1C	50Mb	NA	1
rs429608	RPE+BM	6:31930462	["G","A"]	SKIV2L	intron_variant	[null]	NA	NA	NA	NA	NA	0.15715	1	33129	10387	0.058742	0.010303	5.7014	1.1987e-08	421.1	6	31930462	PSMB8	1Mb	DST	50Mb	NA	1
rs4296831	INL	5:87291976	["A","T"]	NA	intergenic_variant	[null]	NA	NA	NA	NA	NA	0.765	0.9969	33129	50742	0.08205	0.0086368	9.5	2.2338e-21	1507.7	5	87291976	MEF2C	1Mb	MEF2C	50Mb	NA	6
rs4296831	IPL	5:87291976	["A","T"]	NA	intergenic_variant	[null]	NA	NA	NA	NA	NA	0.765	0.9969	33129	50742	0.061943	0.0085836	7.2165	5.4479e-13	1426.1	5	87291976	MEF2C	1Mb	MEF2C	50Mb	NA	6
rs4297329	OPL+ONL	1:200463530	["C","T"]	NA	intergenic_variant	[null]	NA	NA	NA	NA	NA	0.62016	0.97917	33129	41009	0.05383	0.0076489	7.0376	1.9945e-12	626.08	1	200463530	KIF21B	1Mb	PROX1	50Mb	NA	1
rs4298013	OPL+ONL	3:25053643	["A","C"]	AC133680.1	intron_variant	[null]	NA	NA	NA	NA	NA	0.4288	0.99173	33129	28410	0.044943	0.0074966	5.995	2.0554e-09	552.84	3	25053643	THRB	1Mb	CTNNB1	50Mb	NA	1
rs4298283	INL	5:87466943	["C","T"]	NA	intergenic_variant	[null]	NA	NA	NA	NA	NA	0.87315	0.99579	33129	57883	0.077201	0.010897	7.0843	1.4251e-12	1140.7	5	87466943	MEF2C	1Mb	MEF2C	50Mb	NA	6
rs4298283	IPL	5:87466943	["C","T"]	NA	intergenic_variant	[null]	NA	NA	NA	NA	NA	0.87315	0.99579	33129	57883	0.077767	0.010824	7.1848	6.873e-13	1328.9	5	87466943	MEF2C	1Mb	MEF2C	50Mb	NA	6
rs429884	OPL+ONL	8:109115122	["T","C"]	NA	intergenic_variant	[null]	NA	NA	NA	NA	NA	0.46174	0.99665	33129	30666	0.079829	0.0074363	10.735	7.7198e-27	1164.6	8	109115122	RSPO2	1Mb	CHD7	50Mb	NA	3
rs429884	PS	8:109115122	["T","C"]	NA	intergenic_variant	[null]	NA	NA	NA	NA	NA	0.46174	0.99665	33129	30666	0.047625	0.0074553	6.3881	1.7018e-10	876.61	8	109115122	RSPO2	1Mb	TERF1	50Mb	NA	3
rs429884	RNFL	8:109115122	["T","C"]	NA	intergenic_variant	[null]	NA	NA	NA	NA	NA	0.46174	0.99665	33129	30666	-0.06359	0.0075347	-8.4396	3.3113e-17	-911.94	8	109115122	RSPO2	1Mb	YWHAZ	50Mb	NA	3
rs4299824	OPL+ONL	6:56680495	["A","G"]	DST	intron_variant	[null]	NA	NA	NA	NA	NA	0.18826	0.99817	33129	12507	0.052442	0.0095433	5.4951	3.9326e-08	482.99	6	56680495	DST	1Mb	PRPH2	50Mb	NA	2
rs4299824	PS	6:56680495	["A","G"]	DST	intron_variant	[null]	NA	NA	NA	NA	NA	0.18826	0.99817	33129	12507	-0.071199	0.0095533	-7.4528	9.3639e-14	-671.98	6	56680495	DST	1Mb	HIST1H1C	50Mb	NA	2
rs4300186	OPL+ONL	1:227495423	["G","A"]	CDC42BPA	intron_variant	[null]	NA	NA	NA	NA	NA	0.14267	0.99954	33129	9495	0.078189	0.010569	7.3982	1.4126e-13	593.99	1	227495423	PSEN2	1Mb	PROX1	50Mb	NA	1
rs4300300	GCC	10:69947648	["T","C"]	MYPN	intron_variant	[null]	NA	NA	NA	NA	NA	0.20678	0.99937	33129	13693	-0.059904	0.0093192	-6.428	1.3103e-10	-480.95	10	69947648	SIRT1	1Mb	SIRT1	50Mb	NA	3
rs4300300	OPL+ONL	10:69947648	["T","C"]	MYPN	intron_variant	[null]	NA	NA	NA	NA	NA	0.20678	0.99937	33129	13693	0.057357	0.0091824	6.2464	4.251e-10	523.92	10	69947648	MYPN	1Mb	PAX2	50Mb	NA	3
rs4300300	RNFL	10:69947648	["T","C"]	MYPN	intron_variant	[null]	NA	NA	NA	NA	NA	0.20678	0.99937	33129	13693	-0.097222	0.0092879	-10.468	1.334e-25	-970.84	10	69947648	SIRT1	1Mb	SIRT1	50Mb	NA	3
rs4301307	PS	6:56648550	["C","T"]	DST	intron_variant	[null,null]	NA	NA	NA	NA	NA	0.18627	0.97874	33129	12365	-0.070416	0.0095934	-7.34	2.1846e-13	-664.45	6	56648550	DST	1Mb	HIST1H1C	50Mb	NA	2
rs4302051	INL	16:80504223	["C","T"]	RP11-525K10.3	intron_variant	[null]	NA	NA	NA	NA	NA	0.2181	0.97906	33129	14376	0.04943	0.0087981	5.6183	1.9443e-08	757.52	16	80504223	MAF	1Mb	FOXC2	50Mb	NA	1
rs4302219	INL	2:111880284	["G","T"]	BCL2L11	intron_variant	[null]	NA	NA	NA	NA	NA	0.4861	0.99169	33129	32116	0.041992	0.0072768	5.7706	7.9669e-09	1072.2	2	111880284	BCL2L11	1Mb	BCL2L11	50Mb	NA	1
rs4302348	RNFL	3:25245684	["G","T"]	RARB	intron_variant	[null]	NA	NA	NA	NA	NA	0.51381	0.98803	33129	34000	-0.045492	0.0075138	-6.0545	1.4239e-09	-546.43	3	25245684	RARB	1Mb	MITF	50Mb	NA	1
rs4303422	OPL+ONL	14:74578117	["G","C"]	LIN52	intron_variant	[null]	NA	NA	NA	NA	NA	0.14554	0.99991	33129	9640	0.11654	0.010485	11.115	1.1976e-28	869.22	14	74578117	PSEN1	1Mb	BMP4	50Mb	NA	7
rs4303813	RPE+BM	22:33046628	["T","C"]	SYN3	intron_variant	[null]	NA	NA	NA	NA	NA	0.16243	0.99016	33129	10760	-0.056508	0.010143	-5.5711	2.5511e-08	-668.1	22	33046628	TIMP3	1Mb	HMOX1	50Mb	NA	1
rs4305034	OPL+ONL	16:80527580	["A","G"]	RP11-525K10.3	intron_variant	[null]	NA	NA	NA	NA	NA	0.24198	0.99258	33129	15962	0.048679	0.0086737	5.6123	2.013e-08	542.3	16	80527580	MAF	1Mb	MAF	50Mb	NA	1
rs4305667	INL	5:87378625	["A","G"]	NA	intergenic_variant	[null]	NA	NA	NA	NA	NA	0.17307	0.98434	33129	11468	-0.070825	0.0096709	-7.3235	2.4702e-13	-627.2	5	87378625	MEF2C	1Mb	MEF2C	50Mb	NA	6
rs4305866	GCL	8:105103099	["G","A"]	RIMS2	intron_variant	[null]	NA	NA	NA	NA	NA	0.20142	0.99855	33129	13314	-0.05209	0.0090396	-5.7625	8.3629e-09	-447.38	8	105103099	CTHRC1	1Mb	LYN	50Mb	NA	3
rs4305866	IPL	8:105103099	["G","A"]	RIMS2	intron_variant	[null]	NA	NA	NA	NA	NA	0.20142	0.99855	33129	13314	-0.052514	0.0090029	-5.833	5.4936e-09	-404.1	8	105103099	CTHRC1	1Mb	CTHRC1	50Mb	NA	3
rs4306559	OPL+ONL	17:44090236	["T","C"]	MAPT	intron_variant	[null]	NA	NA	NA	NA	NA	0.22574	0.99999	33129	14997	0.072733	0.0088614	8.2078	2.3334e-16	821.88	17	44090236	MAPT	1Mb	MAPT	50Mb	NA	1
rs430685	OPL+ONL	17:44859148	["T","C"]	WNT3	intron_variant	[null]	NA	NA	NA	NA	NA	0.78328	0.99913	33129	51894	-0.063007	0.009023	-6.983	2.9441e-12	-1168	17	44859148	MAPT	1Mb	MAPT	50Mb	NA	NA
rs430688	OPL+ONL	17:43685707	["T","C"]	RPS26P8	upstream_gene_variant	[null]	NA	NA	NA	NA	NA	0.22523	0.99225	33129	14963	0.071917	0.0088706	8.1073	5.3504e-16	810.94	17	43685707	MAPT	1Mb	MAPT	50Mb	NA	1
rs4306999	IPL	4:184959954	["A","G"]	NA	intergenic_variant	[null]	NA	NA	NA	NA	NA	0.42211	0.98207	33129	27905	-0.043555	0.007329	-5.9428	2.8301e-09	-393.77	4	184959954	WWC2	1Mb	SMAD1	50Mb	NA	4
rs4307292	IPL	7:50947171	["C","T"]	RP4-724E13.2	intron_variant	[null]	NA	NA	NA	NA	NA	0.11812	0.99762	33129	7838	-0.063465	0.011176	-5.6788	1.3675e-08	-338.6	7	50947171	GRB10	1Mb	ELN	50Mb	NA	4
rs430789	OPL+ONL	17:44295157	["A","G"]	Y_RNA	upstream_gene_variant	[null]	NA	NA	NA	NA	NA	0.225	0.99806	33129	14944	0.073099	0.0088647	8.2461	1.6966e-16	821.8	17	44295157	MAPT	1Mb	MAPT	50Mb	NA	1
rs4308251	PS	3:100926877	["A","G"]	NA	intergenic_variant	[null]	NA	NA	NA	NA	NA	0.79181	0.9998	33129	52463	0.1349	0.0091597	14.728	6.1103e-49	1574.3	3	100926877	IMPG2	1Mb	RHO	50Mb	NA	1
rs4309163	GCC	11:88886767	["A","T"]	NA	intergenic_variant	[null]	NA	NA	NA	NA	NA	0.52228	0.99402	33129	34642	-0.04551	0.0075453	-6.0316	1.6406e-09	-392.04	11	88886767	TYR	1Mb	DSCAML1	50Mb	NA	1
rs4309163	GCL	11:88886767	["A","T"]	NA	intergenic_variant	[null]	NA	NA	NA	NA	NA	0.52228	0.99402	33129	34642	-0.04244	0.0072624	-5.8438	5.1487e-09	-378.92	11	88886767	TYR	1Mb	DLG2	50Mb	NA	1
rs4309163	RNFL	11:88886767	["A","T"]	NA	intergenic_variant	[null]	NA	NA	NA	NA	NA	0.52228	0.99402	33129	34642	-0.050793	0.0075267	-6.7483	1.5201e-11	-645.46	11	88886767	NOX4	1Mb	NCAM1	50Mb	NA	1
rs4309163	RPE+BM	11:88886767	["A","T"]	NA	intergenic_variant	[null]	NA	NA	NA	NA	NA	0.52228	0.99402	33129	34642	-0.063051	0.0074873	-8.421	3.8816e-17	-1512.9	11	88886767	TYR	1Mb	TYR	50Mb	NA	1
rs430943	INL	5:87547123	["G","A"]	TMEM161B	intron_variant	[null]	NA	NA	NA	NA	NA	0.74934	0.98708	33129	49760	-0.057993	0.0083643	-6.9334	4.1822e-12	-267.24	5	87547123	MEF2C	1Mb	MEF2C	50Mb	NA	6
rs4309444	OPL+ONL	17:43895797	["T","C"]	CRHR1	intron_variant	[null]	NA	NA	NA	NA	NA	0.22553	0.9996	33129	14985	0.073033	0.0088665	8.2369	1.8309e-16	823.86	17	43895797	MAPT	1Mb	MAPT	50Mb	NA	1
rs4309622	RNFL	2:48283919	["G","A"]	AC079807.4	intron_variant	[null]	NA	NA	NA	NA	NA	0.36751	0.99608	33129	24444	-0.045333	0.0077595	-5.8423	5.1976e-09	-567.65	2	48283919	MSH6	1Mb	ACTG2	50Mb	NA	2
rs431088	PS	1:196791602	["T","G"]	CFHR1	intron_variant	[null]	NA	NA	NA	NA	NA	0.42734	0.88395	33129	28325	0.056113	0.0074817	7.5001	6.5382e-14	998.41	1	196791602	CRB1	1Mb	SPTA1	50Mb	NA	2
rs431088	RPE+BM	1:196791602	["T","G"]	CFHR1	intron_variant	[null]	NA	NA	NA	NA	NA	0.42734	0.88395	33129	28325	0.046821	0.0075301	6.2178	5.1034e-10	432.43	1	196791602	CFH	1Mb	ACTA1	50Mb	NA	2
rs431162	GCC	21:47353775	["C","T"]	PCBP3	intron_variant	[null]	NA	NA	NA	NA	NA	0.36642	0.99742	33129	24238	-0.042711	0.0077796	-5.4902	4.0444e-08	-414.15	21	47353775	PCBP3	1Mb	APP	50Mb	NA	2
rs431162	IPL	21:47353775	["C","T"]	PCBP3	intron_variant	[null]	NA	NA	NA	NA	NA	0.36642	0.99742	33129	24238	-0.079794	0.0074478	-10.714	9.6991e-27	-909.4	21	47353775	COL18A1	1Mb	COL18A1	50Mb	NA	2
rs431344	CSI	8:108563322	["C","T"]	NA	intergenic_variant	[null]	NA	NA	NA	NA	NA	0.29744	0.99936	33129	19706	0.055871	0.0075422	7.4078	1.3143e-13	887.66	8	108563322	RSPO2	1Mb	ADCY8	50Mb	NA	3
rs431433	CSI	8:108643278	["G","A"]	NA	intergenic_variant	[null]	NA	NA	NA	NA	NA	0.71919	0.99019	33129	47615	-0.047786	0.0076752	-6.2259	4.844e-10	-511.22	8	108643278	RSPO2	1Mb	ADCY8	50Mb	NA	3
rs4315004	PS	10:85939551	["G","T"]	C10orf99	intron_variant	[null]	NA	NA	NA	NA	NA	0.62198	1	33129	41239	0.050722	0.0076364	6.6421	3.14e-11	866.25	10	85939551	CDHR1	1Mb	MGEA5	50Mb	NA	1
rs4315072	GCC	11:88878052	["A","T"]	NA	intergenic_variant	[null]	NA	NA	NA	NA	NA	0.51603	0.99188	33129	34233	-0.046749	0.0075291	-6.2091	5.3918e-10	-423.52	11	88878052	TYR	1Mb	DSCAML1	50Mb	NA	1
rs4315072	GCL	11:88878052	["A","T"]	NA	intergenic_variant	[null]	NA	NA	NA	NA	NA	0.51603	0.99188	33129	34233	-0.043521	0.0072468	-6.0056	1.9266e-09	-409.28	11	88878052	TYR	1Mb	DLG2	50Mb	NA	1
rs4315072	RNFL	11:88878052	["A","T"]	NA	intergenic_variant	[null]	NA	NA	NA	NA	NA	0.51603	0.99188	33129	34233	-0.051443	0.0075106	-6.8495	7.5423e-12	-660.87	11	88878052	NOX4	1Mb	NCAM1	50Mb	NA	1
rs4315072	RPE+BM	11:88878052	["A","T"]	NA	intergenic_variant	[null]	NA	NA	NA	NA	NA	0.51603	0.99188	33129	34233	-0.063595	0.0074713	-8.512	1.7811e-17	-1521.1	11	88878052	TYR	1Mb	TYR	50Mb	NA	1
rs4315259	OPL+ONL	13:50176027	["G","C"]	NA	intergenic_variant	[null]	NA	NA	NA	NA	NA	0.64841	0.99821	33129	42934	-0.051013	0.0077651	-6.5695	5.1224e-11	-1152.6	13	50176027	SETDB2	1Mb	DCT	50Mb	NA	1
rs431609	IPL	21:47334792	["A","G"]	PCBP3	intron_variant	[null]	NA	NA	NA	NA	NA	0.67186	0.99843	33129	44539	-0.071045	0.0076504	-9.2864	1.6894e-20	-594.56	21	47334792	COL18A1	1Mb	COL18A1	50Mb	NA	2
rs431636	PS	1:196790077	["C","A"]	CFHR1	intron_variant	[null,null]	NA	NA	NA	NA	NA	0.33505	0.84729	33129	22174	0.046426	0.0078903	5.8839	4.0448e-09	750	1	196790077	CRB1	1Mb	SPTA1	50Mb	NA	2
rs4317448	GCC	6:108935915	["G","T"]	FOXO3	intron_variant	[null]	NA	NA	NA	NA	NA	0.16995	0.98035	33129	11214	-0.075795	0.010066	-7.5299	5.2062e-14	-573.82	6	108935915	FOXO3	1Mb	PKIB	50Mb	NA	3
rs4317448	GCL	6:108935915	["G","T"]	FOXO3	intron_variant	[null]	NA	NA	NA	NA	NA	0.16995	0.98035	33129	11214	-0.079353	0.0096866	-8.1921	2.6582e-16	-620.34	6	108935915	NR2E1	1Mb	EEF1A1	50Mb	NA	3
rs4317448	IPL	6:108935915	["G","T"]	FOXO3	intron_variant	[null]	NA	NA	NA	NA	NA	0.16995	0.98035	33129	11214	-0.088766	0.0096448	-9.2036	3.6595e-20	-673.02	6	108935915	NR2E1	1Mb	NR2E1	50Mb	NA	3
rs4317838	OPL+ONL	1:200421446	["C","A"]	NA	intergenic_variant	[null]	NA	NA	NA	NA	NA	0.61542	0.99081	33129	40751	0.063343	0.0076341	8.2974	1.1044e-16	780.75	1	200421446	KIF21B	1Mb	PROX1	50Mb	NA	1
rs4318610	GCL	4:159715678	["G","T"]	FNIP2	intron_variant	[null]	NA	NA	NA	NA	NA	0.56862	0.9965	33129	37574	-0.048116	0.0073363	-6.5586	5.5132e-11	-474.86	4	159715678	FNIP2	1Mb	IL2	50Mb	NA	2
rs4318610	IPL	4:159715678	["G","T"]	FNIP2	intron_variant	[null]	NA	NA	NA	NA	NA	0.56862	0.9965	33129	37574	-0.040983	0.0073079	-5.6081	2.0621e-08	-225.17	4	159715678	FNIP2	1Mb	SMAD1	50Mb	NA	2
rs4318764	INL	5:148572284	["C","T"]	ABLIM3	intron_variant	[null]	NA	NA	NA	NA	NA	0.37561	0.99828	33129	24926	0.043981	0.0075389	5.8339	5.4666e-09	1025.8	5	148572284	SH3TC2	1Mb	HSPA4	50Mb	NA	3
rs432007	PS	1:196792464	["A","C"]	CFHR1	intron_variant	[null]	NA	NA	NA	NA	NA	0.37979	0.88485	33129	25194	0.051077	0.0076354	6.6895	2.275e-11	879.48	1	196792464	CRB1	1Mb	SPTA1	50Mb	NA	2
rs432109	PS	1:196791093	["T","C"]	CFHR1	intron_variant	[null]	NA	NA	NA	NA	NA	0.41468	0.87942	33129	27466	0.050324	0.0074982	6.7115	1.9578e-11	886.41	1	196791093	CRB1	1Mb	SPTA1	50Mb	NA	2
rs432109	RPE+BM	1:196791093	["T","C"]	CFHR1	intron_variant	[null]	NA	NA	NA	NA	NA	0.41468	0.87942	33129	27466	0.043576	0.0075461	5.7747	7.7782e-09	369.6	1	196791093	CFH	1Mb	ACTA1	50Mb	NA	2
rs4321739	INL	5:148572625	["T","C"]	ABLIM3	intron_variant	[null]	NA	NA	NA	NA	NA	0.37156	0.9984	33129	24671	0.042714	0.0075629	5.6478	1.6382e-08	1001.6	5	148572625	SH3TC2	1Mb	HSPA4	50Mb	NA	3
rs432234	PS	1:196796361	["C","T"]	CFHR1	intron_variant	[null]	NA	NA	NA	NA	NA	0.41602	0.8849	33129	27554	0.049779	0.0074937	6.6429	3.124e-11	886.19	1	196796361	CRB1	1Mb	SPTA1	50Mb	NA	2
rs432234	RPE+BM	1:196796361	["C","T"]	CFHR1	intron_variant	[null]	NA	NA	NA	NA	NA	0.41602	0.8849	33129	27554	0.044843	0.0075412	5.9464	2.7679e-09	387.42	1	196796361	CFH	1Mb	ACTA1	50Mb	NA	2
rs432324	INL	4:81633586	["A","G"]	C4orf22	intron_variant	[null]	NA	NA	NA	NA	NA	0.8888	0.99577	33129	58851	-0.066618	0.011487	-5.7993	6.7211e-09	226.68	4	81633586	C4orf22	1Mb	BMP2K	50Mb	NA	1
rs432338	GCC	21:47347757	["C","T"]	PCBP3	intron_variant	[null]	NA	NA	NA	NA	NA	0.27884	0.99642	33129	18439	-0.055003	0.0083757	-6.567	5.2083e-11	-555.28	21	47347757	PCBP3	1Mb	APP	50Mb	NA	2
rs432338	IPL	21:47347757	["C","T"]	PCBP3	intron_variant	[null]	NA	NA	NA	NA	NA	0.27884	0.99642	33129	18439	-0.095996	0.0080165	-11.975	5.6403e-33	-1040.4	21	47347757	COL18A1	1Mb	COL18A1	50Mb	NA	2
rs432479	PS	1:196790934	["T","A"]	CFHR1	intron_variant	[null]	NA	NA	NA	NA	NA	0.39255	0.83047	33129	25974	0.051933	0.0075868	6.8452	7.7722e-12	912.19	1	196790934	CRB1	1Mb	SPTA1	50Mb	NA	2
rs432479	RPE+BM	1:196790934	["T","A"]	CFHR1	intron_variant	[null]	NA	NA	NA	NA	NA	0.39255	0.83047	33129	25974	0.045787	0.0076352	5.9968	2.0331e-09	404.41	1	196790934	CFH	1Mb	ACTA1	50Mb	NA	2
rs432517	INL	22:18227688	["C","T"]	BID	intron_variant	[null]	NA	NA	NA	NA	NA	0.17574	0.99309	33129	11659	-0.052649	0.0095341	-5.5222	3.3724e-08	-397.72	22	18227688	BID	1Mb	TBX1	50Mb	NA	1
rs4325608	OPL+ONL	17:43539968	["G","A"]	PLEKHM1	intron_variant	[null,null]	NA	NA	NA	NA	NA	0.18732	0.99725	33129	12447	0.072604	0.0095259	7.6218	2.5686e-14	729.95	17	43539968	MAPT	1Mb	MAPT	50Mb	NA	1
rs4326047	IPL	4:184954154	["A","T"]	NA	intergenic_variant	[null]	NA	NA	NA	NA	NA	0.56493	0.9857	33129	37490	0.056224	0.0072992	7.7027	1.369e-14	1387.5	4	184954154	WWC2	1Mb	SMAD1	50Mb	NA	4
rs4326379	GCC	8:74210578	["C","G"]	RDH10	intron_variant	[null]	NA	NA	NA	NA	NA	0.21328	0.99706	33129	14162	0.067242	0.0091711	7.3319	2.3206e-13	928.49	8	74210578	RDH10	1Mb	CHD7	50Mb	NA	3
rs4326379	GCL	8:74210578	["C","G"]	RDH10	intron_variant	[null]	NA	NA	NA	NA	NA	0.21328	0.99706	33129	14162	0.053695	0.0088292	6.0816	1.2032e-09	772.79	8	74210578	RDH10	1Mb	LYN	50Mb	NA	3
rs4326379	RNFL	8:74210578	["C","G"]	RDH10	intron_variant	[null]	NA	NA	NA	NA	NA	0.21328	0.99706	33129	14162	0.071168	0.0091488	7.7789	7.5265e-15	884.05	8	74210578	RDH10	1Mb	PRKDC	50Mb	NA	3
rs4327090	OPL+ONL	17:43902541	["A","G"]	CRHR1	intron_variant	[null]	NA	NA	NA	NA	NA	0.19724	0.97651	33129	13058	0.065661	0.0093209	7.0445	1.8982e-12	678.38	17	43902541	MAPT	1Mb	MAPT	50Mb	NA	1
rs4327091	OPL+ONL	17:44021717	["G","A"]	MAPT	intron_variant	[null]	NA	NA	NA	NA	NA	0.2248	0.99415	33129	14947	0.072241	0.0088729	8.1418	4.0309e-16	814.83	17	44021717	MAPT	1Mb	MAPT	50Mb	NA	1
rs4327428	GCC	3:45809329	["C","A"]	SLC6A20	intron_variant	[null]	NA	NA	NA	NA	NA	0.12098	0.99754	33129	8094	-0.12681	0.011423	-11.102	1.3814e-28	-804.54	3	45809329	SLC6A20	1Mb	CTNNB1	50Mb	NA	4
rs4327428	GCL	3:45809329	["C","A"]	SLC6A20	intron_variant	[null]	NA	NA	NA	NA	NA	0.12098	0.99754	33129	8094	-0.15237	0.010983	-13.874	1.2134e-43	-980.04	3	45809329	SLC6A20	1Mb	GNAI2	50Mb	NA	4
rs4327428	IPL	3:45809329	["C","A"]	SLC6A20	intron_variant	[null]	NA	NA	NA	NA	NA	0.12098	0.99754	33129	8094	-0.10033	0.010956	-9.1578	5.5905e-20	-576.23	3	45809329	SLC6A20	1Mb	GNAT1	50Mb	NA	4
rs4327428	RNFL	3:45809329	["C","A"]	SLC6A20	intron_variant	[null]	NA	NA	NA	NA	NA	0.12098	0.99754	33129	8094	-0.075721	0.01141	-6.6366	3.2598e-11	-505.8	3	45809329	SLC6A20	1Mb	MITF	50Mb	NA	4
rs4327648	OPL+ONL	6:79606615	["C","T"]	IRAK1BP1	intron_variant	[null]	NA	NA	NA	NA	NA	0.88884	0.99855	33129	58887	0.066846	0.011857	5.6375	1.7392e-08	11.979	6	79606615	SH3BGRL2	1Mb	PRPH2	50Mb	NA	1
rs4328866	GCL	4:159708176	["G","C"]	FNIP2	intron_variant	[null]	NA	NA	NA	NA	NA	0.38612	0.99258	33129	25703	0.042781	0.007481	5.7186	1.0833e-08	984.57	4	159708176	FNIP2	1Mb	IL2	50Mb	NA	2
rs4331145	PS	11:643683	["T","C"]	DRD4	downstream_gene_variant	[null]	NA	NA	NA	NA	NA	0.51336	0.9963	33129	33965	-0.041793	0.0074448	-5.6137	1.9965e-08	-627.98	11	643683	HRAS	1Mb	HRAS	50Mb	NA	1
rs4331289	OPL+ONL	15:45515338	["C","T"]	NA	intergenic_variant	[null]	NA	NA	NA	NA	NA	0.69886	0.99682	33129	46296	-0.044317	0.0081219	-5.4565	4.8899e-08	-978.2	15	45515338	PATL2	1Mb	BBS4	50Mb	NA	1
rs4331733	GCL	4:159698086	["A","G"]	FNIP2	intron_variant	[null]	NA	NA	NA	NA	NA	0.3858	0.99794	33129	25689	0.041983	0.0074732	5.6178	1.9496e-08	978.99	4	159698086	FNIP2	1Mb	IL2	50Mb	NA	2
rs4332691	INL	15:53890362	["C","T"]	WDR72	intron_variant	[null]	NA	NA	NA	NA	NA	0.3935	0.99345	33129	26088	-0.05676	0.0074338	-7.6353	2.3126e-14	-641.04	15	53890362	FAM214A	1Mb	BMF	50Mb	NA	3
rs4332691	IPL	15:53890362	["C","T"]	WDR72	intron_variant	[null]	NA	NA	NA	NA	NA	0.3935	0.99345	33129	26088	-0.047328	0.0073857	-6.4081	1.4934e-10	-425.29	15	53890362	WDR72	1Mb	MEF2A	50Mb	NA	3
rs4332691	OPL+ONL	15:53890362	["C","T"]	WDR72	intron_variant	[null]	NA	NA	NA	NA	NA	0.3935	0.99345	33129	26088	-0.043364	0.0075925	-5.7115	1.1298e-08	-863.2	15	53890362	FAM214A	1Mb	NR2F2	50Mb	NA	3
rs4333826	OPL+ONL	1:23517514	["C","T"]	HTR1D	downstream_gene_variant	[null]	NA	NA	NA	NA	NA	0.34104	0.99892	33129	22503	0.0437	0.007836	5.5769	2.468e-08	510.13	1	23517514	ID3	1Mb	PIK3R3	50Mb	NA	1
rs4334711	GCL	4:159707840	["G","C"]	FNIP2	intron_variant	[null]	NA	NA	NA	NA	NA	0.57068	0.9973	33129	37709	-0.048091	0.0073441	-6.5483	5.9043e-11	-477.16	4	159707840	FNIP2	1Mb	IL2	50Mb	NA	2
rs4334711	IPL	4:159707840	["G","C"]	FNIP2	intron_variant	[null]	NA	NA	NA	NA	NA	0.57068	0.9973	33129	37709	-0.040831	0.0073156	-5.5813	2.4058e-08	-225.18	4	159707840	FNIP2	1Mb	SMAD1	50Mb	NA	2
rs433529	PS	1:196810186	["C","A"]	CFHR2	intron_variant	[null]	NA	NA	NA	NA	NA	0.21374	0.97707	33129	14151	0.063768	0.0090102	7.0772	1.5e-12	787.05	1	196810186	CRB1	1Mb	SPTA1	50Mb	NA	2
rs433529	RPE+BM	1:196810186	["C","A"]	CFHR2	intron_variant	[null]	NA	NA	NA	NA	NA	0.21374	0.97707	33129	14151	0.066248	0.0090658	7.3074	2.784e-13	590.13	1	196810186	CFH	1Mb	ACTA1	50Mb	NA	2
rs4335809	OPL+ONL	17:43902216	["C","T"]	CRHR1	intron_variant	[null]	NA	NA	NA	NA	NA	0.22561	0.99998	33129	14988	0.07314	0.0088656	8.2499	1.6438e-16	825.7	17	43902216	MAPT	1Mb	MAPT	50Mb	NA	1
rs4336644	GCL	8:121136128	["G","C"]	COL14A1	upstream_gene_variant	[null]	NA	NA	NA	NA	NA	0.4529	0.99624	33129	30017	-0.043929	0.0072995	-6.0181	1.7829e-09	-381.65	8	121136128	DSCC1	1Mb	RDH10	50Mb	NA	3
rs4337877	INL	5:87472540	["G","A"]	NA	intergenic_variant	[null]	NA	NA	NA	NA	NA	0.86218	0.98933	33129	57182	0.073167	0.010526	6.9509	3.6978e-12	1141.4	5	87472540	MEF2C	1Mb	MEF2C	50Mb	NA	6
rs4337877	IPL	5:87472540	["G","A"]	NA	intergenic_variant	[null]	NA	NA	NA	NA	NA	0.86218	0.98933	33129	57182	0.068269	0.010456	6.5289	6.7196e-11	1281.5	5	87472540	MEF2C	1Mb	MEF2C	50Mb	NA	6
rs4338055	GCC	7:51028989	["G","A"]	RP4-724E13.2	intron_variant	[null]	NA	NA	NA	NA	NA	0.7317	0.99049	33129	48563	0.054867	0.0085237	6.437	1.2351e-10	1227	7	51028989	GRB10	1Mb	ACTB	50Mb	NA	4
rs4338055	GCL	7:51028989	["G","A"]	RP4-724E13.2	intron_variant	[null]	NA	NA	NA	NA	NA	0.7317	0.99049	33129	48563	0.051624	0.008204	6.2925	3.1634e-10	1141.2	7	51028989	COBL	1Mb	ACTB	50Mb	NA	4
rs4338055	IPL	7:51028989	["G","A"]	RP4-724E13.2	intron_variant	[null]	NA	NA	NA	NA	NA	0.7317	0.99049	33129	48563	0.055142	0.0081701	6.7493	1.5101e-11	1354	7	51028989	GRB10	1Mb	ELN	50Mb	NA	4
rs4338726	OPL+ONL	14:69498110	["T","C"]	NA	intergenic_variant	[null]	NA	NA	NA	NA	NA	0.35618	0.98641	33129	23701	0.052576	0.0077394	6.7933	1.1142e-11	539.32	14	69498110	ZFP36L1	1Mb	BMP4	50Mb	NA	1
rs4339382	INL	5:86986359	["C","T"]	NA	intergenic_variant	[null]	NA	NA	NA	NA	NA	0.044095	0.99863	33129	2892	-0.12041	0.017779	-6.7727	1.2853e-11	-260.92	5	86986359	RASA1	1Mb	MEF2C	50Mb	NA	6
rs4339382	IPL	5:86986359	["C","T"]	NA	intergenic_variant	[null]	NA	NA	NA	NA	NA	0.044095	0.99863	33129	2892	-0.11758	0.01766	-6.6582	2.8161e-11	-247.79	5	86986359	RASA1	1Mb	MEF2C	50Mb	NA	6
rs4339383	INL	5:87287966	["C","G"]	NA	intergenic_variant	[null]	NA	NA	NA	NA	NA	0.95314	0.98508	33129	63181	0.13416	0.017286	7.7612	8.6551e-15	998.32	5	87287966	MEF2C	1Mb	MEF2C	50Mb	NA	6
rs4339383	IPL	5:87287966	["C","G"]	NA	intergenic_variant	[null]	NA	NA	NA	NA	NA	0.95314	0.98508	33129	63181	0.13775	0.017168	8.0235	1.0614e-15	1215.8	5	87287966	MEF2C	1Mb	MEF2C	50Mb	NA	6
rs4340365	OPL+ONL	17:43930980	["C","T"]	MAPT-AS1	intron_variant	[null]	NA	NA	NA	NA	NA	0.22553	0.99885	33129	14983	0.073287	0.0088672	8.2649	1.4494e-16	826.74	17	43930980	MAPT	1Mb	MAPT	50Mb	NA	1
rs4341611	OPL+ONL	12:96165780	["T","C"]	NTN4	intron_variant	[null]	NA	NA	NA	NA	NA	0.67142	0.99845	33129	44458	0.050702	0.0078733	6.4398	1.213e-10	390.66	12	96165780	NTN4	1Mb	HMGA2	50Mb	NA	3
rs4341694	PS	15:52612484	["C","T"]	MYO5A	intron_variant	[null]	NA	NA	NA	NA	NA	0.16606	0.99744	33129	10972	0.072378	0.0099822	7.2507	4.2371e-13	714.88	15	52612484	MYO5A	1Mb	MEF2A	50Mb	NA	1
rs4341787	OPL+ONL	17:43902505	["C","T"]	CRHR1	intron_variant	[null]	NA	NA	NA	NA	NA	0.22561	0.99995	33129	14988	0.07314	0.0088656	8.2499	1.6438e-16	825.7	17	43902505	MAPT	1Mb	MAPT	50Mb	NA	1
rs4341796	GCC	17:17839024	["C","A"]	TOM1L2	intron_variant	[null]	NA	NA	NA	NA	NA	0.36859	0.99944	33129	24422	-0.042966	0.0078263	-5.4899	4.0506e-08	-360.77	17	17839024	TOM1L2	1Mb	TP53	50Mb	NA	1
rs434206	IPL	21:47366802	["G","T"]	PCBP3	downstream_gene_variant	[null,null]	NA	NA	NA	NA	NA	0.58745	0.99767	33129	38945	-0.065763	0.0073137	-8.9918	2.559e-19	-678.39	21	47366802	COL18A1	1Mb	COL18A1	50Mb	NA	2
rs4342074	IPL	3:24921071	["C","G"]	AC133680.1	intron_variant	[null]	NA	NA	NA	NA	NA	0.47577	0.98927	33129	31481	0.040847	0.0072286	5.6508	1.6102e-08	1162.6	3	24921071	THRB	1Mb	GNAT1	50Mb	NA	1
rs4342358	INL	5:86901934	["C","T"]	NA	intergenic_variant	[null]	NA	NA	NA	NA	NA	0.044732	0.99663	33129	2934	-0.11999	0.017669	-6.7907	1.1344e-11	-262.24	5	86901934	COX7C	1Mb	MEF2C	50Mb	NA	6
rs4342358	IPL	5:86901934	["C","T"]	NA	intergenic_variant	[null]	NA	NA	NA	NA	NA	0.044732	0.99663	33129	2934	-0.11573	0.017551	-6.5941	4.3418e-11	-244.38	5	86901934	RASA1	1Mb	MEF2C	50Mb	NA	6
rs4342359	INL	5:87308402	["C","T"]	NA	intergenic_variant	[null]	NA	NA	NA	NA	NA	0.95398	0.9919	33129	63236	0.13859	0.017449	7.9429	2.0364e-15	1000.4	5	87308402	MEF2C	1Mb	MEF2C	50Mb	NA	6
rs4342359	IPL	5:87308402	["C","T"]	NA	intergenic_variant	[null]	NA	NA	NA	NA	NA	0.95398	0.9919	33129	63236	0.14103	0.01733	8.1375	4.1765e-16	1213.9	5	87308402	MEF2C	1Mb	MEF2C	50Mb	NA	6
rs4342879	PS	1:197131655	["T","C"]	ZBTB41	intron_variant	[null]	NA	NA	NA	NA	NA	0.89608	0.99722	33129	59338	-0.081627	0.012108	-6.7417	1.591e-11	-381.8	1	197131655	CRB1	1Mb	SPTA1	50Mb	NA	2
rs4342879	RPE+BM	1:197131655	["T","C"]	ZBTB41	intron_variant	[null]	NA	NA	NA	NA	NA	0.89608	0.99722	33129	59338	-0.097396	0.01218	-7.9967	1.3193e-15	-1386.6	1	197131655	CFH	1Mb	ACTA1	50Mb	NA	2
rs4343339	GCC	17:17872589	["T","C"]	TOM1L2	intron_variant	[null]	NA	NA	NA	NA	NA	0.36844	0.99797	33129	24412	-0.043256	0.0078231	-5.5293	3.2397e-08	-361.34	17	17872589	TOM1L2	1Mb	TP53	50Mb	NA	1
rs434428	OPL+ONL	17:43725684	["G","A"]	RP11-105N13.4	intron_variant	[null]	NA	NA	NA	NA	NA	0.22553	0.99999	33129	14983	0.072295	0.0088683	8.1521	3.7019e-16	814.61	17	43725684	MAPT	1Mb	MAPT	50Mb	NA	1
rs434452	INL	4:81621463	["A","G"]	C4orf22	intron_variant	[null]	NA	NA	NA	NA	NA	0.91767	0.99954	33129	60755	-0.07506	0.013171	-5.6989	1.2159e-08	314.87	4	81621463	C4orf22	1Mb	BMP2K	50Mb	NA	1
rs434598	OPL+ONL	17:43725762	["G","A"]	RP11-105N13.4	intron_variant	[null]	NA	NA	NA	NA	NA	0.22553	0.99999	33129	14983	0.072295	0.0088683	8.1521	3.7019e-16	814.61	17	43725762	MAPT	1Mb	MAPT	50Mb	NA	1
rs4346547	GCC	3:69563166	["G","T"]	FRMD4B	intron_variant	[null]	NA	NA	NA	NA	NA	0.19791	0.99732	33129	13113	-0.061088	0.0094198	-6.4851	8.994e-11	-535.4	3	69563166	MITF	1Mb	CTNNB1	50Mb	NA	2
rs4346547	RNFL	3:69563166	["G","T"]	FRMD4B	intron_variant	[null]	NA	NA	NA	NA	NA	0.19791	0.99732	33129	13113	-0.094039	0.0093896	-10.015	1.4127e-23	-888.27	3	69563166	MITF	1Mb	MITF	50Mb	NA	2
rs434672	OPL+ONL	8:109119088	["G","C"]	NA	intergenic_variant	[null]	NA	NA	NA	NA	NA	0.25481	0.99617	33129	16904	0.16045	0.0084737	18.935	1.5525e-79	1926	8	109119088	RSPO2	1Mb	CHD7	50Mb	NA	3
rs434672	PS	8:109119088	["G","C"]	NA	intergenic_variant	[null]	NA	NA	NA	NA	NA	0.25481	0.99617	33129	16904	0.094918	0.0085157	11.146	8.4041e-29	1248.1	8	109119088	RSPO2	1Mb	TERF1	50Mb	NA	3
rs434672	RNFL	8:109119088	["G","C"]	NA	intergenic_variant	[null]	NA	NA	NA	NA	NA	0.25481	0.99617	33129	16904	-0.10061	0.0086087	-11.687	1.704e-31	-1184	8	109119088	RSPO2	1Mb	YWHAZ	50Mb	NA	3
rs4346803	INL	5:87359557	["C","A"]	NA	intergenic_variant	[null]	NA	NA	NA	NA	NA	0.93969	0.99966	33129	62299	0.10863	0.015327	7.0878	1.3902e-12	996.69	5	87359557	MEF2C	1Mb	MEF2C	50Mb	NA	6
rs4346803	IPL	5:87359557	["C","A"]	NA	intergenic_variant	[null]	NA	NA	NA	NA	NA	0.93969	0.99966	33129	62299	0.10262	0.015225	6.7401	1.6088e-11	1171.2	5	87359557	MEF2C	1Mb	MEF2C	50Mb	NA	6
rs434805	OPL+ONL	17:43718336	["T","C"]	RP11-105N13.4	intron_variant	[null]	NA	NA	NA	NA	NA	0.22626	0.99984	33129	15030	0.072979	0.0088578	8.2389	1.8018e-16	824.65	17	43718336	MAPT	1Mb	MAPT	50Mb	NA	1
rs4348308	OPL+ONL	6:56680343	["T","G"]	DST	intron_variant	[null]	NA	NA	NA	NA	NA	0.18826	0.99811	33129	12507	0.052442	0.0095433	5.4951	3.9326e-08	482.99	6	56680343	DST	1Mb	PRPH2	50Mb	NA	2
rs4348308	PS	6:56680343	["T","G"]	DST	intron_variant	[null]	NA	NA	NA	NA	NA	0.18826	0.99811	33129	12507	-0.071199	0.0095533	-7.4528	9.3639e-14	-671.98	6	56680343	DST	1Mb	HIST1H1C	50Mb	NA	2
rs434971	OPL+ONL	17:43725992	["G","A"]	RP11-105N13.4	intron_variant	[null]	NA	NA	NA	NA	NA	0.22553	0.99997	33129	14983	0.072295	0.0088683	8.1521	3.7019e-16	814.61	17	43725992	MAPT	1Mb	MAPT	50Mb	NA	1
rs4350226	PS	1:197132378	["G","A"]	ZBTB41	intron_variant	[null]	NA	NA	NA	NA	NA	0.89614	0.99736	33129	59342	-0.081528	0.01211	-6.7322	1.6979e-11	-381.13	1	197132378	CRB1	1Mb	SPTA1	50Mb	NA	2
rs4350226	RPE+BM	1:197132378	["G","A"]	ZBTB41	intron_variant	[null]	NA	NA	NA	NA	NA	0.89614	0.99736	33129	59342	-0.097741	0.012182	-8.0236	1.0607e-15	-1388.5	1	197132378	CFH	1Mb	ACTA1	50Mb	NA	2
rs4350264	RNFL	10:70242946	["G","A"]	SLC25A16	3_prime_UTR_variant	[null]	NA	NA	NA	NA	NA	0.082863	1	33129	5484	-0.077659	0.013652	-5.6886	1.2916e-08	-361.79	10	70242946	SIRT1	1Mb	SIRT1	50Mb	NA	3
rs4351182	INL	5:88206628	["A","C"]	MEF2C-AS1	intron_variant	[null]	NA	NA	NA	NA	NA	0.15355	0.97558	33129	10122	-0.092388	0.010138	-9.1132	8.4375e-20	-672.05	5	88206628	MEF2C	1Mb	MEF2C	50Mb	NA	6
rs4351182	IPL	5:88206628	["A","C"]	MEF2C-AS1	intron_variant	[null]	NA	NA	NA	NA	NA	0.15355	0.97558	33129	10122	-0.084926	0.010071	-8.4323	3.5241e-17	-582.25	5	88206628	MEF2C	1Mb	MEF2C	50Mb	NA	6
rs4351182	PS	5:88206628	["A","C"]	MEF2C-AS1	intron_variant	[null]	NA	NA	NA	NA	NA	0.15355	0.97558	33129	10122	-0.060163	0.010373	-5.8001	6.6896e-09	-445.59	5	88206628	MEF2C	1Mb	MEF2C	50Mb	NA	6
rs435247	OPL+ONL	8:109119455	["G","C"]	NA	intergenic_variant	[null]	NA	NA	NA	NA	NA	0.46174	0.9967	33129	30666	0.079829	0.0074363	10.735	7.7198e-27	1164.6	8	109119455	RSPO2	1Mb	CHD7	50Mb	NA	3
rs435247	PS	8:109119455	["G","C"]	NA	intergenic_variant	[null]	NA	NA	NA	NA	NA	0.46174	0.9967	33129	30666	0.047625	0.0074553	6.3881	1.7018e-10	876.61	8	109119455	RSPO2	1Mb	TERF1	50Mb	NA	3
rs435247	RNFL	8:109119455	["G","C"]	NA	intergenic_variant	[null]	NA	NA	NA	NA	NA	0.46174	0.9967	33129	30666	-0.06359	0.0075347	-8.4396	3.3113e-17	-911.94	8	109119455	RSPO2	1Mb	YWHAZ	50Mb	NA	3
rs435299	IPL	21:47366153	["A","G"]	PCBP3	downstream_gene_variant	[null]	NA	NA	NA	NA	NA	0.67305	0.99862	33129	44607	-0.06817	0.0076545	-8.9059	5.5574e-19	-539.62	21	47366153	COL18A1	1Mb	COL18A1	50Mb	NA	2
rs4354168	INL	6:150017778	["C","T"]	LATS1	intron_variant	[null]	NA	NA	NA	NA	NA	0.34971	0.99932	33129	23161	0.055683	0.0076881	7.2427	4.4932e-13	985.56	6	150017778	LATS1	1Mb	QKI	50Mb	NA	1
rs4354168	OPL+ONL	6:150017778	["C","T"]	LATS1	intron_variant	[null]	NA	NA	NA	NA	NA	0.34971	0.99932	33129	23161	0.043911	0.0078517	5.5925	2.2557e-08	431.27	6	150017778	LATS1	1Mb	PRDM1	50Mb	NA	1
rs4354510	OPL+ONL	1:227451815	["T","G"]	CDC42BPA	intron_variant	[null]	NA	NA	NA	NA	NA	0.14267	0.99998	33129	9495	0.078189	0.010569	7.3982	1.4126e-13	593.99	1	227451815	PSEN2	1Mb	PROX1	50Mb	NA	1
rs4354603	GCC	10:70022241	["A","G"]	KRT19P4	downstream_gene_variant	[null]	NA	NA	NA	NA	NA	0.1574	0.99882	33129	10446	-0.08138	0.010365	-7.8515	4.2352e-15	-589.48	10	70022241	SIRT1	1Mb	SIRT1	50Mb	NA	3
rs4354603	OPL+ONL	10:70022241	["A","G"]	KRT19P4	downstream_gene_variant	[null]	NA	NA	NA	NA	NA	0.1574	0.99882	33129	10446	0.077752	0.010213	7.613	2.7481e-14	597.89	10	70022241	MYPN	1Mb	PAX2	50Mb	NA	3
rs4354603	RNFL	10:70022241	["A","G"]	KRT19P4	downstream_gene_variant	[null]	NA	NA	NA	NA	NA	0.1574	0.99882	33129	10446	-0.13464	0.010324	-13.042	8.7899e-39	-1111.9	10	70022241	SIRT1	1Mb	SIRT1	50Mb	NA	3
rs4356080	OPL+ONL	1:200453382	["A","G"]	NA	intergenic_variant	[null]	NA	NA	NA	NA	NA	0.55572	0.99774	33129	36755	0.053374	0.0074541	7.1604	8.214e-13	690.05	1	200453382	KIF21B	1Mb	PROX1	50Mb	NA	1
rs4356203	GCC	11:17160148	["A","G"]	PIK3C2A	intron_variant	[null]	NA	NA	NA	NA	NA	0.42349	1	33129	28030	-0.048197	0.0076342	-6.3133	2.7654e-10	-494.31	11	17160148	PLEKHA7	1Mb	PAX6	50Mb	NA	4
rs4356203	GCL	11:17160148	["A","G"]	PIK3C2A	intron_variant	[null]	NA	NA	NA	NA	NA	0.42349	1	33129	28030	-0.042214	0.0073485	-5.7446	9.2938e-09	-431.56	11	17160148	SOX6	1Mb	PAX6	50Mb	NA	4
rs4356203	INL	11:17160148	["A","G"]	PIK3C2A	intron_variant	[null]	NA	NA	NA	NA	NA	0.42349	1	33129	28030	-0.047482	0.0073673	-6.4449	1.1727e-10	-503.09	11	17160148	PIK3C2A	1Mb	PAX6	50Mb	NA	4
rs4356203	IPL	11:17160148	["A","G"]	PIK3C2A	intron_variant	[null]	NA	NA	NA	NA	NA	0.42349	1	33129	28030	-0.057226	0.0073156	-7.8225	5.3331e-15	-574.48	11	17160148	SOX6	1Mb	PAX6	50Mb	NA	4
rs4356410	OPL+ONL	14:74652932	["C","T"]	LIN52	intron_variant	[null]	NA	NA	NA	NA	NA	0.93773	0.99622	33129	62110	0.12278	0.015386	7.9797	1.5134e-15	-5.9485	14	74652932	NUMB	1Mb	BMP4	50Mb	NA	7
rs4357073	INL	5:86986662	["C","T"]	NA	intergenic_variant	[null]	NA	NA	NA	NA	NA	0.044043	0.99897	33129	2888	-0.12017	0.01779	-6.755	1.4521e-11	-257.55	5	86986662	RASA1	1Mb	MEF2C	50Mb	NA	6
rs4357073	IPL	5:86986662	["C","T"]	NA	intergenic_variant	[null]	NA	NA	NA	NA	NA	0.044043	0.99897	33129	2888	-0.11703	0.017671	-6.6228	3.5783e-11	-243.54	5	86986662	RASA1	1Mb	MEF2C	50Mb	NA	6
rs4357074	INL	5:86986668	["C","T"]	NA	intergenic_variant	[null]	NA	NA	NA	NA	NA	0.044043	0.99897	33129	2888	-0.12017	0.01779	-6.755	1.4521e-11	-257.55	5	86986668	RASA1	1Mb	MEF2C	50Mb	NA	6
rs4357074	IPL	5:86986668	["C","T"]	NA	intergenic_variant	[null]	NA	NA	NA	NA	NA	0.044043	0.99897	33129	2888	-0.11703	0.017671	-6.6228	3.5783e-11	-243.54	5	86986668	RASA1	1Mb	MEF2C	50Mb	NA	6
rs4357753	INL	12:112740709	["T","C"]	HECTD4	intron_variant	[null]	NA	NA	NA	NA	NA	0.080798	1	33129	5365	-0.073441	0.013371	-5.4927	3.9881e-08	-311.3	12	112740709	HECTD4	1Mb	UBC	50Mb	NA	1
rs436234	PS	1:196797845	["A","T"]	CFHR1	intron_variant	[null]	NA	NA	NA	NA	NA	0.4161	0.88331	33129	27555	0.049949	0.0074947	6.6646	2.6956e-11	886.25	1	196797845	CRB1	1Mb	SPTA1	50Mb	NA	2
rs436234	RPE+BM	1:196797845	["A","T"]	CFHR1	intron_variant	[null]	NA	NA	NA	NA	NA	0.4161	0.88331	33129	27555	0.045037	0.0075423	5.9713	2.3776e-09	390.99	1	196797845	CFH	1Mb	ACTA1	50Mb	NA	2
rs4362757	GCL	3:45687573	["G","A"]	LIMD1	intron_variant	[null]	NA	NA	NA	NA	NA	0.65188	0.99759	33129	43189	-0.044626	0.0076245	-5.8529	4.8754e-09	-235.15	3	45687573	SLC6A20	1Mb	GNAI2	50Mb	NA	4
rs4362930	INL	5:148559909	["T","C"]	ABLIM3	intron_variant	[null]	NA	NA	NA	NA	NA	0.37567	0.99477	33129	24927	0.042744	0.00754	5.669	1.4483e-08	999.23	5	148559909	SH3TC2	1Mb	HSPA4	50Mb	NA	3
rs4363174	OPL+ONL	8:109402654	["C","T"]	EIF3E	intron_variant	[null]	NA	NA	NA	NA	NA	0.64736	0.99944	33129	42935	0.04637	0.0077652	5.9715	2.3751e-09	419.74	8	109402654	RSPO2	1Mb	CHD7	50Mb	NA	3
rs4363174	RNFL	8:109402654	["C","T"]	EIF3E	intron_variant	[null]	NA	NA	NA	NA	NA	0.64736	0.99944	33129	42935	-0.044388	0.0078632	-5.645	1.6657e-08	-457.56	8	109402654	RSPO2	1Mb	YWHAZ	50Mb	NA	3
rs4363487	GCC	10:70061566	["G","C"]	PBLD	intron_variant	[null]	NA	NA	NA	NA	NA	0.86658	0.99998	33129	57403	0.083228	0.01109	7.5046	6.3185e-14	1239.4	10	70061566	SIRT1	1Mb	SIRT1	50Mb	NA	3
rs4363487	OPL+ONL	10:70061566	["G","C"]	PBLD	intron_variant	[null]	NA	NA	NA	NA	NA	0.86658	0.99998	33129	57403	-0.072828	0.010929	-6.6636	2.7136e-11	-942.91	10	70061566	MYPN	1Mb	PAX2	50Mb	NA	3
rs4363487	RNFL	10:70061566	["G","C"]	PBLD	intron_variant	[null]	NA	NA	NA	NA	NA	0.86658	0.99998	33129	57403	0.12716	0.011052	11.506	1.4148e-30	1262.9	10	70061566	SIRT1	1Mb	SIRT1	50Mb	NA	3
rs436450	OPL+ONL	8:109152780	["A","G"]	NA	intergenic_variant	[null]	NA	NA	NA	NA	NA	0.23296	0.99878	33129	15462	0.15686	0.0087308	17.966	7.9091e-72	1784.1	8	109152780	RSPO2	1Mb	CHD7	50Mb	NA	3
rs436450	PS	8:109152780	["A","G"]	NA	intergenic_variant	[null]	NA	NA	NA	NA	NA	0.23296	0.99878	33129	15462	0.092707	0.008771	10.57	4.5307e-26	1139.9	8	109152780	RSPO2	1Mb	TERF1	50Mb	NA	3
rs436450	RNFL	8:109152780	["A","G"]	NA	intergenic_variant	[null]	NA	NA	NA	NA	NA	0.23296	0.99878	33129	15462	-0.097204	0.0088674	-10.962	6.5033e-28	-1094.5	8	109152780	RSPO2	1Mb	YWHAZ	50Mb	NA	3
rs4364950	RNFL	10:70257443	["A","G"]	SLC25A16	intron_variant	[null]	NA	NA	NA	NA	NA	0.17013	0.99708	33129	11278	-0.060191	0.010018	-6.0085	1.8916e-09	-498.61	10	70257443	SIRT1	1Mb	SIRT1	50Mb	NA	3
rs4365199	GCC	14:60994213	["T","G"]	RP11-1042B17.3	intron_variant	[null]	NA	NA	NA	NA	NA	0.69687	0.99865	33129	46173	0.05581	0.0081763	6.8258	8.8927e-12	1328.9	14	60994213	PPM1A	1Mb	AKT1	50Mb	NA	4
rs4365199	INL	14:60994213	["T","G"]	RP11-1042B17.3	intron_variant	[null]	NA	NA	NA	NA	NA	0.69687	0.99865	33129	46173	0.068709	0.0078872	8.7115	3.1351e-18	1534.4	14	60994213	PPM1A	1Mb	HSP90AA1	50Mb	NA	4
rs4365199	RNFL	14:60994213	["T","G"]	RP11-1042B17.3	intron_variant	[null]	NA	NA	NA	NA	NA	0.69687	0.99865	33129	46173	0.076307	0.0081522	9.3603	8.4348e-21	1295.1	14	60994213	RTN1	1Mb	AKT1	50Mb	NA	4
rs4365231	OPL+ONL	14:74578111	["C","A"]	LIN52	intron_variant	[null]	NA	NA	NA	NA	NA	0.14554	0.99989	33129	9640	0.11654	0.010485	11.115	1.1976e-28	869.22	14	74578111	PSEN1	1Mb	BMP4	50Mb	NA	7
rs436667	OPL+ONL	17:43709415	["C","T"]	CRHR1-IT1	intron_variant	[null]	NA	NA	NA	NA	NA	0.22552	1	33129	14982	0.072322	0.0088698	8.1538	3.6495e-16	815.36	17	43709415	MAPT	1Mb	MAPT	50Mb	NA	1
rs4367017	OPL+ONL	3:27718427	["C","T"]	NA	regulatory_region_variant	[null]	NA	NA	NA	NA	NA	0.15136	0.99559	33129	10012	0.066445	0.010395	6.392	1.659e-10	514.92	3	27718427	EOMES	1Mb	CTNNB1	50Mb	NA	1
rs436719	PS	1:196787744	["T","G"]	CFHR1	upstream_gene_variant	[null]	NA	NA	NA	NA	NA	0.4142	0.87446	33129	27431	0.051074	0.0074992	6.8106	9.8857e-12	904.6	1	196787744	CRB1	1Mb	SPTA1	50Mb	NA	2
rs436719	RPE+BM	1:196787744	["T","G"]	CFHR1	upstream_gene_variant	[null]	NA	NA	NA	NA	NA	0.4142	0.87446	33129	27431	0.043692	0.0075472	5.7892	7.1375e-09	371.92	1	196787744	CFH	1Mb	ACTA1	50Mb	NA	2
rs436807	INL	4:81632356	["C","T"]	C4orf22	intron_variant	[null]	NA	NA	NA	NA	NA	0.89831	0.9957	33129	59482	-0.066353	0.011929	-5.5622	2.685e-08	275.71	4	81632356	C4orf22	1Mb	BMP2K	50Mb	NA	1
rs4369958	GCC	21:47385830	["G","A"]	NA	intergenic_variant	[null]	NA	NA	NA	NA	NA	0.24445	0.99182	33129	16157	-0.051162	0.0087789	-5.8279	5.6665e-09	-481.75	21	47385830	PCBP3	1Mb	APP	50Mb	NA	2
rs4369958	IPL	21:47385830	["G","A"]	NA	intergenic_variant	[null]	NA	NA	NA	NA	NA	0.24445	0.99182	33129	16157	-0.08533	0.0084064	-10.151	3.5766e-24	-865.47	21	47385830	COL18A1	1Mb	COL18A1	50Mb	NA	2
rs4369960	IPL	21:47396073	["G","T"]	NA	intergenic_variant	[null]	NA	NA	NA	NA	NA	0.5195	0.98457	33129	34431	0.055945	0.0072166	7.7523	9.2832e-15	1512.6	21	47396073	COL18A1	1Mb	COL18A1	50Mb	NA	2
rs4370938	GCC	11:88752567	["G","C"]	GRM5	intron_variant	[null]	NA	NA	NA	NA	NA	0.50431	0.98315	33129	33436	-0.042989	0.0075047	-5.7284	1.0229e-08	-332.82	11	88752567	TYR	1Mb	DSCAML1	50Mb	NA	1
rs4370938	RNFL	11:88752567	["G","C"]	GRM5	intron_variant	[null]	NA	NA	NA	NA	NA	0.50431	0.98315	33129	33436	-0.048121	0.0074862	-6.428	1.3105e-10	-605.48	11	88752567	NOX4	1Mb	NCAM1	50Mb	NA	1
rs4370938	RPE+BM	11:88752567	["G","C"]	GRM5	intron_variant	[null]	NA	NA	NA	NA	NA	0.50431	0.98315	33129	33436	-0.052015	0.0074491	-6.9828	2.9486e-12	-1339	11	88752567	TYR	1Mb	TYR	50Mb	NA	1
rs4371195	OPL+ONL	17:43986420	["A","G"]	MAPT	intron_variant	[null]	NA	NA	NA	NA	NA	0.22578	0.99955	33129	15002	0.071946	0.0088615	8.119	4.8628e-16	813.3	17	43986420	MAPT	1Mb	MAPT	50Mb	NA	1
rs4371846	OPL+ONL	6:56670565	["A","G"]	DST	intron_variant	[null]	NA	NA	NA	NA	NA	0.18827	0.9978	33129	12508	0.052431	0.0095432	5.4941	3.9559e-08	482.92	6	56670565	DST	1Mb	PRPH2	50Mb	NA	2
rs4371846	PS	6:56670565	["A","G"]	DST	intron_variant	[null]	NA	NA	NA	NA	NA	0.18827	0.9978	33129	12508	-0.071304	0.0095532	-7.4639	8.6059e-14	-672.83	6	56670565	DST	1Mb	HIST1H1C	50Mb	NA	2
rs4371997	GCC	8:74214396	["G","A"]	RDH10	intron_variant	[null]	NA	NA	NA	NA	NA	0.22027	0.9957	33129	14630	0.068215	0.0090668	7.5236	5.4658e-14	960.02	8	74214396	RDH10	1Mb	CHD7	50Mb	NA	3
rs4371997	GCL	8:74214396	["G","A"]	RDH10	intron_variant	[null]	NA	NA	NA	NA	NA	0.22027	0.9957	33129	14630	0.054756	0.0087288	6.2731	3.5838e-10	792.59	8	74214396	RDH10	1Mb	LYN	50Mb	NA	3
rs4371997	RNFL	8:74214396	["G","A"]	RDH10	intron_variant	[null]	NA	NA	NA	NA	NA	0.22027	0.9957	33129	14630	0.070392	0.0090452	7.7822	7.3317e-15	905.95	8	74214396	RDH10	1Mb	PRKDC	50Mb	NA	3
rs437264	IPL	21:47358320	["T","C"]	PCBP3	intron_variant	[null]	NA	NA	NA	NA	NA	0.71667	0.99507	33129	47442	-0.058996	0.00794	-7.4302	1.1106e-13	-265.22	21	47358320	COL18A1	1Mb	COL18A1	50Mb	NA	2
rs4372669	GCC	15:28470215	["G","C"]	HERC2	intron_variant	[null]	NA	NA	NA	NA	NA	0.08198	0.99743	33129	5432	-0.084854	0.013726	-6.1821	6.4002e-10	-369.6	15	28470215	OCA2	1Mb	FBN1	50Mb	NA	2
rs4372669	GCL	15:28470215	["G","C"]	HERC2	intron_variant	[null]	NA	NA	NA	NA	NA	0.08198	0.99743	33129	5432	-0.090821	0.013209	-6.8757	6.2766e-12	-411.45	15	28470215	OCA2	1Mb	OCA2	50Mb	NA	2
rs4372669	RPE+BM	15:28470215	["G","C"]	HERC2	intron_variant	[null]	NA	NA	NA	NA	NA	0.08198	0.99743	33129	5432	-0.13454	0.013615	-9.8815	5.3891e-23	-730.56	15	28470215	OCA2	1Mb	OCA2	50Mb	NA	2
rs4373007	RPE+BM	22:33046536	["C","G"]	SYN3	intron_variant	[null]	NA	NA	NA	NA	NA	0.16247	0.98847	33129	10769	-0.056563	0.010141	-5.5775	2.4586e-08	-668.97	22	33046536	TIMP3	1Mb	HMOX1	50Mb	NA	1
rs4373304	INL	5:88152202	["T","C"]	MEF2C	intron_variant	[null]	NA	NA	NA	NA	NA	0.47263	0.99941	33129	31435	0.068745	0.0073124	9.4011	5.7368e-21	1478.2	5	88152202	MEF2C	1Mb	MEF2C	50Mb	NA	6
rs4373304	IPL	5:88152202	["T","C"]	MEF2C	intron_variant	[null]	NA	NA	NA	NA	NA	0.47263	0.99941	33129	31435	0.056385	0.0072663	7.7598	8.7467e-15	1379.1	5	88152202	MEF2C	1Mb	MEF2C	50Mb	NA	6
rs4373304	OPL+ONL	5:88152202	["T","C"]	MEF2C	intron_variant	[null]	NA	NA	NA	NA	NA	0.47263	0.99941	33129	31435	0.048663	0.0074709	6.5137	7.4394e-11	605.29	5	88152202	MEF2C	1Mb	MEF2C	50Mb	NA	6
rs4373304	PS	5:88152202	["T","C"]	MEF2C	intron_variant	[null]	NA	NA	NA	NA	NA	0.47263	0.99941	33129	31435	0.047167	0.0074819	6.3042	2.9342e-10	821.39	5	88152202	MEF2C	1Mb	MEF2C	50Mb	NA	6
rs4374985	GCC	8:74219095	["C","A"]	RDH10	intron_variant	[null]	NA	NA	NA	NA	NA	0.2188	0.99495	33129	14527	0.069645	0.0090914	7.6605	1.903e-14	969.13	8	74219095	RDH10	1Mb	CHD7	50Mb	NA	3
rs4374985	GCL	8:74219095	["C","A"]	RDH10	intron_variant	[null]	NA	NA	NA	NA	NA	0.2188	0.99495	33129	14527	0.055152	0.0087527	6.3012	2.9912e-10	793.17	8	74219095	RDH10	1Mb	LYN	50Mb	NA	3
rs4374985	RNFL	8:74219095	["C","A"]	RDH10	intron_variant	[null]	NA	NA	NA	NA	NA	0.2188	0.99495	33129	14527	0.072403	0.0090696	7.983	1.4737e-15	919.76	8	74219095	RDH10	1Mb	PRKDC	50Mb	RDH10:rs4374985_A	3
rs437504	PS	1:196795741	["C","T"]	CFHR1	intron_variant	[null]	NA	NA	NA	NA	NA	0.41593	0.88488	33129	27546	0.050143	0.0074924	6.6925	2.2296e-11	892.76	1	196795741	CRB1	1Mb	SPTA1	50Mb	NA	2
rs437504	RPE+BM	1:196795741	["C","T"]	CFHR1	intron_variant	[null]	NA	NA	NA	NA	NA	0.41593	0.88488	33129	27546	0.044174	0.0075401	5.8585	4.7152e-09	376.94	1	196795741	CFH	1Mb	ACTA1	50Mb	NA	2
rs4377099	GCC	14:74668366	["G","A"]	LIN52	downstream_gene_variant	[null]	NA	NA	NA	NA	NA	0.93442	0.98964	33129	61889	-0.085178	0.015308	-5.5644	2.6515e-08	304.66	14	74668366	LTBP2	1Mb	AKT1	50Mb	NA	7
rs4377099	IPL	14:74668366	["G","A"]	LIN52	downstream_gene_variant	[null]	NA	NA	NA	NA	NA	0.93442	0.98964	33129	61889	-0.080642	0.014674	-5.4957	3.9204e-08	463.15	14	74668366	LTBP2	1Mb	BMP4	50Mb	NA	7
rs4377099	OPL+ONL	14:74668366	["G","A"]	LIN52	downstream_gene_variant	[null]	NA	NA	NA	NA	NA	0.93442	0.98964	33129	61889	0.24126	0.015031	16.05	9.3998e-58	493.95	14	74668366	NUMB	1Mb	BMP4	50Mb	NA	7
rs4377099	PS	14:74668366	["G","A"]	LIN52	downstream_gene_variant	[null]	NA	NA	NA	NA	NA	0.93442	0.98964	33129	61889	0.10484	0.0151	6.9427	3.9172e-12	553.7	14	74668366	PGF	1Mb	AKT1	50Mb	NA	7
rs4377106	INL	15:53976850	["A","C"]	WDR72	intron_variant	[null]	NA	NA	NA	NA	NA	0.28887	0.99438	33129	19112	0.050002	0.0080589	6.2046	5.548e-10	880.72	15	53976850	WDR72	1Mb	BMF	50Mb	NA	3
rs437744	PS	1:196787112	["A","G"]	CFHR1	upstream_gene_variant	[null]	NA	NA	NA	NA	NA	0.41439	0.87481	33129	27444	0.050792	0.0075002	6.7721	1.2909e-11	898.59	1	196787112	CRB1	1Mb	SPTA1	50Mb	NA	2
rs437744	RPE+BM	1:196787112	["A","G"]	CFHR1	upstream_gene_variant	[null]	NA	NA	NA	NA	NA	0.41439	0.87481	33129	27444	0.043519	0.0075482	5.7655	8.2153e-09	368.84	1	196787112	CFH	1Mb	ACTA1	50Mb	NA	2
rs4377516	GCL	3:45685515	["C","T"]	LIMD1	intron_variant	[null]	NA	NA	NA	NA	NA	0.65201	0.99724	33129	43197	-0.04439	0.0076259	-5.821	5.9041e-09	-231.61	3	45685515	SLC6A20	1Mb	GNAI2	50Mb	NA	4
rs4379234	INL	5:87466128	["C","T"]	NA	intergenic_variant	[null]	NA	NA	NA	NA	NA	0.87279	0.99503	33129	57858	0.076663	0.010883	7.0445	1.8974e-12	1134.7	5	87466128	MEF2C	1Mb	MEF2C	50Mb	NA	6
rs4379234	IPL	5:87466128	["C","T"]	NA	intergenic_variant	[null]	NA	NA	NA	NA	NA	0.87279	0.99503	33129	57858	0.076883	0.010809	7.1126	1.1616e-12	1319.9	5	87466128	MEF2C	1Mb	MEF2C	50Mb	NA	6
rs4380763	INL	6:149999222	["A","G"]	LATS1	intron_variant	[null]	NA	NA	NA	NA	NA	0.34971	0.99931	33129	23161	0.055683	0.0076881	7.2427	4.4932e-13	985.56	6	149999222	LATS1	1Mb	QKI	50Mb	NA	1
rs4380763	OPL+ONL	6:149999222	["A","G"]	LATS1	intron_variant	[null]	NA	NA	NA	NA	NA	0.34971	0.99931	33129	23161	0.043911	0.0078517	5.5925	2.2557e-08	431.27	6	149999222	LATS1	1Mb	PRDM1	50Mb	NA	1
rs4381505	RNFL	14:61035968	["C","T"]	RP11-1042B17.1	downstream_gene_variant	[null]	NA	NA	NA	NA	NA	0.90195	0.99951	33129	59784	0.074316	0.012612	5.8925	3.8405e-09	745.84	14	61035968	RTN1	1Mb	AKT1	50Mb	NA	4
rs438191	OPL+ONL	8:109124222	["A","G"]	NA	intergenic_variant	[null]	NA	NA	NA	NA	NA	0.46174	0.99671	33129	30666	0.079829	0.0074363	10.735	7.7198e-27	1164.6	8	109124222	RSPO2	1Mb	CHD7	50Mb	NA	3
rs438191	PS	8:109124222	["A","G"]	NA	intergenic_variant	[null]	NA	NA	NA	NA	NA	0.46174	0.99671	33129	30666	0.047625	0.0074553	6.3881	1.7018e-10	876.61	8	109124222	RSPO2	1Mb	TERF1	50Mb	NA	3
rs438191	RNFL	8:109124222	["A","G"]	NA	intergenic_variant	[null]	NA	NA	NA	NA	NA	0.46174	0.99671	33129	30666	-0.06359	0.0075347	-8.4396	3.3113e-17	-911.94	8	109124222	RSPO2	1Mb	YWHAZ	50Mb	NA	3
rs4382425	GCC	7:51023445	["C","T"]	RP4-724E13.2	intron_variant	[null]	NA	NA	NA	NA	NA	0.18346	0.99208	33129	12126	-0.056506	0.0097657	-5.7862	7.2661e-09	-432.77	7	51023445	GRB10	1Mb	ACTB	50Mb	NA	4
rs4382425	GCL	7:51023445	["C","T"]	RP4-724E13.2	intron_variant	[null]	NA	NA	NA	NA	NA	0.18346	0.99208	33129	12126	-0.058778	0.0093984	-6.2541	4.0478e-10	-461.59	7	51023445	COBL	1Mb	ACTB	50Mb	NA	4
rs4382425	IPL	7:51023445	["C","T"]	RP4-724E13.2	intron_variant	[null]	NA	NA	NA	NA	NA	0.18346	0.99208	33129	12126	-0.055796	0.0093608	-5.9606	2.539e-09	-390.42	7	51023445	GRB10	1Mb	ELN	50Mb	NA	4
rs4382978	INL	5:87604588	["A","G"]	TMEM161B-AS1	intron_variant	[null]	NA	NA	NA	NA	NA	0.25335	0.9898	33129	16676	0.057827	0.0083403	6.9335	4.1802e-12	936.16	5	87604588	MEF2C	1Mb	MEF2C	50Mb	NA	6
rs4383188	OPL+ONL	17:44197603	["T","C"]	KANSL1	intron_variant	[null]	NA	NA	NA	NA	NA	0.22596	0.99707	33129	15009	0.072037	0.0088605	8.1301	4.4363e-16	814.56	17	44197603	MAPT	1Mb	MAPT	50Mb	NA	1
rs4383719	INL	5:148555925	["A","G"]	ABLIM3	intron_variant	[null]	NA	NA	NA	NA	NA	0.37645	0.99411	33129	24981	0.04153	0.0075382	5.5093	3.6298e-08	980.95	5	148555925	SH3TC2	1Mb	HSPA4	50Mb	NA	3
rs4384732	OPL+ONL	2:24033707	["C","A"]	ATAD2B	intron_variant	[null]	NA	NA	NA	NA	NA	0.44443	0.99869	33129	29429	0.043843	0.0074731	5.8667	4.4866e-09	501.21	2	24033707	KLHL29	1Mb	SOS1	50Mb	NA	1
rs4384732	PS	2:24033707	["C","A"]	ATAD2B	intron_variant	[null]	NA	NA	NA	NA	NA	0.44443	0.99869	33129	29429	0.059707	0.0074805	7.9816	1.4903e-15	985.72	2	24033707	NCOA1	1Mb	SPTBN1	50Mb	NA	1
rs4385401	PS	7:100099466	["T","C"]	NA	intergenic_variant	[null]	NA	NA	NA	NA	NA	0.1973	0.9865	33129	13053	0.081398	0.0093996	8.6598	4.9379e-18	890.01	7	100099466	PCOLCE	1Mb	EGFR	50Mb	NA	2
rs438651	IPL	21:47362224	["G","A"]	PCBP3	3_prime_UTR_variant	[null]	NA	NA	NA	NA	NA	0.37131	0.99772	33129	24564	-0.079861	0.0074288	-10.75	6.549e-27	-903.64	21	47362224	COL18A1	1Mb	COL18A1	50Mb	NA	2
rs438715	CSI	2:147016	["T","C"]	NA	intergenic_variant	[null]	NA	NA	NA	NA	NA	0.45745	0.99753	33129	30361	0.03848	0.0069043	5.5734	2.518e-08	674.75	2	147016	FAM110C	1Mb	OSR1	50Mb	NA	1
rs4387206	OPL+ONL	1:200442435	["A","G"]	RP11-469A15.2	upstream_gene_variant	[null]	NA	NA	NA	NA	NA	0.60551	0.99604	33129	40050	0.052766	0.0075978	6.9448	3.8589e-12	636.15	1	200442435	KIF21B	1Mb	PROX1	50Mb	NA	1
rs4387549	INL	15:53897773	["C","T"]	WDR72	intron_variant	[null]	NA	NA	NA	NA	NA	0.38486	0.99416	33129	25499	-0.059565	0.0074537	-7.9913	1.3782e-15	-688.62	15	53897773	FAM214A	1Mb	BMF	50Mb	NA	3
rs4387549	IPL	15:53897773	["C","T"]	WDR72	intron_variant	[null]	NA	NA	NA	NA	NA	0.38486	0.99416	33129	25499	-0.047388	0.0074061	-6.3984	1.5906e-10	-426.57	15	53897773	WDR72	1Mb	MEF2A	50Mb	NA	3
rs4387549	OPL+ONL	15:53897773	["C","T"]	WDR72	intron_variant	[null]	NA	NA	NA	NA	NA	0.38486	0.99416	33129	25499	-0.045853	0.0076131	-6.0229	1.7312e-09	-900.67	15	53897773	FAM214A	1Mb	NR2F2	50Mb	NA	3
rs438781	PS	1:196796240	["T","A"]	CFHR1	intron_variant	[null]	NA	NA	NA	NA	NA	0.41626	0.88371	33129	27568	0.050219	0.0074934	6.7017	2.0932e-11	895.34	1	196796240	CRB1	1Mb	SPTA1	50Mb	NA	2
rs438781	RPE+BM	1:196796240	["T","A"]	CFHR1	intron_variant	[null]	NA	NA	NA	NA	NA	0.41626	0.88371	33129	27568	0.045406	0.007541	6.0213	1.7488e-09	397.57	1	196796240	CFH	1Mb	ACTA1	50Mb	NA	2
rs4388642	PS	1:196494547	["T","C"]	KCNT2	intron_variant	[null]	NA	NA	NA	NA	NA	0.30903	1	33129	20383	-0.047199	0.0080772	-5.8434	5.1623e-09	-614.27	1	196494547	CRB1	1Mb	SPTA1	50Mb	NA	2
rs4388642	RPE+BM	1:196494547	["T","C"]	KCNT2	intron_variant	[null]	NA	NA	NA	NA	NA	0.30903	1	33129	20383	-0.057959	0.0081253	-7.1331	1.0017e-12	-1102.8	1	196494547	CFH	1Mb	ACTA1	50Mb	NA	2
rs4388762	RNFL	10:70221194	["G","A"]	RNA5SP319	non_coding_transcript_exon_variant	[null]	NA	NA	NA	NA	NA	0.082097	0.99599	33129	5431	-0.076413	0.013712	-5.5729	2.5253e-08	-352.83	10	70221194	SIRT1	1Mb	SIRT1	50Mb	NA	3
rs438999	PS	6:31928306	["A","G"]	SKIV2L	missense_variant	[null,null,null,null]	["T"]	NA	benign	tolerated	ENSP00000364543.2:p.Gln151Arg	0.09735	1	33129	6457	0.079297	0.012504	6.3419	2.2987e-10	442.98	6	31928306	HLA-DQA1	1Mb	HIST1H1C	50Mb	NA	1
rs4390635	OPL+ONL	17:43809016	["C","T"]	RP11-105N13.4	intron_variant	[null]	NA	NA	NA	NA	NA	0.22545	0.99977	33129	14978	0.072633	0.0088683	8.1902	2.7008e-16	818.37	17	43809016	MAPT	1Mb	MAPT	50Mb	NA	1
rs4391203	INL	5:86922758	["G","A"]	NA	intergenic_variant	[null]	NA	NA	NA	NA	NA	0.044303	0.99685	33129	2907	-0.11839	0.017741	-6.6732	2.5419e-11	-251.93	5	86922758	RASA1	1Mb	MEF2C	50Mb	NA	6
rs4391203	IPL	5:86922758	["G","A"]	NA	intergenic_variant	[null]	NA	NA	NA	NA	NA	0.044303	0.99685	33129	2907	-0.11641	0.017622	-6.6058	4.0125e-11	-240.67	5	86922758	RASA1	1Mb	MEF2C	50Mb	NA	6
rs4391204	INL	5:86922894	["G","T"]	NA	intergenic_variant	[null]	NA	NA	NA	NA	NA	0.042497	0.99551	33129	2786	-0.12172	0.018101	-6.7247	1.7882e-11	-250.89	5	86922894	RASA1	1Mb	MEF2C	50Mb	NA	6
rs4391204	IPL	5:86922894	["G","T"]	NA	intergenic_variant	[null]	NA	NA	NA	NA	NA	0.042497	0.99551	33129	2786	-0.12138	0.017979	-6.7511	1.4915e-11	-244.24	5	86922894	RASA1	1Mb	MEF2C	50Mb	NA	6
rs439145	GCC	21:47373995	["G","A"]	NA	regulatory_region_variant	[null]	NA	NA	NA	NA	NA	0.24076	0.99806	33129	15911	-0.0551	0.0088133	-6.2519	4.1037e-10	-523.12	21	47373995	PCBP3	1Mb	APP	50Mb	NA	2
rs439145	IPL	21:47373995	["G","A"]	NA	regulatory_region_variant	[null]	NA	NA	NA	NA	NA	0.24076	0.99806	33129	15911	-0.090414	0.0084385	-10.714	9.6381e-27	-914.19	21	47373995	COL18A1	1Mb	COL18A1	50Mb	NA	2
rs4391695	OPL+ONL	1:200463437	["G","T"]	NA	intergenic_variant	[null,null]	NA	NA	NA	NA	NA	0.62861	0.97452	33129	41572	0.054653	0.0076873	7.1095	1.1885e-12	632.41	1	200463437	KIF21B	1Mb	PROX1	50Mb	NA	1
rs439180	IPL	21:47362573	["G","A"]	PCBP3	downstream_gene_variant	[null]	NA	NA	NA	NA	NA	0.37105	1	33129	24544	-0.080093	0.007434	-10.774	5.069e-27	-904.42	21	47362573	COL18A1	1Mb	COL18A1	50Mb	NA	2
rs4392219	OPL+ONL	2:169068415	["A","G"]	STK39	intron_variant	[null]	NA	NA	NA	NA	NA	0.26265	0.9909	33129	17469	-0.076423	0.0084112	-9.0859	1.0842e-19	-1089.6	2	169068415	NOSTRIN	1Mb	NEUROD1	50Mb	NA	2
rs4392219	PS	2:169068415	["A","G"]	STK39	intron_variant	[null]	NA	NA	NA	NA	NA	0.26265	0.9909	33129	17469	-0.080412	0.0084222	-9.5476	1.4151e-21	-1020.5	2	169068415	STK39	1Mb	STK39	50Mb	NA	2
rs4393317	RPE+BM	11:89093163	["G","A"]	NOX4	intron_variant	[null]	NA	NA	NA	NA	NA	0.29524	0.96767	33129	19478	0.081384	0.0082013	9.9233	3.5508e-23	836.87	11	89093163	TYR	1Mb	TYR	50Mb	NA	1
rs439334	GCC	21:47362647	["G","A"]	PCBP3	downstream_gene_variant	[null]	NA	NA	NA	NA	NA	0.36721	0.99968	33129	24289	-0.043617	0.0077769	-5.6086	2.0561e-08	-423.07	21	47362647	PCBP3	1Mb	APP	50Mb	NA	2
rs439334	IPL	21:47362647	["G","A"]	PCBP3	downstream_gene_variant	[null]	NA	NA	NA	NA	NA	0.36721	0.99968	33129	24289	-0.080605	0.0074451	-10.827	2.8599e-27	-918.08	21	47362647	COL18A1	1Mb	COL18A1	50Mb	NA	2
rs4393882	PS	3:100885263	["G","C"]	ACTR3P3	downstream_gene_variant	[null]	NA	NA	NA	NA	NA	0.20278	0.98852	33129	13396	0.052364	0.0092486	5.6618	1.5099e-08	566.75	3	100885263	IMPG2	1Mb	RHO	50Mb	NA	1
rs4394400	CSI	8:8785317	["C","G"]	NA	intergenic_variant	[null]	NA	NA	NA	NA	NA	0.2767	0.98798	33129	18418	0.042179	0.0077028	5.4758	4.3878e-08	597.08	8	8785317	TNKS	1Mb	ANGPT2	50Mb	NA	1
rs439558	OPL+ONL	17:43717803	["T","C"]	RP11-105N13.4	intron_variant	[null]	NA	NA	NA	NA	NA	0.22558	0.99975	33129	14986	0.072487	0.0088673	8.1746	3.0739e-16	816.73	17	43717803	MAPT	1Mb	MAPT	50Mb	NA	1
rs4396292	RPE+BM	11:89145422	["C","T"]	NOX4	intron_variant	[null]	NA	NA	NA	NA	NA	0.37159	0.98931	33129	24553	0.063658	0.0077517	8.2121	2.2512e-16	642.34	11	89145422	TYR	1Mb	TYR	50Mb	NA	1
rs4396293	RPE+BM	11:88976113	["T","C"]	TYR	intron_variant	[null]	NA	NA	NA	NA	NA	0.40848	0.9899	33129	27012	0.082878	0.0075938	10.914	1.1031e-27	959.13	11	88976113	TYR	1Mb	TYR	50Mb	NA	1
rs4397857	GCC	11:88885480	["C","T"]	NA	intergenic_variant	[null]	NA	NA	NA	NA	NA	0.51317	0.99637	33129	34038	-0.046613	0.0075297	-6.1906	6.0654e-10	-421.18	11	88885480	TYR	1Mb	DSCAML1	50Mb	NA	1
rs4397857	GCL	11:88885480	["C","T"]	NA	intergenic_variant	[null]	NA	NA	NA	NA	NA	0.51317	0.99637	33129	34038	-0.044114	0.0072472	-6.0871	1.1624e-09	-415.09	11	88885480	TYR	1Mb	DLG2	50Mb	NA	1
rs4397857	RNFL	11:88885480	["C","T"]	NA	intergenic_variant	[null]	NA	NA	NA	NA	NA	0.51317	0.99637	33129	34038	-0.050918	0.0075113	-6.7789	1.2313e-11	-656.49	11	88885480	NOX4	1Mb	NCAM1	50Mb	NA	1
rs4397857	RPE+BM	11:88885480	["C","T"]	NA	intergenic_variant	[null]	NA	NA	NA	NA	NA	0.51317	0.99637	33129	34038	-0.06224	0.0074722	-8.3295	8.4251e-17	-1496.9	11	88885480	TYR	1Mb	TYR	50Mb	NA	1
rs4398042	OPL+ONL	14:74365967	["T","C"]	ZNF410	intron_variant	[null]	NA	NA	NA	NA	NA	0.44095	0.96988	33129	29240	0.050038	0.0074999	6.6718	2.5666e-11	619.78	14	74365967	PSEN1	1Mb	BMP4	50Mb	NA	7
rs4398122	INL	16:80503421	["A","G"]	RP11-525K10.3	intron_variant	[null]	NA	NA	NA	NA	NA	0.21989	0.97939	33129	14494	0.04928	0.0087759	5.6154	1.9766e-08	762.6	16	80503421	MAF	1Mb	FOXC2	50Mb	NA	1
rs439896	CSI	8:108587891	["T","G"]	NA	intergenic_variant	[null]	NA	NA	NA	NA	NA	0.29653	0.99927	33129	19640	0.05643	0.0075496	7.4746	7.9337e-14	894.98	8	108587891	RSPO2	1Mb	ADCY8	50Mb	NA	3
rs439945	OPL+ONL	17:43726659	["A","C"]	RP11-105N13.4	intron_variant	[null]	NA	NA	NA	NA	NA	0.74235	1	33129	49141	-0.061846	0.0084759	-7.2967	3.0156e-13	-1185.6	17	43726659	MAPT	1Mb	MAPT	50Mb	NA	1
rs4400969	RNFL	14:61013298	["A","C"]	RP11-1042B17.3	intron_variant	[null]	NA	NA	NA	NA	NA	0.91571	0.99848	33129	60697	0.081309	0.013531	6.0089	1.8879e-09	734.16	14	61013298	RTN1	1Mb	AKT1	50Mb	NA	4
rs4401083	OPL+ONL	17:43806015	["G","A"]	RP11-105N13.4	intron_variant	[null]	NA	NA	NA	NA	NA	0.22545	0.99967	33129	14978	0.072633	0.0088683	8.1902	2.7008e-16	818.37	17	43806015	MAPT	1Mb	MAPT	50Mb	NA	1
rs440335	PS	1:196804260	["G","A"]	CFHR1	downstream_gene_variant	[null]	NA	NA	NA	NA	NA	0.37941	0.88527	33129	25168	0.050268	0.0076371	6.5821	4.7087e-11	868.12	1	196804260	CRB1	1Mb	SPTA1	50Mb	NA	2
rs4403687	GCC	10:70028052	["A","G"]	NA	intergenic_variant	[null]	NA	NA	NA	NA	NA	0.15744	0.99869	33129	10448	-0.082804	0.010363	-7.9905	1.3874e-15	-602.53	10	70028052	SIRT1	1Mb	SIRT1	50Mb	NA	3
rs4403687	OPL+ONL	10:70028052	["A","G"]	NA	intergenic_variant	[null]	NA	NA	NA	NA	NA	0.15744	0.99869	33129	10448	0.077383	0.010211	7.578	3.5995e-14	595.25	10	70028052	MYPN	1Mb	PAX2	50Mb	NA	3
rs4403687	RNFL	10:70028052	["A","G"]	NA	intergenic_variant	[null]	NA	NA	NA	NA	NA	0.15744	0.99869	33129	10448	-0.13597	0.010322	-13.174	1.5659e-39	-1124.6	10	70028052	SIRT1	1Mb	SIRT1	50Mb	NA	3
rs440443	OPL+ONL	8:109135412	["C","T"]	NA	intergenic_variant	[null]	NA	NA	NA	NA	NA	0.25457	0.99629	33129	16886	0.16022	0.0084779	18.899	3.0383e-79	1923.1	8	109135412	RSPO2	1Mb	CHD7	50Mb	NA	3
rs440443	PS	8:109135412	["C","T"]	NA	intergenic_variant	[null]	NA	NA	NA	NA	NA	0.25457	0.99629	33129	16886	0.09447	0.0085199	11.088	1.606e-28	1240.6	8	109135412	RSPO2	1Mb	TERF1	50Mb	NA	3
rs440443	RNFL	8:109135412	["C","T"]	NA	intergenic_variant	[null]	NA	NA	NA	NA	NA	0.25457	0.99629	33129	16886	-0.10076	0.0086128	-11.699	1.4848e-31	-1186.9	8	109135412	RSPO2	1Mb	YWHAZ	50Mb	NA	3
rs440528	CSI	2:144072	["T","C"]	NA	intergenic_variant	[null]	NA	NA	NA	NA	NA	0.45752	0.99754	33129	30365	0.038721	0.0069041	5.6084	2.0584e-08	676.79	2	144072	FAM110C	1Mb	OSR1	50Mb	NA	1
rs4405829	OPL+ONL	21:34245410	["C","T"]	C21orf49	intron_variant	[null]	NA	NA	NA	NA	NA	0.52111	0.99406	33129	34497	-0.044913	0.0074132	-6.0585	1.3886e-09	-1032.1	21	34245410	EVA1C	1Mb	APP	50Mb	NA	1
rs440629	OPL+ONL	8:109135552	["C","T"]	NA	intergenic_variant	[null]	NA	NA	NA	NA	NA	0.25457	0.99678	33129	16886	0.16022	0.0084779	18.899	3.0383e-79	1923.1	8	109135552	RSPO2	1Mb	CHD7	50Mb	NA	3
rs440629	PS	8:109135552	["C","T"]	NA	intergenic_variant	[null]	NA	NA	NA	NA	NA	0.25457	0.99678	33129	16886	0.09447	0.0085199	11.088	1.606e-28	1240.6	8	109135552	RSPO2	1Mb	TERF1	50Mb	NA	3
rs440629	RNFL	8:109135552	["C","T"]	NA	intergenic_variant	[null]	NA	NA	NA	NA	NA	0.25457	0.99678	33129	16886	-0.10076	0.0086128	-11.699	1.4848e-31	-1186.9	8	109135552	RSPO2	1Mb	YWHAZ	50Mb	NA	3
rs4406620	INL	1:41792765	["A","G"]	NA	intergenic_variant	[null]	NA	NA	NA	NA	NA	0.22958	0.99874	33129	15242	0.079647	0.0086797	9.1763	4.7119e-20	1077.9	1	41792765	CITED4	1Mb	EIF2B3	50Mb	NA	1
rs4407099	OPL+ONL	17:26317502	["A","G"]	NA	intergenic_variant	[null]	NA	NA	NA	NA	NA	0.72214	0.98646	33129	47902	-0.053596	0.0083202	-6.4416	1.1981e-10	-1018	17	26317502	NLK	1Mb	MAPT	50Mb	NA	1
rs440778	OPL+ONL	17:43686420	["A","G"]	RPS26P8	downstream_gene_variant	[null]	NA	NA	NA	NA	NA	0.22458	0.99484	33129	14921	0.072949	0.0088783	8.2166	2.169e-16	817.82	17	43686420	MAPT	1Mb	MAPT	50Mb	NA	1
rs4407920	GCL	8:121141973	["G","A"]	COL14A1	intron_variant	[null]	NA	NA	NA	NA	NA	0.47199	0.99715	33129	31283	-0.040568	0.0072769	-5.5749	2.4955e-08	-293.68	8	121141973	DSCC1	1Mb	RDH10	50Mb	NA	3
rs4407921	GCL	8:121156585	["C","T"]	COL14A1	intron_variant	[null]	NA	NA	NA	NA	NA	0.45272	0.99579	33129	30002	-0.043357	0.0072986	-5.9404	2.871e-09	-374.45	8	121156585	DSCC1	1Mb	RDH10	50Mb	NA	3
rs4409431	GCL	8:121104019	["C","G"]	COL14A1	intron_variant	[null]	NA	NA	NA	NA	NA	0.4555	0.99978	33129	30201	-0.041941	0.0072914	-5.7521	8.8918e-09	-351.25	8	121104019	DSCC1	1Mb	RDH10	50Mb	NA	3
rs4409984	OPL+ONL	13:50176080	["C","T"]	NA	intergenic_variant	[null]	NA	NA	NA	NA	NA	0.64829	0.99672	33129	42926	-0.05098	0.0077654	-6.565	5.2786e-11	-1152	13	50176080	SETDB2	1Mb	DCT	50Mb	NA	1
rs4410098	INL	16:80503223	["A","T"]	RP11-525K10.3	intron_variant	[null]	NA	NA	NA	NA	NA	0.2196	0.97896	33129	14475	0.048067	0.0087833	5.4725	4.4692e-08	747.81	16	80503223	MAF	1Mb	FOXC2	50Mb	NA	1
rs4412137	INL	5:87202458	["A","G"]	NA	intergenic_variant	[null]	NA	NA	NA	NA	NA	0.25383	0.99948	33129	16764	-0.080943	0.0084065	-9.6286	6.4675e-22	-874.89	5	87202458	MEF2C	1Mb	MEF2C	50Mb	NA	6
rs4412137	IPL	5:87202458	["A","G"]	NA	intergenic_variant	[null]	NA	NA	NA	NA	NA	0.25383	0.99948	33129	16764	-0.065464	0.0083539	-7.8363	4.7788e-15	-631.5	5	87202458	MEF2C	1Mb	MEF2C	50Mb	NA	6
rs4412137	OPL+ONL	5:87202458	["A","G"]	NA	intergenic_variant	[null]	NA	NA	NA	NA	NA	0.25383	0.99948	33129	16764	-0.051044	0.0085902	-5.9421	2.8412e-09	-787.83	5	87202458	MEF2C	1Mb	MEF2C	50Mb	NA	6
rs4412137	PS	5:87202458	["A","G"]	NA	intergenic_variant	[null]	NA	NA	NA	NA	NA	0.25383	0.99948	33129	16764	-0.047826	0.008603	-5.5592	2.7311e-08	-560.99	5	87202458	MEF2C	1Mb	MEF2C	50Mb	NA	6
rs4413022	GCC	17:17858280	["G","C"]	TOM1L2	intron_variant	[null]	NA	NA	NA	NA	NA	0.36843	0.99783	33129	24413	-0.043487	0.0078247	-5.5576	2.7558e-08	-368.14	17	17858280	TOM1L2	1Mb	TP53	50Mb	NA	1
rs4413114	IPL	2:159118310	["G","T"]	CCDC148	intron_variant	[null]	NA	NA	NA	NA	NA	0.42428	0.98127	33129	28077	0.040666	0.0073138	5.5602	2.7156e-08	1082.8	2	159118310	CYTIP	1Mb	BCL2L11	50Mb	NA	1
rs4414547	GCC	17:17859052	["G","T"]	TOM1L2	intron_variant	[null]	NA	NA	NA	NA	NA	0.3684	0.99778	33129	24411	-0.043479	0.0078245	-5.5568	2.7682e-08	-367.47	17	17859052	TOM1L2	1Mb	TP53	50Mb	NA	1
rs4415160	OPL+ONL	6:56686222	["T","C"]	DST	intron_variant	[null]	NA	NA	NA	NA	NA	0.18021	0.99853	33129	11974	0.053488	0.0096924	5.5186	3.4433e-08	486.97	6	56686222	DST	1Mb	PRPH2	50Mb	NA	2
rs4415160	PS	6:56686222	["T","C"]	DST	intron_variant	[null]	NA	NA	NA	NA	NA	0.18021	0.99853	33129	11974	-0.073112	0.0097024	-7.5355	4.9883e-14	-669.6	6	56686222	DST	1Mb	HIST1H1C	50Mb	NA	2
rs4415919	OPL+ONL	13:50175815	["C","T"]	NA	intergenic_variant	[null]	NA	NA	NA	NA	NA	0.6348	0.99653	33129	42032	-0.04901	0.0077057	-6.3602	2.0409e-10	-1142.3	13	50175815	SETDB2	1Mb	DCT	50Mb	NA	1
rs441607	PS	1:196786875	["A","G"]	CFHR1	upstream_gene_variant	[null]	NA	NA	NA	NA	NA	0.41413	0.87501	33129	27426	0.050884	0.0075003	6.7842	1.1871e-11	899.6	1	196786875	CRB1	1Mb	SPTA1	50Mb	NA	2
rs441607	RPE+BM	1:196786875	["A","G"]	CFHR1	upstream_gene_variant	[null]	NA	NA	NA	NA	NA	0.41413	0.87501	33129	27426	0.043579	0.0075483	5.7734	7.8398e-09	370.95	1	196786875	CFH	1Mb	ACTA1	50Mb	NA	2
rs441614	PS	1:196786861	["A","G"]	CFHR1	upstream_gene_variant	[null]	NA	NA	NA	NA	NA	0.41429	0.8751	33129	27438	0.050914	0.0075002	6.7883	1.154e-11	899.83	1	196786861	CRB1	1Mb	SPTA1	50Mb	NA	2
rs441614	RPE+BM	1:196786861	["A","G"]	CFHR1	upstream_gene_variant	[null]	NA	NA	NA	NA	NA	0.41429	0.8751	33129	27438	0.043358	0.0075483	5.7441	9.3207e-09	366.69	1	196786861	CFH	1Mb	ACTA1	50Mb	NA	2
rs441617	OPL+ONL	8:109136210	["C","T"]	NA	intergenic_variant	[null]	NA	NA	NA	NA	NA	0.25493	0.99608	33129	16908	0.1608	0.0084749	18.973	7.5379e-80	1933.9	8	109136210	RSPO2	1Mb	CHD7	50Mb	NA	3
rs441617	PS	8:109136210	["C","T"]	NA	intergenic_variant	[null]	NA	NA	NA	NA	NA	0.25493	0.99608	33129	16908	0.094182	0.0085173	11.058	2.257e-28	1241.5	8	109136210	RSPO2	1Mb	TERF1	50Mb	NA	3
rs441617	RNFL	8:109136210	["C","T"]	NA	intergenic_variant	[null]	NA	NA	NA	NA	NA	0.25493	0.99608	33129	16908	-0.10142	0.0086099	-11.78	5.7429e-32	-1196.1	8	109136210	RSPO2	1Mb	YWHAZ	50Mb	NA	3
rs4417323	OPL+ONL	12:56260170	["C","G"]	OLA1P3	downstream_gene_variant	[null]	NA	NA	NA	NA	NA	0.26414	0.93097	33129	17499	-0.05092	0.0084224	-6.0458	1.503e-09	-832.7	12	56260170	CDK2	1Mb	CDKN1B	50Mb	NA	3
rs4417488	RNFL	14:61100532	["T","C"]	NA	intergenic_variant	[null]	NA	NA	NA	NA	NA	0.90331	0.99747	33129	59868	0.073977	0.012686	5.8315	5.5432e-09	738.05	14	61100532	RTN1	1Mb	AKT1	50Mb	NA	4
rs4417508	OPL+ONL	15:45531063	["G","A"]	NA	intergenic_variant	[null]	NA	NA	NA	NA	NA	0.69888	0.99892	33129	46297	-0.044717	0.0081211	-5.5063	3.6915e-08	-983.63	15	45531063	PATL2	1Mb	BBS4	50Mb	NA	1
rs441845	OPL+ONL	8:109125372	["G","A"]	NA	intergenic_variant	[null]	NA	NA	NA	NA	NA	0.25496	0.99613	33129	16914	0.16027	0.0084712	18.92	2.0482e-79	1925.3	8	109125372	RSPO2	1Mb	CHD7	50Mb	NA	3
rs441845	PS	8:109125372	["G","A"]	NA	intergenic_variant	[null]	NA	NA	NA	NA	NA	0.25496	0.99613	33129	16914	0.094944	0.008513	11.153	7.8162e-29	1249.4	8	109125372	RSPO2	1Mb	TERF1	50Mb	NA	3
rs441845	RNFL	8:109125372	["G","A"]	NA	intergenic_variant	[null]	NA	NA	NA	NA	NA	0.25496	0.99613	33129	16914	-0.10063	0.0086061	-11.692	1.6065e-31	-1185.2	8	109125372	RSPO2	1Mb	YWHAZ	50Mb	NA	3
rs4418564	OPL+ONL	1:227611927	["A","T"]	CTD-2090I13.1	intron_variant	[null]	NA	NA	NA	NA	NA	0.25303	0.99168	33129	16799	0.051159	0.0085022	6.0172	1.7936e-09	581.39	1	227611927	PSEN2	1Mb	PROX1	50Mb	NA	1
rs4418813	RPE+BM	11:88965926	["T","C"]	TYR	intron_variant	[null]	NA	NA	NA	NA	NA	0.33219	0.95014	33129	21934	0.099484	0.0079525	12.51	7.9605e-36	1154.7	11	88965926	TYR	1Mb	TYR	50Mb	NA	1
rs4420272	RPE+BM	11:88850382	["A","T"]	AP001482.1	downstream_gene_variant	[null]	NA	NA	NA	NA	NA	0.35136	0.9966	33129	23261	0.073511	0.007819	9.4016	5.7063e-21	803.96	11	88850382	TYR	1Mb	TYR	50Mb	NA	1
rs4421206	INL	6:150004027	["A","C"]	LATS1	intron_variant	[null]	NA	NA	NA	NA	NA	0.34971	0.99925	33129	23161	0.055683	0.0076881	7.2427	4.4932e-13	985.56	6	150004027	LATS1	1Mb	QKI	50Mb	NA	1
rs4421206	OPL+ONL	6:150004027	["A","C"]	LATS1	intron_variant	[null]	NA	NA	NA	NA	NA	0.34971	0.99925	33129	23161	0.043911	0.0078517	5.5925	2.2557e-08	431.27	6	150004027	LATS1	1Mb	PRDM1	50Mb	NA	1
rs442123	OPL+ONL	8:109125547	["G","A"]	NA	intergenic_variant	[null]	NA	NA	NA	NA	NA	0.25498	0.99599	33129	16916	0.16027	0.0084712	18.92	2.0508e-79	1925.2	8	109125547	RSPO2	1Mb	CHD7	50Mb	NA	3
rs442123	PS	8:109125547	["G","A"]	NA	intergenic_variant	[null]	NA	NA	NA	NA	NA	0.25498	0.99599	33129	16916	0.09477	0.0085131	11.132	9.8273e-29	1246.9	8	109125547	RSPO2	1Mb	TERF1	50Mb	NA	3
rs442123	RNFL	8:109125547	["G","A"]	NA	intergenic_variant	[null]	NA	NA	NA	NA	NA	0.25498	0.99599	33129	16916	-0.1008	0.008606	-11.713	1.2618e-31	-1187.5	8	109125547	RSPO2	1Mb	YWHAZ	50Mb	NA	3
rs4421563	OPL+ONL	1:23517481	["C","T"]	HTR1D	downstream_gene_variant	[null]	NA	NA	NA	NA	NA	0.34104	0.99891	33129	22503	0.0437	0.007836	5.5769	2.468e-08	510.13	1	23517481	ID3	1Mb	PIK3R3	50Mb	NA	1
rs4421928	INL	15:53896033	["C","T"]	WDR72	intron_variant	[null]	NA	NA	NA	NA	NA	0.38459	0.99422	33129	25480	-0.059787	0.0074556	-8.0191	1.0998e-15	-691.08	15	53896033	FAM214A	1Mb	BMF	50Mb	NA	3
rs4421928	IPL	15:53896033	["C","T"]	WDR72	intron_variant	[null]	NA	NA	NA	NA	NA	0.38459	0.99422	33129	25480	-0.047649	0.007408	-6.4321	1.2756e-10	-430.53	15	53896033	WDR72	1Mb	MEF2A	50Mb	NA	3
rs4421928	OPL+ONL	15:53896033	["C","T"]	WDR72	intron_variant	[null]	NA	NA	NA	NA	NA	0.38459	0.99422	33129	25480	-0.046009	0.007615	-6.0418	1.54e-09	-901.54	15	53896033	FAM214A	1Mb	NR2F2	50Mb	NA	3
rs442223	CSI	8:108564088	["T","C"]	NA	intergenic_variant	[null]	NA	NA	NA	NA	NA	0.28375	0.99235	33129	18813	0.058282	0.0076495	7.619	2.6248e-14	878.13	8	108564088	RSPO2	1Mb	ADCY8	50Mb	NA	3
rs4423262	INL	5:87734426	["A","G"]	CTC-498M16.4	intron_variant	[null]	NA	NA	NA	NA	NA	0.22834	0.99936	33129	15040	0.078104	0.0086524	9.0269	1.8594e-19	1105.1	5	87734426	MEF2C	1Mb	MEF2C	50Mb	NA	6
rs442355	OPL+ONL	8:109128653	["G","C"]	NA	intergenic_variant	[null]	NA	NA	NA	NA	NA	0.25518	0.99583	33129	16927	0.16023	0.00847	18.918	2.1321e-79	1924.8	8	109128653	RSPO2	1Mb	CHD7	50Mb	NA	3
rs442355	PS	8:109128653	["G","C"]	NA	intergenic_variant	[null]	NA	NA	NA	NA	NA	0.25518	0.99583	33129	16927	0.094669	0.0085119	11.122	1.1031e-28	1249.2	8	109128653	RSPO2	1Mb	TERF1	50Mb	NA	3
rs442355	RNFL	8:109128653	["G","C"]	NA	intergenic_variant	[null]	NA	NA	NA	NA	NA	0.25518	0.99583	33129	16927	-0.10062	0.0086048	-11.694	1.5842e-31	-1183.1	8	109128653	RSPO2	1Mb	YWHAZ	50Mb	NA	3
rs442400	IPL	21:47368993	["G","A"]	NA	regulatory_region_variant	[null]	NA	NA	NA	NA	NA	0.67279	0.99902	33129	44592	-0.06818	0.0076541	-8.9077	5.4697e-19	-538.45	21	47368993	COL18A1	1Mb	COL18A1	50Mb	NA	2
rs442411	PS	1:196786300	["A","G"]	CFHR1	upstream_gene_variant	[null]	NA	NA	NA	NA	NA	0.4144	0.87527	33129	27446	0.051232	0.0075009	6.8301	8.6346e-12	905.17	1	196786300	CRB1	1Mb	SPTA1	50Mb	NA	2
rs442411	RPE+BM	1:196786300	["A","G"]	CFHR1	upstream_gene_variant	[null]	NA	NA	NA	NA	NA	0.4144	0.87527	33129	27446	0.043029	0.0075491	5.6999	1.2092e-08	360.58	1	196786300	CFH	1Mb	ACTA1	50Mb	NA	2
rs4424615	PS	10:85978576	["G","C"]	LRIT2	downstream_gene_variant	[null]	NA	NA	NA	NA	NA	0.46912	0.99756	33129	31058	0.080946	0.0074176	10.913	1.1175e-27	1473.8	10	85978576	CDHR1	1Mb	MGEA5	50Mb	NA	1
rs442560	PS	1:196807002	["T","A"]	CFHR2	intron_variant	[null]	NA	NA	NA	NA	NA	0.41519	0.88219	33129	27498	0.050171	0.0074957	6.6934	2.2158e-11	893.34	1	196807002	CRB1	1Mb	SPTA1	50Mb	NA	2
rs442560	RPE+BM	1:196807002	["T","A"]	CFHR2	intron_variant	[null]	NA	NA	NA	NA	NA	0.41519	0.88219	33129	27498	0.045088	0.0075433	5.9772	2.2934e-09	393.18	1	196807002	CFH	1Mb	ACTA1	50Mb	NA	2
rs4425932	RPE+BM	1:196568694	["C","T"]	KCNT2	intron_variant	[null]	NA	NA	NA	NA	NA	0.60361	0.99949	33129	39904	-0.047238	0.0076635	-6.164	7.1757e-10	-1305.7	1	196568694	CFH	1Mb	ACTA1	50Mb	NA	2
rs4426644	RNFL	3:25181563	["T","C"]	AC133680.1	intron_variant	[null]	NA	NA	NA	NA	NA	0.4743	0.9836	33129	31378	-0.041066	0.0075093	-5.4687	4.5652e-08	-471.12	3	25181563	RARB	1Mb	MITF	50Mb	NA	1
rs4426828	IPL	4:185021796	["G","A"]	ENPP6	intron_variant	[null]	NA	NA	NA	NA	NA	0.40774	0.99247	33129	27076	-0.050222	0.0073679	-6.8163	9.5046e-12	-417.67	4	185021796	WWC2	1Mb	SMAD1	50Mb	NA	4
rs4427435	OPL+ONL	1:200421466	["A","G"]	NA	intergenic_variant	[null]	NA	NA	NA	NA	NA	0.5144	0.99157	33129	34020	0.046536	0.0074468	6.2491	4.1773e-10	623.21	1	200421466	KIF21B	1Mb	PROX1	50Mb	NA	1
rs442759	PS	1:196794519	["C","T"]	CFHR1	intron_variant	[null]	NA	NA	NA	NA	NA	0.41486	0.88327	33129	27474	0.050252	0.0074939	6.7057	2.0366e-11	894.1	1	196794519	CRB1	1Mb	SPTA1	50Mb	NA	2
rs442759	RPE+BM	1:196794519	["C","T"]	CFHR1	intron_variant	[null]	NA	NA	NA	NA	NA	0.41486	0.88327	33129	27474	0.043694	0.0075417	5.7937	6.9484e-09	370.02	1	196794519	CFH	1Mb	ACTA1	50Mb	NA	2
rs4428447	INL	5:86738344	["A","G"]	NA	intergenic_variant	[null]	NA	NA	NA	NA	NA	0.18127	0.99025	33129	12047	-0.060958	0.0094494	-6.451	1.1264e-10	-520.37	5	86738344	COX7C	1Mb	MEF2C	50Mb	NA	2
rs4428721	IPL	9:102686487	["C","T"]	STX17	intron_variant	[null]	NA	NA	NA	NA	NA	0.36186	0.99653	33129	23982	-0.050769	0.0075163	-6.7545	1.4574e-11	-337.87	9	102686487	COL15A1	1Mb	GADD45G	50Mb	NA	3
rs4428755	RPE+BM	9:12593124	["C","A"]	NA	intergenic_variant	[null]	NA	NA	NA	NA	NA	0.80772	0.98389	33129	53439	0.054303	0.0094525	5.7449	9.2798e-09	-171.02	9	12593124	TYRP1	1Mb	VCP	50Mb	NA	1
rs4428917	PS	1:196896360	["G","T"]	CFHR2	intron_variant	[null]	NA	NA	NA	NA	NA	0.53883	0.99283	33129	35747	0.088124	0.0073848	11.933	9.2737e-33	1577.1	1	196896360	CRB1	1Mb	SPTA1	50Mb	NA	2
rs4428917	RPE+BM	1:196896360	["G","T"]	CFHR2	intron_variant	[null]	NA	NA	NA	NA	NA	0.53883	0.99283	33129	35747	0.090076	0.0074301	12.123	9.3983e-34	1059	1	196896360	CFH	1Mb	ACTA1	50Mb	NA	2
rs4429061	RPE+BM	11:88966648	["C","T"]	TYR	intron_variant	[null]	NA	NA	NA	NA	NA	0.31621	0.92969	33129	20861	0.10172	0.0080533	12.631	1.7388e-36	1157.8	11	88966648	TYR	1Mb	TYR	50Mb	NA	1
rs442953	GCC	21:47374343	["G","A"]	NA	regulatory_region_variant	[null]	NA	NA	NA	NA	NA	0.24102	0.9975	33129	15930	-0.054696	0.0088101	-6.2084	5.4175e-10	-518.32	21	47374343	PCBP3	1Mb	APP	50Mb	NA	2
rs442953	IPL	21:47374343	["G","A"]	NA	regulatory_region_variant	[null]	NA	NA	NA	NA	NA	0.24102	0.9975	33129	15930	-0.090315	0.0084355	-10.707	1.0479e-26	-913.6	21	47374343	COL18A1	1Mb	COL18A1	50Mb	NA	2
rs4429625	OPL+ONL	3:129139320	["A","G"]	EFCAB12	intron_variant	[null]	NA	NA	NA	NA	NA	0.15293	0.99807	33129	10110	0.057362	0.010293	5.5728	2.5266e-08	381.38	3	129139320	RHO	1Mb	GSK3B	50Mb	NA	1
rs442983	OPL+ONL	8:109119591	["G","C"]	NA	intergenic_variant	[null]	NA	NA	NA	NA	NA	0.25481	0.99617	33129	16904	0.16045	0.0084737	18.935	1.5525e-79	1926	8	109119591	RSPO2	1Mb	CHD7	50Mb	NA	3
rs442983	PS	8:109119591	["G","C"]	NA	intergenic_variant	[null]	NA	NA	NA	NA	NA	0.25481	0.99617	33129	16904	0.094918	0.0085157	11.146	8.4041e-29	1248.1	8	109119591	RSPO2	1Mb	TERF1	50Mb	NA	3
rs442983	RNFL	8:109119591	["G","C"]	NA	intergenic_variant	[null]	NA	NA	NA	NA	NA	0.25481	0.99617	33129	16904	-0.10061	0.0086087	-11.687	1.704e-31	-1184	8	109119591	RSPO2	1Mb	YWHAZ	50Mb	NA	3
rs443134	PS	1:196727203	["C","A"]	NA	intergenic_variant	[null]	NA	NA	NA	NA	NA	0.26694	0.73347	33129	17714	0.090397	0.0085372	10.589	3.7036e-26	1183.1	1	196727203	CRB1	1Mb	SPTA1	50Mb	NA	2
rs443134	RPE+BM	1:196727203	["C","A"]	NA	intergenic_variant	[null]	NA	NA	NA	NA	NA	0.26694	0.73347	33129	17714	0.1073	0.0085845	12.5	9.0454e-36	1111.8	1	196727203	CFH	1Mb	ACTA1	50Mb	NA	2
rs4431570	OPL+ONL	8:109071908	["A","T"]	RSPO2	intron_variant	[null]	NA	NA	NA	NA	NA	0.50413	0.9948	33129	33455	0.0741	0.0074525	9.943	2.917e-23	1043	8	109071908	RSPO2	1Mb	CHD7	50Mb	NA	3
rs4431570	PS	8:109071908	["A","T"]	RSPO2	intron_variant	[null]	NA	NA	NA	NA	NA	0.50413	0.9948	33129	33455	0.04344	0.0074704	5.815	6.1201e-09	789.32	8	109071908	RSPO2	1Mb	TERF1	50Mb	NA	3
rs4431570	RNFL	8:109071908	["A","T"]	RSPO2	intron_variant	[null]	NA	NA	NA	NA	NA	0.50413	0.9948	33129	33455	-0.063279	0.0075493	-8.3821	5.3999e-17	-904.32	8	109071908	RSPO2	1Mb	YWHAZ	50Mb	NA	3
rs4431629	GCL	8:121108668	["C","T"]	COL14A1	intron_variant	[null]	NA	NA	NA	NA	NA	0.45584	0.99933	33129	30219	-0.042255	0.0072924	-5.7945	6.9159e-09	-352.14	8	121108668	DSCC1	1Mb	RDH10	50Mb	NA	3
rs4432089	OPL+ONL	12:96177188	["T","C"]	NTN4	intron_variant	[null]	NA	NA	NA	NA	NA	0.6696	1	33129	44338	0.049164	0.0078667	6.2496	4.1643e-10	370.1	12	96177188	NTN4	1Mb	HMGA2	50Mb	NA	3
rs4434066	OPL+ONL	21:34246674	["C","T"]	C21orf49	intron_variant	[null]	NA	NA	NA	NA	NA	0.067052	0.9779	33129	4440	-0.099204	0.014859	-6.6764	2.4879e-11	-458.63	21	34246674	EVA1C	1Mb	APP	50Mb	NA	1
rs4434089	PS	22:23383863	["G","A"]	NA	intergenic_variant	[null]	NA	NA	NA	NA	NA	0.29692	0.99633	33129	19674	-0.053278	0.0081113	-6.5684	5.1603e-11	-707.49	22	23383863	SMARCB1	1Mb	COMT	50Mb	NA	1
rs4434197	GCL	4:159708160	["C","T"]	FNIP2	intron_variant	[null]	NA	NA	NA	NA	NA	0.38503	0.99326	33129	25632	0.04191	0.0074848	5.5994	2.1686e-08	968.42	4	159708160	FNIP2	1Mb	IL2	50Mb	NA	2
rs4434553	PS	7:100240191	["A","G"]	TFR2	intron_variant	[null]	NA	NA	NA	NA	NA	0.49218	1	33129	32652	0.044912	0.0074345	6.041	1.5476e-09	857.66	7	100240191	PCOLCE	1Mb	EGFR	50Mb	NA	2
rs4434814	OPL+ONL	1:227476725	["A","T"]	CDC42BPA	intron_variant	[null]	NA	NA	NA	NA	NA	0.14267	0.99962	33129	9495	0.078189	0.010569	7.3982	1.4126e-13	593.99	1	227476725	PSEN2	1Mb	PROX1	50Mb	NA	1
rs4435370	GCL	19:10774623	["G","A"]	ILF3	intron_variant	[null]	NA	NA	NA	NA	NA	0.66753	0.99878	33129	44233	-0.045483	0.0076832	-5.9198	3.2545e-09	-261.95	19	10774623	SMARCA4	1Mb	SMARCA4	50Mb	NA	1
rs443558	OPL+ONL	8:109118714	["A","T"]	NA	intergenic_variant	[null,null]	NA	NA	NA	NA	NA	0.46067	0.99669	33129	30592	0.079837	0.0074397	10.731	8.03e-27	1164.5	8	109118714	RSPO2	1Mb	CHD7	50Mb	NA	3
rs443558	PS	8:109118714	["A","T"]	NA	intergenic_variant	[null,null]	NA	NA	NA	NA	NA	0.46067	0.99669	33129	30592	0.047203	0.0074587	6.3285	2.5071e-10	862.32	8	109118714	RSPO2	1Mb	TERF1	50Mb	NA	3
rs443558	RNFL	8:109118714	["A","T"]	NA	intergenic_variant	[null,null]	NA	NA	NA	NA	NA	0.46067	0.99669	33129	30592	-0.063367	0.0075382	-8.4062	4.4021e-17	-912.86	8	109118714	RSPO2	1Mb	YWHAZ	50Mb	NA	3
rs443656	CSI	8:108587459	["G","C"]	NA	intergenic_variant	[null]	NA	NA	NA	NA	NA	0.2968	0.99946	33129	19658	0.056865	0.0075471	7.5347	5.02e-14	899.94	8	108587459	RSPO2	1Mb	ADCY8	50Mb	NA	3
rs4436712	GCC	14:60808002	["G","T"]	NA	intergenic_variant	[null]	NA	NA	NA	NA	NA	0.38775	0.98237	33129	25712	-0.063732	0.0077037	-8.2729	1.3559e-16	-783.99	14	60808002	PPM1A	1Mb	AKT1	50Mb	NA	4
rs4436712	INL	14:60808002	["G","T"]	NA	intergenic_variant	[null]	NA	NA	NA	NA	NA	0.38775	0.98237	33129	25712	-0.073122	0.0074314	-9.8396	8.1671e-23	-1007.7	14	60808002	PPM1A	1Mb	HSP90AA1	50Mb	NA	4
rs4436712	PS	14:60808002	["G","T"]	NA	intergenic_variant	[null]	NA	NA	NA	NA	NA	0.38775	0.98237	33129	25712	-0.053997	0.0076033	-7.1017	1.2569e-12	-855.48	14	60808002	SIX1	1Mb	AKT1	50Mb	NA	4
rs4436712	RNFL	14:60808002	["G","T"]	NA	intergenic_variant	[null]	NA	NA	NA	NA	NA	0.38775	0.98237	33129	25712	-0.087504	0.0076786	-11.396	4.9902e-30	-1206.8	14	60808002	RTN1	1Mb	AKT1	50Mb	NA	4
rs443680	OPL+ONL	8:109120127	["G","A"]	NA	intergenic_variant	[null]	NA	NA	NA	NA	NA	0.46174	0.99671	33129	30666	0.079829	0.0074363	10.735	7.7198e-27	1164.6	8	109120127	RSPO2	1Mb	CHD7	50Mb	NA	3
rs443680	PS	8:109120127	["G","A"]	NA	intergenic_variant	[null]	NA	NA	NA	NA	NA	0.46174	0.99671	33129	30666	0.047625	0.0074553	6.3881	1.7018e-10	876.61	8	109120127	RSPO2	1Mb	TERF1	50Mb	NA	3
rs443680	RNFL	8:109120127	["G","A"]	NA	intergenic_variant	[null]	NA	NA	NA	NA	NA	0.46174	0.99671	33129	30666	-0.06359	0.0075347	-8.4396	3.3113e-17	-911.94	8	109120127	RSPO2	1Mb	YWHAZ	50Mb	NA	3
rs4437719	OPL+ONL	9:77197161	["G","A"]	RORB	intron_variant	[null]	NA	NA	NA	NA	NA	0.17728	1	33129	11738	-0.054927	0.0097836	-5.6142	1.9908e-08	-621.9	9	77197161	RORB	1Mb	RORB	50Mb	NA	1
rs4437846	OPL+ONL	1:227464351	["G","A"]	CDC42BPA	intron_variant	[null]	NA	NA	NA	NA	NA	0.14267	0.99998	33129	9495	0.078189	0.010569	7.3982	1.4126e-13	593.99	1	227464351	PSEN2	1Mb	PROX1	50Mb	NA	1
rs4438452	OPL+ONL	2:169071348	["C","T"]	STK39	intron_variant	[null]	NA	NA	NA	NA	NA	0.16552	0.99152	33129	11024	-0.094168	0.010004	-9.4131	5.1163e-21	-914.88	2	169071348	NOSTRIN	1Mb	NEUROD1	50Mb	NA	2
rs4438452	PS	2:169071348	["C","T"]	STK39	intron_variant	[null]	NA	NA	NA	NA	NA	0.16552	0.99152	33129	11024	-0.087469	0.01002	-8.7293	2.6796e-18	-775.39	2	169071348	STK39	1Mb	STK39	50Mb	NA	2
rs4438945	GCC	6:34690015	["C","T"]	NA	intergenic_variant	[null]	NA	NA	NA	NA	NA	0.1062	0.99917	33129	7095	0.070027	0.012259	5.7124	1.1234e-08	551.8	6	34690015	PACSIN1	1Mb	CDKN1A	50Mb	NA	3
rs4438945	GCL	6:34690015	["C","T"]	NA	intergenic_variant	[null]	NA	NA	NA	NA	NA	0.1062	0.99917	33129	7095	0.07159	0.011798	6.068	1.3093e-09	566.54	6	34690015	PACSIN1	1Mb	PACSIN1	50Mb	NA	3
rs4439492	GCC	11:17386733	["C","T"]	NCR3LG1	intron_variant	[null]	NA	NA	NA	NA	NA	0.62363	0.99843	33129	41303	-0.04398	0.0077787	-5.6539	1.5818e-08	-273.68	11	17386733	PLEKHA7	1Mb	PAX6	50Mb	NA	4
rs4439492	IPL	11:17386733	["C","T"]	NCR3LG1	intron_variant	[null]	NA	NA	NA	NA	NA	0.62363	0.99843	33129	41303	-0.048806	0.0074552	-6.5466	5.9718e-11	-238.27	11	17386733	PIK3C2A	1Mb	PAX6	50Mb	NA	4
rs4439707	OPL+ONL	15:45524216	["G","A"]	NA	intergenic_variant	[null]	NA	NA	NA	NA	NA	0.29956	0.99935	33129	19861	0.044584	0.0081361	5.4797	4.2908e-08	510.81	15	45524216	PATL2	1Mb	BBS4	50Mb	NA	1
rs4440103	PS	3:100906945	["A","T"]	NA	regulatory_region_variant	[null]	NA	NA	NA	NA	NA	0.68272	0.99518	33129	45284	0.071222	0.0080054	8.8967	6.0394e-19	1123.5	3	100906945	IMPG2	1Mb	RHO	50Mb	NA	1
rs4440128	RNFL	3:69529052	["C","A"]	FRMD4B	intron_variant	[null]	NA	NA	NA	NA	NA	0.13154	0.98842	33129	8733	-0.067269	0.011109	-6.0554	1.4156e-09	-425.14	3	69529052	MITF	1Mb	MITF	50Mb	NA	2
rs444023	INL	4:81634655	["A","G"]	C4orf22	intron_variant	[null]	NA	NA	NA	NA	NA	0.91762	0.9992	33129	60752	-0.074496	0.013171	-5.6561	1.5614e-08	318.32	4	81634655	C4orf22	1Mb	BMP2K	50Mb	NA	1
rs444071	OPL+ONL	17:43707951	["C","T"]	CRHR1-IT1	intron_variant	[null]	NA	NA	NA	NA	NA	0.22553	0.99998	33129	14983	0.072295	0.0088683	8.1521	3.7019e-16	814.61	17	43707951	MAPT	1Mb	MAPT	50Mb	NA	1
rs444072	CSI	8:108584784	["G","A"]	NA	intergenic_variant	[null]	NA	NA	NA	NA	NA	0.28509	0.9993	33129	18900	0.05829	0.0076394	7.6301	2.4081e-14	874.54	8	108584784	RSPO2	1Mb	ADCY8	50Mb	NA	3
rs444102	INL	22:18215952	["G","C"]	BID	downstream_gene_variant	[null]	NA	NA	NA	NA	NA	0.17013	0.99725	33129	11297	-0.059173	0.0096559	-6.1281	8.992e-10	-440.38	22	18215952	BID	1Mb	TBX1	50Mb	NA	1
rs4441322	OPL+ONL	17:43955030	["A","G"]	MAPT-AS1	intron_variant	[null]	NA	NA	NA	NA	NA	0.22583	0.9999	33129	15004	0.072137	0.0088614	8.1406	4.0714e-16	814.97	17	43955030	MAPT	1Mb	MAPT	50Mb	NA	1
rs444239	CSI	8:108584907	["G","A"]	NA	intergenic_variant	[null]	NA	NA	NA	NA	NA	0.2851	0.99934	33129	18901	0.058245	0.0076389	7.6248	2.5089e-14	874.19	8	108584907	RSPO2	1Mb	ADCY8	50Mb	NA	3
rs4442732	GCC	14:61025617	["A","G"]	RP11-1042B17.3	downstream_gene_variant	[null]	NA	NA	NA	NA	NA	0.62201	0.9976	33129	41196	0.068571	0.0077291	8.8718	7.5492e-19	1545.4	14	61025617	PPM1A	1Mb	AKT1	50Mb	NA	4
rs4442732	INL	14:61025617	["A","G"]	RP11-1042B17.3	downstream_gene_variant	[null]	NA	NA	NA	NA	NA	0.62201	0.9976	33129	41196	0.076623	0.007456	10.277	9.7784e-25	1710.3	14	61025617	PPM1A	1Mb	HSP90AA1	50Mb	NA	4
rs4442732	PS	14:61025617	["A","G"]	RP11-1042B17.3	downstream_gene_variant	[null]	NA	NA	NA	NA	NA	0.62201	0.9976	33129	41196	0.052025	0.00763	6.8185	9.3557e-12	969.69	14	61025617	SIX1	1Mb	AKT1	50Mb	NA	4
rs4442732	RNFL	14:61025617	["A","G"]	RP11-1042B17.3	downstream_gene_variant	[null]	NA	NA	NA	NA	NA	0.62201	0.9976	33129	41196	0.090241	0.0077043	11.713	1.2601e-31	1596.1	14	61025617	RTN1	1Mb	AKT1	50Mb	NA	4
rs4443100	PS	22:23372864	["C","G"]	NA	intergenic_variant	[null]	NA	NA	NA	NA	NA	0.30889	0.98895	33129	20485	-0.047695	0.0080245	-5.9436	2.8156e-09	-651.64	22	23372864	SMARCB1	1Mb	COMT	50Mb	NA	1
rs4443961	GCC	10:70045482	["T","C"]	PBLD	intron_variant	[null]	NA	NA	NA	NA	NA	0.86723	0.99613	33129	57453	0.082776	0.011113	7.4483	9.6863e-14	1232.2	10	70045482	SIRT1	1Mb	SIRT1	50Mb	NA	3
rs4443961	OPL+ONL	10:70045482	["T","C"]	PBLD	intron_variant	[null]	NA	NA	NA	NA	NA	0.86723	0.99613	33129	57453	-0.072237	0.010952	-6.5958	4.2935e-11	-934.71	10	70045482	MYPN	1Mb	PAX2	50Mb	NA	3
rs4443961	RNFL	10:70045482	["T","C"]	PBLD	intron_variant	[null]	NA	NA	NA	NA	NA	0.86723	0.99613	33129	57453	0.12736	0.011075	11.5	1.5141e-30	1258	10	70045482	SIRT1	1Mb	SIRT1	50Mb	NA	3
rs4444275	OPL+ONL	15:45535347	["T","C"]	NA	intergenic_variant	[null]	NA	NA	NA	NA	NA	0.6994	0.99343	33129	46341	-0.044758	0.0081298	-5.5055	3.7095e-08	-981.9	15	45535347	PATL2	1Mb	BBS4	50Mb	NA	1
rs4444870	INL	4:185023516	["T","C"]	ENPP6	intron_variant	[null]	NA	NA	NA	NA	NA	0.56949	0.99239	33129	37777	-0.040825	0.0073656	-5.5426	3.0025e-08	-283.58	4	185023516	CASP3	1Mb	CASP3	50Mb	NA	4
rs4444870	IPL	4:185023516	["T","C"]	ENPP6	intron_variant	[null]	NA	NA	NA	NA	NA	0.56949	0.99239	33129	37777	-0.049869	0.0073143	-6.8181	9.3865e-12	-298.07	4	185023516	WWC2	1Mb	SMAD1	50Mb	NA	4
rs4444958	INL	5:148573442	["G","C"]	ABLIM3	intron_variant	[null]	NA	NA	NA	NA	NA	0.37563	0.99826	33129	24927	0.043939	0.0075385	5.8285	5.6431e-09	1025.4	5	148573442	SH3TC2	1Mb	HSPA4	50Mb	NA	3
rs4446688	GCC	7:50993477	["A","T"]	RP4-724E13.2	intron_variant	[null]	NA	NA	NA	NA	NA	0.25672	0.99622	33129	17028	0.08168	0.0086144	9.4817	2.6615e-21	1226.8	7	50993477	GRB10	1Mb	ACTB	50Mb	NA	4
rs4446688	GCL	7:50993477	["A","T"]	RP4-724E13.2	intron_variant	[null]	NA	NA	NA	NA	NA	0.25672	0.99622	33129	17028	0.084927	0.0082892	10.246	1.3492e-24	1271.5	7	50993477	COBL	1Mb	ACTB	50Mb	NA	4
rs4446688	IPL	7:50993477	["A","T"]	RP4-724E13.2	intron_variant	[null]	NA	NA	NA	NA	NA	0.25672	0.99622	33129	17028	0.04783	0.0082646	5.7873	7.2154e-09	858.45	7	50993477	GRB10	1Mb	ELN	50Mb	NA	4
rs4446688	RNFL	7:50993477	["A","T"]	RP4-724E13.2	intron_variant	[null]	NA	NA	NA	NA	NA	0.25672	0.99622	33129	17028	0.065988	0.0085984	7.6745	1.7061e-14	916.03	7	50993477	COBL	1Mb	ACTB	50Mb	NA	4
rs4446782	GCC	9:103076161	["A","T"]	TEX10	intron_variant	[null]	NA	NA	NA	NA	NA	0.472	0.9998	33129	31259	0.043189	0.007544	5.725	1.0433e-08	1008.5	9	103076161	INVS	1Mb	GAS1	50Mb	NA	3
rs4446782	IPL	9:103076161	["A","T"]	TEX10	intron_variant	[null]	NA	NA	NA	NA	NA	0.472	0.9998	33129	31259	0.052175	0.0072294	7.217	5.4276e-13	1254.3	9	103076161	INVS	1Mb	GADD45G	50Mb	NA	3
rs444680	INL	4:81624215	["T","C"]	C4orf22	intron_variant	[null]	NA	NA	NA	NA	NA	0.9174	0.99906	33129	60735	-0.074091	0.013148	-5.635	1.7651e-08	316.8	4	81624215	C4orf22	1Mb	BMP2K	50Mb	NA	1
rs4447369	INL	15:53879272	["T","C"]	WDR72	intron_variant	[null]	NA	NA	NA	NA	NA	0.35393	0.98551	33129	23441	0.048024	0.0076083	6.312	2.7893e-10	909.22	15	53879272	FAM214A	1Mb	BMF	50Mb	NA	3
rs444774	IPL	21:47367765	["A","G"]	NA	intergenic_variant	[null]	NA	NA	NA	NA	NA	0.67312	0.99899	33129	44613	-0.06831	0.0076565	-8.9219	4.8153e-19	-539.64	21	47367765	COL18A1	1Mb	COL18A1	50Mb	NA	2
rs4448247	OPL+ONL	8:109075342	["A","G"]	RSPO2	intron_variant	[null]	NA	NA	NA	NA	NA	0.2468	0.98595	33129	16373	-0.048302	0.0086508	-5.5836	2.3747e-08	-733.3	8	109075342	RSPO2	1Mb	CHD7	50Mb	NA	3
rs444867	CSI	1:61325161	["T","C"]	NA	intergenic_variant	[null]	NA	NA	NA	NA	NA	0.67919	0.99761	33129	45072	-0.04448	0.0073952	-6.0147	1.8206e-09	-423	1	61325161	NFIA	1Mb	GJB4	50Mb	NA	1
rs4448884	INL	15:53879499	["T","C"]	WDR72	intron_variant	[null]	NA	NA	NA	NA	NA	0.35402	0.986	33129	23448	0.048103	0.007607	6.3235	2.5888e-10	910.56	15	53879499	FAM214A	1Mb	BMF	50Mb	NA	3
rs4449240	OPL+ONL	22:30774870	["A","T"]	RNF215	3_prime_UTR_variant	[null]	NA	NA	NA	NA	NA	0.12828	0.99908	33129	8557	0.063118	0.011064	5.7047	1.1755e-08	397.8	22	30774870	LIF	1Mb	BCR	50Mb	NA	1
rs4449665	IPL	6:108772057	["G","T"]	LACE1	intron_variant	[null]	NA	NA	NA	NA	NA	0.45034	0.99847	33129	29776	-0.04079	0.0072491	-5.6269	1.8497e-08	-242.11	6	108772057	NR2E1	1Mb	NR2E1	50Mb	NA	3
rs444967	OPL+ONL	17:43685698	["A","G"]	RPS26P8	upstream_gene_variant	[null]	NA	NA	NA	NA	NA	0.22557	0.99577	33129	14985	0.071734	0.0088643	8.0924	6.0473e-16	807.94	17	43685698	MAPT	1Mb	MAPT	50Mb	NA	1
rs4451608	RNFL	10:69933238	["C","A"]	MYPN	intron_variant	[null]	NA	NA	NA	NA	NA	0.52675	0.99876	33129	34881	0.044775	0.0075474	5.9326	3.0113e-09	936.7	10	69933238	SIRT1	1Mb	SIRT1	50Mb	NA	3
rs4451736	OPL+ONL	11:68982703	["A","G"]	NA	intergenic_variant	[null]	NA	NA	NA	NA	NA	0.51243	0.99794	33129	33982	0.040764	0.0074181	5.4952	3.9306e-08	439.56	11	68982703	CCND1	1Mb	PAX6	50Mb	NA	2
rs4451795	INL	5:87718696	["T","C"]	TMEM161B-AS1	intron_variant	[null]	NA	NA	NA	NA	NA	0.23143	0.99905	33129	15246	0.080149	0.0086163	9.302	1.4607e-20	1141.8	5	87718696	MEF2C	1Mb	MEF2C	50Mb	NA	6
rs4452862	IPL	9:102706745	["G","A"]	STX17	intron_variant	[null]	NA	NA	NA	NA	NA	0.68463	0.99718	33129	45321	-0.042625	0.0077735	-5.4834	4.2035e-08	79.288	9	102706745	COL15A1	1Mb	GADD45G	50Mb	NA	3
rs4453028	INL	1:41792523	["G","A"]	NA	intergenic_variant	[null]	NA	NA	NA	NA	NA	0.22958	0.99975	33129	15243	0.079706	0.0086796	9.1831	4.4241e-20	1078.9	1	41792523	CITED4	1Mb	EIF2B3	50Mb	NA	1
rs445354	OPL+ONL	17:44305252	["G","A"]	KANSL1	upstream_gene_variant	[null]	NA	NA	NA	NA	NA	0.22493	0.99865	33129	14939	0.072885	0.008864	8.2225	2.0643e-16	819.77	17	44305252	MAPT	1Mb	MAPT	50Mb	NA	1
rs445373	OPL+ONL	8:109140633	["C","T"]	AP001331.1	downstream_gene_variant	[null]	NA	NA	NA	NA	NA	0.25464	0.99693	33129	16892	0.16016	0.0084765	18.895	3.3028e-79	1923.3	8	109140633	RSPO2	1Mb	CHD7	50Mb	NA	3
rs445373	PS	8:109140633	["C","T"]	AP001331.1	downstream_gene_variant	[null]	NA	NA	NA	NA	NA	0.25464	0.99693	33129	16892	0.094245	0.0085186	11.063	2.1163e-28	1238.7	8	109140633	RSPO2	1Mb	TERF1	50Mb	NA	3
rs445373	RNFL	8:109140633	["C","T"]	AP001331.1	downstream_gene_variant	[null]	NA	NA	NA	NA	NA	0.25464	0.99693	33129	16892	-0.10058	0.0086114	-11.68	1.8532e-31	-1185.2	8	109140633	RSPO2	1Mb	YWHAZ	50Mb	NA	3
rs445413	PS	1:196740442	["G","C"]	CFHR3	upstream_gene_variant	[null]	NA	NA	NA	NA	NA	0.48803	0.88277	33129	32315	0.068964	0.0074478	9.2596	2.172e-20	1237.1	1	196740442	CRB1	1Mb	SPTA1	50Mb	NA	2
rs445413	RPE+BM	1:196740442	["G","C"]	CFHR3	upstream_gene_variant	[null]	NA	NA	NA	NA	NA	0.48803	0.88277	33129	32315	0.058157	0.0074969	7.7574	8.9145e-15	513.61	1	196740442	CFH	1Mb	ACTA1	50Mb	NA	2
rs4455463	IPL	4:184959402	["G","T"]	NA	intergenic_variant	[null]	NA	NA	NA	NA	NA	0.42189	0.98221	33129	27884	-0.043289	0.007329	-5.9065	3.5288e-09	-389.02	4	184959402	WWC2	1Mb	SMAD1	50Mb	NA	4
rs4455682	INL	6:150021297	["C","T"]	LATS1	intron_variant	[null]	NA	NA	NA	NA	NA	0.34971	0.99931	33129	23161	0.055683	0.0076881	7.2427	4.4932e-13	985.56	6	150021297	LATS1	1Mb	QKI	50Mb	NA	1
rs4455682	OPL+ONL	6:150021297	["C","T"]	LATS1	intron_variant	[null]	NA	NA	NA	NA	NA	0.34971	0.99931	33129	23161	0.043911	0.0078517	5.5925	2.2557e-08	431.27	6	150021297	LATS1	1Mb	PRDM1	50Mb	NA	1
rs4456241	GCC	11:17043041	["G","A"]	OR7E14P	intron_variant	[null]	NA	NA	NA	NA	NA	0.27664	0.98634	33129	18350	0.050293	0.0084418	5.9576	2.5858e-09	872.69	11	17043041	PLEKHA7	1Mb	PAX6	50Mb	NA	4
rs4456241	IPL	11:17043041	["G","A"]	OR7E14P	intron_variant	[null]	NA	NA	NA	NA	NA	0.27664	0.98634	33129	18350	0.045356	0.0080926	5.6046	2.1038e-08	846.08	11	17043041	SOX6	1Mb	PAX6	50Mb	NA	4
rs4456838	PS	3:101146973	["T","C"]	SENP7	intron_variant	[null]	NA	NA	NA	NA	NA	0.61684	0.99081	33129	40952	-0.079809	0.007667	-10.409	2.4589e-25	-1161.2	3	101146973	IMPG2	1Mb	RHO	50Mb	NA	1
rs4457154	OPL+ONL	6:56670451	["T","C"]	DST	intron_variant	[null]	NA	NA	NA	NA	NA	0.18806	0.99854	33129	12497	0.052232	0.0095474	5.4708	4.5117e-08	479.33	6	56670451	DST	1Mb	PRPH2	50Mb	NA	2
rs4457154	PS	6:56670451	["T","C"]	DST	intron_variant	[null]	NA	NA	NA	NA	NA	0.18806	0.99854	33129	12497	-0.071372	0.0095573	-7.4678	8.3568e-14	-674.11	6	56670451	DST	1Mb	HIST1H1C	50Mb	NA	2
rs4458704	INL	6:150232879	["C","A"]	RAET1E-AS1	intron_variant	[null]	NA	NA	NA	NA	NA	0.61942	0.99795	33129	40986	-0.045297	0.0075213	-6.0224	1.7362e-09	-254.95	6	150232879	LATS1	1Mb	QKI	50Mb	NA	1
rs4459142	OPL+ONL	1:200452099	["G","A"]	RP11-469A15.2	downstream_gene_variant	[null]	NA	NA	NA	NA	NA	0.55588	0.99827	33129	36767	0.05385	0.0074554	7.2229	5.1997e-13	697.44	1	200452099	KIF21B	1Mb	PROX1	50Mb	NA	1
rs4460365	GCC	8:74214295	["C","T"]	RDH10	intron_variant	[null]	NA	NA	NA	NA	NA	0.2122	0.99189	33129	14087	0.065992	0.0091883	7.1822	7.0056e-13	911.55	8	74214295	RDH10	1Mb	CHD7	50Mb	NA	3
rs4460365	GCL	8:74214295	["C","T"]	RDH10	intron_variant	[null]	NA	NA	NA	NA	NA	0.2122	0.99189	33129	14087	0.054062	0.0088454	6.1119	9.9553e-10	774.28	8	74214295	RDH10	1Mb	LYN	50Mb	NA	3
rs4460365	RNFL	8:74214295	["C","T"]	RDH10	intron_variant	[null]	NA	NA	NA	NA	NA	0.2122	0.99189	33129	14087	0.068374	0.0091664	7.4592	8.9163e-14	850.46	8	74214295	RDH10	1Mb	PRKDC	50Mb	NA	3
rs446070	OPL+ONL	8:109134578	["G","A"]	NA	intergenic_variant	[null]	NA	NA	NA	NA	NA	0.25457	0.99676	33129	16886	0.16022	0.0084779	18.899	3.0383e-79	1923.1	8	109134578	RSPO2	1Mb	CHD7	50Mb	NA	3
rs446070	PS	8:109134578	["G","A"]	NA	intergenic_variant	[null]	NA	NA	NA	NA	NA	0.25457	0.99676	33129	16886	0.09447	0.0085199	11.088	1.606e-28	1240.6	8	109134578	RSPO2	1Mb	TERF1	50Mb	NA	3
rs446070	RNFL	8:109134578	["G","A"]	NA	intergenic_variant	[null]	NA	NA	NA	NA	NA	0.25457	0.99676	33129	16886	-0.10076	0.0086128	-11.699	1.4848e-31	-1186.9	8	109134578	RSPO2	1Mb	YWHAZ	50Mb	NA	3
rs4462080	RPE+BM	1:196567597	["A","C"]	KCNT2	intron_variant	[null]	NA	NA	NA	NA	NA	0.60378	0.99872	33129	39917	-0.04729	0.0076655	-6.1692	6.9417e-10	-1305	1	196567597	CFH	1Mb	ACTA1	50Mb	NA	2
rs446219	INL	5:88005827	["T","C"]	CTC-467M3.1	intron_variant	[null]	NA	NA	NA	NA	NA	0.58667	0.99183	33129	38985	0.056143	0.0074049	7.5819	3.4951e-14	1308.2	5	88005827	MEF2C	1Mb	MEF2C	50Mb	NA	6
rs446219	OPL+ONL	5:88005827	["T","C"]	CTC-467M3.1	intron_variant	[null]	NA	NA	NA	NA	NA	0.58667	0.99183	33129	38985	0.046433	0.0075624	6.14	8.3437e-10	468.52	5	88005827	MEF2C	1Mb	MEF2C	50Mb	NA	6
rs446219	PS	5:88005827	["T","C"]	CTC-467M3.1	intron_variant	[null]	NA	NA	NA	NA	NA	0.58667	0.99183	33129	38985	0.056672	0.0075711	7.4853	7.3147e-14	955.86	5	88005827	MEF2C	1Mb	MEF2C	50Mb	NA	6
rs446329	CSI	8:108579890	["T","C"]	NA	intergenic_variant	[null]	NA	NA	NA	NA	NA	0.2968	0.99947	33129	19658	0.056865	0.0075471	7.5347	5.02e-14	899.94	8	108579890	RSPO2	1Mb	ADCY8	50Mb	NA	3
rs4463351	PS	7:100078226	["G","A"]	NYAP1	upstream_gene_variant	[null]	NA	NA	NA	NA	NA	0.1958	0.9999	33129	12956	0.080368	0.0094319	8.5209	1.6487e-17	876.13	7	100078226	PCOLCE	1Mb	EGFR	50Mb	NA	2
rs446402	OPL+ONL	8:109097872	["G","A"]	RSPO2	upstream_gene_variant	[null]	NA	NA	NA	NA	NA	0.25401	0.99609	33129	16845	0.15999	0.0084859	18.853	7.1415e-79	1915.9	8	109097872	RSPO2	1Mb	CHD7	50Mb	NA	3
rs446402	PS	8:109097872	["G","A"]	RSPO2	upstream_gene_variant	[null]	NA	NA	NA	NA	NA	0.25401	0.99609	33129	16845	0.094049	0.0085278	11.028	3.1216e-28	1231.1	8	109097872	RSPO2	1Mb	TERF1	50Mb	NA	3
rs446402	RNFL	8:109097872	["G","A"]	RSPO2	upstream_gene_variant	[null]	NA	NA	NA	NA	NA	0.25401	0.99609	33129	16845	-0.10046	0.0086208	-11.653	2.5605e-31	-1182	8	109097872	RSPO2	1Mb	YWHAZ	50Mb	NA	3
rs446403	IPL	21:47371141	["A","G"]	NA	intergenic_variant	[null]	NA	NA	NA	NA	NA	0.36656	0.99557	33129	24257	-0.078765	0.0074679	-10.547	5.757e-26	-874.23	21	47371141	COL18A1	1Mb	COL18A1	50Mb	NA	2
rs446454	OPL+ONL	8:109092699	["C","A"]	RSPO2	intron_variant	[null]	NA	NA	NA	NA	NA	0.25435	0.99452	33129	16876	0.15854	0.0084795	18.697	1.3199e-77	1900.7	8	109092699	RSPO2	1Mb	CHD7	50Mb	NA	3
rs446454	PS	8:109092699	["C","A"]	RSPO2	intron_variant	[null]	NA	NA	NA	NA	NA	0.25435	0.99452	33129	16876	0.092637	0.0085211	10.872	1.7532e-27	1217.8	8	109092699	RSPO2	1Mb	TERF1	50Mb	NA	3
rs446454	RNFL	8:109092699	["C","A"]	RSPO2	intron_variant	[null]	NA	NA	NA	NA	NA	0.25435	0.99452	33129	16876	-0.10099	0.0086133	-11.724	1.1036e-31	-1189.9	8	109092699	RSPO2	1Mb	YWHAZ	50Mb	NA	3
rs4467013	OPL+ONL	14:74693367	["C","G"]	NA	intergenic_variant	[null]	NA	NA	NA	NA	NA	0.43825	0.98692	33129	28998	0.090033	0.0074377	12.105	1.1704e-33	1293.8	14	74693367	NUMB	1Mb	BMP4	50Mb	NA	7
rs4467013	PS	14:74693367	["C","G"]	NA	intergenic_variant	[null]	NA	NA	NA	NA	NA	0.43825	0.98692	33129	28998	0.04172	0.0074613	5.5915	2.2683e-08	774.12	14	74693367	PGF	1Mb	AKT1	50Mb	NA	7
rs4467622	INL	4:185023072	["C","G"]	ENPP6	intron_variant	[null]	NA	NA	NA	NA	NA	0.40793	0.99275	33129	27076	-0.040465	0.0074202	-5.4534	4.9776e-08	-363.82	4	185023072	CASP3	1Mb	CASP3	50Mb	NA	4
rs4467622	IPL	4:185023072	["C","G"]	ENPP6	intron_variant	[null]	NA	NA	NA	NA	NA	0.40793	0.99275	33129	27076	-0.049603	0.0073686	-6.7317	1.7045e-11	-404.3	4	185023072	WWC2	1Mb	SMAD1	50Mb	NA	4
rs446763	IPL	21:47371484	["A","G"]	NA	intergenic_variant	[null]	NA	NA	NA	NA	NA	0.67218	1	33129	44554	-0.06806	0.0076603	-8.8847	6.7259e-19	-534.03	21	47371484	COL18A1	1Mb	COL18A1	50Mb	NA	2
rs4468326	GCC	11:17041034	["A","G"]	OR7E14P	intron_variant	[null]	NA	NA	NA	NA	NA	0.27685	0.98501	33129	18360	0.051896	0.0084407	6.1483	7.9224e-10	892.86	11	17041034	PLEKHA7	1Mb	PAX6	50Mb	NA	4
rs4468326	IPL	11:17041034	["A","G"]	OR7E14P	intron_variant	[null]	NA	NA	NA	NA	NA	0.27685	0.98501	33129	18360	0.046121	0.0080917	5.6998	1.2094e-08	850.38	11	17041034	SOX6	1Mb	PAX6	50Mb	NA	4
rs4469386	PS	7:100104368	["C","T"]	RP11-44M6.1	upstream_gene_variant	[null]	NA	NA	NA	NA	NA	0.21832	0.98849	33129	14425	0.05859	0.0090536	6.4715	9.84e-11	733.44	7	100104368	PCOLCE	1Mb	EGFR	50Mb	NA	2
rs4470201	GCC	17:17844870	["G","A"]	TOM1L2	intron_variant	[null]	NA	NA	NA	NA	NA	0.36764	0.99802	33129	24361	-0.043095	0.0078312	-5.5031	3.76e-08	-360.17	17	17844870	TOM1L2	1Mb	TP53	50Mb	NA	1
rs4470881	PS	6:109309287	["A","G"]	SESN1	intron_variant	[null]	NA	NA	NA	NA	NA	0.14402	0.99897	33129	9540	-0.060906	0.010608	-5.7416	9.4626e-09	-528.58	6	109309287	NR2E1	1Mb	HDAC2	50Mb	NA	3
rs4470986	GCC	7:51126308	["G","A"]	COBL	intron_variant	[null]	NA	NA	NA	NA	NA	0.2102	0.99369	33129	13916	-0.075071	0.0092075	-8.1532	3.6674e-16	-674.05	7	51126308	GRB10	1Mb	ACTB	50Mb	NA	4
rs4470986	GCL	7:51126308	["G","A"]	COBL	intron_variant	[null]	NA	NA	NA	NA	NA	0.2102	0.99369	33129	13916	-0.070198	0.0088624	-7.9208	2.4324e-15	-637.35	7	51126308	COBL	1Mb	ACTB	50Mb	NA	4
rs4470986	IPL	7:51126308	["G","A"]	COBL	intron_variant	[null]	NA	NA	NA	NA	NA	0.2102	0.99369	33129	13916	-0.08023	0.0088239	-9.0923	1.0221e-19	-703.55	7	51126308	GRB10	1Mb	ELN	50Mb	NA	4
rs4470986	OPL+ONL	7:51126308	["G","A"]	COBL	intron_variant	[null]	NA	NA	NA	NA	NA	0.2102	0.99369	33129	13916	-0.072415	0.0090725	-7.9818	1.4881e-15	-914.17	7	51126308	GRB10	1Mb	GLI3	50Mb	NA	4
rs4471299	OPL+ONL	1:200453419	["T","C"]	NA	intergenic_variant	[null]	NA	NA	NA	NA	NA	0.55576	0.99698	33129	36757	0.053174	0.0074533	7.1342	9.9315e-13	685.93	1	200453419	KIF21B	1Mb	PROX1	50Mb	NA	1
rs4471723	OPL+ONL	17:44205690	["C","T"]	KANSL1	intron_variant	[null]	NA	NA	NA	NA	NA	0.22795	0.99675	33129	15143	0.071871	0.0088294	8.14	4.0909e-16	809.56	17	44205690	MAPT	1Mb	MAPT	50Mb	NA	1
rs4471725	OPL+ONL	17:43683611	["G","T"]	RPS26P8	upstream_gene_variant	[null]	NA	NA	NA	NA	NA	0.22562	0.9975	33129	14990	0.071915	0.0088658	8.1116	5.1679e-16	811.19	17	43683611	MAPT	1Mb	MAPT	50Mb	NA	1
rs4471726	OPL+ONL	17:43807134	["T","C"]	RP11-105N13.4	intron_variant	[null]	NA	NA	NA	NA	NA	0.22535	0.99924	33129	14971	0.072881	0.0088701	8.2165	2.1704e-16	820.78	17	43807134	MAPT	1Mb	MAPT	50Mb	NA	1
rs4472444	PS	7:100070758	["T","C"]	TSC22D4	intron_variant	[null]	NA	NA	NA	NA	NA	0.19548	0.99885	33129	12931	0.080398	0.0094381	8.5185	1.6835e-17	875.58	7	100070758	PCOLCE	1Mb	EGFR	50Mb	NA	2
rs4474333	GCC	10:70028315	["T","C"]	NA	intergenic_variant	[null]	NA	NA	NA	NA	NA	0.15744	0.99859	33129	10448	-0.082804	0.010363	-7.9905	1.3874e-15	-602.53	10	70028315	SIRT1	1Mb	SIRT1	50Mb	NA	3
rs4474333	OPL+ONL	10:70028315	["T","C"]	NA	intergenic_variant	[null]	NA	NA	NA	NA	NA	0.15744	0.99859	33129	10448	0.077383	0.010211	7.578	3.5995e-14	595.25	10	70028315	MYPN	1Mb	PAX2	50Mb	NA	3
rs4474333	RNFL	10:70028315	["T","C"]	NA	intergenic_variant	[null]	NA	NA	NA	NA	NA	0.15744	0.99859	33129	10448	-0.13597	0.010322	-13.174	1.5659e-39	-1124.6	10	70028315	SIRT1	1Mb	SIRT1	50Mb	NA	3
rs4474703	OPL+ONL	16:80522895	["G","A"]	RP11-525K10.3	intron_variant	[null]	NA	NA	NA	NA	NA	0.75802	0.99485	33129	50295	-0.048179	0.0086738	-5.5545	2.8051e-08	-1004.1	16	80522895	MAF	1Mb	MAF	50Mb	NA	1
rs447534	OPL+ONL	8:109119692	["A","G"]	NA	intergenic_variant	[null]	NA	NA	NA	NA	NA	0.25481	0.99617	33129	16904	0.16045	0.0084737	18.935	1.5525e-79	1926	8	109119692	RSPO2	1Mb	CHD7	50Mb	NA	3
rs447534	PS	8:109119692	["A","G"]	NA	intergenic_variant	[null]	NA	NA	NA	NA	NA	0.25481	0.99617	33129	16904	0.094918	0.0085157	11.146	8.4041e-29	1248.1	8	109119692	RSPO2	1Mb	TERF1	50Mb	NA	3
rs447534	RNFL	8:109119692	["A","G"]	NA	intergenic_variant	[null]	NA	NA	NA	NA	NA	0.25481	0.99617	33129	16904	-0.10061	0.0086087	-11.687	1.704e-31	-1184	8	109119692	RSPO2	1Mb	YWHAZ	50Mb	NA	3
rs447592	CSI	2:143763	["C","A"]	NA	intergenic_variant	[null]	NA	NA	NA	NA	NA	0.45765	0.99755	33129	30372	0.038604	0.0069049	5.5908	2.2774e-08	676.28	2	143763	FAM110C	1Mb	OSR1	50Mb	NA	1
rs447801	INL	5:88002653	["T","C"]	CTC-467M3.1	intron_variant	[null]	NA	NA	NA	NA	NA	0.58653	0.99163	33129	38975	0.05559	0.0074051	7.507	6.2019e-14	1298.6	5	88002653	MEF2C	1Mb	MEF2C	50Mb	NA	6
rs447801	OPL+ONL	5:88002653	["T","C"]	CTC-467M3.1	intron_variant	[null]	NA	NA	NA	NA	NA	0.58653	0.99163	33129	38975	0.04598	0.0075626	6.0799	1.2153e-09	460.69	5	88002653	MEF2C	1Mb	MEF2C	50Mb	NA	6
rs447801	PS	5:88002653	["T","C"]	CTC-467M3.1	intron_variant	[null]	NA	NA	NA	NA	NA	0.58653	0.99163	33129	38975	0.056407	0.0075713	7.4502	9.5495e-14	951.79	5	88002653	MEF2C	1Mb	MEF2C	50Mb	NA	6
rs4478547	OPL+ONL	8:109389370	["T","G"]	RPS17P14	downstream_gene_variant	[null]	NA	NA	NA	NA	NA	0.64733	0.99958	33129	42932	0.046464	0.0077645	5.9841	2.1979e-09	420.98	8	109389370	RSPO2	1Mb	CHD7	50Mb	NA	3
rs4478547	RNFL	8:109389370	["T","G"]	RPS17P14	downstream_gene_variant	[null]	NA	NA	NA	NA	NA	0.64733	0.99958	33129	42932	-0.044677	0.0078624	-5.6824	1.3394e-08	-461.68	8	109389370	RSPO2	1Mb	YWHAZ	50Mb	NA	3
rs4479288	OPL+ONL	17:43793828	["G","A"]	RP11-105N13.4	intron_variant	[null]	NA	NA	NA	NA	NA	0.22546	0.99915	33129	14979	0.07256	0.0088683	8.1819	2.8918e-16	817.22	17	43793828	MAPT	1Mb	MAPT	50Mb	NA	1
rs4479289	OPL+ONL	17:43793951	["G","A"]	RP11-105N13.4	intron_variant	[null]	NA	NA	NA	NA	NA	0.22541	0.99975	33129	14975	0.072706	0.0088692	8.1976	2.5398e-16	819.07	17	43793951	MAPT	1Mb	MAPT	50Mb	NA	1
rs4479290	OPL+ONL	17:44021744	["T","C"]	MAPT	intron_variant	[null]	NA	NA	NA	NA	NA	0.2252	0.99535	33129	14969	0.071941	0.008866	8.1143	5.0528e-16	813.59	17	44021744	MAPT	1Mb	MAPT	50Mb	NA	1
rs4480432	RNFL	10:69938665	["C","T"]	MYPN	intron_variant	[null]	NA	NA	NA	NA	NA	0.49699	0.99869	33129	32914	0.053631	0.007536	7.1166	1.1284e-12	1069.4	10	69938665	SIRT1	1Mb	SIRT1	50Mb	NA	3
rs448068	OPL+ONL	8:109120230	["A","G"]	NA	intergenic_variant	[null]	NA	NA	NA	NA	NA	0.25481	0.99614	33129	16904	0.16045	0.0084737	18.935	1.5525e-79	1926	8	109120230	RSPO2	1Mb	CHD7	50Mb	NA	3
rs448068	PS	8:109120230	["A","G"]	NA	intergenic_variant	[null]	NA	NA	NA	NA	NA	0.25481	0.99614	33129	16904	0.094918	0.0085157	11.146	8.4041e-29	1248.1	8	109120230	RSPO2	1Mb	TERF1	50Mb	NA	3
rs448068	RNFL	8:109120230	["A","G"]	NA	intergenic_variant	[null]	NA	NA	NA	NA	NA	0.25481	0.99614	33129	16904	-0.10061	0.0086087	-11.687	1.704e-31	-1184	8	109120230	RSPO2	1Mb	YWHAZ	50Mb	NA	3
rs4481378	INL	5:87307194	["A","G"]	NA	intergenic_variant	[null]	NA	NA	NA	NA	NA	0.95361	0.98156	33129	63213	0.13966	0.017373	8.0389	9.3658e-16	1003.2	5	87307194	MEF2C	1Mb	MEF2C	50Mb	NA	6
rs4481378	IPL	5:87307194	["A","G"]	NA	intergenic_variant	[null]	NA	NA	NA	NA	NA	0.95361	0.98156	33129	63213	0.13889	0.017256	8.0484	8.6662e-16	1208.4	5	87307194	MEF2C	1Mb	MEF2C	50Mb	NA	6
rs4481964	PS	10:86020898	["T","G"]	RGR	downstream_gene_variant	[null]	NA	NA	NA	NA	NA	0.40314	0.96332	33129	26781	-0.054091	0.0075713	-7.1442	9.2378e-13	-866.81	10	86020898	CDHR1	1Mb	MGEA5	50Mb	NA	1
rs4482086	PS	12:508358	["G","A"]	CCDC77	upstream_gene_variant	[null]	NA	NA	NA	NA	NA	0.75467	0.99881	33129	50031	0.047707	0.0085953	5.5503	2.8728e-08	665.26	12	508358	SLC6A13	1Mb	CDKN1B	50Mb	NA	2
rs4482334	OPL+ONL	17:43912830	["T","C"]	CRHR1	3_prime_UTR_variant	[null]	NA	NA	NA	NA	NA	0.22562	0.99979	33129	14988	0.07314	0.0088656	8.2499	1.6438e-16	825.7	17	43912830	MAPT	1Mb	MAPT	50Mb	NA	1
rs4482647	PS	3:101318780	["C","T"]	RP11-454H13.1	upstream_gene_variant	[null]	NA	NA	NA	NA	NA	0.48068	0.99726	33129	31769	0.065584	0.0074819	8.7658	1.9416e-18	1142.3	3	101318780	IMPG2	1Mb	RHO	50Mb	NA	1
rs4482713	GCL	4:159730010	["A","C"]	FNIP2	intron_variant	[null]	NA	NA	NA	NA	NA	0.38102	0.99916	33129	25368	0.042146	0.007497	5.6217	1.9062e-08	967.55	4	159730010	FNIP2	1Mb	IL2	50Mb	NA	2
rs4482931	INL	5:87205491	["A","C"]	NA	regulatory_region_variant	[null]	NA	NA	NA	NA	NA	0.2935	0.99442	33129	19389	-0.089622	0.0080251	-11.168	6.609e-29	-1065.4	5	87205491	MEF2C	1Mb	MEF2C	50Mb	NA	6
rs4482931	IPL	5:87205491	["A","C"]	NA	regulatory_region_variant	[null]	NA	NA	NA	NA	NA	0.2935	0.99442	33129	19389	-0.068838	0.0079771	-8.6294	6.4376e-18	-714.38	5	87205491	MEF2C	1Mb	MEF2C	50Mb	NA	6
rs4482931	OPL+ONL	5:87205491	["A","C"]	NA	regulatory_region_variant	[null]	NA	NA	NA	NA	NA	0.2935	0.99442	33129	19389	-0.053571	0.0082035	-6.5302	6.6611e-11	-906.06	5	87205491	MEF2C	1Mb	MEF2C	50Mb	NA	6
rs4482931	PS	5:87205491	["A","C"]	NA	regulatory_region_variant	[null]	NA	NA	NA	NA	NA	0.2935	0.99442	33129	19389	-0.047747	0.0082163	-5.8113	6.2549e-09	-584.82	5	87205491	MEF2C	1Mb	MEF2C	50Mb	NA	6
rs448344	INL	5:86829836	["C","T"]	NA	intergenic_variant	[null]	NA	NA	NA	NA	NA	0.2128	0.9925	33129	14134	-0.066948	0.0089466	-7.4831	7.4397e-14	-539.37	5	86829836	COX7C	1Mb	MEF2C	50Mb	NA	2
rs448344	IPL	5:86829836	["C","T"]	NA	intergenic_variant	[null]	NA	NA	NA	NA	NA	0.2128	0.9925	33129	14134	-0.056835	0.0088884	-6.3943	1.6342e-10	-370.67	5	86829836	RASA1	1Mb	MEF2C	50Mb	NA	2
rs4483590	RPE+BM	11:89144264	["A","G"]	NOX4	intron_variant	[null]	NA	NA	NA	NA	NA	0.3821	0.98799	33129	25235	0.065657	0.0077111	8.5146	1.7406e-17	684.7	11	89144264	TYR	1Mb	TYR	50Mb	NA	1
rs4485307	RPE+BM	15:28244460	["G","A"]	OCA2	intron_variant	[null]	NA	NA	NA	NA	NA	0.79391	0.99788	33129	52711	0.056421	0.0092797	6.08	1.2147e-09	-119.14	15	28244460	OCA2	1Mb	OCA2	50Mb	NA	2
rs4485406	OPL+ONL	17:43683627	["C","G"]	RPS26P8	upstream_gene_variant	[null]	NA	NA	NA	NA	NA	0.22717	0.98808	33129	15095	0.071943	0.0088441	8.1346	4.2743e-16	816.34	17	43683627	MAPT	1Mb	MAPT	50Mb	NA	1
rs4486167	GCL	8:105132625	["G","T"]	RIMS2	intron_variant	[null]	NA	NA	NA	NA	NA	0.24849	0.99927	33129	16424	-0.052585	0.0083638	-6.2872	3.2731e-10	-493.02	8	105132625	CTHRC1	1Mb	LYN	50Mb	CTHRC1:rs4486167_T	3
rs4486167	INL	8:105132625	["G","T"]	RIMS2	intron_variant	[null]	NA	NA	NA	NA	NA	0.24849	0.99927	33129	16424	-0.04694	0.0083874	-5.5965	2.2042e-08	-408.97	8	105132625	RIMS2	1Mb	CHD7	50Mb	NA	3
rs4486167	IPL	8:105132625	["G","T"]	RIMS2	intron_variant	[null]	NA	NA	NA	NA	NA	0.24849	0.99927	33129	16424	-0.047776	0.0083307	-5.7349	9.8433e-09	-373.49	8	105132625	CTHRC1	1Mb	CTHRC1	50Mb	NA	3
rs4486953	OPL+ONL	17:43763007	["T","C"]	RP11-105N13.4	intron_variant	[null]	NA	NA	NA	NA	NA	0.22554	1	33129	14984	0.072316	0.0088683	8.1545	3.6289e-16	814.8	17	43763007	MAPT	1Mb	MAPT	50Mb	NA	1
rs448757	PS	1:196776407	["G","A"]	NA	intergenic_variant	[null,null]	NA	NA	NA	NA	NA	0.48695	0.8663	33129	32255	0.066525	0.0074475	8.9325	4.3741e-19	1205	1	196776407	CRB1	1Mb	SPTA1	50Mb	NA	2
rs448757	RPE+BM	1:196776407	["G","A"]	NA	intergenic_variant	[null,null]	NA	NA	NA	NA	NA	0.48695	0.8663	33129	32255	0.060057	0.0074955	8.0123	1.1624e-15	550.17	1	196776407	CFH	1Mb	ACTA1	50Mb	NA	2
rs448809	INL	5:88005828	["G","T"]	CTC-467M3.1	intron_variant	[null,null]	NA	NA	NA	NA	NA	0.58505	0.9794	33129	38873	0.058152	0.0074019	7.8564	4.0731e-15	1339.2	5	88005828	MEF2C	1Mb	MEF2C	50Mb	NA	6
rs448809	OPL+ONL	5:88005828	["G","T"]	CTC-467M3.1	intron_variant	[null,null]	NA	NA	NA	NA	NA	0.58505	0.9794	33129	38873	0.046358	0.0075598	6.1321	8.7685e-10	469.49	5	88005828	MEF2C	1Mb	MEF2C	50Mb	NA	6
rs448809	PS	5:88005828	["G","T"]	CTC-467M3.1	intron_variant	[null,null]	NA	NA	NA	NA	NA	0.58505	0.9794	33129	38873	0.054927	0.0075689	7.257	4.045e-13	928.59	5	88005828	MEF2C	1Mb	MEF2C	50Mb	NA	6
rs448822	CSI	8:108554458	["G","C"]	NA	intergenic_variant	[null]	NA	NA	NA	NA	NA	0.28506	0.99311	33129	18899	0.058	0.0076395	7.5921	3.2296e-14	872.71	8	108554458	RSPO2	1Mb	ADCY8	50Mb	NA	3
rs448830	OPL+ONL	17:43725212	["G","A"]	RP11-105N13.4	intron_variant	[null]	NA	NA	NA	NA	NA	0.22553	0.99999	33129	14983	0.072295	0.0088683	8.1521	3.7019e-16	814.61	17	43725212	MAPT	1Mb	MAPT	50Mb	NA	1
rs4488393	INL	15:53879395	["A","G"]	WDR72	intron_variant	[null]	NA	NA	NA	NA	NA	0.35411	0.98588	33129	23455	0.048312	0.0076062	6.3518	2.1563e-10	915.59	15	53879395	FAM214A	1Mb	BMF	50Mb	NA	3
rs4488614	OPL+ONL	2:24164129	["G","A"]	UBXN2A	intron_variant	[null]	NA	NA	NA	NA	NA	0.445	0.99878	33129	29465	0.043864	0.0074703	5.8717	4.354e-09	501.97	2	24164129	KLHL29	1Mb	SOS1	50Mb	NA	1
rs4488614	PS	2:24164129	["G","A"]	UBXN2A	intron_variant	[null]	NA	NA	NA	NA	NA	0.445	0.99878	33129	29465	0.059818	0.0074777	7.9995	1.2892e-15	996.08	2	24164129	NCOA1	1Mb	SPTBN1	50Mb	NA	1
rs448890	INL	5:86837220	["T","G"]	NA	regulatory_region_variant	[null]	NA	NA	NA	NA	NA	0.21212	0.99249	33129	14094	-0.067988	0.0089554	-7.5919	3.2355e-14	-546.47	5	86837220	COX7C	1Mb	MEF2C	50Mb	NA	2
rs448890	IPL	5:86837220	["T","G"]	NA	regulatory_region_variant	[null]	NA	NA	NA	NA	NA	0.21212	0.99249	33129	14094	-0.058668	0.008897	-6.5941	4.3433e-11	-385.45	5	86837220	RASA1	1Mb	MEF2C	50Mb	NA	2
rs4490572	INL	5:148612322	["G","A"]	ABLIM3	intron_variant	[null,null]	NA	NA	NA	NA	NA	0.46881	0.97268	33129	31134	0.048017	0.0072833	6.5927	4.3831e-11	1198.6	5	148612322	SH3TC2	1Mb	HSPA4	50Mb	NA	3
rs4490572	OPL+ONL	5:148612322	["G","A"]	ABLIM3	intron_variant	[null,null]	NA	NA	NA	NA	NA	0.46881	0.97268	33129	31134	0.044308	0.0074368	5.9579	2.5805e-09	578	5	148612322	PDGFRB	1Mb	APC	50Mb	NA	3
rs4490572	RNFL	5:148612322	["G","A"]	ABLIM3	intron_variant	[null,null]	NA	NA	NA	NA	NA	0.46881	0.97268	33129	31134	0.042618	0.0075307	5.6593	1.5327e-08	856.05	5	148612322	ABLIM3	1Mb	FGF1	50Mb	NA	3
rs4490804	OPL+ONL	8:109439638	["G","A"]	EIF3E	intron_variant	[null]	NA	NA	NA	NA	NA	0.3429	0.99847	33129	22714	0.089562	0.0078203	11.452	2.6068e-30	1155.3	8	109439638	RSPO2	1Mb	CHD7	50Mb	NA	3
rs4490804	PS	8:109439638	["G","A"]	EIF3E	intron_variant	[null]	NA	NA	NA	NA	NA	0.3429	0.99847	33129	22714	0.049527	0.0078423	6.3154	2.7291e-10	726.1	8	109439638	RSPO2	1Mb	TERF1	50Mb	NA	3
rs4490804	RNFL	8:109439638	["G","A"]	EIF3E	intron_variant	[null]	NA	NA	NA	NA	NA	0.3429	0.99847	33129	22714	-0.053615	0.0079288	-6.762	1.3832e-11	-693.43	8	109439638	RSPO2	1Mb	YWHAZ	50Mb	NA	3
rs449345	GCL	14:77726559	["A","C"]	TMEM63C	downstream_gene_variant	[null]	NA	NA	NA	NA	NA	0.2132	0.99062	33129	14104	-0.04942	0.0088891	-5.5597	2.7236e-08	-380.07	14	77726559	ESRRB	1Mb	AKT1	50Mb	ESRRB:rs449345_C	2
rs449345	IPL	14:77726559	["A","C"]	TMEM63C	downstream_gene_variant	[null]	NA	NA	NA	NA	NA	0.2132	0.99062	33129	14104	-0.048546	0.0088532	-5.4834	4.2031e-08	-313.85	14	77726559	ESRRB	1Mb	BMP4	50Mb	NA	2
rs4493489	GCL	4:159698026	["T","C"]	FNIP2	intron_variant	[null]	NA	NA	NA	NA	NA	0.38577	0.99792	33129	25687	0.041993	0.0074734	5.619	1.9359e-08	978.78	4	159698026	FNIP2	1Mb	IL2	50Mb	NA	2
rs4493588	INL	4:185021784	["A","C"]	ENPP6	intron_variant	[null]	NA	NA	NA	NA	NA	0.42698	0.99416	33129	28333	-0.041416	0.0073657	-5.6228	1.8936e-08	-386.91	4	185021784	CASP3	1Mb	CASP3	50Mb	NA	4
rs4493588	IPL	4:185021784	["A","C"]	ENPP6	intron_variant	[null]	NA	NA	NA	NA	NA	0.42698	0.99416	33129	28333	-0.051748	0.0073141	-7.0751	1.5229e-12	-442.56	4	185021784	WWC2	1Mb	SMAD1	50Mb	NA	4
rs4494796	RNFL	2:48650369	["T","C"]	NA	regulatory_region_variant	[null]	NA	NA	NA	NA	NA	0.17156	0.9984	33129	11289	0.056039	0.0099502	5.6319	1.7966e-08	632.12	2	48650369	MSH6	1Mb	ACTG2	50Mb	NA	2
rs449501	OPL+ONL	17:43724555	["G","A"]	RP11-105N13.4	intron_variant	[null]	NA	NA	NA	NA	NA	0.22553	0.99995	33129	14983	0.072295	0.0088683	8.1521	3.7019e-16	814.61	17	43724555	MAPT	1Mb	MAPT	50Mb	NA	1
rs4495492	GCC	9:102761448	["G","C"]	ERP44	intron_variant	[null]	NA	NA	NA	NA	NA	0.55501	0.98632	33129	36766	0.056984	0.007592	7.5057	6.2613e-14	1235	9	102761448	COL15A1	1Mb	GAS1	50Mb	NA	3
rs4495492	GCL	9:102761448	["G","C"]	ERP44	intron_variant	[null]	NA	NA	NA	NA	NA	0.55501	0.98632	33129	36766	0.050321	0.0073081	6.8857	5.852e-12	1073.7	9	102761448	COL15A1	1Mb	GAS1	50Mb	NA	3
rs4495492	IPL	9:102761448	["G","C"]	ERP44	intron_variant	[null]	NA	NA	NA	NA	NA	0.55501	0.98632	33129	36766	0.065356	0.0072748	8.9838	2.7509e-19	1437.9	9	102761448	COL15A1	1Mb	GADD45G	50Mb	NA	3
rs449559	CSI	8:108586445	["A","G"]	NA	intergenic_variant	[null]	NA	NA	NA	NA	NA	0.2968	0.99946	33129	19658	0.056865	0.0075471	7.5347	5.02e-14	899.94	8	108586445	RSPO2	1Mb	ADCY8	50Mb	NA	3
rs4495900	OPL+ONL	11:68976119	["T","C"]	NA	intergenic_variant	[null]	NA	NA	NA	NA	NA	0.61155	0.98624	33129	40577	0.049627	0.0076152	6.5168	7.2852e-11	481.82	11	68976119	CCND1	1Mb	PAX6	50Mb	NA	2
rs4497414	GCC	11:88756779	["T","C"]	GRM5	intron_variant	[null]	NA	NA	NA	NA	NA	0.43907	0.9777	33129	29096	0.041708	0.0075715	5.5085	3.6458e-08	975.1	11	88756779	TYR	1Mb	DSCAML1	50Mb	NA	1
rs4497414	RNFL	11:88756779	["T","C"]	GRM5	intron_variant	[null]	NA	NA	NA	NA	NA	0.43907	0.9777	33129	29096	0.04667	0.007553	6.1791	6.5231e-10	882.36	11	88756779	NOX4	1Mb	NCAM1	50Mb	NA	1
rs4497414	RPE+BM	11:88756779	["T","C"]	GRM5	intron_variant	[null]	NA	NA	NA	NA	NA	0.43907	0.9777	33129	29096	0.052398	0.0075151	6.9723	3.1758e-12	479.56	11	88756779	TYR	1Mb	TYR	50Mb	NA	1
rs449847	RPE+BM	1:196731148	["A","T"]	NA	intergenic_variant	[null]	NA	NA	NA	NA	NA	0.16438	0.95006	33129	10864	-0.061681	0.010068	-6.1262	9.1037e-10	-722.56	1	196731148	CFH	1Mb	ACTA1	50Mb	NA	2
rs4498832	OPL+ONL	1:200457488	["A","G"]	NA	intergenic_variant	[null,null]	NA	NA	NA	NA	NA	0.63105	0.97542	33129	41728	0.054637	0.0076839	7.1106	1.1787e-12	630.8	1	200457488	KIF21B	1Mb	PROX1	50Mb	NA	1
rs450078	CSI	2:154235	["A","C"]	NA	intergenic_variant	[null]	NA	NA	NA	NA	NA	0.45742	0.99737	33129	30357	0.038395	0.0069053	5.5603	2.7144e-08	673.94	2	154235	FAM110C	1Mb	OSR1	50Mb	NA	1
rs450200	PS	1:196804816	["T","C"]	CFHR1	downstream_gene_variant	[null]	NA	NA	NA	NA	NA	0.41476	0.88225	33129	27469	0.050246	0.0074982	6.7011	2.1016e-11	893.97	1	196804816	CRB1	1Mb	SPTA1	50Mb	NA	2
rs450200	RPE+BM	1:196804816	["T","C"]	CFHR1	downstream_gene_variant	[null]	NA	NA	NA	NA	NA	0.41476	0.88225	33129	27469	0.044801	0.0075459	5.9372	2.9286e-09	389.57	1	196804816	CFH	1Mb	ACTA1	50Mb	NA	2
rs450202	INL	5:87518452	["T","C"]	TMEM161B	intron_variant	[null]	NA	NA	NA	NA	NA	0.74269	0.97471	33129	49308	-0.058942	0.008293	-7.1074	1.2065e-12	-294.63	5	87518452	MEF2C	1Mb	MEF2C	50Mb	NA	6
rs450237	OPL+ONL	17:43709225	["T","C"]	CRHR1-IT1	intron_variant	[null]	NA	NA	NA	NA	NA	0.2257	0.9957	33129	14994	0.073136	0.0088645	8.2505	1.6352e-16	823.67	17	43709225	MAPT	1Mb	MAPT	50Mb	NA	1
rs4503155	GCC	9:102748876	["A","T"]	ERP44	intron_variant	[null]	NA	NA	NA	NA	NA	0.55976	0.9999	33129	37085	0.055829	0.007593	7.3527	1.9868e-13	1222.2	9	102748876	COL15A1	1Mb	GAS1	50Mb	NA	3
rs4503155	GCL	9:102748876	["A","T"]	ERP44	intron_variant	[null]	NA	NA	NA	NA	NA	0.55976	0.9999	33129	37085	0.049211	0.007309	6.7329	1.6901e-11	1058.7	9	102748876	COL15A1	1Mb	GAS1	50Mb	NA	3
rs4503155	IPL	9:102748876	["A","T"]	ERP44	intron_variant	[null]	NA	NA	NA	NA	NA	0.55976	0.9999	33129	37085	0.066417	0.0072752	9.1292	7.2794e-20	1460.1	9	102748876	COL15A1	1Mb	GADD45G	50Mb	NA	3
rs450340	PS	1:196787067	["T","C"]	CFHR1	upstream_gene_variant	[null]	NA	NA	NA	NA	NA	0.41458	0.87395	33129	27457	0.051214	0.0075003	6.8282	8.7445e-12	906.46	1	196787067	CRB1	1Mb	SPTA1	50Mb	NA	2
rs450340	RPE+BM	1:196787067	["T","C"]	CFHR1	upstream_gene_variant	[null]	NA	NA	NA	NA	NA	0.41458	0.87395	33129	27457	0.043975	0.0075483	5.8258	5.7356e-09	377	1	196787067	CFH	1Mb	ACTA1	50Mb	NA	2
rs4504586	GCC	7:50722460	["C","G"]	GRB10	intron_variant	[null]	NA	NA	NA	NA	NA	0.32775	0.99673	33129	21761	0.044132	0.008066	5.4714	4.4969e-08	883.13	7	50722460	GRB10	1Mb	ACTB	50Mb	NA	4
rs450487	OPL+ONL	8:109127146	["A","T"]	NA	intergenic_variant	[null]	NA	NA	NA	NA	NA	0.25463	0.99613	33129	16891	0.16015	0.0084737	18.9	2.9977e-79	1922.3	8	109127146	RSPO2	1Mb	CHD7	50Mb	NA	3
rs450487	PS	8:109127146	["A","T"]	NA	intergenic_variant	[null]	NA	NA	NA	NA	NA	0.25463	0.99613	33129	16891	0.09465	0.0085156	11.115	1.194e-28	1242.1	8	109127146	RSPO2	1Mb	TERF1	50Mb	NA	3
rs450487	RNFL	8:109127146	["A","T"]	NA	intergenic_variant	[null]	NA	NA	NA	NA	NA	0.25463	0.99613	33129	16891	-0.10029	0.0086087	-11.65	2.6355e-31	-1182	8	109127146	RSPO2	1Mb	YWHAZ	50Mb	NA	3
rs4505064	GCC	11:88755348	["G","A"]	GRM5	intron_variant	[null]	NA	NA	NA	NA	NA	0.55511	0.98047	33129	36814	-0.043734	0.0075665	-5.7799	7.5417e-09	-318.1	11	88755348	TYR	1Mb	DSCAML1	50Mb	NA	1
rs4505064	RNFL	11:88755348	["G","A"]	GRM5	intron_variant	[null]	NA	NA	NA	NA	NA	0.55511	0.98047	33129	36814	-0.050868	0.0075475	-6.7397	1.6127e-11	-614.24	11	88755348	NOX4	1Mb	NCAM1	50Mb	NA	1
rs4505064	RPE+BM	11:88755348	["G","A"]	GRM5	intron_variant	[null]	NA	NA	NA	NA	NA	0.55511	0.98047	33129	36814	-0.05742	0.0075095	-7.6464	2.1234e-14	-1444.5	11	88755348	TYR	1Mb	TYR	50Mb	NA	1
rs450573	OPL+ONL	8:109127278	["A","G"]	NA	intergenic_variant	[null]	NA	NA	NA	NA	NA	0.23069	0.99709	33129	15305	0.15861	0.0087645	18.096	7.6479e-73	1787.5	8	109127278	RSPO2	1Mb	CHD7	50Mb	NA	3
rs450573	PS	8:109127278	["A","G"]	NA	intergenic_variant	[null]	NA	NA	NA	NA	NA	0.23069	0.99709	33129	15305	0.094054	0.0088052	10.682	1.3701e-26	1146.7	8	109127278	RSPO2	1Mb	TERF1	50Mb	NA	3
rs450573	RNFL	8:109127278	["A","G"]	NA	intergenic_variant	[null]	NA	NA	NA	NA	NA	0.23069	0.99709	33129	15305	-0.096125	0.0089027	-10.797	3.9364e-27	-1070.5	8	109127278	RSPO2	1Mb	YWHAZ	50Mb	NA	3
rs4506486	OPL+ONL	1:200453320	["C","T"]	NA	intergenic_variant	[null]	NA	NA	NA	NA	NA	0.60681	0.99644	33129	40113	0.053791	0.0076008	7.077	1.5019e-12	645.92	1	200453320	KIF21B	1Mb	PROX1	50Mb	NA	1
rs4506940	OPL+ONL	17:44487794	["A","T"]	NSFP1	intron_variant	[null,null]	NA	NA	NA	NA	NA	0.2227	0.96071	33129	14788	0.072429	0.0089033	8.135	4.2622e-16	813.55	17	44487794	MAPT	1Mb	MAPT	50Mb	NA	1
rs4508187	IPL	11:17268348	["C","T"]	NUCB2	intron_variant	[null]	NA	NA	NA	NA	NA	0.39713	0.98982	33129	26362	0.049727	0.0073774	6.7404	1.6055e-11	1133.7	11	17268348	PIK3C2A	1Mb	PAX6	50Mb	NA	4
rs4509156	PS	6:109308952	["C","A"]	SESN1	intron_variant	[null]	NA	NA	NA	NA	NA	0.11949	0.99955	33129	7908	-0.078015	0.011493	-6.7878	1.1576e-11	-567.69	6	109308952	NR2E1	1Mb	HDAC2	50Mb	NA	3
rs4509731	IPL	11:17268381	["G","A"]	NUCB2	intron_variant	[null]	NA	NA	NA	NA	NA	0.52232	0.99014	33129	34642	0.047583	0.0072274	6.5837	4.6579e-11	1256.7	11	17268381	PIK3C2A	1Mb	PAX6	50Mb	NA	4
rs4510184	GCC	2:172630974	["G","A"]	AC068039.4	non_coding_transcript_exon_variant	[null]	NA	NA	NA	NA	NA	0.58385	0.99892	33129	38616	-0.05389	0.0076416	-7.0522	1.7956e-12	-440.99	2	172630974	ITGA6	1Mb	NEUROD1	50Mb	NA	2
rs4510184	RNFL	2:172630974	["G","A"]	AC068039.4	non_coding_transcript_exon_variant	[null]	NA	NA	NA	NA	NA	0.58385	0.99892	33129	38616	-0.062267	0.0076218	-8.1696	3.2034e-16	-786.61	2	172630974	CYBRD1	1Mb	XRCC5	50Mb	NA	2
rs4512269	RPE+BM	6:1987897	["T","A"]	GMDS	intron_variant	[null]	NA	NA	NA	NA	NA	0.86537	0.94455	33129	57341	0.099619	0.01097	9.0813	1.1303e-19	12.986	6	1987897	GMDS	1Mb	RUNX2	50Mb	NA	1
rs4512346	GCL	8:105128752	["T","C"]	RIMS2	intron_variant	[null]	NA	NA	NA	NA	NA	0.20113	0.99891	33129	13296	-0.052367	0.0090429	-5.7909	7.063e-09	-445.53	8	105128752	CTHRC1	1Mb	LYN	50Mb	NA	3
rs4512346	IPL	8:105128752	["T","C"]	RIMS2	intron_variant	[null]	NA	NA	NA	NA	NA	0.20113	0.99891	33129	13296	-0.052316	0.0090062	-5.8089	6.3462e-09	-396.67	8	105128752	CTHRC1	1Mb	CTHRC1	50Mb	NA	3
rs4512823	RPE+BM	11:88966584	["A","G"]	TYR	intron_variant	[null]	NA	NA	NA	NA	NA	0.3163	0.92965	33129	20865	0.10159	0.0080524	12.616	2.0997e-36	1155.8	11	88966584	TYR	1Mb	TYR	50Mb	NA	1
rs4512825	RPE+BM	11:88966851	["A","C"]	TYR	intron_variant	[null]	NA	NA	NA	NA	NA	0.33225	0.9497	33129	21941	0.099223	0.0079511	12.479	1.1678e-35	1150.1	11	88966851	TYR	1Mb	TYR	50Mb	NA	1
rs4514617	OPL+ONL	15:45535439	["A","G"]	NA	intergenic_variant	[null]	NA	NA	NA	NA	NA	0.69851	0.99936	33129	46273	-0.045218	0.0081184	-5.5699	2.5691e-08	-990.26	15	45535439	PATL2	1Mb	BBS4	50Mb	NA	1
rs451603	GCL	6:34549107	["G","A"]	RP3-391O22.3	upstream_gene_variant	[null]	NA	NA	NA	NA	NA	0.10542	0.99466	33129	7048	0.068445	0.011811	5.7948	6.9033e-09	536.26	6	34549107	PACSIN1	1Mb	PACSIN1	50Mb	NA	3
rs4516381	IPL	2:159082158	["G","T"]	CCDC148	intron_variant	[null]	NA	NA	NA	NA	NA	0.44901	0.99642	33129	29690	0.053195	0.007248	7.3393	2.1963e-13	1268.1	2	159082158	CYTIP	1Mb	BCL2L11	50Mb	NA	1
rs451706	CSI	8:108584176	["C","T"]	NA	intergenic_variant	[null]	NA	NA	NA	NA	NA	0.2968	0.99947	33129	19658	0.056865	0.0075471	7.5347	5.02e-14	899.94	8	108584176	RSPO2	1Mb	ADCY8	50Mb	NA	3
rs4517187	IPL	9:102850723	["C","A"]	ERP44	intron_variant	[null]	NA	NA	NA	NA	NA	0.44589	0.99928	33129	29570	0.050307	0.0072452	6.9436	3.8934e-12	1099.4	9	102850723	INVS	1Mb	GADD45G	50Mb	NA	3
rs451737	OPL+ONL	17:43683392	["A","G"]	RPS26P8	upstream_gene_variant	[null]	NA	NA	NA	NA	NA	0.22557	0.99568	33129	14986	0.07186	0.0088667	8.1044	5.4799e-16	811.21	17	43683392	MAPT	1Mb	MAPT	50Mb	NA	1
rs4517412	GCC	10:70063536	["A","G"]	PBLD	intron_variant	[null]	NA	NA	NA	NA	NA	0.86658	0.99991	33129	57403	0.083228	0.01109	7.5046	6.3185e-14	1239.4	10	70063536	SIRT1	1Mb	SIRT1	50Mb	NA	3
rs4517412	OPL+ONL	10:70063536	["A","G"]	PBLD	intron_variant	[null]	NA	NA	NA	NA	NA	0.86658	0.99991	33129	57403	-0.072828	0.010929	-6.6636	2.7136e-11	-942.91	10	70063536	MYPN	1Mb	PAX2	50Mb	NA	3
rs4517412	RNFL	10:70063536	["A","G"]	PBLD	intron_variant	[null]	NA	NA	NA	NA	NA	0.86658	0.99991	33129	57403	0.12716	0.011052	11.506	1.4148e-30	1262.9	10	70063536	SIRT1	1Mb	SIRT1	50Mb	NA	3
rs4517452	PS	10:86021024	["T","C"]	RGR	downstream_gene_variant	[null]	NA	NA	NA	NA	NA	0.36151	0.95425	33129	24022	-0.055366	0.0077468	-7.1469	9.0575e-13	-856.47	10	86021024	CDHR1	1Mb	MGEA5	50Mb	NA	1
rs4517490	GCC	11:17043054	["G","T"]	OR7E14P	intron_variant	[null]	NA	NA	NA	NA	NA	0.27664	0.98634	33129	18350	0.050293	0.0084418	5.9576	2.5858e-09	872.69	11	17043054	PLEKHA7	1Mb	PAX6	50Mb	NA	4
rs4517490	IPL	11:17043054	["G","T"]	OR7E14P	intron_variant	[null]	NA	NA	NA	NA	NA	0.27664	0.98634	33129	18350	0.045356	0.0080926	5.6046	2.1038e-08	846.08	11	17043054	SOX6	1Mb	PAX6	50Mb	NA	4
rs4517513	GCC	11:88732591	["T","C"]	GRM5	intron_variant	[null]	NA	NA	NA	NA	NA	0.52113	0.98846	33129	34544	-0.043175	0.0075068	-5.7514	8.9284e-09	-321.7	11	88732591	TYR	1Mb	DSCAML1	50Mb	NA	1
rs4517513	RNFL	11:88732591	["T","C"]	GRM5	intron_variant	[null]	NA	NA	NA	NA	NA	0.52113	0.98846	33129	34544	-0.047922	0.0074884	-6.3995	1.5799e-10	-583	11	88732591	NOX4	1Mb	NCAM1	50Mb	NA	1
rs4517513	RPE+BM	11:88732591	["T","C"]	GRM5	intron_variant	[null]	NA	NA	NA	NA	NA	0.52113	0.98846	33129	34544	-0.0513	0.0074514	-6.8846	5.8991e-12	-1329.9	11	88732591	TYR	1Mb	TYR	50Mb	NA	1
rs451770	OPL+ONL	8:109134360	["A","C"]	NA	intergenic_variant	[null]	NA	NA	NA	NA	NA	0.25457	0.99676	33129	16886	0.16022	0.0084779	18.899	3.0383e-79	1923.1	8	109134360	RSPO2	1Mb	CHD7	50Mb	NA	3
rs451770	PS	8:109134360	["A","C"]	NA	intergenic_variant	[null]	NA	NA	NA	NA	NA	0.25457	0.99676	33129	16886	0.09447	0.0085199	11.088	1.606e-28	1240.6	8	109134360	RSPO2	1Mb	TERF1	50Mb	NA	3
rs451770	RNFL	8:109134360	["A","C"]	NA	intergenic_variant	[null]	NA	NA	NA	NA	NA	0.25457	0.99676	33129	16886	-0.10076	0.0086128	-11.699	1.4848e-31	-1186.9	8	109134360	RSPO2	1Mb	YWHAZ	50Mb	NA	3
rs4518438	INL	5:88157552	["T","C"]	MEF2C	intron_variant	[null]	NA	NA	NA	NA	NA	0.51108	0.99902	33129	33986	0.073826	0.0072984	10.115	5.1174e-24	1561.6	5	88157552	MEF2C	1Mb	MEF2C	50Mb	NA	6
rs4518438	IPL	5:88157552	["T","C"]	MEF2C	intron_variant	[null]	NA	NA	NA	NA	NA	0.51108	0.99902	33129	33986	0.06184	0.0072525	8.5268	1.5675e-17	1483.8	5	88157552	MEF2C	1Mb	MEF2C	50Mb	NA	6
rs4518438	OPL+ONL	5:88157552	["T","C"]	MEF2C	intron_variant	[null]	NA	NA	NA	NA	NA	0.51108	0.99902	33129	33986	0.049725	0.0074578	6.6675	2.6426e-11	579.68	5	88157552	MEF2C	1Mb	MEF2C	50Mb	NA	6
rs4518438	PS	5:88157552	["T","C"]	MEF2C	intron_variant	[null]	NA	NA	NA	NA	NA	0.51108	0.99902	33129	33986	0.04345	0.0074697	5.8168	6.0541e-09	760.47	5	88157552	MEF2C	1Mb	MEF2C	50Mb	NA	6
rs4518864	OPL+ONL	1:227468463	["C","A"]	CDC42BPA	intron_variant	[null]	NA	NA	NA	NA	NA	0.14267	0.99998	33129	9495	0.078189	0.010569	7.3982	1.4126e-13	593.99	1	227468463	PSEN2	1Mb	PROX1	50Mb	NA	1
rs4518934	OPL+ONL	1:200406928	["T","C"]	NA	intergenic_variant	[null]	NA	NA	NA	NA	NA	0.61586	0.99503	33129	40779	0.062614	0.0076338	8.2023	2.443e-16	772.27	1	200406928	KIF21B	1Mb	PROX1	50Mb	NA	1
rs4518986	RNFL	10:69932878	["T","G"]	MYPN	intron_variant	[null]	NA	NA	NA	NA	NA	0.5268	0.99877	33129	34884	0.044635	0.0075477	5.9137	3.3775e-09	934.33	10	69932878	SIRT1	1Mb	SIRT1	50Mb	NA	3
rs4519092	GCC	11:88880402	["G","A"]	NA	intergenic_variant	[null]	NA	NA	NA	NA	NA	0.51506	0.9934	33129	34166	-0.047418	0.0075327	-6.2949	3.1138e-10	-433.98	11	88880402	TYR	1Mb	DSCAML1	50Mb	NA	1
rs4519092	GCL	11:88880402	["G","A"]	NA	intergenic_variant	[null]	NA	NA	NA	NA	NA	0.51506	0.9934	33129	34166	-0.044452	0.0072502	-6.1312	8.8224e-10	-423.2	11	88880402	TYR	1Mb	DLG2	50Mb	NA	1
rs4519092	RNFL	11:88880402	["G","A"]	NA	intergenic_variant	[null]	NA	NA	NA	NA	NA	0.51506	0.9934	33129	34166	-0.051903	0.0075142	-6.9072	5.0309e-12	-668.76	11	88880402	NOX4	1Mb	NCAM1	50Mb	NA	1
rs4519092	RPE+BM	11:88880402	["G","A"]	NA	intergenic_variant	[null]	NA	NA	NA	NA	NA	0.51506	0.9934	33129	34166	-0.063301	0.0074751	-8.4683	2.5918e-17	-1515.2	11	88880402	TYR	1Mb	TYR	50Mb	NA	1
rs451920	GCC	21:47374699	["T","G"]	NA	regulatory_region_variant	[null]	NA	NA	NA	NA	NA	0.24076	0.99722	33129	15911	-0.054483	0.0088141	-6.1814	6.4286e-10	-515.36	21	47374699	PCBP3	1Mb	APP	50Mb	NA	2
rs451920	IPL	21:47374699	["T","G"]	NA	regulatory_region_variant	[null]	NA	NA	NA	NA	NA	0.24076	0.99722	33129	15911	-0.090246	0.0084392	-10.694	1.2052e-26	-912.41	21	47374699	COL18A1	1Mb	COL18A1	50Mb	NA	2
rs4519674	PS	3:101337124	["T","A"]	RNU6-1256P	downstream_gene_variant	[null]	NA	NA	NA	NA	NA	0.47967	0.99409	33129	31701	0.06541	0.0074855	8.7382	2.4771e-18	1135.8	3	101337124	IMPG2	1Mb	RHO	50Mb	NA	1
rs4520444	RPE+BM	1:197141988	["G","T"]	ZBTB41	intron_variant	[null]	NA	NA	NA	NA	NA	0.30505	0.99604	33129	20208	-0.048666	0.0081133	-5.9983	2.0144e-09	-1009.7	1	197141988	CFH	1Mb	ACTA1	50Mb	NA	2
rs452155	PS	1:196804666	["T","C"]	CFHR1	downstream_gene_variant	[null]	NA	NA	NA	NA	NA	0.41812	0.87559	33129	27690	0.050789	0.0074923	6.7789	1.2315e-11	905.16	1	196804666	CRB1	1Mb	SPTA1	50Mb	NA	2
rs452155	RPE+BM	1:196804666	["T","C"]	CFHR1	downstream_gene_variant	[null]	NA	NA	NA	NA	NA	0.41812	0.87559	33129	27690	0.045475	0.0075399	6.0312	1.6448e-09	402.27	1	196804666	CFH	1Mb	ACTA1	50Mb	NA	2
rs4522147	GCC	11:17047248	["A","G"]	OR7E14P	intron_variant	[null]	NA	NA	NA	NA	NA	0.27606	0.98667	33129	18312	0.05004	0.0084468	5.9241	3.1721e-09	865.86	11	17047248	PLEKHA7	1Mb	PAX6	50Mb	NA	4
rs4522147	IPL	11:17047248	["A","G"]	OR7E14P	intron_variant	[null]	NA	NA	NA	NA	NA	0.27606	0.98667	33129	18312	0.045622	0.0080973	5.6342	1.7734e-08	844.08	11	17047248	SOX6	1Mb	PAX6	50Mb	NA	4
rs4523029	INL	5:86844935	["C","T"]	NA	intergenic_variant	[null]	NA	NA	NA	NA	NA	0.19075	0.99931	33129	12661	-0.076236	0.0093188	-8.1809	2.9175e-16	-590.79	5	86844935	COX7C	1Mb	MEF2C	50Mb	NA	2
rs4523029	IPL	5:86844935	["C","T"]	NA	intergenic_variant	[null]	NA	NA	NA	NA	NA	0.19075	0.99931	33129	12661	-0.067545	0.009258	-7.2959	3.0325e-13	-450.36	5	86844935	RASA1	1Mb	MEF2C	50Mb	NA	2
rs4523032	INL	5:87310474	["C","T"]	NA	intergenic_variant	[null]	NA	NA	NA	NA	NA	0.95427	0.99241	33129	63254	0.13894	0.017499	7.9394	2.0947e-15	997.85	5	87310474	MEF2C	1Mb	MEF2C	50Mb	NA	6
rs4523032	IPL	5:87310474	["C","T"]	NA	intergenic_variant	[null]	NA	NA	NA	NA	NA	0.95427	0.99241	33129	63254	0.14158	0.017381	8.146	3.8924e-16	1212.4	5	87310474	MEF2C	1Mb	MEF2C	50Mb	NA	6
rs452332	IPL	21:47339368	["A","T"]	PCBP3	intron_variant	[null]	NA	NA	NA	NA	NA	0.6715	0.99815	33129	44516	-0.071415	0.0076475	-9.3383	1.0382e-20	-602.12	21	47339368	COL18A1	1Mb	COL18A1	50Mb	NA	2
rs452360	PS	1:196804333	["T","C"]	CFHR1	downstream_gene_variant	[null]	NA	NA	NA	NA	NA	0.41762	0.87829	33129	27656	0.05135	0.0074929	6.8532	7.3497e-12	912.57	1	196804333	CRB1	1Mb	SPTA1	50Mb	NA	2
rs452360	RPE+BM	1:196804333	["T","C"]	CFHR1	downstream_gene_variant	[null]	NA	NA	NA	NA	NA	0.41762	0.87829	33129	27656	0.044409	0.0075408	5.8892	3.9186e-09	384.44	1	196804333	CFH	1Mb	ACTA1	50Mb	NA	2
rs452391	CSI	8:108583641	["C","T"]	NA	intergenic_variant	[null]	NA	NA	NA	NA	NA	0.2851	0.99937	33129	18901	0.058245	0.0076389	7.6248	2.5089e-14	874.19	8	108583641	RSPO2	1Mb	ADCY8	50Mb	NA	3
rs4523962	OPL+ONL	17:43902522	["G","A"]	CRHR1	intron_variant	[null]	NA	NA	NA	NA	NA	0.22561	0.99995	33129	14988	0.07314	0.0088656	8.2499	1.6438e-16	825.7	17	43902522	MAPT	1Mb	MAPT	50Mb	NA	1
rs4524254	PS	3:101146972	["A","G"]	SENP7	intron_variant	[null]	NA	NA	NA	NA	NA	0.61684	0.99081	33129	40952	-0.079809	0.007667	-10.409	2.4589e-25	-1161.2	3	101146972	IMPG2	1Mb	RHO	50Mb	NA	1
rs4525104	RNFL	10:69975867	["C","T"]	MYPN	downstream_gene_variant	[null]	NA	NA	NA	NA	NA	0.41707	0.99406	33129	27602	0.057254	0.0076304	7.5034	6.3739e-14	1024.3	10	69975867	SIRT1	1Mb	SIRT1	50Mb	NA	3
rs452551	PS	1:196786385	["T","C"]	CFHR1	upstream_gene_variant	[null]	NA	NA	NA	NA	NA	0.40674	0.85499	33129	26919	0.050959	0.0075333	6.7644	1.3608e-11	892.6	1	196786385	CRB1	1Mb	SPTA1	50Mb	NA	2
rs452551	RPE+BM	1:196786385	["T","C"]	CFHR1	upstream_gene_variant	[null]	NA	NA	NA	NA	NA	0.40674	0.85499	33129	26919	0.043211	0.0075816	5.6994	1.2122e-08	365.29	1	196786385	CFH	1Mb	ACTA1	50Mb	NA	2
rs4525537	OPL+ONL	17:43912723	["T","C"]	CRHR1	3_prime_UTR_variant	[null]	NA	NA	NA	NA	NA	0.22562	0.99976	33129	14988	0.07314	0.0088656	8.2499	1.6438e-16	825.7	17	43912723	MAPT	1Mb	MAPT	50Mb	NA	1
rs4527069	OPL+ONL	17:26324978	["G","C"]	NA	regulatory_region_variant	[null]	NA	NA	NA	NA	NA	0.72045	0.99711	33129	47784	-0.053385	0.0083047	-6.4283	1.3077e-10	-1018.3	17	26324978	NLK	1Mb	MAPT	50Mb	NA	1
rs4527738	PS	6:109309150	["T","C"]	SESN1	intron_variant	[null]	NA	NA	NA	NA	NA	0.11949	0.99976	33129	7908	-0.078015	0.011493	-6.7878	1.1576e-11	-567.69	6	109309150	NR2E1	1Mb	HDAC2	50Mb	NA	3
rs452797	GCC	21:47348455	["C","G"]	PCBP3	intron_variant	[null]	NA	NA	NA	NA	NA	0.27898	0.9969	33129	18450	-0.05479	0.0083735	-6.5433	6.1063e-11	-548.81	21	47348455	PCBP3	1Mb	APP	50Mb	NA	2
rs452797	IPL	21:47348455	["C","G"]	PCBP3	intron_variant	[null]	NA	NA	NA	NA	NA	0.27898	0.9969	33129	18450	-0.095909	0.0080145	-11.967	6.1946e-33	-1036.6	21	47348455	COL18A1	1Mb	COL18A1	50Mb	NA	2
rs4528515	PS	15:52789815	["G","A"]	MYO5A	intron_variant	[null]	NA	NA	NA	NA	NA	0.17011	0.99997	33129	11230	0.073706	0.0098885	7.4537	9.2952e-14	734.72	15	52789815	MYO5A	1Mb	MEF2A	50Mb	NA	1
rs4528616	OPL+ONL	17:43683597	["T","G"]	RPS26P8	upstream_gene_variant	[null]	NA	NA	NA	NA	NA	0.22569	0.99742	33129	14995	0.07175	0.0088642	8.0944	5.9489e-16	809.51	17	43683597	MAPT	1Mb	MAPT	50Mb	NA	1
rs452877	IPL	21:47372610	["G","A"]	NA	intergenic_variant	[null]	NA	NA	NA	NA	NA	0.63838	0.99181	33129	42316	-0.063841	0.0074844	-8.5299	1.5256e-17	-554.88	21	47372610	COL18A1	1Mb	COL18A1	50Mb	NA	2
rs4529233	INL	5:87299915	["A","G"]	NA	intergenic_variant	[null]	NA	NA	NA	NA	NA	0.76492	0.99658	33129	50735	0.082005	0.0086359	9.4959	2.3246e-21	1509.8	5	87299915	MEF2C	1Mb	MEF2C	50Mb	NA	6
rs4529233	IPL	5:87299915	["A","G"]	NA	intergenic_variant	[null]	NA	NA	NA	NA	NA	0.76492	0.99658	33129	50735	0.061979	0.0085827	7.2215	5.2538e-13	1428.8	5	87299915	MEF2C	1Mb	MEF2C	50Mb	NA	6
rs4530060	OPL+ONL	14:75090005	["G","C"]	NA	intergenic_variant	[null]	NA	NA	NA	NA	NA	0.65913	0.9829	33129	43668	0.054499	0.007829	6.9611	3.4391e-12	465.42	14	75090005	FOS	1Mb	BMP4	50Mb	NA	7
rs4532389	INL	5:87311270	["A","G"]	NA	intergenic_variant	[null]	NA	NA	NA	NA	NA	0.9519	0.98928	33129	63093	0.13047	0.017068	7.644	2.162e-14	994.33	5	87311270	MEF2C	1Mb	MEF2C	50Mb	NA	6
rs4532389	IPL	5:87311270	["A","G"]	NA	intergenic_variant	[null]	NA	NA	NA	NA	NA	0.9519	0.98928	33129	63093	0.13147	0.016952	7.755	9.0872e-15	1204.1	5	87311270	MEF2C	1Mb	MEF2C	50Mb	NA	6
rs4532444	OPL+ONL	6:56688442	["T","C"]	DST	intron_variant	[null]	NA	NA	NA	NA	NA	0.18021	0.99853	33129	11974	0.053488	0.0096924	5.5186	3.4433e-08	486.97	6	56688442	DST	1Mb	PRPH2	50Mb	NA	2
rs4532444	PS	6:56688442	["T","C"]	DST	intron_variant	[null]	NA	NA	NA	NA	NA	0.18021	0.99853	33129	11974	-0.073112	0.0097024	-7.5355	4.9883e-14	-669.6	6	56688442	DST	1Mb	HIST1H1C	50Mb	NA	2
rs4533108	OPL+ONL	12:96168405	["G","A"]	NTN4	intron_variant	[null]	NA	NA	NA	NA	NA	0.6714	0.99891	33129	44457	0.050667	0.0078734	6.4352	1.25e-10	389.97	12	96168405	NTN4	1Mb	HMGA2	50Mb	NA	3
rs4533300	INL	16:80549158	["C","T"]	RP11-525K10.3	intron_variant	[null]	NA	NA	NA	NA	NA	0.19237	0.99371	33129	12708	0.050659	0.0092654	5.4675	4.596e-08	705.55	16	80549158	MAF	1Mb	FOXC2	50Mb	NA	1
rs4534911	GCC	17:17852330	["A","G"]	TOM1L2	intron_variant	[null]	NA	NA	NA	NA	NA	0.36926	0.99874	33129	24464	-0.043014	0.0078197	-5.5006	3.812e-08	-362.99	17	17852330	TOM1L2	1Mb	TP53	50Mb	NA	1
rs453634	OPL+ONL	8:109135101	["T","C"]	NA	intergenic_variant	[null]	NA	NA	NA	NA	NA	0.46174	0.99662	33129	30666	0.079829	0.0074363	10.735	7.7198e-27	1164.6	8	109135101	RSPO2	1Mb	CHD7	50Mb	NA	3
rs453634	PS	8:109135101	["T","C"]	NA	intergenic_variant	[null]	NA	NA	NA	NA	NA	0.46174	0.99662	33129	30666	0.047625	0.0074553	6.3881	1.7018e-10	876.61	8	109135101	RSPO2	1Mb	TERF1	50Mb	NA	3
rs453634	RNFL	8:109135101	["T","C"]	NA	intergenic_variant	[null]	NA	NA	NA	NA	NA	0.46174	0.99662	33129	30666	-0.06359	0.0075347	-8.4396	3.3113e-17	-911.94	8	109135101	RSPO2	1Mb	YWHAZ	50Mb	NA	3
rs4538029	OPL+ONL	16:80518590	["A","C"]	RP11-525K10.3	intron_variant	[null]	NA	NA	NA	NA	NA	0.24183	0.99643	33129	15958	0.047888	0.0086747	5.5204	3.4081e-08	534.55	16	80518590	MAF	1Mb	MAF	50Mb	NA	1
rs4538434	GCL	4:159706121	["C","G"]	FNIP2	intron_variant	[null]	NA	NA	NA	NA	NA	0.38081	0.99685	33129	25362	0.041911	0.0074965	5.5907	2.2796e-08	964.25	4	159706121	FNIP2	1Mb	IL2	50Mb	NA	2
rs453997	OPL+ONL	17:43727061	["C","T"]	RP11-105N13.4	intron_variant	[null]	NA	NA	NA	NA	NA	0.22553	0.99996	33129	14983	0.072295	0.0088683	8.1521	3.7019e-16	814.61	17	43727061	MAPT	1Mb	MAPT	50Mb	NA	1
rs4540402	GCC	8:74210619	["T","C"]	RDH10	intron_variant	[null]	NA	NA	NA	NA	NA	0.21333	0.99705	33129	14165	0.067203	0.0091702	7.3284	2.3821e-13	927.7	8	74210619	RDH10	1Mb	CHD7	50Mb	NA	3
rs4540402	GCL	8:74210619	["T","C"]	RDH10	intron_variant	[null]	NA	NA	NA	NA	NA	0.21333	0.99705	33129	14165	0.053668	0.0088282	6.0791	1.2214e-09	771.61	8	74210619	RDH10	1Mb	LYN	50Mb	NA	3
rs4540402	RNFL	8:74210619	["T","C"]	RDH10	intron_variant	[null]	NA	NA	NA	NA	NA	0.21333	0.99705	33129	14165	0.071122	0.0091479	7.7748	7.7776e-15	884.01	8	74210619	RDH10	1Mb	PRKDC	50Mb	NA	3
rs454214	INL	5:88003403	["C","T"]	CTC-467M3.1	intron_variant	[null]	NA	NA	NA	NA	NA	0.58657	0.99185	33129	38978	0.055635	0.0074051	7.513	5.9244e-14	1299	5	88003403	MEF2C	1Mb	MEF2C	50Mb	NA	6
rs454214	OPL+ONL	5:88003403	["C","T"]	CTC-467M3.1	intron_variant	[null]	NA	NA	NA	NA	NA	0.58657	0.99185	33129	38978	0.045893	0.0075626	6.0684	1.306e-09	459.22	5	88003403	MEF2C	1Mb	MEF2C	50Mb	NA	6
rs454214	PS	5:88003403	["C","T"]	CTC-467M3.1	intron_variant	[null]	NA	NA	NA	NA	NA	0.58657	0.99185	33129	38978	0.056461	0.0075713	7.4573	9.044e-14	952.14	5	88003403	MEF2C	1Mb	MEF2C	50Mb	NA	6
rs454268	GCC	21:47373114	["G","A"]	NA	regulatory_region_variant	[null]	NA	NA	NA	NA	NA	0.24259	0.99565	33129	16027	-0.05438	0.0087878	-6.1881	6.1615e-10	-513.54	21	47373114	PCBP3	1Mb	APP	50Mb	NA	2
rs454268	IPL	21:47373114	["G","A"]	NA	regulatory_region_variant	[null]	NA	NA	NA	NA	NA	0.24259	0.99565	33129	16027	-0.089464	0.0084143	-10.632	2.3236e-26	-904.95	21	47373114	COL18A1	1Mb	COL18A1	50Mb	NA	2
rs454335	PS	1:196785194	["T","C"]	CFHR1	upstream_gene_variant	[null]	NA	NA	NA	NA	NA	0.41015	0.87688	33129	27170	0.049935	0.0075108	6.6485	3.0071e-11	886.3	1	196785194	CRB1	1Mb	SPTA1	50Mb	NA	2
rs4543764	OPL+ONL	1:227464153	["G","A"]	CDC42BPA	intron_variant	[null]	NA	NA	NA	NA	NA	0.14229	0.99951	33129	9468	0.076812	0.010584	7.2572	4.0371e-13	581.27	1	227464153	PSEN2	1Mb	PROX1	50Mb	NA	1
rs4544188	OPL+ONL	15:45535393	["C","A"]	NA	intergenic_variant	[null]	NA	NA	NA	NA	NA	0.69888	0.99891	33129	46297	-0.044717	0.0081211	-5.5063	3.6915e-08	-983.63	15	45535393	PATL2	1Mb	BBS4	50Mb	NA	1
rs45462093	OPL+ONL	22:28187396	["A","G"]	MN1	intron_variant	[null]	NA	NA	NA	NA	NA	0.22962	1	33129	15157	-0.062021	0.0088497	-7.0082	2.4597e-12	-902.68	22	28187396	TTC28	1Mb	BCR	50Mb	NA	1
rs454693	INL	5:87544213	["A","G"]	TMEM161B	intron_variant	[null]	NA	NA	NA	NA	NA	0.73384	0.98582	33129	48732	-0.057911	0.0082053	-7.0578	1.7253e-12	-307.3	5	87544213	MEF2C	1Mb	MEF2C	50Mb	NA	6
rs4547091	RPE+BM	11:88910821	["C","T"]	TYR	5_prime_UTR_variant	[null,null]	NA	NA	NA	NA	NA	0.40712	0.99329	33129	26931	0.081376	0.0076002	10.707	1.0427e-26	938.62	11	88910821	TYR	1Mb	TYR	50Mb	NA	1
rs4547284	PS	15:52789728	["C","T"]	MYO5A	intron_variant	[null]	NA	NA	NA	NA	NA	0.17109	0.99645	33129	11296	0.072983	0.0098659	7.3976	1.4198e-13	728.71	15	52789728	MYO5A	1Mb	MEF2A	50Mb	NA	1
rs4548095	PS	7:100226665	["C","T"]	TFR2	intron_variant	[null]	NA	NA	NA	NA	NA	0.63265	0.99892	33129	41959	0.046104	0.0076839	6.0001	1.9926e-09	814.38	7	100226665	PCOLCE	1Mb	EGFR	50Mb	NA	2
rs454822	INL	5:87550095	["C","G"]	TMEM161B	intron_variant	[null]	NA	NA	NA	NA	NA	0.95791	0.97749	33129	63500	0.15541	0.018192	8.5427	1.3659e-17	1018	5	87550095	MEF2C	1Mb	MEF2C	50Mb	NA	6
rs454822	IPL	5:87550095	["C","G"]	TMEM161B	intron_variant	[null]	NA	NA	NA	NA	NA	0.95791	0.97749	33129	63500	0.15716	0.018069	8.6975	3.5454e-18	1228.1	5	87550095	MEF2C	1Mb	MEF2C	50Mb	NA	6
rs454830	INL	5:87550495	["G","A"]	TMEM161B	intron_variant	[null]	NA	NA	NA	NA	NA	0.74934	0.98698	33129	49760	-0.057993	0.0083643	-6.9334	4.1822e-12	-267.24	5	87550495	MEF2C	1Mb	MEF2C	50Mb	NA	6
rs454834	PS	1:196744599	["C","T"]	CFHR3	intron_variant	[null]	NA	NA	NA	NA	NA	0.49173	0.88023	33129	32568	0.068984	0.0074468	9.2636	2.0928e-20	1242.6	1	196744599	CRB1	1Mb	SPTA1	50Mb	NA	2
rs454834	RPE+BM	1:196744599	["C","T"]	CFHR3	intron_variant	[null]	NA	NA	NA	NA	NA	0.49173	0.88023	33129	32568	0.057614	0.0074961	7.6859	1.5617e-14	499.57	1	196744599	CFH	1Mb	ACTA1	50Mb	NA	2
rs4548919	OPL+ONL	17:44192395	["G","T"]	KANSL1	intron_variant	[null]	NA	NA	NA	NA	NA	0.22592	0.99809	33129	15007	0.072334	0.0088597	8.1644	3.3427e-16	816.78	17	44192395	MAPT	1Mb	MAPT	50Mb	NA	1
rs4548995	GCL	19:10740871	["G","C"]	SLC44A2	intron_variant	[null]	NA	NA	NA	NA	NA	0.77887	0.99732	33129	51626	-0.048112	0.008734	-5.5085	3.6453e-08	-32.266	19	10740871	SMARCA4	1Mb	SMARCA4	50Mb	NA	1
rs454901	OPL+ONL	8:109107528	["C","A"]	NA	intergenic_variant	[null]	NA	NA	NA	NA	NA	0.25481	0.99585	33129	16904	0.16045	0.0084737	18.935	1.5525e-79	1926	8	109107528	RSPO2	1Mb	CHD7	50Mb	NA	3
rs454901	PS	8:109107528	["C","A"]	NA	intergenic_variant	[null]	NA	NA	NA	NA	NA	0.25481	0.99585	33129	16904	0.094918	0.0085157	11.146	8.4041e-29	1248.1	8	109107528	RSPO2	1Mb	TERF1	50Mb	NA	3
rs454901	RNFL	8:109107528	["C","A"]	NA	intergenic_variant	[null]	NA	NA	NA	NA	NA	0.25481	0.99585	33129	16904	-0.10061	0.0086087	-11.687	1.704e-31	-1184	8	109107528	RSPO2	1Mb	YWHAZ	50Mb	NA	3
rs4549145	RNFL	2:48702182	["T","G"]	PPP1R21	intron_variant	[null]	NA	NA	NA	NA	NA	0.20976	1	33129	13833	0.051607	0.0092051	5.6063	2.0834e-08	674.65	2	48702182	MSH6	1Mb	ACTG2	50Mb	NA	2
rs4549653	PS	6:109489927	["T","G"]	CEP57L1	downstream_gene_variant	[null]	NA	NA	NA	NA	NA	0.10366	0.99929	33129	6854	-0.066743	0.012237	-5.4544	4.9502e-08	-447.42	6	109489927	NR2E1	1Mb	HDAC2	50Mb	NA	3
rs45501496	OPL+ONL	18:56935328	["A","G"]	RAX	3_prime_UTR_variant	[null]	NA	NA	NA	NA	NA	0.3067	0.99231	33129	20322	0.07053	0.0080574	8.7535	2.1652e-18	826.6	18	56935328	RAX	1Mb	BCL2	50Mb	NA	1
rs455018	CSI	8:108587163	["G","T"]	NA	intergenic_variant	[null]	NA	NA	NA	NA	NA	0.28499	0.99931	33129	18895	0.058284	0.0076398	7.629	2.4283e-14	876.03	8	108587163	RSPO2	1Mb	ADCY8	50Mb	NA	3
rs455028	OPL+ONL	17:43726574	["T","C"]	RP11-105N13.4	intron_variant	[null]	NA	NA	NA	NA	NA	0.22553	0.99997	33129	14983	0.072295	0.0088683	8.1521	3.7019e-16	814.61	17	43726574	MAPT	1Mb	MAPT	50Mb	NA	1
rs45506292	OPL+ONL	14:73958437	["A","G"]	AC005280.1	non_coding_transcript_exon_variant	[null]	[null]	NA	NA	NA	NA	0.0046901	1	33129	303	-0.30157	0.05518	-5.4652	4.6573e-08	-95.797	14	73958437	PSEN1	1Mb	BMP4	50Mb	NA	7
rs4551324	OPL+ONL	8:109389594	["T","C"]	RPS17P14	downstream_gene_variant	[null]	NA	NA	NA	NA	NA	0.28012	0.99947	33129	18566	0.096138	0.0082677	11.628	3.4109e-31	1133.7	8	109389594	RSPO2	1Mb	CHD7	50Mb	NA	3
rs4551324	PS	8:109389594	["T","C"]	RPS17P14	downstream_gene_variant	[null]	NA	NA	NA	NA	NA	0.28012	0.99947	33129	18566	0.057499	0.0082904	6.9356	4.1206e-12	752.49	8	109389594	RSPO2	1Mb	TERF1	50Mb	NA	3
rs4551324	RNFL	8:109389594	["T","C"]	RPS17P14	downstream_gene_variant	[null]	NA	NA	NA	NA	NA	0.28012	0.99947	33129	18566	-0.058988	0.0083824	-7.0371	2.0005e-12	-698.08	8	109389594	RSPO2	1Mb	YWHAZ	50Mb	NA	3
rs4551563	OPL+ONL	1:227278899	["G","A"]	CDC42BPA	intron_variant	[null]	NA	NA	NA	NA	NA	0.14512	0.99876	33129	9664	0.076591	0.010505	7.2907	3.1535e-13	589.61	1	227278899	PSEN2	1Mb	PROX1	50Mb	NA	1
rs45516495	OPL+ONL	14:74756117	["C","T"]	ABCD4	intron_variant	[null]	NA	NA	NA	NA	NA	0.0066649	0.91875	33129	442	-0.72602	0.045529	-15.946	4.9365e-57	-313.63	14	74756117	NUMB	1Mb	BMP4	50Mb	NA	7
rs45516495	PS	14:74756117	["C","T"]	ABCD4	intron_variant	[null]	NA	NA	NA	NA	NA	0.0066649	0.91875	33129	442	-0.3018	0.045739	-6.5983	4.2217e-11	-136.9	14	74756117	PGF	1Mb	AKT1	50Mb	NA	7
rs4551651	GCC	10:70024529	["A","G"]	KRT19P4	downstream_gene_variant	[null]	NA	NA	NA	NA	NA	0.24358	0.93299	33129	16164	-0.083663	0.0087993	-9.5079	2.071e-21	-855.54	10	70024529	SIRT1	1Mb	SIRT1	50Mb	NA	3
rs4551651	OPL+ONL	10:70024529	["A","G"]	KRT19P4	downstream_gene_variant	[null]	NA	NA	NA	NA	NA	0.24358	0.93299	33129	16164	0.079183	0.0086708	9.1322	7.0819e-20	824.28	10	70024529	MYPN	1Mb	PAX2	50Mb	NA	3
rs4551651	RNFL	10:70024529	["A","G"]	KRT19P4	downstream_gene_variant	[null]	NA	NA	NA	NA	NA	0.24358	0.93299	33129	16164	-0.13695	0.0087585	-15.637	6.4388e-55	-1574.3	10	70024529	SIRT1	1Mb	SIRT1	50Mb	NA	3
rs4552	INL	6:150132319	["A","T"]	PCMT1	3_prime_UTR_variant	[null]	NA	NA	NA	NA	NA	0.35335	0.99979	33129	23403	0.055908	0.0076673	7.2917	3.1287e-13	992.01	6	150132319	LATS1	1Mb	QKI	50Mb	NA	1
rs4552	OPL+ONL	6:150132319	["A","T"]	PCMT1	3_prime_UTR_variant	[null]	NA	NA	NA	NA	NA	0.35335	0.99979	33129	23403	0.044171	0.0078305	5.6409	1.7058e-08	433.11	6	150132319	LATS1	1Mb	PRDM1	50Mb	NA	1
rs4553560	OPL+ONL	14:75334199	["T","C"]	PROX2	upstream_gene_variant	[null]	NA	NA	NA	NA	NA	0.53368	0.99848	33129	35418	-0.0548	0.0074614	-7.3445	2.1135e-13	-1084.1	14	75334199	FOS	1Mb	BMP4	50Mb	NA	7
rs4553680	GCC	17:17857722	["A","G"]	TOM1L2	intron_variant	[null]	NA	NA	NA	NA	NA	0.36931	0.99876	33129	24468	-0.042861	0.0078202	-5.4808	4.2652e-08	-359.94	17	17857722	TOM1L2	1Mb	TP53	50Mb	NA	1
rs4553860	INL	2:56244096	["A","G"]	AC011306.2	intron_variant	[null]	NA	NA	NA	NA	NA	0.24115	0.98617	33129	15979	0.051863	0.0084599	6.1305	8.8604e-10	766.85	2	56244096	RPS27A	1Mb	EIF2B4	50Mb	NA	1
rs45538635	GCC	14:74485592	["G","A"]	ENTPD5	intron_variant	[null]	NA	NA	NA	NA	NA	0.11706	0.99678	33129	7787	0.12381	0.011673	10.607	3.0583e-26	880.5	14	74485592	LTBP2	1Mb	AKT1	50Mb	NA	7
rs45538635	GCL	14:74485592	["G","A"]	ENTPD5	intron_variant	[null]	NA	NA	NA	NA	NA	0.11706	0.99678	33129	7787	0.078202	0.011246	6.954	3.6164e-12	507.07	14	74485592	LTBP2	1Mb	AKT1	50Mb	NA	7
rs45538635	INL	14:74485592	["G","A"]	ENTPD5	intron_variant	[null]	NA	NA	NA	NA	NA	0.11706	0.99678	33129	7787	0.10733	0.011269	9.5247	1.7643e-21	713.61	14	74485592	EIF2B2	1Mb	HSP90AA1	50Mb	NA	7
rs45538635	IPL	14:74485592	["G","A"]	ENTPD5	intron_variant	[null]	NA	NA	NA	NA	NA	0.11706	0.99678	33129	7787	0.080709	0.011199	7.2065	5.8635e-13	548.05	14	74485592	PSEN1	1Mb	BMP4	50Mb	NA	7
rs45538635	OPL+ONL	14:74485592	["G","A"]	ENTPD5	intron_variant	[null]	NA	NA	NA	NA	NA	0.11706	0.99678	33129	7787	-0.34765	0.011361	-30.6	8.1913e-203	-2520.9	14	74485592	PSEN1	1Mb	BMP4	50Mb	NA	7
rs45538635	PS	14:74485592	["G","A"]	ENTPD5	intron_variant	[null]	NA	NA	NA	NA	NA	0.11706	0.99678	33129	7787	-0.13975	0.011512	-12.14	7.6284e-34	-975.31	14	74485592	PGF	1Mb	AKT1	50Mb	NA	7
rs45538635	RNFL	14:74485592	["G","A"]	ENTPD5	intron_variant	[null]	NA	NA	NA	NA	NA	0.11706	0.99678	33129	7787	0.12576	0.011645	10.799	3.8552e-27	938.09	14	74485592	ENTPD5	1Mb	AKT1	50Mb	NA	7
rs45542836	OPL+ONL	14:74343981	["T","A"]	PTGR2	intron_variant	[null]	NA	NA	NA	NA	NA	0.43344	0.9873	33129	28736	0.057354	0.0075051	7.6419	2.1975e-14	734.31	14	74343981	PSEN1	1Mb	BMP4	50Mb	NA	7
rs45550534	IPL	14:104518420	["G","A"]	TDRD9	3_prime_UTR_variant	[null]	NA	NA	NA	NA	NA	0.057815	0.99799	33129	3855	0.086974	0.015431	5.6362	1.7526e-08	388.27	14	104518420	AKT1	1Mb	ACTN1	50Mb	NA	2
rs4555304	OPL+ONL	2:23910155	["G","T"]	KLHL29	intron_variant	[null]	NA	NA	NA	NA	NA	0.50828	0.98938	33129	33686	0.042076	0.0074244	5.6672	1.4635e-08	441.72	2	23910155	KLHL29	1Mb	SOS1	50Mb	NA	1
rs4555304	PS	2:23910155	["G","T"]	KLHL29	intron_variant	[null]	NA	NA	NA	NA	NA	0.50828	0.98938	33129	33686	0.058064	0.0074318	7.813	5.7489e-15	1000.2	2	23910155	NCOA1	1Mb	SPTBN1	50Mb	NA	1
rs4555886	OPL+ONL	6:79487382	["T","A"]	NA	intergenic_variant	[null]	NA	NA	NA	NA	NA	0.88762	0.99916	33129	58805	0.06522	0.011793	5.5305	3.2173e-08	15.31	6	79487382	SH3BGRL2	1Mb	PRPH2	50Mb	NA	1
rs45559033	GCC	14:74341124	["G","A"]	PTGR2	intron_variant	[null]	NA	NA	NA	NA	NA	0.097233	0.99845	33129	6454	0.080447	0.012695	6.337	2.3735e-10	506.62	14	74341124	LTBP2	1Mb	AKT1	50Mb	NA	7
rs45559033	INL	14:74341124	["G","A"]	PTGR2	intron_variant	[null]	NA	NA	NA	NA	NA	0.097233	0.99845	33129	6454	0.070508	0.012253	5.7545	8.766e-09	436.41	14	74341124	PSEN1	1Mb	HSP90AA1	50Mb	NA	7
rs45559033	OPL+ONL	14:74341124	["G","A"]	PTGR2	intron_variant	[null]	NA	NA	NA	NA	NA	0.097233	0.99845	33129	6454	-0.21527	0.01246	-17.277	1.3715e-66	-1324.2	14	74341124	PSEN1	1Mb	BMP4	50Mb	NA	7
rs45559033	PS	14:74341124	["G","A"]	PTGR2	intron_variant	[null]	NA	NA	NA	NA	NA	0.097233	0.99845	33129	6454	-0.087464	0.012524	-6.9835	2.933e-12	-514.81	14	74341124	ACOT2	1Mb	AKT1	50Mb	NA	7
rs45559033	RNFL	14:74341124	["G","A"]	PTGR2	intron_variant	[null]	NA	NA	NA	NA	NA	0.097233	0.99845	33129	6454	0.076381	0.012666	6.0304	1.6527e-09	481.15	14	74341124	ENTPD5	1Mb	AKT1	50Mb	NA	7
rs455626	PS	1:196809274	["C","A"]	CFHR2	intron_variant	[null,null]	NA	NA	NA	NA	NA	0.21401	0.97836	33129	14169	0.064193	0.0090049	7.1287	1.0338e-12	791.13	1	196809274	CRB1	1Mb	SPTA1	50Mb	NA	2
rs455626	RPE+BM	1:196809274	["C","A"]	CFHR2	intron_variant	[null,null]	NA	NA	NA	NA	NA	0.21401	0.97836	33129	14169	0.066581	0.0090604	7.3486	2.0496e-13	595.11	1	196809274	CFH	1Mb	ACTA1	50Mb	NA	2
rs4556392	PS	1:197106249	["C","T"]	ASPM	intron_variant	[null]	NA	NA	NA	NA	NA	0.89965	0.99926	33129	59575	-0.087158	0.01228	-7.0974	1.2967e-12	-399.96	1	197106249	CRB1	1Mb	SPTA1	50Mb	NA	2
rs4556392	RPE+BM	1:197106249	["C","T"]	ASPM	intron_variant	[null]	NA	NA	NA	NA	NA	0.89965	0.99926	33129	59575	-0.099562	0.012354	-8.0592	7.9339e-16	-1388	1	197106249	CFH	1Mb	ACTA1	50Mb	NA	2
rs45569432	GCC	14:74666225	["T","C"]	LIN52	3_prime_UTR_variant	[null]	NA	NA	NA	NA	NA	0.11766	0.99009	33129	7833	0.11933	0.011663	10.231	1.5644e-24	850.23	14	74666225	LTBP2	1Mb	AKT1	50Mb	NA	7
rs45569432	GCL	14:74666225	["T","C"]	LIN52	3_prime_UTR_variant	[null]	NA	NA	NA	NA	NA	0.11766	0.99009	33129	7833	0.076175	0.011235	6.7801	1.2214e-11	499.21	14	74666225	LTBP2	1Mb	AKT1	50Mb	NA	7
rs45569432	INL	14:74666225	["T","C"]	LIN52	3_prime_UTR_variant	[null]	NA	NA	NA	NA	NA	0.11766	0.99009	33129	7833	0.10829	0.011258	9.6194	7.0695e-22	731.67	14	74666225	EIF2B2	1Mb	HSP90AA1	50Mb	NA	7
rs45569432	IPL	14:74666225	["T","C"]	LIN52	3_prime_UTR_variant	[null]	NA	NA	NA	NA	NA	0.11766	0.99009	33129	7833	0.079176	0.011189	7.0763	1.5103e-12	544.89	14	74666225	LTBP2	1Mb	BMP4	50Mb	NA	7
rs45569432	OPL+ONL	14:74666225	["T","C"]	LIN52	3_prime_UTR_variant	[null]	NA	NA	NA	NA	NA	0.11766	0.99009	33129	7833	-0.33817	0.011359	-29.772	3.0785e-192	-2451.4	14	74666225	NUMB	1Mb	BMP4	50Mb	NA	7
rs45569432	PS	14:74666225	["T","C"]	LIN52	3_prime_UTR_variant	[null]	NA	NA	NA	NA	NA	0.11766	0.99009	33129	7833	-0.13987	0.0115	-12.162	5.8422e-34	-978.36	14	74666225	PGF	1Mb	AKT1	50Mb	NA	7
rs45569432	RNFL	14:74666225	["T","C"]	LIN52	3_prime_UTR_variant	[null]	NA	NA	NA	NA	NA	0.11766	0.99009	33129	7833	0.11995	0.011636	10.309	7.0127e-25	891.43	14	74666225	ENTPD5	1Mb	AKT1	50Mb	NA	7
rs4557318	INL	4:185021783	["A","G"]	ENPP6	intron_variant	[null]	NA	NA	NA	NA	NA	0.42702	0.99412	33129	28335	-0.041644	0.0073647	-5.6546	1.5752e-08	-390.45	4	185021783	CASP3	1Mb	CASP3	50Mb	NA	4
rs4557318	IPL	4:185021783	["A","G"]	ENPP6	intron_variant	[null]	NA	NA	NA	NA	NA	0.42702	0.99412	33129	28335	-0.051999	0.007313	-7.1105	1.1796e-12	-446.26	4	185021783	WWC2	1Mb	SMAD1	50Mb	NA	4
rs4559576	GCC	10:69950638	["T","A"]	MYPN	intron_variant	[null]	NA	NA	NA	NA	NA	0.20681	0.99956	33129	13696	-0.060057	0.0093172	-6.4458	1.166e-10	-483.05	10	69950638	SIRT1	1Mb	SIRT1	50Mb	NA	3
rs4559576	OPL+ONL	10:69950638	["T","A"]	MYPN	intron_variant	[null]	NA	NA	NA	NA	NA	0.20681	0.99956	33129	13696	0.057404	0.0091805	6.2528	4.0811e-10	524.78	10	69950638	MYPN	1Mb	PAX2	50Mb	NA	3
rs4559576	RNFL	10:69950638	["T","A"]	MYPN	intron_variant	[null]	NA	NA	NA	NA	NA	0.20681	0.99956	33129	13696	-0.097474	0.0092859	-10.497	9.7922e-26	-974.33	10	69950638	SIRT1	1Mb	SIRT1	50Mb	NA	3
rs4562751	PS	10:85978723	["T","A"]	LRIT2	downstream_gene_variant	[null]	NA	NA	NA	NA	NA	0.20564	0.99943	33129	13597	0.094556	0.0091556	10.328	5.7638e-25	1049.6	10	85978723	CDHR1	1Mb	MGEA5	50Mb	NA	1
rs4562752	PS	10:85978809	["T","G"]	LRIT2	downstream_gene_variant	[null]	NA	NA	NA	NA	NA	0.47259	0.99759	33129	31282	0.081811	0.0074164	11.031	3.0261e-28	1496.6	10	85978809	CDHR1	1Mb	MGEA5	50Mb	NA	1
rs4563660	INL	5:87306894	["A","G"]	NA	intergenic_variant	[null]	NA	NA	NA	NA	NA	0.94056	0.98461	33129	62359	0.11075	0.015439	7.1735	7.4654e-13	998.8	5	87306894	MEF2C	1Mb	MEF2C	50Mb	NA	6
rs4563660	IPL	5:87306894	["A","G"]	NA	intergenic_variant	[null]	NA	NA	NA	NA	NA	0.94056	0.98461	33129	62359	0.1032	0.015336	6.7289	1.7372e-11	1169.1	5	87306894	MEF2C	1Mb	MEF2C	50Mb	NA	6
rs4564621	OPL+ONL	17:43895501	["G","C"]	CRHR1	intron_variant	[null]	NA	NA	NA	NA	NA	0.22562	0.99976	33129	14989	0.072971	0.0088648	8.2316	1.9149e-16	823.62	17	43895501	MAPT	1Mb	MAPT	50Mb	NA	1
rs4564735	PS	2:24164237	["T","G"]	UBXN2A	intron_variant	[null]	NA	NA	NA	NA	NA	0.7455	0.9992	33129	49367	0.078426	0.0085617	9.1601	5.4732e-20	1059.8	2	24164237	NCOA1	1Mb	SPTBN1	50Mb	NA	1
rs4565	OPL+ONL	16:85711411	["C","G"]	GINS2	3_prime_UTR_variant	[null]	NA	NA	NA	NA	NA	0.36896	0.99695	33129	24476	0.046222	0.0077469	5.9665	2.4481e-09	450.19	16	85711411	GSE1	1Mb	MAF	50Mb	NA	1
rs4566211	OPL+ONL	17:43895696	["G","A"]	CRHR1	intron_variant	[null]	NA	NA	NA	NA	NA	0.22562	0.9996	33129	14989	0.072971	0.0088648	8.2316	1.9149e-16	823.62	17	43895696	MAPT	1Mb	MAPT	50Mb	NA	1
rs4566212	OPL+ONL	17:43895751	["G","A"]	CRHR1	intron_variant	[null]	NA	NA	NA	NA	NA	0.22562	0.99973	33129	14989	0.072971	0.0088648	8.2316	1.9149e-16	823.62	17	43895751	MAPT	1Mb	MAPT	50Mb	NA	1
rs4566410	GCC	2:48811883	["T","C"]	STON1	intron_variant	[null]	NA	NA	NA	NA	NA	0.32374	0.99888	33129	21352	0.044761	0.0080387	5.5682	2.5937e-08	866.46	2	48811883	MSH6	1Mb	DNMT3A	50Mb	NA	2
rs4566410	RNFL	2:48811883	["T","C"]	STON1	intron_variant	[null]	NA	NA	NA	NA	NA	0.32374	0.99888	33129	21352	0.05833	0.0080173	7.2755	3.5286e-13	1000.2	2	48811883	MSH6	1Mb	ACTG2	50Mb	NA	2
rs4567307	OPL+ONL	1:200452498	["G","A"]	NA	intergenic_variant	[null]	NA	NA	NA	NA	NA	0.55585	1	33129	36765	0.053657	0.0074549	7.1976	6.2599e-13	694.76	1	200452498	KIF21B	1Mb	PROX1	50Mb	NA	1
rs4569015	OPL+ONL	11:68998405	["T","C"]	NA	intergenic_variant	[null]	NA	NA	NA	NA	NA	0.51212	0.99633	33129	33953	0.041355	0.0074182	5.5748	2.497e-08	451.15	11	68998405	CCND1	1Mb	PAX6	50Mb	NA	2
rs4569335	OPL+ONL	17:43811950	["A","C"]	RP11-293E1.1	non_coding_transcript_exon_variant	[null]	NA	NA	NA	NA	NA	0.22545	0.99977	33129	14978	0.072633	0.0088683	8.1902	2.7008e-16	818.37	17	43811950	MAPT	1Mb	MAPT	50Mb	NA	1
rs4569745	INL	4:81595581	["T","C"]	C4orf22	intron_variant	[null]	NA	NA	NA	NA	NA	0.91744	0.9994	33129	60739	-0.073686	0.013155	-5.6016	2.1408e-08	318.35	4	81595581	C4orf22	1Mb	BMP2K	50Mb	NA	1
rs4570446	OPL+ONL	1:200433198	["A","G"]	NA	intergenic_variant	[null]	NA	NA	NA	NA	NA	0.59819	0.97366	33129	39566	0.054406	0.007581	7.1766	7.2948e-13	659.54	1	200433198	KIF21B	1Mb	PROX1	50Mb	NA	1
rs4572288	OPL+ONL	13:50175936	["T","C"]	NA	intergenic_variant	[null]	NA	NA	NA	NA	NA	0.82953	0.99749	33129	54918	-0.054799	0.00987	-5.5521	2.8447e-08	-952.15	13	50175936	SETDB2	1Mb	DCT	50Mb	NA	1
rs4572872	INL	4:81596864	["T","C"]	C4orf22	intron_variant	[null]	NA	NA	NA	NA	NA	0.9177	0.99966	33129	60757	-0.074761	0.013175	-5.6743	1.404e-08	316.56	4	81596864	C4orf22	1Mb	BMP2K	50Mb	NA	1
rs4572987	INL	5:148568074	["G","T"]	ABLIM3	intron_variant	[null]	NA	NA	NA	NA	NA	0.35023	0.9993	33129	23257	0.04463	0.0076581	5.8278	5.6676e-09	1000.6	5	148568074	SH3TC2	1Mb	HSPA4	50Mb	NA	3
rs4575698	OPL+ONL	2:218542649	["T","C"]	DIRC3	intron_variant	[null]	NA	NA	NA	NA	NA	0.88687	0.99812	33129	58747	0.06476	0.011706	5.5324	3.1826e-08	9.7011	2	218542649	TNS1	1Mb	NEUROD1	50Mb	NA	1
rs4577570	INL	4:81610720	["T","C"]	C4orf22	intron_variant	[null]	NA	NA	NA	NA	NA	0.91764	0.99887	33129	60754	-0.074558	0.01317	-5.6612	1.516e-08	317.12	4	81610720	C4orf22	1Mb	BMP2K	50Mb	NA	1
rs4577731	INL	5:87456831	["G","C"]	NA	intergenic_variant	[null]	NA	NA	NA	NA	NA	0.87282	0.9955	33129	57860	0.076332	0.010882	7.0146	2.3502e-12	1136.3	5	87456831	MEF2C	1Mb	MEF2C	50Mb	NA	6
rs4577731	IPL	5:87456831	["G","C"]	NA	intergenic_variant	[null]	NA	NA	NA	NA	NA	0.87282	0.9955	33129	57860	0.077321	0.010808	7.1538	8.6155e-13	1327.2	5	87456831	MEF2C	1Mb	MEF2C	50Mb	NA	6
rs4579285	INL	5:87378699	["C","G"]	NA	intergenic_variant	[null]	NA	NA	NA	NA	NA	0.17309	0.98431	33129	11469	-0.070772	0.0096707	-7.3181	2.5714e-13	-626.79	5	87378699	MEF2C	1Mb	MEF2C	50Mb	NA	6
rs4580527	PS	3:101258778	["A","C"]	NA	intergenic_variant	[null]	NA	NA	NA	NA	NA	0.61805	0.9996	33129	41038	-0.07996	0.0076738	-10.42	2.2035e-25	-1158.5	3	101258778	IMPG2	1Mb	RHO	50Mb	NA	1
rs4581014	GCL	8:105102837	["G","A"]	RIMS2	intron_variant	[null]	NA	NA	NA	NA	NA	0.20142	0.99853	33129	13314	-0.05209	0.0090396	-5.7625	8.3629e-09	-447.38	8	105102837	CTHRC1	1Mb	LYN	50Mb	NA	3
rs4581014	IPL	8:105102837	["G","A"]	RIMS2	intron_variant	[null]	NA	NA	NA	NA	NA	0.20142	0.99853	33129	13314	-0.052514	0.0090029	-5.833	5.4936e-09	-404.1	8	105102837	CTHRC1	1Mb	CTHRC1	50Mb	NA	3
rs4581739	OPL+ONL	17:44204739	["T","C"]	KANSL1	intron_variant	[null]	NA	NA	NA	NA	NA	0.22575	0.99745	33129	14999	0.071879	0.0088631	8.1099	5.2392e-16	811.66	17	44204739	MAPT	1Mb	MAPT	50Mb	NA	1
rs4581870	GCC	2:172769907	["T","A"]	SLC25A12	intron_variant	[null]	NA	NA	NA	NA	NA	0.52061	0.99571	33129	34435	-0.048616	0.0075411	-6.4468	1.1583e-10	-420.92	2	172769907	ITGA6	1Mb	NEUROD1	50Mb	NA	2
rs4581870	RNFL	2:172769907	["T","A"]	SLC25A12	intron_variant	[null]	NA	NA	NA	NA	NA	0.52061	0.99571	33129	34435	-0.059403	0.0075211	-7.8981	2.9189e-15	-816.5	2	172769907	CYBRD1	1Mb	XRCC5	50Mb	NA	2
rs4582955	IPL	11:17350640	["A","G"]	NUCB2	intron_variant	[null]	NA	NA	NA	NA	NA	0.28211	0.98902	33129	18675	-0.045275	0.0080096	-5.6525	1.5938e-08	-461.13	11	17350640	PIK3C2A	1Mb	PAX6	50Mb	NA	4
rs4583439	OPL+ONL	2:218542592	["G","C"]	DIRC3	intron_variant	[null]	NA	NA	NA	NA	NA	0.88687	0.99845	33129	58745	0.064936	0.011703	5.5486	2.9023e-08	9.7455	2	218542592	TNS1	1Mb	NEUROD1	50Mb	NA	1
rs4584180	GCL	8:120998800	["T","G"]	DEPTOR	intron_variant	[null]	NA	NA	NA	NA	NA	0.41245	0.99476	33129	27421	-0.050452	0.0073542	-6.8603	6.9902e-12	-553.56	8	120998800	DSCC1	1Mb	RDH10	50Mb	NA	3
rs4584466	RNFL	10:69933132	["G","C"]	MYPN	intron_variant	[null]	NA	NA	NA	NA	NA	0.5268	0.99878	33129	34884	0.044635	0.0075477	5.9137	3.3775e-09	934.33	10	69933132	SIRT1	1Mb	SIRT1	50Mb	NA	3
rs4585797	IPL	9:102674147	["G","C"]	STX17	intron_variant	[null]	NA	NA	NA	NA	NA	0.68463	0.99704	33129	45321	-0.042625	0.0077735	-5.4834	4.2035e-08	79.288	9	102674147	COL15A1	1Mb	GADD45G	50Mb	NA	3
rs4586444	INL	16:80548643	["C","T"]	RP11-525K10.3	intron_variant	[null]	NA	NA	NA	NA	NA	0.19869	0.99241	33129	13108	0.050164	0.0091534	5.4803	4.2767e-08	717.58	16	80548643	MAF	1Mb	FOXC2	50Mb	NA	1
rs4587171	PS	6:56670263	["G","A"]	DST	intron_variant	[null]	NA	NA	NA	NA	NA	0.1924	0.99611	33129	12789	-0.067887	0.0094634	-7.1737	7.455e-13	-650.45	6	56670263	DST	1Mb	HIST1H1C	50Mb	NA	2
rs4587912	OPL+ONL	14:74281170	["G","A"]	NA	intergenic_variant	[null]	NA	NA	NA	NA	NA	0.87446	0.99182	33129	57954	-0.073692	0.011239	-6.5566	5.5866e-11	-964.65	14	74281170	PSEN1	1Mb	BMP4	50Mb	NA	7
rs4588825	OPL+ONL	8:109403394	["G","C"]	EIF3E	intron_variant	[null]	NA	NA	NA	NA	NA	0.28012	0.9998	33129	18566	0.095919	0.008269	11.6	4.7441e-31	1131	8	109403394	RSPO2	1Mb	CHD7	50Mb	NA	3
rs4588825	PS	8:109403394	["G","C"]	EIF3E	intron_variant	[null]	NA	NA	NA	NA	NA	0.28012	0.9998	33129	18566	0.057353	0.0082917	6.9169	4.6989e-12	750.36	8	109403394	RSPO2	1Mb	TERF1	50Mb	NA	3
rs4588825	RNFL	8:109403394	["G","C"]	EIF3E	intron_variant	[null]	NA	NA	NA	NA	NA	0.28012	0.9998	33129	18566	-0.058677	0.0083837	-6.9989	2.628e-12	-694.16	8	109403394	RSPO2	1Mb	YWHAZ	50Mb	NA	3
rs4590950	OPL+ONL	12:96176983	["C","G"]	NTN4	intron_variant	[null]	NA	NA	NA	NA	NA	0.6694	0.99962	33129	44324	0.04896	0.0078654	6.2248	4.8802e-10	366.42	12	96176983	NTN4	1Mb	HMGA2	50Mb	NA	3
rs4591123	RPE+BM	15:28647778	["G","A"]	ABCB10P3	upstream_gene_variant	[null,null]	NA	NA	NA	NA	NA	0.93047	0.51531	33129	61600	0.11574	0.01472	7.8629	3.8664e-15	-312.82	15	28647778	OCA2	1Mb	OCA2	50Mb	NA	2
rs4592311	GCC	10:70028249	["C","T"]	NA	intergenic_variant	[null]	NA	NA	NA	NA	NA	0.15745	0.99868	33129	10449	-0.08257	0.010363	-7.968	1.664e-15	-600.23	10	70028249	SIRT1	1Mb	SIRT1	50Mb	NA	3
rs4592311	OPL+ONL	10:70028249	["C","T"]	NA	intergenic_variant	[null]	NA	NA	NA	NA	NA	0.15745	0.99868	33129	10449	0.07725	0.010211	7.5651	3.9754e-14	594.1	10	70028249	MYPN	1Mb	PAX2	50Mb	NA	3
rs4592311	RNFL	10:70028249	["C","T"]	NA	intergenic_variant	[null]	NA	NA	NA	NA	NA	0.15745	0.99868	33129	10449	-0.13566	0.010322	-13.143	2.3304e-39	-1121.8	10	70028249	SIRT1	1Mb	SIRT1	50Mb	NA	3
rs459285	PS	1:196802995	["C","T"]	CFHR1	downstream_gene_variant	[null]	NA	NA	NA	NA	NA	0.41534	0.88155	33129	27506	0.050222	0.007496	6.6999	2.1191e-11	894.03	1	196802995	CRB1	1Mb	SPTA1	50Mb	NA	2
rs459285	RPE+BM	1:196802995	["C","T"]	CFHR1	downstream_gene_variant	[null]	NA	NA	NA	NA	NA	0.41534	0.88155	33129	27506	0.044637	0.0075436	5.9171	3.3081e-09	385.86	1	196802995	CFH	1Mb	ACTA1	50Mb	NA	2
rs4596570	PS	7:100010770	["C","T"]	ZCWPW1	intron_variant	[null]	NA	NA	NA	NA	NA	0.11171	1	33129	7383	-0.068768	0.011821	-5.8174	6.031e-09	-454.63	7	100010770	PCOLCE	1Mb	EGFR	50Mb	NA	2
rs4597358	OPL+ONL	17:44110670	["C","G"]	KANSL1	intron_variant	[null]	NA	NA	NA	NA	NA	0.22844	0.99731	33129	15183	0.072698	0.0088191	8.2433	1.7366e-16	830.17	17	44110670	MAPT	1Mb	MAPT	50Mb	NA	1
rs4598673	RPE+BM	11:89161985	["G","A"]	NOX4	intron_variant	[null]	NA	NA	NA	NA	NA	0.28651	0.97421	33129	18903	0.083357	0.0082773	10.071	8.0684e-24	847.79	11	89161985	TYR	1Mb	TYR	50Mb	NA	1
rs4599218	IPL	21:47376467	["T","C"]	NA	intergenic_variant	[null]	NA	NA	NA	NA	NA	0.41746	0.99042	33129	27625	0.060183	0.0073113	8.2316	1.9149e-16	1488.1	21	47376467	COL18A1	1Mb	COL18A1	50Mb	NA	2
rs4601074	INL	5:87306735	["C","G"]	NA	intergenic_variant	[null]	NA	NA	NA	NA	NA	0.95414	0.99262	33129	63246	0.13856	0.01748	7.927	2.3155e-15	997.18	5	87306735	MEF2C	1Mb	MEF2C	50Mb	NA	6
rs4601074	IPL	5:87306735	["C","G"]	NA	intergenic_variant	[null]	NA	NA	NA	NA	NA	0.95414	0.99262	33129	63246	0.1414	0.017361	8.1446	3.9384e-16	1212.5	5	87306735	MEF2C	1Mb	MEF2C	50Mb	NA	6
rs4601783	GCC	11:88978545	["A","G"]	TYR	intron_variant	[null]	NA	NA	NA	NA	NA	0.4925	0.98533	33129	32575	0.043534	0.0075255	5.7849	7.3214e-09	1074.6	11	88978545	TYR	1Mb	DSCAML1	50Mb	NA	1
rs4601783	RNFL	11:88978545	["A","G"]	TYR	intron_variant	[null]	NA	NA	NA	NA	NA	0.4925	0.98533	33129	32575	0.049014	0.007507	6.5291	6.7101e-11	965.84	11	88978545	NOX4	1Mb	NCAM1	50Mb	NA	1
rs4601783	RPE+BM	11:88978545	["A","G"]	TYR	intron_variant	[null]	NA	NA	NA	NA	NA	0.4925	0.98533	33129	32575	0.063862	0.0074671	8.5524	1.256e-17	627.6	11	88978545	TYR	1Mb	TYR	50Mb	NA	1
rs4601863	INL	5:87729621	["C","T"]	TMEM161B-AS1	intron_variant	[null]	NA	NA	NA	NA	NA	0.22801	0.99948	33129	15016	0.077677	0.0086563	8.9734	3.0214e-19	1101.4	5	87729621	MEF2C	1Mb	MEF2C	50Mb	NA	6
rs4604219	INL	5:87308498	["C","T"]	NA	intergenic_variant	[null]	NA	NA	NA	NA	NA	0.9478	0.91533	33129	62823	0.12204	0.016429	7.4284	1.1253e-13	991.45	5	87308498	MEF2C	1Mb	MEF2C	50Mb	NA	6
rs4604219	IPL	5:87308498	["C","T"]	NA	intergenic_variant	[null]	NA	NA	NA	NA	NA	0.9478	0.91533	33129	62823	0.13228	0.016316	8.1076	5.3384e-16	1234.3	5	87308498	MEF2C	1Mb	MEF2C	50Mb	NA	6
rs4605208	OPL+ONL	17:43794209	["G","C"]	RP11-105N13.4	intron_variant	[null]	NA	NA	NA	NA	NA	0.22541	0.99975	33129	14975	0.072706	0.0088692	8.1976	2.5398e-16	819.07	17	43794209	MAPT	1Mb	MAPT	50Mb	NA	1
rs4605246	INL	18:6749032	["G","A"]	ARHGAP28	intron_variant	[null]	NA	NA	NA	NA	NA	0.51962	0.99304	33129	34431	-0.041251	0.0073085	-5.6443	1.6723e-08	-321.94	18	6749032	LAMA1	1Mb	TCF4	50Mb	NA	1
rs4605823	INL	5:86774931	["T","G"]	NA	intergenic_variant	[null]	NA	NA	NA	NA	NA	0.19197	0.98871	33129	12758	-0.058873	0.0092241	-6.3826	1.7642e-10	-518.79	5	86774931	COX7C	1Mb	MEF2C	50Mb	NA	2
rs4606554	INL	5:87730948	["C","T"]	TMEM161B-AS1	intron_variant	[null]	NA	NA	NA	NA	NA	0.2287	0.99903	33129	15065	0.077743	0.0086471	8.9906	2.5858e-19	1098.2	5	87730948	MEF2C	1Mb	MEF2C	50Mb	NA	6
rs4606752	OPL+ONL	17:44192618	["A","G"]	KANSL1	intron_variant	[null]	NA	NA	NA	NA	NA	0.22592	0.99806	33129	15007	0.072334	0.0088597	8.1644	3.3427e-16	816.78	17	44192618	MAPT	1Mb	MAPT	50Mb	NA	1
rs4608377	OPL+ONL	17:44113359	["T","C"]	KANSL1	intron_variant	[null]	NA	NA	NA	NA	NA	0.22574	0.99999	33129	14997	0.072733	0.0088614	8.2078	2.3334e-16	821.88	17	44113359	MAPT	1Mb	MAPT	50Mb	NA	1
rs4609415	INL	1:41812194	["C","A"]	NA	intergenic_variant	[null]	NA	NA	NA	NA	NA	0.61702	0.98814	33129	40830	-0.049347	0.0075092	-6.5716	5.0522e-11	-366.47	1	41812194	CITED4	1Mb	EIF2B3	50Mb	NA	1
rs4609898	OPL+ONL	17:43794182	["G","A"]	RP11-105N13.4	intron_variant	[null]	NA	NA	NA	NA	NA	0.2254	0.99974	33129	14974	0.072836	0.0088692	8.2123	2.2475e-16	820.57	17	43794182	MAPT	1Mb	MAPT	50Mb	NA	1
rs4609899	OPL+ONL	17:43807113	["C","T"]	RP11-105N13.4	intron_variant	[null]	NA	NA	NA	NA	NA	0.22535	0.99921	33129	14971	0.072881	0.0088701	8.2165	2.1704e-16	820.78	17	43807113	MAPT	1Mb	MAPT	50Mb	NA	1
rs4611203	RPE+BM	11:88767496	["G","A"]	GRM5	intron_variant	[null]	NA	NA	NA	NA	NA	0.56891	0.98903	33129	37730	-0.070116	0.0075371	-9.3028	1.4499e-20	-1638.6	11	88767496	TYR	1Mb	TYR	50Mb	NA	1
rs4611400	INL	15:53976565	["G","A"]	WDR72	intron_variant	[null]	NA	NA	NA	NA	NA	0.50791	0.99518	33129	33643	0.064424	0.0072777	8.8522	8.9942e-19	1404.7	15	53976565	WDR72	1Mb	BMF	50Mb	NA	3
rs4611400	IPL	15:53976565	["G","A"]	WDR72	intron_variant	[null]	NA	NA	NA	NA	NA	0.50791	0.99518	33129	33643	0.051867	0.0072317	7.1723	7.532e-13	1302	15	53976565	WDR72	1Mb	MEF2A	50Mb	NA	3
rs4611400	OPL+ONL	15:53976565	["G","A"]	WDR72	intron_variant	[null]	NA	NA	NA	NA	NA	0.50791	0.99518	33129	33643	0.051039	0.0074337	6.8658	6.7271e-12	606.56	15	53976565	WDR72	1Mb	NR2F2	50Mb	NA	3
rs4613239	OPL+ONL	2:169119609	["C","G"]	NA	intergenic_variant	[null]	NA	NA	NA	NA	NA	0.11997	0.98824	33129	8038	-0.062287	0.011373	-5.4766	4.3673e-08	-513.19	2	169119609	LRP2	1Mb	NEUROD1	50Mb	NA	2
rs4613239	PS	2:169119609	["C","G"]	NA	intergenic_variant	[null]	NA	NA	NA	NA	NA	0.11997	0.98824	33129	8038	-0.064248	0.011389	-5.6411	1.7037e-08	-470.44	2	169119609	STK39	1Mb	STK39	50Mb	NA	2
rs4613692	INL	5:148556056	["G","T"]	ABLIM3	intron_variant	[null]	NA	NA	NA	NA	NA	0.35177	0.99466	33129	23357	0.041864	0.0076574	5.4671	4.6064e-08	958.51	5	148556056	SH3TC2	1Mb	HSPA4	50Mb	NA	3
rs4614054	IPL	9:102686466	["T","C"]	STX17	intron_variant	[null]	NA	NA	NA	NA	NA	0.36186	0.99639	33129	23982	-0.050769	0.0075163	-6.7545	1.4574e-11	-337.87	9	102686466	COL15A1	1Mb	GADD45G	50Mb	NA	3
rs4616340	GCC	17:17861360	["T","C"]	TOM1L2	intron_variant	[null]	NA	NA	NA	NA	NA	0.36842	0.99799	33129	24412	-0.0436	0.0078246	-5.5722	2.535e-08	-369.68	17	17861360	TOM1L2	1Mb	TP53	50Mb	NA	1
rs4617909	OPL+ONL	17:43806451	["C","T"]	RP11-105N13.4	intron_variant	[null]	NA	NA	NA	NA	NA	0.22545	0.99974	33129	14978	0.072633	0.0088683	8.1902	2.7008e-16	818.37	17	43806451	MAPT	1Mb	MAPT	50Mb	NA	1
rs4618911	RPE+BM	1:196512594	["C","G"]	KCNT2	intron_variant	[null]	NA	NA	NA	NA	NA	0.60391	0.99741	33129	39928	-0.046689	0.0076626	-6.0931	1.1195e-09	-1294.9	1	196512594	CFH	1Mb	ACTA1	50Mb	NA	2
rs4619337	OPL+ONL	14:74736309	["T","C"]	NA	intergenic_variant	[null]	NA	NA	NA	NA	NA	0.36066	1	33129	23914	-0.097875	0.0077016	-12.708	6.4838e-37	-1602.7	14	74736309	NUMB	1Mb	BMP4	50Mb	NA	7
rs4619337	PS	14:74736309	["T","C"]	NA	intergenic_variant	[null]	NA	NA	NA	NA	NA	0.36066	1	33129	23914	-0.043135	0.0077278	-5.5817	2.4001e-08	-549.47	14	74736309	PGF	1Mb	AKT1	50Mb	NA	7
rs4619844	GCL	4:159798538	["A","C"]	FNIP2	intron_variant	[null]	NA	NA	NA	NA	NA	0.3824	0.99942	33129	25457	0.042424	0.007493	5.6618	1.5105e-08	979.78	4	159798538	FNIP2	1Mb	IL2	50Mb	NA	2
rs4620729	OPL+ONL	11:68980335	["C","A"]	NA	intergenic_variant	[null]	NA	NA	NA	NA	NA	0.50461	0.99476	33129	33459	0.041613	0.0074184	5.6094	2.0465e-08	461.44	11	68980335	CCND1	1Mb	PAX6	50Mb	NA	2
rs4622451	OPL+ONL	14:74366247	["A","G"]	ZNF410	intron_variant	[null]	NA	NA	NA	NA	NA	0.67543	0.99824	33129	44777	0.05163	0.0079574	6.4883	8.8032e-11	413.2	14	74366247	PSEN1	1Mb	BMP4	50Mb	NA	7
rs4622721	OPL+ONL	2:216826136	["A","G"]	MREG	intron_variant	[null]	NA	NA	NA	NA	NA	0.90945	0.99869	33129	60255	0.098979	0.012923	7.6589	1.9262e-14	137.34	2	216826136	MREG	1Mb	NEUROD1	50Mb	NA	3
rs4622721	PS	2:216826136	["A","G"]	MREG	intron_variant	[null]	NA	NA	NA	NA	NA	0.90945	0.99869	33129	60255	-0.074127	0.012947	-5.7255	1.0402e-08	-255.95	2	216826136	MREG	1Mb	STK39	50Mb	NA	3
rs4622721	RPE+BM	2:216826136	["A","G"]	MREG	intron_variant	[null]	NA	NA	NA	NA	NA	0.90945	0.99869	33129	60255	0.07561	0.013027	5.8041	6.5318e-09	-400.38	2	216826136	MREG	1Mb	SLC11A1	50Mb	NA	3
rs4622818	IPL	21:47404733	["C","T"]	COL6A1	intron_variant	[null]	NA	NA	NA	NA	NA	0.25085	0.98485	33129	16597	-0.071309	0.0083498	-8.5401	1.3974e-17	-722.58	21	47404733	COL18A1	1Mb	COL18A1	50Mb	NA	2
rs4622954	GCL	4:159682651	["T","G"]	NA	regulatory_region_variant	[null]	NA	NA	NA	NA	NA	0.57189	1	33129	37785	-0.048367	0.0073429	-6.587	4.5565e-11	-487.49	4	159682651	FNIP2	1Mb	IL2	50Mb	NA	2
rs4622954	IPL	4:159682651	["T","G"]	NA	regulatory_region_variant	[null]	NA	NA	NA	NA	NA	0.57189	1	33129	37785	-0.041802	0.0073143	-5.7151	1.1055e-08	-245.49	4	159682651	FNIP2	1Mb	SMAD1	50Mb	NA	2
rs4623905	RPE+BM	11:88850924	["G","A"]	AP001482.1	downstream_gene_variant	[null]	NA	NA	NA	NA	NA	0.33856	0.99746	33129	22412	0.076959	0.007888	9.7564	1.8563e-22	845.44	11	88850924	TYR	1Mb	TYR	50Mb	NA	1
rs4625672	INL	15:53879276	["A","G"]	WDR72	intron_variant	[null]	NA	NA	NA	NA	NA	0.35401	0.98537	33129	23447	0.047917	0.0076074	6.2986	3.0403e-10	906.95	15	53879276	FAM214A	1Mb	BMF	50Mb	NA	3
rs4626365	INL	5:87295698	["T","G"]	NA	intergenic_variant	[null]	NA	NA	NA	NA	NA	0.95436	0.99519	33129	63259	0.13927	0.017506	7.9553	1.8432e-15	997.74	5	87295698	MEF2C	1Mb	MEF2C	50Mb	NA	6
rs4626365	IPL	5:87295698	["T","G"]	NA	intergenic_variant	[null]	NA	NA	NA	NA	NA	0.95436	0.99519	33129	63259	0.14253	0.017387	8.1973	2.5459e-16	1214.4	5	87295698	MEF2C	1Mb	MEF2C	50Mb	NA	6
rs4627402	OPL+ONL	17:43932741	["C","T"]	MAPT-AS1	intron_variant	[null]	NA	NA	NA	NA	NA	0.22359	0.98781	33129	14854	0.071135	0.0089008	7.9919	1.3714e-15	801.23	17	43932741	MAPT	1Mb	MAPT	50Mb	NA	1
rs4627572	INL	2:111873378	["T","C"]	ACOXL	intron_variant	[null]	NA	NA	NA	NA	NA	0.48736	0.98751	33129	32205	0.041438	0.007274	5.6967	1.2315e-08	1064.9	2	111873378	BCL2L11	1Mb	BCL2L11	50Mb	NA	1
rs4627738	PS	3:100928628	["A","C"]	NA	intergenic_variant	[null]	NA	NA	NA	NA	NA	0.79181	0.99979	33129	52463	0.1349	0.0091597	14.728	6.1103e-49	1574.3	3	100928628	IMPG2	1Mb	RHO	50Mb	NA	1
rs4628860	RPE+BM	13:51892508	["T","G"]	NA	regulatory_region_variant	[null]	NA	NA	NA	NA	NA	0.16686	0.99809	33129	11037	0.065956	0.010015	6.5855	4.601e-11	456.51	13	51892508	INTS6	1Mb	DCT	50Mb	NA	1
rs4630591	OPL+ONL	17:44192568	["C","T"]	KANSL1	intron_variant	[null]	NA	NA	NA	NA	NA	0.20654	0.98058	33129	13683	0.065575	0.0091816	7.142	9.3853e-13	692.49	17	44192568	MAPT	1Mb	MAPT	50Mb	NA	1
rs4633103	GCL	8:121116156	["G","A"]	COL14A1	intron_variant	[null]	NA	NA	NA	NA	NA	0.4528	0.99768	33129	30009	-0.04374	0.0073003	-5.9916	2.0994e-09	-378.01	8	121116156	DSCC1	1Mb	RDH10	50Mb	NA	3
rs4633337	GCC	10:70045727	["G","T"]	PBLD	intron_variant	[null]	NA	NA	NA	NA	NA	0.83792	0.99853	33129	55484	0.072885	0.010247	7.1126	1.162e-12	1251	10	70045727	SIRT1	1Mb	SIRT1	50Mb	NA	3
rs4633337	OPL+ONL	10:70045727	["G","T"]	PBLD	intron_variant	[null]	NA	NA	NA	NA	NA	0.83792	0.99853	33129	55484	-0.071626	0.010097	-7.094	1.3289e-12	-1011.3	10	70045727	MYPN	1Mb	PAX2	50Mb	NA	3
rs4633337	RNFL	10:70045727	["G","T"]	PBLD	intron_variant	[null]	NA	NA	NA	NA	NA	0.83792	0.99853	33129	55484	0.11555	0.010212	11.316	1.2405e-29	1324.7	10	70045727	SIRT1	1Mb	SIRT1	50Mb	NA	3
rs4634451	PS	6:35488190	["A","G"]	NA	intergenic_variant	[null]	NA	NA	NA	NA	NA	0.84889	0.99582	33129	56306	0.061004	0.010426	5.8513	4.9223e-09	672.05	6	35488190	TULP1	1Mb	HIST1H1C	50Mb	NA	3
rs463499	PS	1:196804800	["A","C"]	CFHR1	downstream_gene_variant	[null]	NA	NA	NA	NA	NA	0.41488	0.88247	33129	27477	0.050032	0.0074985	6.6722	2.5599e-11	890.67	1	196804800	CRB1	1Mb	SPTA1	50Mb	NA	2
rs463499	RPE+BM	1:196804800	["A","C"]	CFHR1	downstream_gene_variant	[null]	NA	NA	NA	NA	NA	0.41488	0.88247	33129	27477	0.044739	0.0075462	5.9287	3.0836e-09	388.15	1	196804800	CFH	1Mb	ACTA1	50Mb	NA	2
rs4635359	OPL+ONL	16:80537760	["A","C"]	RP11-525K10.3	intron_variant	[null]	NA	NA	NA	NA	NA	0.26245	0.99367	33129	17314	0.050401	0.0084667	5.9528	2.6617e-09	607.4	16	80537760	MAF	1Mb	MAF	50Mb	NA	1
rs4635359	RNFL	16:80537760	["A","C"]	RP11-525K10.3	intron_variant	[null]	NA	NA	NA	NA	NA	0.26245	0.99367	33129	17314	0.047067	0.0085738	5.4897	4.0562e-08	677.4	16	80537760	MAF	1Mb	SMPD3	50Mb	NA	1
rs4635483	IPL	2:159081730	["A","C"]	CCDC148	intron_variant	[null]	NA	NA	NA	NA	NA	0.64703	0.99779	33129	42847	0.047421	0.0075851	6.2518	4.1064e-10	1272.7	2	159081730	CYTIP	1Mb	BCL2L11	50Mb	NA	1
rs4635965	INL	5:87310740	["C","T"]	NA	intergenic_variant	[null]	NA	NA	NA	NA	NA	0.95418	0.99228	33129	63250	0.13926	0.017483	7.9654	1.6996e-15	1000.5	5	87310740	MEF2C	1Mb	MEF2C	50Mb	NA	6
rs4635965	IPL	5:87310740	["C","T"]	NA	intergenic_variant	[null]	NA	NA	NA	NA	NA	0.95418	0.99228	33129	63250	0.14209	0.017365	8.1828	2.8718e-16	1215.1	5	87310740	MEF2C	1Mb	MEF2C	50Mb	NA	6
rs4636495	OPL+ONL	1:200462133	["G","A"]	NA	intergenic_variant	[null]	NA	NA	NA	NA	NA	0.62822	0.98285	33129	41548	0.056259	0.0076752	7.3299	2.3561e-13	658.16	1	200462133	KIF21B	1Mb	PROX1	50Mb	NA	1
rs463738	PS	21:44921166	["G","A"]	NA	regulatory_region_variant	[null]	NA	NA	NA	NA	NA	0.30846	0.99172	33129	20463	-0.047015	0.0080497	-5.8406	5.2491e-09	-608.5	21	44921166	CSTB	1Mb	APP	50Mb	NA	1
rs4638463	OPL+ONL	13:50176086	["C","A"]	NA	intergenic_variant	[null]	NA	NA	NA	NA	NA	0.64828	0.99668	33129	42925	-0.050981	0.007765	-6.5655	5.2635e-11	-1152.2	13	50176086	SETDB2	1Mb	DCT	50Mb	NA	1
rs4640083	RNFL	14:61097779	["G","A"]	NA	intergenic_variant	[null]	NA	NA	NA	NA	NA	0.9171	0.9966	33129	60779	0.081955	0.013618	6.0181	1.7828e-09	730.89	14	61097779	RTN1	1Mb	AKT1	50Mb	NA	4
rs4640231	OPL+ONL	17:43912786	["G","C"]	CRHR1	3_prime_UTR_variant	[null]	NA	NA	NA	NA	NA	0.22562	0.99979	33129	14988	0.07314	0.0088656	8.2499	1.6438e-16	825.7	17	43912786	MAPT	1Mb	MAPT	50Mb	NA	1
rs4640556	OPL+ONL	3:129206298	["G","A"]	IFT122	intron_variant	[null]	NA	NA	NA	NA	NA	0.15041	0.99832	33129	9944	0.05998	0.010362	5.7883	7.175e-09	388.21	3	129206298	RHO	1Mb	GSK3B	50Mb	NA	1
rs4640889	PS	6:56605332	["T","A"]	DST	intron_variant	[null]	NA	NA	NA	NA	NA	0.18112	0.99803	33129	12027	-0.061705	0.0096991	-6.362	2.0174e-10	-580.1	6	56605332	DST	1Mb	HIST1H1C	50Mb	NA	2
rs4642491	INL	6:150085665	["A","C"]	PCMT1	intron_variant	[null]	NA	NA	NA	NA	NA	0.35354	0.99957	33129	23420	0.055963	0.0076655	7.3007	2.9273e-13	996.37	6	150085665	LATS1	1Mb	QKI	50Mb	NA	1
rs4642491	OPL+ONL	6:150085665	["A","C"]	PCMT1	intron_variant	[null]	NA	NA	NA	NA	NA	0.35354	0.99957	33129	23420	0.044669	0.0078286	5.7058	1.1675e-08	442.22	6	150085665	LATS1	1Mb	PRDM1	50Mb	NA	1
rs4642951	OPL+ONL	1:202790537	["G","T"]	RP11-480I12.4	intron_variant	[null]	NA	NA	NA	NA	NA	0.53549	0.98918	33129	35406	0.051071	0.0074399	6.8644	6.794e-12	591.77	1	202790537	KDM5B	1Mb	PROX1	50Mb	NA	4
rs4643263	INL	15:53892113	["C","T"]	WDR72	intron_variant	[null]	NA	NA	NA	NA	NA	0.38466	0.99423	33129	25485	-0.059854	0.0074543	-8.0294	1.0116e-15	-693.22	15	53892113	FAM214A	1Mb	BMF	50Mb	NA	3
rs4643263	IPL	15:53892113	["C","T"]	WDR72	intron_variant	[null]	NA	NA	NA	NA	NA	0.38466	0.99423	33129	25485	-0.047663	0.0074067	-6.4352	1.2503e-10	-431.43	15	53892113	WDR72	1Mb	MEF2A	50Mb	NA	3
rs4643263	OPL+ONL	15:53892113	["C","T"]	WDR72	intron_variant	[null]	NA	NA	NA	NA	NA	0.38466	0.99423	33129	25485	-0.046138	0.0076137	-6.0598	1.3772e-09	-904.52	15	53892113	FAM214A	1Mb	NR2F2	50Mb	NA	3
rs4643489	PS	2:24215395	["G","T"]	UBXN2A	intron_variant	[null]	NA	NA	NA	NA	NA	0.74611	0.99705	33129	49405	0.078725	0.0085661	9.1903	4.1372e-20	1065	2	24215395	NCOA1	1Mb	SPTBN1	50Mb	NA	1
rs4643713	RNFL	3:69528830	["T","C"]	FRMD4B	intron_variant	[null]	NA	NA	NA	NA	NA	0.13125	0.98721	33129	8710	-0.066945	0.011123	-6.0187	1.7768e-09	-420.02	3	69528830	MITF	1Mb	MITF	50Mb	NA	2
rs4644650	OPL+ONL	11:68998118	["T","C"]	NA	intergenic_variant	[null]	NA	NA	NA	NA	NA	0.51212	0.99639	33129	33953	0.041373	0.0074182	5.5773	2.4625e-08	451.89	11	68998118	CCND1	1Mb	PAX6	50Mb	NA	2
rs4646853	GCC	14:74550613	["T","A"]	ALDH6A1	intron_variant	[null]	NA	NA	NA	NA	NA	0.1812	0.99936	33129	12064	0.10668	0.0097417	10.951	7.3274e-28	1134.8	14	74550613	LTBP2	1Mb	AKT1	50Mb	NA	7
rs4646853	GCL	14:74550613	["T","A"]	ALDH6A1	intron_variant	[null]	NA	NA	NA	NA	NA	0.1812	0.99936	33129	12064	0.066439	0.009386	7.0785	1.4857e-12	704.11	14	74550613	LTBP2	1Mb	AKT1	50Mb	NA	7
rs4646853	INL	14:74550613	["T","A"]	ALDH6A1	intron_variant	[null]	NA	NA	NA	NA	NA	0.1812	0.99936	33129	12064	0.089981	0.0094054	9.5669	1.1745e-21	954.56	14	74550613	EIF2B2	1Mb	HSP90AA1	50Mb	NA	7
rs4646853	IPL	14:74550613	["T","A"]	ALDH6A1	intron_variant	[null]	NA	NA	NA	NA	NA	0.1812	0.99936	33129	12064	0.075556	0.0093458	8.0844	6.4562e-16	834.32	14	74550613	PSEN1	1Mb	BMP4	50Mb	NA	7
rs4646853	OPL+ONL	14:74550613	["T","A"]	ALDH6A1	intron_variant	[null]	NA	NA	NA	NA	NA	0.1812	0.99936	33129	12064	-0.29374	0.0094793	-30.988	7.3801e-208	-3019.4	14	74550613	PSEN1	1Mb	BMP4	50Mb	NA	7
rs4646853	PS	14:74550613	["T","A"]	ALDH6A1	intron_variant	[null]	NA	NA	NA	NA	NA	0.1812	0.99936	33129	12064	-0.11995	0.009607	-12.485	1.0809e-35	-1180.9	14	74550613	PGF	1Mb	AKT1	50Mb	NA	7
rs4646853	RNFL	14:74550613	["T","A"]	ALDH6A1	intron_variant	[null]	NA	NA	NA	NA	NA	0.1812	0.99936	33129	12064	0.1056	0.0097193	10.865	1.8897e-27	1107.8	14	74550613	ENTPD5	1Mb	AKT1	50Mb	NA	7
rs4646855	GCC	14:74549756	["A","G"]	ALDH6A1	intron_variant	[null]	NA	NA	NA	NA	NA	0.18411	0.99953	33129	12259	0.10741	0.009684	11.092	1.5487e-28	1162.5	14	74549756	LTBP2	1Mb	AKT1	50Mb	NA	7
rs4646855	GCL	14:74549756	["A","G"]	ALDH6A1	intron_variant	[null]	NA	NA	NA	NA	NA	0.18411	0.99953	33129	12259	0.066449	0.0093307	7.1216	1.0885e-12	720.26	14	74549756	LTBP2	1Mb	AKT1	50Mb	NA	7
rs4646855	INL	14:74549756	["A","G"]	ALDH6A1	intron_variant	[null]	NA	NA	NA	NA	NA	0.18411	0.99953	33129	12259	0.092283	0.0093492	9.8707	6.002e-23	993.46	14	74549756	EIF2B2	1Mb	HSP90AA1	50Mb	NA	7
rs4646855	IPL	14:74549756	["A","G"]	ALDH6A1	intron_variant	[null]	NA	NA	NA	NA	NA	0.18411	0.99953	33129	12259	0.077131	0.0092903	8.3023	1.0597e-16	867.36	14	74549756	PSEN1	1Mb	BMP4	50Mb	NA	7
rs4646855	OPL+ONL	14:74549756	["A","G"]	ALDH6A1	intron_variant	[null]	NA	NA	NA	NA	NA	0.18411	0.99953	33129	12259	-0.29565	0.0094201	-31.385	4.3119e-213	-3072.8	14	74549756	PSEN1	1Mb	BMP4	50Mb	NA	7
rs4646855	PS	14:74549756	["A","G"]	ALDH6A1	intron_variant	[null]	NA	NA	NA	NA	NA	0.18411	0.99953	33129	12259	-0.12038	0.00955	-12.605	2.4074e-36	-1193.1	14	74549756	PGF	1Mb	AKT1	50Mb	NA	7
rs4646855	RNFL	14:74549756	["A","G"]	ALDH6A1	intron_variant	[null]	NA	NA	NA	NA	NA	0.18411	0.99953	33129	12259	0.10599	0.0096618	10.97	5.9197e-28	1128.4	14	74549756	ENTPD5	1Mb	AKT1	50Mb	NA	7
rs4646858	OPL+ONL	14:74548347	["A","C"]	AC005484.5	intron_variant	[null]	NA	NA	NA	NA	NA	0.46901	0.99966	33129	31086	-0.12375	0.0074105	-16.699	2.3875e-62	-2305.8	14	74548347	PSEN1	1Mb	BMP4	50Mb	NA	7
rs4646858	PS	14:74548347	["A","C"]	AC005484.5	intron_variant	[null]	NA	NA	NA	NA	NA	0.46901	0.99966	33129	31086	-0.047065	0.0074478	-6.3193	2.6616e-10	-703.05	14	74548347	PGF	1Mb	AKT1	50Mb	NA	7
rs4646858	RNFL	14:74548347	["A","C"]	AC005484.5	intron_variant	[null]	NA	NA	NA	NA	NA	0.46901	0.99966	33129	31086	0.042838	0.0075314	5.6879	1.2973e-08	902.41	14	74548347	ENTPD5	1Mb	AKT1	50Mb	NA	7
rs4646859	GCC	14:74548248	["A","G"]	AC005484.5	intron_variant	[null]	NA	NA	NA	NA	NA	0.18402	0.9994	33129	12253	0.1075	0.0096876	11.097	1.4582e-28	1162.3	14	74548248	LTBP2	1Mb	AKT1	50Mb	NA	7
rs4646859	GCL	14:74548248	["A","G"]	AC005484.5	intron_variant	[null]	NA	NA	NA	NA	NA	0.18402	0.9994	33129	12253	0.066526	0.0093341	7.1272	1.0454e-12	720.98	14	74548248	LTBP2	1Mb	AKT1	50Mb	NA	7
rs4646859	INL	14:74548248	["A","G"]	AC005484.5	intron_variant	[null]	NA	NA	NA	NA	NA	0.18402	0.9994	33129	12253	0.092528	0.0093527	9.8932	4.7944e-23	996.35	14	74548248	EIF2B2	1Mb	HSP90AA1	50Mb	NA	7
rs4646859	IPL	14:74548248	["A","G"]	AC005484.5	intron_variant	[null]	NA	NA	NA	NA	NA	0.18402	0.9994	33129	12253	0.077164	0.0092938	8.3028	1.0552e-16	867.7	14	74548248	PSEN1	1Mb	BMP4	50Mb	NA	7
rs4646859	OPL+ONL	14:74548248	["A","G"]	AC005484.5	intron_variant	[null]	NA	NA	NA	NA	NA	0.18402	0.9994	33129	12253	-0.29563	0.0094238	-31.37	6.787e-213	-3069.2	14	74548248	PSEN1	1Mb	BMP4	50Mb	NA	7
rs4646859	PS	14:74548248	["A","G"]	AC005484.5	intron_variant	[null]	NA	NA	NA	NA	NA	0.18402	0.9994	33129	12253	-0.12071	0.0095535	-12.636	1.6306e-36	-1195.6	14	74548248	PGF	1Mb	AKT1	50Mb	NA	7
rs4646859	RNFL	14:74548248	["A","G"]	AC005484.5	intron_variant	[null]	NA	NA	NA	NA	NA	0.18402	0.9994	33129	12253	0.10609	0.0096654	10.976	5.541e-28	1127.6	14	74548248	ENTPD5	1Mb	AKT1	50Mb	NA	7
rs4646864	OPL+ONL	14:74526703	["G","A"]	ALDH6A1	3_prime_UTR_variant	[null]	NA	NA	NA	NA	NA	0.062518	0.99945	33129	4166	-0.11945	0.015352	-7.7808	7.4182e-15	-452.78	14	74526703	PSEN1	1Mb	BMP4	50Mb	NA	7
rs4646865	GCC	14:74526197	["G","A"]	ALDH6A1	3_prime_UTR_variant	[null]	NA	NA	NA	NA	NA	0.18412	0.99992	33129	12260	0.10744	0.0096829	11.096	1.4785e-28	1163.1	14	74526197	LTBP2	1Mb	AKT1	50Mb	NA	7
rs4646865	GCL	14:74526197	["G","A"]	ALDH6A1	3_prime_UTR_variant	[null]	NA	NA	NA	NA	NA	0.18412	0.99992	33129	12260	0.066431	0.0093296	7.1205	1.0974e-12	720.5	14	74526197	LTBP2	1Mb	AKT1	50Mb	NA	7
rs4646865	INL	14:74526197	["G","A"]	ALDH6A1	3_prime_UTR_variant	[null]	NA	NA	NA	NA	NA	0.18412	0.99992	33129	12260	0.092441	0.0093481	9.8887	5.0159e-23	995.57	14	74526197	EIF2B2	1Mb	HSP90AA1	50Mb	NA	7
rs4646865	IPL	14:74526197	["G","A"]	ALDH6A1	3_prime_UTR_variant	[null]	NA	NA	NA	NA	NA	0.18412	0.99992	33129	12260	0.077236	0.0092892	8.3145	9.5601e-17	868.89	14	74526197	PSEN1	1Mb	BMP4	50Mb	NA	7
rs4646865	OPL+ONL	14:74526197	["G","A"]	ALDH6A1	3_prime_UTR_variant	[null]	NA	NA	NA	NA	NA	0.18412	0.99992	33129	12260	-0.29562	0.0094191	-31.385	4.2897e-213	-3073	14	74526197	PSEN1	1Mb	BMP4	50Mb	NA	7
rs4646865	PS	14:74526197	["G","A"]	ALDH6A1	3_prime_UTR_variant	[null]	NA	NA	NA	NA	NA	0.18412	0.99992	33129	12260	-0.12021	0.009549	-12.588	2.9618e-36	-1191.4	14	74526197	PGF	1Mb	AKT1	50Mb	NA	7
rs4646865	RNFL	14:74526197	["G","A"]	ALDH6A1	3_prime_UTR_variant	[null]	NA	NA	NA	NA	NA	0.18412	0.99992	33129	12260	0.106	0.0096607	10.972	5.8263e-28	1128.6	14	74526197	ENTPD5	1Mb	AKT1	50Mb	NA	7
rs4646866	GCC	14:74526188	["C","G"]	ALDH6A1	3_prime_UTR_variant	[null]	NA	NA	NA	NA	NA	0.18412	0.99991	33129	12260	0.10744	0.0096829	11.096	1.4785e-28	1163.1	14	74526188	LTBP2	1Mb	AKT1	50Mb	NA	7
rs4646866	GCL	14:74526188	["C","G"]	ALDH6A1	3_prime_UTR_variant	[null]	NA	NA	NA	NA	NA	0.18412	0.99991	33129	12260	0.066431	0.0093296	7.1205	1.0974e-12	720.5	14	74526188	LTBP2	1Mb	AKT1	50Mb	NA	7
rs4646866	INL	14:74526188	["C","G"]	ALDH6A1	3_prime_UTR_variant	[null]	NA	NA	NA	NA	NA	0.18412	0.99991	33129	12260	0.092441	0.0093481	9.8887	5.0159e-23	995.57	14	74526188	EIF2B2	1Mb	HSP90AA1	50Mb	NA	7
rs4646866	IPL	14:74526188	["C","G"]	ALDH6A1	3_prime_UTR_variant	[null]	NA	NA	NA	NA	NA	0.18412	0.99991	33129	12260	0.077236	0.0092892	8.3145	9.5601e-17	868.89	14	74526188	PSEN1	1Mb	BMP4	50Mb	NA	7
rs4646866	OPL+ONL	14:74526188	["C","G"]	ALDH6A1	3_prime_UTR_variant	[null]	NA	NA	NA	NA	NA	0.18412	0.99991	33129	12260	-0.29562	0.0094191	-31.385	4.2897e-213	-3073	14	74526188	PSEN1	1Mb	BMP4	50Mb	NA	7
rs4646866	PS	14:74526188	["C","G"]	ALDH6A1	3_prime_UTR_variant	[null]	NA	NA	NA	NA	NA	0.18412	0.99991	33129	12260	-0.12021	0.009549	-12.588	2.9618e-36	-1191.4	14	74526188	PGF	1Mb	AKT1	50Mb	NA	7
rs4646866	RNFL	14:74526188	["C","G"]	ALDH6A1	3_prime_UTR_variant	[null]	NA	NA	NA	NA	NA	0.18412	0.99991	33129	12260	0.106	0.0096607	10.972	5.8263e-28	1128.6	14	74526188	ENTPD5	1Mb	AKT1	50Mb	NA	7
rs4646933	GCL	6:34850660	["G","A"]	TAF11	intron_variant	[null]	NA	NA	NA	NA	NA	0.1138	0.99949	33129	7614	0.065974	0.011441	5.7665	8.1652e-09	578.81	6	34850660	PACSIN1	1Mb	PACSIN1	50Mb	NA	3
rs4652800	GCC	1:183383643	["T","C"]	NMNAT2	intron_variant	[null]	NA	NA	NA	NA	NA	0.45991	0.99334	33129	30453	0.042157	0.0075348	5.595	2.223e-08	1019.7	1	183383643	LAMC2	1Mb	ESRRG	50Mb	NA	1
rs4652800	GCL	1:183383643	["T","C"]	NMNAT2	intron_variant	[null]	NA	NA	NA	NA	NA	0.45991	0.99334	33129	30453	0.043289	0.0072515	5.9697	2.4007e-09	1003.5	1	183383643	ARPC5	1Mb	PROX1	50Mb	NA	1
rs4652800	RNFL	1:183383643	["T","C"]	NMNAT2	intron_variant	[null]	NA	NA	NA	NA	NA	0.45991	0.99334	33129	30453	0.043979	0.0075169	5.8507	4.9423e-09	906.98	1	183383643	LAMC2	1Mb	ESRRG	50Mb	NA	1
rs4652801	GCL	1:183398527	["G","T"]	NA	intergenic_variant	[null]	NA	NA	NA	NA	NA	0.70194	1	33129	46434	0.045509	0.0078843	5.7721	7.8988e-09	1091.5	1	183398527	ARPC5	1Mb	PROX1	50Mb	NA	1
rs4653474	OPL+ONL	1:227200100	["T","C"]	CDC42BPA	intron_variant	[null]	NA	NA	NA	NA	NA	0.21238	0.99682	33129	14088	-0.053759	0.009073	-5.9251	3.1514e-09	-676.78	1	227200100	PSEN2	1Mb	PROX1	50Mb	NA	1
rs4654834	OPL+ONL	1:23364919	["T","C"]	KDM1A	intron_variant	[null]	NA	NA	NA	NA	NA	0.51288	0.99774	33129	34018	-0.0483	0.0074288	-6.5018	8.0517e-11	-1073.2	1	23364919	ID3	1Mb	PIK3R3	50Mb	NA	1
rs4655142	OPL+ONL	1:23333728	["T","C"]	C1orf234	downstream_gene_variant	[null]	NA	NA	NA	NA	NA	0.50959	0.99592	33129	33795	-0.046666	0.0074207	-6.2886	3.2426e-10	-1038.2	1	23333728	ID3	1Mb	PIK3R3	50Mb	NA	1
rs4657825	PS	1:196584321	["A","G"]	NA	intergenic_variant	[null]	NA	NA	NA	NA	NA	0.77073	0.99464	33129	51049	-0.073839	0.0088285	-8.3636	6.3164e-17	-780.76	1	196584321	CRB1	1Mb	SPTA1	50Mb	NA	2
rs4657825	RPE+BM	1:196584321	["A","G"]	NA	intergenic_variant	[null]	NA	NA	NA	NA	NA	0.77073	0.99464	33129	51049	-0.083764	0.0088808	-9.432	4.2751e-21	-1677.8	1	196584321	CFH	1Mb	ACTA1	50Mb	NA	2
rs4657826	PS	1:196660613	["A","T"]	CFH	intron_variant	[null]	NA	NA	NA	NA	NA	0.20882	0.99763	33129	13843	0.068252	0.0091211	7.4828	7.4539e-14	797.69	1	196660613	CRB1	1Mb	SPTA1	50Mb	NA	2
rs4657826	RPE+BM	1:196660613	["A","T"]	CFH	intron_variant	[null]	NA	NA	NA	NA	NA	0.20882	0.99763	33129	13843	0.073884	0.0091766	8.0514	8.4552e-16	658.6	1	196660613	CFH	1Mb	ACTA1	50Mb	NA	2
rs4658039	PS	1:196513323	["A","G"]	KCNT2	intron_variant	[null]	NA	NA	NA	NA	NA	0.53258	0.99581	33129	35187	-0.050506	0.0074615	-6.7688	1.3198e-11	-783.24	1	196513323	CRB1	1Mb	SPTA1	50Mb	NA	2
rs4658039	RPE+BM	1:196513323	["A","G"]	KCNT2	intron_variant	[null]	NA	NA	NA	NA	NA	0.53258	0.99581	33129	35187	-0.06482	0.0075046	-8.6374	6.0052e-18	-1568.4	1	196513323	CFH	1Mb	ACTA1	50Mb	NA	2
rs4658046	PS	1:196670757	["C","T"]	CFH	intron_variant	[null]	NA	NA	NA	NA	NA	0.61216	0.99943	33129	40589	0.096895	0.0076169	12.721	5.5103e-37	1640	1	196670757	CRB1	1Mb	SPTA1	50Mb	NA	2
rs4658046	RPE+BM	1:196670757	["C","T"]	CFH	intron_variant	[null]	NA	NA	NA	NA	NA	0.61216	0.99943	33129	40589	0.0956	0.0076649	12.472	1.2701e-35	953.48	1	196670757	CFH	1Mb	ACTA1	50Mb	NA	2
rs4660187	INL	1:41799160	["G","A"]	NA	regulatory_region_variant	[null]	NA	NA	NA	NA	NA	0.36721	0.99504	33129	24397	0.046168	0.0075676	6.1007	1.0678e-09	949.64	1	41799160	CITED4	1Mb	EIF2B3	50Mb	NA	1
rs4660189	INL	1:41809996	["C","T"]	NA	intergenic_variant	[null]	NA	NA	NA	NA	NA	0.60596	0.98864	33129	40101	-0.047711	0.0074695	-6.3875	1.7085e-10	-355.68	1	41809996	CITED4	1Mb	EIF2B3	50Mb	NA	1
rs4660190	INL	1:41817502	["C","T"]	NA	intergenic_variant	[null]	NA	NA	NA	NA	NA	0.61706	0.98752	33129	40832	-0.049517	0.0075089	-6.5944	4.3333e-11	-369.46	1	41817502	CITED4	1Mb	EIF2B3	50Mb	NA	1
rs4660524	INL	1:41811481	["G","C"]	NA	intergenic_variant	[null]	NA	NA	NA	NA	NA	0.61703	0.98821	33129	40831	-0.049325	0.007509	-6.5688	5.149e-11	-366.17	1	41811481	CITED4	1Mb	EIF2B3	50Mb	NA	1
rs4660525	INL	1:41814348	["T","C"]	NA	intergenic_variant	[null]	NA	NA	NA	NA	NA	0.61693	0.98779	33129	40825	-0.049346	0.0075093	-6.5712	5.0637e-11	-366.67	1	41814348	CITED4	1Mb	EIF2B3	50Mb	NA	1
rs466344	PS	1:196726613	["C","T"]	NA	intergenic_variant	[null]	NA	NA	NA	NA	NA	0.3618	0.95929	33129	24001	0.055044	0.0077574	7.0957	1.3128e-12	887.33	1	196726613	CRB1	1Mb	SPTA1	50Mb	NA	2
rs466344	RPE+BM	1:196726613	["C","T"]	NA	intergenic_variant	[null]	NA	NA	NA	NA	NA	0.3618	0.95929	33129	24001	0.05283	0.0078061	6.7678	1.3293e-11	428.7	1	196726613	CFH	1Mb	ACTA1	50Mb	NA	2
rs4664933	IPL	2:159071458	["A","C"]	CCDC148	intron_variant	[null]	NA	NA	NA	NA	NA	0.65033	0.99808	33129	43064	0.047765	0.0075943	6.2896	3.2224e-10	1275.2	2	159071458	CYTIP	1Mb	BCL2L11	50Mb	NA	1
rs4664941	IPL	2:159100641	["T","G"]	CCDC148	intron_variant	[null]	NA	NA	NA	NA	NA	0.41757	0.99799	33129	27620	0.043322	0.0073169	5.9208	3.2357e-09	1074.4	2	159100641	CYTIP	1Mb	BCL2L11	50Mb	NA	1
rs4664944	IPL	2:159103164	["G","A"]	CCDC148	intron_variant	[null]	NA	NA	NA	NA	NA	0.42645	0.99733	33129	28223	0.042242	0.0072996	5.7869	7.2362e-09	1081.9	2	159103164	CYTIP	1Mb	BCL2L11	50Mb	NA	1
rs4665236	PS	2:23900525	["C","T"]	KLHL29	intron_variant	[null]	NA	NA	NA	NA	NA	0.47007	0.98963	33129	31142	0.04268	0.007443	5.7342	9.8836e-09	717.77	2	23900525	NCOA1	1Mb	SPTBN1	50Mb	NA	1
rs4665237	PS	2:23900526	["G","T"]	KLHL29	intron_variant	[null]	NA	NA	NA	NA	NA	0.47008	0.98973	33129	31143	0.042733	0.0074432	5.7412	9.484e-09	718.78	2	23900526	NCOA1	1Mb	SPTBN1	50Mb	NA	1
rs4665238	PS	2:23942446	["C","A"]	NA	intergenic_variant	[null]	NA	NA	NA	NA	NA	0.5814	0.99959	33129	38526	0.057144	0.0075367	7.5821	3.4888e-14	967.31	2	23942446	NCOA1	1Mb	SPTBN1	50Mb	NA	1
rs4665240	PS	2:23953530	["C","A"]	NA	intergenic_variant	[null]	NA	NA	NA	NA	NA	0.56753	0.99026	33129	37593	0.057514	0.0075054	7.663	1.8661e-14	980.55	2	23953530	NCOA1	1Mb	SPTBN1	50Mb	NA	1
rs4665242	OPL+ONL	2:24085413	["C","T"]	ATAD2B	intron_variant	[null]	NA	NA	NA	NA	NA	0.44445	0.99869	33129	29428	0.043579	0.007472	5.8323	5.518e-09	496.71	2	24085413	KLHL29	1Mb	SOS1	50Mb	NA	1
rs4665242	PS	2:24085413	["C","T"]	ATAD2B	intron_variant	[null]	NA	NA	NA	NA	NA	0.44445	0.99869	33129	29428	0.059973	0.0074793	8.0185	1.1052e-15	992.64	2	24085413	NCOA1	1Mb	SPTBN1	50Mb	NA	1
rs4665244	PS	2:24102691	["A","G"]	ATAD2B	intron_variant	[null]	NA	NA	NA	NA	NA	0.61325	0.99953	33129	40632	0.063322	0.007635	8.2937	1.1391e-16	1065.8	2	24102691	NCOA1	1Mb	SPTBN1	50Mb	NA	1
rs4665245	OPL+ONL	2:24109230	["T","C"]	ATAD2B	intron_variant	[null]	NA	NA	NA	NA	NA	0.44459	0.9992	33129	29438	0.043984	0.0074719	5.8866	3.979e-09	503.27	2	24109230	KLHL29	1Mb	SOS1	50Mb	NA	1
rs4665245	PS	2:24109230	["T","C"]	ATAD2B	intron_variant	[null]	NA	NA	NA	NA	NA	0.44459	0.9992	33129	29438	0.060088	0.0074792	8.034	9.7417e-16	995.76	2	24109230	NCOA1	1Mb	SPTBN1	50Mb	NA	1
rs4665246	PS	2:24113931	["C","T"]	ATAD2B	intron_variant	[null]	NA	NA	NA	NA	NA	0.75679	0.9991	33129	50106	0.076171	0.0086876	8.7677	1.9082e-18	1026.1	2	24113931	NCOA1	1Mb	SPTBN1	50Mb	NA	1
rs4665247	PS	2:24146887	["A","C"]	ATAD2B	intron_variant	[null]	NA	NA	NA	NA	NA	0.74585	0.99947	33129	49392	0.078289	0.0085649	9.1407	6.5469e-20	1056.7	2	24146887	NCOA1	1Mb	SPTBN1	50Mb	NA	1
rs4665248	PS	2:24167751	["C","A"]	UBXN2A	intron_variant	[null]	NA	NA	NA	NA	NA	0.74547	0.99916	33129	49367	0.078426	0.0085617	9.1601	5.4732e-20	1059.8	2	24167751	NCOA1	1Mb	SPTBN1	50Mb	NA	1
rs4665249	PS	2:24174616	["T","C"]	UBXN2A	intron_variant	[null]	NA	NA	NA	NA	NA	0.7455	0.99906	33129	49367	0.078426	0.0085617	9.1601	5.4732e-20	1059.8	2	24174616	NCOA1	1Mb	SPTBN1	50Mb	NA	1
rs4665250	OPL+ONL	2:24179922	["A","G"]	UBXN2A	intron_variant	[null]	NA	NA	NA	NA	NA	0.44495	0.99777	33129	29459	0.043793	0.0074707	5.8619	4.6188e-09	499.43	2	24179922	KLHL29	1Mb	SOS1	50Mb	NA	1
rs4665250	PS	2:24179922	["A","G"]	UBXN2A	intron_variant	[null]	NA	NA	NA	NA	NA	0.44495	0.99777	33129	29459	0.060143	0.0074779	8.0427	9.0795e-16	999.65	2	24179922	NCOA1	1Mb	SPTBN1	50Mb	NA	1
rs4665251	OPL+ONL	2:24190263	["A","C"]	UBXN2A	intron_variant	[null]	NA	NA	NA	NA	NA	0.44508	0.99754	33129	29467	0.04422	0.0074721	5.9179	3.2922e-09	505.56	2	24190263	KLHL29	1Mb	SOS1	50Mb	NA	1
rs4665251	PS	2:24190263	["A","C"]	UBXN2A	intron_variant	[null]	NA	NA	NA	NA	NA	0.44508	0.99754	33129	29467	0.060625	0.0074794	8.1056	5.4287e-16	1004.5	2	24190263	NCOA1	1Mb	SPTBN1	50Mb	NA	1
rs4665627	PS	2:23884746	["T","C"]	KLHL29	intron_variant	[null]	NA	NA	NA	NA	NA	0.61802	0.98745	33129	40948	0.058269	0.0076473	7.6196	2.6131e-14	981.93	2	23884746	SF3B6	1Mb	SPTBN1	50Mb	NA	1
rs4665634	PS	2:23928317	["A","G"]	KLHL29	intron_variant	[null]	NA	NA	NA	NA	NA	0.54538	0.99954	33129	36135	0.061842	0.0074706	8.278	1.2995e-16	1046.1	2	23928317	NCOA1	1Mb	SPTBN1	50Mb	NA	1
rs4665635	PS	2:23932528	["A","G"]	KLHL29	downstream_gene_variant	[null]	NA	NA	NA	NA	NA	0.49343	0.99941	33129	32692	0.058844	0.0074252	7.9249	2.3548e-15	1014.7	2	23932528	NCOA1	1Mb	SPTBN1	50Mb	NA	1
rs4665637	PS	2:23954797	["C","T"]	NA	intergenic_variant	[null]	NA	NA	NA	NA	NA	0.56471	0.99684	33129	37418	0.057602	0.0074927	7.6878	1.5377e-14	981.85	2	23954797	NCOA1	1Mb	SPTBN1	50Mb	NA	1
rs4665641	OPL+ONL	2:24076136	["T","C"]	ATAD2B	intron_variant	[null]	NA	NA	NA	NA	NA	0.44441	0.99897	33129	29427	0.043587	0.0074742	5.8316	5.5398e-09	496.38	2	24076136	KLHL29	1Mb	SOS1	50Mb	NA	1
rs4665641	PS	2:24076136	["T","C"]	ATAD2B	intron_variant	[null]	NA	NA	NA	NA	NA	0.44441	0.99897	33129	29427	0.059985	0.0074814	8.0179	1.111e-15	990.15	2	24076136	NCOA1	1Mb	SPTBN1	50Mb	NA	1
rs4665643	PS	2:24111742	["C","G"]	ATAD2B	intron_variant	[null]	NA	NA	NA	NA	NA	0.74191	0.99913	33129	49129	0.077849	0.0085258	9.1309	7.1651e-20	1063.7	2	24111742	NCOA1	1Mb	SPTBN1	50Mb	NA	1
rs4665644	OPL+ONL	2:24129330	["T","A"]	ATAD2B	intron_variant	[null]	NA	NA	NA	NA	NA	0.44456	0.99939	33129	29436	0.043976	0.0074706	5.8865	3.9819e-09	502.92	2	24129330	KLHL29	1Mb	SOS1	50Mb	NA	1
rs4665644	PS	2:24129330	["T","A"]	ATAD2B	intron_variant	[null]	NA	NA	NA	NA	NA	0.44456	0.99939	33129	29436	0.059924	0.0074779	8.0134	1.1522e-15	993.55	2	24129330	NCOA1	1Mb	SPTBN1	50Mb	NA	1
rs4665646	PS	2:24144685	["A","G"]	ATAD2B	intron_variant	[null]	NA	NA	NA	NA	NA	0.7459	0.99986	33129	49395	0.078221	0.0085663	9.1313	7.1438e-20	1055.8	2	24144685	NCOA1	1Mb	SPTBN1	50Mb	NA	1
rs4665647	PS	2:24146832	["G","C"]	ATAD2B	intron_variant	[null]	NA	NA	NA	NA	NA	0.7459	0.99979	33129	49395	0.078221	0.0085663	9.1313	7.1438e-20	1055.8	2	24146832	NCOA1	1Mb	SPTBN1	50Mb	NA	1
rs4665648	OPL+ONL	2:24186801	["C","G"]	UBXN2A	intron_variant	[null]	NA	NA	NA	NA	NA	0.44497	0.99781	33129	29460	0.043737	0.0074709	5.8544	4.8327e-09	498.45	2	24186801	KLHL29	1Mb	SOS1	50Mb	NA	1
rs4665648	PS	2:24186801	["C","G"]	UBXN2A	intron_variant	[null]	NA	NA	NA	NA	NA	0.44497	0.99781	33129	29460	0.060126	0.0074781	8.0403	9.2577e-16	999.62	2	24186801	NCOA1	1Mb	SPTBN1	50Mb	NA	1
rs4665649	OPL+ONL	2:24196180	["C","T"]	UBXN2A	intron_variant	[null]	NA	NA	NA	NA	NA	0.445	0.99764	33129	29462	0.04369	0.0074712	5.8477	5.0307e-09	497.37	2	24196180	KLHL29	1Mb	SOS1	50Mb	NA	1
rs4665649	PS	2:24196180	["C","T"]	UBXN2A	intron_variant	[null]	NA	NA	NA	NA	NA	0.445	0.99764	33129	29462	0.060066	0.0074785	8.0319	9.9156e-16	998.93	2	24196180	NCOA1	1Mb	SPTBN1	50Mb	NA	1
rs4665650	OPL+ONL	2:24196272	["G","C"]	UBXN2A	intron_variant	[null]	NA	NA	NA	NA	NA	0.445	0.99761	33129	29462	0.04369	0.0074712	5.8477	5.0307e-09	497.37	2	24196272	KLHL29	1Mb	SOS1	50Mb	NA	1
rs4665650	PS	2:24196272	["G","C"]	UBXN2A	intron_variant	[null]	NA	NA	NA	NA	NA	0.445	0.99761	33129	29462	0.060066	0.0074785	8.0319	9.9156e-16	998.93	2	24196272	NCOA1	1Mb	SPTBN1	50Mb	NA	1
rs4665651	OPL+ONL	2:24227450	["G","A"]	UBXN2A	3_prime_UTR_variant	[null]	NA	NA	NA	NA	NA	0.44506	0.99185	33129	29463	0.044526	0.0074695	5.9611	2.5306e-09	511.88	2	24227450	KLHL29	1Mb	SOS1	50Mb	NA	1
rs4665651	PS	2:24227450	["G","A"]	UBXN2A	3_prime_UTR_variant	[null]	NA	NA	NA	NA	NA	0.44506	0.99185	33129	29463	0.059834	0.007477	8.0025	1.2586e-15	998.19	2	24227450	NCOA1	1Mb	SPTBN1	50Mb	NA	1
rs4665652	PS	2:24250023	["G","A"]	C2orf44	downstream_gene_variant	[null]	NA	NA	NA	NA	NA	0.52572	0.99549	33129	34837	0.059851	0.0074674	8.0151	1.1367e-15	1029.4	2	24250023	NCOA1	1Mb	SPTBN1	50Mb	NA	1
rs4665653	PS	2:24251214	["A","G"]	C2orf44	downstream_gene_variant	[null]	NA	NA	NA	NA	NA	0.52899	0.99367	33129	35054	0.058882	0.00747	7.8825	3.3058e-15	1013.3	2	24251214	NCOA1	1Mb	SPTBN1	50Mb	NA	1
rs4667562	OPL+ONL	2:169025063	["C","A"]	STK39	intron_variant	[null]	NA	NA	NA	NA	NA	0.17276	0.99392	33129	11505	-0.096949	0.009815	-9.8777	5.5964e-23	-972.45	2	169025063	NOSTRIN	1Mb	NEUROD1	50Mb	NA	2
rs4667562	PS	2:169025063	["C","A"]	STK39	intron_variant	[null]	NA	NA	NA	NA	NA	0.17276	0.99392	33129	11505	-0.090415	0.0098309	-9.197	3.8902e-20	-848.38	2	169025063	STK39	1Mb	STK39	50Mb	NA	2
rs4667563	OPL+ONL	2:169025412	["A","G"]	STK39	intron_variant	[null]	NA	NA	NA	NA	NA	0.17277	0.99407	33129	11506	-0.096673	0.0098149	-9.8496	7.3997e-23	-969.64	2	169025412	NOSTRIN	1Mb	NEUROD1	50Mb	NA	2
rs4667563	PS	2:169025412	["A","G"]	STK39	intron_variant	[null]	NA	NA	NA	NA	NA	0.17277	0.99407	33129	11506	-0.090401	0.0098308	-9.1957	3.9351e-20	-848.38	2	169025412	STK39	1Mb	STK39	50Mb	NA	2
rs4667564	OPL+ONL	2:169025647	["C","A"]	STK39	intron_variant	[null]	NA	NA	NA	NA	NA	0.17279	0.9942	33129	11508	-0.096591	0.0098146	-9.8416	8.0109e-23	-969.77	2	169025647	NOSTRIN	1Mb	NEUROD1	50Mb	NA	2
rs4667564	PS	2:169025647	["C","A"]	STK39	intron_variant	[null]	NA	NA	NA	NA	NA	0.17279	0.9942	33129	11508	-0.090312	0.0098305	-9.1869	4.2703e-20	-847.88	2	169025647	STK39	1Mb	STK39	50Mb	NA	2
rs4667565	OPL+ONL	2:169025817	["C","G"]	STK39	intron_variant	[null]	NA	NA	NA	NA	NA	0.17274	0.99437	33129	11505	-0.096545	0.0098172	-9.8342	8.6181e-23	-968.65	2	169025817	NOSTRIN	1Mb	NEUROD1	50Mb	NA	2
rs4667565	PS	2:169025817	["C","G"]	STK39	intron_variant	[null]	NA	NA	NA	NA	NA	0.17274	0.99437	33129	11505	-0.090391	0.0098331	-9.1926	4.053e-20	-847.67	2	169025817	STK39	1Mb	STK39	50Mb	NA	2
rs4667566	OPL+ONL	2:169036371	["G","A"]	STK39	intron_variant	[null]	NA	NA	NA	NA	NA	0.15644	0.99746	33129	10422	-0.10222	0.010235	-9.9878	1.86e-23	-950.61	2	169036371	NOSTRIN	1Mb	NEUROD1	50Mb	NA	2
rs4667566	PS	2:169036371	["G","A"]	STK39	intron_variant	[null]	NA	NA	NA	NA	NA	0.15644	0.99746	33129	10422	-0.092345	0.010252	-9.0074	2.2206e-19	-801.26	2	169036371	STK39	1Mb	STK39	50Mb	NA	2
rs4667567	OPL+ONL	2:169036731	["T","C"]	STK39	intron_variant	[null]	NA	NA	NA	NA	NA	0.25108	0.99857	33129	16706	-0.080835	0.0085375	-9.4682	3.0296e-21	-1123.7	2	169036731	NOSTRIN	1Mb	NEUROD1	50Mb	NA	2
rs4667567	PS	2:169036731	["T","C"]	STK39	intron_variant	[null]	NA	NA	NA	NA	NA	0.25108	0.99857	33129	16706	-0.082158	0.0085494	-9.6099	7.7561e-22	-1014.3	2	169036731	STK39	1Mb	STK39	50Mb	NA	2
rs4667568	OPL+ONL	2:169037139	["G","A"]	STK39	intron_variant	[null]	NA	NA	NA	NA	NA	0.25123	0.99855	33129	16716	-0.080295	0.0085363	-9.4063	5.4565e-21	-1117.7	2	169037139	NOSTRIN	1Mb	NEUROD1	50Mb	NA	2
rs4667568	PS	2:169037139	["G","A"]	STK39	intron_variant	[null]	NA	NA	NA	NA	NA	0.25123	0.99855	33129	16716	-0.081955	0.0085481	-9.5876	9.6257e-22	-1013.1	2	169037139	STK39	1Mb	STK39	50Mb	NA	2
rs4667569	OPL+ONL	2:169038979	["A","G"]	STK39	intron_variant	[null]	NA	NA	NA	NA	NA	0.25118	0.99915	33129	16712	-0.080708	0.0085376	-9.4533	3.4902e-21	-1122.1	2	169038979	NOSTRIN	1Mb	NEUROD1	50Mb	NA	2
rs4667569	PS	2:169038979	["A","G"]	STK39	intron_variant	[null]	NA	NA	NA	NA	NA	0.25118	0.99915	33129	16712	-0.082016	0.0085494	-9.5932	9.1155e-22	-1013.3	2	169038979	STK39	1Mb	STK39	50Mb	NA	2
rs4667570	OPL+ONL	2:169047506	["T","C"]	STK39	intron_variant	[null]	NA	NA	NA	NA	NA	0.26653	0.99768	33129	17731	-0.078801	0.0083728	-9.4115	5.1945e-21	-1135.9	2	169047506	NOSTRIN	1Mb	NEUROD1	50Mb	NA	2
rs4667570	PS	2:169047506	["T","C"]	STK39	intron_variant	[null]	NA	NA	NA	NA	NA	0.26653	0.99768	33129	17731	-0.082585	0.0083837	-9.8507	7.319e-23	-1061.1	2	169047506	STK39	1Mb	STK39	50Mb	NA	2
rs4667693	GCC	2:172596308	["T","C"]	DYNC1I2	intron_variant	[null]	NA	NA	NA	NA	NA	0.28505	0.99818	33129	18929	0.058928	0.0083341	7.0707	1.5716e-12	1021.4	2	172596308	ITGA6	1Mb	NEUROD1	50Mb	NA	2
rs4667693	GCL	2:172596308	["T","C"]	DYNC1I2	intron_variant	[null]	NA	NA	NA	NA	NA	0.28505	0.99818	33129	18929	0.047861	0.0080231	5.9655	2.4642e-09	869.56	2	172596308	SLC25A12	1Mb	SUMO1	50Mb	NA	2
rs4667693	RNFL	2:172596308	["T","C"]	DYNC1I2	intron_variant	[null]	NA	NA	NA	NA	NA	0.28505	0.99818	33129	18929	0.059505	0.0083146	7.1567	8.4341e-13	908.87	2	172596308	CYBRD1	1Mb	XRCC5	50Mb	NA	2
rs4667694	GCC	2:172605399	["G","A"]	DYNC1I2	downstream_gene_variant	[null]	NA	NA	NA	NA	NA	0.2822	1	33129	18740	0.058373	0.0083592	6.9832	2.9404e-12	1009.3	2	172605399	ITGA6	1Mb	NEUROD1	50Mb	NA	2
rs4667694	GCL	2:172605399	["G","A"]	DYNC1I2	downstream_gene_variant	[null]	NA	NA	NA	NA	NA	0.2822	1	33129	18740	0.047114	0.0080472	5.8547	4.8252e-09	854.41	2	172605399	SLC25A12	1Mb	SUMO1	50Mb	NA	2
rs4667694	RNFL	2:172605399	["G","A"]	DYNC1I2	downstream_gene_variant	[null]	NA	NA	NA	NA	NA	0.2822	1	33129	18740	0.059511	0.0083394	7.1361	9.7977e-13	906.12	2	172605399	CYBRD1	1Mb	XRCC5	50Mb	NA	2
rs4668023	OPL+ONL	2:169001551	["T","C"]	STK39	intron_variant	[null]	NA	NA	NA	NA	NA	0.2804	0.97697	33129	18644	-0.071435	0.0082503	-8.6584	4.9948e-18	-1091.6	2	169001551	NOSTRIN	1Mb	NEUROD1	50Mb	NA	2
rs4668023	PS	2:169001551	["T","C"]	STK39	intron_variant	[null]	NA	NA	NA	NA	NA	0.2804	0.97697	33129	18644	-0.073746	0.0082615	-8.9264	4.6202e-19	-992.16	2	169001551	STK39	1Mb	STK39	50Mb	NA	2
rs4668024	OPL+ONL	2:169001792	["T","C"]	STK39	intron_variant	[null]	NA	NA	NA	NA	NA	0.15632	0.97686	33129	10425	-0.10013	0.010222	-9.7959	1.2583e-22	-929.31	2	169001792	NOSTRIN	1Mb	NEUROD1	50Mb	NA	2
rs4668024	PS	2:169001792	["T","C"]	STK39	intron_variant	[null]	NA	NA	NA	NA	NA	0.15632	0.97686	33129	10425	-0.090972	0.010239	-8.8851	6.7044e-19	-789.68	2	169001792	STK39	1Mb	STK39	50Mb	NA	2
rs4668025	OPL+ONL	2:169002278	["G","C"]	STK39	intron_variant	[null]	NA	NA	NA	NA	NA	0.16473	0.97772	33129	10989	-0.094548	0.010012	-9.4434	3.8373e-21	-914.92	2	169002278	NOSTRIN	1Mb	NEUROD1	50Mb	NA	2
rs4668025	PS	2:169002278	["G","C"]	STK39	intron_variant	[null]	NA	NA	NA	NA	NA	0.16473	0.97772	33129	10989	-0.087558	0.010028	-8.7311	2.6378e-18	-786.33	2	169002278	STK39	1Mb	STK39	50Mb	NA	2
rs4668026	OPL+ONL	2:169005917	["T","G"]	STK39	intron_variant	[null]	NA	NA	NA	NA	NA	0.27852	0.97798	33129	18533	-0.069252	0.0082663	-8.3776	5.6113e-17	-1059.4	2	169005917	NOSTRIN	1Mb	NEUROD1	50Mb	NA	2
rs4668026	PS	2:169005917	["T","G"]	STK39	intron_variant	[null]	NA	NA	NA	NA	NA	0.27852	0.97798	33129	18533	-0.073179	0.0082771	-8.8411	9.9379e-19	-972.43	2	169005917	STK39	1Mb	STK39	50Mb	NA	2
rs4668027	OPL+ONL	2:169008838	["A","G"]	STK39	intron_variant	[null]	NA	NA	NA	NA	NA	0.27854	0.97786	33129	18533	-0.069141	0.0082669	-8.3635	6.3215e-17	-1058.2	2	169008838	NOSTRIN	1Mb	NEUROD1	50Mb	NA	2
rs4668027	PS	2:169008838	["A","G"]	STK39	intron_variant	[null]	NA	NA	NA	NA	NA	0.27854	0.97786	33129	18533	-0.073113	0.0082777	-8.8325	1.0726e-18	-970.27	2	169008838	STK39	1Mb	STK39	50Mb	NA	2
rs4668028	OPL+ONL	2:169008873	["C","T"]	STK39	intron_variant	[null]	NA	NA	NA	NA	NA	0.27851	0.97787	33129	18531	-0.069136	0.0082669	-8.3631	6.3457e-17	-1058.4	2	169008873	NOSTRIN	1Mb	NEUROD1	50Mb	NA	2
rs4668028	PS	2:169008873	["C","T"]	STK39	intron_variant	[null]	NA	NA	NA	NA	NA	0.27851	0.97787	33129	18531	-0.073187	0.0082777	-8.8415	9.8994e-19	-971.81	2	169008873	STK39	1Mb	STK39	50Mb	NA	2
rs4668029	OPL+ONL	2:169008965	["T","C"]	STK39	intron_variant	[null]	NA	NA	NA	NA	NA	0.28529	0.97786	33129	18969	-0.070093	0.0082122	-8.5353	1.457e-17	-1079.3	2	169008965	NOSTRIN	1Mb	NEUROD1	50Mb	NA	2
rs4668029	PS	2:169008965	["T","C"]	STK39	intron_variant	[null]	NA	NA	NA	NA	NA	0.28529	0.97786	33129	18969	-0.072667	0.0082233	-8.8368	1.0329e-18	-980.48	2	169008965	STK39	1Mb	STK39	50Mb	NA	2
rs4668030	OPL+ONL	2:169009051	["T","C"]	STK39	intron_variant	[null]	NA	NA	NA	NA	NA	0.2785	0.97786	33129	18530	-0.069244	0.0082668	-8.3761	5.6821e-17	-1059.4	2	169009051	NOSTRIN	1Mb	NEUROD1	50Mb	NA	2
rs4668030	PS	2:169009051	["T","C"]	STK39	intron_variant	[null]	NA	NA	NA	NA	NA	0.2785	0.97786	33129	18530	-0.072872	0.0082777	-8.8034	1.3902e-18	-967.84	2	169009051	STK39	1Mb	STK39	50Mb	NA	2
rs4668031	OPL+ONL	2:169010900	["T","G"]	STK39	intron_variant	[null]	NA	NA	NA	NA	NA	0.25945	0.97886	33129	17276	-0.075556	0.0084524	-8.9389	4.1284e-19	-1072.3	2	169010900	NOSTRIN	1Mb	NEUROD1	50Mb	NA	2
rs4668031	PS	2:169010900	["T","G"]	STK39	intron_variant	[null]	NA	NA	NA	NA	NA	0.25945	0.97886	33129	17276	-0.07821	0.0084638	-9.2405	2.5964e-20	-972.25	2	169010900	STK39	1Mb	STK39	50Mb	NA	2
rs4668032	OPL+ONL	2:169010968	["C","T"]	STK39	intron_variant	[null]	NA	NA	NA	NA	NA	0.25924	0.97864	33129	17259	-0.075977	0.0084541	-8.9869	2.6734e-19	-1075.1	2	169010968	NOSTRIN	1Mb	NEUROD1	50Mb	NA	2
rs4668032	PS	2:169010968	["C","T"]	STK39	intron_variant	[null]	NA	NA	NA	NA	NA	0.25924	0.97864	33129	17259	-0.077528	0.0084658	-9.1577	5.5949e-20	-964.52	2	169010968	STK39	1Mb	STK39	50Mb	NA	2
rs4668033	OPL+ONL	2:169011418	["A","G"]	STK39	intron_variant	[null]	NA	NA	NA	NA	NA	0.25967	0.97856	33129	17284	-0.077342	0.0084522	-9.1505	5.9837e-20	-1094.3	2	169011418	NOSTRIN	1Mb	NEUROD1	50Mb	NA	2
rs4668033	PS	2:169011418	["A","G"]	STK39	intron_variant	[null]	NA	NA	NA	NA	NA	0.25967	0.97856	33129	17284	-0.078786	0.008464	-9.3084	1.3756e-20	-980.35	2	169011418	STK39	1Mb	STK39	50Mb	NA	2
rs4668034	OPL+ONL	2:169017720	["G","C"]	STK39	intron_variant	[null]	NA	NA	NA	NA	NA	0.17279	0.99417	33129	11508	-0.096786	0.0098156	-9.8604	6.6432e-23	-971.22	2	169017720	NOSTRIN	1Mb	NEUROD1	50Mb	NA	2
rs4668034	PS	2:169017720	["G","C"]	STK39	intron_variant	[null]	NA	NA	NA	NA	NA	0.17279	0.99417	33129	11508	-0.090408	0.0098315	-9.1957	3.9364e-20	-849.02	2	169017720	STK39	1Mb	STK39	50Mb	NA	2
rs4668035	OPL+ONL	2:169019319	["T","C"]	STK39	intron_variant	[null]	NA	NA	NA	NA	NA	0.17276	0.99401	33129	11505	-0.096632	0.0098161	-9.8442	7.8079e-23	-969.78	2	169019319	NOSTRIN	1Mb	NEUROD1	50Mb	NA	2
rs4668035	PS	2:169019319	["T","C"]	STK39	intron_variant	[null]	NA	NA	NA	NA	NA	0.17276	0.99401	33129	11505	-0.0902	0.0098321	-9.1741	4.811e-20	-846.88	2	169019319	STK39	1Mb	STK39	50Mb	NA	2
rs4668036	OPL+ONL	2:169019500	["G","A"]	STK39	intron_variant	[null]	NA	NA	NA	NA	NA	0.17279	0.99422	33129	11508	-0.096786	0.0098156	-9.8604	6.6432e-23	-971.22	2	169019500	NOSTRIN	1Mb	NEUROD1	50Mb	NA	2
rs4668036	PS	2:169019500	["G","A"]	STK39	intron_variant	[null]	NA	NA	NA	NA	NA	0.17279	0.99422	33129	11508	-0.090408	0.0098315	-9.1957	3.9364e-20	-849.02	2	169019500	STK39	1Mb	STK39	50Mb	NA	2
rs4668037	OPL+ONL	2:169019755	["A","G"]	STK39	intron_variant	[null]	NA	NA	NA	NA	NA	0.17279	0.99422	33129	11508	-0.096786	0.0098156	-9.8604	6.6432e-23	-971.22	2	169019755	NOSTRIN	1Mb	NEUROD1	50Mb	NA	2
rs4668037	PS	2:169019755	["A","G"]	STK39	intron_variant	[null]	NA	NA	NA	NA	NA	0.17279	0.99422	33129	11508	-0.090408	0.0098315	-9.1957	3.9364e-20	-849.02	2	169019755	STK39	1Mb	STK39	50Mb	NA	2
rs4668038	OPL+ONL	2:169024763	["A","T"]	STK39	intron_variant	[null]	NA	NA	NA	NA	NA	0.17273	0.99378	33129	11503	-0.096663	0.0098164	-9.8471	7.5863e-23	-969.79	2	169024763	NOSTRIN	1Mb	NEUROD1	50Mb	NA	2
rs4668038	PS	2:169024763	["A","T"]	STK39	intron_variant	[null]	NA	NA	NA	NA	NA	0.17273	0.99378	33129	11503	-0.090232	0.0098324	-9.1771	4.6791e-20	-847.57	2	169024763	STK39	1Mb	STK39	50Mb	NA	2
rs4668039	OPL+ONL	2:169025379	["A","G"]	STK39	intron_variant	[null]	NA	NA	NA	NA	NA	0.17276	0.99395	33129	11505	-0.096693	0.0098151	-9.8515	7.2581e-23	-970.04	2	169025379	NOSTRIN	1Mb	NEUROD1	50Mb	NA	2
rs4668039	PS	2:169025379	["A","G"]	STK39	intron_variant	[null]	NA	NA	NA	NA	NA	0.17276	0.99395	33129	11505	-0.090394	0.0098309	-9.1949	3.9671e-20	-848.68	2	169025379	STK39	1Mb	STK39	50Mb	NA	2
rs4668040	OPL+ONL	2:169027867	["C","T"]	STK39	intron_variant	[null]	NA	NA	NA	NA	NA	0.26679	0.99694	33129	17749	-0.079057	0.0083674	-9.4482	3.6648e-21	-1138.7	2	169027867	NOSTRIN	1Mb	NEUROD1	50Mb	NA	2
rs4668040	PS	2:169027867	["C","T"]	STK39	intron_variant	[null]	NA	NA	NA	NA	NA	0.26679	0.99694	33129	17749	-0.082858	0.0083783	-9.8896	4.9711e-23	-1059.2	2	169027867	STK39	1Mb	STK39	50Mb	NA	2
rs4668041	OPL+ONL	2:169036890	["C","T"]	STK39	intron_variant	[null]	NA	NA	NA	NA	NA	0.25108	0.99883	33129	16706	-0.080819	0.0085375	-9.4663	3.0838e-21	-1123.7	2	169036890	NOSTRIN	1Mb	NEUROD1	50Mb	NA	2
rs4668041	PS	2:169036890	["C","T"]	STK39	intron_variant	[null]	NA	NA	NA	NA	NA	0.25108	0.99883	33129	16706	-0.082207	0.0085493	-9.6156	7.337e-22	-1015.4	2	169036890	STK39	1Mb	STK39	50Mb	NA	2
rs4668042	OPL+ONL	2:169036940	["C","T"]	STK39	intron_variant	[null]	NA	NA	NA	NA	NA	0.25471	0.99887	33129	16948	-0.080738	0.0085022	-9.4962	2.3178e-21	-1132.1	2	169036940	NOSTRIN	1Mb	NEUROD1	50Mb	NA	2
rs4668042	PS	2:169036940	["C","T"]	STK39	intron_variant	[null]	NA	NA	NA	NA	NA	0.25471	0.99887	33129	16948	-0.083984	0.0085134	-9.8648	6.3611e-23	-1043.9	2	169036940	STK39	1Mb	STK39	50Mb	NA	2
rs4668043	OPL+ONL	2:169041637	["T","C"]	STK39	intron_variant	[null]	NA	NA	NA	NA	NA	0.25124	0.99958	33129	16715	-0.08074	0.0085361	-9.4586	3.3191e-21	-1123.1	2	169041637	NOSTRIN	1Mb	NEUROD1	50Mb	NA	2
rs4668043	PS	2:169041637	["T","C"]	STK39	intron_variant	[null]	NA	NA	NA	NA	NA	0.25124	0.99958	33129	16715	-0.082103	0.008548	-9.605	8.1324e-22	-1015.5	2	169041637	STK39	1Mb	STK39	50Mb	NA	2
rs4668044	OPL+ONL	2:169041770	["A","G"]	STK39	intron_variant	[null]	NA	NA	NA	NA	NA	0.25137	0.99932	33129	16725	-0.080272	0.008535	-9.4051	5.5222e-21	-1118.1	2	169041770	NOSTRIN	1Mb	NEUROD1	50Mb	NA	2
rs4668044	PS	2:169041770	["A","G"]	STK39	intron_variant	[null]	NA	NA	NA	NA	NA	0.25137	0.99932	33129	16725	-0.08193	0.0085467	-9.5862	9.7574e-22	-1014.5	2	169041770	STK39	1Mb	STK39	50Mb	NA	2
rs4668045	OPL+ONL	2:169056174	["G","A"]	STK39	intron_variant	[null]	NA	NA	NA	NA	NA	0.15662	0.99888	33129	10433	-0.10305	0.010228	-10.075	7.6981e-24	-958.57	2	169056174	NOSTRIN	1Mb	NEUROD1	50Mb	NA	2
rs4668045	PS	2:169056174	["G","A"]	STK39	intron_variant	[null]	NA	NA	NA	NA	NA	0.15662	0.99888	33129	10433	-0.092077	0.010246	-8.9864	2.6863e-19	-800.17	2	169056174	STK39	1Mb	STK39	50Mb	NA	2
rs4668046	OPL+ONL	2:169056722	["A","G"]	STK39	intron_variant	[null]	NA	NA	NA	NA	NA	0.26679	0.99765	33129	17747	-0.078987	0.0083712	-9.4356	4.1344e-21	-1136.7	2	169056722	NOSTRIN	1Mb	NEUROD1	50Mb	NA	2
rs4668046	PS	2:169056722	["A","G"]	STK39	intron_variant	[null]	NA	NA	NA	NA	NA	0.26679	0.99765	33129	17747	-0.082009	0.0083823	-9.7836	1.4208e-22	-1052.9	2	169056722	STK39	1Mb	STK39	50Mb	NA	2
rs4668047	OPL+ONL	2:169066049	["G","A"]	STK39	intron_variant	[null]	NA	NA	NA	NA	NA	0.15253	0.995	33129	10159	-0.10055	0.01034	-9.7239	2.5551e-22	-912.52	2	169066049	NOSTRIN	1Mb	NEUROD1	50Mb	NA	2
rs4668047	PS	2:169066049	["G","A"]	STK39	intron_variant	[null]	NA	NA	NA	NA	NA	0.15253	0.995	33129	10159	-0.090995	0.010358	-8.7851	1.6355e-18	-772.5	2	169066049	STK39	1Mb	STK39	50Mb	NA	2
rs4668048	OPL+ONL	2:169079350	["T","G"]	STK39	intron_variant	[null]	NA	NA	NA	NA	NA	0.1656	0.99468	33129	11030	-0.094122	0.010002	-9.4106	5.2392e-21	-914.7	2	169079350	NOSTRIN	1Mb	NEUROD1	50Mb	NA	2
rs4668048	PS	2:169079350	["T","G"]	STK39	intron_variant	[null]	NA	NA	NA	NA	NA	0.1656	0.99468	33129	11030	-0.087486	0.010018	-8.7331	2.593e-18	-774.71	2	169079350	STK39	1Mb	STK39	50Mb	NA	2
rs4668049	OPL+ONL	2:169092299	["C","A"]	STK39	intron_variant	[null]	NA	NA	NA	NA	NA	0.13069	0.97937	33129	8746	-0.068954	0.010973	-6.2841	3.3378e-10	-597.34	2	169092299	NOSTRIN	1Mb	NEUROD1	50Mb	NA	2
rs4668049	PS	2:169092299	["C","A"]	STK39	intron_variant	[null]	NA	NA	NA	NA	NA	0.13069	0.97937	33129	8746	-0.065342	0.010989	-5.9461	2.7744e-09	-507.48	2	169092299	STK39	1Mb	STK39	50Mb	NA	2
rs4668058	PS	2:169159689	["G","C"]	NA	intergenic_variant	[null]	NA	NA	NA	NA	NA	0.11931	0.96927	33129	7990	-0.064755	0.011417	-5.6717	1.4258e-08	-469.57	2	169159689	STK39	1Mb	STK39	50Mb	NA	2
rs4668407	GCC	2:172534884	["T","C"]	NA	intergenic_variant	[null]	NA	NA	NA	NA	NA	0.71808	0.99767	33129	47530	-0.057812	0.0083565	-6.9182	4.6562e-12	-300.48	2	172534884	ITGA6	1Mb	NEUROD1	50Mb	NA	2
rs4668407	GCL	2:172534884	["T","C"]	NA	intergenic_variant	[null]	NA	NA	NA	NA	NA	0.71808	0.99767	33129	47530	-0.046905	0.0080446	-5.8306	5.5739e-09	-198.6	2	172534884	SLC25A12	1Mb	SUMO1	50Mb	NA	2
rs4668407	RNFL	2:172534884	["T","C"]	NA	intergenic_variant	[null]	NA	NA	NA	NA	NA	0.71808	0.99767	33129	47530	-0.058496	0.0083369	-7.0165	2.3184e-12	-541.77	2	172534884	CYBRD1	1Mb	XRCC5	50Mb	NA	2
rs4668412	GCC	2:172619770	["A","G"]	NA	regulatory_region_variant	[null]	NA	NA	NA	NA	NA	0.28242	0.99873	33129	18754	0.05877	0.0083591	7.0306	2.0962e-12	1013.2	2	172619770	ITGA6	1Mb	NEUROD1	50Mb	NA	2
rs4668412	GCL	2:172619770	["A","G"]	NA	regulatory_region_variant	[null]	NA	NA	NA	NA	NA	0.28242	0.99873	33129	18754	0.047619	0.0080471	5.9175	3.3007e-09	858.38	2	172619770	SLC25A12	1Mb	SUMO1	50Mb	NA	2
rs4668412	RNFL	2:172619770	["A","G"]	NA	regulatory_region_variant	[null]	NA	NA	NA	NA	NA	0.28242	0.99873	33129	18754	0.059808	0.0083394	7.1718	7.5565e-13	911	2	172619770	CYBRD1	1Mb	XRCC5	50Mb	NA	2
rs4668414	GCC	2:172704291	["A","C"]	SLC25A12	intron_variant	[null]	NA	NA	NA	NA	NA	0.28229	0.99756	33129	18741	0.05862	0.0083658	7.0071	2.4787e-12	1007	2	172704291	ITGA6	1Mb	NEUROD1	50Mb	NA	2
rs4668414	GCL	2:172704291	["A","C"]	SLC25A12	intron_variant	[null]	NA	NA	NA	NA	NA	0.28229	0.99756	33129	18741	0.047794	0.0080535	5.9346	2.9749e-09	858.24	2	172704291	SLC25A12	1Mb	SUMO1	50Mb	NA	2
rs4668414	RNFL	2:172704291	["A","C"]	SLC25A12	intron_variant	[null]	NA	NA	NA	NA	NA	0.28229	0.99756	33129	18741	0.059674	0.008346	7.15	8.8553e-13	904.17	2	172704291	CYBRD1	1Mb	XRCC5	50Mb	NA	2
rs4672841	OPL+ONL	2:218524944	["T","A"]	DIRC3	intron_variant	[null]	NA	NA	NA	NA	NA	0.91065	0.98459	33129	60331	0.078121	0.013039	5.9914	2.1014e-09	3.0275	2	218524944	TNS1	1Mb	NEUROD1	50Mb	NA	1
rs4672847	OPL+ONL	2:218600220	["C","T"]	DIRC3	intron_variant	[null]	NA	NA	NA	NA	NA	0.91881	0.99542	33129	60909	0.090148	0.013599	6.6289	3.4346e-11	9.3011	2	218600220	TNS1	1Mb	NEUROD1	50Mb	NA	1
rs4674195	OPL+ONL	2:218497672	["C","T"]	DIRC3	intron_variant	[null]	NA	NA	NA	NA	NA	0.90412	1	33129	59921	0.083632	0.012629	6.6224	3.5885e-11	54.009	2	218497672	TNS1	1Mb	NEUROD1	50Mb	NA	1
rs4674196	OPL+ONL	2:218512369	["A","G"]	DIRC3	intron_variant	[null]	NA	NA	NA	NA	NA	0.89826	0.9854	33129	59504	0.069139	0.012292	5.6248	1.8724e-08	5.1241	2	218512369	TNS1	1Mb	NEUROD1	50Mb	NA	1
rs4674200	OPL+ONL	2:218556751	["C","A"]	AC010886.2	upstream_gene_variant	[null]	NA	NA	NA	NA	NA	0.88959	0.99643	33129	58930	0.064742	0.011846	5.4652	4.6576e-08	-10.222	2	218556751	TNS1	1Mb	NEUROD1	50Mb	NA	1
rs4674201	OPL+ONL	2:218564633	["C","G"]	DIRC3	downstream_gene_variant	[null]	NA	NA	NA	NA	NA	0.88984	0.99644	33129	58951	0.064792	0.011866	5.4601	4.7921e-08	-12.59	2	218564633	TNS1	1Mb	NEUROD1	50Mb	NA	1
rs4674203	OPL+ONL	2:218582058	["T","C"]	DIRC3	intron_variant	[null]	NA	NA	NA	NA	NA	0.89597	0.99567	33129	59377	0.069634	0.012176	5.719	1.0805e-08	-4.9986	2	218582058	TNS1	1Mb	NEUROD1	50Mb	NA	1
rs4674206	OPL+ONL	2:218596116	["T","G"]	DIRC3	intron_variant	[null]	NA	NA	NA	NA	NA	0.89588	0.9979	33129	59371	0.068663	0.012168	5.6427	1.6873e-08	-10.174	2	218596116	TNS1	1Mb	NEUROD1	50Mb	NA	1
rs4674208	OPL+ONL	2:218613777	["C","T"]	DIRC3	intron_variant	[null]	NA	NA	NA	NA	NA	0.91892	0.99285	33129	60915	0.090721	0.013605	6.6683	2.6293e-11	12.805	2	218613777	TNS1	1Mb	NEUROD1	50Mb	NA	1
rs4679778	OPL+ONL	3:156295939	["T","C"]	NA	intergenic_variant	[null]	NA	NA	NA	NA	NA	0.27034	0.99122	33129	17889	-0.051574	0.0083447	-6.1804	6.4672e-10	-784.69	3	156295939	TIPARP	1Mb	GSK3B	50Mb	NA	1
rs4680284	OPL+ONL	3:156305641	["G","T"]	NA	regulatory_region_variant	[null]	NA	NA	NA	NA	NA	0.26896	0.99359	33129	17804	-0.053141	0.0083553	-6.3602	2.0417e-10	-797.82	3	156305641	TIPARP	1Mb	GSK3B	50Mb	NA	1
rs4680286	OPL+ONL	3:156319087	["C","T"]	NA	intergenic_variant	[null]	NA	NA	NA	NA	NA	0.27468	0.99373	33129	18185	-0.05531	0.0082952	-6.6677	2.639e-11	-851.76	3	156319087	TIPARP	1Mb	GSK3B	50Mb	NA	1
rs4680287	OPL+ONL	3:156329180	["A","G"]	NA	intergenic_variant	[null]	NA	NA	NA	NA	NA	0.27467	0.99632	33129	18179	-0.05465	0.0082944	-6.5888	4.5015e-11	-842.55	3	156329180	TIPARP	1Mb	GSK3B	50Mb	NA	1
rs4680291	OPL+ONL	3:156331200	["G","A"]	NA	intergenic_variant	[null]	NA	NA	NA	NA	NA	0.27506	0.99676	33129	18207	-0.054313	0.0082923	-6.5498	5.8443e-11	-836.92	3	156331200	TIPARP	1Mb	GSK3B	50Mb	NA	1
rs4680339	OPL+ONL	3:156835419	["T","G"]	LINC00880	intron_variant	[null]	NA	NA	NA	NA	NA	0.42675	1	33129	28250	0.045839	0.0075311	6.0866	1.1661e-09	542.84	3	156835419	TIPARP	1Mb	GSK3B	50Mb	NA	1
rs4681019	CSI	3:25411681	["C","G"]	RARB	intron_variant	[null]	NA	NA	NA	NA	NA	0.23286	0.99333	33129	15415	-0.04836	0.0081979	-5.8991	3.6895e-09	-560.75	3	25411681	RARB	1Mb	CTNNB1	50Mb	NA	1
rs4681038	RNFL	3:25267016	["T","C"]	RARB	intron_variant	[null]	NA	NA	NA	NA	NA	0.51727	0.9947	33129	34264	-0.044079	0.0075097	-5.8697	4.4083e-09	-522.24	3	25267016	RARB	1Mb	MITF	50Mb	NA	1
rs4681039	RNFL	3:25190023	["A","G"]	AC133680.1	intron_variant	[null]	NA	NA	NA	NA	NA	0.50734	0.98639	33129	33536	-0.04759	0.0075114	-6.3357	2.3936e-10	-584.07	3	25190023	RARB	1Mb	MITF	50Mb	NA	1
rs4681040	RNFL	3:25190068	["G","A"]	AC133680.1	intron_variant	[null]	NA	NA	NA	NA	NA	0.5073	0.9865	33129	33533	-0.0476	0.0075121	-6.3365	2.3802e-10	-584.08	3	25190068	RARB	1Mb	MITF	50Mb	NA	1
rs4681054	CSI	3:25433164	["G","A"]	RARB	intron_variant	[null]	NA	NA	NA	NA	NA	0.16823	0.99719	33129	11128	-0.051429	0.0092412	-5.5652	2.6384e-08	-518.76	3	25433164	RARB	1Mb	CTNNB1	50Mb	NA	1
rs4681055	CSI	3:25433310	["A","G"]	RARB	intron_variant	[null]	NA	NA	NA	NA	NA	0.1681	0.99662	33129	11118	-0.051886	0.0092428	-5.6137	1.9968e-08	-522.8	3	25433310	RARB	1Mb	CTNNB1	50Mb	NA	1
rs4681056	CSI	3:25433368	["A","G"]	RARB	intron_variant	[null]	NA	NA	NA	NA	NA	0.16799	0.99672	33129	11111	-0.051691	0.009248	-5.5894	2.2959e-08	-520.03	3	25433368	RARB	1Mb	CTNNB1	50Mb	NA	1
rs4681057	CSI	3:25433594	["G","A"]	RARB	intron_variant	[null]	NA	NA	NA	NA	NA	0.1682	0.99797	33129	11128	-0.0511	0.0092453	-5.5272	3.2787e-08	-516	3	25433594	RARB	1Mb	CTNNB1	50Mb	NA	1
rs4681077	RNFL	3:25256919	["G","A"]	RARB	intron_variant	[null]	NA	NA	NA	NA	NA	0.51632	0.9875	33129	34200	-0.043358	0.0075104	-5.7731	7.8538e-09	-510.87	3	25256919	RARB	1Mb	MITF	50Mb	NA	1
rs4681089	RNFL	3:25196785	["C","T"]	AC133680.1	intron_variant	[null,null]	NA	NA	NA	NA	NA	0.50564	0.98717	33129	33422	-0.047404	0.0075104	-6.3119	2.7917e-10	-588.18	3	25196785	RARB	1Mb	MITF	50Mb	NA	1
rs4681203	OPL+ONL	3:150111886	["T","G"]	NA	intergenic_variant	[null]	NA	NA	NA	NA	NA	0.28702	0.99499	33129	18998	0.05259	0.0082015	6.4123	1.4527e-10	615.08	3	150111886	GPR171	1Mb	GSK3B	50Mb	NA	1
rs4681205	OPL+ONL	3:150155228	["T","C"]	TSC22D2	intron_variant	[null]	NA	NA	NA	NA	NA	0.14886	0.9979	33129	9847	0.058925	0.010433	5.6479	1.637e-08	404.08	3	150155228	GPR171	1Mb	GSK3B	50Mb	NA	1
rs4681207	OPL+ONL	3:150163329	["A","G"]	TSC22D2	intron_variant	[null]	NA	NA	NA	NA	NA	0.14875	0.99694	33129	9839	0.058764	0.010435	5.6314	1.8016e-08	402.75	3	150163329	GPR171	1Mb	GSK3B	50Mb	NA	1
rs4681617	OPL+ONL	3:150122569	["T","C"]	TSC22D2	upstream_gene_variant	[null]	NA	NA	NA	NA	NA	0.10285	0.99098	33129	6761	0.073984	0.012259	6.0351	1.6059e-09	410.77	3	150122569	GPR171	1Mb	GSK3B	50Mb	NA	1
rs4682794	GCL	3:45680259	["T","C"]	LIMD1	intron_variant	[null]	NA	NA	NA	NA	NA	0.65618	0.99557	33129	43471	-0.041862	0.0076469	-5.4744	4.4221e-08	-190.07	3	45680259	SLC6A20	1Mb	GNAI2	50Mb	NA	4
rs4683851	PS	3:101328814	["G","A"]	NA	intergenic_variant	[null]	NA	NA	NA	NA	NA	0.48064	0.99696	33129	31766	0.065408	0.0074822	8.7419	2.399e-18	1140.2	3	101328814	IMPG2	1Mb	RHO	50Mb	NA	1
rs4683853	PS	3:101358326	["C","G"]	NA	intergenic_variant	[null]	NA	NA	NA	NA	NA	0.92326	0.93683	33129	61164	0.11384	0.013937	8.1683	3.2389e-16	681.47	3	101358326	IMPG2	1Mb	RHO	50Mb	NA	1
rs4683861	PS	3:100895746	["C","G"]	NA	intergenic_variant	[null]	NA	NA	NA	NA	NA	0.72006	0.99431	33129	47755	0.052687	0.0082982	6.3491	2.1932e-10	811.57	3	100895746	IMPG2	1Mb	RHO	50Mb	NA	1
rs4683862	PS	3:100895753	["T","C"]	NA	intergenic_variant	[null]	NA	NA	NA	NA	NA	0.72006	0.99432	33129	47755	0.052687	0.0082982	6.3491	2.1932e-10	811.57	3	100895753	IMPG2	1Mb	RHO	50Mb	NA	1
rs4683872	PS	3:100913213	["G","A"]	NA	regulatory_region_variant	[null]	NA	NA	NA	NA	NA	0.79174	0.99878	33129	52458	0.13497	0.0091585	14.738	5.2955e-49	1574.5	3	100913213	IMPG2	1Mb	RHO	50Mb	NA	1
rs4683899	PS	3:101129210	["C","T"]	SENP7	intron_variant	[null]	NA	NA	NA	NA	NA	0.61664	0.99719	33129	40937	-0.080283	0.0076686	-10.469	1.3155e-25	-1166.1	3	101129210	IMPG2	1Mb	RHO	50Mb	NA	1
rs4683900	PS	3:101134696	["C","T"]	SENP7	intron_variant	[null]	NA	NA	NA	NA	NA	0.61686	0.99942	33129	40947	-0.080008	0.0076666	-10.436	1.8625e-25	-1160.4	3	101134696	IMPG2	1Mb	RHO	50Mb	NA	1
rs4683917	PS	3:101186025	["C","A"]	SENP7	intron_variant	[null]	NA	NA	NA	NA	NA	0.61688	0.9969	33129	40953	-0.080297	0.0076686	-10.471	1.2888e-25	-1165.7	3	101186025	IMPG2	1Mb	RHO	50Mb	NA	1
rs4683918	PS	3:101189490	["G","T"]	SENP7	intron_variant	[null]	NA	NA	NA	NA	NA	0.61688	0.99708	33129	40953	-0.080297	0.0076686	-10.471	1.2888e-25	-1165.7	3	101189490	IMPG2	1Mb	RHO	50Mb	NA	1
rs4683930	PS	3:101280710	["C","T"]	TRMT10C	5_prime_UTR_variant	[null]	NA	NA	NA	NA	NA	0.92181	0.9944	33129	61054	0.12255	0.01381	8.8741	7.3957e-19	730.44	3	101280710	IMPG2	1Mb	RHO	50Mb	NA	1
rs4683933	PS	3:101295562	["T","C"]	RP11-234A1.1	non_coding_transcript_exon_variant	[null]	NA	NA	NA	NA	NA	0.48073	0.99812	33129	31771	0.065514	0.0074823	8.7559	2.1198e-18	1141.5	3	101295562	IMPG2	1Mb	RHO	50Mb	NA	1
rs4683935	PS	3:101325586	["T","G"]	NA	intergenic_variant	[null]	NA	NA	NA	NA	NA	0.49673	0.95066	33129	32827	0.065518	0.0074857	8.7524	2.185e-18	1156	3	101325586	IMPG2	1Mb	RHO	50Mb	NA	1
rs4683951	PS	3:100893583	["A","G"]	NA	intergenic_variant	[null]	NA	NA	NA	NA	NA	0.59571	0.98848	33129	39512	0.04782	0.0075564	6.3284	2.5091e-10	842.62	3	100893583	IMPG2	1Mb	RHO	50Mb	NA	1
rs4683952	PS	3:100893594	["A","G"]	NA	intergenic_variant	[null]	NA	NA	NA	NA	NA	0.59571	0.98904	33129	39512	0.04782	0.0075564	6.3284	2.5091e-10	842.62	3	100893594	IMPG2	1Mb	RHO	50Mb	NA	1
rs4683953	PS	3:100894230	["T","C"]	NA	intergenic_variant	[null]	NA	NA	NA	NA	NA	0.59566	0.98928	33129	39508	0.048058	0.0075564	6.3599	2.0451e-10	847.2	3	100894230	IMPG2	1Mb	RHO	50Mb	NA	1
rs4683954	PS	3:100894287	["A","G"]	NA	intergenic_variant	[null]	NA	NA	NA	NA	NA	0.59566	0.98928	33129	39508	0.048058	0.0075564	6.3599	2.0451e-10	847.2	3	100894287	IMPG2	1Mb	RHO	50Mb	NA	1
rs4683955	PS	3:100894473	["T","C"]	NA	intergenic_variant	[null]	NA	NA	NA	NA	NA	0.59565	0.98934	33129	39507	0.048018	0.0075566	6.3545	2.1182e-10	846.41	3	100894473	IMPG2	1Mb	RHO	50Mb	NA	1
rs4683956	PS	3:100894499	["A","G"]	NA	intergenic_variant	[null]	NA	NA	NA	NA	NA	0.59556	0.98181	33129	39500	0.047202	0.0075598	6.2438	4.323e-10	823.99	3	100894499	IMPG2	1Mb	RHO	50Mb	NA	1
rs4688241	IPL	3:65567914	["C","A"]	MAGI1	intron_variant	[null]	NA	NA	NA	NA	NA	0.658	0.99826	33129	43660	-0.050407	0.0076067	-6.6267	3.4859e-11	-170.94	3	65567914	MAGI1	1Mb	GNAT1	50Mb	NA	1
rs4688577	IPL	3:65547455	["G","T"]	MAGI1	intron_variant	[null]	NA	NA	NA	NA	NA	0.66696	0.99216	33129	44235	-0.045375	0.0076631	-5.9212	3.2268e-09	-88.243	3	65547455	MAGI1	1Mb	GNAT1	50Mb	NA	1
rs4688578	IPL	3:65547535	["T","C"]	MAGI1	intron_variant	[null]	NA	NA	NA	NA	NA	0.68213	0.99045	33129	45245	-0.043035	0.0077593	-5.5463	2.9396e-08	-35.954	3	65547535	MAGI1	1Mb	GNAT1	50Mb	NA	1
rs4688585	IPL	3:65567691	["G","A"]	MAGI1	intron_variant	[null]	NA	NA	NA	NA	NA	0.65794	0.99822	33129	43656	-0.050499	0.0076074	-6.638	3.2278e-11	-171.77	3	65567691	MAGI1	1Mb	GNAT1	50Mb	NA	1
rs4690912	GCL	4:159672059	["G","T"]	NA	regulatory_region_variant	[null]	NA	NA	NA	NA	NA	0.57712	0.99307	33129	38146	-0.04853	0.0073524	-6.6006	4.158e-11	-476.38	4	159672059	FNIP2	1Mb	IL2	50Mb	NA	2
rs4690912	IPL	4:159672059	["G","T"]	NA	regulatory_region_variant	[null]	NA	NA	NA	NA	NA	0.57712	0.99307	33129	38146	-0.042324	0.0073237	-5.779	7.5837e-09	-239.27	4	159672059	FNIP2	1Mb	SMAD1	50Mb	NA	2
rs4690915	GCL	4:159834341	["C","T"]	C4orf45	intron_variant	[null]	NA	NA	NA	NA	NA	0.57025	0.99755	33129	37687	-0.048169	0.0073443	-6.5587	5.5086e-11	-479.84	4	159834341	FNIP2	1Mb	IL2	50Mb	NA	2
rs4690915	IPL	4:159834341	["C","T"]	C4orf45	intron_variant	[null]	NA	NA	NA	NA	NA	0.57025	0.99755	33129	37687	-0.040639	0.0073159	-5.5549	2.7993e-08	-225.06	4	159834341	FNIP2	1Mb	SMAD1	50Mb	NA	2
rs4690916	GCL	4:159840477	["C","T"]	C4orf45	intron_variant	[null]	NA	NA	NA	NA	NA	0.61529	0.99855	33129	40641	-0.042725	0.0074912	-5.7034	1.1847e-08	-347.99	4	159840477	FNIP2	1Mb	IL2	50Mb	NA	2
rs4691521	GCL	4:159802373	["G","A"]	FNIP2	intron_variant	[null]	NA	NA	NA	NA	NA	0.56929	0.99825	33129	37619	-0.04728	0.0073425	-6.4392	1.2177e-10	-468.69	4	159802373	FNIP2	1Mb	IL2	50Mb	NA	2
rs4691521	IPL	4:159802373	["G","A"]	FNIP2	intron_variant	[null]	NA	NA	NA	NA	NA	0.56929	0.99825	33129	37619	-0.039972	0.007314	-5.4651	4.6606e-08	-217.81	4	159802373	FNIP2	1Mb	SMAD1	50Mb	NA	2
rs4691522	GCL	4:159833055	["A","G"]	C4orf45	intron_variant	[null]	NA	NA	NA	NA	NA	0.61799	0.99876	33129	40832	-0.042808	0.0074946	-5.7119	1.127e-08	-341.77	4	159833055	FNIP2	1Mb	IL2	50Mb	NA	2
rs4691524	GCL	4:159846829	["A","C"]	C4orf45	intron_variant	[null]	NA	NA	NA	NA	NA	0.61536	0.99726	33129	40647	-0.043014	0.0074903	-5.7426	9.4023e-09	-354.74	4	159846829	FNIP2	1Mb	IL2	50Mb	NA	2
rs4691525	GCL	4:159848437	["A","G"]	C4orf45	intron_variant	[null]	NA	NA	NA	NA	NA	0.61519	0.99729	33129	40635	-0.042813	0.0074896	-5.7163	1.0979e-08	-352.83	4	159848437	FNIP2	1Mb	IL2	50Mb	NA	2
rs4691526	GCL	4:159848590	["C","T"]	C4orf45	intron_variant	[null]	NA	NA	NA	NA	NA	0.57166	0.99772	33129	37761	-0.047608	0.0073527	-6.4749	9.6209e-11	-475.93	4	159848590	FNIP2	1Mb	IL2	50Mb	NA	2
rs4691526	IPL	4:159848590	["C","T"]	C4orf45	intron_variant	[null]	NA	NA	NA	NA	NA	0.57166	0.99772	33129	37761	-0.043063	0.0073238	-5.8799	4.1456e-09	-269.05	4	159848590	FNIP2	1Mb	SMAD1	50Mb	NA	2
rs4691527	GCL	4:159848678	["G","A"]	C4orf45	intron_variant	[null]	NA	NA	NA	NA	NA	0.57165	0.99771	33129	37760	-0.047649	0.0073529	-6.4803	9.2855e-11	-476.66	4	159848678	FNIP2	1Mb	IL2	50Mb	NA	2
rs4691527	IPL	4:159848678	["G","A"]	C4orf45	intron_variant	[null]	NA	NA	NA	NA	NA	0.57165	0.99771	33129	37760	-0.043111	0.0073239	-5.8863	3.9876e-09	-269.89	4	159848678	FNIP2	1Mb	SMAD1	50Mb	NA	2
rs4691528	GCL	4:159849898	["C","T"]	C4orf45	intron_variant	[null]	NA	NA	NA	NA	NA	0.57192	0.99733	33129	37780	-0.047751	0.0073523	-6.4947	8.4368e-11	-477.86	4	159849898	FNIP2	1Mb	IL2	50Mb	NA	2
rs4691528	IPL	4:159849898	["C","T"]	C4orf45	intron_variant	[null]	NA	NA	NA	NA	NA	0.57192	0.99733	33129	37780	-0.04328	0.0073233	-5.9098	3.4577e-09	-272	4	159849898	FNIP2	1Mb	SMAD1	50Mb	NA	2
rs4691529	GCL	4:159850240	["A","C"]	C4orf45	intron_variant	[null]	NA	NA	NA	NA	NA	0.5717	0.99707	33129	37764	-0.04757	0.0073518	-6.4706	9.8995e-11	-475.87	4	159850240	FNIP2	1Mb	IL2	50Mb	NA	2
rs4691529	IPL	4:159850240	["A","C"]	C4orf45	intron_variant	[null]	NA	NA	NA	NA	NA	0.5717	0.99707	33129	37764	-0.043018	0.0073229	-5.8745	4.2819e-09	-268.85	4	159850240	FNIP2	1Mb	SMAD1	50Mb	NA	2
rs4693072	INL	4:81573220	["G","A"]	C4orf22	intron_variant	[null]	NA	NA	NA	NA	NA	0.78236	0.99765	33129	51786	-0.047855	0.0087563	-5.4652	4.6565e-08	129.13	4	81573220	C4orf22	1Mb	BMP2K	50Mb	NA	1
rs4693091	INL	4:81605450	["A","G"]	C4orf22	intron_variant	[null]	NA	NA	NA	NA	NA	0.91768	0.99955	33129	60756	-0.074859	0.013172	-5.6832	1.3328e-08	315.53	4	81605450	C4orf22	1Mb	BMP2K	50Mb	NA	1
rs4693613	INL	4:81587634	["G","A"]	C4orf22	intron_variant	[null]	NA	NA	NA	NA	NA	0.91746	0.99962	33129	60740	-0.073991	0.013155	-5.6244	1.8766e-08	317.15	4	81587634	C4orf22	1Mb	BMP2K	50Mb	NA	1
rs470392	RNFL	11:119994421	["C","T"]	TRIM29	intron_variant	[null]	NA	NA	NA	NA	NA	0.39257	0.97767	33129	26076	0.043427	0.0076976	5.6417	1.6978e-08	817.34	11	119994421	USP2	1Mb	NCAM1	50Mb	NA	1
rs4704538	INL	5:71394472	["G","A"]	NA	intergenic_variant	[null]	NA	NA	NA	NA	NA	0.17602	0.99512	33129	11612	-0.054647	0.0095444	-5.7256	1.0399e-08	-384.02	5	71394472	MAP1B	1Mb	MEF2C	50Mb	NA	1
rs4705068	INL	5:148565806	["A","G"]	ABLIM3	intron_variant	[null]	NA	NA	NA	NA	NA	0.35144	0.9992	33129	23337	0.044074	0.0076539	5.7585	8.5635e-09	996.63	5	148565806	SH3TC2	1Mb	HSPA4	50Mb	NA	3
rs4705325	INL	5:148549851	["C","G"]	ABLIM3	intron_variant	[null]	NA	NA	NA	NA	NA	0.35322	0.98544	33129	23455	0.043485	0.0076516	5.6832	1.3332e-08	974.12	5	148549851	SH3TC2	1Mb	HSPA4	50Mb	NA	3
rs4705326	INL	5:148565615	["A","T"]	ABLIM3	intron_variant	[null]	NA	NA	NA	NA	NA	0.35144	0.99938	33129	23337	0.044074	0.0076539	5.7585	8.5635e-09	996.63	5	148565615	SH3TC2	1Mb	HSPA4	50Mb	NA	3
rs4705327	INL	5:148566140	["C","T"]	ABLIM3	intron_variant	[null]	NA	NA	NA	NA	NA	0.3505	1	33129	23276	0.044495	0.0076596	5.809	6.3415e-09	999.1	5	148566140	SH3TC2	1Mb	HSPA4	50Mb	NA	3
rs4706180	INL	6:84230275	["T","C"]	PRSS35	intron_variant	[null]	NA	NA	NA	NA	NA	0.16343	0.9935	33129	10787	-0.066701	0.0098878	-6.7457	1.5474e-11	-446.98	6	84230275	PRSS35	1Mb	CDKN1A	50Mb	NA	2
rs4706184	INL	6:84306856	["C","A"]	SNAP91	intron_variant	[null]	NA	NA	NA	NA	NA	0.43879	0.99788	33129	29097	0.095436	0.0073408	13.001	1.5031e-38	1788.8	6	84306856	PRSS35	1Mb	CDKN1A	50Mb	NA	2
rs4706184	IPL	6:84306856	["C","A"]	SNAP91	intron_variant	[null]	NA	NA	NA	NA	NA	0.43879	0.99788	33129	29097	0.071124	0.0072995	9.7437	2.1044e-22	1504.1	6	84306856	SNAP91	1Mb	NR2E1	50Mb	NA	2
rs4708206	PS	6:76733637	["A","G"]	IMPG1	intron_variant	[null]	NA	NA	NA	NA	NA	0.32432	0.99288	33129	21501	0.044163	0.0079589	5.5488	2.8981e-08	757.44	6	76733637	COX7A2	1Mb	PRPH2	50Mb	NA	1
rs4710999	CSI	6:22062824	["G","T"]	CASC15	intron_variant	[null]	NA	NA	NA	NA	NA	0.59137	0.9904	33129	39261	0.044221	0.0070381	6.283	3.3614e-10	622.88	6	22062824	SOX4	1Mb	C2	50Mb	NA	1
rs4711000	CSI	6:22099484	["C","T"]	CASC15	intron_variant	[null]	NA	NA	NA	NA	NA	0.55259	0.9968	33129	36661	0.038679	0.0069421	5.5716	2.543e-08	543.82	6	22099484	SOX4	1Mb	C2	50Mb	NA	1
rs4711211	PS	6:30162809	["A","G"]	TRIM26	intron_variant	[null]	NA	NA	NA	NA	NA	0.23926	1	33129	15879	-0.04811	0.008739	-5.5051	3.716e-08	-542.43	6	30162809	C6orf136	1Mb	HIST1H1C	50Mb	NA	1
rs4711420	PS	6:35495811	["G","T"]	NA	intergenic_variant	[null]	NA	NA	NA	NA	NA	0.79741	0.99295	33129	52967	0.054795	0.009269	5.9116	3.4216e-09	729.29	6	35495811	TULP1	1Mb	HIST1H1C	50Mb	NA	3
rs4711751	RPE+BM	6:43828582	["T","C"]	NA	intergenic_variant	[null]	NA	NA	NA	NA	NA	0.50629	1	33129	33486	0.05537	0.0074976	7.3851	1.5589e-13	431.28	6	43828582	POLH	1Mb	DST	50Mb	NA	1
rs4712652	CSI	6:22078615	["G","A"]	CASC15	intron_variant	[null]	NA	NA	NA	NA	NA	0.58386	0.99206	33129	38765	0.046713	0.007008	6.6657	2.6756e-11	646.22	6	22078615	SOX4	1Mb	C2	50Mb	NA	1
rs4713243	PS	6:29720961	["C","G"]	IFITM4P	upstream_gene_variant	[null]	NA	NA	NA	NA	NA	0.35306	0.99993	33129	23402	-0.044029	0.0077962	-5.6475	1.6412e-08	-574.41	6	29720961	C6orf136	1Mb	HIST1H1C	50Mb	NA	1
rs4713305	PS	6:30252836	["A","T"]	HCG17	intron_variant	[null]	NA	NA	NA	NA	NA	0.26664	0.9987	33129	17688	-0.047329	0.0084205	-5.6207	1.9175e-08	-577.48	6	30252836	C6orf136	1Mb	HIST1H1C	50Mb	NA	1
rs4713879	PS	6:35490238	["T","C"]	NA	intergenic_variant	[null]	NA	NA	NA	NA	NA	0.8349	0.99601	33129	55380	0.055282	0.01007	5.4899	4.0516e-08	662.48	6	35490238	TULP1	1Mb	HIST1H1C	50Mb	NA	3
rs4713882	PS	6:35501370	["C","T"]	NA	intergenic_variant	[null]	NA	NA	NA	NA	NA	0.84265	0.99938	33129	55897	0.059651	0.010254	5.8173	6.0349e-09	674.82	6	35501370	TULP1	1Mb	HIST1H1C	50Mb	NA	3
rs471738	PS	1:150276429	["G","A"]	MRPS21	intron_variant	[null]	NA	NA	NA	NA	NA	0.39196	0.99911	33129	25936	0.041602	0.0075863	5.4838	4.1934e-08	701.4	1	150276429	ARNT	1Mb	SPTA1	50Mb	NA	1
rs4719730	OPL+ONL	7:929123	["C","T"]	GET4	intron_variant	[null]	NA	NA	NA	NA	NA	0.17699	0.98888	33129	11749	0.057807	0.0097168	5.9492	2.7222e-09	469.44	7	929123	SUN1	1Mb	GLI3	50Mb	NA	1
rs4720545	GCC	7:46620552	["G","A"]	NA	intergenic_variant	[null]	NA	NA	NA	NA	NA	0.53692	0.99219	33129	35635	0.063489	0.0075559	8.4025	4.5418e-17	1439	7	46620552	ADCY1	1Mb	ACTB	50Mb	NA	3
rs4720545	GCL	7:46620552	["G","A"]	NA	intergenic_variant	[null]	NA	NA	NA	NA	NA	0.53692	0.99219	33129	35635	0.067521	0.0072706	9.2867	1.6848e-20	1467.2	7	46620552	ADCY1	1Mb	ACTB	50Mb	NA	3
rs4720545	IPL	7:46620552	["G","A"]	NA	intergenic_variant	[null]	NA	NA	NA	NA	NA	0.53692	0.99219	33129	35635	0.086783	0.0072349	11.995	4.418e-33	1910.9	7	46620552	ADCY1	1Mb	ELN	50Mb	NA	3
rs4720546	GCC	7:46631919	["G","T"]	NA	intergenic_variant	[null]	NA	NA	NA	NA	NA	0.25579	0.98616	33129	16899	-0.066145	0.0086522	-7.6448	2.1485e-14	-644.12	7	46631919	ADCY1	1Mb	ACTB	50Mb	NA	3
rs4720546	GCL	7:46631919	["G","T"]	NA	intergenic_variant	[null]	NA	NA	NA	NA	NA	0.25579	0.98616	33129	16899	-0.069502	0.0083261	-8.3476	7.236e-17	-676.24	7	46631919	ADCY1	1Mb	ACTB	50Mb	NA	3
rs4720546	IPL	7:46631919	["G","T"]	NA	intergenic_variant	[null]	NA	NA	NA	NA	NA	0.25579	0.98616	33129	16899	-0.092769	0.0082854	-11.197	4.7718e-29	-907.38	7	46631919	ADCY1	1Mb	ELN	50Mb	NA	3
rs47219	PS	1:196598327	["A","T"]	NA	intergenic_variant	[null]	NA	NA	NA	NA	NA	0.23269	0.99486	33129	15437	0.070307	0.0087812	8.0065	1.2186e-15	899.73	1	196598327	CRB1	1Mb	SPTA1	50Mb	NA	2
rs47219	RPE+BM	1:196598327	["A","T"]	NA	intergenic_variant	[null]	NA	NA	NA	NA	NA	0.23269	0.99486	33129	15437	0.080851	0.0088332	9.1532	5.8367e-20	765.5	1	196598327	CFH	1Mb	ACTA1	50Mb	NA	2
rs4721949	OPL+ONL	7:905418	["T","C"]	SUN1	intron_variant	[null]	NA	NA	NA	NA	NA	0.17768	0.99784	33129	11810	0.059017	0.0097027	6.0825	1.1958e-09	485.98	7	905418	SUN1	1Mb	GLI3	50Mb	NA	1
rs4721953	OPL+ONL	7:905864	["G","C"]	SUN1	intron_variant	NA	NA	NA	NA	NA	NA	0.17747	0.99802	33129	11796	0.058558	0.0097069	6.0327	1.6298e-09	480.91	7	905864	SUN1	1Mb	GLI3	50Mb	NA	1
rs4724472	GCC	7:46628578	["C","T"]	NA	intergenic_variant	[null]	NA	NA	NA	NA	NA	0.54493	0.98984	33129	36171	0.064304	0.0075765	8.4872	2.203e-17	1450.8	7	46628578	ADCY1	1Mb	ACTB	50Mb	NA	3
rs4724472	GCL	7:46628578	["C","T"]	NA	intergenic_variant	[null]	NA	NA	NA	NA	NA	0.54493	0.98984	33129	36171	0.067696	0.0072906	9.2854	1.7065e-20	1471.4	7	46628578	ADCY1	1Mb	ACTB	50Mb	NA	3
rs4724472	IPL	7:46628578	["C","T"]	NA	intergenic_variant	[null]	NA	NA	NA	NA	NA	0.54493	0.98984	33129	36171	0.087433	0.0072547	12.052	2.2254e-33	1923.9	7	46628578	ADCY1	1Mb	ELN	50Mb	NA	3
rs4724475	GCC	7:46657584	["T","C"]	NA	intergenic_variant	[null]	NA	NA	NA	NA	NA	0.45897	0.99616	33129	30347	-0.071022	0.0075556	-9.3999	5.7976e-21	-855.84	7	46657584	ADCY1	1Mb	ACTB	50Mb	NA	3
rs4724475	GCL	7:46657584	["T","C"]	NA	intergenic_variant	[null]	NA	NA	NA	NA	NA	0.45897	0.99616	33129	30347	-0.073707	0.0072704	-10.138	4.067e-24	-915.94	7	46657584	ADCY1	1Mb	ACTB	50Mb	NA	3
rs4724475	IPL	7:46657584	["T","C"]	NA	intergenic_variant	[null]	NA	NA	NA	NA	NA	0.45897	0.99616	33129	30347	-0.092834	0.0072342	-12.833	1.3232e-37	-1128.8	7	46657584	ADCY1	1Mb	ELN	50Mb	NA	3
rs4724477	GCC	7:46662375	["C","T"]	NA	intergenic_variant	[null]	NA	NA	NA	NA	NA	0.51931	0.99764	33129	34461	0.070002	0.0075588	9.261	2.1443e-20	1522.8	7	46662375	ADCY1	1Mb	ACTB	50Mb	NA	3
rs4724477	GCL	7:46662375	["C","T"]	NA	intergenic_variant	[null]	NA	NA	NA	NA	NA	0.51931	0.99764	33129	34461	0.073142	0.0072735	10.056	9.3539e-24	1549.7	7	46662375	ADCY1	1Mb	ACTB	50Mb	NA	3
rs4724477	IPL	7:46662375	["C","T"]	NA	intergenic_variant	[null]	NA	NA	NA	NA	NA	0.51931	0.99764	33129	34461	0.091367	0.0072377	12.624	1.8938e-36	1972.7	7	46662375	ADCY1	1Mb	ELN	50Mb	NA	3
rs472751	PS	3:101001862	["T","G"]	IMPG2	intron_variant	[null]	NA	NA	NA	NA	NA	0.91724	0.99657	33129	60770	0.12956	0.013492	9.6029	8.2959e-22	788.45	3	101001862	IMPG2	1Mb	RHO	50Mb	NA	1
rs4729597	PS	7:100221849	["C","T"]	TFR2	intron_variant	[null]	NA	NA	NA	NA	NA	0.63327	0.99609	33129	42002	0.043993	0.0076898	5.721	1.0684e-08	777.88	7	100221849	PCOLCE	1Mb	EGFR	50Mb	NA	2
rs4729601	PS	7:100251141	["C","T"]	ACTL6B	intron_variant	[null]	NA	NA	NA	NA	NA	0.20687	0.99214	33129	13648	-0.055262	0.0091864	-6.0156	1.8112e-09	-545.7	7	100251141	PCOLCE	1Mb	EGFR	50Mb	NA	2
rs4729602	PS	7:100260591	["T","C"]	NA	intergenic_variant	[null]	NA	NA	NA	NA	NA	0.24732	0.98899	33129	16326	-0.047634	0.0086087	-5.5332	3.1679e-08	-528.8	7	100260591	PCOLCE	1Mb	EGFR	50Mb	NA	2
rs4729605	PS	7:100310333	["G","T"]	NA	intergenic_variant	[null]	NA	NA	NA	NA	NA	0.24814	0.99926	33129	16384	-0.047347	0.0086035	-5.5032	3.7561e-08	-515.44	7	100310333	PCOLCE	1Mb	EGFR	50Mb	NA	2
rs4729606	PS	7:100321790	["T","C"]	EPO	downstream_gene_variant	[null]	NA	NA	NA	NA	NA	0.24603	0.99871	33129	16243	-0.049079	0.0086272	-5.6888	1.2902e-08	-539.17	7	100321790	PCOLCE	1Mb	EGFR	50Mb	NA	2
rs4729607	PS	7:100326744	["T","A"]	ZAN	upstream_gene_variant	[null]	NA	NA	NA	NA	NA	0.24599	0.99718	33129	16240	-0.048847	0.0086323	-5.6586	1.5387e-08	-534.08	7	100326744	PCOLCE	1Mb	EGFR	50Mb	NA	2
rs473231	IPL	6:108573303	["C","A"]	SNX3	intron_variant	[null,null]	NA	NA	NA	NA	NA	0.56897	0.98393	33129	37740	0.040607	0.0073063	5.5578	2.7532e-08	1162.9	6	108573303	NR2E1	1Mb	NR2E1	50Mb	NA	3
rs473268	GCC	6:109019323	["C","A"]	NA	regulatory_region_variant	[null]	NA	NA	NA	NA	NA	0.33857	0.95796	33129	22394	-0.072602	0.0079723	-9.1068	8.9473e-20	-828.87	6	109019323	FOXO3	1Mb	PKIB	50Mb	NA	3
rs473268	GCL	6:109019323	["C","A"]	NA	regulatory_region_variant	[null]	NA	NA	NA	NA	NA	0.33857	0.95796	33129	22394	-0.073883	0.0076719	-9.6303	6.3611e-22	-857.15	6	109019323	NR2E1	1Mb	EEF1A1	50Mb	NA	3
rs473268	IPL	6:109019323	["C","A"]	NA	regulatory_region_variant	[null]	NA	NA	NA	NA	NA	0.33857	0.95796	33129	22394	-0.080198	0.0076388	-10.499	9.6094e-26	-873.19	6	109019323	NR2E1	1Mb	NR2E1	50Mb	NA	3
rs4734171	OPL+ONL	8:109133701	["T","G"]	NA	intergenic_variant	[null]	NA	NA	NA	NA	NA	0.20642	0.99634	33129	13728	-0.063777	0.0091248	-6.9894	2.813e-12	-754.83	8	109133701	RSPO2	1Mb	CHD7	50Mb	NA	3
rs4734172	OPL+ONL	8:109235849	["T","C"]	EIF3E	intron_variant	[null]	NA	NA	NA	NA	NA	0.20746	0.99809	33129	13800	-0.06466	0.0091081	-7.0992	1.2799e-12	-766.53	8	109235849	RSPO2	1Mb	CHD7	50Mb	NA	3
rs4734173	OPL+ONL	8:109282449	["A","C"]	EIF3E	intron_variant	[null]	NA	NA	NA	NA	NA	0.32328	0.99182	33129	21465	-0.062718	0.0079285	-7.9104	2.6447e-15	-1014.5	8	109282449	RSPO2	1Mb	CHD7	50Mb	NA	3
rs4734174	OPL+ONL	8:109354102	["A","G"]	EIF3E	intron_variant	[null]	NA	NA	NA	NA	NA	0.64634	1	33129	42868	0.046509	0.0077697	5.9859	2.1736e-09	419.96	8	109354102	RSPO2	1Mb	CHD7	50Mb	NA	3
rs4734174	RNFL	8:109354102	["A","G"]	EIF3E	intron_variant	[null]	NA	NA	NA	NA	NA	0.64634	1	33129	42868	-0.048992	0.0078669	-6.2276	4.7926e-10	-533.55	8	109354102	RSPO2	1Mb	YWHAZ	50Mb	NA	3
rs4734175	OPL+ONL	8:109366585	["C","T"]	EIF3E	intron_variant	[null]	NA	NA	NA	NA	NA	0.28983	0.99815	33129	19268	-0.051892	0.008159	-6.3601	2.0425e-10	-815.2	8	109366585	RSPO2	1Mb	CHD7	50Mb	NA	3
rs4734176	OPL+ONL	8:109459332	["A","G"]	EMC2	intron_variant	[null]	NA	NA	NA	NA	NA	0.29183	0.99933	33129	19406	-0.050734	0.0081457	-6.2282	4.7736e-10	-796.51	8	109459332	RSPO2	1Mb	CHD7	50Mb	NA	3
rs4734179	OPL+ONL	8:109549830	["A","G"]	NA	intergenic_variant	[null]	NA	NA	NA	NA	NA	0.2918	0.99953	33129	19402	-0.05103	0.0081473	-6.2634	3.8122e-10	-801.06	8	109549830	RSPO2	1Mb	CHD7	50Mb	NA	3
rs4734181	OPL+ONL	8:109560930	["T","C"]	NA	intergenic_variant	[null]	NA	NA	NA	NA	NA	0.29184	0.99535	33129	19404	-0.051076	0.0081474	-6.269	3.6792e-10	-801.81	8	109560930	RSPO2	1Mb	CHD7	50Mb	NA	3
rs4734977	CSI	8:108557810	["T","C"]	NA	intergenic_variant	[null]	NA	NA	NA	NA	NA	0.55475	0.99303	33129	36726	-0.037968	0.006891	-5.5098	3.6193e-08	-643.6	8	108557810	RSPO2	1Mb	ADCY8	50Mb	NA	3
rs4735041	OPL+ONL	8:109119030	["C","G"]	NA	intergenic_variant	[null]	NA	NA	NA	NA	NA	0.2501	0.99247	33129	16560	-0.049931	0.0086286	-5.7867	7.2425e-09	-750.53	8	109119030	RSPO2	1Mb	CHD7	50Mb	NA	3
rs4735043	OPL+ONL	8:109140592	["T","G"]	AP001331.1	downstream_gene_variant	[null]	NA	NA	NA	NA	NA	0.20642	0.99632	33129	13728	-0.063777	0.0091248	-6.9894	2.813e-12	-754.83	8	109140592	RSPO2	1Mb	CHD7	50Mb	NA	3
rs4735050	OPL+ONL	8:109192023	["G","C"]	NA	intergenic_variant	[null]	NA	NA	NA	NA	NA	0.20609	0.99801	33129	13710	-0.064519	0.0091302	-7.0666	1.6191e-12	-761.87	8	109192023	RSPO2	1Mb	CHD7	50Mb	NA	3
rs4735051	OPL+ONL	8:109211879	["G","A"]	EIF3E	downstream_gene_variant	[null]	NA	NA	NA	NA	NA	0.20595	0.99803	33129	13703	-0.064729	0.0091306	-7.0892	1.3761e-12	-762.29	8	109211879	RSPO2	1Mb	CHD7	50Mb	NA	3
rs4735053	OPL+ONL	8:109260776	["A","G"]	EIF3E	intron_variant	[null]	NA	NA	NA	NA	NA	0.57622	1	33129	38247	0.059117	0.0074992	7.8831	3.2901e-15	771.54	8	109260776	RSPO2	1Mb	CHD7	50Mb	NA	3
rs4735053	RNFL	8:109260776	["A","G"]	EIF3E	intron_variant	[null]	NA	NA	NA	NA	NA	0.57622	1	33129	38247	-0.0494	0.0075957	-6.5037	7.9473e-11	-627.23	8	109260776	RSPO2	1Mb	YWHAZ	50Mb	NA	3
rs4735054	OPL+ONL	8:109261780	["G","T"]	EIF3E	upstream_gene_variant	[null]	NA	NA	NA	NA	NA	0.54979	0.99882	33129	36499	0.050272	0.0074536	6.7446	1.5595e-11	644.49	8	109261780	RSPO2	1Mb	CHD7	50Mb	NA	3
rs4735054	RNFL	8:109261780	["G","T"]	EIF3E	upstream_gene_variant	[null]	NA	NA	NA	NA	NA	0.54979	0.99882	33129	36499	-0.041463	0.007549	-5.4925	3.9921e-08	-526.09	8	109261780	RSPO2	1Mb	YWHAZ	50Mb	NA	3
rs4735055	OPL+ONL	8:109286642	["G","A"]	EIF3E	intron_variant	[null]	NA	NA	NA	NA	NA	0.57572	0.99524	33129	38205	0.055707	0.0075053	7.4224	1.1776e-13	705.67	8	109286642	RSPO2	1Mb	CHD7	50Mb	NA	3
rs4735055	RNFL	8:109286642	["G","A"]	EIF3E	intron_variant	[null]	NA	NA	NA	NA	NA	0.57572	0.99524	33129	38205	-0.04555	0.0076017	-5.9921	2.0929e-09	-561.58	8	109286642	RSPO2	1Mb	YWHAZ	50Mb	NA	3
rs4735056	OPL+ONL	8:109293503	["G","T"]	EIF3E	intron_variant	[null]	NA	NA	NA	NA	NA	0.3253	0.99417	33129	21597	-0.064593	0.007911	-8.165	3.327e-16	-1049.1	8	109293503	RSPO2	1Mb	CHD7	50Mb	NA	3
rs4735057	OPL+ONL	8:109315427	["C","T"]	EIF3E	intron_variant	[null]	NA	NA	NA	NA	NA	0.33061	0.99127	33129	21948	-0.066595	0.0078783	-8.453	2.9542e-17	-1097.2	8	109315427	RSPO2	1Mb	CHD7	50Mb	NA	3
rs4735058	OPL+ONL	8:109353654	["T","C"]	EIF3E	intron_variant	[null]	NA	NA	NA	NA	NA	0.64642	0.99937	33129	42875	0.046895	0.0077679	6.0371	1.5859e-09	423.71	8	109353654	RSPO2	1Mb	CHD7	50Mb	NA	3
rs4735058	RNFL	8:109353654	["T","C"]	EIF3E	intron_variant	[null]	NA	NA	NA	NA	NA	0.64642	0.99937	33129	42875	-0.04916	0.0078651	-6.2504	4.1438e-10	-535.49	8	109353654	RSPO2	1Mb	YWHAZ	50Mb	NA	3
rs4735061	OPL+ONL	8:109384991	["T","C"]	EIF3E	intron_variant	[null]	NA	NA	NA	NA	NA	0.28981	0.99848	33129	19267	-0.051739	0.0081596	-6.3409	2.3133e-10	-812.84	8	109384991	RSPO2	1Mb	CHD7	50Mb	NA	3
rs4735062	OPL+ONL	8:109422900	["T","G"]	EIF3E	intron_variant	[null]	NA	NA	NA	NA	NA	0.64798	0.9986	33129	42975	0.046956	0.0077692	6.0439	1.5202e-09	430.53	8	109422900	RSPO2	1Mb	CHD7	50Mb	NA	3
rs4735062	RNFL	8:109422900	["T","G"]	EIF3E	intron_variant	[null]	NA	NA	NA	NA	NA	0.64798	0.9986	33129	42975	-0.043659	0.0078674	-5.5494	2.8886e-08	-449	8	109422900	RSPO2	1Mb	YWHAZ	50Mb	NA	3
rs4735063	OPL+ONL	8:109423496	["T","A"]	EIF3E	intron_variant	[null]	NA	NA	NA	NA	NA	0.64801	0.99853	33129	42977	0.046975	0.00777	6.0457	1.5035e-09	430.54	8	109423496	RSPO2	1Mb	CHD7	50Mb	NA	3
rs4735063	RNFL	8:109423496	["T","A"]	EIF3E	intron_variant	[null]	NA	NA	NA	NA	NA	0.64801	0.99853	33129	42977	-0.043719	0.0078682	-5.5564	2.7757e-08	-449.7	8	109423496	RSPO2	1Mb	YWHAZ	50Mb	NA	3
rs473702	PS	3:101045977	["A","G"]	SENP7	intron_variant	[null]	NA	NA	NA	NA	NA	0.38301	0.99981	33129	25300	0.079873	0.0076662	10.419	2.2274e-25	1304.1	3	101045977	IMPG2	1Mb	RHO	50Mb	NA	1
rs4738861	OPL+ONL	8:61979873	["G","A"]	CLVS1	intron_variant	[null]	NA	NA	NA	NA	NA	0.2955	0.99233	33129	19607	0.047486	0.0081222	5.8465	5.068e-09	539.84	8	61979873	CHD7	1Mb	FGFR1	50Mb	NA	1
rs4742777	IPL	9:102679173	["C","T"]	STX17	intron_variant	[null]	NA	NA	NA	NA	NA	0.68463	0.99712	33129	45321	-0.042625	0.0077735	-5.4834	4.2035e-08	79.288	9	102679173	COL15A1	1Mb	GADD45G	50Mb	NA	3
rs4742778	IPL	9:102701967	["T","G"]	STX17	intron_variant	[null]	NA	NA	NA	NA	NA	0.68463	0.99714	33129	45321	-0.042625	0.0077735	-5.4834	4.2035e-08	79.288	9	102701967	COL15A1	1Mb	GADD45G	50Mb	NA	3
rs4742779	IPL	9:102781837	["A","C"]	ERP44	intron_variant	[null]	NA	NA	NA	NA	NA	0.44594	0.99866	33129	29574	0.050706	0.0072472	6.9966	2.6718e-12	1106.9	9	102781837	INVS	1Mb	GADD45G	50Mb	NA	3
rs4742782	IPL	9:103089143	["C","G"]	TEX10	intron_variant	[null]	NA	NA	NA	NA	NA	0.3106	0.99942	33129	20612	0.042839	0.0077588	5.5213	3.3902e-08	857.72	9	103089143	INVS	1Mb	GADD45G	50Mb	NA	3
rs4742783	GCC	9:103099736	["T","C"]	TEX10	intron_variant	[null]	NA	NA	NA	NA	NA	0.46926	0.99792	33129	31075	0.044297	0.007543	5.8725	4.3331e-09	1022.3	9	103099736	INVS	1Mb	GAS1	50Mb	NA	3
rs4742783	IPL	9:103099736	["T","C"]	TEX10	intron_variant	[null]	NA	NA	NA	NA	NA	0.46926	0.99792	33129	31075	0.0539	0.0072282	7.4569	9.0769e-14	1274.4	9	103099736	INVS	1Mb	GADD45G	50Mb	NA	3
rs4742784	IPL	9:103099853	["C","G"]	TEX10	intron_variant	[null]	NA	NA	NA	NA	NA	0.31035	0.99955	33129	20593	0.042539	0.0077587	5.4828	4.217e-08	853.64	9	103099853	INVS	1Mb	GADD45G	50Mb	NA	3
rs4743370	IPL	9:102681352	["T","G"]	STX17	intron_variant	[null]	NA	NA	NA	NA	NA	0.68463	0.9971	33129	45321	-0.042625	0.0077735	-5.4834	4.2035e-08	79.288	9	102681352	COL15A1	1Mb	GADD45G	50Mb	NA	3
rs4743375	GCC	9:102780721	["T","C"]	ERP44	intron_variant	[null]	NA	NA	NA	NA	NA	0.56001	0.9991	33129	37105	0.056104	0.0075954	7.3866	1.5419e-13	1228.1	9	102780721	TGFBR1	1Mb	GAS1	50Mb	NA	3
rs4743375	GCL	9:102780721	["T","C"]	ERP44	intron_variant	[null]	NA	NA	NA	NA	NA	0.56001	0.9991	33129	37105	0.049474	0.0073113	6.7668	1.3389e-11	1065.5	9	102780721	TGFBR1	1Mb	GAS1	50Mb	NA	3
rs4743375	IPL	9:102780721	["T","C"]	ERP44	intron_variant	[null]	NA	NA	NA	NA	NA	0.56001	0.9991	33129	37105	0.066713	0.0072775	9.167	5.137e-20	1467.3	9	102780721	INVS	1Mb	GADD45G	50Mb	NA	3
rs4743376	GCC	9:102780857	["C","T"]	ERP44	intron_variant	[null]	NA	NA	NA	NA	NA	0.55979	0.99939	33129	37089	0.055791	0.0075928	7.3479	2.0592e-13	1221.8	9	102780857	TGFBR1	1Mb	GAS1	50Mb	NA	3
rs4743376	GCL	9:102780857	["C","T"]	ERP44	intron_variant	[null]	NA	NA	NA	NA	NA	0.55979	0.99939	33129	37089	0.049329	0.0073087	6.7493	1.5097e-11	1060.2	9	102780857	TGFBR1	1Mb	GAS1	50Mb	NA	3
rs4743376	IPL	9:102780857	["C","T"]	ERP44	intron_variant	[null]	NA	NA	NA	NA	NA	0.55979	0.99939	33129	37089	0.066523	0.007275	9.1441	6.3461e-20	1461.4	9	102780857	INVS	1Mb	GADD45G	50Mb	NA	3
rs4743379	IPL	9:102807181	["C","A"]	ERP44	intron_variant	[null]	NA	NA	NA	NA	NA	0.4459	0.99929	33129	29569	0.050646	0.0072463	6.9892	2.8172e-12	1104.6	9	102807181	INVS	1Mb	GADD45G	50Mb	NA	3
rs4743380	IPL	9:102807279	["A","G"]	ERP44	intron_variant	[null]	NA	NA	NA	NA	NA	0.44612	0.99917	33129	29586	0.050749	0.007247	7.0027	2.5594e-12	1110.2	9	102807279	INVS	1Mb	GADD45G	50Mb	NA	3
rs4743381	IPL	9:102817835	["T","C"]	ERP44	intron_variant	[null]	NA	NA	NA	NA	NA	0.44616	0.99902	33129	29590	0.05034	0.0072465	6.9469	3.8036e-12	1102.4	9	102817835	INVS	1Mb	GADD45G	50Mb	NA	3
rs4743382	IPL	9:102817841	["C","T"]	ERP44	intron_variant	[null]	NA	NA	NA	NA	NA	0.44563	0.99808	33129	29554	0.050635	0.0072446	6.9894	2.8138e-12	1104.6	9	102817841	INVS	1Mb	GADD45G	50Mb	NA	3
rs4743384	GCC	9:102840271	["A","G"]	ERP44	intron_variant	[null]	NA	NA	NA	NA	NA	0.55978	0.99939	33129	37090	0.055487	0.0075917	7.3089	2.7533e-13	1216.3	9	102840271	TGFBR1	1Mb	GAS1	50Mb	NA	3
rs4743384	GCL	9:102840271	["A","G"]	ERP44	intron_variant	[null]	NA	NA	NA	NA	NA	0.55978	0.99939	33129	37090	0.049096	0.0073077	6.7184	1.8669e-11	1056.4	9	102840271	TGFBR1	1Mb	GAS1	50Mb	NA	3
rs4743384	IPL	9:102840271	["A","G"]	ERP44	intron_variant	[null]	NA	NA	NA	NA	NA	0.55978	0.99939	33129	37090	0.066126	0.007274	9.0908	1.0362e-19	1455.1	9	102840271	INVS	1Mb	GADD45G	50Mb	NA	3
rs4743385	GCC	9:102855925	["T","G"]	ERP44	intron_variant	[null,null]	NA	NA	NA	NA	NA	0.52323	0.96461	33129	34667	0.051184	0.0075444	6.7843	1.1859e-11	1143	9	102855925	TGFBR1	1Mb	GAS1	50Mb	NA	3
rs4743385	GCL	9:102855925	["T","G"]	ERP44	intron_variant	[null,null]	NA	NA	NA	NA	NA	0.52323	0.96461	33129	34667	0.048485	0.0072614	6.6772	2.4748e-11	1038.5	9	102855925	TGFBR1	1Mb	GAS1	50Mb	NA	3
rs4743385	IPL	9:102855925	["T","G"]	ERP44	intron_variant	[null,null]	NA	NA	NA	NA	NA	0.52323	0.96461	33129	34667	0.060209	0.0072293	8.3285	8.4973e-17	1339.2	9	102855925	INVS	1Mb	GADD45G	50Mb	NA	3
rs4743386	IPL	9:102872241	["G","A"]	INVS	intron_variant	[null]	NA	NA	NA	NA	NA	0.44578	0.99932	33129	29563	0.049762	0.0072458	6.8677	6.6413e-12	1092.2	9	102872241	INVS	1Mb	GADD45G	50Mb	NA	3
rs4743392	GCC	9:103068905	["T","C"]	TEX10	intron_variant	[null]	NA	NA	NA	NA	NA	0.48355	0.99932	33129	32035	0.042076	0.0075501	5.5729	2.5246e-08	1004.8	9	103068905	INVS	1Mb	GAS1	50Mb	NA	3
rs4743392	IPL	9:103068905	["T","C"]	TEX10	intron_variant	[null]	NA	NA	NA	NA	NA	0.48355	0.99932	33129	32035	0.050327	0.0072354	6.9556	3.5746e-12	1234	9	103068905	INVS	1Mb	GADD45G	50Mb	NA	3
rs4743393	IPL	9:103091059	["T","C"]	TEX10	intron_variant	[null]	NA	NA	NA	NA	NA	0.31063	0.99983	33129	20614	0.042764	0.0077584	5.5119	3.5759e-08	857.05	9	103091059	INVS	1Mb	GADD45G	50Mb	NA	3
rs4743394	IPL	9:103099366	["C","G"]	TEX10	intron_variant	[null]	NA	NA	NA	NA	NA	0.31035	0.99968	33129	20593	0.042677	0.0077587	5.5005	3.815e-08	855.81	9	103099366	INVS	1Mb	GADD45G	50Mb	NA	3
rs4743395	IPL	9:103117247	["C","G"]	TEX10	upstream_gene_variant	[null]	NA	NA	NA	NA	NA	0.31059	0.99985	33129	20611	0.042789	0.0077588	5.5149	3.5159e-08	857.36	9	103117247	INVS	1Mb	GADD45G	50Mb	NA	3
rs474461	INL	15:53976687	["C","T"]	WDR72	intron_variant	[null]	NA	NA	NA	NA	NA	0.49154	0.99524	33129	32582	-0.064149	0.0072786	-8.8134	1.2717e-18	-741.43	15	53976687	WDR72	1Mb	BMF	50Mb	NA	3
rs474461	IPL	15:53976687	["C","T"]	WDR72	intron_variant	[null]	NA	NA	NA	NA	NA	0.49154	0.99524	33129	32582	-0.052479	0.0072323	-7.2562	4.0699e-13	-444.03	15	53976687	WDR72	1Mb	MEF2A	50Mb	NA	3
rs474461	OPL+ONL	15:53976687	["C","T"]	WDR72	intron_variant	[null]	NA	NA	NA	NA	NA	0.49154	0.99524	33129	32582	-0.051402	0.0074345	-6.914	4.7967e-12	-1083.7	15	53976687	WDR72	1Mb	NR2F2	50Mb	NA	3
rs4744718	OPL+ONL	9:77129720	["A","G"]	RORB	intron_variant	[null]	NA	NA	NA	NA	NA	0.35215	0.99874	33129	23297	-0.042644	0.007794	-5.4714	4.4967e-08	-839.9	9	77129720	RORB	1Mb	RORB	50Mb	NA	1
rs4745339	OPL+ONL	9:77163882	["A","G"]	RORB	intron_variant	[null]	NA	NA	NA	NA	NA	0.17337	0.9919	33129	11473	-0.060364	0.009886	-6.1061	1.0325e-09	-655.58	9	77163882	RORB	1Mb	RORB	50Mb	NA	1
rs4745340	OPL+ONL	9:77164006	["C","A"]	RORB	intron_variant	[null]	NA	NA	NA	NA	NA	0.54682	0.9966	33129	36208	-0.050407	0.0074986	-6.7222	1.8191e-11	-984.16	9	77164006	RORB	1Mb	RORB	50Mb	NA	1
rs4745341	OPL+ONL	9:77166328	["C","T"]	RORB	intron_variant	[null]	NA	NA	NA	NA	NA	0.54649	0.99738	33129	36185	-0.049835	0.0074975	-6.6469	3.0403e-11	-973.65	9	77166328	RORB	1Mb	RORB	50Mb	NA	1
rs4745342	OPL+ONL	9:77172486	["C","T"]	RORB	intron_variant	[null]	NA	NA	NA	NA	NA	0.17129	0.99514	33129	11343	-0.058321	0.0099262	-5.8754	4.2582e-09	-627.91	9	77172486	RORB	1Mb	RORB	50Mb	NA	1
rs4745945	RNFL	10:69920448	["C","T"]	MYPN	intron_variant	[null]	NA	NA	NA	NA	NA	0.53275	0.99397	33129	35284	0.044055	0.0075472	5.8372	5.3564e-09	940.54	10	69920448	SIRT1	1Mb	SIRT1	50Mb	NA	3
rs4745946	RNFL	10:69920528	["G","T"]	MYPN	intron_variant	[null]	NA	NA	NA	NA	NA	0.53275	0.99403	33129	35284	0.044055	0.0075472	5.8372	5.3564e-09	940.54	10	69920528	SIRT1	1Mb	SIRT1	50Mb	NA	3
rs4745947	RNFL	10:69931840	["A","C"]	MYPN	intron_variant	[null]	NA	NA	NA	NA	NA	0.52666	0.99892	33129	34874	0.044634	0.007547	5.9142	3.3685e-09	935.01	10	69931840	SIRT1	1Mb	SIRT1	50Mb	NA	3
rs4745948	RNFL	10:69937987	["G","A"]	MYPN	intron_variant	[null]	NA	NA	NA	NA	NA	0.49701	0.99863	33129	32917	0.053982	0.0075362	7.1631	8.0532e-13	1076.2	10	69937987	SIRT1	1Mb	SIRT1	50Mb	NA	3
rs4745950	GCC	10:69996455	["A","G"]	RP11-153K11.3	intron_variant	[null]	NA	NA	NA	NA	NA	0.76565	0.99889	33129	50712	0.082234	0.0089091	9.2304	2.8524e-20	1498.7	10	69996455	SIRT1	1Mb	SIRT1	50Mb	NA	3
rs4745950	OPL+ONL	10:69996455	["A","G"]	RP11-153K11.3	intron_variant	[null]	NA	NA	NA	NA	NA	0.76565	0.99889	33129	50712	-0.088145	0.008776	-10.044	1.0562e-23	-1370.3	10	69996455	MYPN	1Mb	PAX2	50Mb	NA	3
rs4745950	RNFL	10:69996455	["A","G"]	RP11-153K11.3	intron_variant	[null]	NA	NA	NA	NA	NA	0.76565	0.99889	33129	50712	0.14344	0.0088648	16.181	1.1487e-58	1943.4	10	69996455	SIRT1	1Mb	SIRT1	50Mb	NA	3
rs4745951	GCC	10:69996624	["A","G"]	RP11-153K11.3	intron_variant	[null]	NA	NA	NA	NA	NA	0.81729	0.9966	33129	54138	0.071201	0.0097687	7.2887	3.1997e-13	1252.8	10	69996624	SIRT1	1Mb	SIRT1	50Mb	NA	3
rs4745951	OPL+ONL	10:69996624	["A","G"]	RP11-153K11.3	intron_variant	[null]	NA	NA	NA	NA	NA	0.81729	0.9966	33129	54138	-0.08764	0.0096207	-9.1096	8.7208e-20	-1215.4	10	69996624	MYPN	1Mb	PAX2	50Mb	NA	3
rs4745951	RNFL	10:69996624	["A","G"]	RP11-153K11.3	intron_variant	[null]	NA	NA	NA	NA	NA	0.81729	0.9966	33129	54138	0.13287	0.0097264	13.661	2.2556e-42	1564.1	10	69996624	SIRT1	1Mb	SIRT1	50Mb	NA	3
rs4745956	GCC	10:70041583	["C","T"]	PBLD	downstream_gene_variant	[null]	NA	NA	NA	NA	NA	0.76275	0.99627	33129	50479	0.083064	0.0088679	9.3668	7.9338e-21	1543.5	10	70041583	SIRT1	1Mb	SIRT1	50Mb	NA	3
rs4745956	OPL+ONL	10:70041583	["C","T"]	PBLD	downstream_gene_variant	[null]	NA	NA	NA	NA	NA	0.76275	0.99627	33129	50479	-0.079862	0.008738	-9.1396	6.6138e-20	-1291.6	10	70041583	MYPN	1Mb	PAX2	50Mb	NA	3
rs4745956	RNFL	10:70041583	["C","T"]	PBLD	downstream_gene_variant	[null]	NA	NA	NA	NA	NA	0.76275	0.99627	33129	50479	0.13462	0.008828	15.25	2.4944e-52	1881.7	10	70041583	SIRT1	1Mb	SIRT1	50Mb	NA	3
rs4745957	GCC	10:70044702	["A","G"]	PBLD	intron_variant	[null]	NA	NA	NA	NA	NA	0.76278	0.9972	33129	50480	0.082405	0.0088659	9.2947	1.5641e-20	1537.8	10	70044702	SIRT1	1Mb	SIRT1	50Mb	NA	3
rs4745957	OPL+ONL	10:70044702	["A","G"]	PBLD	intron_variant	[null]	NA	NA	NA	NA	NA	0.76278	0.9972	33129	50480	-0.079554	0.0087359	-9.1065	8.974e-20	-1284.5	10	70044702	MYPN	1Mb	PAX2	50Mb	NA	3
rs4745957	RNFL	10:70044702	["A","G"]	PBLD	intron_variant	[null]	NA	NA	NA	NA	NA	0.76278	0.9972	33129	50480	0.13406	0.0088261	15.19	6.2083e-52	1873.8	10	70044702	SIRT1	1Mb	SIRT1	50Mb	NA	3
rs4745961	GCC	10:70198251	["A","G"]	DNA2	intron_variant	[null]	NA	NA	NA	NA	NA	0.17148	0.97536	33129	11314	-0.062727	0.010023	-6.2582	3.9417e-10	-472.79	10	70198251	SIRT1	1Mb	SIRT1	50Mb	NA	3
rs4745961	RNFL	10:70198251	["A","G"]	DNA2	intron_variant	[null]	NA	NA	NA	NA	NA	0.17148	0.97536	33129	11314	-0.085525	0.0099947	-8.5571	1.2064e-17	-722.84	10	70198251	SIRT1	1Mb	SIRT1	50Mb	NA	3
rs4746731	RNFL	10:69920924	["C","A"]	MYPN	intron_variant	[null]	NA	NA	NA	NA	NA	0.53201	0.99417	33129	35230	0.04432	0.0075461	5.8732	4.3163e-09	941.97	10	69920924	SIRT1	1Mb	SIRT1	50Mb	NA	3
rs4746732	RNFL	10:69931881	["C","T"]	MYPN	intron_variant	[null]	NA	NA	NA	NA	NA	0.52683	0.99903	33129	34886	0.044479	0.0075473	5.8933	3.8226e-09	932	10	69931881	SIRT1	1Mb	SIRT1	50Mb	NA	3
rs4746733	RNFL	10:69944327	["A","G"]	MYPN	intron_variant	[null]	NA	NA	NA	NA	NA	0.49692	0.99873	33129	32910	0.053569	0.0075356	7.1088	1.1945e-12	1068.8	10	69944327	SIRT1	1Mb	SIRT1	50Mb	NA	3
rs4746740	RNFL	10:69960999	["C","T"]	MYPN	intron_variant	[null]	NA	NA	NA	NA	NA	0.498	0.99963	33129	32986	0.054954	0.0075355	7.2927	3.1066e-13	1093.7	10	69960999	SIRT1	1Mb	SIRT1	50Mb	NA	3
rs4746743	GCC	10:69996292	["G","A"]	RP11-153K11.3	intron_variant	[null]	NA	NA	NA	NA	NA	0.76566	0.99882	33129	50713	0.082139	0.0089091	9.2196	3.1522e-20	1497.6	10	69996292	SIRT1	1Mb	SIRT1	50Mb	NA	3
rs4746743	OPL+ONL	10:69996292	["G","A"]	RP11-153K11.3	intron_variant	[null]	NA	NA	NA	NA	NA	0.76566	0.99882	33129	50713	-0.088111	0.008776	-10.04	1.0991e-23	-1369.6	10	69996292	MYPN	1Mb	PAX2	50Mb	NA	3
rs4746743	RNFL	10:69996292	["G","A"]	RP11-153K11.3	intron_variant	[null]	NA	NA	NA	NA	NA	0.76566	0.99882	33129	50713	0.1434	0.0088648	16.176	1.2497e-58	1942.6	10	69996292	SIRT1	1Mb	SIRT1	50Mb	NA	3
rs4746748	GCC	10:70009388	["G","A"]	NA	intergenic_variant	[null]	NA	NA	NA	NA	NA	0.76274	0.99287	33129	50508	0.085745	0.0088606	9.6771	4.0366e-22	1555.9	10	70009388	SIRT1	1Mb	SIRT1	50Mb	NA	3
rs4746748	OPL+ONL	10:70009388	["G","A"]	NA	intergenic_variant	[null]	NA	NA	NA	NA	NA	0.76274	0.99287	33129	50508	-0.08561	0.00873	-9.8065	1.1335e-22	-1348	10	70009388	MYPN	1Mb	PAX2	50Mb	NA	3
rs4746748	RNFL	10:70009388	["G","A"]	NA	intergenic_variant	[null]	NA	NA	NA	NA	NA	0.76274	0.99287	33129	50508	0.14527	0.0088164	16.478	9.2679e-61	1985.9	10	70009388	SIRT1	1Mb	SIRT1	50Mb	SIRT1:rs4746748_A	3
rs4746749	GCC	10:70009389	["C","T"]	NA	intergenic_variant	[null]	NA	NA	NA	NA	NA	0.76273	0.99373	33129	50506	0.084926	0.00886	9.5853	9.84e-22	1548.2	10	70009389	SIRT1	1Mb	SIRT1	50Mb	NA	3
rs4746749	OPL+ONL	10:70009389	["C","T"]	NA	intergenic_variant	[null]	NA	NA	NA	NA	NA	0.76273	0.99373	33129	50506	-0.085928	0.0087291	-9.8439	7.832e-23	-1350.6	10	70009389	MYPN	1Mb	PAX2	50Mb	NA	3
rs4746749	RNFL	10:70009389	["C","T"]	NA	intergenic_variant	[null]	NA	NA	NA	NA	NA	0.76273	0.99373	33129	50506	0.14461	0.0088159	16.403	3.1461e-60	1978.4	10	70009389	SIRT1	1Mb	SIRT1	50Mb	NA	3
rs4746750	RNFL	10:70031711	["A","T"]	NA	regulatory_region_variant	[null]	NA	NA	NA	NA	NA	0.38292	0.98801	33129	25329	0.061801	0.0077475	7.9768	1.5493e-15	1064.3	10	70031711	SIRT1	1Mb	SIRT1	50Mb	NA	3
rs4746752	GCC	10:70047877	["C","T"]	PBLD	intron_variant	[null]	NA	NA	NA	NA	NA	0.83785	0.99985	33129	55479	0.072505	0.010243	7.0785	1.4867e-12	1248.2	10	70047877	SIRT1	1Mb	SIRT1	50Mb	NA	3
rs4746752	OPL+ONL	10:70047877	["C","T"]	PBLD	intron_variant	[null]	NA	NA	NA	NA	NA	0.83785	0.99985	33129	55479	-0.072082	0.010092	-7.1423	9.3692e-13	-1017.3	10	70047877	MYPN	1Mb	PAX2	50Mb	NA	3
rs4746752	RNFL	10:70047877	["C","T"]	PBLD	intron_variant	[null]	NA	NA	NA	NA	NA	0.83785	0.99985	33129	55479	0.11531	0.010207	11.296	1.5475e-29	1324.6	10	70047877	SIRT1	1Mb	SIRT1	50Mb	NA	3
rs4746753	GCC	10:70049451	["T","C"]	PBLD	intron_variant	[null]	NA	NA	NA	NA	NA	0.85924	0.96075	33129	56923	0.075777	0.010668	7.1031	1.2444e-12	1225.8	10	70049451	SIRT1	1Mb	SIRT1	50Mb	NA	3
rs4746753	OPL+ONL	10:70049451	["T","C"]	PBLD	intron_variant	[null]	NA	NA	NA	NA	NA	0.85924	0.96075	33129	56923	-0.072456	0.010512	-6.8928	5.5675e-12	-977.98	10	70049451	MYPN	1Mb	PAX2	50Mb	NA	3
rs4746753	RNFL	10:70049451	["T","C"]	PBLD	intron_variant	[null]	NA	NA	NA	NA	NA	0.85924	0.96075	33129	56923	0.1174	0.010632	11.042	2.6724e-28	1255.4	10	70049451	SIRT1	1Mb	SIRT1	50Mb	NA	3
rs4746754	GCC	10:70049619	["C","G"]	PBLD	intron_variant	[null]	NA	NA	NA	NA	NA	0.86694	0.99931	33129	57430	0.083253	0.011095	7.5034	6.3731e-14	1239.1	10	70049619	SIRT1	1Mb	SIRT1	50Mb	NA	3
rs4746754	OPL+ONL	10:70049619	["C","G"]	PBLD	intron_variant	[null]	NA	NA	NA	NA	NA	0.86694	0.99931	33129	57430	-0.072097	0.010934	-6.5937	4.3533e-11	-937.29	10	70049619	MYPN	1Mb	PAX2	50Mb	NA	3
rs4746754	RNFL	10:70049619	["C","G"]	PBLD	intron_variant	[null]	NA	NA	NA	NA	NA	0.86694	0.99931	33129	57430	0.12758	0.011057	11.539	9.6602e-31	1265.4	10	70049619	SIRT1	1Mb	SIRT1	50Mb	NA	3
rs4746755	GCC	10:70060861	["C","T"]	PBLD	intron_variant	[null]	NA	NA	NA	NA	NA	0.86658	0.99998	33129	57403	0.083228	0.01109	7.5046	6.3185e-14	1239.4	10	70060861	SIRT1	1Mb	SIRT1	50Mb	NA	3
rs4746755	OPL+ONL	10:70060861	["C","T"]	PBLD	intron_variant	[null]	NA	NA	NA	NA	NA	0.86658	0.99998	33129	57403	-0.072828	0.010929	-6.6636	2.7136e-11	-942.91	10	70060861	MYPN	1Mb	PAX2	50Mb	NA	3
rs4746755	RNFL	10:70060861	["C","T"]	PBLD	intron_variant	[null]	NA	NA	NA	NA	NA	0.86658	0.99998	33129	57403	0.12716	0.011052	11.506	1.4148e-30	1262.9	10	70060861	SIRT1	1Mb	SIRT1	50Mb	NA	3
rs4746756	GCC	10:70060945	["A","T"]	PBLD	intron_variant	[null]	NA	NA	NA	NA	NA	0.86658	0.99998	33129	57403	0.083228	0.01109	7.5046	6.3185e-14	1239.4	10	70060945	SIRT1	1Mb	SIRT1	50Mb	NA	3
rs4746756	OPL+ONL	10:70060945	["A","T"]	PBLD	intron_variant	[null]	NA	NA	NA	NA	NA	0.86658	0.99998	33129	57403	-0.072828	0.010929	-6.6636	2.7136e-11	-942.91	10	70060945	MYPN	1Mb	PAX2	50Mb	NA	3
rs4746756	RNFL	10:70060945	["A","T"]	PBLD	intron_variant	[null]	NA	NA	NA	NA	NA	0.86658	0.99998	33129	57403	0.12716	0.011052	11.506	1.4148e-30	1262.9	10	70060945	SIRT1	1Mb	SIRT1	50Mb	NA	3
rs4746757	GCC	10:70062870	["G","A"]	PBLD	intron_variant	[null]	NA	NA	NA	NA	NA	0.86658	0.99983	33129	57403	0.083228	0.01109	7.5046	6.3185e-14	1239.4	10	70062870	SIRT1	1Mb	SIRT1	50Mb	NA	3
rs4746757	OPL+ONL	10:70062870	["G","A"]	PBLD	intron_variant	[null]	NA	NA	NA	NA	NA	0.86658	0.99983	33129	57403	-0.072828	0.010929	-6.6636	2.7136e-11	-942.91	10	70062870	MYPN	1Mb	PAX2	50Mb	NA	3
rs4746757	RNFL	10:70062870	["G","A"]	PBLD	intron_variant	[null]	NA	NA	NA	NA	NA	0.86658	0.99983	33129	57403	0.12716	0.011052	11.506	1.4148e-30	1262.9	10	70062870	SIRT1	1Mb	SIRT1	50Mb	NA	3
rs4746758	GCC	10:70062908	["A","G"]	PBLD	intron_variant	[null]	NA	NA	NA	NA	NA	0.86658	0.99994	33129	57403	0.083228	0.01109	7.5046	6.3185e-14	1239.4	10	70062908	SIRT1	1Mb	SIRT1	50Mb	NA	3
rs4746758	OPL+ONL	10:70062908	["A","G"]	PBLD	intron_variant	[null]	NA	NA	NA	NA	NA	0.86658	0.99994	33129	57403	-0.072828	0.010929	-6.6636	2.7136e-11	-942.91	10	70062908	MYPN	1Mb	PAX2	50Mb	NA	3
rs4746758	RNFL	10:70062908	["A","G"]	PBLD	intron_variant	[null]	NA	NA	NA	NA	NA	0.86658	0.99994	33129	57403	0.12716	0.011052	11.506	1.4148e-30	1262.9	10	70062908	SIRT1	1Mb	SIRT1	50Mb	NA	3
rs4746759	GCC	10:70065797	["C","T"]	PBLD	intron_variant	[null]	NA	NA	NA	NA	NA	0.86658	0.99978	33129	57403	0.083228	0.01109	7.5046	6.3185e-14	1239.4	10	70065797	SIRT1	1Mb	SIRT1	50Mb	NA	3
rs4746759	OPL+ONL	10:70065797	["C","T"]	PBLD	intron_variant	[null]	NA	NA	NA	NA	NA	0.86658	0.99978	33129	57403	-0.072828	0.010929	-6.6636	2.7136e-11	-942.91	10	70065797	MYPN	1Mb	PAX2	50Mb	NA	3
rs4746759	RNFL	10:70065797	["C","T"]	PBLD	intron_variant	[null]	NA	NA	NA	NA	NA	0.86658	0.99978	33129	57403	0.12716	0.011052	11.506	1.4148e-30	1262.9	10	70065797	SIRT1	1Mb	SIRT1	50Mb	NA	3
rs4746760	GCC	10:70065879	["A","C"]	PBLD	intron_variant	[null]	NA	NA	NA	NA	NA	0.86656	0.99952	33129	57401	0.083463	0.01109	7.5263	5.353e-14	1241.4	10	70065879	SIRT1	1Mb	SIRT1	50Mb	NA	3
rs4746760	OPL+ONL	10:70065879	["A","C"]	PBLD	intron_variant	[null]	NA	NA	NA	NA	NA	0.86656	0.99952	33129	57401	-0.072716	0.010929	-6.6538	2.9009e-11	-941.71	10	70065879	MYPN	1Mb	PAX2	50Mb	NA	3
rs4746760	RNFL	10:70065879	["A","C"]	PBLD	intron_variant	[null]	NA	NA	NA	NA	NA	0.86656	0.99952	33129	57401	0.12722	0.011051	11.512	1.3065e-30	1263.2	10	70065879	SIRT1	1Mb	SIRT1	50Mb	NA	3
rs4746765	RNFL	10:70136245	["A","T"]	RUFY2	intron_variant	[null]	NA	NA	NA	NA	NA	0.7575	0.87893	33129	50187	0.062118	0.0088303	7.0346	2.0371e-12	1016.7	10	70136245	SIRT1	1Mb	SIRT1	50Mb	NA	3
rs4746767	RNFL	10:70172751	["G","T"]	DNA2	downstream_gene_variant	[null]	NA	NA	NA	NA	NA	0.87407	0.99083	33129	57919	0.062173	0.011361	5.4727	4.4646e-08	752.07	10	70172751	SIRT1	1Mb	SIRT1	50Mb	NA	3
rs4746768	GCC	10:70195107	["T","G"]	DNA2	intron_variant	[null]	NA	NA	NA	NA	NA	0.1756	0.99512	33129	11598	-0.063079	0.0099273	-6.3541	2.1231e-10	-487.01	10	70195107	SIRT1	1Mb	SIRT1	50Mb	NA	3
rs4746768	RNFL	10:70195107	["T","G"]	DNA2	intron_variant	[null]	NA	NA	NA	NA	NA	0.1756	0.99512	33129	11598	-0.088179	0.0098983	-8.9084	5.4337e-19	-758.7	10	70195107	SIRT1	1Mb	SIRT1	50Mb	NA	3
rs4746769	RNFL	10:70196580	["T","C"]	DNA2	intron_variant	[null]	NA	NA	NA	NA	NA	0.1238	0.99394	33129	8169	-0.074695	0.011442	-6.5281	6.7559e-11	-469.26	10	70196580	SIRT1	1Mb	SIRT1	50Mb	NA	3
rs4746770	RNFL	10:70198237	["T","C"]	DNA2	intron_variant	[null]	NA	NA	NA	NA	NA	0.12372	0.99429	33129	8164	-0.075353	0.011447	-6.5827	4.689e-11	-473.8	10	70198237	SIRT1	1Mb	SIRT1	50Mb	NA	3
rs4753182	GCC	11:88485300	["G","A"]	GRM5	intron_variant	[null]	NA	NA	NA	NA	NA	0.33231	0.99016	33129	21985	-0.053308	0.0080166	-6.6496	2.9839e-11	-554.78	11	88485300	TYR	1Mb	DSCAML1	50Mb	NA	1
rs4753182	GCL	11:88485300	["G","A"]	GRM5	intron_variant	[null]	NA	NA	NA	NA	NA	0.33231	0.99016	33129	21985	-0.048615	0.0077163	-6.3004	3.0065e-10	-518.13	11	88485300	TYR	1Mb	DLG2	50Mb	NA	1
rs4753182	RNFL	11:88485300	["G","A"]	GRM5	intron_variant	[null]	NA	NA	NA	NA	NA	0.33231	0.99016	33129	21985	-0.054801	0.0079976	-6.8522	7.3995e-12	-671.1	11	88485300	NOX4	1Mb	NCAM1	50Mb	NA	1
rs4753182	RPE+BM	11:88485300	["G","A"]	GRM5	intron_variant	[null]	NA	NA	NA	NA	NA	0.33231	0.99016	33129	21985	-0.048278	0.00796	-6.065	1.3336e-09	-998.17	11	88485300	TYR	1Mb	TYR	50Mb	NA	1
rs4753184	GCC	11:88493373	["C","A"]	GRM5	intron_variant	[null]	NA	NA	NA	NA	NA	0.33232	0.99189	33129	21985	-0.053037	0.008015	-6.6172	3.7163e-11	-551.16	11	88493373	TYR	1Mb	DSCAML1	50Mb	NA	1
rs4753184	GCL	11:88493373	["C","A"]	GRM5	intron_variant	[null]	NA	NA	NA	NA	NA	0.33232	0.99189	33129	21985	-0.04856	0.0077147	-6.2944	3.124e-10	-518.54	11	88493373	TYR	1Mb	DLG2	50Mb	NA	1
rs4753184	RNFL	11:88493373	["C","A"]	GRM5	intron_variant	[null]	NA	NA	NA	NA	NA	0.33232	0.99189	33129	21985	-0.054281	0.0079961	-6.7885	1.1523e-11	-662.77	11	88493373	NOX4	1Mb	NCAM1	50Mb	NA	1
rs4753184	RPE+BM	11:88493373	["C","A"]	GRM5	intron_variant	[null]	NA	NA	NA	NA	NA	0.33232	0.99189	33129	21985	-0.048601	0.0079584	-6.1069	1.0273e-09	-1001.9	11	88493373	TYR	1Mb	TYR	50Mb	NA	1
rs4753209	GCC	11:88743208	["T","A"]	GRM5	intron_variant	[null]	NA	NA	NA	NA	NA	0.55324	0.98631	33129	36693	-0.043354	0.0075611	-5.7339	9.9004e-09	-316.54	11	88743208	TYR	1Mb	DSCAML1	50Mb	NA	1
rs4753209	RNFL	11:88743208	["T","A"]	GRM5	intron_variant	[null]	NA	NA	NA	NA	NA	0.55324	0.98631	33129	36693	-0.049882	0.0075422	-6.6138	3.8039e-11	-602.27	11	88743208	NOX4	1Mb	NCAM1	50Mb	NA	1
rs4753209	RPE+BM	11:88743208	["T","A"]	GRM5	intron_variant	[null]	NA	NA	NA	NA	NA	0.55324	0.98631	33129	36693	-0.058465	0.0075037	-7.7915	6.8129e-15	-1461.5	11	88743208	TYR	1Mb	TYR	50Mb	NA	1
rs4753210	GCC	11:88743265	["C","G"]	GRM5	intron_variant	[null]	NA	NA	NA	NA	NA	0.55332	0.98702	33129	36699	-0.043128	0.0075615	-5.7036	1.183e-08	-312.72	11	88743265	TYR	1Mb	DSCAML1	50Mb	NA	1
rs4753210	RNFL	11:88743265	["C","G"]	GRM5	intron_variant	[null]	NA	NA	NA	NA	NA	0.55332	0.98702	33129	36699	-0.049745	0.0075426	-6.5951	4.3123e-11	-599.48	11	88743265	NOX4	1Mb	NCAM1	50Mb	NA	1
rs4753210	RPE+BM	11:88743265	["C","G"]	GRM5	intron_variant	[null]	NA	NA	NA	NA	NA	0.55332	0.98702	33129	36699	-0.058503	0.007504	-7.7962	6.5651e-15	-1461.8	11	88743265	TYR	1Mb	TYR	50Mb	NA	1
rs4753211	GCC	11:88743356	["C","G"]	GRM5	intron_variant	[null]	NA	NA	NA	NA	NA	0.55333	0.98636	33129	36701	-0.043175	0.0075605	-5.7105	1.136e-08	-313	11	88743356	TYR	1Mb	DSCAML1	50Mb	NA	1
rs4753211	RNFL	11:88743356	["C","G"]	GRM5	intron_variant	[null]	NA	NA	NA	NA	NA	0.55333	0.98636	33129	36701	-0.049803	0.0075417	-6.6038	4.0693e-11	-599.76	11	88743356	NOX4	1Mb	NCAM1	50Mb	NA	1
rs4753211	RPE+BM	11:88743356	["C","G"]	GRM5	intron_variant	[null]	NA	NA	NA	NA	NA	0.55333	0.98636	33129	36701	-0.058635	0.0075031	-7.8147	5.6706e-15	-1464.7	11	88743356	TYR	1Mb	TYR	50Mb	NA	1
rs4753212	GCC	11:88752128	["A","T"]	GRM5	intron_variant	[null]	NA	NA	NA	NA	NA	0.5219	0.98273	33129	34599	-0.042188	0.007521	-5.6093	2.0475e-08	-308.13	11	88752128	TYR	1Mb	DSCAML1	50Mb	NA	1
rs4753212	RNFL	11:88752128	["A","T"]	GRM5	intron_variant	[null]	NA	NA	NA	NA	NA	0.5219	0.98273	33129	34599	-0.04847	0.0075023	-6.4606	1.0571e-10	-615.6	11	88752128	NOX4	1Mb	NCAM1	50Mb	NA	1
rs4753212	RPE+BM	11:88752128	["A","T"]	GRM5	intron_variant	[null]	NA	NA	NA	NA	NA	0.5219	0.98273	33129	34599	-0.056542	0.0074642	-7.5752	3.6792e-14	-1431.8	11	88752128	TYR	1Mb	TYR	50Mb	NA	1
rs4753214	GCC	11:88969066	["C","T"]	TYR	intron_variant	[null]	NA	NA	NA	NA	NA	0.4838	0.99179	33129	31988	0.044176	0.0075382	5.8603	4.6646e-09	1071.7	11	88969066	TYR	1Mb	DSCAML1	50Mb	NA	1
rs4753214	RNFL	11:88969066	["C","T"]	TYR	intron_variant	[null]	NA	NA	NA	NA	NA	0.4838	0.99179	33129	31988	0.050651	0.0075194	6.7361	1.6536e-11	991.09	11	88969066	NOX4	1Mb	NCAM1	50Mb	NA	1
rs4753214	RPE+BM	11:88969066	["C","T"]	TYR	intron_variant	[null]	NA	NA	NA	NA	NA	0.4838	0.99179	33129	31988	0.061513	0.0074804	8.2232	2.0525e-16	597.06	11	88969066	TYR	1Mb	TYR	50Mb	NA	1
rs4753218	RPE+BM	11:89122736	["T","G"]	NOX4	intron_variant	[null]	NA	NA	NA	NA	NA	0.35135	0.95946	33129	23199	0.070514	0.0078447	8.9887	2.6302e-19	743.3	11	89122736	TYR	1Mb	TYR	50Mb	NA	1
rs475339	PS	7:100316367	["T","G"]	EPO	upstream_gene_variant	[null]	NA	NA	NA	NA	NA	0.59756	0.99976	33129	39612	0.0431	0.0075717	5.6923	1.2641e-08	767.04	7	100316367	PCOLCE	1Mb	EGFR	50Mb	NA	2
rs4753700	GCC	11:88470507	["C","A"]	GRM5	intron_variant	[null]	NA	NA	NA	NA	NA	0.54386	0.98394	33129	36016	0.042313	0.00759	5.5748	2.498e-08	1077.1	11	88470507	TYR	1Mb	DSCAML1	50Mb	NA	1
rs4753700	RNFL	11:88470507	["C","A"]	GRM5	intron_variant	[null]	NA	NA	NA	NA	NA	0.54386	0.98394	33129	36016	0.046375	0.0075716	6.1248	9.1794e-10	911.95	11	88470507	NOX4	1Mb	NCAM1	50Mb	NA	1
rs4753700	RPE+BM	11:88470507	["C","A"]	GRM5	intron_variant	[null]	NA	NA	NA	NA	NA	0.54386	0.98394	33129	36016	0.05304	0.0075335	7.0405	1.9529e-12	376.8	11	88470507	TYR	1Mb	TYR	50Mb	NA	1
rs4753764	GCC	11:88580456	["C","A"]	GRM5	intron_variant	[null]	NA	NA	NA	NA	NA	0.41645	0.9979	33129	27533	0.042047	0.0076431	5.5013	3.7984e-08	947.2	11	88580456	TYR	1Mb	DSCAML1	50Mb	NA	1
rs4753764	RNFL	11:88580456	["C","A"]	GRM5	intron_variant	[null]	NA	NA	NA	NA	NA	0.41645	0.9979	33129	27533	0.049627	0.0076239	6.5094	7.655e-11	936.35	11	88580456	NOX4	1Mb	NCAM1	50Mb	NA	1
rs4753764	RPE+BM	11:88580456	["C","A"]	GRM5	intron_variant	[null]	NA	NA	NA	NA	NA	0.41645	0.9979	33129	27533	0.065079	0.0075834	8.5819	9.7346e-18	697.02	11	88580456	TYR	1Mb	TYR	50Mb	NA	1
rs4753765	GCC	11:88593289	["C","T"]	GRM5	intron_variant	[null]	NA	NA	NA	NA	NA	0.41669	0.99824	33129	27550	0.042176	0.0076421	5.5189	3.4371e-08	948.79	11	88593289	TYR	1Mb	DSCAML1	50Mb	NA	1
rs4753765	RNFL	11:88593289	["C","T"]	GRM5	intron_variant	[null]	NA	NA	NA	NA	NA	0.41669	0.99824	33129	27550	0.049725	0.0076229	6.5232	6.9833e-11	939.53	11	88593289	NOX4	1Mb	NCAM1	50Mb	NA	1
rs4753765	RPE+BM	11:88593289	["C","T"]	GRM5	intron_variant	[null]	NA	NA	NA	NA	NA	0.41669	0.99824	33129	27550	0.065229	0.0075823	8.6028	8.1152e-18	700.89	11	88593289	TYR	1Mb	TYR	50Mb	NA	1
rs475377	INL	15:54009231	["T","C"]	WDR72	intron_variant	[null]	NA	NA	NA	NA	NA	0.47686	0.99016	33129	31622	-0.063815	0.0072737	-8.7735	1.8137e-18	-755.84	15	54009231	WDR72	1Mb	BMF	50Mb	NA	3
rs475377	IPL	15:54009231	["T","C"]	WDR72	intron_variant	[null]	NA	NA	NA	NA	NA	0.47686	0.99016	33129	31622	-0.05438	0.0072269	-7.5247	5.4198e-14	-496.14	15	54009231	WDR72	1Mb	MEF2A	50Mb	NA	3
rs475377	OPL+ONL	15:54009231	["T","C"]	WDR72	intron_variant	[null]	NA	NA	NA	NA	NA	0.47686	0.99016	33129	31622	-0.049093	0.0074299	-6.6075	3.9677e-11	-1047.2	15	54009231	WDR72	1Mb	NR2F2	50Mb	NA	3
rs475521	PS	3:101022241	["G","A"]	IMPG2	intron_variant	[null]	NA	NA	NA	NA	NA	0.78623	0.99949	33129	52018	0.054424	0.0090345	6.024	1.719e-09	761.13	3	101022241	IMPG2	1Mb	RHO	50Mb	NA	1
rs4756887	IPL	11:17394597	["T","G"]	NCR3LG1	3_prime_UTR_variant	[null]	NA	NA	NA	NA	NA	0.41811	0.99937	33129	27704	-0.042082	0.0072945	-5.769	8.0436e-09	-392.33	11	17394597	PIK3C2A	1Mb	PAX6	50Mb	NA	4
rs4757496	GCC	11:17115018	["A","G"]	PIK3C2A	intron_variant	[null]	NA	NA	NA	NA	NA	0.35575	0.99147	33129	23562	-0.047134	0.0078624	-5.9948	2.0584e-09	-519.32	11	17115018	PLEKHA7	1Mb	PAX6	50Mb	NA	4
rs4757496	INL	11:17115018	["A","G"]	PIK3C2A	intron_variant	[null]	NA	NA	NA	NA	NA	0.35575	0.99147	33129	23562	-0.041661	0.0075884	-5.4901	4.0465e-08	-465.24	11	17115018	PIK3C2A	1Mb	PAX6	50Mb	NA	4
rs4757496	IPL	11:17115018	["A","G"]	PIK3C2A	intron_variant	[null]	NA	NA	NA	NA	NA	0.35575	0.99147	33129	23562	-0.051319	0.0075355	-6.8103	9.9037e-12	-552.05	11	17115018	SOX6	1Mb	PAX6	50Mb	NA	4
rs475865	OPL+ONL	8:109235858	["G","C"]	EIF3E	intron_variant	[null]	NA	NA	NA	NA	NA	0.45646	0.99985	33129	30327	0.072696	0.0074556	9.7505	1.9672e-22	1053.7	8	109235858	RSPO2	1Mb	CHD7	50Mb	NA	3
rs475865	PS	8:109235858	["G","C"]	EIF3E	intron_variant	[null]	NA	NA	NA	NA	NA	0.45646	0.99985	33129	30327	0.041902	0.0074734	5.6068	2.078e-08	780.33	8	109235858	RSPO2	1Mb	TERF1	50Mb	NA	3
rs475865	RNFL	8:109235858	["G","C"]	EIF3E	intron_variant	[null]	NA	NA	NA	NA	NA	0.45646	0.99985	33129	30327	-0.059388	0.007553	-7.8628	3.87e-15	-845.37	8	109235858	RSPO2	1Mb	YWHAZ	50Mb	NA	3
rs476090	PS	3:101011183	["C","T"]	IMPG2	intron_variant	[null]	NA	NA	NA	NA	NA	0.78609	0.99916	33129	52008	0.054409	0.00903	6.0254	1.7045e-09	761.71	3	101011183	IMPG2	1Mb	RHO	50Mb	NA	1
rs4762250	OPL+ONL	12:96278146	["A","G"]	CCDC38	intron_variant	[null]	NA	NA	NA	NA	NA	0.56135	0.99655	33129	37229	0.049787	0.0074483	6.6843	2.3571e-11	479.38	12	96278146	NTN4	1Mb	HMGA2	50Mb	NA	3
rs4762615	OPL+ONL	12:96139178	["C","T"]	NTN4	intron_variant	[null]	NA	NA	NA	NA	NA	0.66436	0.99257	33129	43985	0.048626	0.0078298	6.2103	5.3498e-10	381.08	12	96139178	NTN4	1Mb	HMGA2	50Mb	NA	3
rs4762622	OPL+ONL	12:96177468	["T","C"]	NTN4	intron_variant	[null]	NA	NA	NA	NA	NA	0.6724	0.99926	33129	44533	0.050809	0.0078849	6.4439	1.1806e-10	386.47	12	96177468	NTN4	1Mb	HMGA2	50Mb	NA	3
rs4763	OPL+ONL	17:43471489	["G","A"]	ARHGAP27	3_prime_UTR_variant	[null]	NA	NA	NA	NA	NA	0.18729	0.99487	33129	12442	0.072674	0.0095238	7.6308	2.3955e-14	722.67	17	43471489	MAPT	1Mb	MAPT	50Mb	NA	1
rs476390	PS	1:197253267	["T","C"]	CRB1	intron_variant	[null]	NA	NA	NA	NA	NA	0.89287	1	33129	59132	-0.077136	0.011946	-6.457	1.0831e-10	-359.6	1	197253267	CRB1	1Mb	SPTA1	50Mb	NA	2
rs476390	RPE+BM	1:197253267	["T","C"]	CRB1	intron_variant	[null]	NA	NA	NA	NA	NA	0.89287	1	33129	59132	-0.088442	0.012018	-7.3591	1.8946e-13	-1348.1	1	197253267	CFH	1Mb	ACTA1	50Mb	NA	2
rs476491	PS	3:101025937	["T","C"]	IMPG2	intron_variant	[null]	NA	NA	NA	NA	NA	0.7861	0.9994	33129	52009	0.054414	0.0090316	6.0248	1.7113e-09	762.35	3	101025937	IMPG2	1Mb	RHO	50Mb	NA	1
rs4766971	INL	12:113018479	["G","A"]	RPH3A	intron_variant	[null]	NA	NA	NA	NA	NA	0.085982	0.97541	33129	5707	-0.0759	0.013003	-5.8373	5.3551e-09	-332.59	12	113018479	HECTD4	1Mb	UBC	50Mb	NA	1
rs4767656	INL	12:118495118	["T","C"]	WSB2	intron_variant	[null]	NA	NA	NA	NA	NA	0.2323	0.99605	33129	15468	0.052398	0.0085952	6.0962	1.0982e-09	827.45	12	118495118	RFC5	1Mb	UBC	50Mb	NA	2
rs4767656	IPL	12:118495118	["T","C"]	WSB2	intron_variant	[null]	NA	NA	NA	NA	NA	0.2323	0.99605	33129	15468	0.063002	0.0085351	7.3814	1.6027e-13	1012.7	12	118495118	RFC5	1Mb	SCARB1	50Mb	NA	2
rs4767908	INL	12:113000783	["G","C"]	NA	intergenic_variant	[null]	NA	NA	NA	NA	NA	0.081642	0.98598	33129	5415	-0.073549	0.013281	-5.5378	3.0862e-08	-307.71	12	113000783	HECTD4	1Mb	UBC	50Mb	NA	1
rs476890	GCC	11:17209962	["A","G"]	PIK3C2A	intron_variant	[null]	NA	NA	NA	NA	NA	0.31597	0.99302	33129	20958	0.047023	0.0080936	5.8099	6.3066e-09	894.79	11	17209962	PLEKHA7	1Mb	PAX6	50Mb	NA	4
rs476890	INL	11:17209962	["A","G"]	PIK3C2A	intron_variant	[null]	NA	NA	NA	NA	NA	0.31597	0.99302	33129	20958	0.048241	0.0078103	6.1766	6.6269e-10	897.88	11	17209962	PIK3C2A	1Mb	PAX6	50Mb	NA	4
rs476890	IPL	11:17209962	["A","G"]	PIK3C2A	intron_variant	[null]	NA	NA	NA	NA	NA	0.31597	0.99302	33129	20958	0.059383	0.0077554	7.657	1.9554e-14	1119	11	17209962	SOX6	1Mb	PAX6	50Mb	NA	4
rs4769824	IPL	13:30883339	["C","T"]	KATNAL1	upstream_gene_variant	[null]	NA	NA	NA	NA	NA	0.43973	0.99364	33129	29162	0.042661	0.0072991	5.8447	5.1219e-09	1034.2	13	30883339	KATNAL1	1Mb	RFC3	50Mb	NA	1
rs4771351	OPL+ONL	13:100626896	["C","T"]	ZIC5	upstream_gene_variant	[null]	NA	NA	NA	NA	NA	0.31288	1	33129	20757	0.046459	0.0080032	5.805	6.495e-09	510.23	13	100626896	ZIC5	1Mb	DCT	50Mb	NA	1
rs477424	RPE+BM	11:88802281	["A","G"]	GRM5	upstream_gene_variant	[null]	NA	NA	NA	NA	NA	0.44059	0.99043	33129	29134	0.072355	0.0075311	9.6075	7.9361e-22	799.59	11	88802281	TYR	1Mb	TYR	50Mb	NA	1
rs4774542	OPL+ONL	15:45526026	["C","A"]	NA	intergenic_variant	[null]	NA	NA	NA	NA	NA	0.69887	0.99871	33129	46296	-0.044596	0.0081212	-5.4913	4.0192e-08	-982.01	15	45526026	PATL2	1Mb	BBS4	50Mb	NA	1
rs4774550	OPL+ONL	15:45542312	["C","T"]	SLC28A2	upstream_gene_variant	[null]	NA	NA	NA	NA	NA	0.69888	0.99878	33129	46297	-0.044717	0.0081211	-5.5063	3.6915e-08	-983.63	15	45542312	PATL2	1Mb	BBS4	50Mb	NA	1
rs4774622	PS	15:52677773	["A","T"]	MYO5A	intron_variant	[null]	NA	NA	NA	NA	NA	0.82096	0.96095	33129	54420	-0.070142	0.0096789	-7.2469	4.3567e-13	-598.84	15	52677773	MYO5A	1Mb	MEF2A	50Mb	NA	1
rs4774623	PS	15:52693329	["G","A"]	MYO5A	intron_variant	[null]	NA	NA	NA	NA	NA	0.16648	0.99789	33129	11001	0.071325	0.0099717	7.1527	8.6825e-13	706.28	15	52693329	MYO5A	1Mb	MEF2A	50Mb	NA	1
rs4774624	PS	15:52781233	["C","T"]	MYO5A	intron_variant	[null]	NA	NA	NA	NA	NA	0.17013	0.99999	33129	11232	0.073896	0.0098881	7.4732	8.0213e-14	736.9	15	52781233	MYO5A	1Mb	MEF2A	50Mb	NA	1
rs4774625	PS	15:52781256	["A","G"]	MYO5A	intron_variant	[null]	NA	NA	NA	NA	NA	0.17014	1	33129	11231	0.074445	0.0098893	7.5278	5.2901e-14	741.8	15	52781256	MYO5A	1Mb	MEF2A	50Mb	NA	1
rs4774626	PS	15:52783315	["T","A"]	MYO5A	intron_variant	[null]	NA	NA	NA	NA	NA	0.17011	0.99994	33129	11230	0.073706	0.0098885	7.4537	9.2952e-14	734.72	15	52783315	MYO5A	1Mb	MEF2A	50Mb	NA	1
rs4774627	PS	15:52783521	["T","C"]	MYO5A	intron_variant	[null]	NA	NA	NA	NA	NA	0.17011	0.99994	33129	11230	0.073706	0.0098885	7.4537	9.2952e-14	734.72	15	52783521	MYO5A	1Mb	MEF2A	50Mb	NA	1
rs4774668	INL	15:53856305	["T","C"]	WDR72	intron_variant	[null]	NA	NA	NA	NA	NA	0.35042	0.9733	33129	23243	0.045174	0.007621	5.9275	3.1055e-09	874.06	15	53856305	FAM214A	1Mb	BMF	50Mb	NA	3
rs4774672	INL	15:53974475	["C","G"]	WDR72	intron_variant	[null]	NA	NA	NA	NA	NA	0.45425	0.99408	33129	30075	0.062267	0.0072991	8.5308	1.514e-17	1334.3	15	53974475	WDR72	1Mb	BMF	50Mb	NA	3
rs4774672	IPL	15:53974475	["C","G"]	WDR72	intron_variant	[null]	NA	NA	NA	NA	NA	0.45425	0.99408	33129	30075	0.050106	0.0072527	6.9087	4.981e-12	1224.6	15	53974475	WDR72	1Mb	MEF2A	50Mb	NA	3
rs4774672	OPL+ONL	15:53974475	["C","G"]	WDR72	intron_variant	[null]	NA	NA	NA	NA	NA	0.45425	0.99408	33129	30075	0.053763	0.0074544	7.2122	5.6217e-13	679.89	15	53974475	WDR72	1Mb	NR2F2	50Mb	NA	3
rs4774673	INL	15:53987900	["C","T"]	WDR72	intron_variant	[null]	NA	NA	NA	NA	NA	0.50977	1	33129	33768	0.064704	0.0072797	8.8883	6.5144e-19	1417.7	15	53987900	WDR72	1Mb	BMF	50Mb	NA	3
rs4774673	IPL	15:53987900	["C","T"]	WDR72	intron_variant	[null]	NA	NA	NA	NA	NA	0.50977	1	33129	33768	0.053251	0.0072334	7.3618	1.8563e-13	1335.2	15	53987900	WDR72	1Mb	MEF2A	50Mb	NA	3
rs4774673	OPL+ONL	15:53987900	["C","T"]	WDR72	intron_variant	[null]	NA	NA	NA	NA	NA	0.50977	1	33129	33768	0.05135	0.0074358	6.9058	5.0828e-12	616.24	15	53987900	WDR72	1Mb	NR2F2	50Mb	NA	3
rs4775819	OPL+ONL	15:45525966	["C","T"]	NA	intergenic_variant	[null]	NA	NA	NA	NA	NA	0.69887	0.99872	33129	46296	-0.044596	0.0081212	-5.4913	4.0192e-08	-982.01	15	45525966	PATL2	1Mb	BBS4	50Mb	NA	1
rs4775822	OPL+ONL	15:45527127	["A","G"]	NA	intergenic_variant	[null]	NA	NA	NA	NA	NA	0.69888	0.9989	33129	46297	-0.044717	0.0081211	-5.5063	3.6915e-08	-983.63	15	45527127	PATL2	1Mb	BBS4	50Mb	NA	1
rs4775823	OPL+ONL	15:45527305	["C","T"]	NA	intergenic_variant	[null]	NA	NA	NA	NA	NA	0.69888	0.99891	33129	46297	-0.044717	0.0081211	-5.5063	3.6915e-08	-983.63	15	45527305	PATL2	1Mb	BBS4	50Mb	NA	1
rs4775826	OPL+ONL	15:45527677	["G","A"]	NA	intergenic_variant	[null]	NA	NA	NA	NA	NA	0.69888	0.99891	33129	46297	-0.044717	0.0081211	-5.5063	3.6915e-08	-983.63	15	45527677	PATL2	1Mb	BBS4	50Mb	NA	1
rs4775831	OPL+ONL	15:45534722	["A","C"]	NA	intergenic_variant	[null]	NA	NA	NA	NA	NA	0.69888	0.99891	33129	46297	-0.044717	0.0081211	-5.5063	3.6915e-08	-983.63	15	45534722	PATL2	1Mb	BBS4	50Mb	NA	1
rs4775832	OPL+ONL	15:45534828	["A","G"]	NA	intergenic_variant	[null]	NA	NA	NA	NA	NA	0.69888	0.99891	33129	46297	-0.044717	0.0081211	-5.5063	3.6915e-08	-983.63	15	45534828	PATL2	1Mb	BBS4	50Mb	NA	1
rs4775834	OPL+ONL	15:45537511	["C","T"]	NA	intergenic_variant	[null]	NA	NA	NA	NA	NA	0.69888	0.99893	33129	46297	-0.044717	0.0081211	-5.5063	3.6915e-08	-983.63	15	45537511	PATL2	1Mb	BBS4	50Mb	NA	1
rs4775835	OPL+ONL	15:45537553	["T","C"]	NA	intergenic_variant	[null]	NA	NA	NA	NA	NA	0.69888	0.99893	33129	46297	-0.044717	0.0081211	-5.5063	3.6915e-08	-983.63	15	45537553	PATL2	1Mb	BBS4	50Mb	NA	1
rs4775836	OPL+ONL	15:45537664	["T","C"]	NA	intergenic_variant	[null]	NA	NA	NA	NA	NA	0.69888	0.99892	33129	46297	-0.044717	0.0081211	-5.5063	3.6915e-08	-983.63	15	45537664	PATL2	1Mb	BBS4	50Mb	NA	1
rs4775837	OPL+ONL	15:45537684	["G","T"]	NA	intergenic_variant	[null]	NA	NA	NA	NA	NA	0.69888	0.99892	33129	46297	-0.044717	0.0081211	-5.5063	3.6915e-08	-983.63	15	45537684	PATL2	1Mb	BBS4	50Mb	NA	1
rs4775844	OPL+ONL	15:45542048	["T","C"]	SLC28A2	upstream_gene_variant	[null]	NA	NA	NA	NA	NA	0.69888	0.99878	33129	46297	-0.044717	0.0081211	-5.5063	3.6915e-08	-983.63	15	45542048	PATL2	1Mb	BBS4	50Mb	NA	1
rs4776044	PS	15:52677775	["T","A"]	MYO5A	intron_variant	[null]	NA	NA	NA	NA	NA	0.1638	0.97708	33129	10827	0.0721	0.010038	7.1827	6.9801e-13	703.78	15	52677775	MYO5A	1Mb	MEF2A	50Mb	NA	1
rs4776045	PS	15:52714041	["A","G"]	MYO5A	intron_variant	[null]	NA	NA	NA	NA	NA	0.17004	0.99937	33129	11228	0.073956	0.0098877	7.4796	7.6416e-14	737.22	15	52714041	MYO5A	1Mb	MEF2A	50Mb	NA	1
rs4776046	PS	15:52732848	["T","C"]	MYO5A	intron_variant	[null]	NA	NA	NA	NA	NA	0.63882	1	33129	42368	-0.04678	0.0077322	-6.05	1.464e-09	-629.46	15	52732848	MYO5A	1Mb	MEF2A	50Mb	NA	1
rs4776048	PS	15:52771658	["A","G"]	MYO5A	intron_variant	[null]	NA	NA	NA	NA	NA	0.17014	0.99985	33129	11233	0.073801	0.0098869	7.4645	8.5651e-14	736.42	15	52771658	MYO5A	1Mb	MEF2A	50Mb	NA	1
rs4776049	PS	15:52771699	["C","G"]	MYO5A	intron_variant	[null]	NA	NA	NA	NA	NA	0.17014	0.99979	33129	11233	0.073801	0.0098869	7.4645	8.5651e-14	736.42	15	52771699	MYO5A	1Mb	MEF2A	50Mb	NA	1
rs4776050	PS	15:52779275	["C","T"]	MYO5A	intron_variant	[null]	NA	NA	NA	NA	NA	0.17013	0.99999	33129	11232	0.073896	0.0098881	7.4732	8.0213e-14	736.9	15	52779275	MYO5A	1Mb	MEF2A	50Mb	NA	1
rs4776051	PS	15:52781086	["G","T"]	MYO5A	intron_variant	[null]	NA	NA	NA	NA	NA	0.17016	0.99994	33129	11234	0.073901	0.0098878	7.4739	7.9747e-14	736.89	15	52781086	MYO5A	1Mb	MEF2A	50Mb	NA	1
rs4776053	PS	15:52816195	["C","T"]	MYO5A	intron_variant	[null]	NA	NA	NA	NA	NA	0.16571	0.96303	33129	10939	0.071661	0.009993	7.1711	7.5956e-13	697.27	15	52816195	MYO5A	1Mb	MEF2A	50Mb	NA	1
rs4776054	PS	15:52818546	["A","C"]	MYO5A	intron_variant	[null]	NA	NA	NA	NA	NA	0.17046	0.99821	33129	11254	0.073095	0.0098801	7.3982	1.413e-13	730	15	52818546	MYO5A	1Mb	MEF2A	50Mb	NA	1
rs4776131	INL	15:53610353	["G","A"]	NA	intergenic_variant	[null]	NA	NA	NA	NA	NA	0.42265	0.98302	33129	28034	0.044573	0.0073756	6.0432	1.5268e-09	981.59	15	53610353	FAM214A	1Mb	BMF	50Mb	NA	3
rs4776132	INL	15:53610372	["A","G"]	NA	intergenic_variant	[null]	NA	NA	NA	NA	NA	0.42081	0.9844	33129	27908	0.044331	0.0073782	6.0083	1.8939e-09	972.89	15	53610372	FAM214A	1Mb	BMF	50Mb	NA	3
rs4776133	INL	15:53610699	["T","A"]	NA	intergenic_variant	[null]	NA	NA	NA	NA	NA	0.44889	0.98239	33129	29776	0.039976	0.0073075	5.4706	4.518e-08	933.8	15	53610699	FAM214A	1Mb	BMF	50Mb	NA	3
rs4778138	RPE+BM	15:28335820	["A","G"]	OCA2	intron_variant	[null]	NA	NA	NA	NA	NA	0.11402	1	33129	7551	-0.12015	0.011818	-10.167	3.0119e-24	-888.58	15	28335820	OCA2	1Mb	OCA2	50Mb	NA	2
rs4778211	RPE+BM	15:28199305	["A","C"]	OCA2	intron_variant	[null]	NA	NA	NA	NA	NA	0.76756	0.86705	33129	50945	0.061316	0.0088895	6.8975	5.3857e-12	33.297	15	28199305	OCA2	1Mb	OCA2	50Mb	NA	2
rs4778215	RPE+BM	15:28205877	["T","C"]	OCA2	intron_variant	[null]	NA	NA	NA	NA	NA	0.83019	0.99095	33129	55077	0.063052	0.0099885	6.3124	2.7823e-10	-138.2	15	28205877	OCA2	1Mb	OCA2	50Mb	NA	2
rs4778218	RPE+BM	15:28211758	["A","G"]	OCA2	intron_variant	[null]	NA	NA	NA	NA	NA	0.82975	0.99117	33129	55046	0.062302	0.0099777	6.2441	4.313e-10	-144.59	15	28211758	OCA2	1Mb	OCA2	50Mb	NA	2
rs4778220	RPE+BM	15:28221138	["G","A"]	OCA2	intron_variant	[null]	NA	NA	NA	NA	NA	0.8293	0.99201	33129	55013	0.062532	0.0099655	6.2749	3.5425e-10	-139.56	15	28221138	OCA2	1Mb	OCA2	50Mb	NA	2
rs4778223	RPE+BM	15:28240990	["G","A"]	OCA2	intron_variant	[null]	NA	NA	NA	NA	NA	0.79291	0.99227	33129	52651	0.054461	0.0092628	5.8795	4.1548e-09	-136.19	15	28240990	OCA2	1Mb	OCA2	50Mb	NA	2
rs4778225	RPE+BM	15:28241157	["C","T"]	OCA2	intron_variant	[null]	NA	NA	NA	NA	NA	0.79414	0.99635	33129	52727	0.056496	0.0092834	6.0857	1.1727e-09	-118.99	15	28241157	OCA2	1Mb	OCA2	50Mb	NA	2
rs4778226	RPE+BM	15:28241189	["A","C"]	OCA2	intron_variant	[null]	NA	NA	NA	NA	NA	0.79411	0.99644	33129	52727	0.056496	0.0092834	6.0857	1.1727e-09	-118.99	15	28241189	OCA2	1Mb	OCA2	50Mb	NA	2
rs4778227	RPE+BM	15:28241199	["C","T"]	OCA2	intron_variant	[null]	NA	NA	NA	NA	NA	0.79413	0.99616	33129	52726	0.056416	0.0092834	6.0771	1.2369e-09	-119.73	15	28241199	OCA2	1Mb	OCA2	50Mb	NA	2
rs4778232	RPE+BM	15:28281765	["C","T"]	OCA2	intron_variant	[null]	NA	NA	NA	NA	NA	0.20733	0.97031	33129	13691	-0.065956	0.0092305	-7.1454	9.1554e-13	-896.93	15	28281765	OCA2	1Mb	OCA2	50Mb	NA	2
rs4778236	RPE+BM	15:28332533	["C","A"]	OCA2	intron_variant	[null]	NA	NA	NA	NA	NA	0.082253	0.98791	33129	5447	-0.10691	0.013661	-7.8261	5.1828e-15	-592.37	15	28332533	OCA2	1Mb	OCA2	50Mb	NA	2
rs4778237	CSI	15:28333046	["G","A"]	OCA2	intron_variant	[null]	NA	NA	NA	NA	NA	0.16717	0.99131	33129	11065	-0.054617	0.0093047	-5.8699	4.4033e-09	-490.07	15	28333046	HERC2	1Mb	PML	50Mb	NA	2
rs4778237	RPE+BM	15:28333046	["G","A"]	OCA2	intron_variant	[null]	NA	NA	NA	NA	NA	0.16717	0.99131	33129	11065	-0.13193	0.010064	-13.108	3.6965e-39	-1324.3	15	28333046	OCA2	1Mb	OCA2	50Mb	NA	2
rs4778239	RPE+BM	15:28337939	["C","T"]	OCA2	intron_variant	[null]	NA	NA	NA	NA	NA	0.98922	0.94237	33129	65549	0.20665	0.036359	5.6836	1.3299e-08	-730.48	15	28337939	OCA2	1Mb	OCA2	50Mb	NA	2
rs4778241	CSI	15:28338713	["A","C"]	OCA2	intron_variant	[null]	NA	NA	NA	NA	NA	0.8327	0.98291	33129	55184	0.054736	0.0093031	5.8836	4.0534e-09	654.75	15	28338713	HERC2	1Mb	PML	50Mb	NA	2
rs4778241	RPE+BM	15:28338713	["A","C"]	OCA2	intron_variant	[null]	NA	NA	NA	NA	NA	0.8327	0.98291	33129	55184	0.13311	0.010062	13.229	7.5544e-40	452.63	15	28338713	OCA2	1Mb	OCA2	50Mb	NA	2
rs4778634	CSI	15:79380822	["C","T"]	RASGRF1	intron_variant	[null]	NA	NA	NA	NA	NA	0.41937	0.99761	33129	27848	-0.040399	0.0070133	-5.7604	8.4649e-09	-847.3	15	79380822	RASGRF1	1Mb	PML	50Mb	NA	1
rs4778879	CSI	15:79372875	["A","G"]	RASGRF1	intron_variant	[null]	NA	NA	NA	NA	NA	0.4389	1	33129	29126	-0.039116	0.0069724	-5.6101	2.0383e-08	-825.68	15	79372875	RASGRF1	1Mb	PML	50Mb	NA	1
rs4778882	CSI	15:79382019	["A","G"]	RASGRF1	intron_variant	[null]	NA	NA	NA	NA	NA	0.42066	0.99636	33129	27928	-0.039872	0.0070127	-5.6857	1.3141e-08	-838.82	15	79382019	RASGRF1	1Mb	PML	50Mb	NA	1
rs4778924	CSI	15:79443363	["T","C"]	NA	intergenic_variant	[null]	NA	NA	NA	NA	NA	0.48668	0.99751	33129	32217	0.040922	0.0069136	5.9191	3.2685e-09	962.71	15	79443363	RASGRF1	1Mb	PML	50Mb	NA	1
rs4778925	CSI	15:79443791	["C","T"]	NA	intergenic_variant	[null]	NA	NA	NA	NA	NA	0.48496	0.99821	33129	32109	0.040328	0.0069141	5.8327	5.504e-09	943.32	15	79443791	RASGRF1	1Mb	PML	50Mb	NA	1
rs4779834	GCL	15:31458893	["G","A"]	NA	intergenic_variant	[null]	NA	NA	NA	NA	NA	0.16714	0.97031	33129	11111	-0.064112	0.0097105	-6.6023	4.1081e-11	-551.61	15	31458893	TRPM1	1Mb	OCA2	50Mb	NA	3
rs4779834	INL	15:31458893	["G","A"]	NA	intergenic_variant	[null]	NA	NA	NA	NA	NA	0.16714	0.97031	33129	11111	-0.068293	0.0097359	-7.0146	2.351e-12	-593.73	15	31458893	ARHGAP11B	1Mb	BMF	50Mb	NA	3
rs4779834	IPL	15:31458893	["G","A"]	NA	intergenic_variant	[null]	NA	NA	NA	NA	NA	0.16714	0.97031	33129	11111	-0.062928	0.0096714	-6.5066	7.7976e-11	-506.96	15	31458893	FAN1	1Mb	TPM1	50Mb	NA	3
rs478008	INL	15:54001036	["A","G"]	WDR72	intron_variant	[null]	NA	NA	NA	NA	NA	0.48654	0.99848	33129	32252	-0.064656	0.0072768	-8.8852	6.6928e-19	-758.81	15	54001036	WDR72	1Mb	BMF	50Mb	NA	3
rs478008	IPL	15:54001036	["A","G"]	WDR72	intron_variant	[null]	NA	NA	NA	NA	NA	0.48654	0.99848	33129	32252	-0.055622	0.00723	-7.6933	1.4733e-14	-500.86	15	54001036	WDR72	1Mb	MEF2A	50Mb	NA	3
rs478008	OPL+ONL	15:54001036	["A","G"]	WDR72	intron_variant	[null]	NA	NA	NA	NA	NA	0.48654	0.99848	33129	32252	-0.050531	0.007433	-6.7983	1.0768e-11	-1073.9	15	54001036	WDR72	1Mb	NR2F2	50Mb	NA	3
rs478008	PS	15:54001036	["A","G"]	WDR72	intron_variant	[null]	NA	NA	NA	NA	NA	0.48654	0.99848	33129	32252	-0.040937	0.0074454	-5.4983	3.8624e-08	-597.39	15	54001036	ONECUT1	1Mb	MEF2A	50Mb	NA	3
rs478173	PS	3:101014582	["A","G"]	IMPG2	intron_variant	[null]	NA	NA	NA	NA	NA	0.7862	0.99916	33129	52016	0.054381	0.009032	6.021	1.7522e-09	760.19	3	101014582	IMPG2	1Mb	RHO	50Mb	NA	1
rs4782636	OPL+ONL	16:84585176	["A","T"]	TLDC1	intron_variant	[null]	NA	NA	NA	NA	NA	0.19048	0.99148	33129	12649	0.053901	0.0094624	5.6963	1.2346e-08	449.59	16	84585176	USP10	1Mb	MAF	50Mb	NA	1
rs4792824	OPL+ONL	17:43750910	["C","T"]	RP11-105N13.4	intron_variant	[null]	NA	NA	NA	NA	NA	0.7538	0.99981	33129	49917	-0.065111	0.0086147	-7.5581	4.1947e-14	-1213.4	17	43750910	MAPT	1Mb	MAPT	50Mb	NA	1
rs4792843	OPL+ONL	17:44243179	["A","G"]	KANSL1	intron_variant	[null]	NA	NA	NA	NA	NA	0.22591	0.99467	33129	15006	0.072021	0.0088606	8.1282	4.5073e-16	814.5	17	44243179	MAPT	1Mb	MAPT	50Mb	NA	1
rs4792844	OPL+ONL	17:44242969	["T","C"]	KANSL1	intron_variant	[null]	NA	NA	NA	NA	NA	0.22591	0.99466	33129	15006	0.072021	0.0088606	8.1282	4.5073e-16	814.5	17	44242969	MAPT	1Mb	MAPT	50Mb	NA	1
rs4792845	OPL+ONL	17:44242788	["C","T"]	KANSL1	intron_variant	[null]	NA	NA	NA	NA	NA	0.22592	0.99438	33129	15007	0.072056	0.0088606	8.1322	4.3612e-16	815.35	17	44242788	MAPT	1Mb	MAPT	50Mb	NA	1
rs4792891	OPL+ONL	17:43973498	["T","G"]	MAPT	intron_variant	[null]	NA	NA	NA	NA	NA	0.33872	0.99798	33129	22481	0.050987	0.0078154	6.524	6.9465e-11	694.87	17	43973498	MAPT	1Mb	MAPT	50Mb	NA	1
rs479445	CSI	1:61341632	["T","A"]	NFIA	intron_variant	[null]	NA	NA	NA	NA	NA	0.32341	0.9903	33129	21368	0.042665	0.0073809	5.7804	7.5175e-09	563.11	1	61341632	NFIA	1Mb	GJB4	50Mb	NA	1
rs4795195	OPL+ONL	17:26318587	["A","G"]	NA	intergenic_variant	[null]	NA	NA	NA	NA	NA	0.72051	0.99158	33129	47791	-0.053233	0.0083084	-6.4072	1.5025e-10	-1014.1	17	26318587	NLK	1Mb	MAPT	50Mb	NA	1
rs479522	PS	3:101011504	["C","G"]	IMPG2	intron_variant	[null]	NA	NA	NA	NA	NA	0.7862	0.99915	33129	52016	0.054381	0.009032	6.021	1.7522e-09	760.19	3	101011504	IMPG2	1Mb	RHO	50Mb	NA	1
rs479594	PS	3:101018986	["G","A"]	IMPG2	intron_variant	[null]	NA	NA	NA	NA	NA	0.78638	0.99698	33129	52028	0.054313	0.0090376	6.0097	1.8786e-09	760.2	3	101018986	IMPG2	1Mb	RHO	50Mb	NA	1
rs479723	PS	3:101012379	["C","T"]	IMPG2	intron_variant	[null]	NA	NA	NA	NA	NA	0.7862	0.99913	33129	52016	0.054381	0.009032	6.021	1.7522e-09	760.19	3	101012379	IMPG2	1Mb	RHO	50Mb	NA	1
rs479744	GCC	6:109020032	["G","T"]	NA	intergenic_variant	[null]	NA	NA	NA	NA	NA	0.20718	0.94741	33129	13712	-0.090423	0.0093157	-9.7066	3.0264e-22	-809.41	6	109020032	FOXO3	1Mb	PKIB	50Mb	NA	3
rs479744	GCL	6:109020032	["G","T"]	NA	intergenic_variant	[null]	NA	NA	NA	NA	NA	0.20718	0.94741	33129	13712	-0.087915	0.0089658	-9.8056	1.1433e-22	-787.26	6	109020032	NR2E1	1Mb	EEF1A1	50Mb	NA	3
rs479744	IPL	6:109020032	["G","T"]	NA	intergenic_variant	[null]	NA	NA	NA	NA	NA	0.20718	0.94741	33129	13712	-0.095732	0.0089269	-10.724	8.6994e-27	-825.95	6	109020032	NR2E1	1Mb	NR2E1	50Mb	NA	3
rs479744	RNFL	6:109020032	["G","T"]	NA	intergenic_variant	[null]	NA	NA	NA	NA	NA	0.20718	0.94741	33129	13712	-0.05302	0.0093026	-5.6994	1.2122e-08	-491.57	6	109020032	FOXO3	1Mb	HDAC2	50Mb	NA	3
rs479803	PS	12:398749	["T","C"]	KDM5A	intron_variant	[null]	NA	NA	NA	NA	NA	0.27804	0.98071	33129	18396	-0.045113	0.0082634	-5.4594	4.8128e-08	-517.25	12	398749	SLC6A13	1Mb	CDKN1B	50Mb	NA	2
rs479840	PS	12:398736	["G","C"]	KDM5A	intron_variant	[null]	NA	NA	NA	NA	NA	0.27815	0.98101	33129	18403	-0.045523	0.0082616	-5.5101	3.6129e-08	-522.5	12	398736	SLC6A13	1Mb	CDKN1B	50Mb	NA	2
rs4798486	INL	18:6720203	["A","C"]	NA	regulatory_region_variant	[null]	NA	NA	NA	NA	NA	0.52175	0.99654	33129	34582	-0.042226	0.0073114	-5.7753	7.7505e-09	-329.6	18	6720203	LAMA1	1Mb	TCF4	50Mb	NA	1
rs4802336	IPL	19:47772932	["T","G"]	CCDC9	intron_variant	[null]	NA	NA	NA	NA	NA	0.41794	0.99579	33129	27749	-0.044824	0.007306	-6.1352	8.601e-10	-262.78	19	47772932	CRX	1Mb	LDLR	50Mb	NA	1
rs4802392	GCL	19:48325412	["G","A"]	CRX	intron_variant	[null]	NA	NA	NA	NA	NA	0.37526	0.97296	33129	24867	-0.040758	0.007463	-5.4614	4.7583e-08	-397.29	19	48325412	CRX	1Mb	SMARCA4	50Mb	NA	1
rs4802392	INL	19:48325412	["G","A"]	CRX	intron_variant	[null]	NA	NA	NA	NA	NA	0.37526	0.97296	33129	24867	-0.048328	0.0074818	-6.4594	1.0656e-10	-540.49	19	48325412	BBC3	1Mb	BAX	50Mb	NA	1
rs4802394	GCL	19:48325538	["G","T"]	CRX	intron_variant	[null]	NA	NA	NA	NA	NA	0.37516	0.97128	33129	24859	-0.041405	0.0074633	-5.5479	2.9132e-08	-407.11	19	48325538	CRX	1Mb	SMARCA4	50Mb	NA	1
rs4802394	INL	19:48325538	["G","T"]	CRX	intron_variant	[null]	NA	NA	NA	NA	NA	0.37516	0.97128	33129	24859	-0.04885	0.007482	-6.529	6.7155e-11	-549.13	19	48325538	BBC3	1Mb	BAX	50Mb	NA	1
rs4803297	GCC	19:40310084	["C","T"]	NA	intergenic_variant	[null]	NA	NA	NA	NA	NA	0.43069	0.99364	33129	28609	-0.054045	0.0076171	-7.0952	1.3177e-12	-608.13	19	40310084	AKT2	1Mb	INSR	50Mb	NA	4
rs4803297	GCL	19:40310084	["C","T"]	NA	intergenic_variant	[null]	NA	NA	NA	NA	NA	0.43069	0.99364	33129	28609	-0.041984	0.0073332	-5.7252	1.042e-08	-462.85	19	40310084	AKT2	1Mb	SMARCA4	50Mb	NA	4
rs4803297	INL	19:40310084	["C","T"]	NA	intergenic_variant	[null]	NA	NA	NA	NA	NA	0.43069	0.99364	33129	28609	-0.046872	0.0073521	-6.3754	1.8492e-10	-538.99	19	40310084	DYRK1B	1Mb	BAX	50Mb	NA	4
rs4803297	IPL	19:40310084	["C","T"]	NA	intergenic_variant	[null]	NA	NA	NA	NA	NA	0.43069	0.99364	33129	28609	-0.060669	0.0072995	-8.3114	9.8171e-17	-670.62	19	40310084	AKT2	1Mb	LDLR	50Mb	AKT2:rs4803297_T	4
rs4803298	GCC	19:40337712	["C","G"]	FBL	upstream_gene_variant	[null]	NA	NA	NA	NA	NA	0.48736	0.97829	33129	32346	-0.041394	0.0075514	-5.4816	4.246e-08	-346.97	19	40337712	AKT2	1Mb	INSR	50Mb	NA	4
rs4803298	IPL	19:40337712	["C","G"]	FBL	upstream_gene_variant	[null]	NA	NA	NA	NA	NA	0.48736	0.97829	33129	32346	-0.042905	0.007238	-5.9277	3.1017e-09	-303.07	19	40337712	AKT2	1Mb	LDLR	50Mb	NA	4
rs4804033	IPL	19:47756290	["A","G"]	CCDC9	upstream_gene_variant	[null]	NA	NA	NA	NA	NA	0.43353	0.99488	33129	28780	-0.04822	0.0072731	-6.6299	3.4107e-11	-300.75	19	47756290	CRX	1Mb	LDLR	50Mb	NA	1
rs4804035	IPL	19:47765747	["G","T"]	CCDC9	intron_variant	[null]	NA	NA	NA	NA	NA	0.4172	0.99969	33129	27701	-0.044542	0.0073102	-6.0931	1.1198e-09	-250.92	19	47765747	CRX	1Mb	LDLR	50Mb	NA	1
rs4804037	IPL	19:47781025	["A","G"]	PRR24	downstream_gene_variant	[null]	NA	NA	NA	NA	NA	0.41667	0.96704	33129	27668	-0.043133	0.0073296	-5.8848	4.0231e-09	-232.17	19	47781025	CRX	1Mb	LDLR	50Mb	NA	1
rs4804514	GCL	19:10764203	["G","T"]	ILF3-AS1	non_coding_transcript_exon_variant	[null]	NA	NA	NA	NA	NA	0.63623	0.99885	33129	42138	-0.042926	0.0075299	-5.7008	1.2028e-08	-269.48	19	10764203	SMARCA4	1Mb	SMARCA4	50Mb	NA	1
rs4804519	GCL	19:10808770	["C","T"]	QTRT1	upstream_gene_variant	[null]	NA	NA	NA	NA	NA	0.66674	0.99444	33129	44179	-0.044334	0.0076825	-5.7708	7.9603e-09	-251.63	19	10808770	SMARCA4	1Mb	SMARCA4	50Mb	NA	1
rs4804520	GCL	19:10811667	["C","T"]	QTRT1	upstream_gene_variant	[null]	NA	NA	NA	NA	NA	0.55774	0.98905	33129	36948	-0.042348	0.0072898	-5.8092	6.3332e-09	-391.16	19	10811667	SMARCA4	1Mb	SMARCA4	50Mb	NA	1
rs4804523	GCL	19:10853296	["G","A"]	DNM2	intron_variant	[null]	NA	NA	NA	NA	NA	0.57239	0.99274	33129	37874	-0.040632	0.0073416	-5.5345	3.1455e-08	-305.67	19	10853296	SMARCA4	1Mb	SMARCA4	50Mb	NA	1
rs4804526	GCL	19:10871470	["G","C"]	DNM2	intron_variant	[null]	NA	NA	NA	NA	NA	0.44947	0.99631	33129	29790	0.040287	0.0072985	5.5199	3.4167e-08	984.51	19	10871470	SMARCA4	1Mb	SMARCA4	50Mb	NA	1
rs4804528	GCL	19:10886206	["G","T"]	DNM2	intron_variant	[null]	NA	NA	NA	NA	NA	0.44716	1	33129	29633	0.040344	0.0072996	5.5269	3.2845e-08	991.93	19	10886206	SMARCA4	1Mb	SMARCA4	50Mb	NA	1
rs481157	GCL	1:183323001	["T","C"]	NMNAT2	intron_variant	[null]	NA	NA	NA	NA	NA	0.69691	0.99752	33129	46096	0.045529	0.0078301	5.8146	6.1323e-09	1115.7	1	183323001	ARPC5	1Mb	PROX1	50Mb	NA	1
rs4813950	PS	20:10955144	["G","A"]	RP11-103J8.1	intron_variant	[null]	NA	NA	NA	NA	NA	0.077056	0.99676	33129	5053	-0.076499	0.014021	-5.4562	4.899e-08	-362.79	20	10955144	JAG1	1Mb	JAG1	50Mb	NA	1
rs481595	PS	1:196616909	["T","C"]	CFH	upstream_gene_variant	[null]	NA	NA	NA	NA	NA	0.22938	0.99692	33129	15217	0.074091	0.0088289	8.3919	4.972e-17	930.58	1	196616909	CRB1	1Mb	SPTA1	50Mb	NA	2
rs481595	RPE+BM	1:196616909	["T","C"]	CFH	upstream_gene_variant	[null]	NA	NA	NA	NA	NA	0.22938	0.99692	33129	15217	0.083738	0.0088813	9.4287	4.4148e-21	793.59	1	196616909	CFH	1Mb	ACTA1	50Mb	NA	2
rs4816	INL	6:150114745	["G","A"]	PCMT1	missense_variant	[null,null,null,null]	["T"]	NA	benign	tolerated	ENSP00000356354.2:p.Val178Ile	0.35341	1	33129	23410	0.056671	0.0076699	7.3888	1.5169e-13	1004.4	6	150114745	LATS1	1Mb	QKI	50Mb	NA	1
rs4816	OPL+ONL	6:150114745	["G","A"]	PCMT1	missense_variant	[null,null,null,null]	["T"]	NA	benign	tolerated	ENSP00000356354.2:p.Val178Ile	0.35341	1	33129	23410	0.044462	0.0078333	5.676	1.3899e-08	437.81	6	150114745	LATS1	1Mb	PRDM1	50Mb	NA	1
rs4816672	IPL	21:41417243	["G","C"]	DSCAM	intron_variant	[null]	NA	NA	NA	NA	NA	0.43377	0.99358	33129	28802	0.046505	0.0072572	6.4081	1.493e-10	1158	21	41417243	DSCAM	1Mb	COL18A1	50Mb	NA	1
rs481809	PS	3:101012106	["C","G"]	IMPG2	intron_variant	[null]	NA	NA	NA	NA	NA	0.7862	0.99916	33129	52016	0.054381	0.009032	6.021	1.7522e-09	760.19	3	101012106	IMPG2	1Mb	RHO	50Mb	NA	1
rs4818794	IPL	21:47094147	["T","C"]	PCBP3	intron_variant	[null]	NA	NA	NA	NA	NA	0.64261	0.9988	33129	42638	-0.063749	0.0075035	-8.4959	2.045e-17	-525.1	21	47094147	COL18A1	1Mb	COL18A1	50Mb	NA	2
rs4818799	IPL	21:47224031	["G","A"]	PCBP3	intron_variant	[null]	NA	NA	NA	NA	NA	0.48344	0.99306	33129	32065	-0.059943	0.0071847	-8.3432	7.5099e-17	-672.3	21	47224031	COL18A1	1Mb	COL18A1	50Mb	NA	2
rs4818800	IPL	21:47230161	["A","T"]	PCBP3	intron_variant	[null]	NA	NA	NA	NA	NA	0.65803	0.9816	33129	43659	-0.065619	0.0075765	-8.6609	4.8899e-18	-546	21	47230161	COL18A1	1Mb	COL18A1	50Mb	NA	2
rs4818804	GCC	21:47282631	["T","C"]	PCBP3	intron_variant	[null]	NA	NA	NA	NA	NA	0.71584	0.99803	33129	47441	0.046632	0.0083689	5.5721	2.5366e-08	1130.7	21	47282631	PCBP3	1Mb	APP	50Mb	NA	2
rs4818804	IPL	21:47282631	["T","C"]	PCBP3	intron_variant	[null]	NA	NA	NA	NA	NA	0.71584	0.99803	33129	47441	0.085967	0.008012	10.73	8.1735e-27	1781.4	21	47282631	COL18A1	1Mb	COL18A1	50Mb	NA	2
rs4818805	IPL	21:47282684	["T","G"]	PCBP3	intron_variant	[null]	NA	NA	NA	NA	NA	0.56283	0.99819	33129	37276	0.061035	0.0073123	8.3469	7.2755e-17	1523.2	21	47282684	COL18A1	1Mb	COL18A1	50Mb	NA	2
rs4818817	IPL	21:47433055	["A","G"]	NA	intergenic_variant	[null]	NA	NA	NA	NA	NA	0.19194	0.99255	33129	12742	-0.072499	0.0091569	-7.9174	2.5004e-15	-591.49	21	47433055	COL18A1	1Mb	COL18A1	50Mb	NA	2
rs4818833	PS	21:44989547	["A","G"]	HSF2BP	intron_variant	[null]	NA	NA	NA	NA	NA	0.6016	0.99636	33129	39867	0.048779	0.0075586	6.4534	1.1087e-10	840.38	21	44989547	CSTB	1Mb	APP	50Mb	NA	1
rs4818843	PS	21:45006607	["C","T"]	HSF2BP	intron_variant	[null]	NA	NA	NA	NA	NA	0.55018	0.99875	33129	36476	0.041843	0.0074177	5.6409	1.7052e-08	732.92	21	45006607	CSTB	1Mb	APP	50Mb	NA	1
rs4818850	PS	21:45028071	["T","G"]	HSF2BP	intron_variant	[null]	NA	NA	NA	NA	NA	0.56903	0.99904	33129	37721	0.043144	0.0074554	5.7869	7.233e-09	758.44	21	45028071	CSTB	1Mb	APP	50Mb	NA	1
rs4818854	PS	21:45038593	["A","G"]	HSF2BP	intron_variant	[null]	NA	NA	NA	NA	NA	0.59401	0.99976	33129	39345	0.048859	0.0075245	6.4933	8.516e-11	853.55	21	45038593	CSTB	1Mb	APP	50Mb	NA	1
rs4818855	PS	21:45038951	["C","T"]	HSF2BP	intron_variant	[null]	NA	NA	NA	NA	NA	0.54338	0.99892	33129	36018	0.043033	0.007416	5.8027	6.5839e-09	747.29	21	45038951	CSTB	1Mb	APP	50Mb	NA	1
rs4818856	PS	21:45043495	["A","G"]	HSF2BP	intron_variant	[null]	NA	NA	NA	NA	NA	0.59405	0.99989	33129	39348	0.048853	0.0075245	6.4925	8.5616e-11	853.28	21	45043495	CSTB	1Mb	APP	50Mb	NA	1
rs4818858	PS	21:45083097	["A","G"]	RRP1B	intron_variant	[null]	NA	NA	NA	NA	NA	0.59418	0.99795	33129	39377	0.050346	0.0075337	6.6828	2.3819e-11	885.93	21	45083097	CSTB	1Mb	APP	50Mb	NA	1
rs4818859	PS	21:45117120	["G","A"]	RRP1B	downstream_gene_variant	[null]	NA	NA	NA	NA	NA	0.59321	0.99766	33129	39313	0.050878	0.0075401	6.7476	1.5278e-11	892.19	21	45117120	CSTB	1Mb	APP	50Mb	NA	1
rs4818860	PS	21:45119617	["C","T"]	RRP1B	downstream_gene_variant	[null]	NA	NA	NA	NA	NA	0.59317	0.99852	33129	39311	0.051082	0.0075399	6.7748	1.2663e-11	896.02	21	45119617	CSTB	1Mb	APP	50Mb	NA	1
rs4818861	PS	21:45123807	["A","G"]	NA	intergenic_variant	[null]	NA	NA	NA	NA	NA	0.60347	0.99579	33129	40008	0.051063	0.0075834	6.7335	1.6828e-11	875.84	21	45123807	CSTB	1Mb	APP	50Mb	NA	1
rs4819133	IPL	21:47041553	["G","A"]	NA	intergenic_variant	[null]	NA	NA	NA	NA	NA	0.53377	1	33129	35327	0.054276	0.0072221	7.5153	5.8204e-14	1439.1	21	47041553	COL18A1	1Mb	COL18A1	50Mb	NA	2
rs4819137	IPL	21:47050165	["A","G"]	NA	intergenic_variant	[null]	NA	NA	NA	NA	NA	0.38297	0.99667	33129	25417	-0.063473	0.0073901	-8.589	9.1512e-18	-754.65	21	47050165	COL18A1	1Mb	COL18A1	50Mb	NA	2
rs4819138	IPL	21:47061267	["A","G"]	PCBP3	upstream_gene_variant	[null]	NA	NA	NA	NA	NA	0.52928	1	33129	35032	0.057008	0.007211	7.9057	2.7462e-15	1487.2	21	47061267	COL18A1	1Mb	COL18A1	50Mb	NA	2
rs4819142	IPL	21:47122035	["G","A"]	PCBP3	intron_variant	[null]	NA	NA	NA	NA	NA	0.5243	0.99823	33129	34700	0.059885	0.0071984	8.3192	9.1877e-17	1540	21	47122035	COL18A1	1Mb	COL18A1	50Mb	NA	2
rs4819143	IPL	21:47124178	["G","A"]	PCBP3	intron_variant	[null]	NA	NA	NA	NA	NA	0.24607	0.99941	33129	16330	-0.076813	0.0083706	-9.1766	4.7004e-20	-759.97	21	47124178	COL18A1	1Mb	COL18A1	50Mb	NA	2
rs4819145	IPL	21:47146145	["C","T"]	PCBP3	intron_variant	[null]	NA	NA	NA	NA	NA	0.6452	0.99814	33129	42806	-0.064613	0.0075158	-8.5969	8.5445e-18	-542.43	21	47146145	COL18A1	1Mb	COL18A1	50Mb	NA	2
rs4819146	IPL	21:47146149	["T","C"]	PCBP3	intron_variant	[null]	NA	NA	NA	NA	NA	0.64517	0.99816	33129	42804	-0.06467	0.0075155	-8.6048	7.9758e-18	-542.53	21	47146149	COL18A1	1Mb	COL18A1	50Mb	NA	2
rs4819150	IPL	21:47228385	["T","A"]	PCBP3	intron_variant	[null]	NA	NA	NA	NA	NA	0.65138	0.99585	33129	43222	-0.065001	0.007547	-8.6128	7.4405e-18	-536.37	21	47228385	COL18A1	1Mb	COL18A1	50Mb	NA	2
rs4819159	GCC	21:47285605	["A","G"]	PCBP3	intron_variant	[null]	NA	NA	NA	NA	NA	0.71598	0.99735	33129	47446	0.046547	0.0083661	5.5637	2.6609e-08	1129.5	21	47285605	PCBP3	1Mb	APP	50Mb	NA	2
rs4819159	IPL	21:47285605	["A","G"]	PCBP3	intron_variant	[null]	NA	NA	NA	NA	NA	0.71598	0.99735	33129	47446	0.085906	0.0080094	10.726	8.5281e-27	1781	21	47285605	COL18A1	1Mb	COL18A1	50Mb	NA	2
rs4819179	IPL	21:47419012	["C","T"]	COL6A1	intron_variant	[["benign"]]	NA	NA	NA	NA	NA	0.30643	1	33129	20328	-0.044605	0.007828	-5.6981	1.2215e-08	-378.18	21	47419012	COL18A1	1Mb	COL18A1	50Mb	NA	2
rs4819183	IPL	21:47440536	["G","C"]	NA	intergenic_variant	[null]	NA	NA	NA	NA	NA	0.19244	0.99376	33129	12780	-0.072922	0.0091433	-7.9755	1.5666e-15	-599.85	21	47440536	COL18A1	1Mb	COL18A1	50Mb	NA	2
rs4819184	IPL	21:47440544	["C","A"]	NA	intergenic_variant	[null]	NA	NA	NA	NA	NA	0.19447	0.99133	33129	12918	-0.072252	0.0091187	-7.9235	2.3809e-15	-592.6	21	47440544	COL18A1	1Mb	COL18A1	50Mb	NA	2
rs4819212	PS	21:44977455	["G","A"]	HSF2BP	intron_variant	[null]	NA	NA	NA	NA	NA	0.52849	0.99956	33129	35042	0.041918	0.0073997	5.6648	1.4838e-08	758.17	21	44977455	CSTB	1Mb	APP	50Mb	NA	1
rs4819219	PS	21:44984864	["T","C"]	HSF2BP	intron_variant	[null]	NA	NA	NA	NA	NA	0.51463	0.9986	33129	34083	0.044032	0.007411	5.9414	2.8541e-09	779.66	21	44984864	CSTB	1Mb	APP	50Mb	NA	1
rs4819264	PS	21:45017349	["G","T"]	HSF2BP	intron_variant	[null]	NA	NA	NA	NA	NA	0.57891	0.99923	33129	38343	0.048742	0.0074837	6.5131	7.4669e-11	852.29	21	45017349	CSTB	1Mb	APP	50Mb	NA	1
rs4819270	PS	21:45020919	["G","A"]	HSF2BP	intron_variant	[null]	NA	NA	NA	NA	NA	0.59362	0.99902	33129	39315	0.048648	0.0075237	6.466	1.0203e-10	852.93	21	45020919	CSTB	1Mb	APP	50Mb	NA	1
rs4819283	PS	21:45083011	["T","A"]	RRP1B	intron_variant	[null]	NA	NA	NA	NA	NA	0.59392	0.99797	33129	39360	0.050246	0.0075339	6.6693	2.6102e-11	884.69	21	45083011	CSTB	1Mb	APP	50Mb	NA	1
rs4819284	PS	21:45084548	["C","T"]	RRP1B	intron_variant	[null]	NA	NA	NA	NA	NA	0.54022	0.99561	33129	35825	0.043906	0.0074152	5.921	3.231e-09	768.86	21	45084548	CSTB	1Mb	APP	50Mb	NA	1
rs4819285	PS	21:45118970	["A","G"]	RRP1B	downstream_gene_variant	[null]	NA	NA	NA	NA	NA	0.59324	0.99795	33129	39316	0.051066	0.0075406	6.7722	1.2899e-11	894.91	21	45118970	CSTB	1Mb	APP	50Mb	NA	1
rs4819286	PS	21:45120121	["G","A"]	RRP1B	downstream_gene_variant	[null]	NA	NA	NA	NA	NA	0.59322	0.99821	33129	39315	0.051243	0.0075397	6.7964	1.091e-11	897.23	21	45120121	CSTB	1Mb	APP	50Mb	NA	1
rs4819287	PS	21:45120147	["A","G"]	RRP1B	downstream_gene_variant	[null]	NA	NA	NA	NA	NA	0.5944	0.99812	33129	39393	0.050739	0.0075444	6.7254	1.7793e-11	885.24	21	45120147	CSTB	1Mb	APP	50Mb	NA	1
rs4819288	PS	21:45120173	["G","C"]	RRP1B	downstream_gene_variant	[null]	NA	NA	NA	NA	NA	0.59436	0.99816	33129	39391	0.050789	0.0075447	6.7318	1.703e-11	885.62	21	45120173	CSTB	1Mb	APP	50Mb	NA	1
rs4819289	PS	21:45120237	["T","C"]	RRP1B	downstream_gene_variant	[null]	NA	NA	NA	NA	NA	0.59311	0.99893	33129	39309	0.051111	0.0075392	6.7793	1.228e-11	895.96	21	45120237	CSTB	1Mb	APP	50Mb	NA	1
rs4819290	PS	21:45122713	["C","T"]	NA	intergenic_variant	[null]	NA	NA	NA	NA	NA	0.57799	0.99797	33129	38302	0.050931	0.0074934	6.7967	1.0884e-11	893.56	21	45122713	CSTB	1Mb	APP	50Mb	NA	1
rs4819291	PS	21:45123139	["G","A"]	NA	intergenic_variant	[null]	NA	NA	NA	NA	NA	0.5933	1	33129	39327	0.051043	0.0075412	6.7686	1.3223e-11	893.47	21	45123139	CSTB	1Mb	APP	50Mb	NA	1
rs4819292	PS	21:45125223	["A","G"]	NA	intergenic_variant	[null]	NA	NA	NA	NA	NA	0.59352	0.9956	33129	39334	0.050702	0.0075389	6.7254	1.7797e-11	886.88	21	45125223	CSTB	1Mb	APP	50Mb	NA	1
rs4819293	PS	21:45125863	["A","G"]	NA	intergenic_variant	[null]	NA	NA	NA	NA	NA	0.59441	0.99462	33129	39393	0.050445	0.0075425	6.6881	2.2962e-11	880.4	21	45125863	CSTB	1Mb	APP	50Mb	NA	1
rs4819294	PS	21:45127685	["T","C"]	NA	regulatory_region_variant	[null]	NA	NA	NA	NA	NA	0.59509	0.99132	33129	39443	0.050988	0.0075459	6.757	1.432e-11	889.26	21	45127685	CSTB	1Mb	APP	50Mb	NA	1
rs4819298	PS	21:45133948	["C","T"]	NA	regulatory_region_variant	[null,null]	NA	NA	NA	NA	NA	0.60208	0.93802	33129	39899	0.042554	0.0075812	5.6131	2.0035e-08	759.61	21	45133948	CSTB	1Mb	APP	50Mb	NA	1
rs4819460	INL	22:18125463	["G","A"]	BCL2L13	intron_variant	[null]	NA	NA	NA	NA	NA	0.20442	0.99567	33129	13588	-0.055428	0.0089862	-6.168	6.9938e-10	-419.57	22	18125463	BID	1Mb	TBX1	50Mb	NA	1
rs4819461	INL	22:18134240	["C","T"]	BCL2L13	intron_variant	[null]	NA	NA	NA	NA	NA	0.20435	0.99726	33129	13580	-0.055473	0.0089885	-6.1715	6.8409e-10	-421.58	22	18134240	BID	1Mb	TBX1	50Mb	NA	1
rs4819617	INL	22:18124976	["G","A"]	BCL2L13	intron_variant	[null]	NA	NA	NA	NA	NA	0.20442	0.99561	33129	13588	-0.055428	0.0089862	-6.168	6.9938e-10	-419.57	22	18124976	BID	1Mb	TBX1	50Mb	NA	1
rs482055	PS	3:101036017	["A","G"]	IMPG2	intron_variant	[null]	NA	NA	NA	NA	NA	0.78605	0.99903	33129	52006	0.05451	0.0090307	6.0361	1.5955e-09	763.49	3	101036017	IMPG2	1Mb	RHO	50Mb	NA	1
rs4820834	OPL+ONL	22:30751627	["G","A"]	SF3A1	intron_variant	[null]	NA	NA	NA	NA	NA	0.12793	1	33129	8533	0.062785	0.011082	5.6656	1.4773e-08	392.67	22	30751627	LIF	1Mb	BCR	50Mb	NA	1
rs4820840	OPL+ONL	22:30770157	["T","C"]	CCDC157	intron_variant	[null]	NA	NA	NA	NA	NA	0.12834	0.99882	33129	8560	0.063256	0.011063	5.7177	1.0889e-08	398.29	22	30770157	LIF	1Mb	BCR	50Mb	NA	1
rs4822872	IPL	22:27779272	["T","G"]	CTA-929C8.8	downstream_gene_variant	[null]	NA	NA	NA	NA	NA	0.30021	1	33129	19921	-0.04334	0.0078581	-5.5153	3.5083e-08	-385.63	22	27779272	HPS4	1Mb	LGALS1	50Mb	NA	1
rs4823086	OPL+ONL	22:30688659	["C","T"]	TBC1D10A	missense_variant	[null,null,null]	["T"]	NA	possibly_damaging	tolerated	ENSP00000384996.3:p.Arg418His	0.1257	1	33129	8387	0.061017	0.011181	5.4571	4.8747e-08	374.35	22	30688659	LIF	1Mb	BCR	50Mb	NA	1
rs4823087	OPL+ONL	22:30693581	["C","T"]	TBC1D10A	intron_variant	[null]	NA	NA	NA	NA	NA	0.12505	0.99911	33129	8339	0.061221	0.011195	5.4687	4.5662e-08	375.23	22	30693581	LIF	1Mb	BCR	50Mb	NA	1
rs482436	PS	3:101005268	["T","C"]	IMPG2	intron_variant	[null]	NA	NA	NA	NA	NA	0.78568	0.99892	33129	51981	0.0544	0.0090218	6.0298	1.6592e-09	761.88	3	101005268	IMPG2	1Mb	RHO	50Mb	NA	1
rs482514	PS	12:396967	["T","C"]	KDM5A	intron_variant	[null]	NA	NA	NA	NA	NA	0.28272	0.99777	33129	18704	-0.046205	0.0082063	-5.6304	1.8123e-08	-535.45	12	396967	SLC6A13	1Mb	CDKN1B	50Mb	NA	2
rs482934	PS	1:196658497	["G","T"]	CFH	intron_variant	[null]	NA	NA	NA	NA	NA	0.61401	0.99983	33129	40714	0.097716	0.0076258	12.814	1.6858e-37	1648.4	1	196658497	CRB1	1Mb	SPTA1	50Mb	NA	2
rs482934	RPE+BM	1:196658497	["G","T"]	CFH	intron_variant	[null]	NA	NA	NA	NA	NA	0.61401	0.99983	33129	40714	0.097565	0.0076735	12.715	5.9893e-37	975.24	1	196658497	CFH	1Mb	ACTA1	50Mb	NA	2
rs482976	PS	3:100996411	["T","C"]	IMPG2	intron_variant	[null]	NA	NA	NA	NA	NA	0.78453	0.99828	33129	51900	0.053945	0.0090039	5.9912	2.104e-09	756.48	3	100996411	IMPG2	1Mb	RHO	50Mb	NA	1
rs483071	RNFL	13:22294117	["C","T"]	NA	intergenic_variant	[null]	NA	NA	NA	NA	NA	0.62767	0.9755	33129	41570	0.047027	0.0077408	6.0752	1.2518e-09	950.92	13	22294117	FGF9	1Mb	FGF9	50Mb	NA	1
rs4838417	INL	10:49742205	["C","T"]	ARHGAP22	intron_variant	[null]	NA	NA	NA	NA	NA	0.64749	0.98944	33129	42818	-0.043273	0.0075888	-5.7022	1.1925e-08	-231.79	10	49742205	ARHGAP22	1Mb	CDH23	50Mb	NA	2
rs4838417	OPL+ONL	10:49742205	["C","T"]	ARHGAP22	intron_variant	[null]	NA	NA	NA	NA	NA	0.64749	0.98944	33129	42818	-0.05112	0.0077466	-6.599	4.2025e-11	-1094.1	10	49742205	ERCC6	1Mb	ZEB1	50Mb	NA	2
rs4838960	PS	1:113163632	["G","T"]	CAPZA1	intron_variant	[null]	NA	NA	NA	NA	NA	0.72693	0.99965	33129	48114	0.049213	0.0082937	5.9337	2.9912e-09	839.78	1	113163632	SLC16A1	1Mb	SPTA1	50Mb	NA	1
rs4838961	PS	1:113163967	["T","C"]	CAPZA1	intron_variant	[null]	NA	NA	NA	NA	NA	0.74203	0.99979	33129	49105	0.057754	0.0084565	6.8295	8.6662e-12	924.05	1	113163967	SLC16A1	1Mb	SPTA1	50Mb	NA	1
rs4838971	PS	1:113449186	["G","A"]	NA	regulatory_region_variant	[null]	NA	NA	NA	NA	NA	0.22481	1	33129	14967	-0.077412	0.0088893	-8.7085	3.2199e-18	-925.69	1	113449186	SLC16A1	1Mb	SPTA1	50Mb	NA	1
rs4839257	PS	1:113219388	["A","T"]	MOV10	intron_variant	[null]	NA	NA	NA	NA	NA	0.7265	0.99877	33129	48087	0.048933	0.0082891	5.9033	3.5975e-09	839.87	1	113219388	SLC16A1	1Mb	SPTA1	50Mb	NA	1
rs4839270	PS	1:113477320	["T","A"]	SLC16A1	intron_variant	[null]	NA	NA	NA	NA	NA	0.22346	0.9991	33129	14879	-0.076639	0.008908	-8.6033	8.0789e-18	-914.64	1	113477320	SLC16A1	1Mb	SPTA1	50Mb	NA	1
rs4839272	PS	1:113496790	["G","A"]	SLC16A1	intron_variant	[null]	NA	NA	NA	NA	NA	0.22148	0.99727	33129	14748	-0.076361	0.0089197	-8.5609	1.1673e-17	-912.02	1	113496790	SLC16A1	1Mb	SPTA1	50Mb	NA	1
rs4839276	PS	1:113524639	["T","G"]	SLC16A1-AS1	intron_variant	[null]	NA	NA	NA	NA	NA	0.23065	0.99507	33129	15361	-0.072868	0.0088057	-8.275	1.3318e-16	-892.6	1	113524639	SLC16A1	1Mb	SPTA1	50Mb	NA	1
rs4839277	PS	1:113564372	["C","T"]	RP11-31F15.2	intron_variant	[null]	NA	NA	NA	NA	NA	0.25185	0.99801	33129	16757	-0.065202	0.0085529	-7.6235	2.5358e-14	-850.61	1	113564372	SLC16A1	1Mb	SPTA1	50Mb	NA	1
rs483947	PS	3:101026757	["C","A"]	IMPG2	intron_variant	[null]	NA	NA	NA	NA	NA	0.78623	0.99916	33129	52019	0.054335	0.0090338	6.0146	1.8226e-09	763.63	3	101026757	IMPG2	1Mb	RHO	50Mb	NA	1
rs4841029	INL	8:8605632	["G","A"]	RP11-211C9.1	intron_variant	[null]	NA	NA	NA	NA	NA	0.42247	0.99091	33129	27895	-0.041857	0.0073552	-5.6908	1.2752e-08	-419.04	8	8605632	TNKS	1Mb	DLC1	50Mb	NA	1
rs4843185	OPL+ONL	16:85690338	["G","A"]	GSE1	intron_variant	[null]	NA	NA	NA	NA	NA	0.27257	0.98764	33129	17976	-0.049242	0.008286	-5.9428	2.8304e-09	-695.62	16	85690338	GSE1	1Mb	MAF	50Mb	NA	1
rs4843506	OPL+ONL	16:85715440	["T","A"]	GINS2	intron_variant	[null]	NA	NA	NA	NA	NA	0.30248	0.99009	33129	19973	-0.050954	0.0080443	-6.3342	2.4165e-10	-758.65	16	85715440	GSE1	1Mb	MAF	50Mb	NA	1
rs4848393	INL	2:111877297	["T","C"]	BCL2L11	upstream_gene_variant	[null]	NA	NA	NA	NA	NA	0.55005	0.98861	33129	36353	0.050247	0.0073088	6.8748	6.316e-12	1252.5	2	111877297	BCL2L11	1Mb	BCL2L11	50Mb	NA	1
rs4848397	INL	2:111904370	["A","G"]	BCL2L11	intron_variant	[null]	NA	NA	NA	NA	NA	0.13295	0.99923	33129	8756	0.060211	0.010738	5.6074	2.0704e-08	516.69	2	111904370	BCL2L11	1Mb	BCL2L11	50Mb	NA	1
rs4849402	INL	2:111873932	["G","A"]	ACOXL	intron_variant	[null]	NA	NA	NA	NA	NA	0.48714	0.98833	33129	32191	0.041523	0.0072724	5.7096	1.1419e-08	1066.3	2	111873932	BCL2L11	1Mb	BCL2L11	50Mb	NA	1
rs4849403	INL	2:111874037	["T","C"]	ACOXL	intron_variant	[null]	NA	NA	NA	NA	NA	0.48732	0.9883	33129	32202	0.041218	0.0072734	5.6669	1.4657e-08	1060.7	2	111874037	BCL2L11	1Mb	BCL2L11	50Mb	NA	1
rs4849417	INL	2:111887703	["T","A"]	BCL2L11	intron_variant	[null]	NA	NA	NA	NA	NA	0.54943	0.98661	33129	36323	0.04905	0.0073065	6.7132	1.9347e-11	1227.9	2	111887703	BCL2L11	1Mb	BCL2L11	50Mb	NA	1
rs4849442	INL	2:111934219	["C","T"]	NA	regulatory_region_variant	[null]	NA	NA	NA	NA	NA	0.56254	0.99481	33129	37182	0.041589	0.0073186	5.6826	1.3375e-08	1100	2	111934219	BCL2L11	1Mb	BCL2L11	50Mb	NA	1
rs485037	PS	3:101053344	["T","C"]	SENP7	intron_variant	[null]	NA	NA	NA	NA	NA	0.91655	0.99959	33129	60720	0.12822	0.013442	9.5388	1.5407e-21	787.43	3	101053344	IMPG2	1Mb	RHO	50Mb	NA	1
rs485130	PS	3:101005547	["C","T"]	IMPG2	intron_variant	[null]	NA	NA	NA	NA	NA	0.78568	0.99892	33129	51981	0.0544	0.0090218	6.0298	1.6592e-09	761.88	3	101005547	IMPG2	1Mb	RHO	50Mb	NA	1
rs485177	PS	3:101008909	["T","A"]	IMPG2	intron_variant	[null]	NA	NA	NA	NA	NA	0.78572	0.99893	33129	51983	0.054167	0.009022	6.0038	1.9473e-09	759.11	3	101008909	IMPG2	1Mb	RHO	50Mb	NA	1
rs485195	PS	3:101008908	["A","T"]	IMPG2	intron_variant	[null]	NA	NA	NA	NA	NA	0.78572	0.99893	33129	51983	0.054167	0.009022	6.0038	1.9473e-09	759.11	3	101008908	IMPG2	1Mb	RHO	50Mb	NA	1
rs4852250	PS	2:71472986	["T","C"]	NA	intergenic_variant	[null]	NA	NA	NA	NA	NA	0.46066	0.9952	33129	30537	-0.040843	0.0074391	-5.4903	4.0408e-08	-586.4	2	71472986	ADD2	1Mb	SPTBN1	50Mb	NA	1
rs4855412	GCC	3:69572319	["G","C"]	FRMD4B	intron_variant	[null]	NA	NA	NA	NA	NA	0.19686	0.99862	33129	13039	-0.060154	0.0094387	-6.3732	1.876e-10	-527.51	3	69572319	MITF	1Mb	CTNNB1	50Mb	NA	2
rs4855412	RNFL	3:69572319	["G","C"]	FRMD4B	intron_variant	[null]	NA	NA	NA	NA	NA	0.19686	0.99862	33129	13039	-0.09327	0.0094085	-9.9133	3.9251e-23	-877.82	3	69572319	MITF	1Mb	MITF	50Mb	NA	2
rs485632	PS	1:196664793	["T","G"]	CFH	intron_variant	[null]	NA	NA	NA	NA	NA	0.61401	0.99976	33129	40714	0.097716	0.0076258	12.814	1.6858e-37	1648.4	1	196664793	CRB1	1Mb	SPTA1	50Mb	NA	2
rs485632	RPE+BM	1:196664793	["T","G"]	CFH	intron_variant	[null]	NA	NA	NA	NA	NA	0.61401	0.99976	33129	40714	0.097565	0.0076735	12.715	5.9893e-37	975.24	1	196664793	CFH	1Mb	ACTA1	50Mb	NA	2
rs485793	PS	3:101053366	["T","C"]	SENP7	intron_variant	[null]	NA	NA	NA	NA	NA	0.91655	0.99959	33129	60720	0.12822	0.013442	9.5388	1.5407e-21	787.43	3	101053366	IMPG2	1Mb	RHO	50Mb	NA	1
rs4858131	IPL	3:24928564	["G","C"]	AC133680.1	intron_variant	[null]	NA	NA	NA	NA	NA	0.63922	0.99312	33129	42338	0.053039	0.0075141	7.0586	1.7152e-12	1343.8	3	24928564	THRB	1Mb	GNAT1	50Mb	NA	1
rs4858132	IPL	3:24948990	["T","C"]	AC133680.1	intron_variant	[null]	NA	NA	NA	NA	NA	0.70882	0.99539	33129	46960	0.046071	0.0079477	5.7968	6.8212e-09	1212.6	3	24948990	THRB	1Mb	GNAT1	50Mb	NA	1
rs4858659	IPL	3:24922896	["A","G"]	AC133680.1	intron_variant	[null]	NA	NA	NA	NA	NA	0.47847	0.98839	33129	31650	0.0402	0.0072242	5.5646	2.6485e-08	1146.1	3	24922896	THRB	1Mb	GNAT1	50Mb	NA	1
rs4858661	IPL	3:24931083	["C","A"]	AC133680.1	intron_variant	[null]	NA	NA	NA	NA	NA	0.63711	0.99314	33129	42200	0.053264	0.0075042	7.0978	1.2927e-12	1350.3	3	24931083	THRB	1Mb	GNAT1	50Mb	NA	1
rs4861594	IPL	4:184872001	["T","C"]	STOX2	intron_variant	[null]	NA	NA	NA	NA	NA	0.25371	1	33129	16805	0.047384	0.0082858	5.7187	1.0826e-08	880.64	4	184872001	WWC2	1Mb	SMAD1	50Mb	NA	4
rs4862276	IPL	4:184869973	["C","T"]	STOX2	intron_variant	[null]	NA	NA	NA	NA	NA	0.57937	0.97463	33129	38330	-0.05147	0.0072906	-7.0598	1.7002e-12	-393.04	4	184869973	WWC2	1Mb	SMAD1	50Mb	NA	4
rs4862277	IPL	4:184899541	["C","T"]	STOX2	intron_variant	[null]	NA	NA	NA	NA	NA	0.48835	0.99127	33129	32414	0.042061	0.0072319	5.816	6.0813e-09	1305.4	4	184899541	WWC2	1Mb	SMAD1	50Mb	NA	4
rs4862278	IPL	4:184903652	["A","T"]	STOX2	intron_variant	[null]	NA	NA	NA	NA	NA	0.48676	0.99139	33129	32305	0.040101	0.0072288	5.5473	2.9226e-08	1272.2	4	184903652	WWC2	1Mb	SMAD1	50Mb	NA	4
rs4862279	INL	4:184905482	["C","A"]	STOX2	intron_variant	[null]	NA	NA	NA	NA	NA	0.31074	0.98119	33129	20564	0.043082	0.0078545	5.485	4.165e-08	925.88	4	184905482	CASP3	1Mb	CASP3	50Mb	NA	4
rs4862279	IPL	4:184905482	["C","A"]	STOX2	intron_variant	[null]	NA	NA	NA	NA	NA	0.31074	0.98119	33129	20564	0.059283	0.0077984	7.6019	2.9945e-14	1242.9	4	184905482	WWC2	1Mb	SMAD1	50Mb	NA	4
rs4862287	IPL	4:184954999	["C","T"]	NA	intergenic_variant	[null]	NA	NA	NA	NA	NA	0.43695	1	33129	28872	-0.05134	0.007314	-7.0194	2.2706e-12	-448.42	4	184954999	WWC2	1Mb	SMAD1	50Mb	NA	4
rs4862288	IPL	4:184957118	["A","G"]	NA	intergenic_variant	[null]	NA	NA	NA	NA	NA	0.42188	0.98108	33129	27889	-0.043502	0.0073284	-5.9362	2.9466e-09	-387.1	4	184957118	WWC2	1Mb	SMAD1	50Mb	NA	4
rs4862289	IPL	4:184957125	["A","G"]	NA	intergenic_variant	[null]	NA	NA	NA	NA	NA	0.42166	0.98174	33129	27872	-0.043736	0.0073293	-5.9672	2.4377e-09	-390.82	4	184957125	WWC2	1Mb	SMAD1	50Mb	NA	4
rs4862290	IPL	4:184957289	["C","T"]	NA	intergenic_variant	[null]	NA	NA	NA	NA	NA	0.42158	0.98181	33129	27867	-0.043602	0.0073299	-5.9484	2.7342e-09	-389.28	4	184957289	WWC2	1Mb	SMAD1	50Mb	NA	4
rs4862291	IPL	4:184958128	["A","G"]	NA	intergenic_variant	[null]	NA	NA	NA	NA	NA	0.42136	0.98184	33129	27851	-0.043544	0.0073306	-5.94	2.8781e-09	-389.25	4	184958128	WWC2	1Mb	SMAD1	50Mb	NA	4
rs4862292	IPL	4:184958217	["T","C"]	NA	intergenic_variant	[null]	NA	NA	NA	NA	NA	0.4218	0.98173	33129	27883	-0.043965	0.0073282	-5.9994	2.0006e-09	-396.31	4	184958217	WWC2	1Mb	SMAD1	50Mb	NA	4
rs486352	PS	3:100945983	["A","T"]	IMPG2	intron_variant	[null,null]	NA	NA	NA	NA	NA	0.65944	0.99696	33129	43616	0.096533	0.0078507	12.296	1.1321e-34	1544	3	100945983	IMPG2	1Mb	RHO	50Mb	NA	1
rs4864504	INL	4:55097835	["G","C"]	PDGFRA	intron_variant	[null]	NA	NA	NA	NA	NA	0.28212	0.99919	33129	18700	0.04704	0.0080653	5.8323	5.5162e-09	815.05	4	55097835	PDGFRA	1Mb	PPARGC1A	50Mb	NA	1
rs4864846	INL	4:55071763	["G","A"]	FIP1L1	intron_variant	[null]	NA	NA	NA	NA	NA	0.2306	0.99433	33129	15272	0.047253	0.0085991	5.4952	3.932e-08	691.77	4	55071763	PDGFRA	1Mb	PPARGC1A	50Mb	NA	1
rs4864847	INL	4:55071953	["G","A"]	FIP1L1	intron_variant	[null]	NA	NA	NA	NA	NA	0.23064	0.9946	33129	15274	0.047349	0.008599	5.5063	3.6911e-08	692.72	4	55071953	PDGFRA	1Mb	PPARGC1A	50Mb	NA	1
rs486643	RNFL	13:22321341	["T","A"]	NA	intergenic_variant	[null]	NA	NA	NA	NA	NA	0.48171	0.99863	33129	31938	-0.041503	0.0075087	-5.5273	3.276e-08	-505.96	13	22321341	FGF9	1Mb	FGF9	50Mb	NA	1
rs4866486	GCC	5:2614864	["G","A"]	NA	intergenic_variant	[null]	NA	NA	NA	NA	NA	0.36188	0.98921	33129	23997	0.045925	0.0078182	5.8741	4.2921e-09	950.39	5	2614864	IRX4	1Mb	SLC6A18	50Mb	NA	3
rs4866486	GCL	5:2614864	["G","A"]	NA	intergenic_variant	[null]	NA	NA	NA	NA	NA	0.36188	0.98921	33129	23997	0.04562	0.0075246	6.0629	1.3516e-09	865.68	5	2614864	IRX4	1Mb	SLC6A19	50Mb	NA	3
rs4866486	RNFL	5:2614864	["G","A"]	NA	intergenic_variant	[null]	NA	NA	NA	NA	NA	0.36188	0.98921	33129	23997	0.043765	0.0078004	5.6106	2.0325e-08	872.76	5	2614864	IRX4	1Mb	DAB2	50Mb	NA	3
rs486814	PS	3:100945245	["G","T"]	IMPG2	3_prime_UTR_variant	[null]	NA	NA	NA	NA	NA	0.7923	0.99811	33129	52493	0.13583	0.0091659	14.819	1.5934e-49	1575.3	3	100945245	IMPG2	1Mb	RHO	50Mb	NA	1
rs4869730	INL	6:150129323	["A","G"]	PCMT1	intron_variant	[null]	NA	NA	NA	NA	NA	0.35332	0.99979	33129	23401	0.055829	0.0076676	7.2812	3.3813e-13	991.09	6	150129323	LATS1	1Mb	QKI	50Mb	NA	1
rs4869730	OPL+ONL	6:150129323	["A","G"]	PCMT1	intron_variant	[null]	NA	NA	NA	NA	NA	0.35332	0.99979	33129	23401	0.044256	0.0078308	5.6515	1.6032e-08	434.52	6	150129323	LATS1	1Mb	PRDM1	50Mb	NA	1
rs4869731	INL	6:150131208	["T","C"]	PCMT1	intron_variant	[null]	NA	NA	NA	NA	NA	0.35335	0.99983	33129	23403	0.055908	0.0076673	7.2917	3.1287e-13	992.01	6	150131208	LATS1	1Mb	QKI	50Mb	NA	1
rs4869731	OPL+ONL	6:150131208	["T","C"]	PCMT1	intron_variant	[null]	NA	NA	NA	NA	NA	0.35335	0.99983	33129	23403	0.044171	0.0078305	5.6409	1.7058e-08	433.11	6	150131208	LATS1	1Mb	PRDM1	50Mb	NA	1
rs4869750	INL	6:150177132	["C","T"]	LRP11	intron_variant	[null]	NA	NA	NA	NA	NA	0.33928	0.99396	33129	22467	0.046489	0.0077313	6.0131	1.8396e-09	839.38	6	150177132	LATS1	1Mb	QKI	50Mb	NA	1
rs4869755	INL	6:150207483	["G","A"]	RAET1E-AS1	upstream_gene_variant	[null]	NA	NA	NA	NA	NA	0.25364	0.99781	33129	16813	0.04837	0.0084045	5.7553	8.7248e-09	738.94	6	150207483	LATS1	1Mb	QKI	50Mb	NA	1
rs4869756	INL	6:150207496	["G","A"]	RAET1E-AS1	upstream_gene_variant	[null]	NA	NA	NA	NA	NA	0.25364	0.99781	33129	16813	0.04837	0.0084045	5.7553	8.7248e-09	738.94	6	150207496	LATS1	1Mb	QKI	50Mb	NA	1
rs4869763	INL	6:150211684	["T","C"]	RAET1E	intron_variant	[null]	NA	NA	NA	NA	NA	0.38658	0.99954	33129	25654	0.042481	0.0075018	5.6628	1.5017e-08	883.55	6	150211684	LATS1	1Mb	QKI	50Mb	NA	1
rs4869764	INL	6:150211828	["T","C"]	RAET1E	intron_variant	[null]	NA	NA	NA	NA	NA	0.38661	0.99955	33129	25655	0.042474	0.007502	5.6616	1.5117e-08	882.04	6	150211828	LATS1	1Mb	QKI	50Mb	NA	1
rs4869767	INL	6:150245110	["A","G"]	RAET1G	upstream_gene_variant	[null]	NA	NA	NA	NA	NA	0.74608	0.99145	33129	49435	-0.048813	0.0083911	-5.8172	6.0406e-09	-88.062	6	150245110	LATS1	1Mb	QKI	50Mb	NA	1
rs4869768	INL	6:150245203	["A","G"]	RAET1G	upstream_gene_variant	[null]	NA	NA	NA	NA	NA	0.74594	0.99154	33129	49424	-0.049128	0.0083878	-5.8571	4.7542e-09	-93.757	6	150245203	LATS1	1Mb	QKI	50Mb	NA	1
rs4869812	INL	6:149990583	["A","G"]	LATS1	intron_variant	[null]	NA	NA	NA	NA	NA	0.34971	0.99903	33129	23161	0.055683	0.0076881	7.2427	4.4932e-13	985.56	6	149990583	LATS1	1Mb	QKI	50Mb	NA	1
rs4869812	OPL+ONL	6:149990583	["A","G"]	LATS1	intron_variant	[null]	NA	NA	NA	NA	NA	0.34971	0.99903	33129	23161	0.043911	0.0078517	5.5925	2.2557e-08	431.27	6	149990583	LATS1	1Mb	PRDM1	50Mb	NA	1
rs4869923	INL	6:149874899	["T","G"]	NA	intergenic_variant	[null]	NA	NA	NA	NA	NA	0.3504	0.98926	33129	23202	0.052416	0.0076799	6.8251	8.9388e-12	943.9	6	149874899	LATS1	1Mb	QKI	50Mb	NA	1
rs4869966	INL	6:150084850	["A","G"]	PCMT1	intron_variant	[null]	NA	NA	NA	NA	NA	0.3535	0.99962	33129	23417	0.055793	0.0076652	7.2787	3.4458e-13	993.4	6	150084850	LATS1	1Mb	QKI	50Mb	NA	1
rs4869966	OPL+ONL	6:150084850	["A","G"]	PCMT1	intron_variant	[null]	NA	NA	NA	NA	NA	0.3535	0.99962	33129	23417	0.044439	0.0078283	5.6767	1.3849e-08	438.58	6	150084850	LATS1	1Mb	PRDM1	50Mb	NA	1
rs4870015	INL	6:150124019	["G","A"]	PCMT1	intron_variant	[null]	NA	NA	NA	NA	NA	0.35364	0.99997	33129	23426	0.055965	0.0076646	7.3018	2.9032e-13	995.33	6	150124019	LATS1	1Mb	QKI	50Mb	NA	1
rs4870015	OPL+ONL	6:150124019	["G","A"]	PCMT1	intron_variant	[null]	NA	NA	NA	NA	NA	0.35364	0.99997	33129	23426	0.044749	0.0078276	5.7168	1.0947e-08	442.89	6	150124019	LATS1	1Mb	PRDM1	50Mb	NA	1
rs4870019	INL	6:150135524	["C","T"]	LRP11	downstream_gene_variant	[null]	NA	NA	NA	NA	NA	0.35335	0.99909	33129	23403	0.055908	0.0076673	7.2917	3.1287e-13	992.01	6	150135524	LATS1	1Mb	QKI	50Mb	NA	1
rs4870019	OPL+ONL	6:150135524	["C","T"]	LRP11	downstream_gene_variant	[null]	NA	NA	NA	NA	NA	0.35335	0.99909	33129	23403	0.044171	0.0078305	5.6409	1.7058e-08	433.11	6	150135524	LATS1	1Mb	PRDM1	50Mb	NA	1
rs4870020	INL	6:150135600	["A","G"]	LRP11	downstream_gene_variant	[null]	NA	NA	NA	NA	NA	0.35335	0.99908	33129	23403	0.055908	0.0076673	7.2917	3.1287e-13	992.01	6	150135600	LATS1	1Mb	QKI	50Mb	NA	1
rs4870020	OPL+ONL	6:150135600	["A","G"]	LRP11	downstream_gene_variant	[null]	NA	NA	NA	NA	NA	0.35335	0.99908	33129	23403	0.044171	0.0078305	5.6409	1.7058e-08	433.11	6	150135600	LATS1	1Mb	PRDM1	50Mb	NA	1
rs4870048	INL	6:150155460	["A","G"]	LRP11	intron_variant	[null]	NA	NA	NA	NA	NA	0.35511	0.99879	33129	23518	0.054917	0.0076547	7.1743	7.4181e-13	988	6	150155460	LATS1	1Mb	QKI	50Mb	NA	1
rs4870048	OPL+ONL	6:150155460	["A","G"]	LRP11	intron_variant	[null]	NA	NA	NA	NA	NA	0.35511	0.99879	33129	23518	0.044849	0.0078173	5.7371	9.7156e-09	450.79	6	150155460	LATS1	1Mb	PRDM1	50Mb	NA	1
rs4870049	INL	6:150158194	["G","T"]	LRP11	intron_variant	[null]	NA	NA	NA	NA	NA	0.35034	1	33129	23204	0.054881	0.0077014	7.1261	1.0537e-12	980.31	6	150158194	LATS1	1Mb	QKI	50Mb	NA	1
rs4870049	OPL+ONL	6:150158194	["G","T"]	LRP11	intron_variant	[null]	NA	NA	NA	NA	NA	0.35034	1	33129	23204	0.044406	0.0078651	5.646	1.6559e-08	442.27	6	150158194	LATS1	1Mb	PRDM1	50Mb	NA	1
rs4870050	INL	6:150160053	["G","A"]	LRP11	intron_variant	[null]	NA	NA	NA	NA	NA	0.34985	0.99846	33129	23168	0.055242	0.0076865	7.1868	6.7735e-13	982.13	6	150160053	LATS1	1Mb	QKI	50Mb	NA	1
rs4870050	OPL+ONL	6:150160053	["G","A"]	LRP11	intron_variant	[null]	NA	NA	NA	NA	NA	0.34985	0.99846	33129	23168	0.043889	0.0078501	5.5909	2.2772e-08	432.99	6	150160053	LATS1	1Mb	PRDM1	50Mb	NA	1
rs4870052	INL	6:150161114	["G","A"]	LRP11	intron_variant	[null]	NA	NA	NA	NA	NA	0.34949	0.99764	33129	23145	0.055368	0.0076883	7.2016	6.0798e-13	985.42	6	150161114	LATS1	1Mb	QKI	50Mb	NA	1
rs4870052	OPL+ONL	6:150161114	["G","A"]	LRP11	intron_variant	[null]	NA	NA	NA	NA	NA	0.34949	0.99764	33129	23145	0.044264	0.0078518	5.6374	1.7399e-08	439.95	6	150161114	LATS1	1Mb	PRDM1	50Mb	NA	1
rs4870054	INL	6:150169538	["C","T"]	LRP11	intron_variant	[null]	NA	NA	NA	NA	NA	0.32084	0.99738	33129	21245	0.047191	0.0078359	6.0224	1.7362e-09	822.12	6	150169538	LATS1	1Mb	QKI	50Mb	NA	1
rs4870055	INL	6:150169569	["C","T"]	LRP11	intron_variant	[null]	NA	NA	NA	NA	NA	0.33902	0.99824	33129	22450	0.046595	0.0077317	6.0265	1.6929e-09	843.33	6	150169569	LATS1	1Mb	QKI	50Mb	NA	1
rs4870078	INL	6:150201812	["C","T"]	CCT7P1	non_coding_transcript_exon_variant	[null]	NA	NA	NA	NA	NA	0.25463	0.99532	33129	16878	0.047832	0.0083875	5.7028	1.1889e-08	732.13	6	150201812	LATS1	1Mb	QKI	50Mb	NA	1
rs4870080	INL	6:150202644	["T","C"]	CCT7P1	non_coding_transcript_exon_variant	[null,null]	NA	NA	NA	NA	NA	0.38703	0.99542	33129	25681	0.042486	0.0074953	5.6683	1.4538e-08	882.34	6	150202644	LATS1	1Mb	QKI	50Mb	NA	1
rs4870116	INL	6:150244689	["C","A"]	RAET1G	upstream_gene_variant	[null]	NA	NA	NA	NA	NA	0.61923	0.9933	33129	40974	-0.04519	0.0075155	-6.0129	1.8415e-09	-258.1	6	150244689	LATS1	1Mb	QKI	50Mb	NA	1
rs4870117	INL	6:150244956	["G","A"]	RAET1G	upstream_gene_variant	[null]	NA	NA	NA	NA	NA	0.74529	0.98736	33129	49384	-0.049068	0.0083793	-5.8559	4.7889e-09	-95.251	6	150244956	LATS1	1Mb	QKI	50Mb	NA	1
rs4870118	INL	6:150245013	["G","A"]	RAET1G	upstream_gene_variant	[null]	NA	NA	NA	NA	NA	0.74606	0.99155	33129	49433	-0.048958	0.0083904	-5.835	5.4288e-09	-89.694	6	150245013	LATS1	1Mb	QKI	50Mb	NA	1
rs4870139	INL	6:149896318	["T","C"]	GINM1	intron_variant	[null]	NA	NA	NA	NA	NA	0.34313	1	33129	22716	0.053629	0.0077156	6.9508	3.6998e-12	945.91	6	149896318	LATS1	1Mb	QKI	50Mb	NA	1
rs4870139	OPL+ONL	6:149896318	["T","C"]	GINM1	intron_variant	[null]	NA	NA	NA	NA	NA	0.34313	1	33129	22716	0.045975	0.007879	5.8352	5.4235e-09	459.9	6	149896318	LATS1	1Mb	PRDM1	50Mb	NA	1
rs4870144	INL	6:149896676	["C","G"]	RP1-12G14.6	non_coding_transcript_exon_variant	[null]	NA	NA	NA	NA	NA	0.34255	0.99833	33129	22671	0.054355	0.007723	7.0381	1.9868e-12	954.08	6	149896676	LATS1	1Mb	QKI	50Mb	NA	1
rs4870144	OPL+ONL	6:149896676	["C","G"]	RP1-12G14.6	non_coding_transcript_exon_variant	[null]	NA	NA	NA	NA	NA	0.34255	0.99833	33129	22671	0.046136	0.0078867	5.8498	4.9685e-09	461.11	6	149896676	LATS1	1Mb	PRDM1	50Mb	NA	1
rs4870267	INL	6:149992708	["C","G"]	LATS1	intron_variant	[null]	NA	NA	NA	NA	NA	0.34967	0.99895	33129	23158	0.055681	0.0076878	7.2429	4.489e-13	985	6	149992708	LATS1	1Mb	QKI	50Mb	NA	1
rs4870267	OPL+ONL	6:149992708	["C","G"]	LATS1	intron_variant	[null]	NA	NA	NA	NA	NA	0.34967	0.99895	33129	23158	0.044135	0.0078514	5.6213	1.911e-08	434.24	6	149992708	LATS1	1Mb	PRDM1	50Mb	NA	1
rs4870388	INL	6:150009595	["C","T"]	LATS1	intron_variant	[null]	NA	NA	NA	NA	NA	0.34971	0.99931	33129	23161	0.055683	0.0076881	7.2427	4.4932e-13	985.56	6	150009595	LATS1	1Mb	QKI	50Mb	NA	1
rs4870388	OPL+ONL	6:150009595	["C","T"]	LATS1	intron_variant	[null]	NA	NA	NA	NA	NA	0.34971	0.99931	33129	23161	0.043911	0.0078517	5.5925	2.2557e-08	431.27	6	150009595	LATS1	1Mb	PRDM1	50Mb	NA	1
rs4870493	INL	6:150020553	["G","T"]	LATS1	intron_variant	[null]	NA	NA	NA	NA	NA	0.34968	0.99928	33129	23159	0.055604	0.0076884	7.2322	4.8544e-13	984.65	6	150020553	LATS1	1Mb	QKI	50Mb	NA	1
rs4870493	OPL+ONL	6:150020553	["G","T"]	LATS1	intron_variant	[null]	NA	NA	NA	NA	NA	0.34968	0.99928	33129	23159	0.043997	0.007852	5.6032	2.1207e-08	432.69	6	150020553	LATS1	1Mb	PRDM1	50Mb	NA	1
rs4870509	INL	6:150023348	["C","G"]	LATS1	5_prime_UTR_variant	[null]	NA	NA	NA	NA	NA	0.34924	0.99926	33129	23129	0.055493	0.0076874	7.2187	5.3598e-13	985.98	6	150023348	LATS1	1Mb	QKI	50Mb	NA	1
rs4870509	OPL+ONL	6:150023348	["C","G"]	LATS1	5_prime_UTR_variant	[null]	NA	NA	NA	NA	NA	0.34924	0.99926	33129	23129	0.044128	0.0078509	5.6208	1.9161e-08	437.47	6	150023348	LATS1	1Mb	PRDM1	50Mb	NA	1
rs4870529	INL	6:150037572	["A","G"]	LATS1	intron_variant	[null]	NA	NA	NA	NA	NA	0.34971	0.99931	33129	23161	0.055683	0.0076881	7.2427	4.4932e-13	985.56	6	150037572	LATS1	1Mb	QKI	50Mb	NA	1
rs4870529	OPL+ONL	6:150037572	["A","G"]	LATS1	intron_variant	[null]	NA	NA	NA	NA	NA	0.34971	0.99931	33129	23161	0.043911	0.0078517	5.5925	2.2557e-08	431.27	6	150037572	LATS1	1Mb	PRDM1	50Mb	NA	1
rs4870970	GCL	8:121006607	["G","A"]	DEPTOR	intron_variant	[null]	NA	NA	NA	NA	NA	0.41189	1	33129	27384	-0.052371	0.0073565	-7.1191	1.1087e-12	-586.7	8	121006607	DSCC1	1Mb	RDH10	50Mb	NA	3
rs4871039	GCL	8:121131529	["A","G"]	COL14A1	intron_variant	[null]	NA	NA	NA	NA	NA	0.45594	0.99865	33129	30226	-0.042148	0.0072923	-5.7798	7.5479e-09	-349.5	8	121131529	DSCC1	1Mb	RDH10	50Mb	NA	3
rs4871042	GCL	8:121144851	["C","G"]	COL14A1	intron_variant	[null]	NA	NA	NA	NA	NA	0.472	0.99702	33129	31284	-0.040475	0.0072758	-5.5629	2.6734e-08	-292.61	8	121144851	DSCC1	1Mb	RDH10	50Mb	NA	3
rs4871043	GCL	8:121145238	["C","T"]	COL14A1	intron_variant	[null]	NA	NA	NA	NA	NA	0.45198	0.96783	33129	29950	-0.044714	0.0072954	-6.129	8.9409e-10	-400.51	8	121145238	DSCC1	1Mb	RDH10	50Mb	NA	3
rs4871044	GCL	8:121158773	["C","T"]	COL14A1	intron_variant	[null]	NA	NA	NA	NA	NA	0.45245	0.99575	33129	29987	-0.043356	0.0072995	-5.9396	2.885e-09	-377	8	121158773	DSCC1	1Mb	RDH10	50Mb	NA	3
rs4871717	GCL	8:121026857	["C","G"]	DEPTOR	intron_variant	[null]	NA	NA	NA	NA	NA	0.40252	0.99731	33129	26652	0.043883	0.0073998	5.9302	3.0553e-09	959.05	8	121026857	DSCC1	1Mb	RDH10	50Mb	NA	3
rs4871718	GCL	8:121026891	["C","T"]	DEPTOR	intron_variant	[null]	NA	NA	NA	NA	NA	0.40253	0.99733	33129	26653	0.043991	0.0073999	5.9448	2.7952e-09	961.07	8	121026891	DSCC1	1Mb	RDH10	50Mb	NA	3
rs4871719	GCL	8:121027685	["G","A"]	DEPTOR	intron_variant	[null]	NA	NA	NA	NA	NA	0.4146	0.9969	33129	27559	-0.051095	0.0073464	-6.9551	3.5889e-12	-565.97	8	121027685	DSCC1	1Mb	RDH10	50Mb	NA	3
rs4871720	GCL	8:121027694	["A","G"]	DEPTOR	intron_variant	[null]	NA	NA	NA	NA	NA	0.40252	0.99715	33129	26651	0.044068	0.0074001	5.9551	2.6257e-09	961.85	8	121027694	DSCC1	1Mb	RDH10	50Mb	NA	3
rs4871814	GCL	8:120956067	["T","G"]	DEPTOR	intron_variant	[null]	NA	NA	NA	NA	NA	0.40207	0.99719	33129	26716	-0.043667	0.0073789	-5.9179	3.2937e-09	-395.95	8	120956067	DSCC1	1Mb	RDH10	50Mb	NA	3
rs4871815	GCL	8:120964725	["A","G"]	DEPTOR	intron_variant	[null]	NA	NA	NA	NA	NA	0.43856	0.99417	33129	29141	-0.04193	0.007289	-5.7525	8.8714e-09	-380.36	8	120964725	DSCC1	1Mb	RDH10	50Mb	NA	3
rs4871816	GCL	8:120964737	["C","T"]	DEPTOR	intron_variant	[null]	NA	NA	NA	NA	NA	0.43839	0.99449	33129	29130	-0.041949	0.0072889	-5.7552	8.7304e-09	-380.78	8	120964737	DSCC1	1Mb	RDH10	50Mb	NA	3
rs4871821	GCL	8:121004383	["T","C"]	DEPTOR	intron_variant	[null]	NA	NA	NA	NA	NA	0.41246	0.99701	33129	27422	-0.050662	0.0073543	-6.8888	5.7278e-12	-555.86	8	121004383	DSCC1	1Mb	RDH10	50Mb	NA	3
rs4871822	GCL	8:121004664	["A","C"]	DEPTOR	intron_variant	[null]	NA	NA	NA	NA	NA	0.41246	0.99696	33129	27422	-0.050662	0.0073543	-6.8888	5.7278e-12	-555.86	8	121004664	DSCC1	1Mb	RDH10	50Mb	NA	3
rs4871825	GCL	8:121034642	["T","C"]	DEPTOR	intron_variant	[null]	NA	NA	NA	NA	NA	0.39878	0.99684	33129	26414	0.043244	0.0074148	5.8322	5.5222e-09	940.5	8	121034642	DSCC1	1Mb	RDH10	50Mb	NA	3
rs4871827	GCC	8:121061879	["G","A"]	DEPTOR	missense_variant	[null,null]	["T"]	NA	benign	tolerated	ENSP00000286234.5:p.Ser389Asn	0.32823	1	33129	21754	-0.055189	0.0080071	-6.8925	5.5792e-12	-591.27	8	121061879	DEPTOR	1Mb	ADCY8	50Mb	NA	3
rs4871827	GCL	8:121061879	["G","A"]	DEPTOR	missense_variant	[null,null]	["T"]	NA	benign	tolerated	ENSP00000286234.5:p.Ser389Asn	0.32823	1	33129	21754	-0.072375	0.0077019	-9.397	5.9606e-21	-846.55	8	121061879	DSCC1	1Mb	RDH10	50Mb	DSCC1:rs4871827_A	3
rs4871827	IPL	8:121061879	["G","A"]	DEPTOR	missense_variant	[null,null]	["T"]	NA	benign	tolerated	ENSP00000286234.5:p.Ser389Asn	0.32823	1	33129	21754	-0.043349	0.0076772	-5.6465	1.6507e-08	-340.73	8	121061879	NOV	1Mb	CTHRC1	50Mb	NA	3
rs4871828	GCL	8:121067240	["A","G"]	RP11-760H22.2	intron_variant	[null]	NA	NA	NA	NA	NA	0.39298	0.99889	33129	26044	0.040952	0.0074334	5.5092	3.632e-08	879.13	8	121067240	DSCC1	1Mb	RDH10	50Mb	NA	3
rs487252	PS	12:357104	["G","C"]	SLC6A13	intron_variant	[null]	NA	NA	NA	NA	NA	0.35185	0.99376	33129	23269	-0.054618	0.0077849	-7.0159	2.3286e-12	-740.9	12	357104	SLC6A13	1Mb	CDKN1B	50Mb	NA	2
rs487623	PS	3:100963761	["T","C"]	IMPG2	intron_variant	[null]	NA	NA	NA	NA	NA	0.49172	0.99684	33129	32539	0.092325	0.0074226	12.438	1.9408e-35	1592.9	3	100963761	IMPG2	1Mb	RHO	50Mb	NA	1
rs487698	RNFL	13:22321482	["T","C"]	NA	intergenic_variant	[null]	NA	NA	NA	NA	NA	0.48173	0.99914	33129	31938	-0.041654	0.0075083	-5.5477	2.9168e-08	-509.1	13	22321482	FGF9	1Mb	FGF9	50Mb	NA	1
rs488006	GCC	11:88639670	["T","C"]	GRM5	intron_variant	[null]	NA	NA	NA	NA	NA	0.56512	0.99875	33129	37488	-0.045216	0.0075729	-5.9707	2.3865e-09	-336.07	11	88639670	TYR	1Mb	DSCAML1	50Mb	NA	1
rs488006	RNFL	11:88639670	["T","C"]	GRM5	intron_variant	[null]	NA	NA	NA	NA	NA	0.56512	0.99875	33129	37488	-0.051295	0.0075541	-6.7903	1.1378e-11	-625.4	11	88639670	NOX4	1Mb	NCAM1	50Mb	NA	1
rs488006	RPE+BM	11:88639670	["T","C"]	GRM5	intron_variant	[null]	NA	NA	NA	NA	NA	0.56512	0.99875	33129	37488	-0.054895	0.0075166	-7.3032	2.8735e-13	-1396.2	11	88639670	TYR	1Mb	TYR	50Mb	NA	1
rs488271	PS	1:150284534	["A","G"]	MRPS21	downstream_gene_variant	[null]	NA	NA	NA	NA	NA	0.39196	0.99918	33129	25936	0.041731	0.0075863	5.5009	3.8064e-08	703.01	1	150284534	ARNT	1Mb	SPTA1	50Mb	NA	1
rs488342	RPE+BM	11:89135168	["A","T"]	NOX4	intron_variant	[null]	NA	NA	NA	NA	NA	0.44541	0.98543	33129	29420	0.053573	0.0075268	7.1177	1.1197e-12	472.1	11	89135168	TYR	1Mb	TYR	50Mb	NA	1
rs488380	PS	1:196664505	["C","T"]	CFH	intron_variant	[null]	NA	NA	NA	NA	NA	0.61402	0.99969	33129	40715	0.097562	0.0076257	12.794	2.1795e-37	1646.3	1	196664505	CRB1	1Mb	SPTA1	50Mb	NA	2
rs488380	RPE+BM	1:196664505	["C","T"]	CFH	intron_variant	[null]	NA	NA	NA	NA	NA	0.61402	0.99969	33129	40715	0.097467	0.0076734	12.702	7.0316e-37	973.95	1	196664505	CFH	1Mb	ACTA1	50Mb	NA	2
rs488438	OPL+ONL	1:23498999	["T","A"]	LUZP1	intron_variant	[null]	NA	NA	NA	NA	NA	0.34037	0.99865	33129	22455	0.043159	0.0078425	5.5032	3.7581e-08	501.85	1	23498999	ID3	1Mb	PIK3R3	50Mb	NA	1
rs488679	PS	3:100945433	["G","T"]	IMPG2	3_prime_UTR_variant	[null]	NA	NA	NA	NA	NA	0.79133	0.99814	33129	52427	0.1364	0.0091541	14.9	4.7814e-50	1588.4	3	100945433	IMPG2	1Mb	RHO	50Mb	NA	1
rs488755	PS	6:31904306	["G","A"]	C2	intron_variant	[null]	NA	NA	NA	NA	NA	0.077004	0.99602	33129	5133	0.088321	0.013912	6.3487	2.2e-10	386.8	6	31904306	HLA-DQA1	1Mb	HIST1H1C	50Mb	NA	1
rs4888087	OPL+ONL	16:80490858	["G","T"]	RP11-525K10.3	intron_variant	[null]	NA	NA	NA	NA	NA	0.49832	1	33129	32911	0.045484	0.0074262	6.1247	9.1865e-10	596.42	16	80490858	MAF	1Mb	MAF	50Mb	NA	1
rs4888088	OPL+ONL	16:80493887	["T","G"]	RP11-525K10.3	intron_variant	[null]	NA	NA	NA	NA	NA	0.48415	0.99388	33129	31935	0.041516	0.0074407	5.5796	2.4298e-08	531.66	16	80493887	MAF	1Mb	MAF	50Mb	NA	1
rs4888092	INL	16:80549413	["A","T"]	RP11-525K10.3	intron_variant	[null]	NA	NA	NA	NA	NA	0.1984	0.99326	33129	13092	0.050326	0.0091574	5.4956	3.9225e-08	713.5	16	80549413	MAF	1Mb	FOXC2	50Mb	NA	1
rs4889149	OPL+ONL	16:80494374	["A","G"]	RP11-525K10.3	intron_variant	[null]	NA	NA	NA	NA	NA	0.43309	0.99063	33129	28568	0.046936	0.0075191	6.2423	4.363e-10	608.37	16	80494374	MAF	1Mb	MAF	50Mb	NA	1
rs4889151	OPL+ONL	16:80519442	["G","T"]	RP11-525K10.3	intron_variant	[null]	NA	NA	NA	NA	NA	0.24164	0.99738	33129	15945	0.048028	0.0086777	5.5347	3.1416e-08	535.59	16	80519442	MAF	1Mb	MAF	50Mb	NA	1
rs4889154	INL	16:80548363	["T","C"]	RP11-525K10.3	intron_variant	[null]	NA	NA	NA	NA	NA	0.19988	0.99211	33129	13188	0.050867	0.0091303	5.5712	2.5496e-08	730.84	16	80548363	MAF	1Mb	FOXC2	50Mb	NA	1
rs489172	RPE+BM	11:60637164	["C","T"]	ZP1	missense_variant	[null]	["T"]	NA	benign	tolerated	ENSP00000278853.5:p.Thr158Ile	0.80819	0.98489	33129	53534	-0.054153	0.0094909	-5.7058	1.1679e-08	-1265.7	11	60637164	DDB1	1Mb	TYR	50Mb	NA	1
rs489455	PS	3:101036781	["C","T"]	IMPG2	intron_variant	[null]	NA	NA	NA	NA	NA	0.78607	0.99933	33129	52007	0.054319	0.0090307	6.015	1.8183e-09	761.34	3	101036781	IMPG2	1Mb	RHO	50Mb	NA	1
rs4899011	RNFL	14:60986698	["A","G"]	RP11-1042B17.3	intron_variant	[null]	NA	NA	NA	NA	NA	0.90186	0.99844	33129	59780	0.073782	0.012614	5.8493	4.982e-09	742.66	14	60986698	RTN1	1Mb	AKT1	50Mb	NA	4
rs4899012	GCC	14:61003889	["G","C"]	RP11-1042B17.3	intron_variant	[null]	NA	NA	NA	NA	NA	0.60852	0.99871	33129	40305	0.066757	0.0076869	8.6846	3.9734e-18	1527.2	14	61003889	PPM1A	1Mb	AKT1	50Mb	NA	4
rs4899012	INL	14:61003889	["G","C"]	RP11-1042B17.3	intron_variant	[null]	NA	NA	NA	NA	NA	0.60852	0.99871	33129	40305	0.075334	0.0074153	10.159	3.2675e-24	1708.7	14	61003889	PPM1A	1Mb	HSP90AA1	50Mb	NA	4
rs4899012	PS	14:61003889	["G","C"]	RP11-1042B17.3	intron_variant	[null]	NA	NA	NA	NA	NA	0.60852	0.99871	33129	40305	0.05504	0.0075873	7.2542	4.1279e-13	1027.4	14	61003889	SIX1	1Mb	AKT1	50Mb	NA	4
rs4899012	RNFL	14:61003889	["G","C"]	RP11-1042B17.3	intron_variant	[null]	NA	NA	NA	NA	NA	0.60852	0.99871	33129	40305	0.089567	0.0076619	11.69	1.6572e-31	1593.3	14	61003889	RTN1	1Mb	AKT1	50Mb	NA	4
rs4899021	INL	14:61321953	["T","G"]	MNAT1	intron_variant	[null]	NA	NA	NA	NA	NA	0.34152	0.99662	33129	22675	-0.043168	0.0076	-5.68	1.3581e-08	-497.74	14	61321953	PPM1A	1Mb	HSP90AA1	50Mb	NA	4
rs4899280	OPL+ONL	14:69526307	["C","T"]	DCAF5	intron_variant	[null]	NA	NA	NA	NA	NA	0.33071	0.9948	33129	22011	0.056926	0.0078773	7.2266	5.0582e-13	592.82	14	69526307	ZFP36L1	1Mb	BMP4	50Mb	NA	1
rs4899284	OPL+ONL	14:69650845	["A","G"]	RP11-363J20.1	non_coding_transcript_exon_variant	[null]	NA	NA	NA	NA	NA	0.64307	0.99331	33129	42654	0.045864	0.0077967	5.8824	4.0816e-09	399.11	14	69650845	ZFP36L1	1Mb	BMP4	50Mb	NA	1
rs4899481	OPL+ONL	14:74285316	["A","T"]	RP5-1021I20.2	downstream_gene_variant	[null]	NA	NA	NA	NA	NA	0.96525	0.96376	33129	63938	-0.23603	0.020172	-11.701	1.4592e-31	-992.09	14	74285316	PSEN1	1Mb	BMP4	50Mb	NA	7
rs4899482	OPL+ONL	14:74287219	["C","T"]	RP5-1021I20.2	downstream_gene_variant	[null]	NA	NA	NA	NA	NA	0.22045	0.99405	33129	14599	-0.12624	0.0089645	-14.082	6.6043e-45	-1555.9	14	74287219	PSEN1	1Mb	BMP4	50Mb	NA	7
rs4899483	GCC	14:74291685	["T","C"]	RP5-1021I20.2	intron_variant	[null]	NA	NA	NA	NA	NA	0.26668	0.99352	33129	17656	0.051147	0.0085307	5.9956	2.0485e-09	819.69	14	74291685	LTBP2	1Mb	AKT1	50Mb	NA	7
rs4899483	OPL+ONL	14:74291685	["T","C"]	RP5-1021I20.2	intron_variant	[null]	NA	NA	NA	NA	NA	0.26668	0.99352	33129	17656	-0.16822	0.0083589	-20.124	1.5533e-89	-2376.5	14	74291685	PSEN1	1Mb	BMP4	50Mb	NA	7
rs4899483	PS	14:74291685	["T","C"]	RP5-1021I20.2	intron_variant	[null]	NA	NA	NA	NA	NA	0.26668	0.99352	33129	17656	-0.061058	0.0084152	-7.2557	4.0824e-13	-771.71	14	74291685	ACOT2	1Mb	AKT1	50Mb	NA	7
rs4899483	RNFL	14:74291685	["T","C"]	RP5-1021I20.2	intron_variant	[null]	NA	NA	NA	NA	NA	0.26668	0.99352	33129	17656	0.059202	0.0085093	6.9574	3.5299e-12	903.55	14	74291685	ENTPD5	1Mb	AKT1	50Mb	NA	7
rs4899484	OPL+ONL	14:74343612	["C","T"]	PTGR2	intron_variant	[null]	NA	NA	NA	NA	NA	0.14825	0.99798	33129	9818	0.11938	0.010416	11.46	2.3784e-30	925.25	14	74343612	PSEN1	1Mb	BMP4	50Mb	NA	7
rs4899486	OPL+ONL	14:74467879	["A","G"]	ENTPD5	intron_variant	[null]	NA	NA	NA	NA	NA	0.74407	0.99455	33129	49367	-0.055747	0.0085557	-6.5158	7.3343e-11	-1068.1	14	74467879	PSEN1	1Mb	BMP4	50Mb	NA	7
rs4899487	OPL+ONL	14:74468532	["T","G"]	ENTPD5	intron_variant	[null]	NA	NA	NA	NA	NA	0.7441	0.99441	33129	49369	-0.055932	0.0085563	-6.5369	6.3706e-11	-1071.1	14	74468532	PSEN1	1Mb	BMP4	50Mb	NA	7
rs4899489	OPL+ONL	14:74484401	["T","C"]	ENTPD5	intron_variant	[null]	NA	NA	NA	NA	NA	0.93965	0.98831	33129	62249	-0.17313	0.015638	-11.071	1.9382e-28	-1100.9	14	74484401	PSEN1	1Mb	BMP4	50Mb	NA	7
rs4899490	GCC	14:74506382	["C","T"]	CCDC176	intron_variant	[null]	NA	NA	NA	NA	NA	0.18406	0.99982	33129	12255	0.10713	0.0096836	11.063	2.1161e-28	1158.9	14	74506382	LTBP2	1Mb	AKT1	50Mb	NA	7
rs4899490	GCL	14:74506382	["C","T"]	CCDC176	intron_variant	[null]	NA	NA	NA	NA	NA	0.18406	0.99982	33129	12255	0.066192	0.0093303	7.0943	1.326e-12	716.84	14	74506382	LTBP2	1Mb	AKT1	50Mb	NA	7
rs4899490	INL	14:74506382	["C","T"]	CCDC176	intron_variant	[null]	NA	NA	NA	NA	NA	0.18406	0.99982	33129	12255	0.092216	0.0093488	9.8639	6.4209e-23	992.48	14	74506382	EIF2B2	1Mb	HSP90AA1	50Mb	NA	7
rs4899490	IPL	14:74506382	["C","T"]	CCDC176	intron_variant	[null]	NA	NA	NA	NA	NA	0.18406	0.99982	33129	12255	0.076982	0.0092899	8.2867	1.2082e-16	865.02	14	74506382	PSEN1	1Mb	BMP4	50Mb	NA	7
rs4899490	OPL+ONL	14:74506382	["C","T"]	CCDC176	intron_variant	[null]	NA	NA	NA	NA	NA	0.18406	0.99982	33129	12255	-0.29588	0.0094195	-31.411	1.9425e-213	-3075.4	14	74506382	PSEN1	1Mb	BMP4	50Mb	NA	7
rs4899490	PS	14:74506382	["C","T"]	CCDC176	intron_variant	[null]	NA	NA	NA	NA	NA	0.18406	0.99982	33129	12255	-0.1202	0.0095496	-12.587	3.0141e-36	-1192.5	14	74506382	PGF	1Mb	AKT1	50Mb	NA	7
rs4899490	RNFL	14:74506382	["C","T"]	CCDC176	intron_variant	[null]	NA	NA	NA	NA	NA	0.18406	0.99982	33129	12255	0.10575	0.0096614	10.945	7.8118e-28	1125.5	14	74506382	ENTPD5	1Mb	AKT1	50Mb	NA	7
rs4899492	GCC	14:74543221	["C","T"]	AC005484.5	intron_variant	[null]	NA	NA	NA	NA	NA	0.18407	0.99949	33129	12256	0.10721	0.0096844	11.07	1.9585e-28	1160	14	74543221	LTBP2	1Mb	AKT1	50Mb	NA	7
rs4899492	GCL	14:74543221	["C","T"]	AC005484.5	intron_variant	[null]	NA	NA	NA	NA	NA	0.18407	0.99949	33129	12256	0.066419	0.009331	7.1181	1.1168e-12	719.58	14	74543221	LTBP2	1Mb	AKT1	50Mb	NA	7
rs4899492	INL	14:74543221	["C","T"]	AC005484.5	intron_variant	[null]	NA	NA	NA	NA	NA	0.18407	0.99949	33129	12256	0.09226	0.0093496	9.8678	6.1745e-23	993.24	14	74543221	EIF2B2	1Mb	HSP90AA1	50Mb	NA	7
rs4899492	IPL	14:74543221	["C","T"]	AC005484.5	intron_variant	[null]	NA	NA	NA	NA	NA	0.18407	0.99949	33129	12256	0.077096	0.0092907	8.2982	1.0967e-16	866.68	14	74543221	PSEN1	1Mb	BMP4	50Mb	NA	7
rs4899492	OPL+ONL	14:74543221	["C","T"]	AC005484.5	intron_variant	[null]	NA	NA	NA	NA	NA	0.18407	0.99949	33129	12256	-0.29536	0.0094208	-31.352	1.1941e-212	-3069.5	14	74543221	PSEN1	1Mb	BMP4	50Mb	NA	7
rs4899492	PS	14:74543221	["C","T"]	AC005484.5	intron_variant	[null]	NA	NA	NA	NA	NA	0.18407	0.99949	33129	12256	-0.1204	0.0095504	-12.607	2.3447e-36	-1193.5	14	74543221	PGF	1Mb	AKT1	50Mb	NA	7
rs4899492	RNFL	14:74543221	["C","T"]	AC005484.5	intron_variant	[null]	NA	NA	NA	NA	NA	0.18407	0.99949	33129	12256	0.10568	0.0096623	10.938	8.4997e-28	1124.9	14	74543221	ENTPD5	1Mb	AKT1	50Mb	NA	7
rs4899493	OPL+ONL	14:74551373	["C","G"]	ALDH6A1	upstream_gene_variant	[null]	NA	NA	NA	NA	NA	0.14554	0.9999	33129	9640	0.11654	0.010485	11.115	1.1976e-28	869.22	14	74551373	PSEN1	1Mb	BMP4	50Mb	NA	7
rs4899496	GCC	14:74599275	["A","G"]	LIN52	intron_variant	[null]	NA	NA	NA	NA	NA	0.18371	0.9999	33129	12232	0.10757	0.009697	11.093	1.5178e-28	1160.4	14	74599275	LTBP2	1Mb	AKT1	50Mb	NA	7
rs4899496	GCL	14:74599275	["A","G"]	LIN52	intron_variant	[null]	NA	NA	NA	NA	NA	0.18371	0.9999	33129	12232	0.066474	0.0093433	7.1147	1.1447e-12	718.74	14	74599275	LTBP2	1Mb	AKT1	50Mb	NA	7
rs4899496	INL	14:74599275	["A","G"]	LIN52	intron_variant	[null]	NA	NA	NA	NA	NA	0.18371	0.9999	33129	12232	0.092385	0.0093619	9.8682	6.1495e-23	992.71	14	74599275	EIF2B2	1Mb	HSP90AA1	50Mb	NA	7
rs4899496	IPL	14:74599275	["A","G"]	LIN52	intron_variant	[null]	NA	NA	NA	NA	NA	0.18371	0.9999	33129	12232	0.077097	0.0093029	8.2875	1.2001e-16	864.94	14	74599275	PSEN1	1Mb	BMP4	50Mb	NA	7
rs4899496	OPL+ONL	14:74599275	["A","G"]	LIN52	intron_variant	[null]	NA	NA	NA	NA	NA	0.18371	0.9999	33129	12232	-0.29592	0.009433	-31.37	6.7818e-213	-3066.3	14	74599275	PSEN1	1Mb	BMP4	50Mb	NA	7
rs4899496	PS	14:74599275	["A","G"]	LIN52	intron_variant	[null]	NA	NA	NA	NA	NA	0.18371	0.9999	33129	12232	-0.12094	0.0095628	-12.647	1.413e-36	-1196.4	14	74599275	PGF	1Mb	AKT1	50Mb	NA	7
rs4899496	RNFL	14:74599275	["A","G"]	LIN52	intron_variant	[null]	NA	NA	NA	NA	NA	0.18371	0.9999	33129	12232	0.10628	0.0096748	10.986	5.0108e-28	1127.1	14	74599275	ENTPD5	1Mb	AKT1	50Mb	NA	7
rs4899497	GCC	14:74599351	["A","G"]	LIN52	intron_variant	[null]	NA	NA	NA	NA	NA	0.18371	0.99989	33129	12232	0.10757	0.009697	11.093	1.5178e-28	1160.4	14	74599351	LTBP2	1Mb	AKT1	50Mb	NA	7
rs4899497	GCL	14:74599351	["A","G"]	LIN52	intron_variant	[null]	NA	NA	NA	NA	NA	0.18371	0.99989	33129	12232	0.066474	0.0093433	7.1147	1.1447e-12	718.74	14	74599351	LTBP2	1Mb	AKT1	50Mb	NA	7
rs4899497	INL	14:74599351	["A","G"]	LIN52	intron_variant	[null]	NA	NA	NA	NA	NA	0.18371	0.99989	33129	12232	0.092385	0.0093619	9.8682	6.1495e-23	992.71	14	74599351	EIF2B2	1Mb	HSP90AA1	50Mb	NA	7
rs4899497	IPL	14:74599351	["A","G"]	LIN52	intron_variant	[null]	NA	NA	NA	NA	NA	0.18371	0.99989	33129	12232	0.077097	0.0093029	8.2875	1.2001e-16	864.94	14	74599351	PSEN1	1Mb	BMP4	50Mb	NA	7
rs4899497	OPL+ONL	14:74599351	["A","G"]	LIN52	intron_variant	[null]	NA	NA	NA	NA	NA	0.18371	0.99989	33129	12232	-0.29592	0.009433	-31.37	6.7818e-213	-3066.3	14	74599351	PSEN1	1Mb	BMP4	50Mb	NA	7
rs4899497	PS	14:74599351	["A","G"]	LIN52	intron_variant	[null]	NA	NA	NA	NA	NA	0.18371	0.99989	33129	12232	-0.12094	0.0095628	-12.647	1.413e-36	-1196.4	14	74599351	PGF	1Mb	AKT1	50Mb	NA	7
rs4899497	RNFL	14:74599351	["A","G"]	LIN52	intron_variant	[null]	NA	NA	NA	NA	NA	0.18371	0.99989	33129	12232	0.10628	0.0096748	10.986	5.0108e-28	1127.1	14	74599351	ENTPD5	1Mb	AKT1	50Mb	NA	7
rs4899498	OPL+ONL	14:74622291	["T","C"]	LIN52	intron_variant	[null]	NA	NA	NA	NA	NA	0.14562	0.99992	33129	9645	0.11609	0.01048	11.077	1.8201e-28	867.04	14	74622291	PSEN1	1Mb	BMP4	50Mb	NA	7
rs4899500	GCC	14:74654192	["C","T"]	LIN52	intron_variant	[null]	NA	NA	NA	NA	NA	0.81924	0.99914	33129	54225	-0.10672	0.0097558	-10.939	8.3671e-28	-439.1	14	74654192	LTBP2	1Mb	AKT1	50Mb	NA	7
rs4899500	GCL	14:74654192	["C","T"]	LIN52	intron_variant	[null]	NA	NA	NA	NA	NA	0.81924	0.99914	33129	54225	-0.066319	0.0093996	-7.0556	1.7525e-12	-60.125	14	74654192	LTBP2	1Mb	AKT1	50Mb	NA	7
rs4899500	INL	14:74654192	["C","T"]	LIN52	intron_variant	[null]	NA	NA	NA	NA	NA	0.81924	0.99914	33129	54225	-0.090319	0.0094189	-9.5891	9.4853e-22	-295.78	14	74654192	EIF2B2	1Mb	HSP90AA1	50Mb	NA	7
rs4899500	IPL	14:74654192	["C","T"]	LIN52	intron_variant	[null]	NA	NA	NA	NA	NA	0.81924	0.99914	33129	54225	-0.075443	0.0093593	-8.0607	7.8405e-16	39.277	14	74654192	LTBP2	1Mb	BMP4	50Mb	NA	7
rs4899500	OPL+ONL	14:74654192	["C","T"]	LIN52	intron_variant	[null]	NA	NA	NA	NA	NA	0.81924	0.99914	33129	54225	0.29396	0.0094932	30.965	1.4745e-207	2541.3	14	74654192	NUMB	1Mb	BMP4	50Mb	NA	7
rs4899500	PS	14:74654192	["C","T"]	LIN52	intron_variant	[null]	NA	NA	NA	NA	NA	0.81924	0.99914	33129	54225	0.12052	0.0096207	12.527	6.4242e-36	1328.9	14	74654192	PGF	1Mb	AKT1	50Mb	NA	7
rs4899500	RNFL	14:74654192	["C","T"]	LIN52	intron_variant	[null]	NA	NA	NA	NA	NA	0.81924	0.99914	33129	54225	-0.1058	0.0097333	-10.869	1.7941e-27	-756.41	14	74654192	ENTPD5	1Mb	AKT1	50Mb	NA	7
rs4899501	OPL+ONL	14:74660320	["T","G"]	LIN52	intron_variant	[null]	NA	NA	NA	NA	NA	0.1455	0.99963	33129	9638	0.11698	0.010482	11.161	7.1615e-29	874.14	14	74660320	NUMB	1Mb	BMP4	50Mb	NA	7
rs4899502	GCC	14:74669893	["G","A"]	LIN52	downstream_gene_variant	[null]	NA	NA	NA	NA	NA	0.68857	1	33129	45606	-0.070375	0.0081206	-8.6663	4.6647e-18	-490.2	14	74669893	LTBP2	1Mb	AKT1	50Mb	NA	7
rs4899502	IPL	14:74669893	["G","A"]	LIN52	downstream_gene_variant	[null]	NA	NA	NA	NA	NA	0.68857	1	33129	45606	-0.049587	0.0077882	-6.3669	1.9539e-10	-58.341	14	74669893	LTBP2	1Mb	BMP4	50Mb	NA	7
rs4899502	OPL+ONL	14:74669893	["G","A"]	LIN52	downstream_gene_variant	[null]	NA	NA	NA	NA	NA	0.68857	1	33129	45606	0.22075	0.0079178	27.88	4.1657e-169	2839	14	74669893	NUMB	1Mb	BMP4	50Mb	NA	7
rs4899502	PS	14:74669893	["G","A"]	LIN52	downstream_gene_variant	[null]	NA	NA	NA	NA	NA	0.68857	1	33129	45606	0.086559	0.0080076	10.81	3.4384e-27	1334.6	14	74669893	PGF	1Mb	AKT1	50Mb	NA	7
rs4899502	RNFL	14:74669893	["G","A"]	LIN52	downstream_gene_variant	[null]	NA	NA	NA	NA	NA	0.68857	1	33129	45606	-0.075035	0.0081004	-9.2631	2.1013e-20	-824.74	14	74669893	ENTPD5	1Mb	AKT1	50Mb	NA	7
rs4899505	OPL+ONL	14:74699855	["A","G"]	NA	intergenic_variant	[null]	NA	NA	NA	NA	NA	0.43245	0.99704	33129	28636	0.091741	0.0074605	12.297	1.1204e-34	1317.6	14	74699855	NUMB	1Mb	BMP4	50Mb	NA	7
rs4899505	PS	14:74699855	["A","G"]	NA	intergenic_variant	[null]	NA	NA	NA	NA	NA	0.43245	0.99704	33129	28636	0.042662	0.0074845	5.7	1.2081e-08	790.77	14	74699855	PGF	1Mb	AKT1	50Mb	NA	7
rs4899506	OPL+ONL	14:74735290	["T","G"]	NA	intergenic_variant	[null]	NA	NA	NA	NA	NA	0.49936	0.99669	33129	33109	-0.060273	0.0074125	-8.1312	4.3974e-16	-1179.3	14	74735290	NUMB	1Mb	BMP4	50Mb	NA	7
rs4899508	OPL+ONL	14:74803346	["G","A"]	VRTN	intron_variant	[null]	NA	NA	NA	NA	NA	0.11898	1	33129	7892	0.06482	0.011469	5.6519	1.5999e-08	384.8	14	74803346	NUMB	1Mb	BMP4	50Mb	NA	7
rs4899512	OPL+ONL	14:74891589	["C","T"]	SYNDIG1L	intron_variant	[null]	NA	NA	NA	NA	NA	0.87535	0.97905	33129	57991	-0.069951	0.011221	-6.2337	4.6105e-10	-894.16	14	74891589	FOS	1Mb	BMP4	50Mb	NA	7
rs4899524	IPL	14:75069096	["C","T"]	LTBP2	intron_variant	[null]	NA	NA	NA	NA	NA	0.48659	0.98572	33129	32229	0.041888	0.0072244	5.7981	6.7687e-09	1030.6	14	75069096	LTBP2	1Mb	BMP4	50Mb	NA	7
rs4899524	OPL+ONL	14:75069096	["C","T"]	LTBP2	intron_variant	[null]	NA	NA	NA	NA	NA	0.48659	0.98572	33129	32229	0.044537	0.0074256	5.9979	2.0202e-09	427.05	14	75069096	FOS	1Mb	BMP4	50Mb	NA	7
rs4899527	IPL	14:75087436	["C","G"]	CTD-2207P18.2	upstream_gene_variant	[null]	NA	NA	NA	NA	NA	0.49067	0.9968	33129	32502	0.041986	0.0072156	5.8188	5.9813e-09	1032.4	14	75087436	LTBP2	1Mb	BMP4	50Mb	NA	7
rs4899527	OPL+ONL	14:75087436	["C","G"]	CTD-2207P18.2	upstream_gene_variant	[null]	NA	NA	NA	NA	NA	0.49067	0.9968	33129	32502	0.046297	0.0074162	6.2427	4.3521e-10	446.86	14	75087436	FOS	1Mb	BMP4	50Mb	NA	7
rs4899532	OPL+ONL	14:75174132	["A","G"]	AC007956.1	intron_variant	[null]	NA	NA	NA	NA	NA	0.74428	0.99863	33129	49292	0.051809	0.0085436	6.0641	1.3415e-09	285.22	14	75174132	FOS	1Mb	BMP4	50Mb	NA	7
rs4899535	OPL+ONL	14:75255081	["T","C"]	YLPM1	intron_variant	[null]	NA	NA	NA	NA	NA	0.68945	0.99986	33129	45628	0.054665	0.008022	6.8144	9.6263e-12	429.78	14	75255081	FOS	1Mb	BMP4	50Mb	NA	7
rs4899536	OPL+ONL	14:75316614	["T","C"]	RP11-316E14.6	intron_variant	[null]	NA	NA	NA	NA	NA	0.53703	0.99769	33129	35635	-0.060723	0.0074763	-8.1221	4.7398e-16	-1174.6	14	75316614	FOS	1Mb	BMP4	50Mb	NA	7
rs4899539	OPL+ONL	14:75384162	["T","C"]	RPS6KL1	intron_variant	[null]	NA	NA	NA	NA	NA	0.54399	0.9955	33129	36101	-0.057155	0.0074606	-7.661	1.8957e-14	-1168.3	14	75384162	FOS	1Mb	BMP4	50Mb	NA	7
rs490132	PS	6:84268204	["T","C"]	SNAP91	intron_variant	[null]	NA	NA	NA	NA	NA	0.72465	0.99913	33129	48022	0.045906	0.0083215	5.5165	3.4831e-08	700.29	6	84268204	PRSS35	1Mb	PRPH2	50Mb	NA	2
rs4901903	RNFL	14:59617178	["G","A"]	NA	intergenic_variant	[null]	NA	NA	NA	NA	NA	0.83073	0.99201	33129	55062	0.055997	0.010033	5.5812	2.407e-08	807.58	14	59617178	DAAM1	1Mb	AKT1	50Mb	NA	1
rs4901977	GCC	14:60789176	["C","T"]	CTD-2568P8.1	upstream_gene_variant	[null]	NA	NA	NA	NA	NA	0.29285	0.97654	33129	19460	-0.047699	0.0082442	-5.7857	7.2866e-09	-500.74	14	60789176	PPM1A	1Mb	AKT1	50Mb	NA	4
rs4901977	INL	14:60789176	["C","T"]	CTD-2568P8.1	upstream_gene_variant	[null]	NA	NA	NA	NA	NA	0.29285	0.97654	33129	19460	-0.062352	0.0079529	-7.8402	4.6326e-15	-775.62	14	60789176	PPM1A	1Mb	HSP90AA1	50Mb	NA	4
rs4901977	PS	14:60789176	["C","T"]	CTD-2568P8.1	upstream_gene_variant	[null]	NA	NA	NA	NA	NA	0.29285	0.97654	33129	19460	-0.054219	0.0081333	-6.6664	2.6634e-11	-757.5	14	60789176	SIX1	1Mb	AKT1	50Mb	NA	4
rs4901977	RNFL	14:60789176	["C","T"]	CTD-2568P8.1	upstream_gene_variant	[null]	NA	NA	NA	NA	NA	0.29285	0.97654	33129	19460	-0.069315	0.0082204	-8.4321	3.5306e-17	-812.52	14	60789176	RTN1	1Mb	AKT1	50Mb	NA	4
rs4901984	GCC	14:60946924	["G","C"]	C14orf39	intron_variant	[null]	NA	NA	NA	NA	NA	0.69851	0.99779	33129	46282	0.05509	0.0081896	6.7268	1.7627e-11	1316.4	14	60946924	PPM1A	1Mb	AKT1	50Mb	NA	4
rs4901984	INL	14:60946924	["G","C"]	C14orf39	intron_variant	[null]	NA	NA	NA	NA	NA	0.69851	0.99779	33129	46282	0.067892	0.0079001	8.5938	8.7767e-18	1521.8	14	60946924	PPM1A	1Mb	HSP90AA1	50Mb	NA	4
rs4901984	PS	14:60946924	["G","C"]	C14orf39	intron_variant	[null]	NA	NA	NA	NA	NA	0.69851	0.99779	33129	46282	0.044478	0.0080825	5.503	3.7616e-08	800.49	14	60946924	SIX1	1Mb	AKT1	50Mb	NA	4
rs4901984	RNFL	14:60946924	["G","C"]	C14orf39	intron_variant	[null]	NA	NA	NA	NA	NA	0.69851	0.99779	33129	46282	0.075923	0.0081654	9.2981	1.5143e-20	1285.2	14	60946924	RTN1	1Mb	AKT1	50Mb	NA	4
rs4901985	RNFL	14:60948318	["T","G"]	C14orf39	intron_variant	[null]	NA	NA	NA	NA	NA	0.91475	0.99854	33129	60635	0.079884	0.01346	5.9351	2.9662e-09	728.89	14	60948318	RTN1	1Mb	AKT1	50Mb	NA	4
rs4901986	RNFL	14:60969333	["T","C"]	C14orf39	intron_variant	[null]	NA	NA	NA	NA	NA	0.90171	0.99901	33129	59769	0.072118	0.012605	5.7215	1.0651e-08	732.93	14	60969333	RTN1	1Mb	AKT1	50Mb	NA	4
rs4901987	RNFL	14:60987529	["C","T"]	RP11-1042B17.3	intron_variant	[null]	NA	NA	NA	NA	NA	0.91579	0.99865	33129	60702	0.080956	0.013539	5.9797	2.259e-09	731.5	14	60987529	RTN1	1Mb	AKT1	50Mb	NA	4
rs4901988	RNFL	14:60992212	["G","A"]	RP11-1042B17.3	intron_variant	[null]	NA	NA	NA	NA	NA	0.91567	0.99826	33129	60696	0.081306	0.013528	6.0102	1.8718e-09	733.5	14	60992212	RTN1	1Mb	AKT1	50Mb	NA	4
rs4901989	RNFL	14:61014743	["G","C"]	RP11-1042B17.3	intron_variant	[null]	NA	NA	NA	NA	NA	0.91571	0.99848	33129	60697	0.081309	0.013531	6.0089	1.8879e-09	734.16	14	61014743	RTN1	1Mb	AKT1	50Mb	NA	4
rs4901990	RNFL	14:61015474	["A","G"]	RP11-1042B17.3	intron_variant	[null]	NA	NA	NA	NA	NA	0.91571	0.99848	33129	60697	0.081309	0.013531	6.0089	1.8879e-09	734.16	14	61015474	RTN1	1Mb	AKT1	50Mb	NA	4
rs4901991	RNFL	14:61065025	["T","C"]	RP11-1042B17.2	downstream_gene_variant	[null]	NA	NA	NA	NA	NA	0.91724	0.99732	33129	60791	0.081385	0.013631	5.9704	2.3909e-09	727.71	14	61065025	RTN1	1Mb	AKT1	50Mb	NA	4
rs4901993	RNFL	14:61081453	["G","A"]	NA	intergenic_variant	[null]	NA	NA	NA	NA	NA	0.90351	0.99766	33129	59883	0.074157	0.012698	5.8403	5.2608e-09	740.05	14	61081453	RTN1	1Mb	AKT1	50Mb	NA	4
rs4901994	RNFL	14:61090202	["C","T"]	NA	regulatory_region_variant	[null]	NA	NA	NA	NA	NA	0.91718	0.99653	33129	60786	0.081805	0.013627	6.0032	1.9544e-09	729.84	14	61090202	RTN1	1Mb	AKT1	50Mb	NA	4
rs4901995	RNFL	14:61090629	["C","G"]	NA	intergenic_variant	[null]	NA	NA	NA	NA	NA	0.91718	0.9966	33129	60786	0.081805	0.013627	6.0032	1.9544e-09	729.84	14	61090629	RTN1	1Mb	AKT1	50Mb	NA	4
rs4902694	OPL+ONL	14:69639433	["C","T"]	NA	intergenic_variant	[null]	NA	NA	NA	NA	NA	0.32465	0.99158	33129	21623	0.053764	0.0079099	6.7971	1.0857e-11	552.73	14	69639433	ZFP36L1	1Mb	BMP4	50Mb	NA	1
rs4903064	IPL	14:73279420	["T","C"]	DPF3	intron_variant	[null]	NA	NA	NA	NA	NA	0.2326	1	33129	15420	-0.047233	0.0085718	-5.5103	3.6099e-08	-334.81	14	73279420	PSEN1	1Mb	BMP4	50Mb	NA	2
rs4903147	OPL+ONL	14:74272963	["G","A"]	RP5-1021I20.1	downstream_gene_variant	[null]	NA	NA	NA	NA	NA	0.93591	0.97893	33129	61987	-0.13553	0.015143	-8.9497	3.7445e-19	-998.35	14	74272963	PSEN1	1Mb	BMP4	50Mb	NA	7
rs4903148	OPL+ONL	14:74286873	["A","G"]	RP5-1021I20.2	downstream_gene_variant	[null]	NA	NA	NA	NA	NA	0.93467	0.97066	33129	61909	-0.1455	0.015028	-9.6823	3.8364e-22	-1047.5	14	74286873	PSEN1	1Mb	BMP4	50Mb	NA	7
rs4903149	OPL+ONL	14:74289599	["T","C"]	RP5-1021I20.2	non_coding_transcript_exon_variant	[null]	NA	NA	NA	NA	NA	0.2232	0.9939	33129	14788	-0.12533	0.0089186	-14.053	9.9444e-45	-1566.5	14	74289599	PSEN1	1Mb	BMP4	50Mb	NA	7
rs4903151	OPL+ONL	14:74314373	["G","C"]	PTGR2	upstream_gene_variant	[null]	NA	NA	NA	NA	NA	0.88095	0.9975	33129	58391	-0.12189	0.011501	-10.598	3.3408e-26	-1277	14	74314373	PSEN1	1Mb	BMP4	50Mb	NA	7
rs4903152	OPL+ONL	14:74334718	["G","A"]	PTGR2	intron_variant	[null]	NA	NA	NA	NA	NA	0.14819	0.99756	33129	9813	0.11929	0.010418	11.451	2.656e-30	923.85	14	74334718	PSEN1	1Mb	BMP4	50Mb	NA	7
rs4903153	OPL+ONL	14:74361602	["G","A"]	ZNF410	intron_variant	[null]	NA	NA	NA	NA	NA	0.87417	0.99698	33129	57942	-0.10581	0.011235	-9.4182	4.8766e-21	-1197.4	14	74361602	PSEN1	1Mb	BMP4	50Mb	NA	7
rs4903155	OPL+ONL	14:74402043	["A","T"]	FAM161B	intron_variant	[null]	NA	NA	NA	NA	NA	0.14821	0.99805	33129	9815	0.11885	0.01042	11.406	4.4497e-30	920.63	14	74402043	PSEN1	1Mb	BMP4	50Mb	NA	7
rs4903156	OPL+ONL	14:74402218	["T","C"]	FAM161B	intron_variant	[null]	NA	NA	NA	NA	NA	0.67544	0.99874	33129	44781	0.051173	0.0079606	6.4283	1.3078e-10	407.14	14	74402218	PSEN1	1Mb	BMP4	50Mb	NA	7
rs4903157	OPL+ONL	14:74402477	["T","C"]	FAM161B	intron_variant	[null]	NA	NA	NA	NA	NA	0.97204	0.96814	33129	64398	-0.26434	0.02249	-11.754	7.8079e-32	-943.46	14	74402477	PSEN1	1Mb	BMP4	50Mb	NA	7
rs4903158	OPL+ONL	14:74407881	["C","T"]	FAM161B	intron_variant	[null]	NA	NA	NA	NA	NA	0.14819	0.99795	33129	9813	0.11903	0.01042	11.423	3.6525e-30	921.74	14	74407881	PSEN1	1Mb	BMP4	50Mb	NA	7
rs4903159	OPL+ONL	14:74419825	["G","A"]	COQ6	intron_variant	[null]	NA	NA	NA	NA	NA	0.68025	0.99694	33129	45102	0.045813	0.007992	5.7324	9.9882e-09	317.98	14	74419825	PSEN1	1Mb	BMP4	50Mb	NA	7
rs4903160	OPL+ONL	14:74423804	["A","T"]	COQ6	intron_variant	[null,null]	NA	NA	NA	NA	NA	0.18218	0.91056	33129	12079	-0.07212	0.009625	-7.4931	6.896e-14	-793.95	14	74423804	PSEN1	1Mb	BMP4	50Mb	NA	7
rs4903162	OPL+ONL	14:74445619	["G","A"]	ENTPD5	intron_variant	[null,null]	NA	NA	NA	NA	NA	0.67596	0.9984	33129	44815	0.051512	0.0079668	6.4659	1.0213e-10	408.45	14	74445619	PSEN1	1Mb	BMP4	50Mb	NA	7
rs4903163	OPL+ONL	14:74451171	["T","C"]	ENTPD5	intron_variant	[null]	NA	NA	NA	NA	NA	0.88117	0.99725	33129	58410	-0.12216	0.011526	-10.598	3.3369e-26	-1272.9	14	74451171	PSEN1	1Mb	BMP4	50Mb	NA	7
rs4903164	OPL+ONL	14:74451315	["C","T"]	ENTPD5	intron_variant	[null]	NA	NA	NA	NA	NA	0.14841	0.9978	33129	9821	0.12004	0.010417	11.524	1.1442e-30	931.84	14	74451315	PSEN1	1Mb	BMP4	50Mb	NA	7
rs4903165	OPL+ONL	14:74451599	["T","C"]	ENTPD5	intron_variant	[null]	NA	NA	NA	NA	NA	0.63174	0.99844	33129	41887	0.10134	0.0077115	13.141	2.4044e-39	1281.8	14	74451599	PSEN1	1Mb	BMP4	50Mb	NA	7
rs4903167	OPL+ONL	14:74467472	["A","C"]	ENTPD5	intron_variant	[null]	NA	NA	NA	NA	NA	0.74406	0.99461	33129	49366	-0.055716	0.008555	-6.5126	7.4899e-11	-1068	14	74467472	PSEN1	1Mb	BMP4	50Mb	NA	7
rs4903169	OPL+ONL	14:74472848	["A","C"]	ENTPD5	intron_variant	[null]	NA	NA	NA	NA	NA	0.744	0.99164	33129	49366	-0.057632	0.0085498	-6.7408	1.6012e-11	-1092.4	14	74472848	PSEN1	1Mb	BMP4	50Mb	NA	7
rs4903170	OPL+ONL	14:74472881	["A","G"]	ENTPD5	intron_variant	[null]	NA	NA	NA	NA	NA	0.93961	0.98398	33129	62250	-0.16812	0.015642	-10.748	6.6822e-27	-1082.3	14	74472881	PSEN1	1Mb	BMP4	50Mb	NA	7
rs4903171	OPL+ONL	14:74475142	["A","G"]	ENTPD5	intron_variant	[null]	NA	NA	NA	NA	NA	0.15233	0.99858	33129	10081	0.11594	0.010292	11.265	2.2089e-29	915	14	74475142	PSEN1	1Mb	BMP4	50Mb	NA	7
rs4903172	GCC	14:74503712	["G","A"]	CCDC176	intron_variant	[null]	NA	NA	NA	NA	NA	0.18407	0.9995	33129	12256	0.10746	0.0096834	11.097	1.4577e-28	1161.8	14	74503712	LTBP2	1Mb	AKT1	50Mb	NA	7
rs4903172	GCL	14:74503712	["G","A"]	CCDC176	intron_variant	[null]	NA	NA	NA	NA	NA	0.18407	0.9995	33129	12256	0.066402	0.0093301	7.1169	1.126e-12	718.54	14	74503712	LTBP2	1Mb	AKT1	50Mb	NA	7
rs4903172	INL	14:74503712	["G","A"]	CCDC176	intron_variant	[null]	NA	NA	NA	NA	NA	0.18407	0.9995	33129	12256	0.092514	0.0093486	9.896	4.6626e-23	995.27	14	74503712	EIF2B2	1Mb	HSP90AA1	50Mb	NA	7
rs4903172	IPL	14:74503712	["G","A"]	CCDC176	intron_variant	[null]	NA	NA	NA	NA	NA	0.18407	0.9995	33129	12256	0.077252	0.0092897	8.3159	9.4533e-17	867.37	14	74503712	PSEN1	1Mb	BMP4	50Mb	NA	7
rs4903172	OPL+ONL	14:74503712	["G","A"]	CCDC176	intron_variant	[null]	NA	NA	NA	NA	NA	0.18407	0.9995	33129	12256	-0.29592	0.0094193	-31.416	1.6663e-213	-3076	14	74503712	PSEN1	1Mb	BMP4	50Mb	NA	7
rs4903172	PS	14:74503712	["G","A"]	CCDC176	intron_variant	[null]	NA	NA	NA	NA	NA	0.18407	0.9995	33129	12256	-0.12006	0.0095496	-12.572	3.6269e-36	-1191.4	14	74503712	PGF	1Mb	AKT1	50Mb	NA	7
rs4903172	RNFL	14:74503712	["G","A"]	CCDC176	intron_variant	[null]	NA	NA	NA	NA	NA	0.18407	0.9995	33129	12256	0.10604	0.0096612	10.976	5.6005e-28	1128.3	14	74503712	ENTPD5	1Mb	AKT1	50Mb	NA	7
rs4903173	OPL+ONL	14:74512074	["G","A"]	CCDC176	intron_variant	[null]	NA	NA	NA	NA	NA	0.14623	0.9988	33129	9691	0.11683	0.010464	11.165	6.8259e-29	878.63	14	74512074	PSEN1	1Mb	BMP4	50Mb	NA	7
rs4903174	OPL+ONL	14:74521450	["G","A"]	CCDC176	intron_variant	[null]	NA	NA	NA	NA	NA	0.14545	0.99931	33129	9634	0.11697	0.010489	11.151	7.9273e-29	873.48	14	74521450	PSEN1	1Mb	BMP4	50Mb	NA	7
rs4903175	GCC	14:74543301	["A","G"]	AC005484.5	intron_variant	[null]	NA	NA	NA	NA	NA	0.18407	0.99955	33129	12256	0.10721	0.0096844	11.07	1.9585e-28	1160	14	74543301	LTBP2	1Mb	AKT1	50Mb	NA	7
rs4903175	GCL	14:74543301	["A","G"]	AC005484.5	intron_variant	[null]	NA	NA	NA	NA	NA	0.18407	0.99955	33129	12256	0.066419	0.009331	7.1181	1.1168e-12	719.58	14	74543301	LTBP2	1Mb	AKT1	50Mb	NA	7
rs4903175	INL	14:74543301	["A","G"]	AC005484.5	intron_variant	[null]	NA	NA	NA	NA	NA	0.18407	0.99955	33129	12256	0.09226	0.0093496	9.8678	6.1745e-23	993.24	14	74543301	EIF2B2	1Mb	HSP90AA1	50Mb	NA	7
rs4903175	IPL	14:74543301	["A","G"]	AC005484.5	intron_variant	[null]	NA	NA	NA	NA	NA	0.18407	0.99955	33129	12256	0.077096	0.0092907	8.2982	1.0967e-16	866.68	14	74543301	PSEN1	1Mb	BMP4	50Mb	NA	7
rs4903175	OPL+ONL	14:74543301	["A","G"]	AC005484.5	intron_variant	[null]	NA	NA	NA	NA	NA	0.18407	0.99955	33129	12256	-0.29536	0.0094208	-31.352	1.1941e-212	-3069.5	14	74543301	PSEN1	1Mb	BMP4	50Mb	NA	7
rs4903175	PS	14:74543301	["A","G"]	AC005484.5	intron_variant	[null]	NA	NA	NA	NA	NA	0.18407	0.99955	33129	12256	-0.1204	0.0095504	-12.607	2.3447e-36	-1193.5	14	74543301	PGF	1Mb	AKT1	50Mb	NA	7
rs4903175	RNFL	14:74543301	["A","G"]	AC005484.5	intron_variant	[null]	NA	NA	NA	NA	NA	0.18407	0.99955	33129	12256	0.10568	0.0096623	10.938	8.4997e-28	1124.9	14	74543301	ENTPD5	1Mb	AKT1	50Mb	NA	7
rs4903176	OPL+ONL	14:74543883	["T","C"]	AC005484.5	intron_variant	[null]	NA	NA	NA	NA	NA	0.94013	0.99042	33129	62281	-0.16942	0.015695	-10.795	4.0532e-27	-1083.8	14	74543883	PSEN1	1Mb	BMP4	50Mb	NA	7
rs4903177	OPL+ONL	14:74544581	["C","G"]	AC005484.5	intron_variant	[null]	NA	NA	NA	NA	NA	0.94013	0.99053	33129	62281	-0.16942	0.015695	-10.795	4.0532e-27	-1083.8	14	74544581	PSEN1	1Mb	BMP4	50Mb	NA	7
rs4903178	GCC	14:74544796	["G","A"]	AC005484.5	intron_variant	[null]	NA	NA	NA	NA	NA	0.18407	0.99955	33129	12256	0.10721	0.0096844	11.07	1.9585e-28	1160	14	74544796	LTBP2	1Mb	AKT1	50Mb	NA	7
rs4903178	GCL	14:74544796	["G","A"]	AC005484.5	intron_variant	[null]	NA	NA	NA	NA	NA	0.18407	0.99955	33129	12256	0.066419	0.009331	7.1181	1.1168e-12	719.58	14	74544796	LTBP2	1Mb	AKT1	50Mb	NA	7
rs4903178	INL	14:74544796	["G","A"]	AC005484.5	intron_variant	[null]	NA	NA	NA	NA	NA	0.18407	0.99955	33129	12256	0.09226	0.0093496	9.8678	6.1745e-23	993.24	14	74544796	EIF2B2	1Mb	HSP90AA1	50Mb	NA	7
rs4903178	IPL	14:74544796	["G","A"]	AC005484.5	intron_variant	[null]	NA	NA	NA	NA	NA	0.18407	0.99955	33129	12256	0.077096	0.0092907	8.2982	1.0967e-16	866.68	14	74544796	PSEN1	1Mb	BMP4	50Mb	NA	7
rs4903178	OPL+ONL	14:74544796	["G","A"]	AC005484.5	intron_variant	[null]	NA	NA	NA	NA	NA	0.18407	0.99955	33129	12256	-0.29536	0.0094208	-31.352	1.1941e-212	-3069.5	14	74544796	PSEN1	1Mb	BMP4	50Mb	NA	7
rs4903178	PS	14:74544796	["G","A"]	AC005484.5	intron_variant	[null]	NA	NA	NA	NA	NA	0.18407	0.99955	33129	12256	-0.1204	0.0095504	-12.607	2.3447e-36	-1193.5	14	74544796	PGF	1Mb	AKT1	50Mb	NA	7
rs4903178	RNFL	14:74544796	["G","A"]	AC005484.5	intron_variant	[null]	NA	NA	NA	NA	NA	0.18407	0.99955	33129	12256	0.10568	0.0096623	10.938	8.4997e-28	1124.9	14	74544796	ENTPD5	1Mb	AKT1	50Mb	NA	7
rs4903179	GCC	14:74549046	["C","T"]	AC005484.5	intron_variant	[null]	NA	NA	NA	NA	NA	0.18407	0.99951	33129	12256	0.10721	0.0096844	11.07	1.9585e-28	1160	14	74549046	LTBP2	1Mb	AKT1	50Mb	NA	7
rs4903179	GCL	14:74549046	["C","T"]	AC005484.5	intron_variant	[null]	NA	NA	NA	NA	NA	0.18407	0.99951	33129	12256	0.066419	0.009331	7.1181	1.1168e-12	719.58	14	74549046	LTBP2	1Mb	AKT1	50Mb	NA	7
rs4903179	INL	14:74549046	["C","T"]	AC005484.5	intron_variant	[null]	NA	NA	NA	NA	NA	0.18407	0.99951	33129	12256	0.09226	0.0093496	9.8678	6.1745e-23	993.24	14	74549046	EIF2B2	1Mb	HSP90AA1	50Mb	NA	7
rs4903179	IPL	14:74549046	["C","T"]	AC005484.5	intron_variant	[null]	NA	NA	NA	NA	NA	0.18407	0.99951	33129	12256	0.077096	0.0092907	8.2982	1.0967e-16	866.68	14	74549046	PSEN1	1Mb	BMP4	50Mb	NA	7
rs4903179	OPL+ONL	14:74549046	["C","T"]	AC005484.5	intron_variant	[null]	NA	NA	NA	NA	NA	0.18407	0.99951	33129	12256	-0.29536	0.0094208	-31.352	1.1941e-212	-3069.5	14	74549046	PSEN1	1Mb	BMP4	50Mb	NA	7
rs4903179	PS	14:74549046	["C","T"]	AC005484.5	intron_variant	[null]	NA	NA	NA	NA	NA	0.18407	0.99951	33129	12256	-0.1204	0.0095504	-12.607	2.3447e-36	-1193.5	14	74549046	PGF	1Mb	AKT1	50Mb	NA	7
rs4903179	RNFL	14:74549046	["C","T"]	AC005484.5	intron_variant	[null]	NA	NA	NA	NA	NA	0.18407	0.99951	33129	12256	0.10568	0.0096623	10.938	8.4997e-28	1124.9	14	74549046	ENTPD5	1Mb	AKT1	50Mb	NA	7
rs4903181	OPL+ONL	14:74558984	["T","A"]	LIN52	intron_variant	[null]	NA	NA	NA	NA	NA	0.14559	0.99946	33129	9644	0.1159	0.010484	11.054	2.3492e-28	864.31	14	74558984	PSEN1	1Mb	BMP4	50Mb	NA	7
rs4903183	OPL+ONL	14:74567327	["T","C"]	LIN52	intron_variant	[null]	NA	NA	NA	NA	NA	0.46897	0.99961	33129	31083	-0.12395	0.0074107	-16.725	1.5489e-62	-2309.3	14	74567327	PSEN1	1Mb	BMP4	50Mb	NA	7
rs4903183	PS	14:74567327	["T","C"]	LIN52	intron_variant	[null]	NA	NA	NA	NA	NA	0.46897	0.99961	33129	31083	-0.046949	0.0074481	-6.3035	2.9473e-10	-700.49	14	74567327	PGF	1Mb	AKT1	50Mb	NA	7
rs4903183	RNFL	14:74567327	["T","C"]	LIN52	intron_variant	[null]	NA	NA	NA	NA	NA	0.46897	0.99961	33129	31083	0.043193	0.0075317	5.7348	9.8476e-09	909.06	14	74567327	ENTPD5	1Mb	AKT1	50Mb	NA	7
rs4903184	OPL+ONL	14:74569593	["A","G"]	LIN52	intron_variant	[null]	NA	NA	NA	NA	NA	0.14554	0.99992	33129	9640	0.11654	0.010485	11.115	1.1976e-28	869.22	14	74569593	PSEN1	1Mb	BMP4	50Mb	NA	7
rs4903185	OPL+ONL	14:74578641	["T","C"]	LIN52	intron_variant	[null]	NA	NA	NA	NA	NA	0.14554	0.99989	33129	9640	0.11654	0.010485	11.115	1.1976e-28	869.22	14	74578641	PSEN1	1Mb	BMP4	50Mb	NA	7
rs4903186	OPL+ONL	14:74582707	["G","A"]	LIN52	intron_variant	[null]	NA	NA	NA	NA	NA	0.46922	0.99958	33129	31098	-0.12449	0.0074103	-16.8	4.4637e-63	-2316.9	14	74582707	PSEN1	1Mb	BMP4	50Mb	NA	7
rs4903186	PS	14:74582707	["G","A"]	LIN52	intron_variant	[null]	NA	NA	NA	NA	NA	0.46922	0.99958	33129	31098	-0.047186	0.0074479	-6.3354	2.397e-10	-703.35	14	74582707	PGF	1Mb	AKT1	50Mb	NA	7
rs4903186	RNFL	14:74582707	["G","A"]	LIN52	intron_variant	[null]	NA	NA	NA	NA	NA	0.46922	0.99958	33129	31098	0.042945	0.0075316	5.702	1.1943e-08	903.88	14	74582707	ENTPD5	1Mb	AKT1	50Mb	NA	7
rs4903187	OPL+ONL	14:74584758	["C","G"]	LIN52	intron_variant	[null]	NA	NA	NA	NA	NA	0.46896	0.9997	33129	31083	-0.12416	0.0074106	-16.754	9.5922e-63	-2312.9	14	74584758	PSEN1	1Mb	BMP4	50Mb	NA	7
rs4903187	PS	14:74584758	["C","G"]	LIN52	intron_variant	[null]	NA	NA	NA	NA	NA	0.46896	0.9997	33129	31083	-0.046918	0.0074482	-6.2993	3.0282e-10	-700.31	14	74584758	PGF	1Mb	AKT1	50Mb	NA	7
rs4903187	RNFL	14:74584758	["C","G"]	LIN52	intron_variant	[null]	NA	NA	NA	NA	NA	0.46896	0.9997	33129	31083	0.043291	0.0075317	5.7478	9.1179e-09	910.42	14	74584758	ENTPD5	1Mb	AKT1	50Mb	NA	7
rs4903188	GCC	14:74589002	["C","T"]	LIN52	intron_variant	[null]	NA	NA	NA	NA	NA	0.18375	0.99991	33129	12234	0.1075	0.0096958	11.088	1.6157e-28	1160.3	14	74589002	LTBP2	1Mb	AKT1	50Mb	NA	7
rs4903188	GCL	14:74589002	["C","T"]	LIN52	intron_variant	[null]	NA	NA	NA	NA	NA	0.18375	0.99991	33129	12234	0.066436	0.0093421	7.1114	1.1719e-12	719.28	14	74589002	LTBP2	1Mb	AKT1	50Mb	NA	7
rs4903188	INL	14:74589002	["C","T"]	LIN52	intron_variant	[null]	NA	NA	NA	NA	NA	0.18375	0.99991	33129	12234	0.092538	0.0093607	9.8859	5.1599e-23	995.21	14	74589002	EIF2B2	1Mb	HSP90AA1	50Mb	NA	7
rs4903188	IPL	14:74589002	["C","T"]	LIN52	intron_variant	[null]	NA	NA	NA	NA	NA	0.18375	0.99991	33129	12234	0.077154	0.0093017	8.2946	1.1302e-16	866.43	14	74589002	PSEN1	1Mb	BMP4	50Mb	NA	7
rs4903188	OPL+ONL	14:74589002	["C","T"]	LIN52	intron_variant	[null]	NA	NA	NA	NA	NA	0.18375	0.99991	33129	12234	-0.29593	0.0094318	-31.376	5.7539e-213	-3066.6	14	74589002	PSEN1	1Mb	BMP4	50Mb	NA	7
rs4903188	PS	14:74589002	["C","T"]	LIN52	intron_variant	[null]	NA	NA	NA	NA	NA	0.18375	0.99991	33129	12234	-0.12114	0.0095615	-12.669	1.0651e-36	-1198.5	14	74589002	PGF	1Mb	AKT1	50Mb	NA	7
rs4903188	RNFL	14:74589002	["C","T"]	LIN52	intron_variant	[null]	NA	NA	NA	NA	NA	0.18375	0.99991	33129	12234	0.10616	0.0096736	10.974	5.7079e-28	1125.8	14	74589002	ENTPD5	1Mb	AKT1	50Mb	NA	7
rs4903189	GCC	14:74597849	["G","A"]	LIN52	intron_variant	[null]	NA	NA	NA	NA	NA	0.18371	0.9999	33129	12232	0.10757	0.009697	11.093	1.5178e-28	1160.4	14	74597849	LTBP2	1Mb	AKT1	50Mb	NA	7
rs4903189	GCL	14:74597849	["G","A"]	LIN52	intron_variant	[null]	NA	NA	NA	NA	NA	0.18371	0.9999	33129	12232	0.066474	0.0093433	7.1147	1.1447e-12	718.74	14	74597849	LTBP2	1Mb	AKT1	50Mb	NA	7
rs4903189	INL	14:74597849	["G","A"]	LIN52	intron_variant	[null]	NA	NA	NA	NA	NA	0.18371	0.9999	33129	12232	0.092385	0.0093619	9.8682	6.1495e-23	992.71	14	74597849	EIF2B2	1Mb	HSP90AA1	50Mb	NA	7
rs4903189	IPL	14:74597849	["G","A"]	LIN52	intron_variant	[null]	NA	NA	NA	NA	NA	0.18371	0.9999	33129	12232	0.077097	0.0093029	8.2875	1.2001e-16	864.94	14	74597849	PSEN1	1Mb	BMP4	50Mb	NA	7
rs4903189	OPL+ONL	14:74597849	["G","A"]	LIN52	intron_variant	[null]	NA	NA	NA	NA	NA	0.18371	0.9999	33129	12232	-0.29592	0.009433	-31.37	6.7818e-213	-3066.3	14	74597849	PSEN1	1Mb	BMP4	50Mb	NA	7
rs4903189	PS	14:74597849	["G","A"]	LIN52	intron_variant	[null]	NA	NA	NA	NA	NA	0.18371	0.9999	33129	12232	-0.12094	0.0095628	-12.647	1.413e-36	-1196.4	14	74597849	PGF	1Mb	AKT1	50Mb	NA	7
rs4903189	RNFL	14:74597849	["G","A"]	LIN52	intron_variant	[null]	NA	NA	NA	NA	NA	0.18371	0.9999	33129	12232	0.10628	0.0096748	10.986	5.0108e-28	1127.1	14	74597849	ENTPD5	1Mb	AKT1	50Mb	NA	7
rs4903190	GCC	14:74597967	["G","A"]	LIN52	intron_variant	[null]	NA	NA	NA	NA	NA	0.18371	0.9999	33129	12232	0.10757	0.009697	11.093	1.5178e-28	1160.4	14	74597967	LTBP2	1Mb	AKT1	50Mb	NA	7
rs4903190	GCL	14:74597967	["G","A"]	LIN52	intron_variant	[null]	NA	NA	NA	NA	NA	0.18371	0.9999	33129	12232	0.066474	0.0093433	7.1147	1.1447e-12	718.74	14	74597967	LTBP2	1Mb	AKT1	50Mb	NA	7
rs4903190	INL	14:74597967	["G","A"]	LIN52	intron_variant	[null]	NA	NA	NA	NA	NA	0.18371	0.9999	33129	12232	0.092385	0.0093619	9.8682	6.1495e-23	992.71	14	74597967	EIF2B2	1Mb	HSP90AA1	50Mb	NA	7
rs4903190	IPL	14:74597967	["G","A"]	LIN52	intron_variant	[null]	NA	NA	NA	NA	NA	0.18371	0.9999	33129	12232	0.077097	0.0093029	8.2875	1.2001e-16	864.94	14	74597967	PSEN1	1Mb	BMP4	50Mb	NA	7
rs4903190	OPL+ONL	14:74597967	["G","A"]	LIN52	intron_variant	[null]	NA	NA	NA	NA	NA	0.18371	0.9999	33129	12232	-0.29592	0.009433	-31.37	6.7818e-213	-3066.3	14	74597967	PSEN1	1Mb	BMP4	50Mb	NA	7
rs4903190	PS	14:74597967	["G","A"]	LIN52	intron_variant	[null]	NA	NA	NA	NA	NA	0.18371	0.9999	33129	12232	-0.12094	0.0095628	-12.647	1.413e-36	-1196.4	14	74597967	PGF	1Mb	AKT1	50Mb	NA	7
rs4903190	RNFL	14:74597967	["G","A"]	LIN52	intron_variant	[null]	NA	NA	NA	NA	NA	0.18371	0.9999	33129	12232	0.10628	0.0096748	10.986	5.0108e-28	1127.1	14	74597967	ENTPD5	1Mb	AKT1	50Mb	NA	7
rs4903191	GCC	14:74598780	["T","C"]	LIN52	intron_variant	[null]	NA	NA	NA	NA	NA	0.18371	0.99985	33129	12232	0.10757	0.009697	11.093	1.5178e-28	1160.4	14	74598780	LTBP2	1Mb	AKT1	50Mb	NA	7
rs4903191	GCL	14:74598780	["T","C"]	LIN52	intron_variant	[null]	NA	NA	NA	NA	NA	0.18371	0.99985	33129	12232	0.066474	0.0093433	7.1147	1.1447e-12	718.74	14	74598780	LTBP2	1Mb	AKT1	50Mb	NA	7
rs4903191	INL	14:74598780	["T","C"]	LIN52	intron_variant	[null]	NA	NA	NA	NA	NA	0.18371	0.99985	33129	12232	0.092385	0.0093619	9.8682	6.1495e-23	992.71	14	74598780	EIF2B2	1Mb	HSP90AA1	50Mb	NA	7
