## Supplementary Tables for "Insights into human health from phenome- and genome-wide analyses of UK Biobank retinal optical coherence tomography phenotypes" (part 11 of 46)

### Sheet: S.Table6 (continued)
Supplementary Table 6: Genome-wide significant variants from GWAS across 9 retinal layers from OCT. The effect allele is the alternate allele (second allele listed in column 'D').
rs4903191	IPL	14:74598780	["T","C"]	LIN52	intron_variant	[null]	NA	NA	NA	NA	NA	0.18371	0.99985	33129	12232	0.077097	0.0093029	8.2875	1.2001e-16	864.94	14	74598780	PSEN1	1Mb	BMP4	50Mb	NA	7
rs4903191	OPL+ONL	14:74598780	["T","C"]	LIN52	intron_variant	[null]	NA	NA	NA	NA	NA	0.18371	0.99985	33129	12232	-0.29592	0.009433	-31.37	6.7818e-213	-3066.3	14	74598780	PSEN1	1Mb	BMP4	50Mb	NA	7
rs4903191	PS	14:74598780	["T","C"]	LIN52	intron_variant	[null]	NA	NA	NA	NA	NA	0.18371	0.99985	33129	12232	-0.12094	0.0095628	-12.647	1.413e-36	-1196.4	14	74598780	PGF	1Mb	AKT1	50Mb	NA	7
rs4903191	RNFL	14:74598780	["T","C"]	LIN52	intron_variant	[null]	NA	NA	NA	NA	NA	0.18371	0.99985	33129	12232	0.10628	0.0096748	10.986	5.0108e-28	1127.1	14	74598780	ENTPD5	1Mb	AKT1	50Mb	NA	7
rs4903193	GCC	14:74620576	["A","C"]	LIN52	intron_variant	[null]	NA	NA	NA	NA	NA	0.8164	0.99999	33129	54033	-0.1075	0.0096989	-11.083	1.696e-28	-465.91	14	74620576	LTBP2	1Mb	AKT1	50Mb	NA	7
rs4903193	GCL	14:74620576	["A","C"]	LIN52	intron_variant	[null]	NA	NA	NA	NA	NA	0.8164	0.99999	33129	54033	-0.066252	0.0093451	-7.0895	1.3734e-12	-73.131	14	74620576	LTBP2	1Mb	AKT1	50Mb	NA	7
rs4903193	INL	14:74620576	["A","C"]	LIN52	intron_variant	[null]	NA	NA	NA	NA	NA	0.8164	0.99999	33129	54033	-0.09247	0.0093637	-9.8754	5.7234e-23	-330.81	14	74620576	EIF2B2	1Mb	HSP90AA1	50Mb	NA	7
rs4903193	IPL	14:74620576	["A","C"]	LIN52	intron_variant	[null]	NA	NA	NA	NA	NA	0.8164	0.99999	33129	54033	-0.077007	0.0093047	-8.2761	1.3199e-16	8.8034	14	74620576	PSEN1	1Mb	BMP4	50Mb	NA	7
rs4903193	OPL+ONL	14:74620576	["A","C"]	LIN52	intron_variant	[null]	NA	NA	NA	NA	NA	0.8164	0.99999	33129	54033	0.29591	0.0094349	31.363	8.444e-213	2596.1	14	74620576	PSEN1	1Mb	BMP4	50Mb	NA	7
rs4903193	PS	14:74620576	["A","C"]	LIN52	intron_variant	[null]	NA	NA	NA	NA	NA	0.8164	0.99999	33129	54033	0.12103	0.0095646	12.654	1.2905e-36	1343	14	74620576	PGF	1Mb	AKT1	50Mb	NA	7
rs4903193	RNFL	14:74620576	["A","C"]	LIN52	intron_variant	[null]	NA	NA	NA	NA	NA	0.8164	0.99999	33129	54033	-0.10633	0.0096766	-10.989	4.8404e-28	-778.8	14	74620576	ENTPD5	1Mb	AKT1	50Mb	NA	7
rs4903194	GCC	14:74620711	["C","G"]	LIN52	intron_variant	[null]	NA	NA	NA	NA	NA	0.8164	0.99999	33129	54033	-0.1075	0.0096989	-11.083	1.696e-28	-465.91	14	74620711	LTBP2	1Mb	AKT1	50Mb	NA	7
rs4903194	GCL	14:74620711	["C","G"]	LIN52	intron_variant	[null]	NA	NA	NA	NA	NA	0.8164	0.99999	33129	54033	-0.066252	0.0093451	-7.0895	1.3734e-12	-73.131	14	74620711	LTBP2	1Mb	AKT1	50Mb	NA	7
rs4903194	INL	14:74620711	["C","G"]	LIN52	intron_variant	[null]	NA	NA	NA	NA	NA	0.8164	0.99999	33129	54033	-0.09247	0.0093637	-9.8754	5.7234e-23	-330.81	14	74620711	EIF2B2	1Mb	HSP90AA1	50Mb	NA	7
rs4903194	IPL	14:74620711	["C","G"]	LIN52	intron_variant	[null]	NA	NA	NA	NA	NA	0.8164	0.99999	33129	54033	-0.077007	0.0093047	-8.2761	1.3199e-16	8.8034	14	74620711	PSEN1	1Mb	BMP4	50Mb	NA	7
rs4903194	OPL+ONL	14:74620711	["C","G"]	LIN52	intron_variant	[null]	NA	NA	NA	NA	NA	0.8164	0.99999	33129	54033	0.29591	0.0094349	31.363	8.444e-213	2596.1	14	74620711	PSEN1	1Mb	BMP4	50Mb	NA	7
rs4903194	PS	14:74620711	["C","G"]	LIN52	intron_variant	[null]	NA	NA	NA	NA	NA	0.8164	0.99999	33129	54033	0.12103	0.0095646	12.654	1.2905e-36	1343	14	74620711	PGF	1Mb	AKT1	50Mb	NA	7
rs4903194	RNFL	14:74620711	["C","G"]	LIN52	intron_variant	[null]	NA	NA	NA	NA	NA	0.8164	0.99999	33129	54033	-0.10633	0.0096766	-10.989	4.8404e-28	-778.8	14	74620711	ENTPD5	1Mb	AKT1	50Mb	NA	7
rs4903195	GCC	14:74622334	["C","G"]	LIN52	intron_variant	[null]	NA	NA	NA	NA	NA	0.81933	0.99991	33129	54230	-0.10684	0.0097574	-10.949	7.4642e-28	-438.86	14	74622334	LTBP2	1Mb	AKT1	50Mb	NA	7
rs4903195	GCL	14:74622334	["C","G"]	LIN52	intron_variant	[null]	NA	NA	NA	NA	NA	0.81933	0.99991	33129	54230	-0.066305	0.0094012	-7.0529	1.7872e-12	-57.984	14	74622334	LTBP2	1Mb	AKT1	50Mb	NA	7
rs4903195	INL	14:74622334	["C","G"]	LIN52	intron_variant	[null]	NA	NA	NA	NA	NA	0.81933	0.99991	33129	54230	-0.090092	0.0094206	-9.5633	1.2165e-21	-291.72	14	74622334	EIF2B2	1Mb	HSP90AA1	50Mb	NA	7
rs4903195	IPL	14:74622334	["C","G"]	LIN52	intron_variant	[null]	NA	NA	NA	NA	NA	0.81933	0.99991	33129	54230	-0.075458	0.0093609	-8.061	7.8225e-16	41.099	14	74622334	PSEN1	1Mb	BMP4	50Mb	NA	7
rs4903195	OPL+ONL	14:74622334	["C","G"]	LIN52	intron_variant	[null]	NA	NA	NA	NA	NA	0.81933	0.99991	33129	54230	0.29394	0.0094949	30.958	1.8264e-207	2541.1	14	74622334	PSEN1	1Mb	BMP4	50Mb	NA	7
rs4903195	PS	14:74622334	["C","G"]	LIN52	intron_variant	[null]	NA	NA	NA	NA	NA	0.81933	0.99991	33129	54230	0.12037	0.0096224	12.51	7.9813e-36	1327.9	14	74622334	PGF	1Mb	AKT1	50Mb	NA	7
rs4903195	RNFL	14:74622334	["C","G"]	LIN52	intron_variant	[null]	NA	NA	NA	NA	NA	0.81933	0.99991	33129	54230	-0.106	0.0097349	-10.889	1.4465e-27	-758.26	14	74622334	ENTPD5	1Mb	AKT1	50Mb	NA	7
rs4903196	GCC	14:74631137	["A","G"]	LIN52	intron_variant	[null]	NA	NA	NA	NA	NA	0.81636	0.99991	33129	54031	-0.10744	0.0096977	-11.079	1.7807e-28	-465.1	14	74631137	LTBP2	1Mb	AKT1	50Mb	NA	7
rs4903196	GCL	14:74631137	["A","G"]	LIN52	intron_variant	[null]	NA	NA	NA	NA	NA	0.81636	0.99991	33129	54031	-0.066301	0.0093439	-7.0956	1.3139e-12	-73.416	14	74631137	LTBP2	1Mb	AKT1	50Mb	NA	7
rs4903196	INL	14:74631137	["A","G"]	LIN52	intron_variant	[null]	NA	NA	NA	NA	NA	0.81636	0.99991	33129	54031	-0.092583	0.0093625	-9.8888	5.0126e-23	-332.09	14	74631137	EIF2B2	1Mb	HSP90AA1	50Mb	NA	7
rs4903196	IPL	14:74631137	["A","G"]	LIN52	intron_variant	[null]	NA	NA	NA	NA	NA	0.81636	0.99991	33129	54031	-0.077055	0.0093035	-8.2823	1.2529e-16	8.4757	14	74631137	PSEN1	1Mb	BMP4	50Mb	NA	7
rs4903196	OPL+ONL	14:74631137	["A","G"]	LIN52	intron_variant	[null]	NA	NA	NA	NA	NA	0.81636	0.99991	33129	54031	0.29557	0.009434	31.331	2.2714e-212	2593.4	14	74631137	PSEN1	1Mb	BMP4	50Mb	NA	7
rs4903196	PS	14:74631137	["A","G"]	LIN52	intron_variant	[null]	NA	NA	NA	NA	NA	0.81636	0.99991	33129	54031	0.12091	0.0095634	12.643	1.4814e-36	1342.9	14	74631137	PGF	1Mb	AKT1	50Mb	NA	7
rs4903196	RNFL	14:74631137	["A","G"]	LIN52	intron_variant	[null]	NA	NA	NA	NA	NA	0.81636	0.99991	33129	54031	-0.10618	0.0096755	-10.974	5.685e-28	-777.03	14	74631137	ENTPD5	1Mb	AKT1	50Mb	NA	7
rs4903197	GCC	14:74631403	["T","C"]	LIN52	intron_variant	[null]	NA	NA	NA	NA	NA	0.81638	0.99992	33129	54033	-0.1075	0.0096989	-11.083	1.696e-28	-465.91	14	74631403	LTBP2	1Mb	AKT1	50Mb	NA	7
rs4903197	GCL	14:74631403	["T","C"]	LIN52	intron_variant	[null]	NA	NA	NA	NA	NA	0.81638	0.99992	33129	54033	-0.066252	0.0093451	-7.0895	1.3734e-12	-73.131	14	74631403	LTBP2	1Mb	AKT1	50Mb	NA	7
rs4903197	INL	14:74631403	["T","C"]	LIN52	intron_variant	[null]	NA	NA	NA	NA	NA	0.81638	0.99992	33129	54033	-0.09247	0.0093637	-9.8754	5.7234e-23	-330.81	14	74631403	EIF2B2	1Mb	HSP90AA1	50Mb	NA	7
rs4903197	IPL	14:74631403	["T","C"]	LIN52	intron_variant	[null]	NA	NA	NA	NA	NA	0.81638	0.99992	33129	54033	-0.077007	0.0093047	-8.2761	1.3199e-16	8.8034	14	74631403	PSEN1	1Mb	BMP4	50Mb	NA	7
rs4903197	OPL+ONL	14:74631403	["T","C"]	LIN52	intron_variant	[null]	NA	NA	NA	NA	NA	0.81638	0.99992	33129	54033	0.29591	0.0094349	31.363	8.444e-213	2596.1	14	74631403	PSEN1	1Mb	BMP4	50Mb	NA	7
rs4903197	PS	14:74631403	["T","C"]	LIN52	intron_variant	[null]	NA	NA	NA	NA	NA	0.81638	0.99992	33129	54033	0.12103	0.0095646	12.654	1.2905e-36	1343	14	74631403	PGF	1Mb	AKT1	50Mb	NA	7
rs4903197	RNFL	14:74631403	["T","C"]	LIN52	intron_variant	[null]	NA	NA	NA	NA	NA	0.81638	0.99992	33129	54033	-0.10633	0.0096766	-10.989	4.8404e-28	-778.8	14	74631403	ENTPD5	1Mb	AKT1	50Mb	NA	7
rs4903198	OPL+ONL	14:74632147	["G","T"]	LIN52	intron_variant	[null]	NA	NA	NA	NA	NA	0.14295	1	33129	9469	0.11351	0.010571	10.738	7.5057e-27	835	14	74632147	PSEN1	1Mb	BMP4	50Mb	NA	7
rs4903199	GCC	14:74633286	["A","C"]	LIN52	intron_variant	[null]	NA	NA	NA	NA	NA	0.8286	0.99478	33129	54852	-0.11328	0.0099789	-11.352	8.2288e-30	-445.74	14	74633286	LTBP2	1Mb	AKT1	50Mb	NA	7
rs4903199	GCL	14:74633286	["A","C"]	LIN52	intron_variant	[null]	NA	NA	NA	NA	NA	0.8286	0.99478	33129	54852	-0.066851	0.009616	-6.9521	3.6661e-12	-19.854	14	74633286	LTBP2	1Mb	AKT1	50Mb	NA	7
rs4903199	INL	14:74633286	["A","C"]	LIN52	intron_variant	[null]	NA	NA	NA	NA	NA	0.8286	0.99478	33129	54852	-0.095638	0.0096346	-9.9264	3.442e-23	-283.28	14	74633286	EIF2B2	1Mb	HSP90AA1	50Mb	NA	7
rs4903199	IPL	14:74633286	["A","C"]	LIN52	intron_variant	[null]	NA	NA	NA	NA	NA	0.8286	0.99478	33129	54852	-0.08014	0.0095739	-8.3706	5.9531e-17	48.428	14	74633286	PSEN1	1Mb	BMP4	50Mb	NA	7
rs4903199	OPL+ONL	14:74633286	["A","C"]	LIN52	intron_variant	[null]	NA	NA	NA	NA	NA	0.8286	0.99478	33129	54852	0.30412	0.0097084	31.326	2.6387e-212	2518.8	14	74633286	PSEN1	1Mb	BMP4	50Mb	NA	7
rs4903199	PS	14:74633286	["A","C"]	LIN52	intron_variant	[null]	NA	NA	NA	NA	NA	0.8286	0.99478	33129	54852	0.12572	0.0098411	12.775	2.7834e-37	1337.6	14	74633286	PGF	1Mb	AKT1	50Mb	NA	7
rs4903199	RNFL	14:74633286	["A","C"]	LIN52	intron_variant	[null]	NA	NA	NA	NA	NA	0.8286	0.99478	33129	54852	-0.11439	0.0099551	-11.491	1.6797e-30	-797.26	14	74633286	ENTPD5	1Mb	AKT1	50Mb	NA	7
rs4903200	GCC	14:74659637	["G","T"]	LIN52	intron_variant	[null]	NA	NA	NA	NA	NA	0.67357	0.99739	33129	44614	-0.06112	0.0080385	-7.6035	2.9582e-14	-396.92	14	74659637	LTBP2	1Mb	AKT1	50Mb	NA	7
rs4903200	IPL	14:74659637	["G","T"]	LIN52	intron_variant	[null]	NA	NA	NA	NA	NA	0.67357	0.99739	33129	44614	-0.04295	0.0077085	-5.5717	2.542e-08	-5.7714	14	74659637	LTBP2	1Mb	BMP4	50Mb	NA	7
rs4903200	OPL+ONL	14:74659637	["G","T"]	LIN52	intron_variant	[null]	NA	NA	NA	NA	NA	0.67357	0.99739	33129	44614	0.20803	0.0078443	26.52	2.3056e-153	2722.7	14	74659637	NUMB	1Mb	BMP4	50Mb	NA	7
rs4903200	PS	14:74659637	["G","T"]	LIN52	intron_variant	[null]	NA	NA	NA	NA	NA	0.67357	0.99739	33129	44614	0.080228	0.0079262	10.122	4.7923e-24	1274.7	14	74659637	PGF	1Mb	AKT1	50Mb	NA	7
rs4903200	RNFL	14:74659637	["G","T"]	LIN52	intron_variant	[null]	NA	NA	NA	NA	NA	0.67357	0.99739	33129	44614	-0.066403	0.0080184	-8.2813	1.2632e-16	-724.67	14	74659637	ENTPD5	1Mb	AKT1	50Mb	NA	7
rs4903201	GCC	14:74659690	["T","G"]	LIN52	intron_variant	[null]	NA	NA	NA	NA	NA	0.67668	0.99851	33129	44820	-0.06168	0.0080577	-7.6548	1.9882e-14	-401.6	14	74659690	LTBP2	1Mb	AKT1	50Mb	NA	7
rs4903201	IPL	14:74659690	["T","G"]	LIN52	intron_variant	[null]	NA	NA	NA	NA	NA	0.67668	0.99851	33129	44820	-0.044557	0.0077268	-5.7665	8.1664e-09	-25.119	14	74659690	LTBP2	1Mb	BMP4	50Mb	NA	7
rs4903201	OPL+ONL	14:74659690	["T","G"]	LIN52	intron_variant	[null]	NA	NA	NA	NA	NA	0.67668	0.99851	33129	44820	0.20878	0.0078629	26.553	9.7889e-154	2718.8	14	74659690	NUMB	1Mb	BMP4	50Mb	NA	7
rs4903201	PS	14:74659690	["T","G"]	LIN52	intron_variant	[null]	NA	NA	NA	NA	NA	0.67668	0.99851	33129	44820	0.079537	0.0079456	10.01	1.485e-23	1254.8	14	74659690	PGF	1Mb	AKT1	50Mb	NA	7
rs4903201	RNFL	14:74659690	["T","G"]	LIN52	intron_variant	[null]	NA	NA	NA	NA	NA	0.67668	0.99851	33129	44820	-0.066623	0.0080377	-8.2888	1.1867e-16	-725.39	14	74659690	ENTPD5	1Mb	AKT1	50Mb	NA	7
rs4903202	GCC	14:74660302	["G","A"]	LIN52	intron_variant	[null]	NA	NA	NA	NA	NA	0.67667	0.99871	33129	44819	-0.061686	0.0080578	-7.6555	1.9778e-14	-401.51	14	74660302	LTBP2	1Mb	AKT1	50Mb	NA	7
rs4903202	IPL	14:74660302	["G","A"]	LIN52	intron_variant	[null]	NA	NA	NA	NA	NA	0.67667	0.99871	33129	44819	-0.044496	0.0077269	-5.7586	8.5564e-09	-23.961	14	74660302	LTBP2	1Mb	BMP4	50Mb	NA	7
rs4903202	OPL+ONL	14:74660302	["G","A"]	LIN52	intron_variant	[null]	NA	NA	NA	NA	NA	0.67667	0.99871	33129	44819	0.20894	0.0078629	26.573	5.8056e-154	2721.2	14	74660302	NUMB	1Mb	BMP4	50Mb	NA	7
rs4903202	PS	14:74660302	["G","A"]	LIN52	intron_variant	[null]	NA	NA	NA	NA	NA	0.67667	0.99871	33129	44819	0.079597	0.0079456	10.018	1.377e-23	1255.8	14	74660302	PGF	1Mb	AKT1	50Mb	NA	7
rs4903202	RNFL	14:74660302	["G","A"]	LIN52	intron_variant	[null]	NA	NA	NA	NA	NA	0.67667	0.99871	33129	44819	-0.066672	0.0080378	-8.2949	1.1273e-16	-726.09	14	74660302	ENTPD5	1Mb	AKT1	50Mb	NA	7
rs4903203	GCC	14:74660508	["A","G"]	LIN52	intron_variant	[null]	NA	NA	NA	NA	NA	0.67667	0.99867	33129	44819	-0.061686	0.0080578	-7.6555	1.9778e-14	-401.51	14	74660508	LTBP2	1Mb	AKT1	50Mb	NA	7
rs4903203	IPL	14:74660508	["A","G"]	LIN52	intron_variant	[null]	NA	NA	NA	NA	NA	0.67667	0.99867	33129	44819	-0.044496	0.0077269	-5.7586	8.5564e-09	-23.961	14	74660508	LTBP2	1Mb	BMP4	50Mb	NA	7
rs4903203	OPL+ONL	14:74660508	["A","G"]	LIN52	intron_variant	[null]	NA	NA	NA	NA	NA	0.67667	0.99867	33129	44819	0.20894	0.0078629	26.573	5.8056e-154	2721.2	14	74660508	NUMB	1Mb	BMP4	50Mb	NA	7
rs4903203	PS	14:74660508	["A","G"]	LIN52	intron_variant	[null]	NA	NA	NA	NA	NA	0.67667	0.99867	33129	44819	0.079597	0.0079456	10.018	1.377e-23	1255.8	14	74660508	PGF	1Mb	AKT1	50Mb	NA	7
rs4903203	RNFL	14:74660508	["A","G"]	LIN52	intron_variant	[null]	NA	NA	NA	NA	NA	0.67667	0.99867	33129	44819	-0.066672	0.0080378	-8.2949	1.1273e-16	-726.09	14	74660508	ENTPD5	1Mb	AKT1	50Mb	NA	7
rs4903204	GCC	14:74660724	["A","C"]	LIN52	intron_variant	[null]	NA	NA	NA	NA	NA	0.8195	0.99876	33129	54242	-0.10703	0.009758	-10.969	6.0491e-28	-442.51	14	74660724	LTBP2	1Mb	AKT1	50Mb	NA	7
rs4903204	GCL	14:74660724	["A","C"]	LIN52	intron_variant	[null]	NA	NA	NA	NA	NA	0.8195	0.99876	33129	54242	-0.066537	0.0094017	-7.0771	1.5011e-12	-63.15	14	74660724	LTBP2	1Mb	AKT1	50Mb	NA	7
rs4903204	INL	14:74660724	["A","C"]	LIN52	intron_variant	[null]	NA	NA	NA	NA	NA	0.8195	0.99876	33129	54242	-0.089874	0.0094213	-9.5395	1.5299e-21	-292.24	14	74660724	EIF2B2	1Mb	HSP90AA1	50Mb	NA	7
rs4903204	IPL	14:74660724	["A","C"]	LIN52	intron_variant	[null]	NA	NA	NA	NA	NA	0.8195	0.99876	33129	54242	-0.075438	0.0093615	-8.0583	7.9926e-16	38.277	14	74660724	LTBP2	1Mb	BMP4	50Mb	NA	7
rs4903204	OPL+ONL	14:74660724	["A","C"]	LIN52	intron_variant	[null]	NA	NA	NA	NA	NA	0.8195	0.99876	33129	54242	0.29462	0.0094949	31.03	2.0902e-208	2545.8	14	74660724	NUMB	1Mb	BMP4	50Mb	NA	7
rs4903204	PS	14:74660724	["A","C"]	LIN52	intron_variant	[null]	NA	NA	NA	NA	NA	0.8195	0.99876	33129	54242	0.12084	0.0096228	12.558	4.3588e-36	1330.9	14	74660724	PGF	1Mb	AKT1	50Mb	NA	7
rs4903204	RNFL	14:74660724	["A","C"]	LIN52	intron_variant	[null]	NA	NA	NA	NA	NA	0.8195	0.99876	33129	54242	-0.10621	0.0097355	-10.91	1.1502e-27	-760.01	14	74660724	ENTPD5	1Mb	AKT1	50Mb	NA	7
rs4903205	OPL+ONL	14:74669910	["C","T"]	LIN52	downstream_gene_variant	[null]	NA	NA	NA	NA	NA	0.14494	0.99776	33129	9597	0.11644	0.010513	11.075	1.8631e-28	859.15	14	74669910	NUMB	1Mb	BMP4	50Mb	NA	7
rs4903207	OPL+ONL	14:74694049	["A","T"]	NA	intergenic_variant	[null]	NA	NA	NA	NA	NA	0.4374	0.99403	33129	28954	0.08852	0.007441	11.896	1.443e-32	1267.9	14	74694049	NUMB	1Mb	BMP4	50Mb	NA	7
rs4903212	OPL+ONL	14:74713808	["G","C"]	VSX2	intron_variant	[null]	NA	NA	NA	NA	NA	0.51388	0.99808	33129	34056	0.090008	0.0073974	12.168	5.4706e-34	1249.2	14	74713808	NUMB	1Mb	BMP4	50Mb	NA	7
rs4903213	OPL+ONL	14:74718189	["C","T"]	VSX2	intron_variant	[null]	NA	NA	NA	NA	NA	0.51389	0.99734	33129	34058	0.090549	0.0073991	12.238	2.3169e-34	1257.4	14	74718189	NUMB	1Mb	BMP4	50Mb	NA	7
rs4903219	OPL+ONL	14:74860214	["A","G"]	NA	intergenic_variant	[null]	NA	NA	NA	NA	NA	0.30968	0.99344	33129	20417	-0.047185	0.0080438	-5.8659	4.5081e-09	-799.79	14	74860214	FOS	1Mb	BMP4	50Mb	NA	7
rs4903238	OPL+ONL	14:75030464	["G","A"]	LTBP2	intron_variant	[null]	NA	NA	NA	NA	NA	0.50223	0.98769	33129	33332	0.058552	0.0074604	7.8483	4.3424e-15	747.84	14	75030464	FOS	1Mb	BMP4	50Mb	NA	7
rs4903239	OPL+ONL	14:75032869	["T","C"]	LTBP2	intron_variant	[null]	NA	NA	NA	NA	NA	0.55115	0.98792	33129	36529	0.050185	0.0074905	6.6998	2.1209e-11	603.55	14	75032869	FOS	1Mb	BMP4	50Mb	NA	7
rs4903242	OPL+ONL	14:75042425	["C","T"]	LTBP2	intron_variant	[null]	NA	NA	NA	NA	NA	0.52866	0.99	33129	35072	0.050247	0.0074582	6.7372	1.6408e-11	570.77	14	75042425	FOS	1Mb	BMP4	50Mb	NA	7
rs4903245	OPL+ONL	14:75047288	["T","G"]	LTBP2	intron_variant	[null]	NA	NA	NA	NA	NA	0.61912	0.97652	33129	41060	0.045026	0.0076727	5.8684	4.443e-09	419.48	14	75047288	FOS	1Mb	BMP4	50Mb	NA	7
rs4903247	IPL	14:75073657	["A","G"]	LTBP2	intron_variant	[null]	NA	NA	NA	NA	NA	0.4608	0.99224	33129	30538	0.04189	0.0072346	5.7902	7.0944e-09	991.93	14	75073657	LTBP2	1Mb	BMP4	50Mb	NA	7
rs4903247	OPL+ONL	14:75073657	["A","G"]	LTBP2	intron_variant	[null]	NA	NA	NA	NA	NA	0.4608	0.99224	33129	30538	0.047651	0.0074354	6.4086	1.4881e-10	491.47	14	75073657	FOS	1Mb	BMP4	50Mb	NA	7
rs4903249	IPL	14:75083881	["C","T"]	LTBP2	upstream_gene_variant	[null]	NA	NA	NA	NA	NA	0.48967	1	33129	32433	0.042209	0.0072187	5.8472	5.0467e-09	1029.5	14	75083881	LTBP2	1Mb	BMP4	50Mb	NA	7
rs4903249	OPL+ONL	14:75083881	["C","T"]	LTBP2	upstream_gene_variant	[null]	NA	NA	NA	NA	NA	0.48967	1	33129	32433	0.046212	0.0074194	6.2285	4.7647e-10	441.85	14	75083881	FOS	1Mb	BMP4	50Mb	NA	7
rs4903250	IPL	14:75092657	["A","G"]	NA	intergenic_variant	[null]	NA	NA	NA	NA	NA	0.46827	0.99362	33129	31025	0.043538	0.0072199	6.0302	1.6545e-09	1033	14	75092657	LTBP2	1Mb	BMP4	50Mb	NA	7
rs4903250	OPL+ONL	14:75092657	["A","G"]	NA	intergenic_variant	[null]	NA	NA	NA	NA	NA	0.46827	0.99362	33129	31025	0.051415	0.0074199	6.9293	4.3068e-12	549.72	14	75092657	FOS	1Mb	BMP4	50Mb	NA	7
rs4903252	INL	14:75099898	["G","A"]	NA	intergenic_variant	[null]	NA	NA	NA	NA	NA	0.47304	0.98962	33129	31331	0.040655	0.0072705	5.5918	2.2648e-08	891.31	14	75099898	EIF2B2	1Mb	HSP90AA1	50Mb	NA	7
rs4903252	IPL	14:75099898	["G","A"]	NA	intergenic_variant	[null]	NA	NA	NA	NA	NA	0.47304	0.98962	33129	31331	0.040851	0.0072215	5.6568	1.5546e-08	990.79	14	75099898	LTBP2	1Mb	BMP4	50Mb	NA	7
rs4903252	OPL+ONL	14:75099898	["G","A"]	NA	intergenic_variant	[null]	NA	NA	NA	NA	NA	0.47304	0.98962	33129	31331	0.053824	0.0074205	7.2534	4.1541e-13	594.57	14	75099898	FOS	1Mb	BMP4	50Mb	NA	7
rs4903254	INL	14:75100485	["C","T"]	NA	regulatory_region_variant	[null]	NA	NA	NA	NA	NA	0.49375	0.98992	33129	32689	0.040883	0.0072677	5.6253	1.8663e-08	908.17	14	75100485	EIF2B2	1Mb	HSP90AA1	50Mb	NA	7
rs4903254	IPL	14:75100485	["C","T"]	NA	regulatory_region_variant	[null]	NA	NA	NA	NA	NA	0.49375	0.98992	33129	32689	0.040218	0.0072188	5.5712	2.5495e-08	1007	14	75100485	LTBP2	1Mb	BMP4	50Mb	NA	7
rs4903254	OPL+ONL	14:75100485	["C","T"]	NA	regulatory_region_variant	[null]	NA	NA	NA	NA	NA	0.49375	0.98992	33129	32689	0.049806	0.0074185	6.7138	1.9268e-11	511.96	14	75100485	FOS	1Mb	BMP4	50Mb	NA	7
rs4903256	INL	14:75108846	["A","G"]	NA	regulatory_region_variant	[null]	NA	NA	NA	NA	NA	0.56296	0.99731	33129	37258	0.040808	0.007327	5.5695	2.575e-08	974.19	14	75108846	EIF2B2	1Mb	HSP90AA1	50Mb	NA	7
rs4903256	OPL+ONL	14:75108846	["A","G"]	NA	regulatory_region_variant	[null]	NA	NA	NA	NA	NA	0.56296	0.99731	33129	37258	0.057298	0.0074775	7.6627	1.8697e-14	630.99	14	75108846	FOS	1Mb	BMP4	50Mb	NA	7
rs4903262	OPL+ONL	14:75340818	["G","A"]	RP11-316E14.2	non_coding_transcript_exon_variant	[null]	NA	NA	NA	NA	NA	0.45679	0.99686	33129	30309	-0.061438	0.0074775	-8.2164	2.1732e-16	-1175	14	75340818	FOS	1Mb	BMP4	50Mb	NA	7
rs4903264	OPL+ONL	14:75343829	["A","T"]	DLST	upstream_gene_variant	[null]	NA	NA	NA	NA	NA	0.55762	0.95757	33129	37037	-0.053018	0.0075036	-7.0657	1.6299e-12	-1059.5	14	75343829	FOS	1Mb	BMP4	50Mb	NA	7
rs4903265	OPL+ONL	14:75343877	["C","T"]	DLST	upstream_gene_variant	[null]	NA	NA	NA	NA	NA	0.31651	0.99719	33129	21031	-0.052589	0.0079661	-6.6017	4.127e-11	-877.56	14	75343877	FOS	1Mb	BMP4	50Mb	NA	7
rs4903266	OPL+ONL	14:75344941	["C","G"]	DLST	upstream_gene_variant	[null]	NA	NA	NA	NA	NA	0.53538	0.99777	33129	35539	-0.054547	0.0074644	-7.3077	2.7796e-13	-1079.2	14	75344941	FOS	1Mb	BMP4	50Mb	NA	7
rs4903267	OPL+ONL	14:75360419	["G","T"]	DLST	intron_variant	[null]	NA	NA	NA	NA	NA	0.5362	0.99933	33129	35591	-0.054334	0.0074658	-7.2778	3.4678e-13	-1083.3	14	75360419	FOS	1Mb	BMP4	50Mb	NA	7
rs4906385	IPL	14:104384858	["T","C"]	C14orf2	intron_variant	[null]	NA	NA	NA	NA	NA	0.66834	0.99091	33129	44277	0.060033	0.0076547	7.8426	4.5462e-15	1345.5	14	104384858	AKT1	1Mb	BMP4	50Mb	NA	2
rs4915148	PS	1:197035538	["T","C"]	F13B	intron_variant	[null]	NA	NA	NA	NA	NA	0.89997	0.99973	33129	59596	-0.087402	0.012299	-7.1066	1.2136e-12	-400.14	1	197035538	CRB1	1Mb	SPTA1	50Mb	NA	2
rs4915148	RPE+BM	1:197035538	["T","C"]	F13B	intron_variant	[null]	NA	NA	NA	NA	NA	0.89997	0.99973	33129	59596	-0.099955	0.012372	-8.0789	6.7563e-16	-1388.2	1	197035538	CFH	1Mb	ACTA1	50Mb	NA	2
rs4915156	PS	1:197062820	["A","T"]	ASPM	intron_variant	[null]	NA	NA	NA	NA	NA	0.9003	0.99876	33129	59620	-0.088434	0.012313	-7.182	7.0121e-13	-402.28	1	197062820	CRB1	1Mb	SPTA1	50Mb	NA	2
rs4915156	RPE+BM	1:197062820	["A","T"]	ASPM	intron_variant	[null]	NA	NA	NA	NA	NA	0.9003	0.99876	33129	59620	-0.10015	0.012387	-8.0853	6.4111e-16	-1388.5	1	197062820	CFH	1Mb	ACTA1	50Mb	NA	2
rs4915180	PS	1:196905991	["G","C"]	CFHR2	intron_variant	[null,null]	NA	NA	NA	NA	NA	0.40622	0.98902	33129	26920	0.044537	0.007495	5.9422	2.8407e-09	803.81	1	196905991	CRB1	1Mb	SPTA1	50Mb	NA	2
rs4915203	OPL+ONL	1:200383087	["A","G"]	ZNF281	upstream_gene_variant	[null]	NA	NA	NA	NA	NA	0.61637	0.99361	33129	40814	0.062428	0.0076356	8.1759	3.0398e-16	771.73	1	200383087	KIF21B	1Mb	PROX1	50Mb	NA	1
rs4915307	PS	1:197048608	["T","C"]	ASPM	downstream_gene_variant	[null]	NA	NA	NA	NA	NA	0.89999	0.99953	33129	59597	-0.087679	0.012299	-7.1288	1.0335e-12	-402.16	1	197048608	CRB1	1Mb	SPTA1	50Mb	NA	2
rs4915307	RPE+BM	1:197048608	["T","C"]	ASPM	downstream_gene_variant	[null]	NA	NA	NA	NA	NA	0.89999	0.99953	33129	59597	-0.099875	0.012373	-8.072	7.15e-16	-1387.9	1	197048608	CFH	1Mb	ACTA1	50Mb	NA	2
rs4915309	PS	1:197048781	["A","T"]	ASPM	downstream_gene_variant	[null]	NA	NA	NA	NA	NA	0.89997	0.99974	33129	59596	-0.087402	0.012299	-7.1066	1.2136e-12	-400.14	1	197048781	CRB1	1Mb	SPTA1	50Mb	NA	2
rs4915309	RPE+BM	1:197048781	["A","T"]	ASPM	downstream_gene_variant	[null]	NA	NA	NA	NA	NA	0.89997	0.99974	33129	59596	-0.099955	0.012372	-8.0789	6.7563e-16	-1388.2	1	197048781	CFH	1Mb	ACTA1	50Mb	NA	2
rs4915313	PS	1:197049355	["G","T"]	ASPM	downstream_gene_variant	[null]	NA	NA	NA	NA	NA	0.89969	0.99969	33129	59577	-0.087288	0.012281	-7.1074	1.2067e-12	-401.15	1	197049355	CRB1	1Mb	SPTA1	50Mb	NA	2
rs4915313	RPE+BM	1:197049355	["G","T"]	ASPM	downstream_gene_variant	[null]	NA	NA	NA	NA	NA	0.89969	0.99969	33129	59577	-0.099411	0.012355	-8.0462	8.8197e-16	-1386.7	1	197049355	CFH	1Mb	ACTA1	50Mb	NA	2
rs4915315	PS	1:197059878	["G","A"]	ASPM	intron_variant	[null]	NA	NA	NA	NA	NA	0.89977	0.99932	33129	59582	-0.087626	0.012286	-7.132	1.0093e-12	-403.65	1	197059878	CRB1	1Mb	SPTA1	50Mb	NA	2
rs4915315	RPE+BM	1:197059878	["G","A"]	ASPM	intron_variant	[null]	NA	NA	NA	NA	NA	0.89977	0.99932	33129	59582	-0.099072	0.01236	-8.0154	1.1332e-15	-1384.1	1	197059878	CFH	1Mb	ACTA1	50Mb	NA	2
rs4915316	PS	1:197059928	["A","G"]	ASPM	intron_variant	[null]	NA	NA	NA	NA	NA	0.89971	0.99952	33129	59579	-0.087282	0.012283	-7.1062	1.2169e-12	-401.6	1	197059928	CRB1	1Mb	SPTA1	50Mb	NA	2
rs4915316	RPE+BM	1:197059928	["A","G"]	ASPM	intron_variant	[null]	NA	NA	NA	NA	NA	0.89971	0.99952	33129	59579	-0.098868	0.012356	-8.0014	1.2698e-15	-1383.4	1	197059928	CFH	1Mb	ACTA1	50Mb	NA	2
rs4915318	PS	1:196897088	["C","A"]	CFHR2	intron_variant	[null]	NA	NA	NA	NA	NA	0.23592	0.99303	33129	15616	0.060732	0.0087046	6.9769	3.0739e-12	791.67	1	196897088	CRB1	1Mb	SPTA1	50Mb	NA	2
rs4915318	RPE+BM	1:196897088	["C","A"]	CFHR2	intron_variant	[null]	NA	NA	NA	NA	NA	0.23592	0.99303	33129	15616	0.064369	0.008758	7.3497	2.0319e-13	611.38	1	196897088	CFH	1Mb	ACTA1	50Mb	NA	2
rs4915327	PS	1:197079130	["T","C"]	ASPM	intron_variant	[null]	NA	NA	NA	NA	NA	0.9	0.99959	33129	59598	-0.087592	0.0123	-7.1213	1.0907e-12	-401.34	1	197079130	CRB1	1Mb	SPTA1	50Mb	NA	2
rs4915327	RPE+BM	1:197079130	["T","C"]	ASPM	intron_variant	[null]	NA	NA	NA	NA	NA	0.9	0.99959	33129	59598	-0.099871	0.012374	-8.0712	7.1923e-16	-1387.9	1	197079130	CFH	1Mb	ACTA1	50Mb	NA	2
rs4915337	PS	1:197091537	["A","T"]	ASPM	synonymous_variant	[["benign","likely_benign"]]	NA	NA	NA	NA	ENST00000367409.4:c.3579T>A(p.=)	0.89995	0.99973	33129	59595	-0.086983	0.012298	-7.0728	1.549e-12	-397.1	1	197091537	CRB1	1Mb	SPTA1	50Mb	NA	2
rs4915337	RPE+BM	1:197091537	["A","T"]	ASPM	synonymous_variant	[["benign","likely_benign"]]	NA	NA	NA	NA	ENST00000367409.4:c.3579T>A(p.=)	0.89995	0.99973	33129	59595	-0.10004	0.012372	-8.0861	6.3704e-16	-1388.9	1	197091537	CFH	1Mb	ACTA1	50Mb	NA	2
rs4915338	PS	1:197093832	["T","C"]	ASPM	intron_variant	[null]	NA	NA	NA	NA	NA	0.89569	0.96377	33129	59306	-0.083521	0.012054	-6.9287	4.3249e-12	-383.83	1	197093832	CRB1	1Mb	SPTA1	50Mb	NA	2
rs4915338	RPE+BM	1:197093832	["T","C"]	ASPM	intron_variant	[null]	NA	NA	NA	NA	NA	0.89569	0.96377	33129	59306	-0.090534	0.012128	-7.465	8.5326e-14	-1358.4	1	197093832	CFH	1Mb	ACTA1	50Mb	NA	2
rs4915345	PS	1:197102839	["A","C"]	ASPM	intron_variant	[null]	NA	NA	NA	NA	NA	0.89994	0.99897	33129	59594	-0.086796	0.012296	-7.0591	1.7091e-12	-396.3	1	197102839	CRB1	1Mb	SPTA1	50Mb	NA	2
rs4915345	RPE+BM	1:197102839	["A","C"]	ASPM	intron_variant	[null]	NA	NA	NA	NA	NA	0.89994	0.99897	33129	59594	-0.10004	0.012369	-8.0876	6.2883e-16	-1389	1	197102839	CFH	1Mb	ACTA1	50Mb	NA	2
rs4915363	PS	1:196905205	["T","C"]	CFHR2	intron_variant	[null,null]	NA	NA	NA	NA	NA	0.23658	0.98332	33129	15674	0.060969	0.0086875	7.018	2.2936e-12	795.49	1	196905205	CRB1	1Mb	SPTA1	50Mb	NA	2
rs4915363	RPE+BM	1:196905205	["T","C"]	CFHR2	intron_variant	[null,null]	NA	NA	NA	NA	NA	0.23658	0.98332	33129	15674	0.06093	0.0087416	6.9702	3.2248e-12	568.37	1	196905205	CFH	1Mb	ACTA1	50Mb	NA	2
rs4915378	PS	1:197161212	["T","G"]	ZBTB41	intron_variant	[null]	NA	NA	NA	NA	NA	0.89513	0.99793	33129	59276	-0.08026	0.012056	-6.6573	2.8328e-11	-377.53	1	197161212	CRB1	1Mb	SPTA1	50Mb	NA	2
rs4915378	RPE+BM	1:197161212	["T","G"]	ZBTB41	intron_variant	[null]	NA	NA	NA	NA	NA	0.89513	0.99793	33129	59276	-0.096677	0.012127	-7.9718	1.6133e-15	-1388	1	197161212	CFH	1Mb	ACTA1	50Mb	NA	2
rs4915379	PS	1:197161428	["T","C"]	ZBTB41	intron_variant	[null]	NA	NA	NA	NA	NA	0.89517	0.9982	33129	59279	-0.080338	0.012058	-6.6629	2.7267e-11	-377.93	1	197161428	CRB1	1Mb	SPTA1	50Mb	NA	2
rs4915379	RPE+BM	1:197161428	["T","C"]	ZBTB41	intron_variant	[null]	NA	NA	NA	NA	NA	0.89517	0.9982	33129	59279	-0.096976	0.012129	-7.9955	1.3324e-15	-1389.7	1	197161428	CFH	1Mb	ACTA1	50Mb	NA	2
rs4915435	OPL+ONL	1:200382889	["T","C"]	ZNF281	upstream_gene_variant	[null]	NA	NA	NA	NA	NA	0.61502	0.99288	33129	40728	0.063174	0.007632	8.2775	1.3042e-16	780.46	1	200382889	KIF21B	1Mb	PROX1	50Mb	NA	1
rs4915441	OPL+ONL	1:200435300	["A","C"]	NA	intergenic_variant	[null]	NA	NA	NA	NA	NA	0.60921	0.99387	33129	40297	0.052615	0.0076136	6.9106	4.912e-12	627.95	1	200435300	KIF21B	1Mb	PROX1	50Mb	NA	1
rs4915442	OPL+ONL	1:200451645	["T","C"]	RP11-469A15.2	downstream_gene_variant	[null]	NA	NA	NA	NA	NA	0.55731	0.99701	33129	36859	0.05318	0.0074581	7.1305	1.0203e-12	688.85	1	200451645	KIF21B	1Mb	PROX1	50Mb	NA	1
rs4915443	OPL+ONL	1:200451728	["C","T"]	RP11-469A15.2	downstream_gene_variant	[null]	NA	NA	NA	NA	NA	0.55587	0.99764	33129	36765	0.053563	0.0074563	7.1835	6.9375e-13	692.59	1	200451728	KIF21B	1Mb	PROX1	50Mb	NA	1
rs4915444	OPL+ONL	1:200454340	["A","C"]	NA	intergenic_variant	[null]	NA	NA	NA	NA	NA	0.60772	0.99432	33129	40176	0.053424	0.0076077	7.0223	2.224e-12	637.42	1	200454340	KIF21B	1Mb	PROX1	50Mb	NA	1
rs4915559	PS	1:196886770	["T","C"]	CFHR4	intron_variant	[null]	NA	NA	NA	NA	NA	0.2359	0.99288	33129	15612	0.060134	0.0087049	6.9081	5.0023e-12	781.71	1	196886770	CRB1	1Mb	SPTA1	50Mb	NA	2
rs4915559	RPE+BM	1:196886770	["T","C"]	CFHR4	intron_variant	[null]	NA	NA	NA	NA	NA	0.2359	0.99288	33129	15612	0.062776	0.0087585	7.1675	7.7987e-13	592.64	1	196886770	CFH	1Mb	ACTA1	50Mb	NA	2
rs4916673	INL	5:87234825	["T","C"]	NA	intergenic_variant	[null]	NA	NA	NA	NA	NA	0.74602	0.99898	33129	49481	0.081029	0.0084045	9.6412	5.7239e-22	1538.3	5	87234825	MEF2C	1Mb	MEF2C	50Mb	NA	6
rs4916673	IPL	5:87234825	["T","C"]	NA	intergenic_variant	[null]	NA	NA	NA	NA	NA	0.74602	0.99898	33129	49481	0.065316	0.0083519	7.8204	5.421e-15	1501.3	5	87234825	MEF2C	1Mb	MEF2C	50Mb	NA	6
rs4916673	OPL+ONL	5:87234825	["T","C"]	NA	intergenic_variant	[null]	NA	NA	NA	NA	NA	0.74602	0.99898	33129	49481	0.051264	0.0085881	5.9692	2.4082e-09	322.19	5	87234825	MEF2C	1Mb	MEF2C	50Mb	NA	6
rs4916673	PS	5:87234825	["T","C"]	NA	intergenic_variant	[null]	NA	NA	NA	NA	NA	0.74602	0.99898	33129	49481	0.048034	0.0086009	5.5848	2.3586e-08	709.33	5	87234825	MEF2C	1Mb	MEF2C	50Mb	NA	6
rs4916714	INL	5:87384441	["G","C"]	NA	intergenic_variant	[null]	NA	NA	NA	NA	NA	0.76709	0.98439	33129	50861	0.091989	0.0086408	10.646	2.0118e-26	1638.8	5	87384441	MEF2C	1Mb	MEF2C	50Mb	NA	6
rs4916714	IPL	5:87384441	["G","C"]	NA	intergenic_variant	[null]	NA	NA	NA	NA	NA	0.76709	0.98439	33129	50861	0.069687	0.0085888	8.1137	5.0772e-16	1531.5	5	87384441	MEF2C	1Mb	MEF2C	50Mb	NA	6
rs4916714	OPL+ONL	5:87384441	["G","C"]	NA	intergenic_variant	[null]	NA	NA	NA	NA	NA	0.76709	0.98439	33129	50861	0.054278	0.008832	6.1456	8.0567e-10	321.81	5	87384441	MEF2C	1Mb	MEF2C	50Mb	NA	6
rs4916715	INL	5:87460108	["G","A"]	NA	intergenic_variant	[null]	NA	NA	NA	NA	NA	0.87279	0.99496	33129	57858	0.076663	0.010883	7.0445	1.8974e-12	1134.7	5	87460108	MEF2C	1Mb	MEF2C	50Mb	NA	6
rs4916715	IPL	5:87460108	["G","A"]	NA	intergenic_variant	[null]	NA	NA	NA	NA	NA	0.87279	0.99496	33129	57858	0.076883	0.010809	7.1126	1.1616e-12	1319.9	5	87460108	MEF2C	1Mb	MEF2C	50Mb	NA	6
rs4916717	INL	5:87601619	["G","A"]	TMEM161B-AS1	intron_variant	[null]	NA	NA	NA	NA	NA	0.25335	0.9898	33129	16676	0.057827	0.0083403	6.9335	4.1802e-12	936.16	5	87601619	MEF2C	1Mb	MEF2C	50Mb	NA	6
rs4916718	INL	5:87612642	["C","T"]	TMEM161B-AS1	intron_variant	[null]	NA	NA	NA	NA	NA	0.25412	0.99573	33129	16730	0.059249	0.0083342	7.1091	1.1916e-12	951.62	5	87612642	MEF2C	1Mb	MEF2C	50Mb	NA	6
rs4916719	INL	5:87623661	["C","T"]	TMEM161B-AS1	intron_variant	[null]	NA	NA	NA	NA	NA	0.25362	0.99759	33129	16695	0.05851	0.0083369	7.0182	2.2901e-12	941.15	5	87623661	MEF2C	1Mb	MEF2C	50Mb	NA	6
rs4916724	INL	5:87854417	["C","T"]	LINC00461	intron_variant	[null]	NA	NA	NA	NA	NA	0.78996	0.98915	33129	52421	0.090562	0.0089434	10.126	4.5904e-24	1452.2	5	87854417	MEF2C	1Mb	MEF2C	50Mb	NA	6
rs4916724	IPL	5:87854417	["C","T"]	LINC00461	intron_variant	[null]	NA	NA	NA	NA	NA	0.78996	0.98915	33129	52421	0.077473	0.0088868	8.7177	2.9683e-18	1484.8	5	87854417	MEF2C	1Mb	MEF2C	50Mb	NA	6
rs4916754	INL	5:87210568	["A","C"]	NA	intergenic_variant	[null]	NA	NA	NA	NA	NA	0.73283	0.99929	33129	48620	0.07871	0.0082619	9.5268	1.7287e-21	1536	5	87210568	MEF2C	1Mb	MEF2C	50Mb	NA	6
rs4916754	IPL	5:87210568	["A","C"]	NA	intergenic_variant	[null]	NA	NA	NA	NA	NA	0.73283	0.99929	33129	48620	0.061129	0.0082107	7.445	9.9279e-14	1459.8	5	87210568	MEF2C	1Mb	MEF2C	50Mb	NA	6
rs4916754	OPL+ONL	5:87210568	["A","C"]	NA	intergenic_variant	[null]	NA	NA	NA	NA	NA	0.73283	0.99929	33129	48620	0.046141	0.0084429	5.4651	4.6587e-08	287.4	5	87210568	MEF2C	1Mb	MEF2C	50Mb	NA	6
rs4916754	PS	5:87210568	["A","C"]	NA	intergenic_variant	[null]	NA	NA	NA	NA	NA	0.73283	0.99929	33129	48620	0.04697	0.0084548	5.5555	2.79e-08	708.7	5	87210568	MEF2C	1Mb	MEF2C	50Mb	NA	6
rs4916772	INL	5:87245390	["A","G"]	NA	intergenic_variant	[null]	NA	NA	NA	NA	NA	0.76525	0.99858	33129	50766	0.083531	0.008665	9.64	5.7888e-22	1517.2	5	87245390	MEF2C	1Mb	MEF2C	50Mb	NA	6
rs4916772	IPL	5:87245390	["A","G"]	NA	intergenic_variant	[null]	NA	NA	NA	NA	NA	0.76525	0.99858	33129	50766	0.064407	0.0086115	7.4792	7.6625e-14	1461.2	5	87245390	MEF2C	1Mb	MEF2C	50Mb	NA	6
rs4916772	OPL+ONL	5:87245390	["A","G"]	NA	intergenic_variant	[null]	NA	NA	NA	NA	NA	0.76525	0.99858	33129	50766	0.052115	0.0088544	5.8857	4.0016e-09	277.86	5	87245390	MEF2C	1Mb	MEF2C	50Mb	NA	6
rs4916772	PS	5:87245390	["A","G"]	NA	intergenic_variant	[null]	NA	NA	NA	NA	NA	0.76525	0.99858	33129	50766	0.049656	0.0088675	5.5997	2.1641e-08	696.95	5	87245390	MEF2C	1Mb	MEF2C	50Mb	NA	6
rs4916797	INL	5:87354265	["T","G"]	NA	intergenic_variant	[null]	NA	NA	NA	NA	NA	0.93969	0.99964	33129	62299	0.10863	0.015327	7.0878	1.3902e-12	996.69	5	87354265	MEF2C	1Mb	MEF2C	50Mb	NA	6
rs4916797	IPL	5:87354265	["T","G"]	NA	intergenic_variant	[null]	NA	NA	NA	NA	NA	0.93969	0.99964	33129	62299	0.10262	0.015225	6.7401	1.6088e-11	1171.2	5	87354265	MEF2C	1Mb	MEF2C	50Mb	NA	6
rs4916800	INL	5:87333947	["C","G"]	NA	intergenic_variant	[null]	NA	NA	NA	NA	NA	0.93973	0.99936	33129	62304	0.10942	0.015335	7.1352	9.8658e-13	999.56	5	87333947	MEF2C	1Mb	MEF2C	50Mb	NA	6
rs4916800	IPL	5:87333947	["C","G"]	NA	intergenic_variant	[null]	NA	NA	NA	NA	NA	0.93973	0.99936	33129	62304	0.1031	0.015233	6.7681	1.3268e-11	1173.4	5	87333947	MEF2C	1Mb	MEF2C	50Mb	NA	6
rs4916802	INL	5:87329636	["A","G"]	NA	intergenic_variant	[null]	NA	NA	NA	NA	NA	0.7664	0.98688	33129	50820	0.09066	0.0086358	10.498	9.676e-26	1619.6	5	87329636	MEF2C	1Mb	MEF2C	50Mb	NA	6
rs4916802	IPL	5:87329636	["A","G"]	NA	intergenic_variant	[null]	NA	NA	NA	NA	NA	0.7664	0.98688	33129	50820	0.068619	0.0085837	7.9941	1.3469e-15	1515.6	5	87329636	MEF2C	1Mb	MEF2C	50Mb	NA	6
rs4916802	OPL+ONL	5:87329636	["A","G"]	NA	intergenic_variant	[null]	NA	NA	NA	NA	NA	0.7664	0.98688	33129	50820	0.054215	0.0088265	6.1423	8.225e-10	318.96	5	87329636	MEF2C	1Mb	MEF2C	50Mb	NA	6
rs4916819	INL	5:87313273	["T","A"]	NA	intergenic_variant	[null]	NA	NA	NA	NA	NA	0.95418	0.99232	33129	63250	0.13926	0.017483	7.9654	1.6996e-15	1000.5	5	87313273	MEF2C	1Mb	MEF2C	50Mb	NA	6
rs4916819	IPL	5:87313273	["T","A"]	NA	intergenic_variant	[null]	NA	NA	NA	NA	NA	0.95418	0.99232	33129	63250	0.14209	0.017365	8.1828	2.8718e-16	1215.1	5	87313273	MEF2C	1Mb	MEF2C	50Mb	NA	6
rs4916820	INL	5:87313141	["G","A"]	NA	intergenic_variant	[null]	NA	NA	NA	NA	NA	0.721	0.98873	33129	47815	0.092265	0.0081372	11.339	9.5796e-30	1738.6	5	87313141	MEF2C	1Mb	MEF2C	50Mb	NA	6
rs4916820	IPL	5:87313141	["G","A"]	NA	intergenic_variant	[null]	NA	NA	NA	NA	NA	0.721	0.98873	33129	47815	0.072448	0.0080883	8.9571	3.5019e-19	1617.8	5	87313141	MEF2C	1Mb	MEF2C	50Mb	NA	6
rs4916820	OPL+ONL	5:87313141	["G","A"]	NA	intergenic_variant	[null]	NA	NA	NA	NA	NA	0.721	0.98873	33129	47815	0.053291	0.0083187	6.4062	1.5121e-10	408.23	5	87313141	MEF2C	1Mb	MEF2C	50Mb	NA	6
rs4916863	INL	5:87288743	["C","T"]	NA	intergenic_variant	[null]	NA	NA	NA	NA	NA	0.95419	0.99467	33129	63248	0.14	0.017472	8.0128	1.1576e-15	1002.9	5	87288743	MEF2C	1Mb	MEF2C	50Mb	NA	6
rs4916863	IPL	5:87288743	["C","T"]	NA	intergenic_variant	[null]	NA	NA	NA	NA	NA	0.95419	0.99467	33129	63248	0.14223	0.017354	8.1961	2.5715e-16	1216	5	87288743	MEF2C	1Mb	MEF2C	50Mb	NA	6
rs4916864	INL	5:87289005	["C","G"]	NA	intergenic_variant	[null]	NA	NA	NA	NA	NA	0.95419	0.99405	33129	63248	0.14	0.017472	8.0128	1.1576e-15	1002.9	5	87289005	MEF2C	1Mb	MEF2C	50Mb	NA	6
rs4916864	IPL	5:87289005	["C","G"]	NA	intergenic_variant	[null]	NA	NA	NA	NA	NA	0.95419	0.99405	33129	63248	0.14223	0.017354	8.1961	2.5715e-16	1216	5	87289005	MEF2C	1Mb	MEF2C	50Mb	NA	6
rs4916885	INL	5:87356566	["G","C"]	NA	intergenic_variant	[null]	NA	NA	NA	NA	NA	0.93963	0.99949	33129	62296	0.1089	0.015322	7.1072	1.2084e-12	998.55	5	87356566	MEF2C	1Mb	MEF2C	50Mb	NA	6
rs4916885	IPL	5:87356566	["G","C"]	NA	intergenic_variant	[null]	NA	NA	NA	NA	NA	0.93963	0.99949	33129	62296	0.10301	0.01522	6.7682	1.3257e-11	1173.6	5	87356566	MEF2C	1Mb	MEF2C	50Mb	NA	6
rs4916886	INL	5:87398519	["C","T"]	NA	intergenic_variant	[null]	NA	NA	NA	NA	NA	0.19456	0.99501	33129	12895	-0.067842	0.0092047	-7.3704	1.7412e-13	-652.4	5	87398519	MEF2C	1Mb	MEF2C	50Mb	NA	6
rs4916887	INL	5:87398531	["C","T"]	NA	intergenic_variant	[null]	NA	NA	NA	NA	NA	0.19456	0.99498	33129	12895	-0.067842	0.0092047	-7.3704	1.7412e-13	-652.4	5	87398531	MEF2C	1Mb	MEF2C	50Mb	NA	6
rs4916888	INL	5:87411057	["A","C"]	NA	intergenic_variant	[null]	NA	NA	NA	NA	NA	0.17646	0.99376	33129	11680	-0.071368	0.009591	-7.4411	1.0224e-13	-641.62	5	87411057	MEF2C	1Mb	MEF2C	50Mb	NA	6
rs4916889	INL	5:87439691	["C","T"]	NA	intergenic_variant	[null]	NA	NA	NA	NA	NA	0.69261	0.99056	33129	45905	0.094753	0.0078817	12.022	3.1996e-33	1861	5	87439691	MEF2C	1Mb	MEF2C	50Mb	NA	6
rs4916889	IPL	5:87439691	["C","T"]	NA	intergenic_variant	[null]	NA	NA	NA	NA	NA	0.69261	0.99056	33129	45905	0.076881	0.0078344	9.8133	1.0603e-22	1741.2	5	87439691	MEF2C	1Mb	MEF2C	50Mb	NA	6
rs4916889	OPL+ONL	5:87439691	["C","T"]	NA	intergenic_variant	[null]	NA	NA	NA	NA	NA	0.69261	0.99056	33129	45905	0.058896	0.008058	7.309	2.7519e-13	566.38	5	87439691	MEF2C	1Mb	MEF2C	50Mb	NA	6
rs4916889	PS	5:87439691	["C","T"]	NA	intergenic_variant	[null]	NA	NA	NA	NA	NA	0.69261	0.99056	33129	45905	0.050378	0.0080713	6.2416	4.3828e-10	802.48	5	87439691	MEF2C	1Mb	MEF2C	50Mb	NA	6
rs4916890	INL	5:87450438	["T","C"]	NA	intergenic_variant	[null]	NA	NA	NA	NA	NA	0.9372	0.988	33129	62133	0.10973	0.014982	7.3237	2.4662e-13	1023.2	5	87450438	MEF2C	1Mb	MEF2C	50Mb	NA	6
rs4916890	IPL	5:87450438	["T","C"]	NA	intergenic_variant	[null]	NA	NA	NA	NA	NA	0.9372	0.988	33129	62133	0.1106	0.014881	7.4321	1.0949e-13	1222.2	5	87450438	MEF2C	1Mb	MEF2C	50Mb	NA	6
rs4916891	INL	5:87471365	["T","C"]	NA	intergenic_variant	[null]	NA	NA	NA	NA	NA	0.62914	0.99555	33129	41685	0.096367	0.0075212	12.813	1.7107e-37	1991.4	5	87471365	MEF2C	1Mb	MEF2C	50Mb	NA	6
rs4916891	IPL	5:87471365	["T","C"]	NA	intergenic_variant	[null]	NA	NA	NA	NA	NA	0.62914	0.99555	33129	41685	0.080051	0.0074762	10.707	1.0385e-26	1862.8	5	87471365	MEF2C	1Mb	MEF2C	50Mb	NA	6
rs4916891	OPL+ONL	5:87471365	["T","C"]	NA	intergenic_variant	[null]	NA	NA	NA	NA	NA	0.62914	0.99555	33129	41685	0.058287	0.0076912	7.5784	3.5886e-14	678.06	5	87471365	MEF2C	1Mb	MEF2C	50Mb	NA	6
rs4916897	INL	5:87581588	["A","C"]	TMEM161B-AS1	intron_variant	[null]	NA	NA	NA	NA	NA	0.25409	0.98886	33129	16728	0.058956	0.0083343	7.0739	1.5367e-12	949.11	5	87581588	MEF2C	1Mb	MEF2C	50Mb	NA	6
rs4916898	INL	5:87586062	["G","A"]	TMEM161B-AS1	intron_variant	[null]	NA	NA	NA	NA	NA	0.25409	0.98877	33129	16728	0.058956	0.0083343	7.0739	1.5367e-12	949.11	5	87586062	MEF2C	1Mb	MEF2C	50Mb	NA	6
rs4916899	INL	5:87588026	["A","G"]	TMEM161B-AS1	intron_variant	[null]	NA	NA	NA	NA	NA	0.25401	0.98862	33129	16722	0.058698	0.0083344	7.0429	1.919e-12	946.32	5	87588026	MEF2C	1Mb	MEF2C	50Mb	NA	6
rs4916904	INL	5:87634597	["G","A"]	TMEM161B-AS1	intron_variant	[null]	NA	NA	NA	NA	NA	0.25405	0.99768	33129	16724	0.059078	0.0083341	7.0887	1.3806e-12	948.06	5	87634597	MEF2C	1Mb	MEF2C	50Mb	NA	6
rs4916905	INL	5:87658061	["A","G"]	TMEM161B-AS1	intron_variant	[null]	NA	NA	NA	NA	NA	0.25374	0.99783	33129	16703	0.060127	0.008334	7.2147	5.5221e-13	959.2	5	87658061	MEF2C	1Mb	MEF2C	50Mb	NA	6
rs4916907	INL	5:87659980	["T","G"]	TMEM161B-AS1	intron_variant	[null]	NA	NA	NA	NA	NA	0.25319	0.99765	33129	16664	0.059866	0.0083391	7.1789	7.1764e-13	960.19	5	87659980	MEF2C	1Mb	MEF2C	50Mb	NA	6
rs492044	CSI	6:22060799	["C","T"]	CASC15	intron_variant	[null]	NA	NA	NA	NA	NA	0.62402	0.99612	33129	41438	0.044109	0.007138	6.1794	6.5079e-10	606.75	6	22060799	SOX4	1Mb	C2	50Mb	NA	1
rs492263	GCC	11:17212066	["C","T"]	RP11-452G18.1	upstream_gene_variant	[null]	NA	NA	NA	NA	NA	0.31221	0.99987	33129	20714	0.04801	0.0081231	5.9103	3.4484e-09	899.87	11	17212066	PLEKHA7	1Mb	PAX6	50Mb	NA	4
rs492263	INL	11:17212066	["C","T"]	RP11-452G18.1	upstream_gene_variant	[null]	NA	NA	NA	NA	NA	0.31221	0.99987	33129	20714	0.04877	0.0078389	6.2215	4.9824e-10	896.91	11	17212066	PIK3C2A	1Mb	PAX6	50Mb	NA	4
rs492263	IPL	11:17212066	["C","T"]	RP11-452G18.1	upstream_gene_variant	[null]	NA	NA	NA	NA	NA	0.31221	0.99987	33129	20714	0.059701	0.0077838	7.67	1.7675e-14	1111.8	11	17212066	SOX6	1Mb	PAX6	50Mb	NA	4
rs4925114	GCC	17:17711270	["A","G"]	RAI1	intron_variant	[null]	NA	NA	NA	NA	NA	0.65698	0.98815	33129	43493	0.044116	0.0079336	5.5607	2.7075e-08	1083.1	17	17711270	TOM1L2	1Mb	TP53	50Mb	NA	1
rs4925123	GCC	17:17784374	["T","C"]	TOM1L2	intron_variant	[null]	NA	NA	NA	NA	NA	0.63157	0.99931	33129	41845	0.042879	0.0078262	5.4789	4.3098e-08	1053.2	17	17784374	TOM1L2	1Mb	TP53	50Mb	NA	1
rs4925125	GCC	17:17794444	["T","C"]	TOM1L2	intron_variant	[null]	NA	NA	NA	NA	NA	0.63275	0.99827	33129	41919	0.043229	0.0078315	5.5199	3.4176e-08	1056.4	17	17794444	TOM1L2	1Mb	TP53	50Mb	NA	1
rs4925126	GCC	17:17798633	["A","G"]	TOM1L2	intron_variant	[null]	NA	NA	NA	NA	NA	0.6328	0.99815	33129	41923	0.043246	0.0078326	5.5213	3.3895e-08	1056.5	17	17798633	TOM1L2	1Mb	TP53	50Mb	NA	1
rs4925129	GCC	17:17807186	["A","G"]	TOM1L2	intron_variant	[null]	NA	NA	NA	NA	NA	0.36835	0.99942	33129	24407	-0.043162	0.007826	-5.5153	3.5085e-08	-364.4	17	17807186	TOM1L2	1Mb	TP53	50Mb	NA	1
rs4925130	GCC	17:17807858	["G","A"]	TOM1L2	intron_variant	[null]	NA	NA	NA	NA	NA	0.36415	0.99255	33129	24129	-0.042798	0.0078446	-5.4557	4.9131e-08	-359.06	17	17807858	TOM1L2	1Mb	TP53	50Mb	NA	1
rs492540	PS	12:351043	["C","A"]	SLC6A13	intron_variant	[null]	NA	NA	NA	NA	NA	0.24802	0.99892	33129	16432	-0.047915	0.008617	-5.5605	2.7108e-08	-538.84	12	351043	SLC6A13	1Mb	CDKN1B	50Mb	NA	2
rs492612	GCC	11:88719052	["T","C"]	GRM5	intron_variant	[null]	NA	NA	NA	NA	NA	0.52057	0.99379	33129	34515	-0.043504	0.0075084	-5.794	6.9351e-09	-337.36	11	88719052	TYR	1Mb	DSCAML1	50Mb	NA	1
rs492612	RNFL	11:88719052	["T","C"]	GRM5	intron_variant	[null]	NA	NA	NA	NA	NA	0.52057	0.99379	33129	34515	-0.048114	0.00749	-6.4237	1.3481e-10	-587.52	11	88719052	NOX4	1Mb	NCAM1	50Mb	NA	1
rs492612	RPE+BM	11:88719052	["T","C"]	GRM5	intron_variant	[null]	NA	NA	NA	NA	NA	0.52057	0.99379	33129	34515	-0.050914	0.0074531	-6.8313	8.5594e-12	-1316.9	11	88719052	TYR	1Mb	TYR	50Mb	NA	1
rs492750	PS	12:351123	["C","A"]	SLC6A13	intron_variant	[null]	NA	NA	NA	NA	NA	0.24802	0.99881	33129	16432	-0.047474	0.0086178	-5.5088	3.6393e-08	-533.58	12	351123	SLC6A13	1Mb	CDKN1B	50Mb	NA	2
rs4930273	OPL+ONL	11:69039827	["T","C"]	NA	intergenic_variant	[null]	NA	NA	NA	NA	NA	0.47382	1	33129	31426	0.040344	0.007383	5.4645	4.6749e-08	451	11	69039827	CCND1	1Mb	PAX6	50Mb	NA	2
rs4930668	OPL+ONL	11:68980828	["T","G"]	NA	regulatory_region_variant	[null]	NA	NA	NA	NA	NA	0.6103	0.98854	33129	40487	0.049604	0.0076106	6.5177	7.2398e-11	483.66	11	68980828	CCND1	1Mb	PAX6	50Mb	NA	2
rs4932215	PS	15:89746132	["C","G"]	RP11-326A19.5	upstream_gene_variant	[null]	NA	NA	NA	NA	NA	0.39418	0.99206	33129	26189	-0.047705	0.0075793	-6.2941	3.1307e-10	-642.46	15	89746132	RLBP1	1Mb	MEF2A	50Mb	NA	2
rs4932478	PS	15:89723370	["A","T"]	ABHD2	intron_variant	[null]	NA	NA	NA	NA	NA	0.51216	0.98462	33129	34019	-0.057583	0.0074301	-7.75	9.4492e-15	-870.53	15	89723370	RLBP1	1Mb	MEF2A	50Mb	NA	2
rs4932479	PS	15:89723378	["G","A"]	ABHD2	intron_variant	[null]	NA	NA	NA	NA	NA	0.59144	0.98299	33129	39272	-0.053974	0.0075727	-7.1275	1.043e-12	-775.97	15	89723378	RLBP1	1Mb	MEF2A	50Mb	NA	2
rs4932480	PS	15:89723858	["T","C"]	ABHD2	intron_variant	[null]	NA	NA	NA	NA	NA	0.5135	0.98485	33129	34109	-0.058354	0.0074298	-7.8542	4.1457e-15	-875.94	15	89723858	RLBP1	1Mb	MEF2A	50Mb	NA	2
rs4932481	PS	15:89723999	["C","G"]	ABHD2	intron_variant	[null]	NA	NA	NA	NA	NA	0.51659	0.98026	33129	34315	-0.057424	0.0074467	-7.7113	1.2798e-14	-839.45	15	89723999	RLBP1	1Mb	MEF2A	50Mb	NA	2
rs4932601	RPE+BM	15:28534546	["T","C"]	HERC2	intron_variant	[null]	NA	NA	NA	NA	NA	0.078022	0.62348	33129	5168.3	-0.093028	0.014028	-6.6318	3.3673e-11	-481.24	15	28534546	OCA2	1Mb	OCA2	50Mb	NA	2
rs4932629	GCC	15:28566710	["G","T"]	HERC2	intron_variant	[null]	NA	NA	NA	NA	NA	0.083123	0.94866	33129	5511	-0.082663	0.013606	-6.0754	1.2504e-09	-366.56	15	28566710	OCA2	1Mb	FBN1	50Mb	NA	2
rs4932629	GCL	15:28566710	["G","T"]	HERC2	intron_variant	[null]	NA	NA	NA	NA	NA	0.083123	0.94866	33129	5511	-0.087756	0.013094	-6.702	2.0887e-11	-406.31	15	28566710	OCA2	1Mb	OCA2	50Mb	NA	2
rs4932629	RPE+BM	15:28566710	["G","T"]	HERC2	intron_variant	[null]	NA	NA	NA	NA	NA	0.083123	0.94866	33129	5511	-0.1344	0.013496	-9.9582	2.5034e-23	-740.96	15	28566710	OCA2	1Mb	OCA2	50Mb	NA	2
rs4932685	GCC	15:28481498	["G","A"]	HERC2	intron_variant	[null]	NA	NA	NA	NA	NA	0.078292	0.93934	33129	5186.2	-0.080221	0.014009	-5.7264	1.0347e-08	-328.23	15	28481498	OCA2	1Mb	FBN1	50Mb	NA	2
rs4932685	GCL	15:28481498	["G","A"]	HERC2	intron_variant	[null]	NA	NA	NA	NA	NA	0.078292	0.93934	33129	5186.2	-0.084215	0.013482	-6.2465	4.2486e-10	-365.6	15	28481498	OCA2	1Mb	OCA2	50Mb	NA	2
rs4932685	RPE+BM	15:28481498	["G","A"]	HERC2	intron_variant	[null]	NA	NA	NA	NA	NA	0.078292	0.93934	33129	5186.2	-0.12755	0.013898	-9.1776	4.6576e-20	-665.29	15	28481498	OCA2	1Mb	OCA2	50Mb	NA	2
rs493306	RNFL	11:88663199	["T","G"]	GRM5	intron_variant	[null]	NA	NA	NA	NA	NA	0.36118	0.99584	33129	23856	0.047641	0.0078262	6.0874	1.1604e-09	829.89	11	88663199	NOX4	1Mb	NCAM1	50Mb	NA	1
rs493306	RPE+BM	11:88663199	["T","G"]	GRM5	intron_variant	[null]	NA	NA	NA	NA	NA	0.36118	0.99584	33129	23856	0.070486	0.007783	9.0565	1.4193e-19	748.73	11	88663199	TYR	1Mb	TYR	50Mb	NA	1
rs4933313	PS	10:85971109	["A","T"]	CDHR1	intron_variant	[null]	NA	NA	NA	NA	NA	0.51818	0.99633	33129	34333	0.077086	0.0074054	10.41	2.4547e-25	1408.6	10	85971109	CDHR1	1Mb	MGEA5	50Mb	NA	1
rs4933314	PS	10:85980728	["C","T"]	LRIT2	3_prime_UTR_variant	[null]	NA	NA	NA	NA	NA	0.46926	0.99755	33129	31067	0.080872	0.0074175	10.903	1.2452e-27	1472.2	10	85980728	CDHR1	1Mb	MGEA5	50Mb	NA	1
rs4933973	PS	10:85959253	["C","T"]	CDHR1	intron_variant	[null]	NA	NA	NA	NA	NA	0.58027	0.99209	33129	38490	0.064961	0.0074978	8.664	4.7584e-18	1169.7	10	85959253	CDHR1	1Mb	MGEA5	50Mb	NA	1
rs4933975	PS	10:85960395	["A","G"]	CDHR1	synonymous_variant	[null]	NA	NA	NA	NA	ENST00000372117.3:c.477A>G(p.=)	0.45962	0.99918	33129	30430	0.080968	0.0074322	10.894	1.3679e-27	1458.5	10	85960395	CDHR1	1Mb	MGEA5	50Mb	NA	1
rs4933976	PS	10:85960668	["A","G"]	CDHR1	intron_variant	[null]	NA	NA	NA	NA	NA	0.46037	0.99857	33129	30479	0.08067	0.0074313	10.855	2.0907e-27	1450.4	10	85960668	CDHR1	1Mb	MGEA5	50Mb	NA	1
rs4933980	PS	10:85979232	["T","A"]	LRIT2	downstream_gene_variant	[null]	NA	NA	NA	NA	NA	0.46913	0.99756	33129	31059	0.080894	0.0074178	10.905	1.2099e-27	1473.2	10	85979232	CDHR1	1Mb	MGEA5	50Mb	NA	1
rs4933981	PS	10:85979519	["G","A"]	LRIT2	downstream_gene_variant	[null]	NA	NA	NA	NA	NA	0.46913	0.99756	33129	31059	0.080894	0.0074178	10.905	1.2099e-27	1473.2	10	85979519	CDHR1	1Mb	MGEA5	50Mb	NA	1
rs4933984	PS	10:85985508	["A","G"]	LRIT2	upstream_gene_variant	[null]	NA	NA	NA	NA	NA	0.23642	0.99997	33129	15602	0.086961	0.0087343	9.9563	2.5523e-23	1080.7	10	85985508	CDHR1	1Mb	MGEA5	50Mb	NA	1
rs4933985	PS	10:85985577	["C","T"]	LRIT2	upstream_gene_variant	[null]	NA	NA	NA	NA	NA	0.47289	0.99764	33129	31304	0.081355	0.0074184	10.967	6.1813e-28	1489.4	10	85985577	CDHR1	1Mb	MGEA5	50Mb	NA	1
rs4933992	PS	10:86004077	["G","C"]	RGR	upstream_gene_variant	[null]	NA	NA	NA	NA	NA	0.13905	0.97289	33129	9231	-0.072349	0.010747	-6.732	1.7011e-11	-555.51	10	86004077	CDHR1	1Mb	MGEA5	50Mb	NA	1
rs493624	PS	12:351197	["G","A"]	SLC6A13	intron_variant	[null]	NA	NA	NA	NA	NA	0.24941	1	33129	16521	-0.046959	0.0086023	-5.4588	4.827e-08	-530.97	12	351197	SLC6A13	1Mb	CDKN1B	50Mb	NA	2
rs4938389	IPL	11:117357696	["G","A"]	DSCAML1	intron_variant	[null]	NA	NA	NA	NA	NA	0.35416	0.98438	33129	23523	-0.042101	0.0075706	-5.5611	2.7015e-08	-355.16	11	117357696	APOC3	1Mb	CADM1	50Mb	NA	1
rs494021	RPE+BM	11:89198835	["A","C"]	NOX4	intron_variant	[null]	NA	NA	NA	NA	NA	0.52409	0.99198	33129	34702	0.043898	0.007524	5.8344	5.448e-09	275.63	11	89198835	TYR	1Mb	TYR	50Mb	NA	1
rs494041	PS	1:150270026	["T","C"]	MRPS21	intron_variant	[null]	NA	NA	NA	NA	NA	0.39178	0.99818	33129	25923	0.041871	0.0075864	5.5192	3.4304e-08	705.49	1	150270026	ARNT	1Mb	SPTA1	50Mb	NA	1
rs4940460	OPL+ONL	18:57045134	["G","A"]	RP11-27G24.1	intron_variant	[null]	NA	NA	NA	NA	NA	0.50231	0.98858	33129	33317	-0.054432	0.0074498	-7.3065	2.8046e-13	-1163.3	18	57045134	RAX	1Mb	BCL2	50Mb	NA	1
rs4940463	OPL+ONL	18:57129771	["T","C"]	CCBE1	intron_variant	[null]	NA	NA	NA	NA	NA	0.8806	0.85582	33129	58378	-0.070978	0.011499	-6.1723	6.8075e-10	-933.23	18	57129771	RAX	1Mb	BCL2	50Mb	NA	1
rs4940851	OPL+ONL	18:56878051	["C","A"]	NA	intergenic_variant	[null]	NA	NA	NA	NA	NA	0.60589	0.99603	33129	40079	-0.049458	0.0075941	-6.5127	7.4882e-11	-1023	18	56878051	RAX	1Mb	BCL2	50Mb	NA	1
rs4940868	OPL+ONL	18:57045591	["C","T"]	RP11-27G24.1	intron_variant	[null]	NA	NA	NA	NA	NA	0.51447	0.99368	33129	34131	-0.05373	0.0074511	-7.211	5.6714e-13	-1160.6	18	57045591	RAX	1Mb	BCL2	50Mb	NA	1
rs4940870	OPL+ONL	18:57084198	["A","T"]	NA	intergenic_variant	[null]	NA	NA	NA	NA	NA	0.6073	0.98817	33129	40148	0.04368	0.007592	5.7534	8.8244e-09	434.56	18	57084198	RAX	1Mb	BCL2	50Mb	NA	1
rs4940871	OPL+ONL	18:57086933	["C","T"]	NA	regulatory_region_variant	[null]	NA	NA	NA	NA	NA	0.42324	1	33129	27926	0.045123	0.0075248	5.9966	2.0358e-09	610.55	18	57086933	RAX	1Mb	BCL2	50Mb	NA	1
rs4940872	OPL+ONL	18:57086967	["T","G"]	NA	regulatory_region_variant	[null]	NA	NA	NA	NA	NA	0.4357	0.99885	33129	28738	0.047611	0.0074957	6.3518	2.156e-10	654.01	18	57086967	RAX	1Mb	BCL2	50Mb	NA	1
rs4940873	OPL+ONL	18:57087161	["G","A"]	NA	regulatory_region_variant	[null]	NA	NA	NA	NA	NA	0.42336	0.99933	33129	27934	0.045627	0.0075232	6.0649	1.335e-09	618.35	18	57087161	RAX	1Mb	BCL2	50Mb	NA	1
rs494144	RPE+BM	11:89198796	["T","C"]	NOX4	intron_variant	[null]	NA	NA	NA	NA	NA	0.53587	0.99283	33129	35509	0.041706	0.0075263	5.5414	3.0233e-08	234.1	11	89198796	TYR	1Mb	TYR	50Mb	NA	1
rs4941648	OPL+ONL	13:50156165	["A","G"]	RCBTB1	intron_variant	[null]	NA	NA	NA	NA	NA	0.83041	0.99908	33129	54983	-0.055161	0.0098957	-5.5742	2.5063e-08	-957.81	13	50156165	SETDB2	1Mb	DCT	50Mb	NA	1
rs4941650	OPL+ONL	13:50172366	["G","A"]	NA	intergenic_variant	[null]	NA	NA	NA	NA	NA	0.82961	0.99787	33129	54924	-0.054953	0.009872	-5.5666	2.6183e-08	-952.6	13	50172366	SETDB2	1Mb	DCT	50Mb	NA	1
rs4941653	OPL+ONL	13:50200008	["C","T"]	ARL11	upstream_gene_variant	[null]	NA	NA	NA	NA	NA	0.85245	1	33129	56462	-0.059745	0.010483	-5.699	1.2153e-08	-922.54	13	50200008	SETDB2	1Mb	DCT	50Mb	NA	1
rs4941696	RPE+BM	13:51897793	["C","T"]	NA	intergenic_variant	[null]	NA	NA	NA	NA	NA	0.20577	0.99709	33129	13615	0.060384	0.0092501	6.5279	6.7648e-11	459.61	13	51897793	INTS6	1Mb	DCT	50Mb	NA	1
rs4942842	OPL+ONL	13:50109285	["A","C"]	RCBTB1	intron_variant	[null]	NA	NA	NA	NA	NA	0.73022	0.99338	33129	48356	-0.055651	0.0083574	-6.6589	2.8014e-11	-1175.5	13	50109285	SETDB2	1Mb	DCT	50Mb	NA	1
rs4942843	OPL+ONL	13:50109287	["A","G"]	RCBTB1	intron_variant	[null]	NA	NA	NA	NA	NA	0.73041	0.99315	33129	48371	-0.055659	0.0083595	-6.6581	2.8175e-11	-1174.5	13	50109287	SETDB2	1Mb	DCT	50Mb	NA	1
rs4942845	OPL+ONL	13:50122928	["G","T"]	RCBTB1	intron_variant	[null]	NA	NA	NA	NA	NA	0.81529	0.97995	33129	53971	-0.060071	0.0095614	-6.2826	3.3705e-10	-1024.7	13	50122928	SETDB2	1Mb	DCT	50Mb	NA	1
rs4942848	OPL+ONL	13:50141345	["G","A"]	RCBTB1	missense_variant	[null]	["T"]	NA	benign	tolerated	ENSP00000367552.2:p.Ala24Val	0.70716	1	33129	46831	-0.060057	0.0081546	-7.3648	1.8149e-13	-1245.2	13	50141345	SETDB2	1Mb	DCT	50Mb	NA	1
rs4942851	OPL+ONL	13:50168965	["C","T"]	NA	regulatory_region_variant	[null]	NA	NA	NA	NA	NA	0.64836	0.99771	33129	42933	-0.050581	0.0077652	-6.5138	7.4324e-11	-1145.9	13	50168965	SETDB2	1Mb	DCT	50Mb	NA	1
rs4942854	OPL+ONL	13:50187759	["G","A"]	NA	intergenic_variant	[null]	NA	NA	NA	NA	NA	0.64224	0.9978	33129	42535	-0.050995	0.0077299	-6.5971	4.2554e-11	-1155.2	13	50187759	SETDB2	1Mb	DCT	50Mb	NA	1
rs4942859	OPL+ONL	13:50198158	["G","A"]	ARL11	upstream_gene_variant	[null]	NA	NA	NA	NA	NA	0.61602	0.99522	33129	40828	-0.050231	0.0076353	-6.5789	4.8112e-11	-1150.6	13	50198158	SETDB2	1Mb	DCT	50Mb	NA	1
rs4942860	OPL+ONL	13:50198398	["A","G"]	ARL11	upstream_gene_variant	[null]	NA	NA	NA	NA	NA	0.61607	0.99514	33129	40832	-0.049816	0.0076349	-6.5248	6.9075e-11	-1143.6	13	50198398	SETDB2	1Mb	DCT	50Mb	NA	1
rs4942989	RPE+BM	13:51888619	["G","A"]	NA	intergenic_variant	[null]	NA	NA	NA	NA	NA	0.20463	0.99945	33129	13549	0.05715	0.0092688	6.1659	7.0902e-10	424.39	13	51888619	INTS6	1Mb	DCT	50Mb	NA	1
rs4942990	RPE+BM	13:51888812	["A","G"]	NA	intergenic_variant	[null]	NA	NA	NA	NA	NA	0.20444	0.9991	33129	13536	0.05749	0.009274	6.199	5.7489e-10	426.13	13	51888812	INTS6	1Mb	DCT	50Mb	NA	1
rs4942991	RPE+BM	13:51888948	["A","C"]	NA	intergenic_variant	[null]	NA	NA	NA	NA	NA	0.20485	1	33129	13561	0.057523	0.0092678	6.2067	5.4746e-10	428.15	13	51888948	INTS6	1Mb	DCT	50Mb	NA	1
rs4945813	IPL	6:108853870	["C","T"]	NA	intergenic_variant	[null]	NA	NA	NA	NA	NA	0.53692	0.98472	33129	35545	-0.041169	0.0072555	-5.6742	1.405e-08	-182.37	6	108853870	NR2E1	1Mb	NR2E1	50Mb	NA	3
rs4945816	GCC	6:109002042	["C","T"]	FOXO3	3_prime_UTR_variant	[null]	NA	NA	NA	NA	NA	0.71454	0.98085	33129	47333	0.084429	0.008346	10.116	5.08e-24	1622.3	6	109002042	FOXO3	1Mb	PKIB	50Mb	NA	3
rs4945816	GCL	6:109002042	["C","T"]	FOXO3	3_prime_UTR_variant	[null]	NA	NA	NA	NA	NA	0.71454	0.98085	33129	47333	0.085364	0.0080314	10.629	2.415e-26	1602.5	6	109002042	NR2E1	1Mb	EEF1A1	50Mb	NA	3
rs4945816	IPL	6:109002042	["C","T"]	FOXO3	3_prime_UTR_variant	[null]	NA	NA	NA	NA	NA	0.71454	0.98085	33129	47333	0.094451	0.0079957	11.813	3.8959e-32	1889.5	6	109002042	NR2E1	1Mb	NR2E1	50Mb	NA	3
rs494593	PS	3:100977410	["C","T"]	IMPG2	intron_variant	[null]	NA	NA	NA	NA	NA	0.7911	0.99658	33129	52411	0.13561	0.0091482	14.823	1.4898e-49	1579.7	3	100977410	IMPG2	1Mb	RHO	50Mb	NA	1
rs4946922	GCC	6:108782186	["T","C"]	LACE1	intron_variant	[null]	NA	NA	NA	NA	NA	0.57033	0.99578	33129	37754	-0.041599	0.0076254	-5.4553	4.9232e-08	-273.32	6	108782186	FOXO3	1Mb	PKIB	50Mb	NA	3
rs4946922	IPL	6:108782186	["T","C"]	LACE1	intron_variant	[null]	NA	NA	NA	NA	NA	0.57033	0.99578	33129	37754	-0.047895	0.007308	-6.5537	5.6939e-11	-282.39	6	108782186	NR2E1	1Mb	NR2E1	50Mb	NA	3
rs4946923	GCL	6:108853370	["A","G"]	NA	intergenic_variant	[null]	NA	NA	NA	NA	NA	0.42426	0.99402	33129	28052	-0.040474	0.0073304	-5.5214	3.3886e-08	-331.87	6	108853370	NR2E1	1Mb	EEF1A1	50Mb	NA	3
rs4946923	IPL	6:108853370	["A","G"]	NA	intergenic_variant	[null]	NA	NA	NA	NA	NA	0.42426	0.99402	33129	28052	-0.040866	0.0073006	-5.5977	2.1897e-08	-242.6	6	108853370	NR2E1	1Mb	NR2E1	50Mb	NA	3
rs4946930	GCC	6:108952337	["G","A"]	FOXO3	intron_variant	[null]	NA	NA	NA	NA	NA	0.15585	0.99452	33129	10260	-0.080589	0.010445	-7.7158	1.2361e-14	-570.81	6	108952337	FOXO3	1Mb	PKIB	50Mb	NA	3
rs4946930	GCL	6:108952337	["G","A"]	FOXO3	intron_variant	[null]	NA	NA	NA	NA	NA	0.15585	0.99452	33129	10260	-0.084256	0.010051	-8.3828	5.371e-17	-620.94	6	108952337	NR2E1	1Mb	EEF1A1	50Mb	NA	3
rs4946930	IPL	6:108952337	["G","A"]	FOXO3	intron_variant	[null]	NA	NA	NA	NA	NA	0.15585	0.99452	33129	10260	-0.096621	0.010007	-9.6555	4.9825e-22	-697.31	6	108952337	NR2E1	1Mb	NR2E1	50Mb	NA	3
rs4946932	GCC	6:108974746	["A","C"]	FOXO3	intron_variant	[null]	NA	NA	NA	NA	NA	0.70683	0.99458	33129	46802	0.080102	0.0082748	9.6802	3.9175e-22	1596.1	6	108974746	FOXO3	1Mb	PKIB	50Mb	NA	3
rs4946932	GCL	6:108974746	["A","C"]	FOXO3	intron_variant	[null]	NA	NA	NA	NA	NA	0.70683	0.99458	33129	46802	0.081122	0.0079631	10.187	2.4561e-24	1580.9	6	108974746	NR2E1	1Mb	EEF1A1	50Mb	NA	3
rs4946932	IPL	6:108974746	["A","C"]	FOXO3	intron_variant	[null]	NA	NA	NA	NA	NA	0.70683	0.99458	33129	46802	0.089697	0.0079279	11.314	1.2668e-29	1858.4	6	108974746	NR2E1	1Mb	NR2E1	50Mb	NA	3
rs4946935	GCC	6:109000742	["A","G"]	FOXO3	intron_variant	[null]	NA	NA	NA	NA	NA	0.71571	0.98269	33129	47411	0.083242	0.0083546	9.9636	2.3729e-23	1603.9	6	109000742	FOXO3	1Mb	PKIB	50Mb	NA	3
rs4946935	GCL	6:109000742	["A","G"]	FOXO3	intron_variant	[null]	NA	NA	NA	NA	NA	0.71571	0.98269	33129	47411	0.084918	0.0080396	10.562	4.8961e-26	1594	6	109000742	NR2E1	1Mb	EEF1A1	50Mb	NA	3
rs4946935	IPL	6:109000742	["A","G"]	FOXO3	intron_variant	[null]	NA	NA	NA	NA	NA	0.71571	0.98269	33129	47411	0.094084	0.0080038	11.755	7.718e-32	1882.2	6	109000742	NR2E1	1Mb	NR2E1	50Mb	NA	3
rs4946936	GCC	6:109003321	["T","C"]	FOXO3	3_prime_UTR_variant	[null]	NA	NA	NA	NA	NA	0.7138	0.97824	33129	47283	0.084242	0.0083364	10.105	5.6667e-24	1621	6	109003321	FOXO3	1Mb	PKIB	50Mb	NA	3
rs4946936	GCL	6:109003321	["T","C"]	FOXO3	3_prime_UTR_variant	[null]	NA	NA	NA	NA	NA	0.7138	0.97824	33129	47283	0.085297	0.0080222	10.633	2.3167e-26	1599.4	6	109003321	NR2E1	1Mb	EEF1A1	50Mb	NA	3
rs4946936	IPL	6:109003321	["T","C"]	FOXO3	3_prime_UTR_variant	[null]	NA	NA	NA	NA	NA	0.7138	0.97824	33129	47283	0.09439	0.0079865	11.819	3.6307e-32	1886.2	6	109003321	NR2E1	1Mb	NR2E1	50Mb	NA	3
rs4946938	IPL	6:109020634	["T","C"]	NA	intergenic_variant	[null]	NA	NA	NA	NA	NA	0.07564	0.92253	33129	5053	-0.07562	0.013617	-5.5533	2.8252e-08	-263.95	6	109020634	NR2E1	1Mb	NR2E1	50Mb	NA	3
rs4947236	PS	6:29723674	["T","C"]	IFITM4P	upstream_gene_variant	[null]	NA	NA	NA	NA	NA	0.35319	1	33129	23410	-0.043941	0.007794	-5.6378	1.736e-08	-574.09	6	29723674	C6orf136	1Mb	HIST1H1C	50Mb	NA	1
rs4947522	GCL	7:51005519	["C","T"]	SNORA4	upstream_gene_variant	[null]	NA	NA	NA	NA	NA	0.42409	0.998	33129	28130	0.043806	0.0073419	5.9666	2.4478e-09	999.01	7	51005519	COBL	1Mb	ACTB	50Mb	NA	4
rs4947968	GCC	7:50941929	["T","C"]	RP4-724E13.2	intron_variant	[null]	NA	NA	NA	NA	NA	0.38401	0.99677	33129	25484	0.042775	0.0077678	5.5067	3.6828e-08	934.41	7	50941929	GRB10	1Mb	ACTB	50Mb	NA	4
rs4947968	GCL	7:50941929	["T","C"]	RP4-724E13.2	intron_variant	[null]	NA	NA	NA	NA	NA	0.38401	0.99677	33129	25484	0.047473	0.0074751	6.3509	2.1686e-10	1004.1	7	50941929	COBL	1Mb	ACTB	50Mb	NA	4
rs4947970	GCL	7:50942233	["T","C"]	RP4-724E13.2	intron_variant	[null]	NA	NA	NA	NA	NA	0.43381	0.99843	33129	28788	0.042482	0.0073332	5.7931	6.9707e-09	963.91	7	50942233	COBL	1Mb	ACTB	50Mb	NA	4
rs4947981	GCL	7:50948309	["A","G"]	RP4-724E13.2	intron_variant	[null]	NA	NA	NA	NA	NA	0.4339	0.999	33129	28796	0.04231	0.0073332	5.7696	8.018e-09	960.9	7	50948309	COBL	1Mb	ACTB	50Mb	NA	4
rs4948002	IPL	7:50962640	["A","T"]	RP4-724E13.2	intron_variant	[null]	NA	NA	NA	NA	NA	0.11819	0.99476	33129	7842	-0.063442	0.011171	-5.6793	1.3635e-08	-339.37	7	50962640	GRB10	1Mb	ELN	50Mb	NA	4
rs4948024	GCL	7:50973722	["T","G"]	RP4-724E13.2	intron_variant	[null]	NA	NA	NA	NA	NA	0.42786	0.99697	33129	28378	0.042938	0.0073388	5.8509	4.9348e-09	972.14	7	50973722	COBL	1Mb	ACTB	50Mb	NA	4
rs4948033	GCL	7:50989366	["C","G"]	RP4-724E13.2	intron_variant	[null]	NA	NA	NA	NA	NA	0.42637	0.99752	33129	28289	0.043056	0.00734	5.866	4.5079e-09	983.98	7	50989366	COBL	1Mb	ACTB	50Mb	NA	4
rs4948034	IPL	7:50989383	["G","A"]	RP4-724E13.2	intron_variant	[null]	NA	NA	NA	NA	NA	0.1191	1	33129	7905	-0.062192	0.011127	-5.5893	2.2973e-08	-335.78	7	50989383	GRB10	1Mb	ELN	50Mb	NA	4
rs4948038	GCL	7:50991701	["T","C"]	RP4-724E13.2	intron_variant	[null]	NA	NA	NA	NA	NA	0.42471	0.9975	33129	28177	0.043434	0.0073413	5.9164	3.3235e-09	990.2	7	50991701	COBL	1Mb	ACTB	50Mb	NA	4
rs4948039	IPL	7:50991872	["A","G"]	RP4-724E13.2	intron_variant	[null]	NA	NA	NA	NA	NA	0.11725	0.99881	33129	7780	-0.062485	0.011204	-5.5771	2.4652e-08	-330.61	7	50991872	GRB10	1Mb	ELN	50Mb	NA	4
rs4948092	GCC	7:51029371	["C","T"]	RP4-724E13.2	intron_variant	[null]	NA	NA	NA	NA	NA	0.18603	0.98866	33129	12297	-0.055784	0.0096969	-5.7527	8.8602e-09	-431.71	7	51029371	GRB10	1Mb	ACTB	50Mb	NA	4
rs4948092	GCL	7:51029371	["C","T"]	RP4-724E13.2	intron_variant	[null]	NA	NA	NA	NA	NA	0.18603	0.98866	33129	12297	-0.057884	0.0093322	-6.2025	5.6217e-10	-460.46	7	51029371	COBL	1Mb	ACTB	50Mb	NA	4
rs4948092	IPL	7:51029371	["C","T"]	RP4-724E13.2	intron_variant	[null]	NA	NA	NA	NA	NA	0.18603	0.98866	33129	12297	-0.054484	0.009295	-5.8616	4.6269e-09	-384.72	7	51029371	GRB10	1Mb	ELN	50Mb	NA	4
rs4948111	GCC	7:51054163	["G","C"]	RP4-724E13.2	intron_variant	[null]	NA	NA	NA	NA	NA	0.21177	0.98772	33129	14019	-0.05284	0.0092407	-5.7182	1.0861e-08	-424.17	7	51054163	GRB10	1Mb	ACTB	50Mb	NA	4
rs4948111	GCL	7:51054163	["G","C"]	RP4-724E13.2	intron_variant	[null]	NA	NA	NA	NA	NA	0.21177	0.98772	33129	14019	-0.056492	0.0088929	-6.3525	2.146e-10	-472.92	7	51054163	COBL	1Mb	ACTB	50Mb	NA	4
rs4948111	IPL	7:51054163	["G","C"]	RP4-724E13.2	intron_variant	[null]	NA	NA	NA	NA	NA	0.21177	0.98772	33129	14019	-0.052207	0.0088576	-5.894	3.8054e-09	-374.45	7	51054163	GRB10	1Mb	ELN	50Mb	NA	4
rs4948122	GCL	7:51062774	["T","C"]	RP4-724E13.2	intron_variant	[null]	NA	NA	NA	NA	NA	0.20422	0.99312	33129	13511	-0.053299	0.0090157	-5.9118	3.417e-09	-428.11	7	51062774	COBL	1Mb	ACTB	50Mb	NA	4
rs494952	PS	1:150269932	["C","T"]	MRPS21	intron_variant	[null]	NA	NA	NA	NA	NA	0.39194	0.99902	33129	25935	0.041482	0.0075867	5.4678	4.5904e-08	699.24	1	150269932	ARNT	1Mb	SPTA1	50Mb	NA	1
rs4950949	OPL+ONL	1:202810562	["C","T"]	NA	intergenic_variant	[null]	NA	NA	NA	NA	NA	0.62979	0.99497	33129	41687	0.053136	0.0076736	6.9245	4.4548e-12	518.88	1	202810562	KDM5B	1Mb	PROX1	50Mb	NA	4
rs4950950	OPL+ONL	1:202820077	["C","A"]	RP11-480I12.5	downstream_gene_variant	[null]	NA	NA	NA	NA	NA	0.63734	0.96767	33129	42185	0.052619	0.0077046	6.8296	8.6614e-12	476.44	1	202820077	KDM5B	1Mb	PROX1	50Mb	NA	4
rs4950952	OPL+ONL	1:202739602	["A","G"]	KDM5B	intron_variant	[null]	NA	NA	NA	NA	NA	0.51178	0.99619	33129	33836	0.042189	0.0074282	5.6796	1.3614e-08	477.56	1	202739602	KDM5B	1Mb	PROX1	50Mb	NA	4
rs4952916	RNFL	2:48769377	["A","G"]	STON1-GTF2A1L	intron_variant	[null]	NA	NA	NA	NA	NA	0.17586	0.99322	33129	11572	0.05684	0.0098427	5.7748	7.7734e-09	650.36	2	48769377	MSH6	1Mb	ACTG2	50Mb	NA	2
rs4952917	RNFL	2:48773295	["T","G"]	STON1-GTF2A1L	intron_variant	[null]	NA	NA	NA	NA	NA	0.17435	1	33129	11478	0.059173	0.0098891	5.9837	2.2043e-09	664.03	2	48773295	MSH6	1Mb	ACTG2	50Mb	NA	2
rs4953547	RNFL	2:48322286	["C","G"]	AC079807.4	intron_variant	[null]	NA	NA	NA	NA	NA	0.40259	0.99088	33129	26753	-0.042276	0.0076358	-5.5365	3.1093e-08	-538.64	2	48322286	MSH6	1Mb	ACTG2	50Mb	NA	2
rs4953593	RNFL	2:48780022	["T","G"]	STON1-GTF2A1L	intron_variant	[null]	NA	NA	NA	NA	NA	0.32566	0.99108	33129	21477	0.056434	0.0080059	7.049	1.837e-12	979.92	2	48780022	MSH6	1Mb	ACTG2	50Mb	NA	2
rs495973	PS	12:370914	["A","G"]	SLC6A13	intron_variant	[null]	NA	NA	NA	NA	NA	0.25438	0.99055	33129	16850	-0.051129	0.008505	-6.0117	1.8549e-09	-568.34	12	370914	SLC6A13	1Mb	CDKN1B	50Mb	NA	2
rs496203	PS	1:150270025	["A","G"]	MRPS21	intron_variant	[null]	NA	NA	NA	NA	NA	0.39148	0.99516	33129	25904	0.041551	0.0075877	5.4761	4.3797e-08	700.15	1	150270025	ARNT	1Mb	SPTA1	50Mb	NA	1
rs4963145	PS	11:692384	["C","G"]	DEAF1	intron_variant	[null]	NA	NA	NA	NA	NA	0.54463	0.99769	33129	36053	-0.041721	0.0074763	-5.5805	2.4171e-08	-603.72	11	692384	HRAS	1Mb	HRAS	50Mb	NA	1
rs4963169	PS	11:672934	["A","G"]	DEAF1	intron_variant	[null]	NA	NA	NA	NA	NA	0.54969	0.99819	33129	36374	-0.04114	0.0074752	-5.5035	3.7501e-08	-595.39	11	672934	HRAS	1Mb	HRAS	50Mb	NA	1
rs4965806	PS	15:101752435	["G","A"]	CHSY1	intron_variant	[null]	NA	NA	NA	NA	NA	0.39279	0.99484	33129	26103	0.051794	0.0076229	6.7945	1.1053e-11	891.39	15	101752435	ALDH1A3	1Mb	MEF2A	50Mb	NA	1
rs4968638	RNFL	17:61051271	["C","T"]	RP11-180P8.4	downstream_gene_variant	[null]	NA	NA	NA	NA	NA	0.45824	1	33129	30471	-0.046093	0.0075336	-6.1183	9.5645e-10	-625.15	17	61051271	TACO1	1Mb	ACTG1	50Mb	NA	1
rs4968747	RNFL	17:61043288	["G","T"]	RP11-180P8.1	intron_variant	[null]	NA	NA	NA	NA	NA	0.45814	0.9985	33129	30466	-0.045828	0.0075324	-6.0841	1.1842e-09	-619.55	17	61043288	TACO1	1Mb	ACTG1	50Mb	NA	1
rs4968752	RNFL	17:61158269	["G","A"]	TANC2	intron_variant	[null]	NA	NA	NA	NA	NA	0.45805	0.99822	33129	30464	-0.044974	0.0075301	-5.9726	2.3582e-09	-602.59	17	61158269	ICAM2	1Mb	ACTG1	50Mb	NA	1
rs4968767	RNFL	17:61443944	["C","A"]	TANC2	intron_variant	[null]	NA	NA	NA	NA	NA	0.49298	0.97871	33129	32763	-0.041213	0.0075156	-5.4837	4.196e-08	-535.27	17	61443944	TEX2	1Mb	ACTG1	50Mb	NA	1
rs496939	GCC	11:88694470	["A","G"]	GRM5	intron_variant	[null]	NA	NA	NA	NA	NA	0.46063	0.99718	33129	30505	0.042804	0.0075329	5.6822	1.3407e-08	1000.7	11	88694470	TYR	1Mb	DSCAML1	50Mb	NA	1
rs496939	RNFL	11:88694470	["A","G"]	GRM5	intron_variant	[null]	NA	NA	NA	NA	NA	0.46063	0.99718	33129	30505	0.049311	0.0075142	6.5625	5.3702e-11	958.13	11	88694470	NOX4	1Mb	NCAM1	50Mb	NA	1
rs496939	RPE+BM	11:88694470	["A","G"]	GRM5	intron_variant	[null]	NA	NA	NA	NA	NA	0.46063	0.99718	33129	30505	0.055237	0.0074764	7.3881	1.5242e-13	523.37	11	88694470	TYR	1Mb	TYR	50Mb	NA	1
rs4970640	RNFL	1:82429237	["A","G"]	LPHN2	intron_variant	[null]	NA	NA	NA	NA	NA	0.58589	0.99926	33129	38821	-0.042424	0.0076412	-5.5521	2.8444e-08	-473.27	1	82429237	SYDE2	5Mb	HDAC1	50Mb	NA	1
rs4970653	RNFL	1:82429979	["T","C"]	LPHN2	intron_variant	[null]	NA	NA	NA	NA	NA	0.58589	0.9989	33129	38821	-0.042424	0.0076412	-5.5521	2.8444e-08	-473.27	1	82429979	SYDE2	5Mb	HDAC1	50Mb	NA	1
rs4970979	PS	1:150483840	["C","T"]	ECM1	intron_variant	[null]	NA	NA	NA	NA	NA	0.61246	0.99851	33129	40603	-0.04159	0.0076099	-5.4652	4.6562e-08	-547.65	1	150483840	ARNT	1Mb	SPTA1	50Mb	NA	1
rs4971010	PS	1:150515021	["A","G"]	NA	intergenic_variant	[null]	NA	NA	NA	NA	NA	0.60569	0.98101	33129	40163	-0.04144	0.0075914	-5.4587	4.8296e-08	-548.25	1	150515021	ARNT	1Mb	SPTA1	50Mb	NA	1
rs497128	PS	1:150269952	["A","G"]	MRPS21	intron_variant	[null]	NA	NA	NA	NA	NA	0.39193	0.99893	33129	25934	0.041459	0.0075865	5.4648	4.6671e-08	698.85	1	150269952	ARNT	1Mb	SPTA1	50Mb	NA	1
rs497239	PS	6:31908761	["T","C"]	C2	intron_variant	[null]	NA	NA	NA	NA	NA	0.096661	0.99896	33129	6410	0.077454	0.012539	6.1771	6.6056e-10	431.01	6	31908761	HLA-DQA1	1Mb	HIST1H1C	50Mb	NA	1
rs4976230	INL	5:86898211	["T","C"]	NA	intergenic_variant	[null]	NA	NA	NA	NA	NA	0.044732	0.99552	33129	2934	-0.11973	0.017669	-6.7759	1.2572e-11	-260.47	5	86898211	COX7C	1Mb	MEF2C	50Mb	NA	6
rs4976230	IPL	5:86898211	["T","C"]	NA	intergenic_variant	[null]	NA	NA	NA	NA	NA	0.044732	0.99552	33129	2934	-0.11539	0.017551	-6.5747	4.9462e-11	-242.46	5	86898211	RASA1	1Mb	MEF2C	50Mb	NA	6
rs4976232	IPL	5:86779804	["A","G"]	NA	intergenic_variant	[null]	NA	NA	NA	NA	NA	0.39809	0.98764	33129	26369	-0.042906	0.0074138	-5.7874	7.2145e-09	-324.05	5	86779804	RASA1	1Mb	MEF2C	50Mb	NA	2
rs4976234	INL	5:86848791	["G","A"]	NA	intergenic_variant	[null]	NA	NA	NA	NA	NA	0.19092	0.9991	33129	12669	-0.075807	0.0093143	-8.1388	4.1315e-16	-588.09	5	86848791	COX7C	1Mb	MEF2C	50Mb	NA	6
rs4976234	IPL	5:86848791	["G","A"]	NA	intergenic_variant	[null]	NA	NA	NA	NA	NA	0.19092	0.9991	33129	12669	-0.067397	0.0092534	-7.2834	3.3269e-13	-450.78	5	86848791	RASA1	1Mb	MEF2C	50Mb	NA	6
rs4976237	INL	5:86905853	["T","C"]	NA	intergenic_variant	[null]	NA	NA	NA	NA	NA	0.045264	0.99858	33129	2974	-0.11842	0.017562	-6.7429	1.5779e-11	-258.67	5	86905853	COX7C	1Mb	MEF2C	50Mb	NA	6
rs4976237	IPL	5:86905853	["T","C"]	NA	intergenic_variant	[null]	NA	NA	NA	NA	NA	0.045264	0.99858	33129	2974	-0.11368	0.017444	-6.5168	7.283e-11	-239.92	5	86905853	RASA1	1Mb	MEF2C	50Mb	NA	6
rs4978124	OPL+ONL	9:21561529	["G","A"]	MIR31HG	upstream_gene_variant	[null]	NA	NA	NA	NA	NA	0.77948	0.99093	33129	51617	-0.062532	0.0089215	-7.0092	2.4434e-12	-1089	9	21561529	CDKN2A	1Mb	VLDLR	50Mb	NA	2
rs497953	PS	3:101043565	["T","C"]	SENP7	3_prime_UTR_variant	[null]	NA	NA	NA	NA	NA	0.38302	0.999	33129	25301	0.079851	0.0076663	10.416	2.2991e-25	1303.7	3	101043565	IMPG2	1Mb	RHO	50Mb	NA	1
rs4980554	OPL+ONL	11:69281227	["A","G"]	AP000439.5	upstream_gene_variant	[null]	NA	NA	NA	NA	NA	0.5468	0.99034	33129	36212	-0.044397	0.007454	-5.9561	2.6089e-09	-989.11	11	69281227	CCND1	1Mb	PAX6	50Mb	NA	2
rs4980555	OPL+ONL	11:69281277	["C","G"]	AP000439.5	upstream_gene_variant	[null]	NA	NA	NA	NA	NA	0.54376	0.99105	33129	36021	-0.042709	0.0074477	-5.7346	9.8611e-09	-955.24	11	69281277	CCND1	1Mb	PAX6	50Mb	NA	2
rs4980810	PS	12:407947	["A","G"]	KDM5A	intron_variant	[null,null]	NA	NA	NA	NA	NA	0.26435	0.99977	33129	17483	-0.046419	0.008396	-5.5287	3.2506e-08	-529.38	12	407947	SLC6A13	1Mb	CDKN1B	50Mb	NA	2
rs4980811	PS	12:408674	["C","G"]	KDM5A	intron_variant	[null]	NA	NA	NA	NA	NA	0.28246	0.99924	33129	18690	-0.046607	0.0082126	-5.675	1.3982e-08	-541.92	12	408674	SLC6A13	1Mb	CDKN1B	50Mb	NA	2
rs4980817	PS	12:506893	["G","A"]	CCDC77	upstream_gene_variant	[null]	NA	NA	NA	NA	NA	0.75467	0.9991	33129	50033	0.047658	0.0085959	5.5442	2.975e-08	665.46	12	506893	SLC6A13	1Mb	CDKN1B	50Mb	NA	2
rs4980874	PS	12:403545	["C","T"]	KDM5A	intron_variant	[null]	NA	NA	NA	NA	NA	0.28145	0.9978	33129	18621	-0.046556	0.0082169	-5.6659	1.4746e-08	-544.35	12	403545	SLC6A13	1Mb	CDKN1B	50Mb	NA	2
rs4980877	PS	12:418916	["C","T"]	KDM5A	intron_variant	[null]	NA	NA	NA	NA	NA	0.28179	0.99874	33129	18641	-0.046227	0.0082161	-5.6264	1.8546e-08	-536.57	12	418916	SLC6A13	1Mb	CDKN1B	50Mb	NA	2
rs4980885	PS	12:442620	["C","T"]	KDM5A	intron_variant	[null]	NA	NA	NA	NA	NA	0.26428	0.99996	33129	17478	-0.046226	0.0083946	-5.5066	3.6845e-08	-525.67	12	442620	SLC6A13	1Mb	CDKN1B	50Mb	NA	2
rs4980886	PS	12:454273	["C","G"]	KDM5A	intron_variant	[null]	NA	NA	NA	NA	NA	0.28164	0.99865	33129	18633	-0.046837	0.0082202	-5.6978	1.2237e-08	-545.32	12	454273	SLC6A13	1Mb	CDKN1B	50Mb	NA	2
rs4980892	PS	12:506958	["G","A"]	CCDC77	upstream_gene_variant	[null]	NA	NA	NA	NA	NA	0.72886	0.99675	33129	48313	0.04952	0.0083128	5.9571	2.594e-09	710.32	12	506958	SLC6A13	1Mb	CDKN1B	50Mb	NA	2
rs4981302	OPL+ONL	14:36215965	["G","A"]	RALGAPA1	intron_variant	[null]	NA	NA	NA	NA	NA	0.17148	0.99793	33129	11411	0.055515	0.009826	5.6498	1.6198e-08	455.45	14	36215965	INSM2	1Mb	BMP4	50Mb	NA	1
rs4982294	OPL+ONL	14:36057606	["C","G"]	RALGAPA1	intron_variant	[null]	NA	NA	NA	NA	NA	0.1709	0.99925	33129	11371	0.05526	0.0098378	5.617	1.958e-08	453.01	14	36057606	INSM2	1Mb	BMP4	50Mb	NA	1
rs4982296	OPL+ONL	14:36087385	["C","T"]	RALGAPA1	intron_variant	[null]	NA	NA	NA	NA	NA	0.17082	0.99962	33129	11366	0.055225	0.0098397	5.6124	2.0109e-08	453.94	14	36087385	INSM2	1Mb	BMP4	50Mb	NA	1
rs4982300	OPL+ONL	14:36121802	["A","G"]	RALGAPA1	intron_variant	[null]	NA	NA	NA	NA	NA	0.17186	0.99634	33129	11437	0.056374	0.0098159	5.7431	9.3757e-09	464.52	14	36121802	INSM2	1Mb	BMP4	50Mb	NA	1
rs4982301	OPL+ONL	14:36121809	["A","C"]	RALGAPA1	intron_variant	[null]	NA	NA	NA	NA	NA	0.17186	0.99634	33129	11437	0.056374	0.0098159	5.7431	9.3757e-09	464.52	14	36121809	INSM2	1Mb	BMP4	50Mb	NA	1
rs4982303	OPL+ONL	14:36129971	["A","C"]	RALGAPA1	intron_variant	[null]	NA	NA	NA	NA	NA	0.12341	0.99677	33129	8233	0.062243	0.01126	5.5278	3.2678e-08	395.57	14	36129971	INSM2	1Mb	BMP4	50Mb	NA	1
rs4982306	OPL+ONL	14:36247034	["T","C"]	RALGAPA1	intron_variant	[null]	NA	NA	NA	NA	NA	0.17155	0.99751	33129	11414	0.055285	0.0098246	5.6272	1.8462e-08	454.11	14	36247034	INSM2	1Mb	BMP4	50Mb	NA	1
rs4982308	OPL+ONL	14:36278701	["C","G"]	RALGAPA1	upstream_gene_variant	[null]	NA	NA	NA	NA	NA	0.17218	0.99327	33129	11464	0.053659	0.0098137	5.4678	4.5898e-08	439.55	14	36278701	INSM2	1Mb	BMP4	50Mb	NA	1
rs498240	PS	6:31892592	["G","A"]	C2	upstream_gene_variant	[null]	NA	NA	NA	NA	NA	0.074224	1	33129	4942	0.085766	0.014153	6.06	1.3762e-09	366.97	6	31892592	HLA-DQA1	1Mb	HIST1H1C	50Mb	NA	1
rs498598	IPL	6:108598310	["T","C"]	RP1-128O3.4	downstream_gene_variant	[null]	NA	NA	NA	NA	NA	0.57033	0.98985	33129	37834	0.041288	0.0073068	5.6507	1.6111e-08	1146.6	6	108598310	NR2E1	1Mb	NR2E1	50Mb	NA	3
rs4989959	PS	7:100032288	["T","C"]	RP11-758P17.3	upstream_gene_variant	[null]	NA	NA	NA	NA	NA	0.19591	0.99997	33129	12958	0.082146	0.0094305	8.7106	3.159e-18	891.13	7	100032288	PCOLCE	1Mb	EGFR	50Mb	NA	2
rs4989975	OPL+ONL	1:200451983	["T","A"]	RP11-469A15.2	downstream_gene_variant	[null]	NA	NA	NA	NA	NA	0.54198	0.96796	33129	35844	0.053063	0.0074346	7.1373	9.7159e-13	704.45	1	200451983	KIF21B	1Mb	PROX1	50Mb	NA	1
rs4992382	PS	6:109292826	["T","A"]	ARMC2	intron_variant	[null,null]	NA	NA	NA	NA	NA	0.14416	0.99858	33129	9551	-0.059966	0.0106	-5.6572	1.5512e-08	-521.77	6	109292826	NR2E1	1Mb	HDAC2	50Mb	NA	3
rs4992383	PS	6:109292816	["C","A"]	ARMC2	intron_variant	[null]	NA	NA	NA	NA	NA	0.14419	0.99881	33129	9552	-0.05985	0.0106	-5.6464	1.6518e-08	-520.68	6	109292816	NR2E1	1Mb	HDAC2	50Mb	NA	3
rs4992384	PS	6:109292806	["A","G"]	ARMC2	intron_variant	[null]	NA	NA	NA	NA	NA	0.14416	0.99874	33129	9551	-0.059985	0.010601	-5.6584	1.5404e-08	-521.5	6	109292806	NR2E1	1Mb	HDAC2	50Mb	NA	3
rs4992781	GCL	1:183307518	["A","G"]	NMNAT2	intron_variant	[null,null]	NA	NA	NA	NA	NA	0.69513	0.99657	33129	45967	0.044393	0.0078229	5.6748	1.4003e-08	1105.5	1	183307518	ARPC5	1Mb	PROX1	50Mb	NA	1
rs4995995	IPL	18:12954740	["G","T"]	SEH1L	intron_variant	[null]	NA	NA	NA	NA	NA	0.60459	0.99171	33129	40040	0.040609	0.0074045	5.4843	4.1803e-08	1183.2	18	12954740	PTPN2	1Mb	SNRPD1	50Mb	NA	1
rs4996803	IPL	21:47461726	["G","A"]	AP001476.2	downstream_gene_variant	[null]	NA	NA	NA	NA	NA	0.8293	0.95281	33129	54926	0.069066	0.0095982	7.1957	6.3459e-13	1403.6	21	47461726	COL18A1	1Mb	COL18A1	50Mb	NA	2
rs4997353	PS	21:45002329	["A","C"]	HSF2BP	intron_variant	[null]	NA	NA	NA	NA	NA	0.56525	0.99911	33129	37476	0.04229	0.0074473	5.6785	1.3701e-08	744.12	21	45002329	CSTB	1Mb	APP	50Mb	NA	1
rs499810	PS	3:101029371	["C","T"]	IMPG2	intron_variant	[null]	NA	NA	NA	NA	NA	0.91718	0.99899	33129	60765	0.12893	0.013487	9.559	1.2676e-21	786.21	3	101029371	IMPG2	1Mb	RHO	50Mb	NA	1
rs4998767	GCC	11:88891876	["T","A"]	NA	intergenic_variant	[null]	NA	NA	NA	NA	NA	0.57127	0.99912	33129	37898	-0.046163	0.0076254	-6.0538	1.43e-09	-350.22	11	88891876	TYR	1Mb	DSCAML1	50Mb	NA	1
rs4998767	RNFL	11:88891876	["T","A"]	NA	intergenic_variant	[null]	NA	NA	NA	NA	NA	0.57127	0.99912	33129	37898	-0.052309	0.0076065	-6.8769	6.2252e-12	-647.63	11	88891876	NOX4	1Mb	NCAM1	50Mb	NA	1
rs4998767	RPE+BM	11:88891876	["T","A"]	NA	intergenic_variant	[null]	NA	NA	NA	NA	NA	0.57127	0.99912	33129	37898	-0.059854	0.0075678	-7.9091	2.6732e-15	-1491.4	11	88891876	TYR	1Mb	TYR	50Mb	NA	1
rs5001417	INL	6:84277925	["G","A"]	SNAP91	intron_variant	[null]	NA	NA	NA	NA	NA	0.4967	0.99315	33129	32947	0.083509	0.0072835	11.466	2.2434e-30	1640.6	6	84277925	PRSS35	1Mb	CDKN1A	50Mb	NA	2
rs5001417	IPL	6:84277925	["G","A"]	SNAP91	intron_variant	[null]	NA	NA	NA	NA	NA	0.4967	0.99315	33129	32947	0.060064	0.0072413	8.2946	1.1302e-16	1378.8	6	84277925	SNAP91	1Mb	NR2E1	50Mb	NA	2
rs5002487	GCC	17:17832460	["A","G"]	TOM1L2	intron_variant	[null]	NA	NA	NA	NA	NA	0.3684	0.99985	33129	24411	-0.042841	0.0078265	-5.4739	4.4349e-08	-359.36	17	17832460	TOM1L2	1Mb	TP53	50Mb	NA	1
rs500480	PS	3:101021865	["A","C"]	IMPG2	intron_variant	[null]	NA	NA	NA	NA	NA	0.78622	0.99942	33129	52017	0.054385	0.0090337	6.0203	1.7592e-09	760.84	3	101021865	IMPG2	1Mb	RHO	50Mb	NA	1
rs5005738	RNFL	3:25305522	["C","T"]	RARB	intron_variant	[null]	NA	NA	NA	NA	NA	0.45136	0.99306	33129	29913	-0.041214	0.007556	-5.4545	4.9475e-08	-494.53	3	25305522	RARB	1Mb	MITF	50Mb	NA	1
rs5007254	OPL+ONL	13:50182651	["A","G"]	NA	intergenic_variant	[null]	NA	NA	NA	NA	NA	0.82406	0.99653	33129	54565	-0.055543	0.0097512	-5.6961	1.2365e-08	-968.65	13	50182651	SETDB2	1Mb	DCT	50Mb	NA	1
rs501301	RNFL	11:89022673	["G","C"]	TYR	intron_variant	[null]	NA	NA	NA	NA	NA	0.49124	0.98726	33129	32505	0.044879	0.0075208	5.9673	2.4369e-09	909.18	11	89022673	NOX4	1Mb	NCAM1	50Mb	NA	1
rs501301	RPE+BM	11:89022673	["G","C"]	TYR	intron_variant	[null]	NA	NA	NA	NA	NA	0.49124	0.98726	33129	32505	0.07365	0.0074774	9.8497	7.3875e-23	790.75	11	89022673	TYR	1Mb	TYR	50Mb	NA	1
rs5016801	PS	1:196634510	["A","G"]	CFH	intron_variant	[null]	NA	NA	NA	NA	NA	0.2238	0.99487	33129	14853	0.073637	0.0089125	8.2622	1.4832e-16	904.57	1	196634510	CRB1	1Mb	SPTA1	50Mb	NA	2
rs5016801	RPE+BM	1:196634510	["A","G"]	CFH	intron_variant	[null]	NA	NA	NA	NA	NA	0.2238	0.99487	33129	14853	0.084518	0.0089651	9.4274	4.4663e-21	794.72	1	196634510	CFH	1Mb	ACTA1	50Mb	NA	2
rs501702	PS	3:101032956	["A","G"]	IMPG2	intron_variant	[null]	NA	NA	NA	NA	NA	0.78607	0.99935	33129	52007	0.054319	0.0090307	6.015	1.8183e-09	761.34	3	101032956	IMPG2	1Mb	RHO	50Mb	NA	1
rs5018060	IPL	14:104364064	["A","G"]	NA	intergenic_variant	[null]	NA	NA	NA	NA	NA	0.1928	0.84631	33129	12764	0.053854	0.0092304	5.8345	5.4464e-09	635.46	14	104364064	AKT1	1Mb	BMP4	50Mb	NA	2
rs5018061	IPL	14:104364059	["C","T"]	NA	intergenic_variant	[null]	NA	NA	NA	NA	NA	0.19277	0.8463	33129	12763	0.053963	0.0092305	5.8462	5.0753e-09	636.76	14	104364059	AKT1	1Mb	BMP4	50Mb	NA	2
rs5018062	IPL	14:104364056	["C","G"]	NA	intergenic_variant	[null]	NA	NA	NA	NA	NA	0.67319	0.96634	33129	44642	0.053104	0.0077188	6.8798	6.099e-12	1254.2	14	104364056	AKT1	1Mb	BMP4	50Mb	NA	2
rs5019341	INL	5:87119669	["G","C"]	NA	intergenic_variant	[null]	NA	NA	NA	NA	NA	0.22658	0.97686	33129	14974	-0.055305	0.0087418	-6.3265	2.54e-10	-550.16	5	87119669	MEF2C	1Mb	MEF2C	50Mb	NA	6
rs502060	PS	1:196803628	["C","T"]	CFHR1	downstream_gene_variant	[null]	NA	NA	NA	NA	NA	0.49883	0.86566	33129	33033	0.062133	0.0074374	8.3542	6.8408e-17	1132.2	1	196803628	CRB1	1Mb	SPTA1	50Mb	NA	2
rs502060	RPE+BM	1:196803628	["C","T"]	CFHR1	downstream_gene_variant	[null]	NA	NA	NA	NA	NA	0.49883	0.86566	33129	33033	0.053845	0.0074856	7.1932	6.4631e-13	435.95	1	196803628	CFH	1Mb	ACTA1	50Mb	NA	2
rs5021654	RPE+BM	11:88910589	["G","C"]	TYR	upstream_gene_variant	[null]	NA	NA	NA	NA	NA	0.40708	0.9934	33129	26928	0.081557	0.0076006	10.73	8.1202e-27	941.12	11	88910589	TYR	1Mb	TYR	50Mb	NA	1
rs5024804	GCC	14:74649860	["A","G"]	LIN52	intron_variant	[null]	NA	NA	NA	NA	NA	0.67639	0.99894	33129	44805	-0.061765	0.008055	-7.6679	1.7966e-14	-400.69	14	74649860	LTBP2	1Mb	AKT1	50Mb	NA	7
rs5024804	IPL	14:74649860	["A","G"]	LIN52	intron_variant	[null]	NA	NA	NA	NA	NA	0.67639	0.99894	33129	44805	-0.044922	0.0077242	-5.8157	6.0928e-09	-26.022	14	74649860	LTBP2	1Mb	BMP4	50Mb	NA	7
rs5024804	OPL+ONL	14:74649860	["A","G"]	LIN52	intron_variant	[null]	NA	NA	NA	NA	NA	0.67639	0.99894	33129	44805	0.20796	0.0078609	26.455	1.2237e-152	2712.9	14	74649860	NUMB	1Mb	BMP4	50Mb	NA	7
rs5024804	PS	14:74649860	["A","G"]	LIN52	intron_variant	[null]	NA	NA	NA	NA	NA	0.67639	0.99894	33129	44805	0.07939	0.007943	9.9951	1.7295e-23	1258.4	14	74649860	PGF	1Mb	AKT1	50Mb	NA	7
rs5024804	RNFL	14:74649860	["A","G"]	LIN52	intron_variant	[null]	NA	NA	NA	NA	NA	0.67639	0.99894	33129	44805	-0.066691	0.008035	-8.3	1.08e-16	-727.65	14	74649860	ENTPD5	1Mb	AKT1	50Mb	NA	7
rs5024811	INL	6:150246034	["A","G"]	RAET1G	upstream_gene_variant	[null]	NA	NA	NA	NA	NA	0.74595	0.98733	33129	49428	-0.04863	0.0083839	-5.8004	6.6742e-09	-91.992	6	150246034	LATS1	1Mb	QKI	50Mb	NA	1
rs5025651	GCC	14:74540531	["G","A"]	AC005484.5	intron_variant	[null]	NA	NA	NA	NA	NA	0.1842	0.99834	33129	12266	0.10743	0.0096811	11.097	1.4601e-28	1162.8	14	74540531	LTBP2	1Mb	AKT1	50Mb	NA	7
rs5025651	GCL	14:74540531	["G","A"]	AC005484.5	intron_variant	[null]	NA	NA	NA	NA	NA	0.1842	0.99834	33129	12266	0.066488	0.0093279	7.1278	1.0405e-12	720.58	14	74540531	LTBP2	1Mb	AKT1	50Mb	NA	7
rs5025651	INL	14:74540531	["G","A"]	AC005484.5	intron_variant	[null]	NA	NA	NA	NA	NA	0.1842	0.99834	33129	12266	0.092454	0.0093465	9.8919	4.8594e-23	995.62	14	74540531	EIF2B2	1Mb	HSP90AA1	50Mb	NA	7
rs5025651	IPL	14:74540531	["G","A"]	AC005484.5	intron_variant	[null]	NA	NA	NA	NA	NA	0.1842	0.99834	33129	12266	0.077176	0.0092876	8.3096	9.9674e-17	867.81	14	74540531	PSEN1	1Mb	BMP4	50Mb	NA	7
rs5025651	OPL+ONL	14:74540531	["G","A"]	AC005484.5	intron_variant	[null]	NA	NA	NA	NA	NA	0.1842	0.99834	33129	12266	-0.29519	0.0094178	-31.343	1.5377e-212	-3069.7	14	74540531	PSEN1	1Mb	BMP4	50Mb	NA	7
rs5025651	PS	14:74540531	["G","A"]	AC005484.5	intron_variant	[null]	NA	NA	NA	NA	NA	0.1842	0.99834	33129	12266	-0.12041	0.0095472	-12.612	2.1864e-36	-1194.4	14	74540531	PGF	1Mb	AKT1	50Mb	NA	7
rs5025651	RNFL	14:74540531	["G","A"]	AC005484.5	intron_variant	[null]	NA	NA	NA	NA	NA	0.1842	0.99834	33129	12266	0.10598	0.009659	10.972	5.8029e-28	1128.6	14	74540531	ENTPD5	1Mb	AKT1	50Mb	NA	7
rs5025652	OPL+ONL	14:74540536	["A","G"]	AC005484.5	intron_variant	[null]	NA	NA	NA	NA	NA	0.46925	0.9987	33129	31100	-0.1243	0.0074098	-16.775	6.8222e-63	-2314.7	14	74540536	PSEN1	1Mb	BMP4	50Mb	NA	7
rs5025652	PS	14:74540536	["A","G"]	AC005484.5	intron_variant	[null]	NA	NA	NA	NA	NA	0.46925	0.9987	33129	31100	-0.047214	0.0074474	-6.3398	2.3309e-10	-706.2	14	74540536	PGF	1Mb	AKT1	50Mb	NA	7
rs5025652	RNFL	14:74540536	["A","G"]	AC005484.5	intron_variant	[null]	NA	NA	NA	NA	NA	0.46925	0.9987	33129	31100	0.042801	0.007531	5.6833	1.3322e-08	901.14	14	74540536	ENTPD5	1Mb	AKT1	50Mb	NA	7
rs5025653	GCC	14:74540559	["T","A"]	AC005484.5	intron_variant	[null]	NA	NA	NA	NA	NA	0.18407	0.99957	33129	12256	0.10721	0.0096844	11.07	1.9585e-28	1160	14	74540559	LTBP2	1Mb	AKT1	50Mb	NA	7
rs5025653	GCL	14:74540559	["T","A"]	AC005484.5	intron_variant	[null]	NA	NA	NA	NA	NA	0.18407	0.99957	33129	12256	0.066419	0.009331	7.1181	1.1168e-12	719.58	14	74540559	LTBP2	1Mb	AKT1	50Mb	NA	7
rs5025653	INL	14:74540559	["T","A"]	AC005484.5	intron_variant	[null]	NA	NA	NA	NA	NA	0.18407	0.99957	33129	12256	0.09226	0.0093496	9.8678	6.1745e-23	993.24	14	74540559	EIF2B2	1Mb	HSP90AA1	50Mb	NA	7
rs5025653	IPL	14:74540559	["T","A"]	AC005484.5	intron_variant	[null]	NA	NA	NA	NA	NA	0.18407	0.99957	33129	12256	0.077096	0.0092907	8.2982	1.0967e-16	866.68	14	74540559	PSEN1	1Mb	BMP4	50Mb	NA	7
rs5025653	OPL+ONL	14:74540559	["T","A"]	AC005484.5	intron_variant	[null]	NA	NA	NA	NA	NA	0.18407	0.99957	33129	12256	-0.29536	0.0094208	-31.352	1.1941e-212	-3069.5	14	74540559	PSEN1	1Mb	BMP4	50Mb	NA	7
rs5025653	PS	14:74540559	["T","A"]	AC005484.5	intron_variant	[null]	NA	NA	NA	NA	NA	0.18407	0.99957	33129	12256	-0.1204	0.0095504	-12.607	2.3447e-36	-1193.5	14	74540559	PGF	1Mb	AKT1	50Mb	NA	7
rs5025653	RNFL	14:74540559	["T","A"]	AC005484.5	intron_variant	[null]	NA	NA	NA	NA	NA	0.18407	0.99957	33129	12256	0.10568	0.0096623	10.938	8.4997e-28	1124.9	14	74540559	ENTPD5	1Mb	AKT1	50Mb	NA	7
rs5026246	OPL+ONL	17:43572896	["T","G"]	PLEKHM1	upstream_gene_variant	[null]	NA	NA	NA	NA	NA	0.22717	1	33129	15090	0.071724	0.0088486	8.1057	5.4244e-16	807.28	17	43572896	MAPT	1Mb	MAPT	50Mb	NA	1
rs502849	GCL	1:183335467	["T","C"]	NMNAT2	intron_variant	[null]	NA	NA	NA	NA	NA	0.57819	0.99586	33129	38227	0.041503	0.0073071	5.6799	1.3593e-08	1044	1	183335467	ARPC5	1Mb	PROX1	50Mb	NA	1
rs5029273	PS	1:197145382	["C","G"]	ZBTB41	intron_variant	[null]	NA	NA	NA	NA	NA	0.89504	0.99827	33129	59271	-0.080426	0.012055	-6.6715	2.5715e-11	-377.49	1	197145382	CRB1	1Mb	SPTA1	50Mb	NA	2
rs5029273	RPE+BM	1:197145382	["C","G"]	ZBTB41	intron_variant	[null]	NA	NA	NA	NA	NA	0.89504	0.99827	33129	59271	-0.096615	0.012126	-7.9673	1.6736e-15	-1387.5	1	197145382	CFH	1Mb	ACTA1	50Mb	NA	2
rs5029342	IPL	9:103086311	["T","C"]	TEX10	intron_variant	[null]	NA	NA	NA	NA	NA	0.3106	0.9998	33129	20612	0.042702	0.0077589	5.5037	3.7468e-08	856.4	9	103086311	INVS	1Mb	GADD45G	50Mb	NA	3
rs5029343	GCC	9:103086377	["T","C"]	TEX10	intron_variant	[null]	NA	NA	NA	NA	NA	0.47198	0.9999	33129	31256	0.043237	0.0075452	5.7304	1.0108e-08	1008.6	9	103086377	INVS	1Mb	GAS1	50Mb	NA	3
rs5029343	IPL	9:103086377	["T","C"]	TEX10	intron_variant	[null]	NA	NA	NA	NA	NA	0.47198	0.9999	33129	31256	0.052305	0.0072305	7.2339	4.7935e-13	1254.8	9	103086377	INVS	1Mb	GADD45G	50Mb	NA	3
rs502937	GCL	1:183335495	["C","T"]	NMNAT2	intron_variant	[null]	NA	NA	NA	NA	NA	0.57804	0.99582	33129	38217	0.0415	0.007306	5.6803	1.3555e-08	1044.1	1	183335495	ARPC5	1Mb	PROX1	50Mb	NA	1
rs503252	PS	3:101008971	["G","T"]	IMPG2	intron_variant	[null]	NA	NA	NA	NA	NA	0.91715	0.99789	33129	60765	0.12988	0.013487	9.6302	6.3719e-22	789.22	3	101008971	IMPG2	1Mb	RHO	50Mb	NA	1
rs503669	PS	3:100993510	["G","A"]	IMPG2	intron_variant	[null]	NA	NA	NA	NA	NA	0.91667	0.99673	33129	60727	0.12895	0.013443	9.5925	9.1758e-22	790.4	3	100993510	IMPG2	1Mb	RHO	50Mb	NA	1
rs503734	PS	3:101023748	["A","G"]	IMPG2	intron_variant	[null]	NA	NA	NA	NA	NA	0.49204	0.9937	33129	32562	0.091902	0.0074207	12.385	3.7931e-35	1585.1	3	101023748	IMPG2	1Mb	RHO	50Mb	NA	1
rs504141	PS	7:100309125	["G","A"]	POP7	downstream_gene_variant	[null]	NA	NA	NA	NA	NA	0.59747	0.99933	33129	39605	0.043501	0.0075722	5.7449	9.2776e-09	772.4	7	100309125	PCOLCE	1Mb	EGFR	50Mb	NA	2
rs504183	RNFL	11:88634197	["G","T"]	GRM5	intron_variant	[null]	NA	NA	NA	NA	NA	0.59709	1	33129	39634	-0.048217	0.0076588	-6.2956	3.1009e-10	-530.93	11	88634197	NOX4	1Mb	NCAM1	50Mb	NA	1
rs504183	RPE+BM	11:88634197	["G","T"]	GRM5	intron_variant	[null]	NA	NA	NA	NA	NA	0.59709	1	33129	39634	-0.056898	0.0076198	-7.4672	8.3948e-14	-1426.9	11	88634197	TYR	1Mb	TYR	50Mb	NA	1
rs504482	PS	3:101033277	["C","T"]	IMPG2	intron_variant	[null]	NA	NA	NA	NA	NA	0.9171	0.99854	33129	60759	0.12887	0.01348	9.5601	1.2547e-21	785.92	3	101033277	IMPG2	1Mb	RHO	50Mb	NA	1
rs505037	PS	3:101027917	["G","C"]	IMPG2	intron_variant	[null]	NA	NA	NA	NA	NA	0.7862	0.99915	33129	52017	0.05424	0.0090329	6.0047	1.9364e-09	762.62	3	101027917	IMPG2	1Mb	RHO	50Mb	NA	1
rs505102	PS	1:196619502	["T","C"]	CFH	upstream_gene_variant	[null]	NA	NA	NA	NA	NA	0.22938	0.99672	33129	15217	0.074136	0.0088296	8.3962	4.7913e-17	930.61	1	196619502	CRB1	1Mb	SPTA1	50Mb	NA	2
rs505102	RPE+BM	1:196619502	["T","C"]	CFH	upstream_gene_variant	[null]	NA	NA	NA	NA	NA	0.22938	0.99672	33129	15217	0.083693	0.008882	9.4227	4.67e-21	793.68	1	196619502	CFH	1Mb	ACTA1	50Mb	NA	2
rs505566	CSI	1:61348755	["G","A"]	NFIA	intron_variant	[null]	NA	NA	NA	NA	NA	0.27746	0.98844	33129	18329	0.042829	0.0077187	5.5487	2.8999e-08	514.17	1	61348755	NFIA	1Mb	GJB4	50Mb	NA	1
rs506317	PS	1:196717153	["C","T"]	CFH	downstream_gene_variant	[null]	NA	NA	NA	NA	NA	0.57438	0.99689	33129	38089	0.097864	0.0075046	13.04	8.9712e-39	1696.1	1	196717153	CRB1	1Mb	SPTA1	50Mb	NA	2
rs506317	RPE+BM	1:196717153	["C","T"]	CFH	downstream_gene_variant	[null]	NA	NA	NA	NA	NA	0.57438	0.99689	33129	38089	0.099683	0.0075507	13.202	1.0801e-39	1093.8	1	196717153	CFH	1Mb	ACTA1	50Mb	NA	2
rs506409	RNFL	13:22318352	["C","T"]	NA	intergenic_variant	[null]	NA	NA	NA	NA	NA	0.61138	0.992	33129	40491	0.050163	0.0076735	6.5372	6.3582e-11	988.69	13	22318352	FGF9	1Mb	FGF9	50Mb	NA	1
rs507187	GCC	11:88648588	["T","C"]	GRM5	intron_variant	[null]	NA	NA	NA	NA	NA	0.39751	1	33129	26294	0.044925	0.007687	5.8442	5.1363e-09	982.18	11	88648588	TYR	1Mb	DSCAML1	50Mb	NA	1
rs507187	RNFL	11:88648588	["T","C"]	GRM5	intron_variant	[null]	NA	NA	NA	NA	NA	0.39751	1	33129	26294	0.050945	0.0076679	6.6439	3.1017e-11	936.54	11	88648588	NOX4	1Mb	NCAM1	50Mb	NA	1
rs507187	RPE+BM	11:88648588	["T","C"]	GRM5	intron_variant	[null]	NA	NA	NA	NA	NA	0.39751	1	33129	26294	0.063849	0.0076277	8.3706	5.9529e-17	666.54	11	88648588	TYR	1Mb	TYR	50Mb	NA	1
rs507336	PS	6:84239401	["G","A"]	PRSS35	downstream_gene_variant	[null]	NA	NA	NA	NA	NA	0.72366	0.9987	33129	47948	0.045444	0.0083091	5.4692	4.5541e-08	696.7	6	84239401	PRSS35	1Mb	PRPH2	50Mb	NA	2
rs507392	PS	7:100319936	["G","A"]	EPO	intron_variant	[null]	NA	NA	NA	NA	NA	0.59771	0.9985	33129	39621	0.042921	0.0075709	5.6692	1.4466e-08	764.49	7	100319936	PCOLCE	1Mb	EGFR	50Mb	NA	2
rs507446	RNFL	13:22318497	["C","T"]	NA	intergenic_variant	[null]	NA	NA	NA	NA	NA	0.61128	0.99215	33129	40483	0.04985	0.0076742	6.4957	8.3792e-11	982.67	13	22318497	FGF9	1Mb	FGF9	50Mb	NA	1
rs507547	RPE+BM	11:89194185	["G","A"]	NOX4	intron_variant	[null]	NA	NA	NA	NA	NA	0.53156	0.99094	33129	35176	0.046873	0.0075384	6.2178	5.1014e-10	325.9	11	89194185	TYR	1Mb	TYR	50Mb	NA	1
rs507597	PS	12:397404	["C","A"]	KDM5A	intron_variant	[null]	NA	NA	NA	NA	NA	0.21701	0.99793	33129	14358	-0.051117	0.0089841	-5.6897	1.2831e-08	-508.98	12	397404	SLC6A13	1Mb	CDKN1B	50Mb	NA	2
rs508537	PS	3:101011537	["C","T"]	IMPG2	intron_variant	[null]	NA	NA	NA	NA	NA	0.38516	0.99529	33129	25435	0.079063	0.0076554	10.328	5.7611e-25	1299.2	3	101011537	IMPG2	1Mb	RHO	50Mb	NA	1
rs508858	OPL+ONL	18:56968427	["G","A"]	CPLX4	intron_variant	[null]	NA	NA	NA	NA	NA	0.22682	0.98644	33129	15029	-0.076524	0.0088061	-8.6899	3.7916e-18	-1020.3	18	56968427	RAX	1Mb	BCL2	50Mb	NA	1
rs509012	RNFL	13:22294663	["A","G"]	NA	intergenic_variant	[null]	NA	NA	NA	NA	NA	0.66998	0.97726	33129	44406	0.049062	0.0079587	6.1646	7.1491e-10	943.24	13	22294663	FGF9	1Mb	FGF9	50Mb	NA	1
rs509168	GCL	1:183315483	["A","G"]	NMNAT2	intron_variant	[null]	NA	NA	NA	NA	NA	0.69803	0.99783	33129	46161	0.044998	0.0078414	5.7385	9.6342e-09	1114.8	1	183315483	ARPC5	1Mb	PROX1	50Mb	NA	1
rs510135	PS	1:197187779	["C","T"]	RP11-332L8.1	upstream_gene_variant	[null]	NA	NA	NA	NA	NA	0.89358	1	33129	59175	-0.079143	0.01198	-6.6063	3.9998e-11	-367.08	1	197187779	CRB1	1Mb	SPTA1	50Mb	NA	2
rs510135	RPE+BM	1:197187779	["C","T"]	RP11-332L8.1	upstream_gene_variant	[null]	NA	NA	NA	NA	NA	0.89358	1	33129	59175	-0.091036	0.012052	-7.5537	4.3391e-14	-1359.8	1	197187779	CFH	1Mb	ACTA1	50Mb	NA	2
rs510593	RPE+BM	11:89102932	["G","A"]	NOX4	intron_variant	[null]	NA	NA	NA	NA	NA	0.40313	0.97728	33129	26643	0.058614	0.0076258	7.6863	1.5566e-14	570.1	11	89102932	TYR	1Mb	TYR	50Mb	NA	1
rs510755	PS	1:196739246	["G","T"]	CFHR3	upstream_gene_variant	[null]	NA	NA	NA	NA	NA	0.48725	0.8853	33129	32260	0.068988	0.0074473	9.2635	2.0938e-20	1239	1	196739246	CRB1	1Mb	SPTA1	50Mb	NA	2
rs510755	RPE+BM	1:196739246	["G","T"]	CFHR3	upstream_gene_variant	[null]	NA	NA	NA	NA	NA	0.48725	0.8853	33129	32260	0.057631	0.0074965	7.6877	1.5389e-14	505.52	1	196739246	CFH	1Mb	ACTA1	50Mb	NA	2
rs510800	IPL	6:108568703	["C","T"]	SNX3	intron_variant	[null]	NA	NA	NA	NA	NA	0.56853	0.98809	33129	37710	0.040047	0.0073017	5.4847	4.173e-08	1152.4	6	108568703	NR2E1	1Mb	NR2E1	50Mb	NA	3
rs511119	GCC	11:17215117	["A","G"]	RP11-452G18.1	intron_variant	[null]	NA	NA	NA	NA	NA	0.51618	0.99919	33129	34239	0.041405	0.0075301	5.4986	3.8567e-08	1058.5	11	17215117	PLEKHA7	1Mb	PAX6	50Mb	NA	4
rs511119	IPL	11:17215117	["A","G"]	RP11-452G18.1	intron_variant	[null]	NA	NA	NA	NA	NA	0.51618	0.99919	33129	34239	0.049876	0.0072162	6.9117	4.8763e-12	1283.8	11	17215117	SOX6	1Mb	PAX6	50Mb	NA	4
rs511294	PS	6:31888869	["T","G"]	C2	intron_variant	[null]	NA	NA	NA	NA	NA	0.074107	0.99723	33129	4935	0.085924	0.014157	6.0692	1.2992e-09	367.16	6	31888869	HLA-DQA1	1Mb	HIST1H1C	50Mb	NA	1
rs511575	PS	3:100942033	["A","T"]	IMPG2	3_prime_UTR_variant	[null]	NA	NA	NA	NA	NA	0.79211	0.99815	33129	52481	0.13669	0.0091671	14.911	4.0693e-50	1585.9	3	100942033	IMPG2	1Mb	RHO	50Mb	NA	1
rs511918	RNFL	1:182579602	["G","T"]	RP11-317P15.4	upstream_gene_variant	[null]	NA	NA	NA	NA	NA	0.60071	0.99233	33129	39777	0.044632	0.0076522	5.8326	5.509e-09	958.93	1	182579602	LAMC2	1Mb	ESRRG	50Mb	NA	1
rs512140	PS	6:84230653	["A","G"]	PRSS35	intron_variant	[null]	NA	NA	NA	NA	NA	0.72319	0.99722	33129	47916	0.045434	0.0083022	5.4725	4.4706e-08	699.56	6	84230653	PRSS35	1Mb	PRPH2	50Mb	NA	2
rs512242	PS	3:101015963	["G","A"]	IMPG2	intron_variant	[null]	NA	NA	NA	NA	NA	0.78622	0.99928	33129	52017	0.054385	0.0090337	6.0203	1.7592e-09	760.84	3	101015963	IMPG2	1Mb	RHO	50Mb	NA	1
rs512357	PS	3:101015995	["G","A"]	IMPG2	intron_variant	[null]	NA	NA	NA	NA	NA	0.78622	0.99925	33129	52017	0.054385	0.0090337	6.0203	1.7592e-09	760.84	3	101015995	IMPG2	1Mb	RHO	50Mb	NA	1
rs512553	PS	3:100938994	["G","A"]	IMPG2	downstream_gene_variant	[null]	NA	NA	NA	NA	NA	0.79165	0.99844	33129	52448	0.13611	0.0091599	14.859	8.834e-50	1585	3	100938994	IMPG2	1Mb	RHO	50Mb	NA	1
rs512852	GCC	11:17214929	["A","G"]	RP11-452G18.1	upstream_gene_variant	[null]	NA	NA	NA	NA	NA	0.51619	0.99962	33129	34240	0.041391	0.0075308	5.4962	3.9083e-08	1058.2	11	17214929	PLEKHA7	1Mb	PAX6	50Mb	NA	4
rs512852	IPL	11:17214929	["A","G"]	RP11-452G18.1	upstream_gene_variant	[null]	NA	NA	NA	NA	NA	0.51619	0.99962	33129	34240	0.049793	0.0072169	6.8995	5.3126e-12	1281.9	11	17214929	SOX6	1Mb	PAX6	50Mb	NA	4
rs513154	PS	3:100953212	["T","G"]	IMPG2	intron_variant	[null]	NA	NA	NA	NA	NA	0.6592	0.99861	33129	43594	0.096822	0.0078514	12.332	7.2777e-35	1547	3	100953212	IMPG2	1Mb	RHO	50Mb	NA	1
rs513188	PS	3:101037061	["C","T"]	IMPG2	intron_variant	[null]	NA	NA	NA	NA	NA	0.78607	0.99933	33129	52007	0.054319	0.0090307	6.015	1.8183e-09	761.34	3	101037061	IMPG2	1Mb	RHO	50Mb	NA	1
rs513283	PS	3:101037089	["C","T"]	IMPG2	intron_variant	[null]	NA	NA	NA	NA	NA	0.91718	0.99896	33129	60765	0.12893	0.013487	9.559	1.2676e-21	786.21	3	101037089	IMPG2	1Mb	RHO	50Mb	NA	1
rs513762	GCC	11:88716140	["T","A"]	GRM5	intron_variant	[null]	NA	NA	NA	NA	NA	0.522	0.99403	33129	34614	-0.042784	0.0075123	-5.6952	1.2425e-08	-324.75	11	88716140	TYR	1Mb	DSCAML1	50Mb	NA	1
rs513762	RNFL	11:88716140	["T","A"]	GRM5	intron_variant	[null]	NA	NA	NA	NA	NA	0.522	0.99403	33129	34614	-0.047198	0.007494	-6.2981	3.0503e-10	-571.61	11	88716140	NOX4	1Mb	NCAM1	50Mb	NA	1
rs513762	RPE+BM	11:88716140	["T","A"]	GRM5	intron_variant	[null]	NA	NA	NA	NA	NA	0.522	0.99403	33129	34614	-0.049053	0.0074572	-6.578	4.8398e-11	-1285.3	11	88716140	TYR	1Mb	TYR	50Mb	NA	1
rs513994	PS	3:101005238	["C","G"]	IMPG2	intron_variant	[null]	NA	NA	NA	NA	NA	0.78568	0.99892	33129	51981	0.0544	0.0090218	6.0298	1.6592e-09	761.88	3	101005238	IMPG2	1Mb	RHO	50Mb	NA	1
rs514591	PS	1:196640320	["A","G"]	CFH	intron_variant	[null]	NA	NA	NA	NA	NA	0.22918	0.99784	33129	15204	0.072742	0.0088355	8.2329	1.8938e-16	913.31	1	196640320	CRB1	1Mb	SPTA1	50Mb	NA	2
rs514591	RPE+BM	1:196640320	["A","G"]	CFH	intron_variant	[null]	NA	NA	NA	NA	NA	0.22918	0.99784	33129	15204	0.0856	0.008887	9.632	6.2565e-22	814.2	1	196640320	CFH	1Mb	ACTA1	50Mb	NA	2
rs514641	RNFL	11:88630581	["C","T"]	GRM5	intron_variant	[null]	NA	NA	NA	NA	NA	0.58102	0.99787	33129	38581	-0.047758	0.0076271	-6.2616	3.8579e-10	-541.39	11	88630581	NOX4	1Mb	NCAM1	50Mb	NA	1
rs514641	RPE+BM	11:88630581	["C","T"]	GRM5	intron_variant	[null]	NA	NA	NA	NA	NA	0.58102	0.99787	33129	38581	-0.058235	0.0075879	-7.6747	1.7032e-14	-1456.5	11	88630581	TYR	1Mb	TYR	50Mb	NA	1
rs514943	PS	1:196663913	["C","T"]	CFH	intron_variant	[null]	NA	NA	NA	NA	NA	0.61401	0.99987	33129	40714	0.097716	0.0076258	12.814	1.6858e-37	1648.4	1	196663913	CRB1	1Mb	SPTA1	50Mb	NA	2
rs514943	RPE+BM	1:196663913	["C","T"]	CFH	intron_variant	[null]	NA	NA	NA	NA	NA	0.61401	0.99987	33129	40714	0.097565	0.0076735	12.715	5.9893e-37	975.24	1	196663913	CFH	1Mb	ACTA1	50Mb	NA	2
rs515304	INL	6:84431520	["T","C"]	NA	intergenic_variant	[null]	NA	NA	NA	NA	NA	0.57456	0.97883	33129	38069	-0.068552	0.0073401	-9.3394	1.0276e-20	-706.22	6	84431520	PRSS35	1Mb	CDKN1A	50Mb	NA	2
rs515304	IPL	6:84431520	["T","C"]	NA	intergenic_variant	[null]	NA	NA	NA	NA	NA	0.57456	0.97883	33129	38069	-0.052141	0.0072947	-7.1478	9.0021e-13	-319.61	6	84431520	SNAP91	1Mb	NR2E1	50Mb	NA	2
rs515307	PS	3:101006499	["A","G"]	IMPG2	intron_variant	[null]	NA	NA	NA	NA	NA	0.78566	0.99895	33129	51979	0.054365	0.0090218	6.0259	1.6991e-09	760.84	3	101006499	IMPG2	1Mb	RHO	50Mb	NA	1
rs516210	GCL	1:183304528	["T","G"]	NMNAT2	intron_variant	[null]	NA	NA	NA	NA	NA	0.69517	0.99619	33129	45965	0.042971	0.0078222	5.4934	3.9708e-08	1089	1	183304528	ARPC5	1Mb	PROX1	50Mb	NA	1
rs516312	PS	3:101006637	["A","C"]	IMPG2	intron_variant	[null]	NA	NA	NA	NA	NA	0.78568	0.99896	33129	51981	0.0544	0.0090218	6.0298	1.6592e-09	761.88	3	101006637	IMPG2	1Mb	RHO	50Mb	NA	1
rs516476	GCC	11:88698066	["T","A"]	GRM5	intron_variant	[null]	NA	NA	NA	NA	NA	0.51915	0.99731	33129	34415	-0.042528	0.007507	-5.6651	1.4818e-08	-318.24	11	88698066	TYR	1Mb	DSCAML1	50Mb	NA	1
rs516476	RNFL	11:88698066	["T","A"]	GRM5	intron_variant	[null]	NA	NA	NA	NA	NA	0.51915	0.99731	33129	34415	-0.046447	0.0074888	-6.2022	5.6334e-10	-562.68	11	88698066	NOX4	1Mb	NCAM1	50Mb	NA	1
rs516476	RPE+BM	11:88698066	["T","A"]	GRM5	intron_variant	[null]	NA	NA	NA	NA	NA	0.51915	0.99731	33129	34415	-0.049349	0.0074519	-6.6223	3.5899e-11	-1293.6	11	88698066	TYR	1Mb	TYR	50Mb	NA	1
rs516567	RNFL	1:182579035	["T","C"]	NA	intergenic_variant	[null]	NA	NA	NA	NA	NA	0.59149	1	33129	39162	0.046587	0.0076223	6.112	9.9487e-10	991.19	1	182579035	LAMC2	1Mb	ESRRG	50Mb	NA	1
rs517668	PS	6:31899297	["T","C"]	C2	intron_variant	[null]	NA	NA	NA	NA	NA	0.074289	0.99775	33129	4947	0.085919	0.014138	6.0771	1.2369e-09	368.64	6	31899297	HLA-DQA1	1Mb	HIST1H1C	50Mb	NA	1
rs517698	PS	3:101034200	["T","G"]	IMPG2	intron_variant	[null]	NA	NA	NA	NA	NA	0.78628	0.99874	33129	52023	0.05435	0.0090365	6.0145	1.8235e-09	763.83	3	101034200	IMPG2	1Mb	RHO	50Mb	NA	1
rs518149	PS	1:197188664	["A","G"]	RP11-332L8.1	upstream_gene_variant	[null]	NA	NA	NA	NA	NA	0.89362	0.99986	33129	59179	-0.078103	0.011982	-6.5183	7.2142e-11	-361.72	1	197188664	CRB1	1Mb	SPTA1	50Mb	NA	2
rs518149	RPE+BM	1:197188664	["A","G"]	RP11-332L8.1	upstream_gene_variant	[null]	NA	NA	NA	NA	NA	0.89362	0.99986	33129	59179	-0.090282	0.012054	-7.4897	7.0727e-14	-1356.1	1	197188664	CFH	1Mb	ACTA1	50Mb	NA	2
rs518813	PS	3:100946413	["T","C"]	IMPG2	intron_variant	[null]	NA	NA	NA	NA	NA	0.79227	0.99847	33129	52490	0.13604	0.0091647	14.844	1.1072e-49	1578.3	3	100946413	IMPG2	1Mb	RHO	50Mb	NA	1
rs518900	GCL	1:183304250	["G","C"]	NMNAT2	intron_variant	[null]	NA	NA	NA	NA	NA	0.69517	0.99619	33129	45965	0.042971	0.0078222	5.4934	3.9708e-08	1089	1	183304250	ARPC5	1Mb	PROX1	50Mb	NA	1
rs519126	PS	1:150288859	["T","G"]	NA	intergenic_variant	[null]	NA	NA	NA	NA	NA	0.39192	0.99921	33129	25933	0.041647	0.0075864	5.4897	4.0554e-08	701.58	1	150288859	ARNT	1Mb	SPTA1	50Mb	NA	1
rs519458	PS	6:84271264	["A","T"]	SNAP91	intron_variant	[null]	NA	NA	NA	NA	NA	0.72194	0.9975	33129	47846	0.047408	0.0082951	5.7152	1.1053e-08	725.41	6	84271264	PRSS35	1Mb	PRPH2	50Mb	NA	2
rs520187	OPL+ONL	11:69283924	["A","C"]	AP000439.5	intron_variant	[null]	NA	NA	NA	NA	NA	0.82053	0.99064	33129	54344	-0.059815	0.0096477	-6.1999	5.7147e-10	-990.62	11	69283924	CCND1	1Mb	PAX6	50Mb	NA	2
rs520558	PS	3:101046933	["G","C"]	SENP7	intron_variant	[null]	NA	NA	NA	NA	NA	0.38302	0.99969	33129	25301	0.079915	0.0076658	10.425	2.0916e-25	1304.8	3	101046933	IMPG2	1Mb	RHO	50Mb	NA	1
rs520836	GCC	11:88667861	["T","C"]	GRM5	intron_variant	[null]	NA	NA	NA	NA	NA	0.3978	0.99665	33129	26314	0.04429	0.0076824	5.7651	8.2355e-09	972.53	11	88667861	TYR	1Mb	DSCAML1	50Mb	NA	1
rs520836	RNFL	11:88667861	["T","C"]	GRM5	intron_variant	[null]	NA	NA	NA	NA	NA	0.3978	0.99665	33129	26314	0.050335	0.0076634	6.5682	5.1668e-11	925.81	11	88667861	NOX4	1Mb	NCAM1	50Mb	NA	1
rs520836	RPE+BM	11:88667861	["T","C"]	GRM5	intron_variant	[null]	NA	NA	NA	NA	NA	0.3978	0.99665	33129	26314	0.064017	0.007623	8.3978	4.7272e-17	671.22	11	88667861	TYR	1Mb	TYR	50Mb	NA	1
rs520879	PS	3:101024732	["G","A"]	IMPG2	intron_variant	[null]	NA	NA	NA	NA	NA	0.78609	0.99936	33129	52008	0.054351	0.0090316	6.0179	1.7852e-09	761.39	3	101024732	IMPG2	1Mb	RHO	50Mb	NA	1
rs520932	PS	12:367902	["C","T"]	SLC6A13	intron_variant	[null]	NA	NA	NA	NA	NA	0.23692	0.99082	33129	15687	-0.051262	0.0087079	-5.8868	3.9753e-09	-557.2	12	367902	SLC6A13	1Mb	CDKN1B	50Mb	NA	2
rs521661	PS	3:100946742	["T","G"]	IMPG2	intron_variant	[null]	NA	NA	NA	NA	NA	0.79227	0.99849	33129	52490	0.13604	0.0091647	14.844	1.1072e-49	1578.3	3	100946742	IMPG2	1Mb	RHO	50Mb	NA	1
rs522162	PS	6:31919917	["T","C"]	NELFE	3_prime_UTR_variant	[null]	NA	NA	NA	NA	NA	0.097246	1	33129	6450	0.079993	0.012506	6.3965	1.6115e-10	446.8	6	31919917	HLA-DQA1	1Mb	HIST1H1C	50Mb	NA	1
rs522619	GCC	11:17204448	["A","G"]	PIK3C2A	intron_variant	[null]	NA	NA	NA	NA	NA	0.31197	0.99968	33129	20698	0.048039	0.0081256	5.9121	3.411e-09	899.03	11	17204448	PLEKHA7	1Mb	PAX6	50Mb	NA	4
rs522619	INL	11:17204448	["A","G"]	PIK3C2A	intron_variant	[null]	NA	NA	NA	NA	NA	0.31197	0.99968	33129	20698	0.048611	0.0078413	6.1993	5.7376e-10	893.22	11	17204448	PIK3C2A	1Mb	PAX6	50Mb	NA	4
rs522619	IPL	11:17204448	["A","G"]	PIK3C2A	intron_variant	[null]	NA	NA	NA	NA	NA	0.31197	0.99968	33129	20698	0.059608	0.0077862	7.6556	1.9766e-14	1108.5	11	17204448	SOX6	1Mb	PAX6	50Mb	NA	4
rs522749	PS	3:101024521	["A","T"]	IMPG2	intron_variant	[null]	NA	NA	NA	NA	NA	0.78637	0.99815	33129	52032	0.053624	0.0090362	5.9344	2.9787e-09	753.86	3	101024521	IMPG2	1Mb	RHO	50Mb	NA	1
rs523913	PS	3:100937861	["C","A"]	IMPG2	downstream_gene_variant	[null,null]	NA	NA	NA	NA	NA	0.65753	0.99249	33129	43483	0.096989	0.0078447	12.364	4.9109e-35	1554.1	3	100937861	IMPG2	1Mb	RHO	50Mb	NA	1
rs524004	INL	6:84435274	["A","T"]	RP3-393K13.1	upstream_gene_variant	[null]	NA	NA	NA	NA	NA	0.56658	0.97859	33129	37538	-0.068521	0.0073262	-9.3529	9.0494e-21	-720.05	6	84435274	PRSS35	1Mb	CDKN1A	50Mb	NA	2
rs524004	IPL	6:84435274	["A","T"]	RP3-393K13.1	upstream_gene_variant	[null]	NA	NA	NA	NA	NA	0.56658	0.97859	33129	37538	-0.053308	0.0072806	-7.3219	2.5008e-13	-356.34	6	84435274	SNAP91	1Mb	NR2E1	50Mb	NA	2
rs524248	PS	1:197198425	["C","T"]	CRB1	intron_variant	[null]	NA	NA	NA	NA	NA	0.93162	0.99749	33129	61707	-0.080716	0.0147	-5.4908	4.0304e-08	-189.15	1	197198425	CRB1	1Mb	SPTA1	50Mb	NA	2
rs524248	RPE+BM	1:197198425	["C","T"]	CRB1	intron_variant	[null]	NA	NA	NA	NA	NA	0.93162	0.99749	33129	61707	-0.083642	0.014791	-5.6549	1.5724e-08	-1182.7	1	197198425	CFH	1Mb	ACTA1	50Mb	NA	2
rs524261	PS	3:101014954	["G","T"]	IMPG2	intron_variant	[null]	NA	NA	NA	NA	NA	0.91723	0.99868	33129	60769	0.12964	0.013491	9.6096	7.7775e-22	788.72	3	101014954	IMPG2	1Mb	RHO	50Mb	NA	1
rs524468	PS	12:371786	["A","G"]	SLC6A13	intron_variant	[null]	NA	NA	NA	NA	NA	0.25637	0.99031	33129	16977	-0.050075	0.0084815	-5.904	3.5819e-09	-558.74	12	371786	SLC6A13	1Mb	CDKN1B	50Mb	NA	2
rs524874	GCC	11:88712383	["A","G"]	GRM5	intron_variant	[null]	NA	NA	NA	NA	NA	0.52392	0.99382	33129	34741	-0.042532	0.0075106	-5.6629	1.5011e-08	-315.97	11	88712383	TYR	1Mb	DSCAML1	50Mb	NA	1
rs524874	RNFL	11:88712383	["A","G"]	GRM5	intron_variant	[null]	NA	NA	NA	NA	NA	0.52392	0.99382	33129	34741	-0.047373	0.0074922	-6.3229	2.5991e-10	-572.52	11	88712383	NOX4	1Mb	NCAM1	50Mb	NA	1
rs524874	RPE+BM	11:88712383	["A","G"]	GRM5	intron_variant	[null]	NA	NA	NA	NA	NA	0.52392	0.99382	33129	34741	-0.049998	0.0074553	-6.7063	2.0282e-11	-1304.7	11	88712383	TYR	1Mb	TYR	50Mb	NA	1
rs525138	GCL	1:183339985	["T","C"]	NMNAT2	intron_variant	[null]	NA	NA	NA	NA	NA	0.6997	0.99381	33129	46280	0.045543	0.0078569	5.7966	6.8278e-09	1097.7	1	183339985	ARPC5	1Mb	PROX1	50Mb	NA	1
rs526845	GCL	1:183340129	["G","C"]	NMNAT2	intron_variant	[null]	NA	NA	NA	NA	NA	0.70032	0.99317	33129	46320	0.046362	0.0078594	5.8989	3.6956e-09	1109.3	1	183340129	ARPC5	1Mb	PROX1	50Mb	NA	1
rs527272483	OPL+ONL	8:109218824	["C","T"]	EIF3E	intron_variant	[null]	NA	NA	NA	NA	NA	0.43527	0.99152	33129	28931	0.066452	0.007495	8.8662	7.9409e-19	957.69	8	109218824	RSPO2	1Mb	CHD7	50Mb	NA	3
rs527272483	RNFL	8:109218824	["C","T"]	EIF3E	intron_variant	[null]	NA	NA	NA	NA	NA	0.43527	0.99152	33129	28931	-0.05287	0.0075926	-6.9633	3.3855e-12	-756.09	8	109218824	RSPO2	1Mb	YWHAZ	50Mb	NA	3
rs527325496	OPL+ONL	17:43668512	["C","CAAA"]	DND1P1	downstream_gene_variant	[null]	NA	NA	NA	NA	NA	0.20344	0.93087	33129	13505	0.074257	0.0092227	8.0515	8.4469e-16	781.61	17	43668512	MAPT	1Mb	MAPT	50Mb	NA	1
rs527677452	PS	1:196376978	["A","AT"]	KCNT2	intron_variant	[null]	NA	NA	NA	NA	NA	0.3125	0.98297	33129	20816	0.055495	0.0080029	6.9344	4.1557e-12	891.95	1	196376978	CRB1	1Mb	SPTA1	50Mb	NA	2
rs527677452	RPE+BM	1:196376978	["A","AT"]	KCNT2	intron_variant	[null]	NA	NA	NA	NA	NA	0.3125	0.98297	33129	20816	0.070008	0.0080492	8.6975	3.5449e-18	734.3	1	196376978	CFH	1Mb	ACTA1	50Mb	NA	2
rs527810	GCC	11:17201066	["A","G"]	PIK3C2A	intron_variant	[null]	NA	NA	NA	NA	NA	0.51618	0.99953	33129	34238	0.041362	0.0075307	5.4924	3.9936e-08	1057.6	11	17201066	PLEKHA7	1Mb	PAX6	50Mb	NA	4
rs527810	IPL	11:17201066	["A","G"]	PIK3C2A	intron_variant	[null]	NA	NA	NA	NA	NA	0.51618	0.99953	33129	34238	0.049695	0.0072169	6.886	5.8401e-12	1280.7	11	17201066	SOX6	1Mb	PAX6	50Mb	NA	4
rs527818610	GCC	11:88615728	["C","CA"]	GRM5	intron_variant	[null]	NA	NA	NA	NA	NA	0.33166	0.94865	33129	21919	-0.050869	0.0080443	-6.3236	2.5881e-10	-499.61	11	88615728	TYR	1Mb	DSCAML1	50Mb	NA	1
rs527818610	GCL	11:88615728	["C","CA"]	GRM5	intron_variant	[null]	NA	NA	NA	NA	NA	0.33166	0.94865	33129	21919	-0.047699	0.0077426	-6.1606	7.33e-10	-485.34	11	88615728	TYR	1Mb	DLG2	50Mb	NA	1
rs527818610	RNFL	11:88615728	["C","CA"]	GRM5	intron_variant	[null]	NA	NA	NA	NA	NA	0.33166	0.94865	33129	21919	-0.050675	0.0080255	-6.3142	2.7497e-10	-596.78	11	88615728	NOX4	1Mb	NCAM1	50Mb	NA	1
rs527818610	RPE+BM	11:88615728	["C","CA"]	GRM5	intron_variant	[null]	NA	NA	NA	NA	NA	0.33166	0.94865	33129	21919	-0.04485	0.0079876	-5.6149	1.9823e-08	-948.73	11	88615728	TYR	1Mb	TYR	50Mb	NA	1
rs527825	GCL	1:183340238	["A","G"]	NMNAT2	intron_variant	[null]	NA	NA	NA	NA	NA	0.58192	0.9933	33129	38482	0.042713	0.0073249	5.8312	5.5531e-09	1054.4	1	183340238	ARPC5	1Mb	PROX1	50Mb	NA	1
rs527836	PS	3:101009331	["C","T"]	IMPG2	intron_variant	[null]	NA	NA	NA	NA	NA	0.7857	0.99908	33129	51982	0.054387	0.0090219	6.0283	1.674e-09	761.71	3	101009331	IMPG2	1Mb	RHO	50Mb	NA	1
rs527877162	GCL	17:79499484	["G","A"]	FSCN2	intron_variant	[null]	NA	NA	NA	NA	NA	0.26105	0.81996	33129	17227	-0.046781	0.0083315	-5.615	1.9815e-08	-477.97	17	79499484	ACTG1	1Mb	ACTG1	50Mb	NA	8
rs527877162	RPE+BM	17:79499484	["G","A"]	FSCN2	intron_variant	[null]	NA	NA	NA	NA	NA	0.26105	0.81996	33129	17227	-0.053736	0.0085933	-6.2532	4.0707e-10	-920.59	17	79499484	PDE6G	1Mb	PDE6G	50Mb	NA	8
rs527903077	OPL+ONL	14:74324273	["C","T"]	PTGR2	intron_variant	[null]	NA	NA	NA	NA	NA	0.0053917	0.89956	33129	356	0.3131	0.050519	6.1977	5.7971e-10	115.54	14	74324273	PSEN1	1Mb	BMP4	50Mb	NA	7
rs528060140	OPL+ONL	14:74810980	["G","A"]	VRTN	upstream_gene_variant	[null]	NA	NA	NA	NA	NA	0.0060803	0.93508	33129	398	-0.74537	0.04794	-15.548	2.5521e-54	-291.85	14	74810980	NUMB	1Mb	BMP4	50Mb	NA	7
rs528060140	PS	14:74810980	["G","A"]	VRTN	upstream_gene_variant	[null]	NA	NA	NA	NA	NA	0.0060803	0.93508	33129	398	-0.31979	0.048151	-6.6414	3.1546e-11	-133.54	14	74810980	PGF	1Mb	AKT1	50Mb	NA	7
rs528114656	GCL	19:10755412	["T","TTCCCC"]	SLC44A2	downstream_gene_variant	[null]	NA	NA	NA	NA	NA	0.66722	0.9984	33129	44217	-0.045698	0.0076841	-5.9471	2.756e-09	-262.74	19	10755412	SMARCA4	1Mb	SMARCA4	50Mb	NA	1
rs528149	PS	1:197243571	["A","C"]	CRB1	intron_variant	[null]	NA	NA	NA	NA	NA	0.93158	1	33129	61704	-0.080513	0.014704	-5.4757	4.3885e-08	-188.08	1	197243571	CRB1	1Mb	SPTA1	50Mb	NA	2
rs528149	RPE+BM	1:197243571	["A","C"]	CRB1	intron_variant	[null]	NA	NA	NA	NA	NA	0.93158	1	33129	61704	-0.08397	0.014794	-5.6757	1.3925e-08	-1183.7	1	197243571	CFH	1Mb	ACTA1	50Mb	NA	2
rs528181619	IPL	7:51070785	["C","CT"]	RP4-724E13.2	intron_variant	[null]	NA	NA	NA	NA	NA	0.48733	0.87053	33129	32332	0.044944	0.0072639	6.1873	6.19e-10	1096	7	51070785	GRB10	1Mb	ELN	50Mb	NA	4
rs528298	PS	1:196660995	["A","T"]	CFH	intron_variant	[null]	NA	NA	NA	NA	NA	0.61402	0.99925	33129	40715	0.097809	0.0076261	12.825	1.4513e-37	1649.3	1	196660995	CRB1	1Mb	SPTA1	50Mb	NA	2
rs528298	RPE+BM	1:196660995	["A","T"]	CFH	intron_variant	[null]	NA	NA	NA	NA	NA	0.61402	0.99925	33129	40715	0.097524	0.0076738	12.709	6.4586e-37	974.39	1	196660995	CFH	1Mb	ACTA1	50Mb	NA	2
rs528605977	PS	2:24031078	["T","A"]	ATAD2B	intron_variant	[null]	NA	NA	NA	NA	NA	0.032664	0.89547	33129	2178.1	-0.11686	0.020893	-5.5932	2.2467e-08	-236.09	2	24031078	NCOA1	1Mb	SPTBN1	50Mb	NA	1
rs528637	RNFL	11:88658836	["T","G"]	GRM5	intron_variant	[null]	NA	NA	NA	NA	NA	0.3656	0.99796	33129	24155	0.048452	0.0078015	6.2107	5.338e-10	843.28	11	88658836	NOX4	1Mb	NCAM1	50Mb	NA	1
rs528637	RPE+BM	11:88658836	["T","G"]	GRM5	intron_variant	[null]	NA	NA	NA	NA	NA	0.3656	0.99796	33129	24155	0.069442	0.0077588	8.9501	3.7332e-19	743.57	11	88658836	TYR	1Mb	TYR	50Mb	NA	1
rs528887584	RNFL	9:76608492	["A","AGT"]	NA	intergenic_variant	[null]	NA	NA	NA	NA	NA	0.42579	0.99349	33129	28187	-0.042966	0.0076252	-5.6347	1.7676e-08	-489.19	9	76608492	RORB	1Mb	RORB	50Mb	NA	1
rs528910316	OPL+ONL	14:75312197	["C","CA"]	RP11-316E14.6	intron_variant	[null]	NA	NA	NA	NA	NA	0.31542	0.98727	33129	20954	-0.054899	0.0079679	-6.89	5.6804e-12	-918.71	14	75312197	FOS	1Mb	BMP4	50Mb	NA	7
rs528915653	PS	2:169089421	["C","CA"]	STK39	intron_variant	[null]	NA	NA	NA	NA	NA	0.55216	0.95257	33129	36554	0.04995	0.0075137	6.6479	3.0188e-11	898.19	2	169089421	STK39	1Mb	STK39	50Mb	NA	2
rs529237642	GCC	11:88642636	["C","CT"]	GRM5	intron_variant	[null]	NA	NA	NA	NA	NA	0.3709	0.91879	33129	24505	0.047716	0.0077983	6.1188	9.5318e-10	976.46	11	88642636	TYR	1Mb	DSCAML1	50Mb	NA	1
rs529237642	RNFL	11:88642636	["C","CT"]	GRM5	intron_variant	[null]	NA	NA	NA	NA	NA	0.3709	0.91879	33129	24505	0.050075	0.0077796	6.4367	1.238e-10	879.28	11	88642636	NOX4	1Mb	NCAM1	50Mb	NA	1
rs529237642	RPE+BM	11:88642636	["C","CT"]	GRM5	intron_variant	[null]	NA	NA	NA	NA	NA	0.3709	0.91879	33129	24505	0.062882	0.007739	8.1254	4.6139e-16	656.79	11	88642636	TYR	1Mb	TYR	50Mb	NA	1
rs529311580	OPL+ONL	17:43699113	["A","G"]	CRHR1-IT1	intron_variant	[null]	NA	NA	NA	NA	NA	0.22414	0.99183	33129	14894	0.072937	0.0088862	8.2079	2.3321e-16	823.64	17	43699113	MAPT	1Mb	MAPT	50Mb	NA	1
rs529401288	INL	6:84510125	["A","G"]	NA	intergenic_variant	[null]	NA	NA	NA	NA	NA	0.33079	0.9642	33129	21906	-0.046147	0.0077259	-5.973	2.353e-09	-465.08	6	84510125	PRSS35	1Mb	CDKN1A	50Mb	NA	2
rs529541	RPE+BM	1:196719716	["A","G"]	CFH	downstream_gene_variant	[null]	NA	NA	NA	NA	NA	0.17087	0.99776	33129	11293	-0.060657	0.0099243	-6.1119	9.9546e-10	-737.46	1	196719716	CFH	1Mb	ACTA1	50Mb	NA	2
rs529577066	RNFL	17:61043479	["A","ACCACGCACGCGCCC"]	RP11-180P8.1	intron_variant	[null]	NA	NA	NA	NA	NA	0.2281	0.99455	33129	15190	-0.051516	0.0089444	-5.7596	8.5052e-09	-508.83	17	61043479	TACO1	1Mb	ACTG1	50Mb	NA	1
rs529663679	RNFL	14:60823425	["G","GA"]	NA	intergenic_variant	[null]	NA	NA	NA	NA	NA	0.082967	0.99092	33129	5470	-0.07615	0.013646	-5.5804	2.4189e-08	-353.45	14	60823425	RTN1	1Mb	AKT1	50Mb	NA	4
rs529825	PS	1:196635106	["G","A"]	CFH	intron_variant	[null]	NA	NA	NA	NA	NA	0.22932	0.99594	33129	15216	0.073325	0.0088335	8.3008	1.0731e-16	922.21	1	196635106	CRB1	1Mb	SPTA1	50Mb	NA	2
rs529825	RPE+BM	1:196635106	["G","A"]	CFH	intron_variant	[null]	NA	NA	NA	NA	NA	0.22932	0.99594	33129	15216	0.085268	0.0088853	9.5966	8.8235e-22	809.97	1	196635106	CFH	1Mb	ACTA1	50Mb	NA	2
rs529899	PS	1:196667428	["A","T"]	CFH	intron_variant	[null]	NA	NA	NA	NA	NA	0.61401	0.99984	33129	40714	0.097716	0.0076258	12.814	1.6858e-37	1648.4	1	196667428	CRB1	1Mb	SPTA1	50Mb	NA	2
rs529899	RPE+BM	1:196667428	["A","T"]	CFH	intron_variant	[null]	NA	NA	NA	NA	NA	0.61401	0.99984	33129	40714	0.097565	0.0076735	12.715	5.9893e-37	975.24	1	196667428	CFH	1Mb	ACTA1	50Mb	NA	2
rs529995051	OPL+ONL	14:74717407	["A","AT"]	VSX2	intron_variant	[null]	NA	NA	NA	NA	NA	0.51045	0.96345	33129	33836	0.089698	0.0073959	12.128	8.8487e-34	1252.9	14	74717407	NUMB	1Mb	BMP4	50Mb	NA	7
rs530215243	OPL+ONL	8:109377423	["T","TA"]	EIF3E	intron_variant	[null]	NA	NA	NA	NA	NA	0.28753	0.99521	33129	19113	-0.053301	0.0081801	-6.5159	7.3297e-11	-825.52	8	109377423	RSPO2	1Mb	CHD7	50Mb	NA	3
rs530345654	OPL+ONL	17:44815318	["A","ATTG"]	NSF	intron_variant	[null]	NA	NA	NA	NA	NA	0.40699	0.95043	33129	27040	-0.0441	0.0075741	-5.8224	5.8548e-09	-923.08	17	44815318	MAPT	1Mb	MAPT	50Mb	NA	NA
rs530371320	GCC	14:74495651	["C","CCACA"]	CCDC176	intron_variant	[null]	NA	NA	NA	NA	NA	0.11614	0.99218	33129	7727	0.12223	0.011717	10.432	1.9487e-25	865.55	14	74495651	LTBP2	1Mb	AKT1	50Mb	NA	7
rs530371320	GCL	14:74495651	["C","CCACA"]	CCDC176	intron_variant	[null]	NA	NA	NA	NA	NA	0.11614	0.99218	33129	7727	0.07723	0.011288	6.8416	7.9672e-12	500.61	14	74495651	LTBP2	1Mb	AKT1	50Mb	NA	7
rs530371320	INL	14:74495651	["C","CCACA"]	CCDC176	intron_variant	[null]	NA	NA	NA	NA	NA	0.11614	0.99218	33129	7727	0.1063	0.011312	9.3975	5.9342e-21	705.37	14	74495651	EIF2B2	1Mb	HSP90AA1	50Mb	NA	7
rs530371320	IPL	14:74495651	["C","CCACA"]	CCDC176	intron_variant	[null]	NA	NA	NA	NA	NA	0.11614	0.99218	33129	7727	0.078272	0.011242	6.9623	3.4103e-12	531.81	14	74495651	PSEN1	1Mb	BMP4	50Mb	NA	7
rs530371320	OPL+ONL	14:74495651	["C","CCACA"]	CCDC176	intron_variant	[null]	NA	NA	NA	NA	NA	0.11614	0.99218	33129	7727	-0.34749	0.011405	-30.467	4.2698e-201	-2498.9	14	74495651	PSEN1	1Mb	BMP4	50Mb	NA	7
rs530371320	PS	14:74495651	["C","CCACA"]	CCDC176	intron_variant	[null]	NA	NA	NA	NA	NA	0.11614	0.99218	33129	7727	-0.14063	0.011555	-12.171	5.2392e-34	-972.36	14	74495651	PGF	1Mb	AKT1	50Mb	NA	7
rs530371320	RNFL	14:74495651	["C","CCACA"]	CCDC176	intron_variant	[null]	NA	NA	NA	NA	NA	0.11614	0.99218	33129	7727	0.12492	0.011689	10.687	1.3003e-26	924.73	14	74495651	ENTPD5	1Mb	AKT1	50Mb	NA	7
rs530382466	OPL+ONL	17:44348548	["T","TC"]	RP11-259G18.1	downstream_gene_variant	[null]	NA	NA	NA	NA	NA	0.21456	0.96049	33129	14246	0.073761	0.0090045	8.1916	2.6695e-16	799.45	17	44348548	MAPT	1Mb	MAPT	50Mb	NA	1
rs530396	GCL	1:183306668	["C","T"]	NMNAT2	intron_variant	[null]	NA	NA	NA	NA	NA	0.69521	0.99638	33129	45971	0.043899	0.0078233	5.6114	2.023e-08	1098.4	1	183306668	ARPC5	1Mb	PROX1	50Mb	NA	1
rs530500	PS	12:352249	["C","T"]	SLC6A13	intron_variant	[null]	NA	NA	NA	NA	NA	0.2501	0.99681	33129	16563	-0.047544	0.0085894	-5.5352	3.1321e-08	-540.47	12	352249	SLC6A13	1Mb	CDKN1B	50Mb	NA	2
rs530566	PS	3:101020877	["A","G"]	IMPG2	intron_variant	[null]	NA	NA	NA	NA	NA	0.78586	1	33129	51992	0.053058	0.0090293	5.8762	4.2393e-09	745.64	3	101020877	IMPG2	1Mb	RHO	50Mb	NA	1
rs530576211	OPL+ONL	14:36266557	["C","CAAAAAAAAAAAAAAAAAAAAAAAA"]	RALGAPA1	intron_variant	[null]	NA	NA	NA	NA	NA	0.17596	0.99368	33129	11722	0.054579	0.0097203	5.6149	1.9821e-08	454.22	14	36266557	INSM2	1Mb	BMP4	50Mb	NA	1
rs530640019	INL	5:87890302	["T","C"]	LINC00461	intron_variant	[null]	NA	NA	NA	NA	NA	0.0039236	0.67899	33129	251	0.4021	0.059311	6.7795	1.2257e-11	106.71	5	87890302	MEF2C	1Mb	MEF2C	50Mb	NA	6
rs530674879	OPL+ONL	17:44408485	["T","C"]	LRRC37A	missense_variant	[null]	["T"]	NA	benign	deleterious	ENSP00000326324.5:p.Ile1281Thr	0.14372	0.74962	33129	9528.7	0.068585	0.010719	6.3987	1.5881e-10	526.24	17	44408485	MAPT	1Mb	MAPT	50Mb	NA	1
rs530766798	OPL+ONL	17:44369585	["C","A"]	LRRC37A	upstream_gene_variant	[null]	NA	NA	NA	NA	NA	0.22361	0.79344	33129	14846	0.06703	0.0089476	7.4915	6.981e-14	732.97	17	44369585	MAPT	1Mb	MAPT	50Mb	NA	1
rs530808688	OPL+ONL	17:43663213	["C","CA"]	DND1P1	upstream_gene_variant	[null]	NA	NA	NA	NA	NA	0.22644	0.98991	33129	15043	0.071615	0.0088526	8.0897	6.1815e-16	800.54	17	43663213	MAPT	1Mb	MAPT	50Mb	NA	1
rs530882126	PS	6:76746507	["T","C"]	IMPG1	intron_variant	[null]	NA	NA	NA	NA	NA	0.70094	0.96231	33129	46433	-0.049725	0.0081263	-6.119	9.521e-10	-635.88	6	76746507	COX7A2	1Mb	PRPH2	50Mb	NA	1
rs530884105	OPL+ONL	17:44705517	["C","CA"]	NSF	intron_variant	[null]	NA	NA	NA	NA	NA	0.76725	0.92438	33129	50811	-0.059477	0.0088125	-6.7491	1.5119e-11	-1147.3	17	44705517	MAPT	1Mb	MAPT	50Mb	NA	NA
rs530964686	GCC	14:60901184	["T","TTATA"]	C14orf39	downstream_gene_variant	[null]	NA	NA	NA	NA	NA	0.26051	0.93784	33129	17247	-0.054793	0.0085683	-6.3949	1.6284e-10	-559.66	14	60901184	PPM1A	1Mb	AKT1	50Mb	NA	4
rs530964686	INL	14:60901184	["T","TTATA"]	C14orf39	downstream_gene_variant	[null]	NA	NA	NA	NA	NA	0.26051	0.93784	33129	17247	-0.071028	0.0082649	-8.5939	8.7657e-18	-811.35	14	60901184	PPM1A	1Mb	HSP90AA1	50Mb	NA	4
rs530964686	RNFL	14:60901184	["T","TTATA"]	C14orf39	downstream_gene_variant	[null]	NA	NA	NA	NA	NA	0.26051	0.93784	33129	17247	-0.069574	0.0085451	-8.142	4.0236e-16	-781.99	14	60901184	RTN1	1Mb	AKT1	50Mb	NA	4
rs531111	GCC	6:109019606	["T","C"]	NA	intergenic_variant	[null]	NA	NA	NA	NA	NA	0.17804	0.9439	33129	11758	-0.085571	0.0098742	-8.6661	4.6696e-18	-671.62	6	109019606	FOXO3	1Mb	PKIB	50Mb	NA	3
rs531111	GCL	6:109019606	["T","C"]	NA	intergenic_variant	[null]	NA	NA	NA	NA	NA	0.17804	0.9439	33129	11758	-0.087115	0.0095023	-9.1678	5.0991e-20	-697.34	6	109019606	NR2E1	1Mb	EEF1A1	50Mb	NA	3
rs531111	IPL	6:109019606	["T","C"]	NA	intergenic_variant	[null]	NA	NA	NA	NA	NA	0.17804	0.9439	33129	11758	-0.096661	0.0094609	-10.217	1.8127e-24	-752.26	6	109019606	NR2E1	1Mb	NR2E1	50Mb	NA	3
rs531191	INL	6:84241968	["T","G"]	NA	intergenic_variant	[null]	NA	NA	NA	NA	NA	0.53972	1	33129	35787	0.074705	0.0073283	10.194	2.2899e-24	1529.9	6	84241968	PRSS35	1Mb	CDKN1A	50Mb	NA	2
rs531191	IPL	6:84241968	["T","G"]	NA	intergenic_variant	[null]	NA	NA	NA	NA	NA	0.53972	1	33129	35787	0.051921	0.0072848	7.1273	1.0444e-12	1293	6	84241968	SNAP91	1Mb	NR2E1	50Mb	NA	2
rs531198093	RPE+BM	11:88886179	["C","CA"]	NA	intergenic_variant	[null]	NA	NA	NA	NA	NA	0.34033	0.98657	33129	22492	0.085018	0.0078907	10.775	5.0357e-27	965.79	11	88886179	TYR	1Mb	TYR	50Mb	NA	1
rs531338795	OPL+ONL	14:75331865	["G","GA"]	PROX2	upstream_gene_variant	[null]	NA	NA	NA	NA	NA	0.46808	0.9719	33129	31048	-0.057325	0.0074818	-7.6619	1.8816e-14	-1121.6	14	75331865	FOS	1Mb	BMP4	50Mb	NA	7
rs531445141	PS	15:89757729	["G","GT"]	RLBP1	intron_variant	[null]	NA	NA	NA	NA	NA	0.39032	0.97808	33129	25943	-0.045334	0.0075918	-5.9715	2.3751e-09	-613.52	15	89757729	RLBP1	1Mb	MEF2A	50Mb	NA	2
rs531479946	INL	6:150233185	["CAA","C"]	RAET1E-AS1	intron_variant	[null]	NA	NA	NA	NA	NA	0.69294	0.93777	33129	45893	-0.050809	0.0079238	-6.4121	1.4543e-10	-193.52	6	150233185	LATS1	1Mb	QKI	50Mb	NA	1
rs531500623	PS	3:101306098	["A","AAG"]	PCNP	intron_variant	[null]	NA	NA	NA	NA	NA	0.32612	0.98711	33129	21534	0.073996	0.0079876	9.2638	2.0872e-20	1106.3	3	101306098	IMPG2	1Mb	RHO	50Mb	NA	1
rs531662146	OPL+ONL	14:74690306	["A","ATT"]	NA	intergenic_variant	[null]	NA	NA	NA	NA	NA	0.83965	0.8303	33129	55603	0.084989	0.010174	8.3539	6.8579e-17	320.47	14	74690306	NUMB	1Mb	BMP4	50Mb	NA	7
rs531878008	IPL	11:17262027	["C","CT"]	NUCB2	intron_variant	[null]	NA	NA	NA	NA	NA	0.32812	0.92552	33129	21732	0.045251	0.0077036	5.874	4.294e-09	912.75	11	17262027	PIK3C2A	1Mb	PAX6	50Mb	NA	4
rs531929263	RPE+BM	11:2734944	["G","A"]	KCNQ1	intron_variant	[null]	NA	NA	NA	NA	NA	0.0025984	0.89548	33129	174	0.41062	0.073205	5.6091	2.0496e-08	67.335	11	2734944	IGF2	1Mb	IFITM1	50Mb	NA	NA
rs531948635	PS	2:23943864	["T","TCCCAGCAGCATAAAGC"]	NA	intergenic_variant	[null]	NA	NA	NA	NA	NA	0.58181	0.99948	33129	38553	0.056843	0.0075396	7.5392	4.8478e-14	961.18	2	23943864	NCOA1	1Mb	SPTBN1	50Mb	NA	1
rs532036186	OPL+ONL	17:43959596	["CT","C"]	MAPT-AS1	intron_variant	[null]	NA	NA	NA	NA	NA	0.23685	0.98731	33129	15719	0.067429	0.0087155	7.7367	1.0494e-14	768.54	17	43959596	MAPT	1Mb	MAPT	50Mb	NA	1
rs532052263	OPL+ONL	17:44039141	["G","GT"]	MAPT	intron_variant	[null]	NA	NA	NA	NA	NA	0.26475	0.94876	33129	17542	0.061723	0.0083996	7.3483	2.0539e-13	745.91	17	44039141	MAPT	1Mb	MAPT	50Mb	NA	1
rs532093	GCC	6:109019721	["G","A"]	NA	intergenic_variant	[null]	NA	NA	NA	NA	NA	0.20733	0.9484	33129	13720	-0.090139	0.0093135	-9.6783	3.9873e-22	-806.69	6	109019721	FOXO3	1Mb	PKIB	50Mb	NA	3
rs532093	GCL	6:109019721	["G","A"]	NA	intergenic_variant	[null]	NA	NA	NA	NA	NA	0.20733	0.9484	33129	13720	-0.087928	0.0089636	-9.8095	1.1008e-22	-788.11	6	109019721	NR2E1	1Mb	EEF1A1	50Mb	NA	3
rs532093	IPL	6:109019721	["G","A"]	NA	intergenic_variant	[null]	NA	NA	NA	NA	NA	0.20733	0.9484	33129	13720	-0.095237	0.0089249	-10.671	1.5379e-26	-821.24	6	109019721	NR2E1	1Mb	NR2E1	50Mb	NA	3
rs532093	RNFL	6:109019721	["G","A"]	NA	intergenic_variant	[null]	NA	NA	NA	NA	NA	0.20733	0.9484	33129	13720	-0.052787	0.0093004	-5.6758	1.3921e-08	-488.89	6	109019721	FOXO3	1Mb	HDAC2	50Mb	NA	3
rs532113150	GCC	17:79609110	["AG","A"]	TSPAN10	upstream_gene_variant	[null]	NA	NA	NA	NA	NA	0.38415	0.99854	33129	25463	0.07945	0.0077537	10.247	1.3324e-24	1510.7	17	79609110	ACTG1	1Mb	ACTG1	50Mb	NA	8
rs532113150	GCL	17:79609110	["AG","A"]	TSPAN10	upstream_gene_variant	[null]	NA	NA	NA	NA	NA	0.38415	0.99854	33129	25463	0.080912	0.0074613	10.844	2.3594e-27	1523.5	17	79609110	ACTG1	1Mb	ACTG1	50Mb	NA	8
rs532113150	INL	17:79609110	["AG","A"]	TSPAN10	upstream_gene_variant	[null]	NA	NA	NA	NA	NA	0.38415	0.99854	33129	25463	0.041711	0.0074912	5.568	2.5967e-08	913.65	17	79609110	ACTG1	1Mb	MSI2	50Mb	NA	8
rs532113150	IPL	17:79609110	["AG","A"]	TSPAN10	upstream_gene_variant	[null]	NA	NA	NA	NA	NA	0.38415	0.99854	33129	25463	0.053693	0.0074384	7.2183	5.3761e-13	1183.1	17	79609110	ACTG1	1Mb	MSI2	50Mb	NA	8
rs532113150	PS	17:79609110	["AG","A"]	TSPAN10	upstream_gene_variant	[null]	NA	NA	NA	NA	NA	0.38415	0.99854	33129	25463	-0.068609	0.0076534	-8.9645	3.2769e-19	-1008	17	79609110	ACTG1	1Mb	MAPT	50Mb	NA	8
rs532113150	RNFL	17:79609110	["AG","A"]	TSPAN10	upstream_gene_variant	[null]	NA	NA	NA	NA	NA	0.38415	0.99854	33129	25463	0.061234	0.0077406	7.9108	2.6371e-15	1083.6	17	79609110	ACTG1	1Mb	ACTG1	50Mb	NA	8
rs532113150	RPE+BM	17:79609110	["AG","A"]	TSPAN10	upstream_gene_variant	[null]	NA	NA	NA	NA	NA	0.38415	0.99854	33129	25463	0.057603	0.0077038	7.4772	7.7801e-14	547.93	17	79609110	PDE6G	1Mb	PDE6G	50Mb	NA	8
rs532137543	OPL+ONL	14:74968468	["G","GA"]	LTBP2	intron_variant	[null]	NA	NA	NA	NA	NA	0.014005	0.98499	33129	922	-0.31312	0.031687	-9.8818	5.3729e-23	-272.53	14	74968468	FOS	1Mb	BMP4	50Mb	NA	7
rs532208051	RNFL	10:69987261	["A","G"]	ATOH7	downstream_gene_variant	[null]	NA	NA	NA	NA	NA	0.039509	0.99567	33129	2638	-0.10651	0.019464	-5.4721	4.48e-08	-258.93	10	69987261	SIRT1	1Mb	SIRT1	50Mb	NA	3
rs532285838	PS	7:99950416	["C","T"]	PILRB	5_prime_UTR_variant	[null]	NA	NA	NA	NA	NA	0.18898	0.99776	33129	12493	0.080179	0.0095532	8.3929	4.9308e-17	847.11	7	99950416	PCOLCE	1Mb	EGFR	50Mb	NA	2
rs532343272	PS	6:109301701	["T","C"]	NA	intergenic_variant	[null]	NA	NA	NA	NA	NA	0.09505	0.90338	33129	6287	-0.08056	0.01273	-6.3282	2.5122e-10	-481.28	6	109301701	NR2E1	1Mb	HDAC2	50Mb	NA	3
rs532585874	PS	3:101283100	["C","CT"]	TRMT10C	intron_variant	[null]	NA	NA	NA	NA	NA	0.43527	0.8966	33129	28790	0.065103	0.0075456	8.6279	6.5213e-18	1105.1	3	101283100	IMPG2	1Mb	RHO	50Mb	NA	1
rs532589001	OPL+ONL	14:75224141	["CA","C"]	NA	intergenic_variant	[null]	NA	NA	NA	NA	NA	0.56739	0.94744	33129	37573	0.052832	0.0075028	7.0416	1.938e-12	554.03	14	75224141	FOS	1Mb	BMP4	50Mb	NA	7
rs532685364	INL	5:87482723	["C","CAAC"]	TMEM161B	downstream_gene_variant	[null]	NA	NA	NA	NA	NA	0.22582	0.95406	33129	14938	-0.063815	0.0087155	-7.322	2.4986e-13	-664.14	5	87482723	MEF2C	1Mb	MEF2C	50Mb	NA	6
rs532687890	GCC	3:45802715	["A","AC"]	SLC6A20	intron_variant	[null]	NA	NA	NA	NA	NA	0.11141	0.94545	33129	7445.2	-0.12794	0.011855	-10.792	4.166e-27	-757.92	3	45802715	SLC6A20	1Mb	CTNNB1	50Mb	NA	4
rs532687890	GCL	3:45802715	["A","AC"]	SLC6A20	intron_variant	[null]	NA	NA	NA	NA	NA	0.11141	0.94545	33129	7445.2	-0.15597	0.011398	-13.684	1.6521e-42	-938.69	3	45802715	SLC6A20	1Mb	GNAI2	50Mb	NA	4
rs532687890	IPL	3:45802715	["A","AC"]	SLC6A20	intron_variant	[null]	NA	NA	NA	NA	NA	0.11141	0.94545	33129	7445.2	-0.097451	0.011371	-8.57	1.0791e-17	-521.91	3	45802715	SLC6A20	1Mb	GNAT1	50Mb	NA	4
rs532687890	RNFL	3:45802715	["A","AC"]	SLC6A20	intron_variant	[null]	NA	NA	NA	NA	NA	0.11141	0.94545	33129	7445.2	-0.077137	0.011841	-6.5146	7.3904e-11	-478.83	3	45802715	SLC6A20	1Mb	MITF	50Mb	NA	4
rs532841715	INL	1:41774019	["G","T"]	NA	intergenic_variant	[null]	NA	NA	NA	NA	NA	0.22341	0.99521	33129	14825	0.081697	0.0087745	9.3108	1.3448e-20	1067.7	1	41774019	COL9A2	1Mb	EIF2B3	50Mb	NA	1
rs532854038	GCC	17:79530203	["T","C"]	NPLOC4	intron_variant	[null]	NA	NA	NA	NA	NA	0.11827	0.96865	33129	7863.5	0.072094	0.011635	6.1962	5.8522e-10	586.96	17	79530203	ACTG1	1Mb	ACTG1	50Mb	NA	8
rs532854038	GCL	17:79530203	["T","C"]	NPLOC4	intron_variant	[null]	NA	NA	NA	NA	NA	0.11827	0.96865	33129	7863.5	0.079924	0.011196	7.1384	9.6354e-13	634.74	17	79530203	ACTG1	1Mb	ACTG1	50Mb	NA	8
rs532912673	INL	5:87416359	["A","G"]	NA	intergenic_variant	[null,null]	NA	NA	NA	NA	NA	0.25911	0.95655	33129	17188	-0.059909	0.0083272	-7.1943	6.409e-13	-656.33	5	87416359	MEF2C	1Mb	MEF2C	50Mb	NA	6
rs532912673	OPL+ONL	5:87416359	["A","G"]	NA	intergenic_variant	[null,null]	NA	NA	NA	NA	NA	0.25911	0.95655	33129	17188	-0.047704	0.0085044	-5.6093	2.0477e-08	-780.92	5	87416359	MEF2C	1Mb	MEF2C	50Mb	NA	6
rs532973803	OPL+ONL	14:74788855	["A","AT"]	VRTN	intron_variant	[null]	NA	NA	NA	NA	NA	0.10931	0.85313	33129	7285.9	-0.1106	0.011896	-9.2968	1.5327e-20	-734.11	14	74788855	NUMB	1Mb	BMP4	50Mb	NA	7
rs532988600	INL	2:85796961	["C","CA"]	RN7SL126P	upstream_gene_variant	[null]	NA	NA	NA	NA	NA	0.40793	0.99515	33129	27151	0.049209	0.0073976	6.652	2.9364e-11	1098.2	2	85796961	VAMP8	1Mb	BCL2L11	50Mb	NA	1
rs533030129	OPL+ONL	8:109208745	["T","TAA"]	EIF3E	downstream_gene_variant	[null]	NA	NA	NA	NA	NA	0.32082	0.92692	33129	21317	0.11744	0.0079832	14.71	7.8841e-49	1561.3	8	109208745	RSPO2	1Mb	CHD7	50Mb	NA	3
rs533030129	PS	8:109208745	["T","TAA"]	EIF3E	downstream_gene_variant	[null]	NA	NA	NA	NA	NA	0.32082	0.92692	33129	21317	0.07206	0.0080109	8.9952	2.4802e-19	1080.5	8	109208745	RSPO2	1Mb	TERF1	50Mb	NA	3
rs533030129	RNFL	8:109208745	["T","TAA"]	EIF3E	downstream_gene_variant	[null]	NA	NA	NA	NA	NA	0.32082	0.92692	33129	21317	-0.077831	0.0080986	-9.6104	7.7164e-22	-1005.9	8	109208745	RSPO2	1Mb	YWHAZ	50Mb	NA	3
rs533038308	GCL	17:79564809	["C","CA"]	NPLOC4	intron_variant	[null]	NA	NA	NA	NA	NA	0.15226	0.80705	33129	10102	0.063903	0.010144	6.2996	3.022e-10	618.26	17	79564809	ACTG1	1Mb	ACTG1	50Mb	NA	8
rs533038339	OPL+ONL	17:44369595	["A","G"]	LRRC37A	upstream_gene_variant	[null]	NA	NA	NA	NA	NA	0.22361	0.79344	33129	14846	0.06703	0.0089476	7.4915	6.981e-14	732.97	17	44369595	MAPT	1Mb	MAPT	50Mb	NA	1
rs533308854	INL	5:87386402	["G","GCACGCGCGCACGCATGCGCACGCGCGCGCGCACACGCGCGCACA"]	NA	intergenic_variant	[null]	NA	NA	NA	NA	NA	0.95613	0.9665	33129	63376	0.14387	0.017872	8.0499	8.5609e-16	1000.9	5	87386402	MEF2C	1Mb	MEF2C	50Mb	NA	6
rs533308854	IPL	5:87386402	["G","GCACGCGCGCACGCATGCGCACGCGCGCGCGCACACGCGCGCACA"]	NA	intergenic_variant	[null]	NA	NA	NA	NA	NA	0.95613	0.9665	33129	63376	0.14831	0.01775	8.3556	6.7626e-17	1216.5	5	87386402	MEF2C	1Mb	MEF2C	50Mb	NA	6
rs533465025	OPL+ONL	17:43668852	["C","T"]	DND1P1	downstream_gene_variant	[null]	NA	NA	NA	NA	NA	0.1831	0.86321	33129	12193	0.084387	0.0096283	8.7644	1.9647e-18	811.06	17	43668852	MAPT	1Mb	MAPT	50Mb	NA	1
rs533474196	OPL+ONL	1:227314221	["GTAAGA","G"]	CDC42BPA	intron_variant	[null]	NA	NA	NA	NA	NA	0.14444	0.94174	33129	9632.3	0.076814	0.01052	7.3015	2.9088e-13	588.8	1	227314221	PSEN2	1Mb	PROX1	50Mb	NA	1
rs533534872	PS	1:196683831	["A","AGAGG"]	CFH	intron_variant	[null]	NA	NA	NA	NA	NA	0.31978	0.849	33129	21232	0.090683	0.0079718	11.376	6.2933e-30	1412.8	1	196683831	CRB1	1Mb	SPTA1	50Mb	NA	2
rs533534872	RPE+BM	1:196683831	["A","AGAGG"]	CFH	intron_variant	[null]	NA	NA	NA	NA	NA	0.31978	0.849	33129	21232	0.11559	0.0080118	14.428	4.8056e-47	1379.2	1	196683831	CFH	1Mb	ACTA1	50Mb	NA	2
rs533593174	INL	5:87868551	["A","G"]	LINC00461	intron_variant	[null]	NA	NA	NA	NA	NA	0.0050929	0.9394	33129	338	0.40793	0.05101	7.9971	1.3151e-15	150.53	5	87868551	MEF2C	1Mb	MEF2C	50Mb	NA	6
rs533852	PS	3:100994497	["C","T"]	IMPG2	intron_variant	[null,null]	NA	NA	NA	NA	NA	0.49191	0.99602	33129	32551	0.092299	0.0074211	12.437	1.9683e-35	1591.3	3	100994497	IMPG2	1Mb	RHO	50Mb	NA	1
rs534119	PS	3:101027088	["T","C"]	IMPG2	intron_variant	[null]	NA	NA	NA	NA	NA	0.91718	0.99899	33129	60765	0.12893	0.013487	9.559	1.2676e-21	786.21	3	101027088	IMPG2	1Mb	RHO	50Mb	NA	1
rs534233886	OPL+ONL	14:73977146	["G","GT"]	HEATR4	intron_variant	[null]	NA	NA	NA	NA	NA	0.15507	0.92448	33129	10264	0.067304	0.010257	6.5617	5.3965e-11	530.97	14	73977146	PSEN1	1Mb	BMP4	50Mb	NA	7
rs534256	GCC	11:88627019	["T","A"]	GRM5	intron_variant	[null]	NA	NA	NA	NA	NA	0.40963	0.99699	33129	27080	0.042551	0.0076609	5.5544	2.8078e-08	945.88	11	88627019	TYR	1Mb	DSCAML1	50Mb	NA	1
rs534256	RNFL	11:88627019	["T","A"]	GRM5	intron_variant	[null]	NA	NA	NA	NA	NA	0.40963	0.99699	33129	27080	0.050001	0.0076417	6.5432	6.109e-11	936.05	11	88627019	NOX4	1Mb	NCAM1	50Mb	NA	1
rs534256	RPE+BM	11:88627019	["T","A"]	GRM5	intron_variant	[null]	NA	NA	NA	NA	NA	0.40963	0.99699	33129	27080	0.065796	0.0076009	8.6564	5.0867e-18	709.42	11	88627019	TYR	1Mb	TYR	50Mb	NA	1
rs534360903	OPL+ONL	14:75348126	["C","CT"]	DLST	upstream_gene_variant	[null]	NA	NA	NA	NA	NA	0.38454	0.9416	33129	25489	-0.059658	0.007642	-7.8066	6.0462e-15	-1067.7	14	75348126	FOS	1Mb	BMP4	50Mb	NA	7
rs534411589	CSI	9:79115056	["A","AT"]	GCNT1	intron_variant	[null]	NA	NA	NA	NA	NA	0.20551	0.9935	33129	13598	0.047429	0.0085394	5.5542	2.8104e-08	577.55	9	79115056	PCSK5	1Mb	NTRK2	50Mb	NA	1
rs534469970	PS	7:100252392	["C","CA"]	ACTL6B	intron_variant	[null]	NA	NA	NA	NA	NA	0.21689	0.93462	33129	14307	-0.053582	0.0090333	-5.9315	3.0307e-09	-543.38	7	100252392	PCOLCE	1Mb	EGFR	50Mb	NA	2
rs534573109	OPL+ONL	14:74693721	["G","GT"]	NA	intergenic_variant	[null]	NA	NA	NA	NA	NA	0.3454	0.89231	33129	22883	-0.076957	0.0078227	-9.8376	8.3295e-23	-1294.2	14	74693721	NUMB	1Mb	BMP4	50Mb	NA	7
rs534815	GCC	11:88704918	["T","C"]	GRM5	intron_variant	[null]	NA	NA	NA	NA	NA	0.51881	0.99519	33129	34392	-0.042565	0.0075086	-5.6688	1.4496e-08	-319.39	11	88704918	TYR	1Mb	DSCAML1	50Mb	NA	1
rs534815	RNFL	11:88704918	["T","C"]	GRM5	intron_variant	[null]	NA	NA	NA	NA	NA	0.51881	0.99519	33129	34392	-0.046235	0.0074905	-6.1725	6.7994e-10	-558.84	11	88704918	NOX4	1Mb	NCAM1	50Mb	NA	1
rs534815	RPE+BM	11:88704918	["T","C"]	GRM5	intron_variant	[null]	NA	NA	NA	NA	NA	0.51881	0.99519	33129	34392	-0.049395	0.0074535	-6.6271	3.4767e-11	-1294.1	11	88704918	TYR	1Mb	TYR	50Mb	NA	1
rs534925791	PS	12:410987	["C","CAA"]	KDM5A	intron_variant	[null]	NA	NA	NA	NA	NA	0.26434	0.99776	33129	17484	-0.046714	0.0083953	-5.5642	2.6532e-08	-533.46	12	410987	SLC6A13	1Mb	CDKN1B	50Mb	NA	2
rs535031937	GCC	17:79593344	["G","GA"]	NPLOC4	intron_variant	[null]	NA	NA	NA	NA	NA	0.3358	0.9691	33129	22265	0.070143	0.0079675	8.8036	1.3879e-18	1279.2	17	79593344	ACTG1	1Mb	ACTG1	50Mb	NA	8
rs535031937	GCL	17:79593344	["G","GA"]	NPLOC4	intron_variant	[null]	NA	NA	NA	NA	NA	0.3358	0.9691	33129	22265	0.069665	0.0076679	9.0852	1.0906e-19	1272.8	17	79593344	ACTG1	1Mb	ACTG1	50Mb	NA	8
rs535031937	IPL	17:79593344	["G","GA"]	NPLOC4	intron_variant	[null]	NA	NA	NA	NA	NA	0.3358	0.9691	33129	22265	0.049818	0.0076415	6.5194	7.1602e-11	1051.8	17	79593344	ACTG1	1Mb	MSI2	50Mb	NA	8
rs535031937	PS	17:79593344	["G","GA"]	NPLOC4	intron_variant	[null]	NA	NA	NA	NA	NA	0.3358	0.9691	33129	22265	-0.067736	0.007862	-8.6157	7.2561e-18	-951.56	17	79593344	ACTG1	1Mb	MAPT	50Mb	NA	8
rs535031937	RNFL	17:79593344	["G","GA"]	NPLOC4	intron_variant	[null]	NA	NA	NA	NA	NA	0.3358	0.9691	33129	22265	0.053784	0.0079528	6.7629	1.3751e-11	900.13	17	79593344	ACTG1	1Mb	ACTG1	50Mb	NA	8
rs535031937	RPE+BM	17:79593344	["G","GA"]	NPLOC4	intron_variant	[null]	NA	NA	NA	NA	NA	0.3358	0.9691	33129	22265	0.052072	0.0079145	6.5793	4.7981e-11	450.8	17	79593344	PDE6G	1Mb	PDE6G	50Mb	NA	8
rs535173	PS	3:101055424	["T","C"]	SENP7	intron_variant	[null]	NA	NA	NA	NA	NA	0.51488	0.9998	33129	34099	0.077692	0.0074673	10.404	2.5933e-25	1322.1	3	101055424	IMPG2	1Mb	RHO	50Mb	NA	1
rs535194236	OPL+ONL	14:74709320	["C","CT"]	VSX2	intron_variant	[null]	NA	NA	NA	NA	NA	0.17976	0.77729	33129	11881	-0.094594	0.0097768	-9.6753	4.1076e-22	-927.3	14	74709320	NUMB	1Mb	BMP4	50Mb	NA	7
rs535758632	OPL+ONL	1:227498879	["A","AC"]	CDC42BPA	intron_variant	[null]	NA	NA	NA	NA	NA	0.51273	0.98822	33129	33912	-0.046264	0.0074096	-6.2438	4.3211e-10	-1065.5	1	227498879	PSEN2	1Mb	PROX1	50Mb	NA	1
rs535760861	GCL	17:79687853	["C","A"]	SLC25A10	3_prime_UTR_variant	[null,null]	NA	NA	NA	NA	NA	0.067171	0.79209	33129	4478.1	0.079257	0.014495	5.4679	4.5881e-08	406.73	17	79687853	ACTG1	1Mb	ACTG1	50Mb	NA	8
rs535777164	OPL+ONL	14:74446175	["C","CT"]	ENTPD5	intron_variant	[null]	NA	NA	NA	NA	NA	0.39987	0.89856	33129	26514	0.057796	0.0075947	7.61	2.8129e-14	737.79	14	74446175	PSEN1	1Mb	BMP4	50Mb	NA	7
rs535779	PS	3:101018414	["A","G"]	IMPG2	intron_variant	[null]	NA	NA	NA	NA	NA	0.91734	0.99887	33129	60777	0.12966	0.013498	9.606	8.0538e-22	787.21	3	101018414	IMPG2	1Mb	RHO	50Mb	NA	1
rs535787	INL	6:84232697	["A","G"]	PRSS35	intron_variant	[null]	NA	NA	NA	NA	NA	0.69424	0.99753	33129	46010	0.047337	0.0078987	5.993	2.0814e-09	1114	6	84232697	PRSS35	1Mb	CDKN1A	50Mb	NA	2
rs535791904	OPL+ONL	17:43958207	["C","CAAAAAAAT"]	MAPT-AS1	intron_variant	[null]	NA	NA	NA	NA	NA	0.22579	0.99915	33129	15002	0.072022	0.0088615	8.1276	4.5304e-16	814.06	17	43958207	MAPT	1Mb	MAPT	50Mb	NA	1
rs535878540	PS	15:52804357	["C","CA"]	MYO5A	intron_variant	[null]	NA	NA	NA	NA	NA	0.17144	0.92968	33129	11294	0.073565	0.0098814	7.4448	9.9451e-14	736.28	15	52804357	MYO5A	1Mb	MEF2A	50Mb	NA	1
rs535881	PS	3:101010866	["C","T"]	IMPG2	intron_variant	[null]	NA	NA	NA	NA	NA	0.78609	0.99914	33129	52008	0.054409	0.00903	6.0254	1.7045e-09	761.71	3	101010866	IMPG2	1Mb	RHO	50Mb	NA	1
rs535885451	OPL+ONL	14:74154047	["T","A"]	DNAL1	stop_gained	NA	[null]	HC	NA	NA	ENSP00000452037.1:p.Leu117Ter	0.0033649	0.76568	33129	220	-0.49165	0.064634	-7.6068	2.8848e-14	-109.82	14	74154047	PSEN1	1Mb	BMP4	50Mb	NA	7
rs535893493	OPL+ONL	17:44285475	["C","CA"]	KANSL1	intron_variant	[null]	NA	NA	NA	NA	NA	0.21558	0.89422	33129	14287	0.07272	0.0090435	8.0412	9.1933e-16	779.87	17	44285475	MAPT	1Mb	MAPT	50Mb	NA	1
rs536035686	OPL+ONL	1:202778804	["A","AAG"]	KDM5B	upstream_gene_variant	[null]	NA	NA	NA	NA	NA	0.33131	0.99177	33129	21980	-0.049208	0.0078599	-6.2606	3.8816e-10	-877.87	1	202778804	KDM5B	1Mb	PROX1	50Mb	NA	4
rs536113	OPL+ONL	18:56967796	["C","A"]	CPLX4	intron_variant	[null]	NA	NA	NA	NA	NA	0.22571	0.98563	33129	14954	-0.077701	0.0088213	-8.8083	1.3316e-18	-1034.1	18	56967796	RAX	1Mb	BCL2	50Mb	NA	1
rs536129200	OPL+ONL	14:73594055	["G","C"]	NA	intergenic_variant	[null]	NA	NA	NA	NA	NA	0.0039106	0.86047	33129	253	-0.34107	0.060088	-5.6762	1.3888e-08	-85.387	14	73594055	PSEN1	1Mb	BMP4	50Mb	NA	2
rs536254293	OPL+ONL	14:74544253	["T","TG"]	AC005484.5	intron_variant	[null]	NA	NA	NA	NA	NA	0.0043264	0.87762	33129	299	-0.33893	0.05533	-6.1256	9.1364e-10	-105.68	14	74544253	PSEN1	1Mb	BMP4	50Mb	NA	7
rs536275664	OPL+ONL	17:44355138	["G","A"]	ARL17B	intron_variant	[null]	NA	NA	NA	NA	NA	0.20611	0.91489	33129	13681	0.071523	0.0091543	7.8131	5.7455e-15	768.24	17	44355138	MAPT	1Mb	MAPT	50Mb	NA	1
rs536408378	OPL+ONL	17:43687181	["CT","C"]	RPS26P8	downstream_gene_variant	[null]	NA	NA	NA	NA	NA	0.2483	0.90557	33129	16496	0.064781	0.0086004	7.5323	5.1118e-14	756.62	17	43687181	MAPT	1Mb	MAPT	50Mb	NA	1
rs536561	PS	3:101018464	["G","T"]	IMPG2	intron_variant	[null]	NA	NA	NA	NA	NA	0.78622	0.99948	33129	52017	0.054385	0.0090337	6.0203	1.7592e-09	760.84	3	101018464	IMPG2	1Mb	RHO	50Mb	NA	1
rs536628	GCC	11:17208092	["A","G"]	PIK3C2A	intron_variant	[null]	NA	NA	NA	NA	NA	0.51618	0.99942	33129	34239	0.041377	0.007531	5.4942	3.9526e-08	1058.2	11	17208092	PLEKHA7	1Mb	PAX6	50Mb	NA	4
rs536628	IPL	11:17208092	["A","G"]	PIK3C2A	intron_variant	[null]	NA	NA	NA	NA	NA	0.51618	0.99942	33129	34239	0.049757	0.0072171	6.8943	5.5114e-12	1281.7	11	17208092	SOX6	1Mb	PAX6	50Mb	NA	4
rs536849927	PS	12:55997404	["A","C"]	NA	intergenic_variant	[null]	NA	NA	NA	NA	NA	0.017565	0.9517	33129	1154	0.15748	0.028509	5.5237	3.3433e-08	163.3	12	55997404	RDH5	1Mb	CDKN1B	50Mb	NA	3
rs536860	OPL+ONL	8:109230722	["A","C"]	EIF3E	intron_variant	[null]	NA	NA	NA	NA	NA	0.45627	0.99984	33129	30314	0.07236	0.0074578	9.7025	3.1484e-22	1048.9	8	109230722	RSPO2	1Mb	CHD7	50Mb	NA	3
rs536860	PS	8:109230722	["A","C"]	EIF3E	intron_variant	[null]	NA	NA	NA	NA	NA	0.45627	0.99984	33129	30314	0.04153	0.0074756	5.5554	2.7906e-08	773.2	8	109230722	RSPO2	1Mb	TERF1	50Mb	NA	3
rs536860	RNFL	8:109230722	["A","C"]	EIF3E	intron_variant	[null]	NA	NA	NA	NA	NA	0.45627	0.99984	33129	30314	-0.059208	0.0075552	-7.8367	4.7631e-15	-843.51	8	109230722	RSPO2	1Mb	YWHAZ	50Mb	NA	3
rs536874	GCC	11:88617894	["G","A"]	GRM5	intron_variant	[null]	NA	NA	NA	NA	NA	0.6361	0.99396	33129	42189	0.048558	0.0078554	6.1814	6.4269e-10	1184.8	11	88617894	TYR	1Mb	DSCAML1	50Mb	NA	1
rs536874	GCL	11:88617894	["G","A"]	GRM5	intron_variant	[null]	NA	NA	NA	NA	NA	0.6361	0.99396	33129	42189	0.043286	0.0075612	5.7247	1.0451e-08	1081.3	11	88617894	TYR	1Mb	DLG2	50Mb	NA	1
rs536874	RNFL	11:88617894	["G","A"]	GRM5	intron_variant	[null]	NA	NA	NA	NA	NA	0.6361	0.99396	33129	42189	0.050102	0.0078368	6.3932	1.6466e-10	975.83	11	88617894	NOX4	1Mb	NCAM1	50Mb	NA	1
rs536874	RPE+BM	11:88617894	["G","A"]	GRM5	intron_variant	[null]	NA	NA	NA	NA	NA	0.6361	0.99396	33129	42189	0.053167	0.0077982	6.8179	9.3983e-12	254.36	11	88617894	TYR	1Mb	TYR	50Mb	NA	1
rs537048	OPL+ONL	18:56967701	["G","A"]	CPLX4	intron_variant	[null]	NA	NA	NA	NA	NA	0.22679	0.98566	33129	15026	-0.076602	0.0088062	-8.6986	3.5123e-18	-1021	18	56967701	RAX	1Mb	BCL2	50Mb	NA	1
rs537123867	INL	22:18166494	["C","T"]	BCL2L13	intron_variant	[null]	NA	NA	NA	NA	NA	0.20425	0.99961	33129	13573	-0.055409	0.0089906	-6.163	7.2205e-10	-422.1	22	18166494	BID	1Mb	TBX1	50Mb	NA	1
rs537183538	RPE+BM	7:17057387	["A","G"]	NA	regulatory_region_variant	[null]	NA	NA	NA	NA	NA	0.0010134	0.89123	33129	66	0.65729	0.11868	5.5384	3.0758e-08	42.749	7	17057387	AGR2	1Mb	ACTB	50Mb	NA	NA
rs537271	PS	3:100934972	["G","A"]	NA	intergenic_variant	[null]	NA	NA	NA	NA	NA	0.79252	0.999	33129	52510	0.13603	0.0091695	14.835	1.2509e-49	1577.8	3	100934972	IMPG2	1Mb	RHO	50Mb	NA	1
rs537329543	PS	13:114436865	["T","TGTGTGC"]	GRK1	intron_variant	[null]	NA	NA	NA	NA	NA	0.28803	0.90845	33129	19108	-0.05171	0.0082205	-6.2904	3.2069e-10	-655.42	13	114436865	F10	1Mb	GPC6	50Mb	NA	1
rs537386275	GCC	6:34666820	["C","CA"]	C6orf106	upstream_gene_variant	[null]	NA	NA	NA	NA	NA	0.10959	0.98968	33129	7309	0.067039	0.012084	5.548	2.9123e-08	546.43	6	34666820	PACSIN1	1Mb	CDKN1A	50Mb	NA	3
rs537386275	GCL	6:34666820	["C","CA"]	C6orf106	upstream_gene_variant	[null]	NA	NA	NA	NA	NA	0.10959	0.98968	33129	7309	0.070034	0.011629	6.0223	1.7378e-09	572.08	6	34666820	PACSIN1	1Mb	PACSIN1	50Mb	NA	3
rs537468297	OPL+ONL	17:43691192	["A","AT"]	RPS26P8	downstream_gene_variant	[null]	NA	NA	NA	NA	NA	0.13854	0.74855	33129	9204.1	0.063156	0.010841	5.8256	5.7422e-09	474.94	17	43691192	MAPT	1Mb	MAPT	50Mb	NA	1
rs537513409	GCC	11:17072259	["C","T"]	OR7E14P	upstream_gene_variant	[null]	NA	NA	NA	NA	NA	0.2526	0.98398	33129	16754	0.054892	0.0087007	6.309	2.8442e-10	872.12	11	17072259	PLEKHA7	1Mb	PAX6	50Mb	NA	4
rs537513409	INL	11:17072259	["C","T"]	OR7E14P	upstream_gene_variant	[null]	NA	NA	NA	NA	NA	0.2526	0.98398	33129	16754	0.045872	0.008398	5.4623	4.7341e-08	731.41	11	17072259	PIK3C2A	1Mb	PAX6	50Mb	NA	4
rs537513409	IPL	11:17072259	["C","T"]	OR7E14P	upstream_gene_variant	[null]	NA	NA	NA	NA	NA	0.2526	0.98398	33129	16754	0.056051	0.0083395	6.7211	1.8323e-11	917.6	11	17072259	SOX6	1Mb	PAX6	50Mb	NA	4
rs537583472	INL	5:88027509	["A","G"]	MEF2C	intron_variant	[null]	NA	NA	NA	NA	NA	0.0050149	0.66295	33129	332	0.44293	0.051616	8.5813	9.7788e-18	154.11	5	88027509	MEF2C	1Mb	MEF2C	50Mb	NA	6
rs537583472	IPL	5:88027509	["A","G"]	MEF2C	intron_variant	[null]	NA	NA	NA	NA	NA	0.0050149	0.66295	33129	332	0.30694	0.051298	5.9834	2.2072e-09	111.62	5	88027509	MEF2C	1Mb	MEF2C	50Mb	NA	6
rs537630	GCL	1:183310981	["A","G"]	NMNAT2	intron_variant	[null]	NA	NA	NA	NA	NA	0.69509	0.99885	33129	45962	0.04412	0.0078222	5.6404	1.7102e-08	1102	1	183310981	ARPC5	1Mb	PROX1	50Mb	NA	1
rs537635	GCC	11:88705235	["T","C"]	GRM5	intron_variant	[null]	NA	NA	NA	NA	NA	0.51902	0.99667	33129	34405	-0.042688	0.0075064	-5.6869	1.3048e-08	-321.37	11	88705235	TYR	1Mb	DSCAML1	50Mb	NA	1
rs537635	RNFL	11:88705235	["T","C"]	GRM5	intron_variant	[null]	NA	NA	NA	NA	NA	0.51902	0.99667	33129	34405	-0.046453	0.0074882	-6.2035	5.5859e-10	-562.73	11	88705235	NOX4	1Mb	NCAM1	50Mb	NA	1
rs537635	RPE+BM	11:88705235	["T","C"]	GRM5	intron_variant	[null]	NA	NA	NA	NA	NA	0.51902	0.99667	33129	34405	-0.049475	0.0074512	-6.6398	3.19e-11	-1296.1	11	88705235	TYR	1Mb	TYR	50Mb	NA	1
rs537689856	OPL+ONL	14:74714503	["T","TA"]	VSX2	intron_variant	[null]	NA	NA	NA	NA	NA	0.52962	0.96931	33129	35087	0.094362	0.0073954	12.76	3.3766e-37	1304.3	14	74714503	NUMB	1Mb	BMP4	50Mb	NA	7
rs537809360	GCC	10:70002838	["G","GTT"]	RP11-153K11.3	upstream_gene_variant	[null]	NA	NA	NA	NA	NA	0.15415	0.9785	33129	10229	-0.079893	0.010457	-7.6403	2.2263e-14	-558.88	10	70002838	SIRT1	1Mb	SIRT1	50Mb	NA	3
rs537809360	OPL+ONL	10:70002838	["G","GTT"]	RP11-153K11.3	upstream_gene_variant	[null]	NA	NA	NA	NA	NA	0.15415	0.9785	33129	10229	0.080436	0.010303	7.8073	6.016e-15	614.57	10	70002838	MYPN	1Mb	PAX2	50Mb	NA	3
rs537809360	RNFL	10:70002838	["G","GTT"]	RP11-153K11.3	upstream_gene_variant	[null]	NA	NA	NA	NA	NA	0.15415	0.9785	33129	10229	-0.13589	0.010415	-13.048	8.1532e-39	-1100.6	10	70002838	SIRT1	1Mb	SIRT1	50Mb	NA	3
rs537920412	OPL+ONL	17:43681149	["C","CA"]	RPS26P8	upstream_gene_variant	[null]	NA	NA	NA	NA	NA	0.22791	0.97653	33129	15144	0.071724	0.0088326	8.1204	4.8052e-16	814.39	17	43681149	MAPT	1Mb	MAPT	50Mb	NA	1
rs537930366	INL	12:112976581	["C","CAA"]	NA	intergenic_variant	[null]	NA	NA	NA	NA	NA	0.080499	0.96175	33129	5344	-0.073802	0.013361	-5.5238	3.3417e-08	-324.57	12	112976581	HECTD4	1Mb	UBC	50Mb	NA	1
rs538011315	GCC	9:102759194	["T","C"]	ERP44	intron_variant	[null]	NA	NA	NA	NA	NA	0.55542	0.99572	33129	36787	0.055745	0.0075878	7.3467	2.0788e-13	1226.1	9	102759194	COL15A1	1Mb	GAS1	50Mb	NA	3
rs538011315	GCL	9:102759194	["T","C"]	ERP44	intron_variant	[null]	NA	NA	NA	NA	NA	0.55542	0.99572	33129	36787	0.048248	0.0073042	6.6055	4.0217e-11	1045.7	9	102759194	COL15A1	1Mb	GAS1	50Mb	NA	3
rs538011315	IPL	9:102759194	["T","C"]	ERP44	intron_variant	[null]	NA	NA	NA	NA	NA	0.55542	0.99572	33129	36787	0.065394	0.0072705	8.9944	2.498e-19	1444.9	9	102759194	COL15A1	1Mb	GADD45G	50Mb	NA	3
rs538102	RPE+BM	11:89179077	["T","G"]	NOX4	intron_variant	[null]	NA	NA	NA	NA	NA	0.53574	0.99437	33129	35466	0.046645	0.0075371	6.1887	6.1356e-10	312.39	11	89179077	TYR	1Mb	TYR	50Mb	NA	1
rs538110877	INL	6:84466444	["C","CT"]	NA	intergenic_variant	[null]	NA	NA	NA	NA	NA	0.38366	0.96093	33129	25460	-0.060984	0.0074741	-8.1593	3.4868e-16	-683.78	6	84466444	PRSS35	1Mb	CDKN1A	50Mb	NA	2
rs538280	PS	3:100934836	["T","C"]	NA	intergenic_variant	[null]	NA	NA	NA	NA	NA	0.79252	0.99909	33129	52510	0.13603	0.0091695	14.835	1.2509e-49	1577.8	3	100934836	IMPG2	1Mb	RHO	50Mb	NA	1
rs538381573	PS	13:114506982	["G","GCTT"]	TMEM255B	intron_variant	[null]	NA	NA	NA	NA	NA	0.68178	0.90711	33129	45140	0.048438	0.0079859	6.0654	1.3306e-09	783.6	13	114506982	F10	1Mb	GPC6	50Mb	NA	1
rs538413531	GCL	8:105088541	["G","GT"]	RIMS2	intron_variant	[null]	NA	NA	NA	NA	NA	0.2009	0.99543	33129	13281	-0.053272	0.0090463	-5.8888	3.9276e-09	-459.35	8	105088541	CTHRC1	1Mb	LYN	50Mb	NA	3
rs538413531	IPL	8:105088541	["G","GT"]	RIMS2	intron_variant	[null]	NA	NA	NA	NA	NA	0.2009	0.99543	33129	13281	-0.053221	0.0090096	-5.9071	3.516e-09	-411.06	8	105088541	CTHRC1	1Mb	CTHRC1	50Mb	NA	3
rs538601	GCC	11:88665692	["A","G"]	GRM5	intron_variant	[null]	NA	NA	NA	NA	NA	0.56422	0.99732	33129	37434	-0.044907	0.007572	-5.9306	3.0475e-09	-332.95	11	88665692	TYR	1Mb	DSCAML1	50Mb	NA	1
rs538601	RNFL	11:88665692	["A","G"]	GRM5	intron_variant	[null]	NA	NA	NA	NA	NA	0.56422	0.99732	33129	37434	-0.050946	0.0075532	-6.7449	1.5563e-11	-619.76	11	88665692	NOX4	1Mb	NCAM1	50Mb	NA	1
rs538601	RPE+BM	11:88665692	["A","G"]	GRM5	intron_variant	[null]	NA	NA	NA	NA	NA	0.56422	0.99732	33129	37434	-0.055304	0.0075156	-7.3585	1.9027e-13	-1401.9	11	88665692	TYR	1Mb	TYR	50Mb	NA	1
rs538628	OPL+ONL	17:44787313	["G","C"]	NSF	intron_variant	[null]	NA	NA	NA	NA	NA	0.21472	0.99954	33129	14247	0.067116	0.009036	7.4276	1.1324e-13	742.61	17	44787313	MAPT	1Mb	MAPT	50Mb	NA	NA
rs538647155	PS	13:114489506	["A","G"]	TMEM255B	intron_variant	[null]	NA	NA	NA	NA	NA	0.47785	0.95842	33129	31659	0.050666	0.007444	6.8062	1.019e-11	910.27	13	114489506	F10	1Mb	GPC6	50Mb	NA	1
rs538661664	OPL+ONL	3:27715662	["G","GA"]	NA	intergenic_variant	[null]	NA	NA	NA	NA	NA	0.15622	0.98682	33129	10341	0.067201	0.010255	6.5533	5.7106e-11	536.54	3	27715662	EOMES	1Mb	CTNNB1	50Mb	NA	1
rs538823695	PS	7:99846815	["T","G"]	GATS	intron_variant	[null]	NA	NA	NA	NA	NA	0.2063	0.99223	33129	13653	0.06014	0.009239	6.5094	7.6539e-11	727.27	7	99846815	PCOLCE	1Mb	EGFR	50Mb	NA	2
rs538834	PS	3:101010499	["G","T"]	IMPG2	intron_variant	[null]	NA	NA	NA	NA	NA	0.78609	0.99914	33129	52008	0.054409	0.00903	6.0254	1.7045e-09	761.71	3	101010499	IMPG2	1Mb	RHO	50Mb	NA	1
rs538945	GCC	11:88694594	["T","C"]	GRM5	intron_variant	[null]	NA	NA	NA	NA	NA	0.47943	0.99789	33129	31746	0.044437	0.0075093	5.9176	3.2996e-09	1043.2	11	88694594	TYR	1Mb	DSCAML1	50Mb	NA	1
rs538945	RNFL	11:88694594	["T","C"]	GRM5	intron_variant	[null]	NA	NA	NA	NA	NA	0.47943	0.99789	33129	31746	0.049095	0.0074909	6.554	5.6845e-11	954.9	11	88694594	NOX4	1Mb	NCAM1	50Mb	NA	1
rs538945	RPE+BM	11:88694594	["T","C"]	GRM5	intron_variant	[null]	NA	NA	NA	NA	NA	0.47943	0.99789	33129	31746	0.050148	0.0074543	6.7274	1.7553e-11	421.43	11	88694594	TYR	1Mb	TYR	50Mb	NA	1
rs538955	GCC	11:88688830	["T","C"]	GRM5	intron_variant	[null]	NA	NA	NA	NA	NA	0.51688	0.99664	33129	34264	-0.04426	0.0075033	-5.8988	3.6972e-09	-347.6	11	88688830	TYR	1Mb	DSCAML1	50Mb	NA	1
rs538955	GCL	11:88688830	["T","C"]	GRM5	intron_variant	[null]	NA	NA	NA	NA	NA	0.51688	0.99664	33129	34264	-0.03974	0.0072222	-5.5024	3.7733e-08	-306.75	11	88688830	TYR	1Mb	DLG2	50Mb	NA	1
rs538955	RNFL	11:88688830	["T","C"]	GRM5	intron_variant	[null]	NA	NA	NA	NA	NA	0.51688	0.99664	33129	34264	-0.048139	0.0074851	-6.4314	1.2816e-10	-593.97	11	88688830	NOX4	1Mb	NCAM1	50Mb	NA	1
rs538955	RPE+BM	11:88688830	["T","C"]	GRM5	intron_variant	[null]	NA	NA	NA	NA	NA	0.51688	0.99664	33129	34264	-0.050725	0.0074482	-6.8104	9.9019e-12	-1316.5	11	88688830	TYR	1Mb	TYR	50Mb	NA	1
rs539055326	INL	5:86858122	["T","A"]	NA	intergenic_variant	[null]	NA	NA	NA	NA	NA	0.21251	0.99788	33129	14120	-0.068872	0.008947	-7.6978	1.4227e-14	-552.95	5	86858122	COX7C	1Mb	MEF2C	50Mb	NA	6
rs539055326	IPL	5:86858122	["T","A"]	NA	intergenic_variant	[null]	NA	NA	NA	NA	NA	0.21251	0.99788	33129	14120	-0.058232	0.008889	-6.5511	5.7961e-11	-378.77	5	86858122	RASA1	1Mb	MEF2C	50Mb	NA	6
rs539147824	OPL+ONL	14:74673094	["G","GCCTC"]	NA	intergenic_variant	[null]	NA	NA	NA	NA	NA	0.14538	0.99758	33129	9624	0.11642	0.010504	11.084	1.6821e-28	861.87	14	74673094	NUMB	1Mb	BMP4	50Mb	NA	7
rs539202	RPE+BM	11:89120532	["T","C"]	NOX4	intron_variant	[null]	NA	NA	NA	NA	NA	0.43829	0.99596	33129	28966	0.057062	0.0075368	7.5711	3.7969e-14	534.13	11	89120532	TYR	1Mb	TYR	50Mb	NA	1
rs539523643	RNFL	10:70274805	["A","AT"]	SLC25A16	intron_variant	[null]	NA	NA	NA	NA	NA	0.085826	0.95913	33129	5679	-0.074691	0.013428	-5.5625	2.6801e-08	-360.36	10	70274805	SIRT1	1Mb	SIRT1	50Mb	NA	3
rs539678258	GCC	6:34696925	["C","CA"]	NA	intergenic_variant	[null]	NA	NA	NA	NA	NA	0.11114	0.96922	33129	7413	0.06945	0.012026	5.7748	7.7728e-09	574.16	6	34696925	PACSIN1	1Mb	CDKN1A	50Mb	NA	3
rs539678258	GCL	6:34696925	["C","CA"]	NA	intergenic_variant	[null]	NA	NA	NA	NA	NA	0.11114	0.96922	33129	7413	0.069372	0.011574	5.9935	2.0751e-09	573.5	6	34696925	PACSIN1	1Mb	PACSIN1	50Mb	NA	3
rs539700294	INL	6:150084184	["G","A"]	PCMT1	intron_variant	[null]	NA	NA	NA	NA	NA	0.33292	0.97064	33129	22058	0.059904	0.0077791	7.7007	1.3904e-14	1023.1	6	150084184	LATS1	1Mb	QKI	50Mb	NA	1
rs539823814	INL	5:87352098	["C","T"]	NA	regulatory_region_variant	[null]	NA	NA	NA	NA	NA	0.17328	0.98704	33129	11477	-0.071521	0.0096733	-7.3936	1.4624e-13	-632.46	5	87352098	MEF2C	1Mb	MEF2C	50Mb	NA	6
rs539852671	GCC	11:17127655	["C","CA"]	PIK3C2A	intron_variant	[null]	NA	NA	NA	NA	NA	0.47841	0.9803	33129	31662	-0.041171	0.0075349	-5.4641	4.6859e-08	-363.22	11	17127655	PLEKHA7	1Mb	PAX6	50Mb	NA	4
rs539852671	IPL	11:17127655	["C","CA"]	PIK3C2A	intron_variant	[null]	NA	NA	NA	NA	NA	0.47841	0.9803	33129	31662	-0.049515	0.0072208	-6.8572	7.1433e-12	-415.66	11	17127655	SOX6	1Mb	PAX6	50Mb	NA	4
rs540042	RPE+BM	11:89120607	["T","C"]	NOX4	intron_variant	[null]	NA	NA	NA	NA	NA	0.43816	0.99554	33129	28957	0.057316	0.0075371	7.6045	2.9356e-14	536.88	11	89120607	TYR	1Mb	TYR	50Mb	NA	1
rs540180224	PS	20:45673229	["G","C"]	EYA2	intron_variant	[null]	NA	NA	NA	NA	NA	0.0026504	0.82574	33129	180	0.39606	0.07157	5.5339	3.1557e-08	74.722	20	45673229	ZMYND8	1Mb	JAG1	50Mb	NA	NA
rs540246827	PS	1:196735400	["A","G"]	NA	intergenic_variant	[null]	NA	NA	NA	NA	NA	0.084774	0.68991	33129	5649	0.091558	0.013426	6.8192	9.3109e-12	459.02	1	196735400	CRB1	1Mb	SPTA1	50Mb	NA	2
rs540246827	RPE+BM	1:196735400	["A","G"]	NA	intergenic_variant	[null]	NA	NA	NA	NA	NA	0.084774	0.68991	33129	5649	0.11294	0.013505	8.3625	6.3779e-17	490.98	1	196735400	CFH	1Mb	ACTA1	50Mb	NA	2
rs540320157	IPL	21:47059132	["G","GA"]	PCBP3	upstream_gene_variant	[null]	NA	NA	NA	NA	NA	0.51571	0.98652	33129	34132	0.056251	0.0072026	7.8098	5.8965e-15	1449.4	21	47059132	COL18A1	1Mb	COL18A1	50Mb	NA	2
rs540441755	INL	12:112976966	["A","AAAC"]	NA	intergenic_variant	[null]	NA	NA	NA	NA	NA	0.08402	0.98409	33129	5583	-0.072956	0.01312	-5.5609	2.7048e-08	-332.77	12	112976966	HECTD4	1Mb	UBC	50Mb	NA	1
rs540584511	RNFL	2:48631266	["C","CTT"]	NA	intergenic_variant	[null]	NA	NA	NA	NA	NA	0.20174	0.97803	33129	13269	0.052519	0.0093602	5.6108	2.0295e-08	651.52	2	48631266	MSH6	1Mb	ACTG2	50Mb	NA	2
rs540605729	INL	15:53983849	["T","C"]	WDR72	intron_variant	[null]	NA	NA	NA	NA	NA	0.29604	0.97758	33129	19595	0.051331	0.0079963	6.4193	1.3875e-10	914.83	15	53983849	WDR72	1Mb	BMF	50Mb	NA	3
rs540890002	RNFL	10:70297474	["C","CA"]	NA	intergenic_variant	[null]	NA	NA	NA	NA	NA	0.81499	0.84659	33129	53987	0.055026	0.0096985	5.6737	1.4091e-08	823.56	10	70297474	SIRT1	1Mb	SIRT1	50Mb	NA	3
rs541065759	OPL+ONL	8:109218825	["A","G"]	EIF3E	intron_variant	[null]	NA	NA	NA	NA	NA	0.43527	0.99152	33129	28931	0.066452	0.007495	8.8662	7.9409e-19	957.69	8	109218825	RSPO2	1Mb	CHD7	50Mb	NA	3
rs541065759	RNFL	8:109218825	["A","G"]	EIF3E	intron_variant	[null]	NA	NA	NA	NA	NA	0.43527	0.99152	33129	28931	-0.05287	0.0075926	-6.9633	3.3855e-12	-756.09	8	109218825	RSPO2	1Mb	YWHAZ	50Mb	NA	3
rs541160	OPL+ONL	9:126590687	["C","T"]	DENND1A	intron_variant	[null]	NA	NA	NA	NA	NA	0.132	0.99955	33129	8833	-0.062327	0.010891	-5.7228	1.0566e-08	-535.67	9	126590687	CRB2	1Mb	RORB	50Mb	NA	1
rs541174733	OPL+ONL	8:109525399	["C","A"]	NA	intergenic_variant	[null]	NA	NA	NA	NA	NA	0.25286	0.99741	33129	16778	0.092069	0.0085394	10.782	4.6578e-27	1031.9	8	109525399	RSPO2	1Mb	CHD7	50Mb	NA	3
rs541174733	PS	8:109525399	["C","A"]	NA	intergenic_variant	[null]	NA	NA	NA	NA	NA	0.25286	0.99741	33129	16778	0.056007	0.0085611	6.542	6.1573e-11	672.47	8	109525399	RSPO2	1Mb	TERF1	50Mb	NA	3
rs541174733	RNFL	8:109525399	["C","A"]	NA	intergenic_variant	[null]	NA	NA	NA	NA	NA	0.25286	0.99741	33129	16778	-0.051926	0.0086571	-5.998	2.0179e-09	-589.62	8	109525399	RSPO2	1Mb	YWHAZ	50Mb	NA	3
rs541410465	OPL+ONL	16:85710459	["T","TAAAAAAAAAG"]	GINS2	3_prime_UTR_variant	[null]	NA	NA	NA	NA	NA	0.30246	0.98002	33129	19964	-0.047992	0.008043	-5.967	2.4411e-09	-716.1	16	85710459	GSE1	1Mb	MAF	50Mb	NA	1
rs541463518	PS	15:52805628	["T","TA"]	MYO5A	intron_variant	[null]	NA	NA	NA	NA	NA	0.17659	0.98051	33129	11646	0.070207	0.0097322	7.2139	5.555e-13	721.75	15	52805628	MYO5A	1Mb	MEF2A	50Mb	NA	1
rs541640550	OPL+ONL	14:74559018	["GT","G"]	LIN52	intron_variant	[null,null]	NA	NA	NA	NA	NA	0.12221	0.88002	33129	8106.5	0.11768	0.011323	10.393	2.9163e-25	756.06	14	74559018	PSEN1	1Mb	BMP4	50Mb	NA	7
rs541833438	GCC	3:45669507	["A","AAAAAAG"]	LIMD1	intron_variant	[null]	NA	NA	NA	NA	NA	0.23592	0.9915	33129	15661	-0.077446	0.0088636	-8.7375	2.4929e-18	-787.49	3	45669507	SLC6A20	1Mb	CTNNB1	50Mb	NA	4
rs541833438	GCL	3:45669507	["A","AAAAAAG"]	LIMD1	intron_variant	[null]	NA	NA	NA	NA	NA	0.23592	0.9915	33129	15661	-0.083187	0.0085285	-9.754	1.902e-22	-842.92	3	45669507	SLC6A20	1Mb	GNAI2	50Mb	NA	4
rs541833438	IPL	3:45669507	["A","AAAAAAG"]	LIMD1	intron_variant	[null]	NA	NA	NA	NA	NA	0.23592	0.9915	33129	15661	-0.062844	0.0084992	-7.3941	1.4577e-13	-540.86	3	45669507	SLC6A20	1Mb	GNAT1	50Mb	NA	4
rs541833438	RNFL	3:45669507	["A","AAAAAAG"]	LIMD1	intron_variant	[null]	NA	NA	NA	NA	NA	0.23592	0.9915	33129	15661	-0.051287	0.0088487	-5.796	6.8542e-09	-577.61	3	45669507	SLC6A20	1Mb	MITF	50Mb	NA	4
rs541862	PS	6:31916951	["T","C"]	CFB	intron_variant	[null]	NA	NA	NA	NA	NA	0.097142	1	33129	6444	0.077556	0.012512	6.1983	5.7733e-10	434.41	6	31916951	HLA-DQA1	1Mb	HIST1H1C	50Mb	NA	1
rs541891089	OPL+ONL	17:44364481	["C","G"]	ARL17B	intron_variant	[null]	NA	NA	NA	NA	NA	0.20121	0.89581	33129	13377	0.07568	0.0092478	8.1837	2.8512e-16	788.9	17	44364481	MAPT	1Mb	MAPT	50Mb	NA	1
rs542190887	PS	6:56585826	["T","A"]	DST	intron_variant	[null]	NA	NA	NA	NA	NA	0.18386	0.99662	33129	12204	-0.060824	0.0096448	-6.3064	2.8912e-10	-576.48	6	56585826	DST	1Mb	HIST1H1C	50Mb	NA	2
rs542274	IPL	11:17207433	["C","T"]	PIK3C2A	intron_variant	[null]	NA	NA	NA	NA	NA	0.39973	0.99811	33129	26541	0.049586	0.0073672	6.7306	1.7173e-11	1135.3	11	17207433	SOX6	1Mb	PAX6	50Mb	NA	4
rs542304472	GCC	17:79581598	["T","A"]	NPLOC4	intron_variant	[null]	NA	NA	NA	NA	NA	0.44955	0.99557	33129	29771	0.085359	0.0075376	11.324	1.1256e-29	1735.3	17	79581598	ACTG1	1Mb	ACTG1	50Mb	NA	8
rs542304472	GCL	17:79581598	["T","A"]	NPLOC4	intron_variant	[null]	NA	NA	NA	NA	NA	0.44955	0.99557	33129	29771	0.086296	0.0072533	11.898	1.4207e-32	1783.7	17	79581598	ACTG1	1Mb	ACTG1	50Mb	NA	8
rs542304472	INL	17:79581598	["T","A"]	NPLOC4	intron_variant	[null]	NA	NA	NA	NA	NA	0.44955	0.99557	33129	29771	0.048558	0.0072835	6.6669	2.6535e-11	1185.5	17	79581598	ACTG1	1Mb	MSI2	50Mb	NA	8
rs542304472	IPL	17:79581598	["T","A"]	NPLOC4	intron_variant	[null]	NA	NA	NA	NA	NA	0.44955	0.99557	33129	29771	0.060597	0.0072316	8.3794	5.5277e-17	1466.4	17	79581598	ACTG1	1Mb	MSI2	50Mb	NA	8
rs542304472	PS	17:79581598	["T","A"]	NPLOC4	intron_variant	[null]	NA	NA	NA	NA	NA	0.44955	0.99557	33129	29771	-0.060474	0.0074443	-8.1234	4.6875e-16	-910.06	17	79581598	ACTG1	1Mb	MAPT	50Mb	NA	8
rs542304472	RNFL	17:79581598	["T","A"]	NPLOC4	intron_variant	[null]	NA	NA	NA	NA	NA	0.44955	0.99557	33129	29771	0.064557	0.0075262	8.5777	1.0096e-17	1165	17	79581598	ACTG1	1Mb	ACTG1	50Mb	NA	8
rs542304472	RPE+BM	17:79581598	["T","A"]	NPLOC4	intron_variant	[null]	NA	NA	NA	NA	NA	0.44955	0.99557	33129	29771	0.060355	0.0074907	8.0573	8.061e-16	572.17	17	79581598	PDE6G	1Mb	PDE6G	50Mb	NA	8
rs542340646	INL	4:81696225	["T","TA"]	C4orf22	intron_variant	[null]	NA	NA	NA	NA	NA	0.082396	0.99222	33129	5509	0.07419	0.013166	5.6351	1.7638e-08	346.01	4	81696225	C4orf22	1Mb	BMP2K	50Mb	NA	1
rs542349	GCL	1:183337933	["A","G"]	NMNAT2	intron_variant	[null]	NA	NA	NA	NA	NA	0.69687	0.99567	33129	46090	0.045359	0.0078283	5.7942	6.9258e-09	1112.8	1	183337933	ARPC5	1Mb	PROX1	50Mb	NA	1
rs542468612	PS	12:56258849	["G","A"]	OLA1P3	downstream_gene_variant	[null]	NA	NA	NA	NA	NA	0.013486	0.94593	33129	878	0.22031	0.032438	6.7916	1.1274e-11	199.32	12	56258849	RDH5	1Mb	CDKN1B	50Mb	NA	3
rs542832508	PS	1:196677743	["G","GA"]	CFH	intron_variant	[null]	NA	NA	NA	NA	NA	0.57422	0.99943	33129	38077	0.097254	0.0074989	12.969	2.2707e-38	1686.2	1	196677743	CRB1	1Mb	SPTA1	50Mb	NA	2
rs542832508	RPE+BM	1:196677743	["G","GA"]	CFH	intron_variant	[null]	NA	NA	NA	NA	NA	0.57422	0.99943	33129	38077	0.0964	0.007546	12.775	2.7682e-37	1042.4	1	196677743	CFH	1Mb	ACTA1	50Mb	NA	2
rs542985909	PS	7:100122391	["A","AT"]	RP11-44M6.1	downstream_gene_variant	[null]	NA	NA	NA	NA	NA	0.16836	0.93608	33129	11119	-0.07814	0.0099162	-7.88	3.3739e-15	-708.85	7	100122391	PCOLCE	1Mb	EGFR	50Mb	NA	2
rs543070	OPL+ONL	9:126596547	["A","G"]	DENND1A	intron_variant	[null]	NA	NA	NA	NA	NA	0.13006	1	33129	8704	-0.064384	0.010956	-5.8765	4.2307e-09	-541.7	9	126596547	CRB2	1Mb	RORB	50Mb	NA	1
rs543122166	PS	3:101162513	["A","C"]	SENP7	intron_variant	[null]	NA	NA	NA	NA	NA	0.082824	0.99955	33129	5493	-0.12831	0.01349	-9.5112	2.0071e-21	-636.04	3	101162513	IMPG2	1Mb	RHO	50Mb	NA	1
rs543179	PS	1:150274610	["G","A"]	MRPS21	intron_variant	[null]	NA	NA	NA	NA	NA	0.39191	0.99906	33129	25932	0.041513	0.0075867	5.4718	4.4866e-08	700.07	1	150274610	ARNT	1Mb	SPTA1	50Mb	NA	1
rs543560	PS	3:100940057	["G","C"]	IMPG2	downstream_gene_variant	[null]	NA	NA	NA	NA	NA	0.79143	0.99866	33129	52434	0.13603	0.0091566	14.855	9.2731e-50	1584.4	3	100940057	IMPG2	1Mb	RHO	50Mb	NA	1
rs543566242	OPL+ONL	8:109044081	["G","GA"]	RSPO2	intron_variant	[null]	NA	NA	NA	NA	NA	0.3304	0.99598	33129	21914	0.098395	0.0078777	12.49	1.0151e-35	1297.1	8	109044081	RSPO2	1Mb	CHD7	50Mb	NA	3
rs543566242	PS	8:109044081	["G","GA"]	RSPO2	intron_variant	[null]	NA	NA	NA	NA	NA	0.3304	0.99598	33129	21914	0.053305	0.0079021	6.7456	1.5488e-11	832.01	8	109044081	RSPO2	1Mb	TERF1	50Mb	NA	3
rs543566242	RNFL	8:109044081	["G","GA"]	RSPO2	intron_variant	[null]	NA	NA	NA	NA	NA	0.3304	0.99598	33129	21914	-0.060507	0.0079885	-7.5742	3.7071e-14	-778.29	8	109044081	RSPO2	1Mb	YWHAZ	50Mb	NA	3
rs543694	GCL	1:183303837	["G","A"]	NMNAT2	intron_variant	[null]	NA	NA	NA	NA	NA	0.69514	0.99491	33129	45967	0.043433	0.0078236	5.5515	2.8541e-08	1093.7	1	183303837	ARPC5	1Mb	PROX1	50Mb	NA	1
rs543742	RNFL	11:88629741	["A","G"]	GRM5	intron_variant	[null]	NA	NA	NA	NA	NA	0.378	0.99834	33129	24961	0.04758	0.0077665	6.1264	9.0923e-10	848.26	11	88629741	NOX4	1Mb	NCAM1	50Mb	NA	1
rs543742	RPE+BM	11:88629741	["A","G"]	GRM5	intron_variant	[null]	NA	NA	NA	NA	NA	0.378	0.99834	33129	24961	0.069245	0.0077238	8.9652	3.2571e-19	751.21	11	88629741	TYR	1Mb	TYR	50Mb	NA	1
rs543874203	PS	1:113441724	["G","A"]	NA	regulatory_region_variant	[null]	NA	NA	NA	NA	NA	0.22511	0.98896	33129	14982	-0.075587	0.0088853	-8.5069	1.8597e-17	-906.68	1	113441724	SLC16A1	1Mb	SPTA1	50Mb	NA	1
rs543930366	GCC	17:79585619	["G","GC"]	NPLOC4	intron_variant	[null]	NA	NA	NA	NA	NA	0.44691	0.98635	33129	29587	0.086426	0.0075452	11.454	2.548e-30	1753.4	17	79585619	ACTG1	1Mb	ACTG1	50Mb	NA	8
rs543930366	GCL	17:79585619	["G","GC"]	NPLOC4	intron_variant	[null]	NA	NA	NA	NA	NA	0.44691	0.98635	33129	29587	0.087381	0.0072605	12.035	2.7269e-33	1803.2	17	79585619	ACTG1	1Mb	ACTG1	50Mb	NA	8
rs543930366	INL	17:79585619	["G","GC"]	NPLOC4	intron_variant	[null]	NA	NA	NA	NA	NA	0.44691	0.98635	33129	29587	0.048268	0.0072912	6.62	3.6472e-11	1179.1	17	79585619	ACTG1	1Mb	MSI2	50Mb	NA	8
rs543930366	IPL	17:79585619	["G","GC"]	NPLOC4	intron_variant	[null]	NA	NA	NA	NA	NA	0.44691	0.98635	33129	29587	0.061174	0.0072391	8.4505	3.0185e-17	1476.6	17	79585619	ACTG1	1Mb	MSI2	50Mb	NA	8
rs543930366	PS	17:79585619	["G","GC"]	NPLOC4	intron_variant	[null]	NA	NA	NA	NA	NA	0.44691	0.98635	33129	29587	-0.06331	0.0074515	-8.4963	2.0373e-17	-953.27	17	79585619	ACTG1	1Mb	MAPT	50Mb	NA	8
rs543930366	RNFL	17:79585619	["G","GC"]	NPLOC4	intron_variant	[null]	NA	NA	NA	NA	NA	0.44691	0.98635	33129	29587	0.06546	0.0075339	8.6886	3.8341e-18	1179.3	17	79585619	ACTG1	1Mb	ACTG1	50Mb	NA	8
rs543930366	RPE+BM	17:79585619	["G","GC"]	NPLOC4	intron_variant	[null]	NA	NA	NA	NA	NA	0.44691	0.98635	33129	29587	0.059353	0.0074988	7.9149	2.5504e-15	548.53	17	79585619	PDE6G	1Mb	PDE6G	50Mb	NA	8
rs543930799	RPE+BM	15:28769350	["A","T"]	RN7SL829P	non_coding_transcript_exon_variant	[null]	NA	NA	NA	NA	NA	0.013018	0.79004	33129	877	-0.18049	0.032708	-5.5182	3.4511e-08	-166.3	15	28769350	OCA2	1Mb	OCA2	50Mb	NA	2
rs543956142	INL	5:87027167	["T","TA"]	CTD-2316B1.2	intron_variant	[null]	NA	NA	NA	NA	NA	0.1388	0.98419	33129	9208.3	-0.077284	0.01056	-7.3188	2.5582e-13	-489.63	5	87027167	RASA1	1Mb	MEF2C	50Mb	NA	6
rs543956142	IPL	5:87027167	["T","TA"]	CTD-2316B1.2	intron_variant	[null]	NA	NA	NA	NA	NA	0.1388	0.98419	33129	9208.3	-0.061292	0.010492	-5.8419	5.2084e-09	-335.39	5	87027167	RASA1	1Mb	MEF2C	50Mb	NA	6
rs544075301	OPL+ONL	17:44369590	["T","C"]	LRRC37A	upstream_gene_variant	[null]	NA	NA	NA	NA	NA	0.22361	0.79344	33129	14846	0.06703	0.0089476	7.4915	6.981e-14	732.97	17	44369590	MAPT	1Mb	MAPT	50Mb	NA	1
rs544136	PS	3:101041229	["T","G"]	IMPG2	upstream_gene_variant	[null]	NA	NA	NA	NA	NA	0.74849	0.98952	33129	49632	0.063193	0.0085639	7.3789	1.6329e-13	876.74	3	101041229	IMPG2	1Mb	RHO	50Mb	NA	1
rs544167	PS	6:31890158	["T","G"]	C2	intron_variant	[null]	NA	NA	NA	NA	NA	0.07412	1	33129	4936	0.085884	0.014156	6.0669	1.3184e-09	367.34	6	31890158	HLA-DQA1	1Mb	HIST1H1C	50Mb	NA	1
rs5442	CSI	12:6954864	["G","A"]	GNB3	missense_variant	[null,null,null]	["T"]	NA	probably_damaging	deleterious	ENSP00000229264.3:p.Gly272Ser	0.069313	1	33129	4570	-0.10819	0.013627	-7.9397	2.0911e-15	-552.24	12	6954864	GNB3	1Mb	RARG	50Mb	NA	NA
rs5442	GCC	12:6954864	["G","A"]	GNB3	missense_variant	[null,null,null]	["T"]	NA	probably_damaging	deleterious	ENSP00000229264.3:p.Gly272Ser	0.069313	1	33129	4570	-0.0911	0.014883	-6.1212	9.3901e-10	-371.3	12	6954864	NCAPD2	1Mb	CDKN1B	50Mb	NA	NA
rs5442	GCL	12:6954864	["G","A"]	GNB3	missense_variant	[null,null,null]	["T"]	NA	probably_damaging	deleterious	ENSP00000229264.3:p.Gly272Ser	0.069313	1	33129	4570	-0.13265	0.014314	-9.2676	2.016e-20	-620.26	12	6954864	NCAPD2	1Mb	ADCY6	50Mb	NA	NA
rs5442	INL	12:6954864	["G","A"]	GNB3	missense_variant	[null,null,null]	["T"]	NA	probably_damaging	deleterious	ENSP00000229264.3:p.Gly272Ser	0.069313	1	33129	4570	-0.1048	0.014359	-7.2981	2.9841e-13	-511.13	12	6954864	NCAPD2	1Mb	CDK2	50Mb	NA	NA
rs5442	IPL	12:6954864	["G","A"]	GNB3	missense_variant	[null,null,null]	["T"]	NA	probably_damaging	deleterious	ENSP00000229264.3:p.Gly272Ser	0.069313	1	33129	4570	-0.10923	0.014261	-7.6592	1.9224e-14	-505.44	12	6954864	PEX5	1Mb	LRP6	50Mb	NA	NA
rs544297791	GCC	17:79530197	["G","T"]	NPLOC4	intron_variant	[null]	NA	NA	NA	NA	NA	0.1193	0.98181	33129	7922.2	0.075093	0.011596	6.4759	9.5595e-11	608.06	17	79530197	ACTG1	1Mb	ACTG1	50Mb	NA	8
rs544297791	GCL	17:79530197	["G","T"]	NPLOC4	intron_variant	[null]	NA	NA	NA	NA	NA	0.1193	0.98181	33129	7922.2	0.082523	0.011159	7.3955	1.4423e-13	650.05	17	79530197	ACTG1	1Mb	ACTG1	50Mb	NA	8
rs544316804	RPE+BM	11:89171960	["G","GTATAATA"]	NOX4	intron_variant	[null]	NA	NA	NA	NA	NA	0.44485	0.89088	33129	29428	0.052184	0.0075726	6.8911	5.6365e-12	453.07	11	89171960	TYR	1Mb	TYR	50Mb	NA	1
rs544333541	GCC	6:34816776	["C","CT"]	UHRF1BP1	intron_variant	[null]	NA	NA	NA	NA	NA	0.10774	0.9807	33129	7192	0.068972	0.012175	5.6652	1.4805e-08	550.85	6	34816776	PACSIN1	1Mb	CDKN1A	50Mb	NA	3
rs544333541	GCL	6:34816776	["C","CT"]	UHRF1BP1	intron_variant	[null]	NA	NA	NA	NA	NA	0.10774	0.9807	33129	7192	0.069243	0.011717	5.9095	3.4644e-09	556.28	6	34816776	PACSIN1	1Mb	PACSIN1	50Mb	NA	3
rs544351796	OPL+ONL	14:74458728	["A","AT"]	ENTPD5	intron_variant	[null]	NA	NA	NA	NA	NA	0.053787	0.99307	33129	3577	-0.14642	0.016463	-8.894	6.1842e-19	-496.51	14	74458728	PSEN1	1Mb	BMP4	50Mb	NA	7
rs544400	RNFL	13:22321690	["C","T"]	NA	intergenic_variant	[null]	NA	NA	NA	NA	NA	0.4818	1	33129	31943	-0.041049	0.0075094	-5.4663	4.6285e-08	-498.76	13	22321690	FGF9	1Mb	FGF9	50Mb	NA	1
rs544415365	IPL	21:41408013	["T","C"]	DSCAM	intron_variant	[null]	NA	NA	NA	NA	NA	0.17402	0.97699	33129	11602	0.051974	0.0094356	5.5083	3.651e-08	671.95	21	41408013	DSCAM	1Mb	COL18A1	50Mb	NA	1
rs544446514	OPL+ONL	14:73430563	["A","G"]	RP11-109N23.1	non_coding_transcript_exon_variant	[null]	NA	NA	NA	NA	NA	0.0041705	0.81693	33129	267	-0.36483	0.058506	-6.2358	4.5499e-10	-93.482	14	73430563	PSEN1	1Mb	BMP4	50Mb	NA	2
rs544526	INL	4:81623432	["A","G"]	C4orf22	intron_variant	[null]	NA	NA	NA	NA	NA	0.91771	0.9993	33129	60757	-0.075302	0.013173	-5.7166	1.0964e-08	313.35	4	81623432	C4orf22	1Mb	BMP2K	50Mb	NA	1
rs544552358	PS	6:109343252	["A","ATT"]	SESN1	intron_variant	[null]	NA	NA	NA	NA	NA	0.12118	0.99674	33129	8023	-0.07869	0.011415	-6.8934	5.5439e-12	-583.33	6	109343252	NR2E1	1Mb	HDAC2	50Mb	NA	3
rs544726244	OPL+ONL	8:109190809	["C","CAA"]	NA	intergenic_variant	[null]	NA	NA	NA	NA	NA	0.45409	0.99833	33129	30173	0.073926	0.0074551	9.9161	3.8176e-23	1068.1	8	109190809	RSPO2	1Mb	CHD7	50Mb	NA	3
rs544726244	PS	8:109190809	["C","CAA"]	NA	intergenic_variant	[null]	NA	NA	NA	NA	NA	0.45409	0.99833	33129	30173	0.043314	0.0074731	5.796	6.8525e-09	796.06	8	109190809	RSPO2	1Mb	TERF1	50Mb	NA	3
rs544726244	RNFL	8:109190809	["C","CAA"]	NA	intergenic_variant	[null]	NA	NA	NA	NA	NA	0.45409	0.99833	33129	30173	-0.060711	0.0075526	-8.0384	9.4053e-16	-865.22	8	109190809	RSPO2	1Mb	YWHAZ	50Mb	NA	3
rs544773251	PS	1:196986110	["T","TGGGA"]	NA	intergenic_variant	[null]	NA	NA	NA	NA	NA	0.67328	0.99581	33129	44554	-0.043299	0.007917	-5.4691	4.5566e-08	-568.43	1	196986110	CRB1	1Mb	SPTA1	50Mb	NA	2
rs544773251	RPE+BM	1:196986110	["T","TGGGA"]	NA	intergenic_variant	[null]	NA	NA	NA	NA	NA	0.67328	0.99581	33129	44554	-0.045587	0.0079659	-5.7228	1.0571e-08	-1225	1	196986110	CFH	1Mb	ACTA1	50Mb	NA	2
rs544848250	GCC	3:45677815	["G","GAGA"]	LIMD1	intron_variant	[null]	NA	NA	NA	NA	NA	0.39256	0.98284	33129	26034	-0.052443	0.0077201	-6.793	1.1168e-11	-533.89	3	45677815	SLC6A20	1Mb	CTNNB1	50Mb	NA	4
rs544848250	GCL	3:45677815	["G","GAGA"]	LIMD1	intron_variant	[null]	NA	NA	NA	NA	NA	0.39256	0.98284	33129	26034	-0.057758	0.0074288	-7.775	7.7649e-15	-604.02	3	45677815	SLC6A20	1Mb	GNAI2	50Mb	NA	4
rs545322	PS	3:101038297	["G","A"]	IMPG2	intron_variant	[null]	NA	NA	NA	NA	NA	0.78605	0.99925	33129	52006	0.054187	0.0090307	6.0003	1.9903e-09	760.18	3	101038297	IMPG2	1Mb	RHO	50Mb	NA	1
rs545519136	RNFL	10:69930903	["C","CAA"]	MYPN	intron_variant	[null]	NA	NA	NA	NA	NA	0.16097	0.99104	33129	10669	-0.057038	0.010235	-5.5729	2.5247e-08	-444.85	10	69930903	SIRT1	1Mb	SIRT1	50Mb	NA	3
rs545555454	PS	7:100047170	["C","CT"]	NA	intergenic_variant	[null]	NA	NA	NA	NA	NA	0.19745	0.99302	33129	13063	0.07874	0.0094027	8.3742	5.7739e-17	856.55	7	100047170	PCOLCE	1Mb	EGFR	50Mb	NA	2
rs545666223	OPL+ONL	10:70003464	["A","G"]	RP11-153K11.3	upstream_gene_variant	[null]	NA	NA	NA	NA	NA	0.081839	0.84492	33129	5447.2	0.075179	0.013546	5.5501	2.8772e-08	345.72	10	70003464	MYPN	1Mb	PAX2	50Mb	NA	3
rs545666223	RNFL	10:70003464	["A","G"]	RP11-153K11.3	upstream_gene_variant	[null]	NA	NA	NA	NA	NA	0.081839	0.84492	33129	5447.2	-0.12159	0.013706	-8.8714	7.577e-19	-573.23	10	70003464	SIRT1	1Mb	SIRT1	50Mb	NA	3
rs545671560	OPL+ONL	17:43668853	["A","G"]	DND1P1	downstream_gene_variant	[null]	NA	NA	NA	NA	NA	0.1831	0.86321	33129	12193	0.084387	0.0096283	8.7644	1.9647e-18	811.06	17	43668853	MAPT	1Mb	MAPT	50Mb	NA	1
rs545773	GCC	11:17213636	["A","G"]	RP11-452G18.1	upstream_gene_variant	[null]	NA	NA	NA	NA	NA	0.51619	0.99959	33129	34240	0.041391	0.0075308	5.4962	3.9083e-08	1058.2	11	17213636	PLEKHA7	1Mb	PAX6	50Mb	NA	4
rs545773	IPL	11:17213636	["A","G"]	RP11-452G18.1	upstream_gene_variant	[null]	NA	NA	NA	NA	NA	0.51619	0.99959	33129	34240	0.049793	0.0072169	6.8995	5.3126e-12	1281.9	11	17213636	SOX6	1Mb	PAX6	50Mb	NA	4
rs545807432	PS	6:109301705	["C","T"]	NA	intergenic_variant	[null]	NA	NA	NA	NA	NA	0.095024	0.90379	33129	6285	-0.080462	0.012732	-6.3198	2.6526e-10	-479.7	6	109301705	NR2E1	1Mb	HDAC2	50Mb	NA	3
rs545945962	PS	3:101218394	["C","T"]	SENP7	intron_variant	[null]	NA	NA	NA	NA	NA	0.09394	0.95488	33129	6215.6	-0.11527	0.012762	-9.0323	1.7693e-19	-635.53	3	101218394	IMPG2	1Mb	RHO	50Mb	NA	1
rs546031744	GCC	10:70152522	["CA","C"]	RUFY2	intron_variant	NA	NA	NA	NA	NA	NA	0.16814	0.8719	33129	11155	-0.062463	0.010099	-6.185	6.2841e-10	-461.8	10	70152522	SIRT1	1Mb	SIRT1	50Mb	NA	3
rs546031744	RNFL	10:70152522	["CA","C"]	RUFY2	intron_variant	NA	NA	NA	NA	NA	NA	0.16814	0.8719	33129	11155	-0.082987	0.010071	-8.2401	1.7835e-16	-702.61	10	70152522	SIRT1	1Mb	SIRT1	50Mb	NA	3
rs546090	PS	3:101038339	["G","A"]	IMPG2	intron_variant	[null]	NA	NA	NA	NA	NA	0.78609	0.9992	33129	52008	0.054358	0.0090316	6.0187	1.7768e-09	761.63	3	101038339	IMPG2	1Mb	RHO	50Mb	NA	1
rs546105	PS	3:100967920	["A","G"]	IMPG2	intron_variant	[null]	NA	NA	NA	NA	NA	0.65927	0.99685	33129	43599	0.096481	0.0078505	12.29	1.222e-34	1539.5	3	100967920	IMPG2	1Mb	RHO	50Mb	NA	1
rs546107530	OPL+ONL	14:74736541	["C","CT"]	NA	intergenic_variant	[null]	NA	NA	NA	NA	NA	0.44535	0.97362	33129	29545	-0.060396	0.0074623	-8.0936	5.9911e-16	-1137.4	14	74736541	NUMB	1Mb	BMP4	50Mb	NA	7
rs546160581	PS	1:196926475	["C","CT"]	CFHR2	intron_variant	[null]	NA	NA	NA	NA	NA	0.46807	0.89437	33129	31032	0.063098	0.0074411	8.4797	2.3507e-17	1123	1	196926475	CRB1	1Mb	SPTA1	50Mb	NA	2
rs546160581	RPE+BM	1:196926475	["C","CT"]	CFHR2	intron_variant	[null]	NA	NA	NA	NA	NA	0.46807	0.89437	33129	31032	0.07045	0.0074854	9.4116	5.1899e-21	757.09	1	196926475	CFH	1Mb	ACTA1	50Mb	NA	2
rs546435	GCL	1:183303537	["C","A"]	NMNAT2	intron_variant	[null]	NA	NA	NA	NA	NA	0.69515	0.99624	33129	45965	0.042971	0.0078222	5.4934	3.9708e-08	1089	1	183303537	ARPC5	1Mb	PROX1	50Mb	NA	1
rs546460	RPE+BM	11:89141506	["C","T"]	NOX4	intron_variant	[null]	NA	NA	NA	NA	NA	0.4367	0.9868	33129	28857	0.059657	0.0075304	7.9222	2.4061e-15	588.21	11	89141506	TYR	1Mb	TYR	50Mb	NA	1
rs546568039	OPL+ONL	2:169072654	["C","CGG"]	STK39	intron_variant	[null]	NA	NA	NA	NA	NA	0.7908	0.98991	33129	52307	0.079764	0.0091374	8.7294	2.6777e-18	476.15	2	169072654	NOSTRIN	1Mb	NEUROD1	50Mb	NA	2
rs546568039	PS	2:169072654	["C","CGG"]	STK39	intron_variant	[null]	NA	NA	NA	NA	NA	0.7908	0.98991	33129	52307	0.085939	0.0091488	9.3935	6.1644e-21	1051.8	2	169072654	STK39	1Mb	STK39	50Mb	NA	2
rs546579002	INL	5:87256078	["C","CT"]	NA	intergenic_variant	[null]	NA	NA	NA	NA	NA	0.19015	0.98053	33129	12569	-0.060003	0.0093382	-6.4255	1.332e-10	-550.53	5	87256078	MEF2C	1Mb	MEF2C	50Mb	NA	6
rs546608798	OPL+ONL	17:44369596	["A","G"]	LRRC37A	upstream_gene_variant	[null]	NA	NA	NA	NA	NA	0.22361	0.79337	33129	14846	0.06703	0.0089476	7.4915	6.981e-14	732.97	17	44369596	MAPT	1Mb	MAPT	50Mb	NA	1
rs546735951	OPL+ONL	17:43495119	["C","CAA"]	ARHGAP27	intron_variant	[null]	NA	NA	NA	NA	NA	0.17491	0.92565	33129	11612	0.06978	0.0097723	7.1406	9.4835e-13	666.82	17	43495119	MAPT	1Mb	MAPT	50Mb	NA	1
rs546745967	RNFL	10:70349416	["C","T"]	TET1	intron_variant	[null]	NA	NA	NA	NA	NA	0.031506	0.82461	33129	2110	-0.11707	0.021416	-5.4667	4.6169e-08	-223.66	10	70349416	SIRT1	1Mb	SIRT1	50Mb	NA	3
rs546890158	OPL+ONL	14:74253779	["G","T"]	RP5-1021I20.1	upstream_gene_variant	[null]	NA	NA	NA	NA	NA	0.0069897	0.9564	33129	458	-0.25685	0.044989	-5.7092	1.1446e-08	-125.33	14	74253779	PSEN1	1Mb	BMP4	50Mb	NA	7
rs546980	GCC	11:88690814	["T","A"]	GRM5	intron_variant	[null]	NA	NA	NA	NA	NA	0.47808	0.99566	33129	31651	0.043827	0.0075113	5.8348	5.4364e-09	1035	11	88690814	TYR	1Mb	DSCAML1	50Mb	NA	1
rs546980	RNFL	11:88690814	["T","A"]	GRM5	intron_variant	[null]	NA	NA	NA	NA	NA	0.47808	0.99566	33129	31651	0.048064	0.007493	6.4145	1.4318e-10	935.33	11	88690814	NOX4	1Mb	NCAM1	50Mb	NA	1
rs546980	RPE+BM	11:88690814	["T","A"]	GRM5	intron_variant	[null]	NA	NA	NA	NA	NA	0.47808	0.99566	33129	31651	0.048578	0.0074565	6.5148	7.382e-11	394.43	11	88690814	TYR	1Mb	TYR	50Mb	NA	1
rs547082	OPL+ONL	8:109123398	["G","C"]	NA	intergenic_variant	[null]	NA	NA	NA	NA	NA	0.75267	0.99286	33129	49925	0.051861	0.0086531	5.9934	2.0762e-09	321.04	8	109123398	RSPO2	1Mb	CHD7	50Mb	NA	3
rs547082	RNFL	8:109123398	["G","C"]	NA	intergenic_variant	[null]	NA	NA	NA	NA	NA	0.75267	0.99286	33129	49925	-0.059052	0.0087605	-6.7407	1.602e-11	-468.05	8	109123398	RSPO2	1Mb	YWHAZ	50Mb	NA	3
rs547085658	PS	21:44986066	["C","A"]	HSF2BP	intron_variant	[null]	NA	NA	NA	NA	NA	0.51415	0.99721	33129	34054	0.04432	0.0074127	5.979	2.2684e-09	781.78	21	44986066	CSTB	1Mb	APP	50Mb	NA	1
rs547097862	RPE+BM	12:28855496	["C","T"]	NA	intergenic_variant	[null]	NA	NA	NA	NA	NA	0.0014551	0.54097	33129	100	0.57335	0.096458	5.944	2.8084e-09	53.896	12	28855496	TMTC1	1Mb	PMEL	50Mb	NA	NA
rs547154	PS	6:31910938	["G","T"]	C2	intron_variant	[["protective"]]	NA	NA	NA	NA	NA	0.096921	0.99889	33129	6428	0.079185	0.012522	6.3234	2.591e-10	441.31	6	31910938	HLA-DQA1	1Mb	HIST1H1C	50Mb	NA	1
rs547159237	PS	5:17364862	["T","A"]	CTD-2139B15.5	downstream_gene_variant	[null]	NA	NA	NA	NA	NA	0.0025075	0.60053	33129	165	-0.50276	0.074272	-6.7692	1.3169e-11	-85.201	5	17364862	BASP1	1Mb	BASP1	50Mb	NA	1
rs547186306	PS	7:99950417	["A","G"]	PILRB	5_prime_UTR_variant	[null]	NA	NA	NA	NA	NA	0.18898	0.99776	33129	12493	0.080179	0.0095532	8.3929	4.9308e-17	847.11	7	99950417	PCOLCE	1Mb	EGFR	50Mb	NA	2
rs547203398	RNFL	10:70126627	["A","AAT"]	RUFY2	intron_variant	[null]	NA	NA	NA	NA	NA	0.060751	0.94515	33129	4014	-0.098304	0.015781	-6.2295	4.7366e-10	-338.79	10	70126627	SIRT1	1Mb	SIRT1	50Mb	NA	3
rs547354	GCC	11:88706962	["T","C"]	GRM5	intron_variant	[null]	NA	NA	NA	NA	NA	0.51927	0.97241	33129	34423	-0.042613	0.0075063	-5.677	1.3824e-08	-318.64	11	88706962	TYR	1Mb	DSCAML1	50Mb	NA	1
rs547354	RNFL	11:88706962	["T","C"]	GRM5	intron_variant	[null]	NA	NA	NA	NA	NA	0.51927	0.97241	33129	34423	-0.047169	0.007488	-6.2993	3.0279e-10	-570.33	11	88706962	NOX4	1Mb	NCAM1	50Mb	NA	1
rs547354	RPE+BM	11:88706962	["T","C"]	GRM5	intron_variant	[null]	NA	NA	NA	NA	NA	0.51927	0.97241	33129	34423	-0.048997	0.0074513	-6.5757	4.9158e-11	-1289.7	11	88706962	TYR	1Mb	TYR	50Mb	NA	1
rs547376514	PS	1:196921538	["C","CA"]	CFHR2	intron_variant	[null]	NA	NA	NA	NA	NA	0.3013	0.98844	33129	20011	0.050892	0.0081076	6.2771	3.4923e-10	754.78	1	196921538	CRB1	1Mb	SPTA1	50Mb	NA	2
rs547376514	RPE+BM	1:196921538	["C","CA"]	CFHR2	intron_variant	[null]	NA	NA	NA	NA	NA	0.3013	0.98844	33129	20011	0.049004	0.0081584	6.0066	1.9145e-09	395.57	1	196921538	CFH	1Mb	ACTA1	50Mb	NA	2
rs547426354	OPL+ONL	14:74326568	["G","GT"]	PTGR2	intron_variant	[null]	NA	NA	NA	NA	NA	0.19901	0.98005	33129	13180	-0.13928	0.0092955	-14.984	1.3711e-50	-1564.2	14	74326568	PSEN1	1Mb	BMP4	50Mb	NA	7
rs547524990	PS	1:197064894	["A","ATATG"]	ASPM	intron_variant	[null]	NA	NA	NA	NA	NA	0.8999	0.99487	33129	59592	-0.087714	0.01229	-7.1369	9.7398e-13	-404.03	1	197064894	CRB1	1Mb	SPTA1	50Mb	NA	2
rs547524990	RPE+BM	1:197064894	["A","ATATG"]	ASPM	intron_variant	[null]	NA	NA	NA	NA	NA	0.8999	0.99487	33129	59592	-0.09962	0.012364	-8.0573	8.0567e-16	-1386.2	1	197064894	CFH	1Mb	ACTA1	50Mb	NA	2
rs547804260	RPE+BM	1:196351212	["A","AATTTATTTATTTATTTATTT"]	KCNT2	intron_variant	[null]	NA	NA	NA	NA	NA	0.59278	0.97989	33129	39169	-0.042455	0.0076258	-5.5672	2.6082e-08	-1229.8	1	196351212	CFH	1Mb	ACTA1	50Mb	NA	2
rs548029	INL	6:84442204	["A","C"]	RP3-393K13.1	intron_variant	[null]	NA	NA	NA	NA	NA	0.87332	0.96911	33129	57822	-0.086525	0.010945	-7.9051	2.7591e-15	-42.034	6	84442204	PRSS35	1Mb	CDKN1A	50Mb	NA	2
rs548029	IPL	6:84442204	["A","C"]	RP3-393K13.1	intron_variant	[null]	NA	NA	NA	NA	NA	0.87332	0.96911	33129	57822	-0.072218	0.010875	-6.6409	3.1656e-11	251.83	6	84442204	SNAP91	1Mb	NR2E1	50Mb	NA	2
rs548032447	PS	7:100212386	["T","TA"]	MOSPD3	intron_variant	[null]	NA	NA	NA	NA	NA	0.19643	0.94749	33129	12992	-0.060108	0.0093584	-6.423	1.3546e-10	-567.16	7	100212386	PCOLCE	1Mb	EGFR	50Mb	NA	2
rs548060179	OPL+ONL	14:73554272	["T","A"]	RBM25	intron_variant	[null]	NA	NA	NA	NA	NA	0.0047681	0.78734	33129	314	-0.33757	0.05385	-6.2688	3.6841e-10	-113.12	14	73554272	PSEN1	1Mb	BMP4	50Mb	NA	2
rs548128169	OPL+ONL	14:75272873	["A","T"]	YLPM1	intron_variant	[null]	NA	NA	NA	NA	NA	0.0077303	0.9401	33129	507	-0.3377	0.042602	-7.9269	2.3165e-15	-165.72	14	75272873	FOS	1Mb	BMP4	50Mb	NA	7
rs548167872	IPL	3:24927938	["C","CT"]	AC133680.1	intron_variant	[null]	NA	NA	NA	NA	NA	0.55231	0.88073	33129	36614	0.047718	0.007289	6.5466	5.9732e-11	1236.3	3	24927938	THRB	1Mb	GNAT1	50Mb	NA	1
rs548208	GCL	1:183303352	["A","C"]	NMNAT2	intron_variant	[null]	NA	NA	NA	NA	NA	0.69514	0.99618	33129	45964	0.043024	0.0078223	5.5002	3.821e-08	1089.9	1	183303352	ARPC5	1Mb	PROX1	50Mb	NA	1
rs548452464	OPL+ONL	14:74497822	["C","CTTT"]	CCDC176	intron_variant	[null]	NA	NA	NA	NA	NA	0.041757	0.84996	33129	2778	-0.14323	0.018565	-7.7153	1.2405e-14	-380.43	14	74497822	PSEN1	1Mb	BMP4	50Mb	NA	7
rs548487019	PS	1:196923807	["C","CA"]	CFHR2	intron_variant	[null]	NA	NA	NA	NA	NA	0.30002	0.97876	33129	19934	0.050815	0.0081217	6.2567	3.9807e-10	754.06	1	196923807	CRB1	1Mb	SPTA1	50Mb	NA	2
rs548487019	RPE+BM	1:196923807	["C","CA"]	CFHR2	intron_variant	[null]	NA	NA	NA	NA	NA	0.30002	0.97876	33129	19934	0.049851	0.0081724	6.0999	1.0729e-09	406.05	1	196923807	CFH	1Mb	ACTA1	50Mb	NA	2
rs548692	INL	6:84235749	["G","T"]	PRSS35	downstream_gene_variant	[null]	NA	NA	NA	NA	NA	0.53907	1	33129	35749	0.074415	0.0073227	10.162	3.1749e-24	1520.3	6	84235749	PRSS35	1Mb	CDKN1A	50Mb	NA	2
rs548692	IPL	6:84235749	["G","T"]	PRSS35	downstream_gene_variant	[null]	NA	NA	NA	NA	NA	0.53907	1	33129	35749	0.050212	0.0072795	6.8976	5.3828e-12	1259	6	84235749	SNAP91	1Mb	NR2E1	50Mb	NA	2
rs548768523	PS	7:100077863	["T","TA"]	NYAP1	upstream_gene_variant	[null]	NA	NA	NA	NA	NA	0.21501	0.95144	33129	14238	0.075973	0.0091209	8.3295	8.4238e-17	884.21	7	100077863	PCOLCE	1Mb	EGFR	50Mb	NA	2
rs548929956	PS	1:196837953	["AC","A"]	CFHR2	intron_variant	[null]	NA	NA	NA	NA	NA	0.14368	0.99902	33129	9582	0.09484	0.0104	9.1191	7.9916e-20	827.4	1	196837953	CRB1	1Mb	SPTA1	50Mb	NA	2
rs548929956	RPE+BM	1:196837953	["AC","A"]	CFHR2	intron_variant	[null]	NA	NA	NA	NA	NA	0.14368	0.99902	33129	9582	0.12031	0.010457	11.505	1.4248e-30	880.5	1	196837953	CFH	1Mb	ACTA1	50Mb	NA	2
rs549080390	OPL+ONL	17:44757058	["C","CA"]	NSF	intron_variant	[null]	NA	NA	NA	NA	NA	0.22495	0.88174	33129	14906	0.063461	0.008896	7.1337	9.9725e-13	713.9	17	44757058	MAPT	1Mb	MAPT	50Mb	NA	NA
rs549213437	PS	1:196627537	["A","ATTTTT"]	CFH	intron_variant	[null]	NA	NA	NA	NA	NA	0.22646	0.98822	33129	15031	0.073419	0.0088697	8.2775	1.3046e-16	905.91	1	196627537	CRB1	1Mb	SPTA1	50Mb	NA	2
rs549213437	RPE+BM	1:196627537	["A","ATTTTT"]	CFH	intron_variant	[null]	NA	NA	NA	NA	NA	0.22646	0.98822	33129	15031	0.084731	0.0089219	9.4969	2.3016e-21	801.85	1	196627537	CFH	1Mb	ACTA1	50Mb	NA	2
rs549273578	OPL+ONL	17:44393298	["T","TC"]	LRRC37A	intron_variant	[null]	NA	NA	NA	NA	NA	0.20995	0.94415	33129	13944	0.072203	0.0090861	7.9465	1.9788e-15	786.7	17	44393298	MAPT	1Mb	MAPT	50Mb	NA	1
rs549362453	OPL+ONL	22:30624487	["C","CAA"]	NA	regulatory_region_variant	[null]	NA	NA	NA	NA	NA	0.43818	0.96574	33129	29135	0.04208	0.0075062	5.6061	2.0864e-08	485.62	22	30624487	LIF	1Mb	BCR	50Mb	NA	1
rs549372984	GCC	17:79601473	["G","GA"]	NPLOC4	intron_variant	[null]	NA	NA	NA	NA	NA	0.34108	0.98446	33129	22621	0.073023	0.0079421	9.1945	3.9816e-20	1315.4	17	79601473	ACTG1	1Mb	ACTG1	50Mb	NA	8
rs549372984	GCL	17:79601473	["G","GA"]	NPLOC4	intron_variant	[null]	NA	NA	NA	NA	NA	0.34108	0.98446	33129	22621	0.074576	0.0076428	9.7577	1.8341e-22	1335.6	17	79601473	ACTG1	1Mb	ACTG1	50Mb	NA	8
rs549372984	IPL	17:79601473	["G","GA"]	NPLOC4	intron_variant	[null]	NA	NA	NA	NA	NA	0.34108	0.98446	33129	22621	0.052796	0.0076172	6.9311	4.2527e-12	1084.7	17	79601473	ACTG1	1Mb	MSI2	50Mb	NA	8
rs549372984	PS	17:79601473	["G","GA"]	NPLOC4	intron_variant	[null]	NA	NA	NA	NA	NA	0.34108	0.98446	33129	22621	-0.067449	0.0078377	-8.6057	7.9123e-18	-972.33	17	79601473	ACTG1	1Mb	MAPT	50Mb	NA	8
rs549372984	RNFL	17:79601473	["G","GA"]	NPLOC4	intron_variant	[null]	NA	NA	NA	NA	NA	0.34108	0.98446	33129	22621	0.054248	0.0079281	6.8425	7.918e-12	907.8	17	79601473	ACTG1	1Mb	ACTG1	50Mb	NA	8
rs549372984	RPE+BM	17:79601473	["G","GA"]	NPLOC4	intron_variant	[null]	NA	NA	NA	NA	NA	0.34108	0.98446	33129	22621	0.05699	0.007889	7.2239	5.159e-13	530.01	17	79601473	PDE6G	1Mb	PDE6G	50Mb	NA	8
rs549607506	GCC	2:172842968	["C","CT"]	HAT1	intron_variant	[null]	NA	NA	NA	NA	NA	0.2917	0.8798	33129	19367	0.047227	0.0083085	5.6842	1.3254e-08	863.09	2	172842968	ITGA6	1Mb	NEUROD1	50Mb	NA	2
rs549607506	RNFL	2:172842968	["C","CT"]	HAT1	intron_variant	[null]	NA	NA	NA	NA	NA	0.2917	0.8798	33129	19367	0.05166	0.0082883	6.2329	4.6349e-10	843.73	2	172842968	CYBRD1	1Mb	XRCC5	50Mb	NA	2
rs549714233	INL	5:87303571	["G","A"]	NA	intergenic_variant	[null]	NA	NA	NA	NA	NA	0.0041705	0.92565	33129	278	0.3737	0.056175	6.6523	2.9301e-11	111.56	5	87303571	MEF2C	1Mb	MEF2C	50Mb	NA	6
rs549914185	OPL+ONL	14:75346892	["C","CT"]	DLST	upstream_gene_variant	[null]	NA	NA	NA	NA	NA	0.31106	0.98055	33129	20676	-0.049162	0.0080292	-6.1229	9.2896e-10	-807.41	14	75346892	FOS	1Mb	BMP4	50Mb	NA	7
rs550071341	IPL	11:17149781	["C","CT"]	PIK3C2A	intron_variant	[null]	NA	NA	NA	NA	NA	0.48932	0.95272	33129	32457	0.050544	0.0072303	6.9905	2.7902e-12	1284.1	11	17149781	SOX6	1Mb	PAX6	50Mb	NA	4
rs550135309	OPL+ONL	8:109196472	["G","GA"]	NA	intergenic_variant	[null]	NA	NA	NA	NA	NA	0.45619	0.9998	33129	30309	0.073348	0.0074542	9.8399	8.148e-23	1065.8	8	109196472	RSPO2	1Mb	CHD7	50Mb	NA	3
rs550135309	PS	8:109196472	["G","GA"]	NA	intergenic_variant	[null]	NA	NA	NA	NA	NA	0.45619	0.9998	33129	30309	0.042606	0.0074721	5.7021	1.1937e-08	791.6	8	109196472	RSPO2	1Mb	TERF1	50Mb	NA	3
rs550135309	RNFL	8:109196472	["G","GA"]	NA	intergenic_variant	[null]	NA	NA	NA	NA	NA	0.45619	0.9998	33129	30309	-0.059869	0.0075517	-7.9279	2.2985e-15	-854.6	8	109196472	RSPO2	1Mb	YWHAZ	50Mb	NA	3
rs550241	PS	3:101023845	["C","A"]	IMPG2	intron_variant	[null]	NA	NA	NA	NA	NA	0.7861	0.99927	33129	52009	0.054414	0.0090316	6.0248	1.7113e-09	762.35	3	101023845	IMPG2	1Mb	RHO	50Mb	NA	1
rs550257	OPL+ONL	11:69302254	["A","G"]	NA	intergenic_variant	[null]	NA	NA	NA	NA	NA	0.83783	0.99845	33129	55487	-0.055784	0.010066	-5.5421	3.012e-08	-919.05	11	69302254	CCND1	1Mb	PAX6	50Mb	NA	2
rs550279131	GCC	9:102759188	["T","C"]	ERP44	intron_variant	[null]	NA	NA	NA	NA	NA	0.55957	0.99931	33129	37072	0.055504	0.0075944	7.3085	2.7619e-13	1217.3	9	102759188	COL15A1	1Mb	GAS1	50Mb	NA	3
rs550279131	GCL	9:102759188	["T","C"]	ERP44	intron_variant	[null]	NA	NA	NA	NA	NA	0.55957	0.99931	33129	37072	0.049001	0.0073103	6.703	2.0752e-11	1056.8	9	102759188	COL15A1	1Mb	GAS1	50Mb	NA	3
rs550279131	IPL	9:102759188	["T","C"]	ERP44	intron_variant	[null]	NA	NA	NA	NA	NA	0.55957	0.99931	33129	37072	0.065835	0.0072767	9.0474	1.5418e-19	1451.9	9	102759188	COL15A1	1Mb	GADD45G	50Mb	NA	3
rs550378	IPL	6:108637345	["C","G"]	LACE1	intron_variant	[null]	NA	NA	NA	NA	NA	0.57003	0.99238	33129	37817	0.040854	0.0073045	5.593	2.2491e-08	1144.6	6	108637345	NR2E1	1Mb	NR2E1	50Mb	NA	3
rs550432999	INL	22:18166495	["A","T"]	BCL2L13	intron_variant	[null]	NA	NA	NA	NA	NA	0.20425	0.99961	33129	13573	-0.055409	0.0089906	-6.163	7.2205e-10	-422.1	22	18166495	BID	1Mb	TBX1	50Mb	NA	1
rs550504885	OPL+ONL	8:109210808	["A","AT"]	EIF3E	downstream_gene_variant	[null]	NA	NA	NA	NA	NA	0.45628	0.99958	33129	30315	0.07209	0.0074576	9.6666	4.469e-22	1045	8	109210808	RSPO2	1Mb	CHD7	50Mb	NA	3
rs550504885	PS	8:109210808	["A","AT"]	EIF3E	downstream_gene_variant	[null]	NA	NA	NA	NA	NA	0.45628	0.99958	33129	30315	0.041246	0.0074753	5.5176	3.4633e-08	769.02	8	109210808	RSPO2	1Mb	TERF1	50Mb	NA	3
rs550504885	RNFL	8:109210808	["A","AT"]	EIF3E	downstream_gene_variant	[null]	NA	NA	NA	NA	NA	0.45628	0.99958	33129	30315	-0.059061	0.0075549	-7.8175	5.5479e-15	-840.97	8	109210808	RSPO2	1Mb	YWHAZ	50Mb	NA	3
rs550513	PS	6:31920687	["C","T"]	NELFE	intron_variant	[null]	NA	NA	NA	NA	NA	0.09722	1	33129	6449	0.080051	0.012509	6.3997	1.578e-10	446.72	6	31920687	HLA-DQA1	1Mb	HIST1H1C	50Mb	NA	1
rs550520235	PS	1:196669783	["C","CA"]	CFH	intron_variant	[null]	NA	NA	NA	NA	NA	0.13213	0.98764	33129	8791	0.089232	0.01092	8.1716	3.1493e-16	722.17	1	196669783	CRB1	1Mb	SPTA1	50Mb	NA	2
rs550520235	RPE+BM	1:196669783	["C","CA"]	CFH	intron_variant	[null]	NA	NA	NA	NA	NA	0.13213	0.98764	33129	8791	0.12351	0.010978	11.251	2.596e-29	822.88	1	196669783	CFH	1Mb	ACTA1	50Mb	NA	2
rs550526516	OPL+ONL	14:74857469	["C","CCTTT"]	NA	intergenic_variant	[null]	NA	NA	NA	NA	NA	0.31029	0.97083	33129	20476	-0.045085	0.0080227	-5.6197	1.9286e-08	-793.39	14	74857469	FOS	1Mb	BMP4	50Mb	NA	7
rs550605	PS	6:31907147	["T","C"]	C2	intron_variant	[null]	NA	NA	NA	NA	NA	0.096622	0.99991	33129	6407	0.077542	0.012543	6.1821	6.4007e-10	429.96	6	31907147	HLA-DQA1	1Mb	HIST1H1C	50Mb	NA	1
rs550667	GCC	11:17218975	["T","C"]	RP11-452G18.1	downstream_gene_variant	[null]	NA	NA	NA	NA	NA	0.51621	0.99763	33129	34241	0.041592	0.007531	5.5227	3.3628e-08	1062.6	11	17218975	PLEKHA7	1Mb	PAX6	50Mb	NA	4
rs550667	IPL	11:17218975	["T","C"]	RP11-452G18.1	downstream_gene_variant	[null]	NA	NA	NA	NA	NA	0.51621	0.99763	33129	34241	0.049947	0.0072171	6.9206	4.578e-12	1285.2	11	17218975	SOX6	1Mb	PAX6	50Mb	NA	4
rs550983890	INL	5:87166988	["A","C"]	NA	intergenic_variant	[null,null]	NA	NA	NA	NA	NA	0.041302	0.78615	33129	2701	-0.12114	0.018434	-6.5716	5.0522e-11	-258.01	5	87166988	MEF2C	1Mb	MEF2C	50Mb	NA	6
rs550983890	IPL	5:87166988	["A","C"]	NA	intergenic_variant	[null,null]	NA	NA	NA	NA	NA	0.041302	0.78615	33129	2701	-0.10573	0.018313	-5.7737	7.8224e-09	-208.48	5	87166988	MEF2C	1Mb	MEF2C	50Mb	NA	6
rs551022215	OPL+ONL	18:57061543	["C","CA"]	NA	intergenic_variant	[null]	NA	NA	NA	NA	NA	0.14486	0.96717	33129	9587	-0.080208	0.010538	-7.611	2.7914e-14	-740.28	18	57061543	RAX	1Mb	BCL2	50Mb	NA	1
rs551192471	INL	5:87422379	["C","T"]	NA	intergenic_variant	[null]	NA	NA	NA	NA	NA	0.0025464	0.91242	33129	160	0.40628	0.074197	5.4757	4.3903e-08	70.625	5	87422379	MEF2C	1Mb	MEF2C	50Mb	NA	6
rs551225	INL	15:54003091	["G","A"]	WDR72	missense_variant	[null,null]	["T"]	NA	probably_damaging	deleterious	ENSP00000379619.1:p.Pro306Leu	0.48653	1	33129	32253	-0.065093	0.0072782	-8.9436	3.9587e-19	-765.75	15	54003091	WDR72	1Mb	BMF	50Mb	NA	3
rs551225	IPL	15:54003091	["G","A"]	WDR72	missense_variant	[null,null]	["T"]	NA	probably_damaging	deleterious	ENSP00000379619.1:p.Pro306Leu	0.48653	1	33129	32253	-0.055777	0.0072314	-7.7131	1.2625e-14	-504	15	54003091	WDR72	1Mb	MEF2A	50Mb	NA	3
rs551225	OPL+ONL	15:54003091	["G","A"]	WDR72	missense_variant	[null,null]	["T"]	NA	probably_damaging	deleterious	ENSP00000379619.1:p.Pro306Leu	0.48653	1	33129	32253	-0.05055	0.0074345	-6.7994	1.0685e-11	-1073.6	15	54003091	WDR72	1Mb	NR2F2	50Mb	NA	3
rs551225	PS	15:54003091	["G","A"]	WDR72	missense_variant	[null,null]	["T"]	NA	probably_damaging	deleterious	ENSP00000379619.1:p.Pro306Leu	0.48653	1	33129	32253	-0.040714	0.007447	-5.4671	4.6065e-08	-594.55	15	54003091	ONECUT1	1Mb	MEF2A	50Mb	NA	3
rs551238	PS	7:100321528	["G","T"]	EPO	downstream_gene_variant	[null]	NA	NA	NA	NA	NA	0.59778	0.99777	33129	39623	0.043072	0.0075696	5.6901	1.28e-08	766.84	7	100321528	PCOLCE	1Mb	EGFR	50Mb	NA	2
rs551395	PS	3:101028939	["G","A"]	IMPG2	intron_variant	[null]	NA	NA	NA	NA	NA	0.91718	0.99898	33129	60765	0.12893	0.013487	9.559	1.2676e-21	786.21	3	101028939	IMPG2	1Mb	RHO	50Mb	NA	1
rs551397	PS	1:196642072	["C","T"]	CFH	intron_variant	[null]	NA	NA	NA	NA	NA	0.22978	0.99923	33129	15240	0.07226	0.00883	8.1835	2.8547e-16	908.42	1	196642072	CRB1	1Mb	SPTA1	50Mb	NA	2
rs551397	RPE+BM	1:196642072	["C","T"]	CFH	intron_variant	[null]	NA	NA	NA	NA	NA	0.22978	0.99923	33129	15240	0.085196	0.0088815	9.5925	9.1725e-22	810.57	1	196642072	CFH	1Mb	ACTA1	50Mb	NA	2
rs551432483	OPL+ONL	14:74800589	["T","TA"]	VRTN	intron_variant	[null]	NA	NA	NA	NA	NA	0.1481	0.99149	33129	9821	0.063459	0.010465	6.0639	1.3433e-09	449.82	14	74800589	NUMB	1Mb	BMP4	50Mb	NA	7
rs551442	PS	3:101065368	["T","C"]	SENP7	intron_variant	[null]	NA	NA	NA	NA	NA	0.38211	0.99988	33129	25239	0.080197	0.0076714	10.454	1.5403e-25	1304	3	101065368	IMPG2	1Mb	RHO	50Mb	NA	1
rs551582945	RPE+BM	13:52025856	["G","GCGC"]	INTS6	intron_variant	[null]	NA	NA	NA	NA	NA	0.17478	0.94199	33129	11572	0.063853	0.0098906	6.4559	1.0905e-10	447.86	13	52025856	INTS6	1Mb	DCT	50Mb	NA	1
rs551602396	GCC	14:74521381	["C","CT"]	CCDC176	intron_variant	[null]	NA	NA	NA	NA	NA	0.25774	0.94914	33129	17109	0.06863	0.0085924	7.9872	1.4242e-15	1019.4	14	74521381	LTBP2	1Mb	AKT1	50Mb	NA	7
rs551602396	INL	14:74521381	["C","CT"]	CCDC176	intron_variant	[null]	NA	NA	NA	NA	NA	0.25774	0.94914	33129	17109	0.047799	0.0082961	5.7617	8.4025e-09	735.92	14	74521381	EIF2B2	1Mb	HSP90AA1	50Mb	NA	7
rs551602396	IPL	14:74521381	["C","CT"]	CCDC176	intron_variant	[null]	NA	NA	NA	NA	NA	0.25774	0.94914	33129	17109	0.049436	0.0082399	5.9996	1.9989e-09	799.6	14	74521381	PSEN1	1Mb	BMP4	50Mb	NA	7
rs551602396	OPL+ONL	14:74521381	["C","CT"]	CCDC176	intron_variant	[null]	NA	NA	NA	NA	NA	0.25774	0.94914	33129	17109	-0.2278	0.0083812	-27.18	6.6406e-161	-3048.9	14	74521381	PSEN1	1Mb	BMP4	50Mb	NA	7
rs551602396	PS	14:74521381	["C","CT"]	CCDC176	intron_variant	[null]	NA	NA	NA	NA	NA	0.25774	0.94914	33129	17109	-0.090134	0.0084718	-10.639	2.1589e-26	-1118.6	14	74521381	PGF	1Mb	AKT1	50Mb	NA	7
rs551602396	RNFL	14:74521381	["C","CT"]	CCDC176	intron_variant	[null]	NA	NA	NA	NA	NA	0.25774	0.94914	33129	17109	0.073682	0.0085711	8.5965	8.5703e-18	1033.5	14	74521381	ENTPD5	1Mb	AKT1	50Mb	NA	7
rs551611904	GCC	9:102759196	["T","C"]	ERP44	intron_variant	[null]	NA	NA	NA	NA	NA	0.55542	0.99572	33129	36787	0.055745	0.0075878	7.3467	2.0788e-13	1226.1	9	102759196	COL15A1	1Mb	GAS1	50Mb	NA	3
rs551611904	GCL	9:102759196	["T","C"]	ERP44	intron_variant	[null]	NA	NA	NA	NA	NA	0.55542	0.99572	33129	36787	0.048248	0.0073042	6.6055	4.0217e-11	1045.7	9	102759196	COL15A1	1Mb	GAS1	50Mb	NA	3
rs551611904	IPL	9:102759196	["T","C"]	ERP44	intron_variant	[null]	NA	NA	NA	NA	NA	0.55542	0.99572	33129	36787	0.065394	0.0072705	8.9944	2.498e-19	1444.9	9	102759196	COL15A1	1Mb	GADD45G	50Mb	NA	3
rs551691455	OPL+ONL	17:44574285	["A","G"]	NA	intergenic_variant	[null]	NA	NA	NA	NA	NA	0.24553	0.77022	33129	16294	0.066923	0.0087041	7.6887	1.527e-14	732.19	17	44574285	MAPT	1Mb	MAPT	50Mb	NA	1
rs551822034	OPL+ONL	8:109141654	["T","TA"]	AP001331.1	downstream_gene_variant	[null]	NA	NA	NA	NA	NA	0.2022	0.97191	33129	13452	-0.063497	0.0091972	-6.9039	5.1497e-12	-738.4	8	109141654	RSPO2	1Mb	CHD7	50Mb	NA	3
rs551945556	GCC	17:79630430	["A","AT"]	CCDC137	upstream_gene_variant	[null]	NA	NA	NA	NA	NA	0.38504	0.87415	33129	25503	0.055433	0.007784	7.1215	1.0894e-12	1128.7	17	79630430	ACTG1	1Mb	ACTG1	50Mb	NA	8
rs551945556	GCL	17:79630430	["A","AT"]	CCDC137	upstream_gene_variant	[null]	NA	NA	NA	NA	NA	0.38504	0.87415	33129	25503	0.06009	0.0074903	8.0224	1.0712e-15	1229.2	17	79630430	ACTG1	1Mb	ACTG1	50Mb	NA	8
rs551945556	RPE+BM	17:79630430	["A","AT"]	CCDC137	upstream_gene_variant	[null]	NA	NA	NA	NA	NA	0.38504	0.87415	33129	25503	0.042405	0.0077306	5.4854	4.1559e-08	290.81	17	79630430	PDE6G	1Mb	PDE6G	50Mb	NA	8
rs552009	RPE+BM	11:89142102	["A","T"]	NOX4	intron_variant	[null]	NA	NA	NA	NA	NA	0.3684	0.98476	33129	24327	0.068403	0.0077645	8.8098	1.3136e-18	721.61	11	89142102	TYR	1Mb	TYR	50Mb	NA	1
rs552281857	PS	1:196642969	["C","CTT"]	CFH	intron_variant	[null]	NA	NA	NA	NA	NA	0.22653	0.98424	33129	15032	0.071795	0.0088755	8.0891	6.2136e-16	888.34	1	196642969	CRB1	1Mb	SPTA1	50Mb	NA	2
rs552281857	RPE+BM	1:196642969	["C","CTT"]	CFH	intron_variant	[null]	NA	NA	NA	NA	NA	0.22653	0.98424	33129	15032	0.086937	0.0089266	9.7391	2.2004e-22	823.93	1	196642969	CFH	1Mb	ACTA1	50Mb	NA	2
rs552290972	OPL+ONL	17:43947883	["T","G"]	MAPT-AS1	intron_variant	[null,null]	NA	NA	NA	NA	NA	0.21771	0.96498	33129	14465	0.072904	0.0089847	8.1142	5.0574e-16	792.19	17	43947883	MAPT	1Mb	MAPT	50Mb	NA	1
rs552375874	OPL+ONL	14:74869891	["C","T"]	SYNDIG1L	downstream_gene_variant	[null]	NA	NA	NA	NA	NA	0.0070677	0.97252	33129	462	-0.54264	0.044523	-12.188	4.2784e-34	-241.32	14	74869891	FOS	1Mb	BMP4	50Mb	NA	7
rs552527531	GCL	17:79499490	["A","G"]	FSCN2	intron_variant	[null]	NA	NA	NA	NA	NA	0.2846	0.85183	33129	18789	-0.051632	0.008086	-6.3854	1.7322e-10	-569.11	17	79499490	ACTG1	1Mb	ACTG1	50Mb	NA	8
rs552527531	RPE+BM	17:79499490	["A","G"]	FSCN2	intron_variant	[null]	NA	NA	NA	NA	NA	0.2846	0.85183	33129	18789	-0.053277	0.0083411	-6.3873	1.7105e-10	-960.92	17	79499490	PDE6G	1Mb	PDE6G	50Mb	NA	8
rs552708	PS	1:197197644	["A","G"]	CRB1	intron_variant	[null]	NA	NA	NA	NA	NA	0.89362	0.99953	33129	59179	-0.078103	0.011982	-6.5183	7.2142e-11	-361.72	1	197197644	CRB1	1Mb	SPTA1	50Mb	NA	2
rs552708	RPE+BM	1:197197644	["A","G"]	CRB1	intron_variant	[null]	NA	NA	NA	NA	NA	0.89362	0.99953	33129	59179	-0.090282	0.012054	-7.4897	7.0727e-14	-1356.1	1	197197644	CFH	1Mb	ACTA1	50Mb	NA	2
rs552847408	INL	1:41774020	["C","T"]	NA	intergenic_variant	[null]	NA	NA	NA	NA	NA	0.22341	0.99521	33129	14825	0.081697	0.0087745	9.3108	1.3448e-20	1067.7	1	41774020	COL9A2	1Mb	EIF2B3	50Mb	NA	1
rs552856003	OPL+ONL	14:74295501	["C","A"]	RP5-1021I20.2	intron_variant	[null]	NA	NA	NA	NA	NA	0.0037027	0.70367	33129	244	-0.73852	0.061314	-12.045	2.4216e-33	-179.29	14	74295501	PSEN1	1Mb	BMP4	50Mb	NA	7
rs552879	IPL	11:117348907	["C","T"]	DSCAML1	intron_variant	[null]	NA	NA	NA	NA	NA	0.36475	0.99445	33129	24213	-0.041466	0.0075326	-5.5049	3.7222e-08	-345.84	11	117348907	APOC3	1Mb	CADM1	50Mb	NA	1
rs552884940	OPL+ONL	8:61690664	["A","AG"]	CHD7	intron_variant	[null]	NA	NA	NA	NA	NA	0.19664	0.98029	33129	13020	-0.065558	0.0093761	-6.992	2.7605e-12	-837.18	8	61690664	CHD7	1Mb	FGFR1	50Mb	NA	1
rs552960	INL	15:54002939	["T","C"]	WDR72	intron_variant	[null]	NA	NA	NA	NA	NA	0.49205	0.99872	33129	32617	-0.065444	0.0072743	-8.9966	2.4493e-19	-772.09	15	54002939	WDR72	1Mb	BMF	50Mb	NA	3
rs552960	IPL	15:54002939	["T","C"]	WDR72	intron_variant	[null]	NA	NA	NA	NA	NA	0.49205	0.99872	33129	32617	-0.05668	0.0072275	-7.8423	4.5548e-15	-516.56	15	54002939	WDR72	1Mb	MEF2A	50Mb	NA	3
rs552960	OPL+ONL	15:54002939	["T","C"]	WDR72	intron_variant	[null]	NA	NA	NA	NA	NA	0.49205	0.99872	33129	32617	-0.051262	0.0074305	-6.8989	5.3344e-12	-1092.1	15	54002939	WDR72	1Mb	NR2F2	50Mb	NA	3
rs552974657	GCC	5:87801559	["T","TTAATA"]	LINC00461	downstream_gene_variant	[null]	NA	NA	NA	NA	NA	0.097999	0.99619	33129	6459	0.11172	0.012778	8.7433	2.3693e-18	738.58	5	87801559	MEF2C	1Mb	PIK3R1	50Mb	NA	6
rs552974657	GCL	5:87801559	["T","TTAATA"]	LINC00461	downstream_gene_variant	[null]	NA	NA	NA	NA	NA	0.097999	0.99619	33129	6459	0.114	0.012297	9.2705	1.9612e-20	774.95	5	87801559	MEF2C	1Mb	PIK3R1	50Mb	NA	6
rs552974657	INL	5:87801559	["T","TTAATA"]	LINC00461	downstream_gene_variant	[null]	NA	NA	NA	NA	NA	0.097999	0.99619	33129	6459	0.31658	0.012223	25.901	1.8579e-146	1932.8	5	87801559	MEF2C	1Mb	MEF2C	50Mb	NA	6
rs552974657	IPL	5:87801559	["T","TTAATA"]	LINC00461	downstream_gene_variant	[null]	NA	NA	NA	NA	NA	0.097999	0.99619	33129	6459	0.21881	0.012204	17.93	1.5102e-71	1402.2	5	87801559	MEF2C	1Mb	MEF2C	50Mb	NA	6
rs552974657	OPL+ONL	5:87801559	["T","TTAATA"]	LINC00461	downstream_gene_variant	[null]	NA	NA	NA	NA	NA	0.097999	0.99619	33129	6459	0.15041	0.012577	11.958	6.8578e-33	853.68	5	87801559	MEF2C	1Mb	MEF2C	50Mb	NA	6
rs552974657	PS	5:87801559	["T","TTAATA"]	LINC00461	downstream_gene_variant	[null]	NA	NA	NA	NA	NA	0.097999	0.99619	33129	6459	0.072203	0.012616	5.7229	1.0561e-08	436.58	5	87801559	MEF2C	1Mb	MEF2C	50Mb	NA	6
rs553511571	RNFL	3:77159843	["T","G"]	ROBO2	intron_variant	[null]	NA	NA	NA	NA	NA	0.042224	0.91724	33129	2819	-0.11771	0.018593	-6.3311	2.466e-10	-321.26	3	77159843	ROBO2	1Mb	MITF	50Mb	NA	2
rs553600342	CSI	5:158009651	["A","AG"]	NA	intergenic_variant	[null]	NA	NA	NA	NA	NA	0.23011	0.95988	33129	15216	-0.051842	0.0081804	-6.3373	2.3681e-10	-549.75	5	158009651	EBF1	1Mb	PDGFRB	50Mb	NA	2
rs553682853	OPL+ONL	17:44759766	["G","A"]	NSF	intron_variant	[null]	NA	NA	NA	NA	NA	0.18119	0.8414	33129	12041	0.067901	0.0096897	7.0075	2.4727e-12	626.02	17	44759766	MAPT	1Mb	MAPT	50Mb	NA	NA
rs553711	GCC	11:17203405	["A","G"]	PIK3C2A	intron_variant	[null]	NA	NA	NA	NA	NA	0.51618	0.99969	33129	34238	0.041362	0.0075307	5.4924	3.9936e-08	1057.6	11	17203405	PLEKHA7	1Mb	PAX6	50Mb	NA	4
rs553711	IPL	11:17203405	["A","G"]	PIK3C2A	intron_variant	[null]	NA	NA	NA	NA	NA	0.51618	0.99969	33129	34238	0.049695	0.0072169	6.886	5.8401e-12	1280.7	11	17203405	SOX6	1Mb	PAX6	50Mb	NA	4
rs553810317	OPL+ONL	14:74137448	["A","AT"]	DNAL1	intron_variant	[null]	NA	NA	NA	NA	NA	0.013746	0.90514	33129	901	-0.28285	0.032043	-8.8272	1.1244e-18	-252.03	14	74137448	PSEN1	1Mb	BMP4	50Mb	NA	7
rs553833452	GCC	10:69963180	["T","TA"]	MYPN	intron_variant	[null]	NA	NA	NA	NA	NA	0.19249	0.95156	33129	12774	-0.057731	0.009567	-6.0344	1.6128e-09	-437.89	10	69963180	SIRT1	1Mb	SIRT1	50Mb	NA	3
rs553833452	OPL+ONL	10:69963180	["T","TA"]	MYPN	intron_variant	[null]	NA	NA	NA	NA	NA	0.19249	0.95156	33129	12774	0.073094	0.0094229	7.7571	8.9365e-15	644.86	10	69963180	MYPN	1Mb	PAX2	50Mb	NA	3
rs553833452	RNFL	10:69963180	["T","TA"]	MYPN	intron_variant	[null]	NA	NA	NA	NA	NA	0.19249	0.95156	33129	12774	-0.10849	0.0095313	-11.382	5.8422e-30	-1024.5	10	69963180	SIRT1	1Mb	SIRT1	50Mb	NA	3
rs553925394	INL	6:150055933	["C","CAA"]	NUP43	intron_variant	[null]	NA	NA	NA	NA	NA	0.34232	0.94533	33129	22686	0.055568	0.0077216	7.1965	6.3109e-13	964.87	6	150055933	LATS1	1Mb	QKI	50Mb	NA	1
rs553989683	OPL+ONL	2:169056341	["C","CA"]	STK39	intron_variant	[null]	NA	NA	NA	NA	NA	0.2667	0.99603	33129	17743	-0.079311	0.0083671	-9.4789	2.7337e-21	-1141.3	2	169056341	NOSTRIN	1Mb	NEUROD1	50Mb	NA	2
rs553989683	PS	2:169056341	["C","CA"]	STK39	intron_variant	[null]	NA	NA	NA	NA	NA	0.2667	0.99603	33129	17743	-0.081907	0.0083783	-9.7761	1.5301e-22	-1053.2	2	169056341	STK39	1Mb	STK39	50Mb	NA	2
rs554030	PS	3:101000966	["T","C"]	IMPG2	intron_variant	[null]	NA	NA	NA	NA	NA	0.91723	0.99818	33129	60769	0.12964	0.013491	9.6096	7.7775e-22	788.72	3	101000966	IMPG2	1Mb	RHO	50Mb	NA	1
rs554055	PS	7:100315256	["G","C"]	EPO	upstream_gene_variant	[null]	NA	NA	NA	NA	NA	0.59773	0.99979	33129	39625	0.043198	0.0075731	5.7042	1.1792e-08	768.15	7	100315256	PCOLCE	1Mb	EGFR	50Mb	NA	2
rs554080343	GCC	5:87826949	["T","G"]	LINC00461	intron_variant	[null]	NA	NA	NA	NA	NA	0.085826	0.95884	33129	5640	0.11688	0.013576	8.6093	7.668e-18	674.75	5	87826949	MEF2C	1Mb	PIK3R1	50Mb	NA	6
rs554080343	GCL	5:87826949	["T","G"]	LINC00461	intron_variant	[null]	NA	NA	NA	NA	NA	0.085826	0.95884	33129	5640	0.12006	0.013065	9.1896	4.1675e-20	710.25	5	87826949	MEF2C	1Mb	PIK3R1	50Mb	NA	6
rs554080343	INL	5:87826949	["T","G"]	LINC00461	intron_variant	[null]	NA	NA	NA	NA	NA	0.085826	0.95884	33129	5640	0.36025	0.012966	27.783	5.8724e-168	1930.2	5	87826949	MEF2C	1Mb	MEF2C	50Mb	NA	6
rs554080343	IPL	5:87826949	["T","G"]	LINC00461	intron_variant	[null]	NA	NA	NA	NA	NA	0.085826	0.95884	33129	5640	0.24431	0.012959	18.853	7.2207e-79	1365.4	5	87826949	MEF2C	1Mb	MEF2C	50Mb	NA	6
rs554080343	OPL+ONL	5:87826949	["T","G"]	LINC00461	intron_variant	[null]	NA	NA	NA	NA	NA	0.085826	0.95884	33129	5640	0.17856	0.013355	13.37	1.154e-40	897.74	5	87826949	MEF2C	1Mb	MEF2C	50Mb	NA	6
rs554080343	PS	5:87826949	["T","G"]	LINC00461	intron_variant	[null]	NA	NA	NA	NA	NA	0.085826	0.95884	33129	5640	0.086206	0.013402	6.4322	1.2747e-10	452.02	5	87826949	MEF2C	1Mb	MEF2C	50Mb	NA	6
rs554105021	OPL+ONL	17:44482352	["T","G"]	NSFP1	intron_variant	[null]	NA	NA	NA	NA	NA	0.27701	0.74983	33129	18357	0.068192	0.0084389	8.0807	6.6585e-16	844.06	17	44482352	MAPT	1Mb	MAPT	50Mb	NA	1
rs554215	PS	3:101029237	["C","T"]	IMPG2	intron_variant	[null]	NA	NA	NA	NA	NA	0.7862	0.99917	33129	52017	0.05424	0.0090329	6.0047	1.9364e-09	762.62	3	101029237	IMPG2	1Mb	RHO	50Mb	NA	1
rs554272496	OPL+ONL	14:73787169	["G","A"]	NUMB	intron_variant	[null]	NA	NA	NA	NA	NA	0.0041185	0.88572	33129	264	-0.40089	0.058828	-6.8145	9.6189e-12	-106.88	14	73787169	PSEN1	1Mb	BMP4	50Mb	NA	7
rs554395	GCL	1:183333554	["C","G"]	NMNAT2	intron_variant	[null]	NA	NA	NA	NA	NA	0.578	0.99604	33129	38216	0.041507	0.0073057	5.6814	1.3471e-08	1044.4	1	183333554	ARPC5	1Mb	PROX1	50Mb	NA	1
rs554470793	PS	7:99846819	["C","T"]	GATS	intron_variant	[null]	NA	NA	NA	NA	NA	0.2063	0.99223	33129	13653	0.06014	0.009239	6.5094	7.6539e-11	727.27	7	99846819	PCOLCE	1Mb	EGFR	50Mb	NA	2
rs554535037	IPL	21:47402192	["A","ACGG"]	COL6A1	intron_variant	[null]	NA	NA	NA	NA	NA	0.23923	0.84626	33129	15760	0.053455	0.0084884	6.2975	3.0636e-10	935.24	21	47402192	COL18A1	1Mb	COL18A1	50Mb	NA	2
rs554557812	INL	5:87353316	["G","GA"]	NA	regulatory_region_variant	[null]	NA	NA	NA	NA	NA	0.17328	0.98722	33129	11477	-0.071521	0.0096733	-7.3936	1.4624e-13	-632.46	5	87353316	MEF2C	1Mb	MEF2C	50Mb	NA	6
rs554688906	OPL+ONL	14:75190422	["T","G"]	FCF1	intron_variant	[null]	NA	NA	NA	NA	NA	0.0077173	0.94998	33129	505	-0.3389	0.042682	-7.9401	2.0831e-15	-165.44	14	75190422	FOS	1Mb	BMP4	50Mb	NA	7
rs554751153	PS	1:113207800	["G","GT"]	CAPZA1	intron_variant	[null]	NA	NA	NA	NA	NA	0.6183	0.93983	33129	40922	0.044311	0.0076442	5.7966	6.8285e-09	835.54	1	113207800	SLC16A1	1Mb	SPTA1	50Mb	NA	1
rs554801574	INL	5:88079597	["C","T"]	MEF2C	intron_variant	[null]	NA	NA	NA	NA	NA	0.0034949	0.62725	33129	227	0.40506	0.062344	6.4972	8.2975e-11	93.4	5	88079597	MEF2C	1Mb	MEF2C	50Mb	NA	6
rs554832680	INL	15:53633781	["G","GTATATATAC"]	NA	intergenic_variant	[null]	NA	NA	NA	NA	NA	0.34284	0.95614	33129	22757	0.043019	0.0076915	5.5931	2.2487e-08	853.61	15	53633781	FAM214A	1Mb	BMF	50Mb	NA	3
rs554844653	GCL	17:79680231	["C","CT"]	SLC25A10	intron_variant	[null]	NA	NA	NA	NA	NA	0.17509	0.92043	33129	11563	0.055726	0.0095792	5.8174	6.0335e-09	714.12	17	79680231	ACTG1	1Mb	ACTG1	50Mb	NA	8
rs555181727	OPL+ONL	14:75304977	["C","CT"]	YLPM1	downstream_gene_variant	[null]	NA	NA	NA	NA	NA	0.31642	0.97414	33129	21022	-0.049991	0.0079705	-6.272	3.608e-10	-850.92	14	75304977	FOS	1Mb	BMP4	50Mb	NA	7
rs555388290	PS	7:100121270	["G","A"]	RP11-44M6.1	downstream_gene_variant	[null]	NA	NA	NA	NA	NA	0.14842	0.98585	33129	9836	0.067441	0.010479	6.436	1.2433e-10	584.91	7	100121270	PCOLCE	1Mb	EGFR	50Mb	NA	2
rs555690232	PS	6:109356751	["G","GA"]	SESN1	intron_variant	[null]	NA	NA	NA	NA	NA	0.11969	0.96687	33129	7925.2	-0.078091	0.011468	-6.8094	9.9702e-12	-572.09	6	109356751	NR2E1	1Mb	HDAC2	50Mb	NA	3
rs555731723	OPL+ONL	1:227419358	["T","C"]	CDC42BPA	intron_variant	[null]	NA	NA	NA	NA	NA	0.51747	0.99864	33129	34225	-0.046274	0.0074083	-6.2462	4.2556e-10	-1062	1	227419358	PSEN2	1Mb	PROX1	50Mb	NA	1
rs555995250	PS	6:109312279	["C","A"]	SESN1	intron_variant	[null]	NA	NA	NA	NA	NA	0.11403	0.98655	33129	7539	-0.076328	0.011751	-6.4954	8.3986e-11	-532.53	6	109312279	NR2E1	1Mb	HDAC2	50Mb	NA	3
rs556048933	OPL+ONL	14:74306627	["C","CT"]	RP5-1021I20.7	downstream_gene_variant	[null]	NA	NA	NA	NA	NA	0.052397	0.95338	33129	3487	-0.14092	0.016666	-8.4553	2.8966e-17	-462.02	14	74306627	PSEN1	1Mb	BMP4	50Mb	NA	7
rs556140776	RPE+BM	11:89132610	["T","TAA"]	NOX4	intron_variant	[null]	NA	NA	NA	NA	NA	0.45679	0.96381	33129	30246	0.049969	0.0075414	6.6259	3.5033e-11	419.51	11	89132610	TYR	1Mb	TYR	50Mb	NA	1
rs556149756	GCC	9:102925468	["A","AT"]	INVS	intron_variant	[null]	NA	NA	NA	NA	NA	0.40637	0.89743	33129	26918	0.043186	0.0076787	5.6242	1.8792e-08	905.57	9	102925468	SEC61B	1Mb	GAS1	50Mb	NA	3
rs556149756	IPL	9:102925468	["A","AT"]	INVS	intron_variant	[null]	NA	NA	NA	NA	NA	0.40637	0.89743	33129	26918	0.052777	0.0073584	7.1724	7.5246e-13	1103.6	9	102925468	INVS	1Mb	GADD45G	50Mb	NA	3
rs556161	CSI	1:61324813	["A","G"]	NA	intergenic_variant	[null]	NA	NA	NA	NA	NA	0.6456	1	33129	42854	-0.040717	0.0071863	-5.666	1.4738e-08	-403.96	1	61324813	NFIA	1Mb	GJB4	50Mb	NA	1
rs556217	INL	15:53999768	["C","T"]	WDR72	intron_variant	[null]	NA	NA	NA	NA	NA	0.4865	0.99814	33129	32250	-0.064639	0.0072768	-8.8828	6.8402e-19	-759.14	15	53999768	WDR72	1Mb	BMF	50Mb	NA	3
rs556217	IPL	15:53999768	["C","T"]	WDR72	intron_variant	[null]	NA	NA	NA	NA	NA	0.4865	0.99814	33129	32250	-0.055632	0.00723	-7.6946	1.4581e-14	-501.35	15	53999768	WDR72	1Mb	MEF2A	50Mb	NA	3
rs556217	OPL+ONL	15:53999768	["C","T"]	WDR72	intron_variant	[null]	NA	NA	NA	NA	NA	0.4865	0.99814	33129	32250	-0.050578	0.007433	-6.8045	1.0313e-11	-1075.2	15	53999768	WDR72	1Mb	NR2F2	50Mb	NA	3
rs556217	PS	15:53999768	["C","T"]	WDR72	intron_variant	[null]	NA	NA	NA	NA	NA	0.4865	0.99814	33129	32250	-0.040959	0.0074454	-5.5013	3.7985e-08	-597.71	15	53999768	ONECUT1	1Mb	MEF2A	50Mb	NA	3
rs556257281	IPL	9:102741445	["A","AT"]	ERP44	downstream_gene_variant	[null]	NA	NA	NA	NA	NA	0.52193	0.98215	33129	34562	-0.040542	0.0072198	-5.6154	1.9773e-08	-116.14	9	102741445	COL15A1	1Mb	GADD45G	50Mb	NA	3
rs55633838	PS	3:101265966	["C","A"]	NA	intergenic_variant	[null]	NA	NA	NA	NA	NA	0.21595	0.99743	33129	14398	-0.056466	0.008993	-6.2789	3.4521e-10	-647.44	3	101265966	IMPG2	1Mb	RHO	50Mb	NA	1
rs556341536	INL	5:86900191	["C","CA"]	NA	intergenic_variant	[null]	NA	NA	NA	NA	NA	0.10465	0.96339	33129	6922.2	-0.076444	0.011874	-6.4381	1.2265e-10	-368.22	5	86900191	COX7C	1Mb	MEF2C	50Mb	NA	6
rs55634298	OPL+ONL	8:109081660	["G","A"]	RSPO2	intron_variant	[null]	NA	NA	NA	NA	NA	0.23559	0.99797	33129	15613	0.15375	0.0086973	17.678	1.2973e-69	1763.7	8	109081660	RSPO2	1Mb	CHD7	50Mb	NA	3
rs55634298	PS	8:109081660	["G","A"]	RSPO2	intron_variant	[null]	NA	NA	NA	NA	NA	0.23559	0.99797	33129	15613	0.091994	0.0087361	10.53	6.8784e-26	1149.7	8	109081660	RSPO2	1Mb	TERF1	50Mb	NA	3
rs55634298	RNFL	8:109081660	["G","A"]	RSPO2	intron_variant	[null]	NA	NA	NA	NA	NA	0.23559	0.99797	33129	15613	-0.096083	0.0088322	-10.879	1.6198e-27	-1089.7	8	109081660	RSPO2	1Mb	YWHAZ	50Mb	NA	3
rs55635644	IPL	7:75122657	["A","G"]	AC018720.10	upstream_gene_variant	[null]	NA	NA	NA	NA	NA	0.44701	0.98202	33129	29642	-0.039667	0.0072425	-5.477	4.3583e-08	-342.25	7	75122657	HIP1	1Mb	CAV1	50Mb	NA	1
rs55638417	OPL+ONL	17:43900434	["A","G"]	CRHR1	intron_variant	[null]	NA	NA	NA	NA	NA	0.22548	0.9997	33129	14983	0.073224	0.0088672	8.2578	1.5388e-16	826.13	17	43900434	MAPT	1Mb	MAPT	50Mb	NA	1
rs55638691	OPL+ONL	14:75166088	["G","C"]	AC007956.1	intron_variant	[null]	NA	NA	NA	NA	NA	0.5204	0.99553	33129	34472	0.04952	0.0074365	6.659	2.7993e-11	515.99	14	75166088	FOS	1Mb	BMP4	50Mb	NA	7
rs55641641	INL	12:96203900	["C","G"]	RP11-536G4.1	intron_variant	[null]	NA	NA	NA	NA	NA	0.19415	0.99986	33129	12853	-0.056695	0.0091683	-6.1838	6.3297e-10	-411.55	12	96203900	SNRPF	1Mb	UBC	50Mb	NA	3
rs55641641	OPL+ONL	12:96203900	["C","G"]	RP11-536G4.1	intron_variant	[null]	NA	NA	NA	NA	NA	0.19415	0.99986	33129	12853	-0.089974	0.0093528	-9.62	7.0302e-22	-991.63	12	96203900	NTN4	1Mb	HMGA2	50Mb	NA	3
rs55641641	RNFL	12:96203900	["C","G"]	RP11-536G4.1	intron_variant	[null]	NA	NA	NA	NA	NA	0.19415	0.99986	33129	12853	-0.065723	0.0094766	-6.9353	4.1287e-12	-640.46	12	96203900	NTN4	1Mb	IFNG	50Mb	NA	3
rs55641971	GCC	2:48807405	["A","G"]	STON1-GTF2A1L	intron_variant	[null]	NA	NA	NA	NA	NA	0.3227	0.9999	33129	21278	0.044366	0.008045	5.5148	3.5182e-08	858.26	2	48807405	MSH6	1Mb	DNMT3A	50Mb	NA	2
rs55641971	RNFL	2:48807405	["A","G"]	STON1-GTF2A1L	intron_variant	[null]	NA	NA	NA	NA	NA	0.3227	0.9999	33129	21278	0.057987	0.0080236	7.227	5.0449e-13	991.67	2	48807405	MSH6	1Mb	ACTG2	50Mb	NA	2
rs55642947	OPL+ONL	17:43510187	["G","C"]	PLEKHM1	downstream_gene_variant	[null]	NA	NA	NA	NA	NA	0.1871	0.999	33129	12432	0.072362	0.0095325	7.5911	3.2562e-14	726.81	17	43510187	MAPT	1Mb	MAPT	50Mb	NA	1
rs55643511	OPL+ONL	17:43556982	["G","A"]	PLEKHM1	intron_variant	[null]	NA	NA	NA	NA	NA	0.18683	0.9998	33129	12421	0.074301	0.0095289	7.7975	6.5005e-15	746.01	17	43556982	MAPT	1Mb	MAPT	50Mb	NA	1
rs55645418	OPL+ONL	17:43832115	["A","G"]	RP11-105N13.4	intron_variant	[null]	NA	NA	NA	NA	NA	0.22541	0.99958	33129	14975	0.072944	0.0088684	8.2252	2.0188e-16	822.38	17	43832115	MAPT	1Mb	MAPT	50Mb	NA	1
rs55646970	OPL+ONL	17:43938796	["A","G"]	MAPT-AS1	intron_variant	[null]	NA	NA	NA	NA	NA	0.22582	0.99992	33129	15003	0.071832	0.008863	8.1047	5.466e-16	811.24	17	43938796	MAPT	1Mb	MAPT	50Mb	NA	1
rs55648326	OPL+ONL	17:43501591	["T","C"]	ARHGAP27	intron_variant	[null]	NA	NA	NA	NA	NA	0.18767	0.99648	33129	12472	0.072371	0.0095184	7.6033	2.963e-14	727.91	17	43501591	MAPT	1Mb	MAPT	50Mb	NA	1
rs55649944	OPL+ONL	17:44119463	["C","T"]	KANSL1	intron_variant	[null]	NA	NA	NA	NA	NA	0.22475	0.99564	33129	14932	0.073323	0.0088789	8.2581	1.5347e-16	825.58	17	44119463	MAPT	1Mb	MAPT	50Mb	NA	1
rs55651427	GCC	7:46641588	["G","A"]	NA	intergenic_variant	[null]	NA	NA	NA	NA	NA	0.51948	0.9938	33129	34490	0.072573	0.0075546	9.6065	8.0173e-22	1573.7	7	46641588	ADCY1	1Mb	ACTB	50Mb	NA	3
rs55651427	GCL	7:46641588	["G","A"]	NA	intergenic_variant	[null]	NA	NA	NA	NA	NA	0.51948	0.9938	33129	34490	0.075038	0.0072696	10.322	6.0973e-25	1587.6	7	46641588	ADCY1	1Mb	ACTB	50Mb	NA	3
rs55651427	IPL	7:46641588	["G","A"]	NA	intergenic_variant	[null]	NA	NA	NA	NA	NA	0.51948	0.9938	33129	34490	0.094517	0.0072331	13.067	6.3239e-39	2031.1	7	46641588	ADCY1	1Mb	ELN	50Mb	NA	3
rs55651627	OPL+ONL	17:43758011	["G","C"]	RP11-105N13.4	intron_variant	[null]	NA	NA	NA	NA	NA	0.22554	0.99996	33129	14984	0.072316	0.0088683	8.1545	3.6289e-16	814.8	17	43758011	MAPT	1Mb	MAPT	50Mb	NA	1
rs55652155	OPL+ONL	17:43548481	["A","G"]	PLEKHM1	intron_variant	[null]	NA	NA	NA	NA	NA	0.18681	0.99975	33129	12418	0.074233	0.0095275	7.7915	6.814e-15	745.95	17	43548481	MAPT	1Mb	MAPT	50Mb	NA	1
rs55653103	GCC	2:172861816	["T","C"]	METAP1D	upstream_gene_variant	[null]	NA	NA	NA	NA	NA	0.55105	0.99661	33129	36442	-0.053104	0.0075849	-7.0013	2.5842e-12	-448.87	2	172861816	ITGA6	1Mb	NEUROD1	50Mb	NA	2
rs55653103	RNFL	2:172861816	["T","C"]	METAP1D	upstream_gene_variant	[null]	NA	NA	NA	NA	NA	0.55105	0.99661	33129	36442	-0.06279	0.007565	-8.3001	1.0791e-16	-847.41	2	172861816	CYBRD1	1Mb	XRCC5	50Mb	NA	2
rs55653657	OPL+ONL	17:43956778	["A","G"]	MAPT-AS1	intron_variant	[null]	NA	NA	NA	NA	NA	0.22579	0.99945	33129	15002	0.071979	0.0088615	8.1227	4.7166e-16	813.62	17	43956778	MAPT	1Mb	MAPT	50Mb	NA	1
rs55653937	OPL+ONL	17:44316076	["G","T"]	RP11-259G18.2	upstream_gene_variant	[null]	NA	NA	NA	NA	NA	0.22511	0.97378	33129	14948	0.071838	0.0088767	8.0929	6.0243e-16	806.68	17	44316076	MAPT	1Mb	MAPT	50Mb	NA	1
rs55653963	OPL+ONL	17:43799509	["A","C"]	RP11-105N13.4	intron_variant	[null]	NA	NA	NA	NA	NA	0.22541	0.99939	33129	14975	0.072706	0.0088692	8.1976	2.5398e-16	819.07	17	43799509	MAPT	1Mb	MAPT	50Mb	NA	1
rs55656009	OPL+ONL	5:126100386	["T","C"]	RP11-434D11.4	intron_variant	[null]	NA	NA	NA	NA	NA	0.10873	0.99586	33129	7188	-0.073046	0.011935	-6.1204	9.4399e-10	-497.12	5	126100386	LMNB1	1Mb	MEF2C	50Mb	NA	1
rs55657917	OPL+ONL	17:43844560	["T","G"]	RP11-105N13.4	intron_variant	[null]	NA	NA	NA	NA	NA	0.22374	0.99128	33129	14866	0.07251	0.008885	8.1609	3.4422e-16	816.05	17	43844560	MAPT	1Mb	MAPT	50Mb	NA	1
rs55660209	OPL+ONL	17:43932173	["A","G"]	MAPT-AS1	intron_variant	[null]	NA	NA	NA	NA	NA	0.22571	0.99462	33129	14995	0.073047	0.0088661	8.2389	1.8015e-16	825.67	17	43932173	MAPT	1Mb	MAPT	50Mb	NA	1
rs55662347	OPL+ONL	17:44070545	["G","A"]	MAPT	intron_variant	[null]	NA	NA	NA	NA	NA	0.22572	0.99992	33129	14996	0.072669	0.0088614	8.2006	2.4773e-16	821.1	17	44070545	MAPT	1Mb	MAPT	50Mb	NA	1
rs55663209	PS	15:52785721	["C","T"]	MYO5A	intron_variant	[null]	NA	NA	NA	NA	NA	0.17011	0.99997	33129	11230	0.073706	0.0098885	7.4537	9.2952e-14	734.72	15	52785721	MYO5A	1Mb	MEF2A	50Mb	NA	1
rs556633206	GCC	17:79595910	["C","CTT"]	NPLOC4	intron_variant	[null]	NA	NA	NA	NA	NA	0.22075	0.9121	33129	14651	0.073203	0.0090566	8.0828	6.5437e-16	1004.2	17	79595910	ACTG1	1Mb	ACTG1	50Mb	NA	8
rs556633206	GCL	17:79595910	["C","CTT"]	NPLOC4	intron_variant	[null]	NA	NA	NA	NA	NA	0.22075	0.9121	33129	14651	0.078361	0.0087147	8.9919	2.5552e-19	1066.7	17	79595910	ACTG1	1Mb	ACTG1	50Mb	NA	8
rs556633206	IPL	17:79595910	["C","CTT"]	NPLOC4	intron_variant	[null]	NA	NA	NA	NA	NA	0.22075	0.9121	33129	14651	0.055257	0.0086846	6.3626	2.0092e-10	848.04	17	79595910	ACTG1	1Mb	MSI2	50Mb	NA	8
rs556633206	PS	17:79595910	["C","CTT"]	NPLOC4	intron_variant	[null]	NA	NA	NA	NA	NA	0.22075	0.9121	33129	14651	-0.052142	0.0089404	-5.8322	5.5206e-09	-564.33	17	79595910	ACTG1	1Mb	MAPT	50Mb	NA	8
rs556633206	RNFL	17:79595910	["C","CTT"]	NPLOC4	intron_variant	[null]	NA	NA	NA	NA	NA	0.22075	0.9121	33129	14651	0.050931	0.0090401	5.6339	1.7759e-08	653.8	17	79595910	ACTG1	1Mb	ACTG1	50Mb	NA	8
rs55663797	OPL+ONL	17:43544379	["G","A"]	PLEKHM1	intron_variant	[null]	NA	NA	NA	NA	NA	0.18689	1	33129	12422	0.073362	0.009528	7.6996	1.4032e-14	735.5	17	43544379	MAPT	1Mb	MAPT	50Mb	NA	1
rs55664944	OPL+ONL	1:205291668	["T","C"]	NUAK2	upstream_gene_variant	[null]	NA	NA	NA	NA	NA	0.30001	0.99464	33129	19832	0.047285	0.0081397	5.8091	6.3369e-09	480.2	1	205291668	NUAK2	1Mb	PROX1	50Mb	NA	1
rs556676148	OPL+ONL	14:74434699	["T","C"]	ENTPD5	intron_variant	[null]	NA	NA	NA	NA	NA	0.0012213	0.66795	33129	76	-0.79758	0.10974	-7.2678	3.735e-13	-57.002	14	74434699	PSEN1	1Mb	BMP4	50Mb	NA	7
rs556679	PS	6:31894355	["C","T"]	C2	upstream_gene_variant	[null]	NA	NA	NA	NA	NA	0.11938	0.99793	33129	7947	0.08164	0.011464	7.1214	1.0903e-12	570.39	6	31894355	HLA-DQA1	1Mb	HIST1H1C	50Mb	NA	1
rs55668363	OPL+ONL	17:43892788	["G","A"]	CRHR1	intron_variant	[null]	NA	NA	NA	NA	NA	0.22436	0.98953	33129	14909	0.074056	0.008886	8.334	8.1112e-17	834.37	17	43892788	MAPT	1Mb	MAPT	50Mb	NA	1
rs55668413	IPL	4:184874343	["T","A"]	STOX2	intron_variant	[null]	NA	NA	NA	NA	NA	0.30113	0.98791	33129	19961	0.056016	0.0078586	7.1281	1.0388e-12	1111	4	184874343	WWC2	1Mb	SMAD1	50Mb	NA	4
rs55669046	OPL+ONL	17:43768501	["C","T"]	RP11-105N13.4	intron_variant	[null]	NA	NA	NA	NA	NA	0.22549	0.9998	33129	14980	0.072147	0.00887	8.1338	4.304e-16	813.31	17	43768501	MAPT	1Mb	MAPT	50Mb	NA	1
rs55669501	OPL+ONL	17:44202564	["G","A"]	KANSL1	intron_variant	[null]	NA	NA	NA	NA	NA	0.22582	0.9977	33129	15002	0.07206	0.0088622	8.1312	4.3991e-16	813.83	17	44202564	MAPT	1Mb	MAPT	50Mb	NA	1
rs55671319	OPL+ONL	17:43548424	["A","G"]	PLEKHM1	intron_variant	[null]	NA	NA	NA	NA	NA	0.18689	0.99962	33129	12423	0.074408	0.0095259	7.8111	5.8353e-15	747.15	17	43548424	MAPT	1Mb	MAPT	50Mb	NA	1
rs55672516	OPL+ONL	17:44201680	["A","C"]	KANSL1	intron_variant	[null]	NA	NA	NA	NA	NA	0.22582	0.99767	33129	15002	0.07206	0.0088622	8.1312	4.3991e-16	813.83	17	44201680	MAPT	1Mb	MAPT	50Mb	NA	1
rs55673092	OPL+ONL	17:43938882	["G","A"]	MAPT-AS1	intron_variant	[null]	NA	NA	NA	NA	NA	0.22582	0.99992	33129	15003	0.071832	0.008863	8.1047	5.466e-16	811.24	17	43938882	MAPT	1Mb	MAPT	50Mb	NA	1
rs55673340	OPL+ONL	17:43948733	["C","T"]	MAPT-AS1	intron_variant	[null]	NA	NA	NA	NA	NA	0.22582	0.99985	33129	15003	0.072111	0.0088621	8.1369	4.1942e-16	814.45	17	43948733	MAPT	1Mb	MAPT	50Mb	NA	1
rs55681218	RNFL	2:172753889	["G","C"]	SLC25A12	upstream_gene_variant	[null]	NA	NA	NA	NA	NA	0.19817	0.99921	33129	13111	-0.05616	0.0094254	-5.9584	2.5729e-09	-548.14	2	172753889	CYBRD1	1Mb	XRCC5	50Mb	NA	2
rs556820	PS	3:101031535	["T","C"]	IMPG2	intron_variant	[null]	NA	NA	NA	NA	NA	0.91718	0.99896	33129	60765	0.12893	0.013487	9.559	1.2676e-21	786.21	3	101031535	IMPG2	1Mb	RHO	50Mb	NA	1
rs55682376	OPL+ONL	17:43991888	["G","A"]	MAPT	intron_variant	[null]	NA	NA	NA	NA	NA	0.22584	0.9999	33129	15005	0.072082	0.0088614	8.1344	4.2832e-16	814.43	17	43991888	MAPT	1Mb	MAPT	50Mb	NA	1
rs556846446	INL	5:87754397	["C","A"]	CTC-498M16.4	intron_variant	[null]	NA	NA	NA	NA	NA	0.0070547	0.91783	33129	469	0.40802	0.043319	9.419	4.8383e-21	200.01	5	87754397	MEF2C	1Mb	MEF2C	50Mb	NA	6
rs556846446	IPL	5:87754397	["C","A"]	CTC-498M16.4	intron_variant	[null]	NA	NA	NA	NA	NA	0.0070547	0.91783	33129	469	0.24977	0.043063	5.8	6.6927e-09	127.08	5	87754397	MEF2C	1Mb	MEF2C	50Mb	NA	6
rs55684829	OPL+ONL	17:43682098	["A","C"]	RPS26P8	upstream_gene_variant	[null]	NA	NA	NA	NA	NA	0.21197	0.94196	33129	14084	0.074756	0.0090802	8.2328	1.8947e-16	807.31	17	43682098	MAPT	1Mb	MAPT	50Mb	NA	1
rs55685166	OPL+ONL	1:227228251	["C","G"]	CDC42BPA	intron_variant	[null]	NA	NA	NA	NA	NA	0.14572	0.99711	33129	9707	0.079255	0.010481	7.5619	4.0747e-14	615.68	1	227228251	PSEN2	1Mb	PROX1	50Mb	NA	1
rs55685451	OPL+ONL	17:44001957	["T","G"]	MAPT	intron_variant	[null]	NA	NA	NA	NA	NA	0.22583	0.99991	33129	15004	0.072076	0.0088614	8.1337	4.3087e-16	814.32	17	44001957	MAPT	1Mb	MAPT	50Mb	NA	1
rs55686102	OPL+ONL	17:44202608	["C","T"]	KANSL1	intron_variant	[null]	NA	NA	NA	NA	NA	0.22575	0.99759	33129	14999	0.071879	0.0088631	8.1099	5.2392e-16	811.66	17	44202608	MAPT	1Mb	MAPT	50Mb	NA	1
rs55688739	OPL+ONL	17:43741136	["C","T"]	RP11-105N13.4	intron_variant	[null]	NA	NA	NA	NA	NA	0.22569	0.99736	33129	14994	0.071815	0.0088655	8.1005	5.6601e-16	807.83	17	43741136	MAPT	1Mb	MAPT	50Mb	NA	1
rs55690724	RNFL	2:48274501	["A","T"]	AC079807.4	intron_variant	[null]	NA	NA	NA	NA	NA	0.51493	0.99764	33129	34285	-0.043164	0.0075063	-5.7504	8.9807e-09	-525.73	2	48274501	MSH6	1Mb	ACTG2	50Mb	NA	2
rs55690782	OPL+ONL	17:44137311	["G","A"]	KANSL1	intron_variant	[null]	NA	NA	NA	NA	NA	0.2258	0.99968	33129	15001	0.072865	0.0088605	8.2236	2.0468e-16	823.4	17	44137311	MAPT	1Mb	MAPT	50Mb	NA	1
rs55691306	OPL+ONL	17:43978295	["G","C"]	MAPT	intron_variant	[null]	NA	NA	NA	NA	NA	0.22584	0.99999	33129	15005	0.072082	0.0088614	8.1344	4.2832e-16	814.43	17	43978295	MAPT	1Mb	MAPT	50Mb	NA	1
rs55692129	INL	2:85792404	["A","T"]	GGCX	upstream_gene_variant	[null]	NA	NA	NA	NA	NA	0.28102	0.99001	33129	18708	0.052222	0.0081052	6.4431	1.1869e-10	905.22	2	85792404	VAMP8	1Mb	BCL2L11	50Mb	NA	1
rs55692232	OPL+ONL	17:44164323	["G","A"]	KANSL1	intron_variant	[null]	NA	NA	NA	NA	NA	0.22574	0.9998	33129	14997	0.07265	0.0088622	8.1977	2.5372e-16	820.3	17	44164323	MAPT	1Mb	MAPT	50Mb	NA	1
rs55694818	GCC	7:50966737	["T","C"]	RP4-724E13.2	intron_variant	[null]	NA	NA	NA	NA	NA	0.26535	0.99284	33129	17610	0.077436	0.0085331	9.0747	1.2012e-19	1187.9	7	50966737	GRB10	1Mb	ACTB	50Mb	NA	4
rs55694818	GCL	7:50966737	["T","C"]	RP4-724E13.2	intron_variant	[null]	NA	NA	NA	NA	NA	0.26535	0.99284	33129	17610	0.079723	0.0082114	9.7088	2.9619e-22	1216	7	50966737	COBL	1Mb	ACTB	50Mb	NA	4
rs55694818	IPL	7:50966737	["T","C"]	RP4-724E13.2	intron_variant	[null]	NA	NA	NA	NA	NA	0.26535	0.99284	33129	17610	0.045079	0.008186	5.5068	3.6809e-08	828.38	7	50966737	GRB10	1Mb	ELN	50Mb	NA	4
rs55694818	RNFL	7:50966737	["T","C"]	RP4-724E13.2	intron_variant	[null]	NA	NA	NA	NA	NA	0.26535	0.99284	33129	17610	0.063181	0.0085167	7.4184	1.2135e-13	897.59	7	50966737	COBL	1Mb	ACTB	50Mb	NA	4
rs55695351	RNFL	14:60796565	["G","T"]	NA	intergenic_variant	[null]	NA	NA	NA	NA	NA	0.085722	0.98541	33129	5644	-0.081565	0.013455	-6.0622	1.3575e-09	-393.69	14	60796565	RTN1	1Mb	AKT1	50Mb	NA	4
rs55696019	OPL+ONL	6:79782332	["T","C"]	PHIP	intron_variant	[null]	NA	NA	NA	NA	NA	0.11015	0.99536	33129	7310	-0.065526	0.011901	-5.5057	3.704e-08	-469.64	6	79782332	SH3BGRL2	1Mb	PRPH2	50Mb	NA	1
rs55698631	GCC	8:74190630	["T","G"]	RP11-434I12.5	upstream_gene_variant	[null]	NA	NA	NA	NA	NA	0.21438	0.99383	33129	14236	0.067117	0.0091507	7.3346	2.2739e-13	926.11	8	74190630	RDH10	1Mb	CHD7	50Mb	NA	3
rs55698631	GCL	8:74190630	["T","G"]	RP11-434I12.5	upstream_gene_variant	[null]	NA	NA	NA	NA	NA	0.21438	0.99383	33129	14236	0.054232	0.0088094	6.1561	7.5416e-10	774.78	8	74190630	RDH10	1Mb	LYN	50Mb	NA	3
rs55698631	RNFL	8:74190630	["T","G"]	RP11-434I12.5	upstream_gene_variant	[null]	NA	NA	NA	NA	NA	0.21438	0.99383	33129	14236	0.069945	0.0091287	7.6621	1.8794e-14	874.12	8	74190630	RDH10	1Mb	PRKDC	50Mb	NA	3
rs55698821	OPL+ONL	17:44255784	["A","G"]	KANSL1	intron_variant	[null]	NA	NA	NA	NA	NA	0.18119	0.8551	33129	12033	0.06891	0.0096675	7.128	1.0393e-12	658.59	17	44255784	MAPT	1Mb	MAPT	50Mb	NA	1
rs55700200	GCC	2:48804179	["C","T"]	STON1-GTF2A1L	intron_variant	[null]	NA	NA	NA	NA	NA	0.32262	0.99953	33129	21277	0.044206	0.0080455	5.4945	3.948e-08	856.76	2	48804179	MSH6	1Mb	DNMT3A	50Mb	NA	2
rs55700200	RNFL	2:48804179	["C","T"]	STON1-GTF2A1L	intron_variant	[null]	NA	NA	NA	NA	NA	0.32262	0.99953	33129	21277	0.057846	0.0080241	7.209	5.7548e-13	988.96	2	48804179	MSH6	1Mb	ACTG2	50Mb	NA	2
rs55703644	OPL+ONL	17:44274766	["T","C"]	KANSL1	upstream_gene_variant	[null]	NA	NA	NA	NA	NA	0.22576	0.99639	33129	14997	0.073627	0.0088557	8.3141	9.5954e-17	829.45	17	44274766	MAPT	1Mb	MAPT	50Mb	NA	1
rs55703888	OPL+ONL	17:43536408	["C","T"]	PLEKHM1	intron_variant	[null]	NA	NA	NA	NA	NA	0.18731	0.99731	33129	12445	0.0724	0.0095272	7.5994	3.0541e-14	728.11	17	43536408	MAPT	1Mb	MAPT	50Mb	NA	1
rs55704122	INL	5:87060231	["C","T"]	NA	intergenic_variant	[null]	NA	NA	NA	NA	NA	0.21569	0.95613	33129	14318	0.050081	0.0088747	5.6432	1.6829e-08	671.5	5	87060231	RASA1	1Mb	MEF2C	50Mb	NA	6
rs55704226	INL	5:87454999	["C","T"]	NA	intergenic_variant	[null]	NA	NA	NA	NA	NA	0.62886	0.99318	33129	41665	0.096421	0.0075202	12.822	1.5226e-37	1993.6	5	87454999	MEF2C	1Mb	MEF2C	50Mb	NA	6
rs55704226	IPL	5:87454999	["C","T"]	NA	intergenic_variant	[null]	NA	NA	NA	NA	NA	0.62886	0.99318	33129	41665	0.080304	0.0074751	10.743	7.0851e-27	1867	5	87454999	MEF2C	1Mb	MEF2C	50Mb	NA	6
rs55704226	OPL+ONL	5:87454999	["C","T"]	NA	intergenic_variant	[null]	NA	NA	NA	NA	NA	0.62886	0.99318	33129	41665	0.05826	0.0076902	7.5759	3.6589e-14	678.85	5	87454999	MEF2C	1Mb	MEF2C	50Mb	NA	6
rs55704764	OPL+ONL	12:56330906	["T","C"]	DGKA	intron_variant	[null]	NA	NA	NA	NA	NA	0.065766	1	33129	4371	0.089894	0.014953	6.0116	1.8557e-09	389.08	12	56330906	CDK2	1Mb	CDKN1B	50Mb	NA	3
rs55705096	OPL+ONL	17:44353343	["G","A"]	ARL17B	intron_variant	[null]	NA	NA	NA	NA	NA	0.20962	0.92821	33129	13921	0.073673	0.0090872	8.1074	5.35e-16	798.59	17	44353343	MAPT	1Mb	MAPT	50Mb	NA	1
rs55706220	PS	15:52722352	["C","G"]	MYO5A	intron_variant	[null]	NA	NA	NA	NA	NA	0.17012	0.99956	33129	11232	0.073744	0.009886	7.4594	8.9028e-14	736.3	15	52722352	MYO5A	1Mb	MEF2A	50Mb	NA	1
rs55707339	OPL+ONL	17:43842462	["T","C"]	RP11-105N13.4	intron_variant	[null]	NA	NA	NA	NA	NA	0.22528	0.998	33129	14966	0.073439	0.0088714	8.2782	1.2968e-16	826.06	17	43842462	MAPT	1Mb	MAPT	50Mb	NA	1
rs55707505	OPL+ONL	14:75362552	["T","C"]	DLST	intron_variant	[null]	NA	NA	NA	NA	NA	0.32728	0.99921	33129	21766	-0.048983	0.0079063	-6.1954	5.881e-10	-846.4	14	75362552	FOS	1Mb	BMP4	50Mb	NA	7
rs55707527	INL	1:41769113	["G","T"]	NA	intergenic_variant	[null]	NA	NA	NA	NA	NA	0.22241	0.99066	33129	14751	0.080234	0.0087911	9.1267	7.4515e-20	1049.3	1	41769113	COL9A2	1Mb	EIF2B3	50Mb	NA	1
rs55708397	PS	15:89766063	["T","C"]	RLBP1	upstream_gene_variant	[null]	NA	NA	NA	NA	NA	0.38233	0.99722	33129	25245	0.045435	0.0076692	5.9243	3.167e-09	782.25	15	89766063	RLBP1	1Mb	MEF2A	50Mb	NA	2
rs55709029	RNFL	14:59910028	["C","T"]	GPR135	intron_variant	[null]	NA	NA	NA	NA	NA	0.25383	0.98045	33129	16846	-0.04722	0.00862	-5.478	4.3324e-08	-525.26	14	59910028	DAAM1	1Mb	AKT1	50Mb	NA	1
rs55709241	OPL+ONL	17:44041101	["T","C"]	MAPT	intron_variant	[null]	NA	NA	NA	NA	NA	0.22404	0.99251	33129	14881	0.072681	0.0088839	8.1813	2.9074e-16	821.95	17	44041101	MAPT	1Mb	MAPT	50Mb	NA	1
rs55710656	PS	15:52795229	["C","G"]	MYO5A	intron_variant	[null]	NA	NA	NA	NA	NA	0.17011	0.99987	33129	11230	0.073706	0.0098885	7.4537	9.2952e-14	734.72	15	52795229	MYO5A	1Mb	MEF2A	50Mb	NA	1
rs55711631	OPL+ONL	17:43958431	["T","C"]	MAPT-AS1	intron_variant	[null]	NA	NA	NA	NA	NA	0.22587	0.99976	33129	15006	0.072231	0.0088613	8.1513	3.7274e-16	816.48	17	43958431	MAPT	1Mb	MAPT	50Mb	NA	1
rs55711776	OPL+ONL	17:43669250	["A","G"]	DND1P1	downstream_gene_variant	[null]	NA	NA	NA	NA	NA	0.22573	0.99573	33129	14996	0.071307	0.0088644	8.0443	8.9634e-16	804.67	17	43669250	MAPT	1Mb	MAPT	50Mb	NA	1
rs55711941	OPL+ONL	17:44040823	["C","T"]	MAPT	intron_variant	[null]	NA	NA	NA	NA	NA	0.22572	0.9997	33129	14996	0.072519	0.0088616	8.1835	2.8551e-16	819.76	17	44040823	MAPT	1Mb	MAPT	50Mb	NA	1
rs55713357	OPL+ONL	14:36283199	["A","AC"]	RALGAPA1	upstream_gene_variant	[null]	NA	NA	NA	NA	NA	0.17198	0.9894	33129	11451	0.05559	0.0098168	5.6627	1.5021e-08	456.15	14	36283199	INSM2	1Mb	BMP4	50Mb	NA	1
rs55714296	OPL+ONL	17:44137189	["A","T"]	KANSL1	intron_variant	[null]	NA	NA	NA	NA	NA	0.22572	0.9999	33129	14996	0.072811	0.0088614	8.2166	2.1682e-16	822.71	17	44137189	MAPT	1Mb	MAPT	50Mb	NA	1
rs55714624	GCC	14:74483344	["C","A"]	ENTPD5	intron_variant	[null]	NA	NA	NA	NA	NA	0.11598	0.99657	33129	7713	0.12349	0.011729	10.529	6.991e-26	869.35	14	74483344	LTBP2	1Mb	AKT1	50Mb	NA	7
rs55714624	GCL	14:74483344	["C","A"]	ENTPD5	intron_variant	[null]	NA	NA	NA	NA	NA	0.11598	0.99657	33129	7713	0.078144	0.011299	6.9158	4.7366e-12	501.68	14	74483344	LTBP2	1Mb	AKT1	50Mb	NA	7
rs55714624	INL	14:74483344	["C","A"]	ENTPD5	intron_variant	[null]	NA	NA	NA	NA	NA	0.11598	0.99657	33129	7713	0.10699	0.011323	9.449	3.6363e-21	705.04	14	74483344	EIF2B2	1Mb	HSP90AA1	50Mb	NA	7
rs55714624	IPL	14:74483344	["C","A"]	ENTPD5	intron_variant	[null]	NA	NA	NA	NA	NA	0.11598	0.99657	33129	7713	0.079766	0.011253	7.0883	1.3847e-12	536.34	14	74483344	PSEN1	1Mb	BMP4	50Mb	NA	7
rs55714624	OPL+ONL	14:74483344	["C","A"]	ENTPD5	intron_variant	[null]	NA	NA	NA	NA	NA	0.11598	0.99657	33129	7713	-0.34624	0.011418	-30.324	2.9812e-199	-2486.9	14	74483344	PSEN1	1Mb	BMP4	50Mb	NA	7
rs55714624	PS	14:74483344	["C","A"]	ENTPD5	intron_variant	[null]	NA	NA	NA	NA	NA	0.11598	0.99657	33129	7713	-0.1401	0.011567	-12.113	1.0666e-33	-969.07	14	74483344	PGF	1Mb	AKT1	50Mb	NA	7
rs55714624	RNFL	14:74483344	["C","A"]	ENTPD5	intron_variant	[null]	NA	NA	NA	NA	NA	0.11598	0.99657	33129	7713	0.12575	0.011701	10.747	6.748e-27	928.24	14	74483344	ENTPD5	1Mb	AKT1	50Mb	NA	7
rs55714746	IPL	14:75095132	["G","A"]	NA	regulatory_region_variant	[null]	NA	NA	NA	NA	NA	0.4683	0.99312	33129	31026	0.04337	0.0072197	6.0071	1.9082e-09	1030.1	14	75095132	LTBP2	1Mb	BMP4	50Mb	NA	7
rs55714746	OPL+ONL	14:75095132	["G","A"]	NA	regulatory_region_variant	[null]	NA	NA	NA	NA	NA	0.4683	0.99312	33129	31026	0.051252	0.0074197	6.9075	5.0204e-12	546.51	14	75095132	FOS	1Mb	BMP4	50Mb	NA	7
rs55716427	IPL	4:184970852	["C","T"]	NA	intergenic_variant	[null]	NA	NA	NA	NA	NA	0.42541	0.99303	33129	28109	-0.040648	0.0073137	-5.5578	2.7535e-08	-356.62	4	184970852	WWC2	1Mb	SMAD1	50Mb	NA	4
rs55717935	INL	7:155621110	["A","G"]	NA	intergenic_variant	[null]	NA	NA	NA	NA	NA	0.335	0.99684	33129	22234	-0.050144	0.0077363	-6.4817	9.1995e-11	-526.25	7	155621110	SHH	1Mb	CAV1	50Mb	NA	1
rs55718212	OPL+ONL	17:43920411	["T","C"]	SPPL2C	upstream_gene_variant	[null]	NA	NA	NA	NA	NA	0.22562	0.99985	33129	14988	0.07316	0.0088663	8.2515	1.6216e-16	825.09	17	43920411	MAPT	1Mb	MAPT	50Mb	NA	1
rs55718535	PS	1:113166643	["G","A"]	CAPZA1	intron_variant	[null]	NA	NA	NA	NA	NA	0.74222	0.99966	33129	49120	0.058169	0.0084589	6.8767	6.2358e-12	930.43	1	113166643	SLC16A1	1Mb	SPTA1	50Mb	NA	1
rs55719714	OPL+ONL	17:43939638	["G","A"]	MAPT-AS1	intron_variant	[null]	NA	NA	NA	NA	NA	0.22574	0.99922	33129	14998	0.071958	0.0088647	8.1174	4.9261e-16	812.66	17	43939638	MAPT	1Mb	MAPT	50Mb	NA	1
rs55720394	GCL	7:50946217	["A","G"]	RP4-724E13.2	intron_variant	[null,null]	NA	NA	NA	NA	NA	0.4342	0.999	33129	28818	0.042256	0.007332	5.7633	8.3229e-09	961.52	7	50946217	COBL	1Mb	ACTB	50Mb	NA	4
rs55721252	OPL+ONL	17:43958099	["T","C"]	MAPT-AS1	intron_variant	[null]	NA	NA	NA	NA	NA	0.22576	0.99912	33129	15001	0.07228	0.0088623	8.1559	3.5875e-16	816.88	17	43958099	MAPT	1Mb	MAPT	50Mb	NA	1
rs55722736	PS	15:52715955	["A","G"]	MYO5A	intron_variant	[null]	NA	NA	NA	NA	NA	0.17004	0.99934	33129	11228	0.073956	0.0098877	7.4796	7.6416e-14	737.22	15	52715955	MYO5A	1Mb	MEF2A	50Mb	NA	1
rs557236423	OPL+ONL	17:44517766	["T","A"]	NSFP1	intron_variant	[null]	NA	NA	NA	NA	NA	0.24432	0.77671	33129	16191	0.069632	0.0087332	7.9733	1.5949e-15	810.08	17	44517766	MAPT	1Mb	MAPT	50Mb	NA	1
rs55725840	OPL+ONL	17:43844486	["T","A"]	RP11-105N13.4	intron_variant	[null]	NA	NA	NA	NA	NA	0.22541	0.99937	33129	14975	0.0728	0.0088683	8.209	2.3102e-16	820.42	17	43844486	MAPT	1Mb	MAPT	50Mb	NA	1
rs55726687	RNFL	12:991306	["G","A"]	WNK1	intron_variant	[null]	NA	NA	NA	NA	NA	0.207	0.99675	33129	13728	0.070038	0.0092511	7.5708	3.8065e-14	850.81	12	991306	WNK1	1Mb	FGF23	50Mb	NA	2
rs55726761	OPL+ONL	17:44099669	["G","A"]	MAPT	intron_variant	[null]	NA	NA	NA	NA	NA	0.22574	0.99989	33129	14997	0.072733	0.0088614	8.2078	2.3334e-16	821.88	17	44099669	MAPT	1Mb	MAPT	50Mb	NA	1
rs55728577	OPL+ONL	14:74319731	["C","T"]	PTGR2	intron_variant	[null]	NA	NA	NA	NA	NA	0.43027	0.99972	33129	28534	0.061406	0.0075088	8.1779	2.9892e-16	806.73	14	74319731	PSEN1	1Mb	BMP4	50Mb	NA	7
rs55730623	GCC	17:79534593	["A","G"]	NPLOC4	intron_variant	[null]	NA	NA	NA	NA	NA	0.11694	0.99677	33129	7772	0.077516	0.011708	6.6207	3.6306e-11	615.17	17	79534593	ACTG1	1Mb	ACTG1	50Mb	NA	8
rs55730623	GCL	17:79534593	["A","G"]	NPLOC4	intron_variant	[null]	NA	NA	NA	NA	NA	0.11694	0.99677	33129	7772	0.083225	0.011267	7.3866	1.542e-13	646.31	17	79534593	ACTG1	1Mb	ACTG1	50Mb	NA	8
rs55735563	OPL+ONL	17:44165596	["C","T"]	KANSL1	intron_variant	[null]	NA	NA	NA	NA	NA	0.22415	0.98877	33129	14891	0.073572	0.0088857	8.2798	1.2796e-16	828.21	17	44165596	MAPT	1Mb	MAPT	50Mb	NA	1
rs55735983	IPL	14:104455825	["C","T"]	TDRD9	intron_variant	[null]	NA	NA	NA	NA	NA	0.093361	1	33129	6254	0.16692	0.012351	13.514	1.6612e-41	973.63	14	104455825	AKT1	1Mb	ACTN1	50Mb	NA	2
rs55736025	OPL+ONL	17:44072017	["C","A"]	MAPT	intron_variant	[null]	NA	NA	NA	NA	NA	0.22572	0.99994	33129	14996	0.072669	0.0088614	8.2006	2.4773e-16	821.1	17	44072017	MAPT	1Mb	MAPT	50Mb	NA	1
rs557361967	IPL	21:38808293	["G","GA"]	DYRK1A	intron_variant	[null]	NA	NA	NA	NA	NA	0.17099	0.99348	33129	11281	0.05492	0.0096529	5.6895	1.2848e-08	711.13	21	38808293	DYRK1A	1Mb	COL18A1	50Mb	NA	1
rs55740951	INL	5:88153874	["C","T"]	MEF2C	intron_variant	[null]	NA	NA	NA	NA	NA	0.47255	1	33129	31428	0.068951	0.0073159	9.4249	4.5755e-21	1480.6	5	88153874	MEF2C	1Mb	MEF2C	50Mb	NA	6
rs55740951	IPL	5:88153874	["C","T"]	MEF2C	intron_variant	[null]	NA	NA	NA	NA	NA	0.47255	1	33129	31428	0.056178	0.0072698	7.7275	1.1278e-14	1375.4	5	88153874	MEF2C	1Mb	MEF2C	50Mb	NA	6
rs55740951	OPL+ONL	5:88153874	["C","T"]	MEF2C	intron_variant	[null]	NA	NA	NA	NA	NA	0.47255	1	33129	31428	0.04882	0.0074744	6.5316	6.6029e-11	606.92	5	88153874	MEF2C	1Mb	MEF2C	50Mb	NA	6
rs55740951	PS	5:88153874	["C","T"]	MEF2C	intron_variant	[null]	NA	NA	NA	NA	NA	0.47255	1	33129	31428	0.047082	0.0074855	6.2898	3.2176e-10	819.21	5	88153874	MEF2C	1Mb	MEF2C	50Mb	NA	6
rs55741065	INL	4:185084035	["A","G"]	ENPP6	intron_variant	[null]	NA	NA	NA	NA	NA	0.63043	0.98622	33129	41814	-0.048806	0.0075447	-6.4689	1.0007e-10	-274.75	4	185084035	CASP3	1Mb	CASP3	50Mb	NA	4
rs55744103	OPL+ONL	17:44316280	["T","C"]	RP11-259G18.2	upstream_gene_variant	[null]	NA	NA	NA	NA	NA	0.22517	0.99884	33129	14956	0.073394	0.0088625	8.2814	1.2624e-16	825.91	17	44316280	MAPT	1Mb	MAPT	50Mb	NA	1
rs55746658	OPL+ONL	17:44034575	["T","C"]	MAPT	intron_variant	[null]	NA	NA	NA	NA	NA	0.22572	0.99843	33129	14996	0.07228	0.0088616	8.1566	3.5668e-16	816.77	17	44034575	MAPT	1Mb	MAPT	50Mb	NA	1
rs55746869	OPL+ONL	17:43551083	["C","T"]	PLEKHM1	intron_variant	[null]	NA	NA	NA	NA	NA	0.18667	0.99915	33129	12408	0.073792	0.0095304	7.7428	9.9994e-15	739.63	17	43551083	MAPT	1Mb	MAPT	50Mb	NA	1
rs55747440	OPL+ONL	17:43837115	["A","G"]	RP11-105N13.4	intron_variant	[null]	NA	NA	NA	NA	NA	0.2254	0.99919	33129	14974	0.07294	0.0088684	8.2247	2.0269e-16	822.33	17	43837115	MAPT	1Mb	MAPT	50Mb	NA	1
rs55748911	OPL+ONL	14:74394674	["G","A"]	ZNF410	intron_variant	[null]	NA	NA	NA	NA	NA	0.43025	0.9999	33129	28528	0.061883	0.0075095	8.2406	1.7755e-16	815	14	74394674	PSEN1	1Mb	BMP4	50Mb	NA	7
rs55749605	PS	3:101232093	["C","A"]	SENP7	upstream_gene_variant	[null]	NA	NA	NA	NA	NA	0.6176	0.99811	33129	41007	-0.079552	0.0076741	-10.366	3.8544e-25	-1153.3	3	101232093	IMPG2	1Mb	RHO	50Mb	NA	1
rs557505	GCC	11:88677314	["T","C"]	GRM5	intron_variant	[null]	NA	NA	NA	NA	NA	0.58732	0.98781	33129	38969	-0.044033	0.0076296	-5.7714	7.9337e-09	-272.95	11	88677314	TYR	1Mb	DSCAML1	50Mb	NA	1
rs557505	RNFL	11:88677314	["T","C"]	GRM5	intron_variant	[null]	NA	NA	NA	NA	NA	0.58732	0.98781	33129	38969	-0.048291	0.007611	-6.3449	2.2542e-10	-544	11	88677314	NOX4	1Mb	NCAM1	50Mb	NA	1
rs557505	RPE+BM	11:88677314	["T","C"]	GRM5	intron_variant	[null]	NA	NA	NA	NA	NA	0.58732	0.98781	33129	38969	-0.062765	0.0075709	-8.2904	1.1707e-16	-1544	11	88677314	TYR	1Mb	TYR	50Mb	NA	1
rs55751924	OPL+ONL	17:43932155	["A","G"]	MAPT-AS1	intron_variant	[null]	NA	NA	NA	NA	NA	0.22575	0.99784	33129	14997	0.073241	0.0088637	8.2631	1.4718e-16	828.83	17	43932155	MAPT	1Mb	MAPT	50Mb	NA	1
rs557525315	RNFL	10:70171551	["C","CA"]	RUFY2	upstream_gene_variant	[null]	NA	NA	NA	NA	NA	0.052137	0.98153	33129	3456	-0.092312	0.016928	-5.4532	4.983e-08	-283.31	10	70171551	SIRT1	1Mb	SIRT1	50Mb	NA	3
rs557531	RPE+BM	11:89110141	["A","G"]	NOX4	intron_variant	[null]	NA	NA	NA	NA	NA	0.43957	0.99632	33129	29054	0.056771	0.0075345	7.5348	5.0145e-14	527.77	11	89110141	TYR	1Mb	TYR	50Mb	NA	1
rs55754152	PS	2:234198852	["T","A"]	ATG16L1	intron_variant	[null]	NA	NA	NA	NA	NA	0.051228	0.99436	33129	3396	-0.10371	0.01681	-6.1695	6.928e-10	-338.31	2	234198852	SAG	1Mb	MAP2	50Mb	NA	1
rs557544	GCC	6:109020332	["T","C"]	NA	intergenic_variant	[null]	NA	NA	NA	NA	NA	0.31177	0.95359	33129	20597	-0.066346	0.008143	-8.1476	3.8401e-16	-708.82	6	109020332	FOXO3	1Mb	PKIB	50Mb	NA	3
rs557544	GCL	6:109020332	["T","C"]	NA	intergenic_variant	[null]	NA	NA	NA	NA	NA	0.31177	0.95359	33129	20597	-0.070177	0.0078357	-8.956	3.5367e-19	-774.5	6	109020332	NR2E1	1Mb	EEF1A1	50Mb	NA	3
rs557544	IPL	6:109020332	["T","C"]	NA	intergenic_variant	[null]	NA	NA	NA	NA	NA	0.31177	0.95359	33129	20597	-0.077628	0.0078018	-9.95	2.7195e-23	-811.5	6	109020332	NR2E1	1Mb	NR2E1	50Mb	NA	3
rs55755348	INL	7:155620057	["G","A"]	NA	intergenic_variant	[null]	NA	NA	NA	NA	NA	0.33478	0.99595	33129	22216	-0.049788	0.0077399	-6.4327	1.2709e-10	-518.83	7	155620057	SHH	1Mb	CAV1	50Mb	NA	1
rs55756200	RNFL	3:77159286	["A","G"]	ROBO2	intron_variant	[null]	NA	NA	NA	NA	NA	0.076147	1	33129	5081	-0.078653	0.014161	-5.554	2.8128e-08	-359.36	3	77159286	ROBO2	1Mb	MITF	50Mb	NA	2
rs55757090	RNFL	2:48671766	["A","G"]	PPP1R21	intron_variant	[null]	NA	NA	NA	NA	NA	0.17234	0.99535	33129	11329	0.05442	0.0099386	5.4756	4.3913e-08	616.09	2	48671766	MSH6	1Mb	ACTG2	50Mb	NA	2
rs55757142	OPL+ONL	17:43894485	["G","GA"]	CRHR1	intron_variant	[null]	NA	NA	NA	NA	NA	0.22511	0.99581	33129	14957	0.07344	0.0088727	8.2771	1.3094e-16	826.18	17	43894485	MAPT	1Mb	MAPT	50Mb	NA	1
rs55759062	PS	3:101202152	["C","T"]	SENP7	intron_variant	[null]	NA	NA	NA	NA	NA	0.48516	0.99719	33129	32165	-0.078098	0.0074698	-10.455	1.5207e-25	-1183.2	3	101202152	IMPG2	1Mb	RHO	50Mb	NA	1
rs55760800	OPL+ONL	17:43996908	["T","G"]	MAPT	intron_variant	[null]	NA	NA	NA	NA	NA	0.22587	0.99986	33129	15007	0.072123	0.0088613	8.1391	4.1204e-16	815.63	17	43996908	MAPT	1Mb	MAPT	50Mb	NA	1
rs55762670	OPL+ONL	14:75023879	["A","G"]	LTBP2	intron_variant	[null]	NA	NA	NA	NA	NA	0.50235	0.98504	33129	33341	0.058494	0.0074607	7.8403	4.629e-15	748.59	14	75023879	FOS	1Mb	BMP4	50Mb	NA	7
rs557634249	RNFL	10:70264199	["G","GT"]	SLC25A16	intron_variant	[null]	NA	NA	NA	NA	NA	0.16809	0.98699	33129	11140	-0.060724	0.010071	-6.0298	1.6594e-09	-499.74	10	70264199	SIRT1	1Mb	SIRT1	50Mb	NA	3
rs55763431	INL	6:150100805	["G","A"]	PCMT1	intron_variant	[null]	NA	NA	NA	NA	NA	0.35355	0.99996	33129	23419	0.055487	0.0076655	7.2386	4.6326e-13	986.91	6	150100805	LATS1	1Mb	QKI	50Mb	NA	1
rs55763431	OPL+ONL	6:150100805	["G","A"]	PCMT1	intron_variant	[null]	NA	NA	NA	NA	NA	0.35355	0.99996	33129	23419	0.044486	0.0078286	5.6826	1.3379e-08	437.87	6	150100805	LATS1	1Mb	PRDM1	50Mb	NA	1
rs55763795	OPL+ONL	17:43908773	["G","C"]	CRHR1	intron_variant	[null]	NA	NA	NA	NA	NA	0.22562	0.99989	33129	14988	0.07314	0.0088656	8.2499	1.6438e-16	825.7	17	43908773	MAPT	1Mb	MAPT	50Mb	NA	1
rs55767211	GCC	9:102907649	["G","A"]	INVS	intron_variant	[null]	NA	NA	NA	NA	NA	0.32174	0.99735	33129	21275	-0.046335	0.0080591	-5.7494	9.0357e-09	-353.82	9	102907649	SEC61B	1Mb	GAS1	50Mb	NA	3
rs55767211	IPL	9:102907649	["G","A"]	INVS	intron_variant	[null]	NA	NA	NA	NA	NA	0.32174	0.99735	33129	21275	-0.053385	0.0077235	-6.912	4.8654e-12	-352.72	9	102907649	INVS	1Mb	GADD45G	50Mb	NA	3
rs55767267	OPL+ONL	17:43960325	["T","C"]	MAPT-AS1	intron_variant	[null]	NA	NA	NA	NA	NA	0.22422	0.9918	33129	14898	0.072965	0.0088834	8.2137	2.2227e-16	820.57	17	43960325	MAPT	1Mb	MAPT	50Mb	NA	1
rs55768060	PS	1:113541081	["C","T"]	SLC16A1-AS1	intron_variant	[null]	NA	NA	NA	NA	NA	0.2313	0.99665	33129	15400	-0.07253	0.0088001	-8.242	1.7557e-16	-887.12	1	113541081	SLC16A1	1Mb	SPTA1	50Mb	NA	1
rs55768605	OPL+ONL	17:43956734	["C","A"]	MAPT-AS1	intron_variant	[null]	NA	NA	NA	NA	NA	0.22579	0.99919	33129	15002	0.072032	0.0088607	8.1293	4.4652e-16	814.3	17	43956734	MAPT	1Mb	MAPT	50Mb	NA	1
rs55771002	OPL+ONL	15:45541566	["T","C"]	SLC28A2	upstream_gene_variant	[null]	NA	NA	NA	NA	NA	0.69888	0.99879	33129	46297	-0.044717	0.0081211	-5.5063	3.6915e-08	-983.63	15	45541566	PATL2	1Mb	BBS4	50Mb	NA	1
rs55772384	OPL+ONL	14:74385664	["G","A"]	ZNF410	intron_variant	[null]	NA	NA	NA	NA	NA	0.4303	0.99973	33129	28531	0.062001	0.007509	8.2569	1.5501e-16	817.28	14	74385664	PSEN1	1Mb	BMP4	50Mb	NA	7
rs55772844	PS	3:101303523	["C","T"]	PCNP	intron_variant	[null]	NA	NA	NA	NA	NA	0.48072	0.99814	33129	31771	0.065514	0.0074823	8.7559	2.1198e-18	1141.5	3	101303523	IMPG2	1Mb	RHO	50Mb	NA	1
rs55774735	PS	15:52750754	["C","A"]	MYO5A	intron_variant	[null]	NA	NA	NA	NA	NA	0.17018	0.9998	33129	11236	0.073794	0.0098853	7.465	8.5357e-14	736.89	15	52750754	MYO5A	1Mb	MEF2A	50Mb	NA	1
rs55775715	OPL+ONL	14:74740664	["A","T"]	NA	intergenic_variant	[null]	NA	NA	NA	NA	NA	0.36085	0.99928	33129	23928	-0.098045	0.0077007	-12.732	4.7984e-37	-1607.8	14	74740664	NUMB	1Mb	BMP4	50Mb	NA	7
rs55775715	PS	14:74740664	["A","T"]	NA	intergenic_variant	[null]	NA	NA	NA	NA	NA	0.36085	0.99928	33129	23928	-0.042626	0.007727	-5.5164	3.4852e-08	-540.2	14	74740664	PGF	1Mb	AKT1	50Mb	NA	7
rs55776319	OPL+ONL	14:74273505	["C","T"]	RP5-1021I20.1	downstream_gene_variant	[null]	NA	NA	NA	NA	NA	0.38034	1	33129	25199	0.057497	0.0076483	7.5176	5.7207e-14	719.07	14	74273505	PSEN1	1Mb	BMP4	50Mb	NA	7
rs55779147	OPL+ONL	17:43894510	["G","A"]	CRHR1	intron_variant	[null]	NA	NA	NA	NA	NA	0.22561	0.99987	33129	14988	0.07314	0.0088656	8.2499	1.6438e-16	825.7	17	43894510	MAPT	1Mb	MAPT	50Mb	NA	1
rs557803	RNFL	11:88614082	["T","C"]	GRM5	intron_variant	[null]	NA	NA	NA	NA	NA	0.3779	0.99642	33129	24954	0.047131	0.0077645	6.0701	1.2925e-09	843.44	11	88614082	NOX4	1Mb	NCAM1	50Mb	NA	1
rs557803	RPE+BM	11:88614082	["T","C"]	GRM5	intron_variant	[null]	NA	NA	NA	NA	NA	0.3779	0.99642	33129	24954	0.069882	0.0077216	9.0502	1.5034e-19	761.08	11	88614082	TYR	1Mb	TYR	50Mb	NA	1
rs55780786	OPL+ONL	17:44209875	["T","C"]	KANSL1	intron_variant	[null]	NA	NA	NA	NA	NA	0.22582	0.99725	33129	15001	0.071759	0.0088615	8.0978	5.7857e-16	810.52	17	44209875	MAPT	1Mb	MAPT	50Mb	NA	1
rs55780945	OPL+ONL	17:44040120	["C","T"]	MAPT	intron_variant	[null]	NA	NA	NA	NA	NA	0.2257	0.99942	33129	14994	0.07267	0.0088616	8.2006	2.478e-16	821.84	17	44040120	MAPT	1Mb	MAPT	50Mb	NA	1
rs55781174	OPL+ONL	17:43944158	["C","T"]	MAPT-AS1	intron_variant	[null]	NA	NA	NA	NA	NA	0.22582	0.99989	33129	15003	0.071832	0.008863	8.1047	5.466e-16	811.24	17	43944158	MAPT	1Mb	MAPT	50Mb	NA	1
rs55785954	GCC	14:74633609	["G","A"]	LIN52	intron_variant	[null]	NA	NA	NA	NA	NA	0.11828	0.99446	33129	7873	0.12379	0.011625	10.649	1.9539e-26	891.04	14	74633609	LTBP2	1Mb	AKT1	50Mb	NA	7
rs55785954	GCL	14:74633609	["G","A"]	LIN52	intron_variant	[null]	NA	NA	NA	NA	NA	0.11828	0.99446	33129	7873	0.079156	0.0112	7.0676	1.6078e-12	524.35	14	74633609	LTBP2	1Mb	AKT1	50Mb	NA	7
rs55785954	INL	14:74633609	["G","A"]	LIN52	intron_variant	[null]	NA	NA	NA	NA	NA	0.11828	0.99446	33129	7873	0.10757	0.011223	9.5845	9.9171e-22	728.2	14	74633609	EIF2B2	1Mb	HSP90AA1	50Mb	NA	7
rs55785954	IPL	14:74633609	["G","A"]	LIN52	intron_variant	[null]	NA	NA	NA	NA	NA	0.11828	0.99446	33129	7873	0.081659	0.011154	7.3211	2.5155e-13	566.03	14	74633609	PSEN1	1Mb	BMP4	50Mb	NA	7
rs55785954	OPL+ONL	14:74633609	["G","A"]	LIN52	intron_variant	[null]	NA	NA	NA	NA	NA	0.11828	0.99446	33129	7873	-0.3481	0.011313	-30.769	5.3109e-205	-2539.3	14	74633609	PSEN1	1Mb	BMP4	50Mb	NA	7
rs55785954	PS	14:74633609	["G","A"]	LIN52	intron_variant	[null]	NA	NA	NA	NA	NA	0.11828	0.99446	33129	7873	-0.14146	0.011464	-12.339	6.6283e-35	-989.95	14	74633609	PGF	1Mb	AKT1	50Mb	NA	7
rs55785954	RNFL	14:74633609	["G","A"]	LIN52	intron_variant	[null]	NA	NA	NA	NA	NA	0.11828	0.99446	33129	7873	0.12463	0.011598	10.746	6.8579e-27	936.28	14	74633609	ENTPD5	1Mb	AKT1	50Mb	NA	7
rs55787105	OPL+ONL	17:43853109	["G","A"]	RP11-105N13.4	intron_variant	[null]	NA	NA	NA	NA	NA	0.22533	0.9994	33129	14970	0.07255	0.0088692	8.18	2.9395e-16	817.21	17	43853109	MAPT	1Mb	MAPT	50Mb	NA	1
rs55787734	OPL+ONL	17:43799052	["A","G"]	RP11-105N13.4	intron_variant	[null]	NA	NA	NA	NA	NA	0.22481	0.99495	33129	14937	0.071931	0.0088778	8.1023	5.5772e-16	812.39	17	43799052	MAPT	1Mb	MAPT	50Mb	NA	1
rs55788597	OPL+ONL	17:44003397	["T","A"]	MAPT	intron_variant	[null]	NA	NA	NA	NA	NA	0.22583	0.9999	33129	15004	0.072076	0.0088614	8.1337	4.3087e-16	814.32	17	44003397	MAPT	1Mb	MAPT	50Mb	NA	1
rs557886274	INL	5:87800818	["T","TA"]	LINC00461	downstream_gene_variant	[null]	NA	NA	NA	NA	NA	0.020359	0.79758	33129	1350	0.20574	0.025731	7.9958	1.3284e-15	301.96	5	87800818	MEF2C	1Mb	MEF2C	50Mb	NA	6
rs55788678	OPL+ONL	17:43992233	["C","T"]	MAPT	intron_variant	[null]	NA	NA	NA	NA	NA	0.22565	0.99588	33129	14990	0.072287	0.0088657	8.1535	3.6582e-16	816.11	17	43992233	MAPT	1Mb	MAPT	50Mb	NA	1
rs55788818	GCL	8:105105846	["C","T"]	RIMS2	intron_variant	[null]	["T"]	NA	NA	NA	NA	0.20107	1	33129	13288	-0.052639	0.0090466	-5.8186	5.988e-09	-451.86	8	105105846	CTHRC1	1Mb	LYN	50Mb	NA	3
rs55788818	IPL	8:105105846	["C","T"]	RIMS2	intron_variant	[null]	["T"]	NA	NA	NA	NA	0.20107	1	33129	13288	-0.052862	0.0090099	-5.8671	4.476e-09	-406.65	8	105105846	CTHRC1	1Mb	CTHRC1	50Mb	NA	3
rs55789576	PS	15:52764860	["A","G"]	MYO5A	intron_variant	[null]	NA	NA	NA	NA	NA	0.17013	0.99983	33129	11233	0.073801	0.0098869	7.4645	8.5651e-14	736.42	15	52764860	MYO5A	1Mb	MEF2A	50Mb	NA	1
rs55790407	OPL+ONL	17:43512439	["G","C"]	PLEKHM1	downstream_gene_variant	[null]	NA	NA	NA	NA	NA	0.1871	0.99854	33129	12432	0.072362	0.0095325	7.5911	3.2562e-14	726.81	17	43512439	MAPT	1Mb	MAPT	50Mb	NA	1
rs55791993	INL	2:172911712	["A","G"]	METAP1D	intron_variant	[null]	NA	NA	NA	NA	NA	0.23939	0.99737	33129	15777	0.048247	0.0085126	5.6677	1.4593e-08	811.75	2	172911712	DLX2	1Mb	SUMO1	50Mb	NA	2
rs55791993	RNFL	2:172911712	["A","G"]	METAP1D	intron_variant	[null]	NA	NA	NA	NA	NA	0.23939	0.99737	33129	15777	-0.058707	0.0087986	-6.6723	2.5584e-11	-644.43	2	172911712	CYBRD1	1Mb	XRCC5	50Mb	NA	2
rs55793500	OPL+ONL	17:43479748	["T","C"]	ARHGAP27	intron_variant	[null]	NA	NA	NA	NA	NA	0.1872	0.99277	33129	12438	0.073146	0.0095195	7.6839	1.5862e-14	732.4	17	43479748	MAPT	1Mb	MAPT	50Mb	NA	1
rs55794067	OPL+ONL	17:44188764	["T","C"]	KANSL1	intron_variant	[null]	NA	NA	NA	NA	NA	0.22591	0.99815	33129	15006	0.072284	0.0088598	8.1586	3.5069e-16	816.29	17	44188764	MAPT	1Mb	MAPT	50Mb	NA	1
rs55798570	PS	10:85964130	["C","T"]	CDHR1	intron_variant	[null]	NA	NA	NA	NA	NA	0.18203	1	33129	12040	0.090377	0.0095856	9.4285	4.4217e-21	900.64	10	85964130	CDHR1	1Mb	MGEA5	50Mb	NA	1
rs55801011	OPL+ONL	8:109305469	["T","G"]	EIF3E	intron_variant	[null]	NA	NA	NA	NA	NA	0.2235	0.9888	33129	14831	0.14596	0.0088892	16.42	2.3679e-60	1589.6	8	109305469	RSPO2	1Mb	CHD7	50Mb	NA	3
rs55801011	PS	8:109305469	["T","G"]	EIF3E	intron_variant	[null]	NA	NA	NA	NA	NA	0.2235	0.9888	33129	14831	0.085639	0.0089257	9.5946	8.9884e-22	994.08	8	109305469	RSPO2	1Mb	TERF1	50Mb	NA	3
rs55801011	RNFL	8:109305469	["T","G"]	EIF3E	intron_variant	[null]	NA	NA	NA	NA	NA	0.2235	0.9888	33129	14831	-0.086616	0.0090249	-9.5975	8.7425e-22	-937.76	8	109305469	RSPO2	1Mb	YWHAZ	50Mb	NA	3
rs55801356	OPL+ONL	17:43837237	["A","G"]	RP11-105N13.4	intron_variant	[null]	NA	NA	NA	NA	NA	0.22537	0.99923	33129	14972	0.072781	0.0088693	8.2059	2.3705e-16	820.31	17	43837237	MAPT	1Mb	MAPT	50Mb	NA	1
rs55802590	OPL+ONL	17:44201344	["G","C"]	KANSL1	intron_variant	[null]	NA	NA	NA	NA	NA	0.22591	0.99789	33129	15006	0.071999	0.0088606	8.1258	4.5975e-16	813.58	17	44201344	MAPT	1Mb	MAPT	50Mb	NA	1
rs55805110	OPL+ONL	1:227464954	["C","A"]	CDC42BPA	intron_variant	[null]	NA	NA	NA	NA	NA	0.14267	0.99998	33129	9495	0.078189	0.010569	7.3982	1.4126e-13	593.99	1	227464954	PSEN2	1Mb	PROX1	50Mb	NA	1
rs55807228	GCC	7:46641573	["A","C"]	NA	intergenic_variant	[null]	NA	NA	NA	NA	NA	0.5977	0.99052	33129	39646	0.083288	0.0076716	10.857	2.0604e-27	1729.6	7	46641573	ADCY1	1Mb	ACTB	50Mb	NA	3
rs55807228	GCL	7:46641573	["A","C"]	NA	intergenic_variant	[null]	NA	NA	NA	NA	NA	0.5977	0.99052	33129	39646	0.086268	0.0073816	11.687	1.7137e-31	1734.4	7	46641573	ADCY1	1Mb	ACTB	50Mb	NA	3
rs55807228	IPL	7:46641573	["A","C"]	NA	intergenic_variant	[null]	NA	NA	NA	NA	NA	0.5977	0.99052	33129	39646	0.11437	0.00734	15.581	1.5257e-54	2324.4	7	46641573	ADCY1	1Mb	ELN	50Mb	NA	3
rs558103	PS	1:196618312	["G","A"]	CFH	upstream_gene_variant	[null]	NA	NA	NA	NA	NA	0.22922	0.9968	33129	15206	0.074157	0.0088316	8.3968	4.7689e-17	931.69	1	196618312	CRB1	1Mb	SPTA1	50Mb	NA	2
rs558103	RPE+BM	1:196618312	["G","A"]	CFH	upstream_gene_variant	[null]	NA	NA	NA	NA	NA	0.22922	0.9968	33129	15206	0.083782	0.0088839	9.4308	4.3273e-21	793.33	1	196618312	CFH	1Mb	ACTA1	50Mb	NA	2
rs55810795	OPL+ONL	17:43992283	["A","G"]	MAPT	intron_variant	[null]	NA	NA	NA	NA	NA	0.22565	0.99739	33129	14990	0.072287	0.0088657	8.1535	3.6582e-16	816.11	17	43992283	MAPT	1Mb	MAPT	50Mb	NA	1
rs55817790	CSI	4:145655389	["A","T"]	HHIP	intron_variant	[null]	NA	NA	NA	NA	NA	0.56781	0.98536	33129	37592	0.038288	0.0069874	5.4796	4.2935e-08	691.89	4	145655389	HHIP	1Mb	LEF1	50Mb	NA	1
rs55818229	OPL+ONL	17:44239225	["G","A"]	KANSL1	intron_variant	[null]	NA	NA	NA	NA	NA	0.18458	0.86258	33129	12260	0.068161	0.0095908	7.1069	1.2105e-12	664.19	17	44239225	MAPT	1Mb	MAPT	50Mb	NA	1
rs55821155	OPL+ONL	17:44032470	["C","G"]	MAPT	intron_variant	[null]	NA	NA	NA	NA	NA	0.22579	0.99889	33129	15002	0.07269	0.0088614	8.203	2.4288e-16	823.13	17	44032470	MAPT	1Mb	MAPT	50Mb	NA	1
rs55822644	OPL+ONL	17:43792090	["G","C"]	RP11-105N13.4	intron_variant	[null]	NA	NA	NA	NA	NA	0.22385	0.98612	33129	14873	0.071727	0.0088909	8.0674	7.419e-16	803.6	17	43792090	MAPT	1Mb	MAPT	50Mb	NA	1
rs55823844	OPL+ONL	17:43978320	["G","A"]	MAPT	intron_variant	[null]	NA	NA	NA	NA	NA	0.22584	1	33129	15005	0.072082	0.0088614	8.1344	4.2832e-16	814.43	17	43978320	MAPT	1Mb	MAPT	50Mb	NA	1
rs55824637	OPL+ONL	17:44239639	["C","A"]	KANSL1	intron_variant	[null]	NA	NA	NA	NA	NA	0.18438	0.86255	33129	12237	0.067806	0.0095915	7.0694	1.5868e-12	660.9	17	44239639	MAPT	1Mb	MAPT	50Mb	NA	1
rs558249	GCC	11:88677349	["C","T"]	GRM5	intron_variant	[null]	NA	NA	NA	NA	NA	0.38881	0.98732	33129	25681	0.044973	0.0077187	5.8265	5.7119e-09	958.24	11	88677349	TYR	1Mb	DSCAML1	50Mb	NA	1
rs558249	RNFL	11:88677349	["C","T"]	GRM5	intron_variant	[null]	NA	NA	NA	NA	NA	0.38881	0.98732	33129	25681	0.051264	0.0076995	6.6581	2.8173e-11	896.97	11	88677349	NOX4	1Mb	NCAM1	50Mb	NA	1
rs558249	RPE+BM	11:88677349	["C","T"]	GRM5	intron_variant	[null]	NA	NA	NA	NA	NA	0.38881	0.98732	33129	25681	0.06684	0.0076585	8.7275	2.7221e-18	708.8	11	88677349	TYR	1Mb	TYR	50Mb	NA	1
rs55825513	OPL+ONL	17:44176215	["G","A"]	KANSL1	intron_variant	[null]	NA	NA	NA	NA	NA	0.22574	0.99762	33129	14997	0.072733	0.0088614	8.2078	2.3334e-16	821.88	17	44176215	MAPT	1Mb	MAPT	50Mb	NA	1
rs55826010	OPL+ONL	17:43679193	["G","A"]	RP11-707O23.5	non_coding_transcript_exon_variant	[null]	NA	NA	NA	NA	NA	0.23603	0.98019	33129	15683	0.069881	0.0087322	8.0027	1.2567e-15	821.47	17	43679193	MAPT	1Mb	MAPT	50Mb	NA	1
rs55826348	OPL+ONL	14:75004788	["C","T"]	LTBP2	intron_variant	[null]	NA	NA	NA	NA	NA	0.1375	0.98949	33129	9092	0.072807	0.010747	6.7744	1.2702e-11	470.21	14	75004788	FOS	1Mb	BMP4	50Mb	NA	7
rs55826424	INL	5:87455505	["T","C"]	NA	intergenic_variant	[null]	NA	NA	NA	NA	NA	0.84767	0.97236	33129	56178	0.077078	0.010096	7.6343	2.3313e-14	1214.1	5	87455505	MEF2C	1Mb	MEF2C	50Mb	NA	6
rs55826424	IPL	5:87455505	["T","C"]	NA	intergenic_variant	[null]	NA	NA	NA	NA	NA	0.84767	0.97236	33129	56178	0.079361	0.010028	7.9142	2.5664e-15	1411.4	5	87455505	MEF2C	1Mb	MEF2C	50Mb	NA	6
rs55827086	IPL	14:104385259	["C","T"]	C14orf2	intron_variant	[null]	NA	NA	NA	NA	NA	0.6681	0.98696	33129	44268	0.060274	0.0076556	7.8732	3.561e-15	1346.7	14	104385259	AKT1	1Mb	BMP4	50Mb	NA	2
rs55828403	INL	5:87426444	["T","C"]	NA	intergenic_variant	[null]	NA	NA	NA	NA	NA	0.19478	0.99244	33129	12909	-0.068272	0.0092024	-7.419	1.2087e-13	-656.57	5	87426444	MEF2C	1Mb	MEF2C	50Mb	NA	6
rs558292934	GCC	8:74224237	["A","ATTG"]	RP11-434I12.2	non_coding_transcript_exon_variant	[null]	NA	NA	NA	NA	NA	0.21923	0.99134	33129	14554	0.069466	0.0090861	7.6453	2.141e-14	970.52	8	74224237	RDH10	1Mb	CHD7	50Mb	NA	3
rs558292934	GCL	8:74224237	["A","ATTG"]	RP11-434I12.2	non_coding_transcript_exon_variant	[null]	NA	NA	NA	NA	NA	0.21923	0.99134	33129	14554	0.0553	0.0087475	6.3218	2.6178e-10	796	8	74224237	RDH10	1Mb	LYN	50Mb	NA	3
rs558292934	RNFL	8:74224237	["A","ATTG"]	RP11-434I12.2	non_coding_transcript_exon_variant	[null]	NA	NA	NA	NA	NA	0.21923	0.99134	33129	14554	0.072101	0.0090643	7.9544	1.8564e-15	921.4	8	74224237	RDH10	1Mb	PRKDC	50Mb	NA	3
rs55830086	GCC	7:50746141	["G","C"]	GRB10	intron_variant	[null]	NA	NA	NA	NA	NA	0.21568	0.99426	33129	14306	0.056049	0.0091901	6.0989	1.0799e-09	815.64	7	50746141	GRB10	1Mb	ACTB	50Mb	NA	4
rs55830086	GCL	7:50746141	["G","C"]	GRB10	intron_variant	[null]	NA	NA	NA	NA	NA	0.21568	0.99426	33129	14306	0.052142	0.0088455	5.8948	3.7883e-09	757.5	7	50746141	COBL	1Mb	ACTB	50Mb	NA	4
rs55830901	GCL	7:50948762	["T","TG"]	RP4-724E13.2	intron_variant	[null]	NA	NA	NA	NA	NA	0.41424	0.99397	33129	27493	0.046455	0.0073606	6.3113	2.8022e-10	1007.2	7	50948762	COBL	1Mb	ACTB	50Mb	NA	4
rs55831516	OPL+ONL	17:44148267	["C","T"]	KANSL1	intron_variant	[null]	NA	NA	NA	NA	NA	0.22574	0.99997	33129	14997	0.072733	0.0088614	8.2078	2.3334e-16	821.88	17	44148267	MAPT	1Mb	MAPT	50Mb	NA	1
rs558325713	RNFL	3:25262506	["T","TAC"]	RARB	intron_variant	[null]	NA	NA	NA	NA	NA	0.50947	0.97454	33129	33742	-0.044538	0.0075078	-5.9322	3.0189e-09	-527.88	3	25262506	RARB	1Mb	MITF	50Mb	NA	1
rs55834600	OPL+ONL	14:74705515	["T","C"]	VSX2	upstream_gene_variant	[null]	NA	NA	NA	NA	NA	0.45285	0.99777	33129	29995	0.089488	0.007433	12.039	2.5897e-33	1271.6	14	74705515	NUMB	1Mb	BMP4	50Mb	NA	7
rs55836887	OPL+ONL	17:43668815	["A","G"]	DND1P1	downstream_gene_variant	[null]	NA	NA	NA	NA	NA	0.22534	0.99096	33129	14967	0.071376	0.0088677	8.049	8.6233e-16	805.36	17	43668815	MAPT	1Mb	MAPT	50Mb	NA	1
rs55837949	GCC	17:79668226	["A","G"]	HGS	intron_variant	[null]	NA	NA	NA	NA	NA	0.22337	0.99714	33129	14784	0.054237	0.009096	5.9627	2.506e-09	802.93	17	79668226	ACTG1	1Mb	ACTG1	50Mb	NA	8
rs55837949	GCL	17:79668226	["A","G"]	HGS	intron_variant	[null]	NA	NA	NA	NA	NA	0.22337	0.99714	33129	14784	0.061256	0.0087528	6.9985	2.6373e-12	928.49	17	79668226	ACTG1	1Mb	ACTG1	50Mb	NA	8
rs55838058	OPL+ONL	17:43798902	["C","T"]	RP11-105N13.4	intron_variant	[null]	NA	NA	NA	NA	NA	0.22436	0.9933	33129	14901	0.071604	0.0088814	8.0623	7.74e-16	806.5	17	43798902	MAPT	1Mb	MAPT	50Mb	NA	1
rs55838432	IPL	7:75115226	["G","A"]	POM121C	5_prime_UTR_variant	[null]	NA	NA	NA	NA	NA	0.42242	0.99839	33129	28047	0.043922	0.0072943	6.0213	1.748e-09	1133.5	7	75115226	HIP1	1Mb	CAV1	50Mb	NA	1
rs55839153	PS	7:99752566	["G","A"]	C7orf43	3_prime_UTR_variant	[null]	NA	NA	NA	NA	NA	0.19722	0.99216	33129	13058	0.064654	0.0093568	6.9098	4.941e-12	759.72	7	99752566	PCOLCE	1Mb	EGFR	50Mb	NA	2
rs55840057	PS	12:463930	["C","CA"]	KDM5A	intron_variant	[null]	NA	NA	NA	NA	NA	0.70655	0.88248	33129	46850	0.04678	0.0081468	5.7422	9.4297e-09	703.54	12	463930	SLC6A13	1Mb	CDKN1B	50Mb	NA	2
rs55840436	PS	21:45118541	["G","T"]	RRP1B	downstream_gene_variant	[null,null]	NA	NA	NA	NA	NA	0.5931	0.99645	33129	39313	0.050841	0.007541	6.7419	1.5885e-11	891.08	21	45118541	CSTB	1Mb	APP	50Mb	NA	1
rs55840731	OPL+ONL	17:43769277	["C","G"]	RP11-105N13.4	intron_variant	[null]	NA	NA	NA	NA	NA	0.22554	0.99985	33129	14984	0.072316	0.0088683	8.1545	3.6289e-16	814.8	17	43769277	MAPT	1Mb	MAPT	50Mb	NA	1
rs55841786	OPL+ONL	17:43978308	["T","C"]	MAPT	intron_variant	[null]	NA	NA	NA	NA	NA	0.22381	0.98946	33129	14876	0.073319	0.008887	8.2501	1.6405e-16	823.71	17	43978308	MAPT	1Mb	MAPT	50Mb	NA	1
rs55842353	PS	15:52797013	["C","G"]	MYO5A	intron_variant	[null]	NA	NA	NA	NA	NA	0.17011	0.99979	33129	11230	0.073706	0.0098885	7.4537	9.2952e-14	734.72	15	52797013	MYO5A	1Mb	MEF2A	50Mb	NA	1
rs55842511	IPL	7:50814086	["C","T"]	GRB10	intron_variant	[null]	NA	NA	NA	NA	NA	0.040055	0.98917	33129	2664	0.10621	0.018328	5.795	6.8941e-09	300.3	7	50814086	GRB10	1Mb	ELN	50Mb	NA	4
rs55843305	OPL+ONL	17:44353318	["G","A"]	ARL17B	intron_variant	[null]	NA	NA	NA	NA	NA	0.20964	0.92783	33129	13923	0.073703	0.0090854	8.1123	5.1379e-16	799.16	17	44353318	MAPT	1Mb	MAPT	50Mb	NA	1
rs55847427	INL	18:6716098	["T","G"]	NA	intergenic_variant	[null]	NA	NA	NA	NA	NA	0.47837	0.99872	33129	31684	0.042972	0.0073113	5.8776	4.2031e-09	994.01	18	6716098	LAMA1	1Mb	TCF4	50Mb	NA	1
rs55848771	OPL+ONL	16:85696412	["C","T"]	GSE1	intron_variant	[null]	NA	NA	NA	NA	NA	0.37147	0.98813	33129	24657	0.04867	0.0077244	6.3008	2.9975e-10	510.13	16	85696412	GSE1	1Mb	MAF	50Mb	NA	1
rs55849538	INL	6:149956466	["T","C"]	KATNA1	intron_variant	[null]	NA	NA	NA	NA	NA	0.34673	0.99841	33129	22960	0.055368	0.0077038	7.1872	6.7529e-13	969.13	6	149956466	LATS1	1Mb	QKI	50Mb	NA	1
rs55849538	OPL+ONL	6:149956466	["T","C"]	KATNA1	intron_variant	[null]	NA	NA	NA	NA	NA	0.34673	0.99841	33129	22960	0.04495	0.0078675	5.7134	1.1168e-08	441.18	6	149956466	LATS1	1Mb	PRDM1	50Mb	NA	1
rs55849949	OPL+ONL	17:43853526	["A","G"]	RP11-105N13.4	intron_variant	[null]	NA	NA	NA	NA	NA	0.22536	0.99954	33129	14972	0.07282	0.0088691	8.2105	2.2812e-16	820.39	17	43853526	MAPT	1Mb	MAPT	50Mb	NA	1
rs55849973	OPL+ONL	17:43792418	["T","C"]	RP11-105N13.4	intron_variant	[null]	NA	NA	NA	NA	NA	0.22475	0.99555	33129	14929	0.071966	0.0088796	8.1046	5.4707e-16	808.01	17	43792418	MAPT	1Mb	MAPT	50Mb	NA	1
rs55853103	GCC	7:50935376	["C","T"]	RP4-724E13.2	intron_variant	[null]	NA	NA	NA	NA	NA	0.26618	0.99602	33129	17666	0.078511	0.008521	9.2138	3.3268e-20	1207.9	7	50935376	GRB10	1Mb	ACTB	50Mb	NA	4
rs55853103	GCL	7:50935376	["C","T"]	RP4-724E13.2	intron_variant	[null]	NA	NA	NA	NA	NA	0.26618	0.99602	33129	17666	0.081034	0.0081996	9.8827	5.3264e-23	1240.5	7	50935376	COBL	1Mb	ACTB	50Mb	NA	4
rs55853103	IPL	7:50935376	["C","T"]	RP4-724E13.2	intron_variant	[null]	NA	NA	NA	NA	NA	0.26618	0.99602	33129	17666	0.046555	0.0081744	5.6952	1.2424e-08	853.69	7	50935376	GRB10	1Mb	ELN	50Mb	NA	4
rs55853103	RNFL	7:50935376	["C","T"]	RP4-724E13.2	intron_variant	[null]	NA	NA	NA	NA	NA	0.26618	0.99602	33129	17666	0.063465	0.0085048	7.4622	8.7178e-14	904.1	7	50935376	COBL	1Mb	ACTB	50Mb	NA	4
rs55854724	PS	15:52799627	["C","T"]	MYO5A	intron_variant	[null]	NA	NA	NA	NA	NA	0.17047	0.99818	33129	11251	0.072964	0.0098819	7.3836	1.577e-13	728.15	15	52799627	MYO5A	1Mb	MEF2A	50Mb	NA	1
rs558551599	GCC	17:79604959	["C","CAAA"]	TSPAN10	upstream_gene_variant	[null]	NA	NA	NA	NA	NA	0.33022	0.97455	33129	21895	0.067485	0.0079883	8.448	3.0837e-17	1230.2	17	79604959	ACTG1	1Mb	ACTG1	50Mb	NA	8
rs558551599	GCL	17:79604959	["C","CAAA"]	TSPAN10	upstream_gene_variant	[null]	NA	NA	NA	NA	NA	0.33022	0.97455	33129	21895	0.070056	0.0076872	9.1134	8.4205e-20	1264.6	17	79604959	ACTG1	1Mb	ACTG1	50Mb	NA	8
rs558551599	IPL	17:79604959	["C","CAAA"]	TSPAN10	upstream_gene_variant	[null]	NA	NA	NA	NA	NA	0.33022	0.97455	33129	21895	0.047072	0.0076613	6.1442	8.1305e-10	998.15	17	79604959	ACTG1	1Mb	MSI2	50Mb	NA	8
rs558551599	PS	17:79604959	["C","CAAA"]	TSPAN10	upstream_gene_variant	[null]	NA	NA	NA	NA	NA	0.33022	0.97455	33129	21895	-0.06901	0.0078815	-8.7559	2.1185e-18	-961.76	17	79604959	ACTG1	1Mb	MAPT	50Mb	NA	8
rs558551599	RNFL	17:79604959	["C","CAAA"]	TSPAN10	upstream_gene_variant	[null]	NA	NA	NA	NA	NA	0.33022	0.97455	33129	21895	0.050405	0.0079735	6.3215	2.6227e-10	848.76	17	79604959	ACTG1	1Mb	ACTG1	50Mb	NA	8
rs558551599	RPE+BM	17:79604959	["C","CAAA"]	TSPAN10	upstream_gene_variant	[null]	NA	NA	NA	NA	NA	0.33022	0.97455	33129	21895	0.058862	0.007933	7.4199	1.1999e-13	556.87	17	79604959	PDE6G	1Mb	PDE6G	50Mb	NA	8
rs55856498	PS	15:52745528	["C","G"]	MYO5A	intron_variant	[null]	NA	NA	NA	NA	NA	0.17017	0.99992	33129	11235	0.073846	0.0098855	7.4701	8.2077e-14	737.01	15	52745528	MYO5A	1Mb	MEF2A	50Mb	NA	1
rs55857174	OPL+ONL	17:44137386	["T","TAA"]	KANSL1	intron_variant	[null]	NA	NA	NA	NA	NA	0.22695	0.99499	33129	15072	0.071218	0.0088478	8.0493	8.6062e-16	806.3	17	44137386	MAPT	1Mb	MAPT	50Mb	NA	1
rs55858189	RNFL	2:48812554	["C","T"]	STON1	intron_variant	[null]	NA	NA	NA	NA	NA	0.33345	0.99013	33129	21999	0.055312	0.0079686	6.9412	3.9604e-12	966.33	2	48812554	MSH6	1Mb	ACTG2	50Mb	NA	2
rs55858839	OPL+ONL	12:56306743	["C","T"]	WIBG	intron_variant	[null]	NA	NA	NA	NA	NA	0.068611	0.98808	33129	4563	0.090758	0.014655	6.1932	5.9654e-10	409.21	12	56306743	CDK2	1Mb	CDKN1B	50Mb	NA	3
rs55859000	INL	1:41761441	["T","C"]	NA	intergenic_variant	[null]	NA	NA	NA	NA	NA	0.22265	0.99441	33129	14777	0.080553	0.0087884	9.1658	5.1931e-20	1048.9	1	41761441	COL9A2	1Mb	EIF2B3	50Mb	NA	1
rs55863307	OPL+ONL	16:80532638	["A","C"]	RP11-525K10.3	intron_variant	[null]	NA	NA	NA	NA	NA	0.25611	0.99655	33129	16908	0.048149	0.0085364	5.6405	1.7097e-08	573.95	16	80532638	MAF	1Mb	MAF	50Mb	NA	1
rs55863307	RNFL	16:80532638	["A","C"]	RP11-525K10.3	intron_variant	[null]	NA	NA	NA	NA	NA	0.25611	0.99655	33129	16908	0.047276	0.0086439	5.4693	4.552e-08	664.41	16	80532638	MAF	1Mb	SMPD3	50Mb	NA	1
rs55863868	INL	2:172888509	["G","A"]	METAP1D	intron_variant	[null]	NA	NA	NA	NA	NA	0.24278	0.99864	33129	16025	0.047819	0.0084753	5.6422	1.6926e-08	820.48	2	172888509	DLX2	1Mb	SUMO1	50Mb	NA	2
rs55863868	RNFL	2:172888509	["G","A"]	METAP1D	intron_variant	[null]	NA	NA	NA	NA	NA	0.24278	0.99864	33129	16025	-0.057804	0.0087601	-6.5985	4.2151e-11	-640.09	2	172888509	CYBRD1	1Mb	XRCC5	50Mb	NA	2
rs55864131	OPL+ONL	17:44163411	["T","C"]	KANSL1	intron_variant	[null]	NA	NA	NA	NA	NA	0.22574	0.99993	33129	14997	0.07265	0.0088622	8.1977	2.5372e-16	820.3	17	44163411	MAPT	1Mb	MAPT	50Mb	NA	1
rs55864623	INL	2:172748690	["A","G"]	SLC25A12	intron_variant	[null]	NA	NA	NA	NA	NA	0.24777	1	33129	16343	0.047276	0.0084408	5.6009	2.149e-08	829.59	2	172748690	DLX2	1Mb	SUMO1	50Mb	NA	2
rs55864623	RNFL	2:172748690	["A","G"]	SLC25A12	intron_variant	[null]	NA	NA	NA	NA	NA	0.24777	1	33129	16343	-0.057355	0.0087244	-6.5741	4.967e-11	-639.85	2	172748690	CYBRD1	1Mb	XRCC5	50Mb	NA	2
rs55865118	OPL+ONL	1:227239739	["T","A"]	CDC42BPA	intron_variant	[null]	NA	NA	NA	NA	NA	0.14572	0.99806	33129	9707	0.07957	0.010481	7.5921	3.2314e-14	618.72	1	227239739	PSEN2	1Mb	PROX1	50Mb	NA	1
rs55865707	OPL+ONL	17:43908826	["T","G"]	CRHR1	intron_variant	[null]	NA	NA	NA	NA	NA	0.22562	0.99989	33129	14988	0.07314	0.0088656	8.2499	1.6438e-16	825.7	17	43908826	MAPT	1Mb	MAPT	50Mb	NA	1
rs55868816	INL	2:85736693	["C","G"]	NA	intergenic_variant	[null]	NA	NA	NA	NA	NA	0.33492	0.9839	33129	22288	0.045052	0.0077212	5.8349	5.4339e-09	960.53	2	85736693	VAMP8	1Mb	BCL2L11	50Mb	NA	1
rs55873984	INL	12:96204537	["G","A"]	RP11-536G4.1	intron_variant	[null,null]	NA	NA	NA	NA	NA	0.19417	0.99986	33129	12854	-0.056732	0.0091682	-6.188	6.1663e-10	-412.27	12	96204537	SNRPF	1Mb	UBC	50Mb	NA	3
rs55873984	OPL+ONL	12:96204537	["G","A"]	RP11-536G4.1	intron_variant	[null,null]	NA	NA	NA	NA	NA	0.19417	0.99986	33129	12854	-0.090042	0.0093527	-9.6274	6.5465e-22	-992.75	12	96204537	NTN4	1Mb	HMGA2	50Mb	NA	3
rs55873984	RNFL	12:96204537	["G","A"]	RP11-536G4.1	intron_variant	[null,null]	NA	NA	NA	NA	NA	0.19417	0.99986	33129	12854	-0.065762	0.0094765	-6.9394	4.009e-12	-640.41	12	96204537	NTN4	1Mb	IFNG	50Mb	NA	3
rs55874169	OPL+ONL	17:44014384	["G","A"]	MAPT	intron_variant	[null]	NA	NA	NA	NA	NA	0.22584	0.99989	33129	15005	0.072212	0.0088613	8.1491	3.7948e-16	816.24	17	44014384	MAPT	1Mb	MAPT	50Mb	NA	1
rs55876072	PS	12:350606	["C","T"]	SLC6A13	intron_variant	[null]	NA	NA	NA	NA	NA	0.24798	0.99834	33129	16428	-0.048018	0.0086178	-5.5719	2.5392e-08	-540.07	12	350606	SLC6A13	1Mb	CDKN1B	50Mb	NA	2
rs55876504	GCL	7:51006309	["C","CT"]	SNORA4	upstream_gene_variant	[null]	NA	NA	NA	NA	NA	0.42078	0.98389	33129	27916	0.044238	0.0073509	6.0181	1.7838e-09	1000.5	7	51006309	COBL	1Mb	ACTB	50Mb	NA	4
rs55876605	CSI	3:25395520	["A","T"]	RNA5SP126	upstream_gene_variant	[null]	NA	NA	NA	NA	NA	0.23219	0.99452	33129	15350	-0.045374	0.0082161	-5.5226	3.3644e-08	-540.28	3	25395520	RARB	1Mb	CTNNB1	50Mb	NA	1
rs55876643	PS	15:52810995	["T","C"]	MYO5A	intron_variant	[null]	NA	NA	NA	NA	NA	0.17009	0.99928	33129	11230	0.073706	0.0098885	7.4537	9.2952e-14	734.72	15	52810995	MYO5A	1Mb	MEF2A	50Mb	NA	1
rs55876817	OPL+ONL	17:43958139	["A","C"]	MAPT-AS1	intron_variant	[null]	NA	NA	NA	NA	NA	0.22576	0.99899	33129	15001	0.07228	0.0088623	8.1559	3.5875e-16	816.88	17	43958139	MAPT	1Mb	MAPT	50Mb	NA	1
rs55877243	OPL+ONL	17:43969019	["T","C"]	MAPT-AS1	intron_variant	[null]	NA	NA	NA	NA	NA	0.22574	0.99975	33129	15000	0.07216	0.008863	8.1417	4.0331e-16	814.86	17	43969019	MAPT	1Mb	MAPT	50Mb	NA	1
rs558774616	OPL+ONL	14:74500494	["G","A"]	CCDC176	intron_variant	[null]	NA	NA	NA	NA	NA	0.003352	0.85605	33129	225	-0.4155	0.063942	-6.4981	8.2493e-11	-94.052	14	74500494	PSEN1	1Mb	BMP4	50Mb	NA	7
rs55878372	GCC	14:74509023	["G","A"]	CCDC176	intron_variant	[null]	NA	NA	NA	NA	NA	0.11863	0.99939	33129	7895	0.12447	0.011602	10.728	8.3148e-27	899.66	14	74509023	LTBP2	1Mb	AKT1	50Mb	NA	7
rs55878372	GCL	14:74509023	["G","A"]	CCDC176	intron_variant	[null]	NA	NA	NA	NA	NA	0.11863	0.99939	33129	7895	0.079504	0.011178	7.1127	1.1608e-12	528.34	14	74509023	LTBP2	1Mb	AKT1	50Mb	NA	7
rs55878372	INL	14:74509023	["G","A"]	CCDC176	intron_variant	[null]	NA	NA	NA	NA	NA	0.11863	0.99939	33129	7895	0.10717	0.011201	9.5683	1.159e-21	726.41	14	74509023	EIF2B2	1Mb	HSP90AA1	50Mb	NA	7
rs55878372	IPL	14:74509023	["G","A"]	CCDC176	intron_variant	[null]	NA	NA	NA	NA	NA	0.11863	0.99939	33129	7895	0.082109	0.011132	7.3761	1.6681e-13	570.58	14	74509023	PSEN1	1Mb	BMP4	50Mb	NA	7
rs55878372	OPL+ONL	14:74509023	["G","A"]	CCDC176	intron_variant	[null]	NA	NA	NA	NA	NA	0.11863	0.99939	33129	7895	-0.34999	0.011289	-31.003	4.7006e-208	-2564.1	14	74509023	PSEN1	1Mb	BMP4	50Mb	NA	7
rs55878372	PS	14:74509023	["G","A"]	CCDC176	intron_variant	[null]	NA	NA	NA	NA	NA	0.11863	0.99939	33129	7895	-0.14118	0.011442	-12.339	6.6706e-35	-992.16	14	74509023	PGF	1Mb	AKT1	50Mb	NA	7
rs55878372	RNFL	14:74509023	["G","A"]	CCDC176	intron_variant	[null]	NA	NA	NA	NA	NA	0.11863	0.99939	33129	7895	0.12536	0.011575	10.83	2.7469e-27	946.52	14	74509023	ENTPD5	1Mb	AKT1	50Mb	NA	7
rs55881134	OPL+ONL	17:44109248	["G","A"]	KANSL1	intron_variant	[null]	NA	NA	NA	NA	NA	0.22574	0.99995	33129	14997	0.072733	0.0088614	8.2078	2.3334e-16	821.88	17	44109248	MAPT	1Mb	MAPT	50Mb	NA	1
rs55882601	GCC	8:74184298	["T","A"]	NA	intergenic_variant	[null]	NA	NA	NA	NA	NA	0.20162	0.95804	33129	13369	0.058846	0.0093838	6.2711	3.6302e-10	806.35	8	74184298	RDH10	1Mb	CHD7	50Mb	NA	3
rs55882601	GCL	8:74184298	["T","A"]	NA	intergenic_variant	[null]	NA	NA	NA	NA	NA	0.20162	0.95804	33129	13369	0.049644	0.0090328	5.496	3.9143e-08	709.06	8	74184298	RDH10	1Mb	LYN	50Mb	NA	3
rs55882601	RNFL	8:74184298	["T","A"]	NA	intergenic_variant	[null]	NA	NA	NA	NA	NA	0.20162	0.95804	33129	13369	0.058501	0.0093619	6.2488	4.1865e-10	708.3	8	74184298	RDH10	1Mb	PRKDC	50Mb	NA	3
rs55882852	OPL+ONL	1:227500559	["C","A"]	CDC42BPA	intron_variant	[null]	NA	NA	NA	NA	NA	0.14267	0.99773	33129	9495	0.078189	0.010569	7.3982	1.4126e-13	593.99	1	227500559	PSEN2	1Mb	PROX1	50Mb	NA	1
rs55885063	OPL+ONL	17:44202952	["C","G"]	KANSL1	intron_variant	[null]	NA	NA	NA	NA	NA	0.22582	0.99746	33129	15002	0.07206	0.0088622	8.1312	4.3991e-16	813.83	17	44202952	MAPT	1Mb	MAPT	50Mb	NA	1
rs55886080	OPL+ONL	17:44072041	["T","A"]	MAPT	intron_variant	[null,null]	NA	NA	NA	NA	NA	0.22572	0.99994	33129	14996	0.072669	0.0088614	8.2006	2.4773e-16	821.1	17	44072041	MAPT	1Mb	MAPT	50Mb	NA	1
rs55886302	OPL+ONL	17:43936011	["A","G"]	MAPT-AS1	intron_variant	[null]	NA	NA	NA	NA	NA	0.22582	0.99994	33129	15003	0.071832	0.008863	8.1047	5.466e-16	811.24	17	43936011	MAPT	1Mb	MAPT	50Mb	NA	1
rs55888391	OPL+ONL	17:43938107	["A","G"]	MAPT-AS1	intron_variant	[null]	NA	NA	NA	NA	NA	0.22582	0.99992	33129	15003	0.071832	0.008863	8.1047	5.466e-16	811.24	17	43938107	MAPT	1Mb	MAPT	50Mb	NA	1
rs55888445	GCC	10:70036456	["C","T"]	NA	intergenic_variant	[null]	NA	NA	NA	NA	NA	0.18532	0.99745	33129	12323	-0.074772	0.0097171	-7.6949	1.4557e-14	-623.12	10	70036456	SIRT1	1Mb	SIRT1	50Mb	NA	3
rs55888445	OPL+ONL	10:70036456	["C","T"]	NA	intergenic_variant	[null]	NA	NA	NA	NA	NA	0.18532	0.99745	33129	12323	0.077924	0.0095732	8.1398	4.096e-16	674.97	10	70036456	MYPN	1Mb	PAX2	50Mb	NA	3
rs55888445	RNFL	10:70036456	["C","T"]	NA	intergenic_variant	[null]	NA	NA	NA	NA	NA	0.18532	0.99745	33129	12323	-0.12518	0.0096787	-12.934	3.5979e-38	-1182	10	70036456	SIRT1	1Mb	SIRT1	50Mb	NA	3
rs55888452	OPL+ONL	8:109539960	["A","T"]	NA	intergenic_variant	[null]	NA	NA	NA	NA	NA	0.25229	0.99612	33129	16741	0.09181	0.0085496	10.739	7.429e-27	1025	8	109539960	RSPO2	1Mb	CHD7	50Mb	NA	3
rs55888452	PS	8:109539960	["A","T"]	NA	intergenic_variant	[null]	NA	NA	NA	NA	NA	0.25229	0.99612	33129	16741	0.056433	0.0085711	6.5841	4.6448e-11	677.1	8	109539960	RSPO2	1Mb	TERF1	50Mb	NA	3
rs55888452	RNFL	8:109539960	["A","T"]	NA	intergenic_variant	[null]	NA	NA	NA	NA	NA	0.25229	0.99612	33129	16741	-0.052168	0.0086673	-6.0189	1.7745e-09	-589.68	8	109539960	RSPO2	1Mb	YWHAZ	50Mb	NA	3
rs55889265	INL	7:155621309	["C","G"]	NA	intergenic_variant	[null]	NA	NA	NA	NA	NA	0.33509	0.99636	33129	22241	-0.050017	0.0077349	-6.4664	1.0178e-10	-524	7	155621309	SHH	1Mb	CAV1	50Mb	NA	1
rs55891434	OPL+ONL	17:44255550	["A","G"]	KANSL1	intron_variant	[null]	NA	NA	NA	NA	NA	0.1998	0.91027	33129	13250	0.071659	0.0092995	7.7056	1.3383e-14	744.63	17	44255550	MAPT	1Mb	MAPT	50Mb	NA	1
rs55891751	OPL+ONL	8:109213496	["C","A"]	EIF3E	downstream_gene_variant	[null]	NA	NA	NA	NA	NA	0.42034	0.92656	33129	27939	0.057884	0.0075333	7.6838	1.5869e-14	831.74	8	109213496	RSPO2	1Mb	CHD7	50Mb	NA	3
rs55891751	RNFL	8:109213496	["C","A"]	EIF3E	downstream_gene_variant	[null]	NA	NA	NA	NA	NA	0.42034	0.92656	33129	27939	-0.049207	0.0076299	-6.4492	1.1399e-10	-701.75	8	109213496	RSPO2	1Mb	YWHAZ	50Mb	NA	3
rs55892603	INL	1:41773994	["T","C"]	NA	intergenic_variant	[null]	NA	NA	NA	NA	NA	0.22341	0.99521	33129	14825	0.081697	0.0087745	9.3108	1.3448e-20	1067.7	1	41773994	COL9A2	1Mb	EIF2B3	50Mb	NA	1
rs55893301	RNFL	2:172909764	["A","C"]	METAP1D	intron_variant	[null]	NA	NA	NA	NA	NA	0.3615	0.87892	33129	23896	-0.0502	0.0078696	-6.3789	1.807e-10	-617.1	2	172909764	CYBRD1	1Mb	XRCC5	50Mb	NA	2
rs55893711	OPL+ONL	17:44119320	["C","T"]	KANSL1	intron_variant	[null]	NA	NA	NA	NA	NA	0.22571	0.99995	33129	14995	0.072869	0.0088622	8.2224	2.0662e-16	823.86	17	44119320	MAPT	1Mb	MAPT	50Mb	NA	1
rs55894109	OPL+ONL	17:43957221	["C","T"]	MAPT-AS1	intron_variant	[null]	NA	NA	NA	NA	NA	0.22583	0.9999	33129	15004	0.072137	0.0088614	8.1406	4.0714e-16	814.97	17	43957221	MAPT	1Mb	MAPT	50Mb	NA	1
rs55895356	PS	2:234224681	["C","T"]	SAG	intron_variant	[null]	NA	NA	NA	NA	NA	0.051358	0.99491	33129	3432	-0.13883	0.016786	-8.271	1.3775e-16	-456.14	2	234224681	SAG	1Mb	MAP2	50Mb	NA	1
rs55895732	OPL+ONL	17:43968937	["T","C"]	MAPT-AS1	intron_variant	[null]	NA	NA	NA	NA	NA	0.22583	0.99991	33129	15004	0.072099	0.0088614	8.1363	4.2153e-16	814.61	17	43968937	MAPT	1Mb	MAPT	50Mb	NA	1
rs55896111	OPL+ONL	17:43799048	["G","A"]	RP11-105N13.4	intron_variant	[null]	NA	NA	NA	NA	NA	0.22468	0.99351	33129	14928	0.071975	0.008882	8.1035	5.523e-16	810.95	17	43799048	MAPT	1Mb	MAPT	50Mb	NA	1
rs55896133	OPL+ONL	17:44239556	["T","C"]	KANSL1	intron_variant	[null]	NA	NA	NA	NA	NA	0.18512	0.86295	33129	12291	0.068605	0.0095779	7.1628	8.0696e-13	670.84	17	44239556	MAPT	1Mb	MAPT	50Mb	NA	1
rs55896864	IPL	21:47378741	["C","A"]	NA	intergenic_variant	[null]	NA	NA	NA	NA	NA	0.10027	1	33129	6643	-0.089988	0.011996	-7.5014	6.4707e-14	-468.41	21	47378741	COL18A1	1Mb	COL18A1	50Mb	NA	2
rs55900347	OPL+ONL	17:44176092	["G","A"]	KANSL1	intron_variant	[null]	NA	NA	NA	NA	NA	0.22591	0.99826	33129	15006	0.072418	0.0088597	8.1739	3.0902e-16	817.73	17	44176092	MAPT	1Mb	MAPT	50Mb	NA	1
rs55901273	RNFL	2:172471213	["T","C"]	NA	regulatory_region_variant	[null]	NA	NA	NA	NA	NA	0.23994	0.97187	33129	15943	-0.049509	0.0087881	-5.6337	1.7786e-08	-532.27	2	172471213	CYBRD1	1Mb	XRCC5	50Mb	NA	2
rs55901582	PS	1:196880414	["G","A"]	CFHR4	intron_variant	[null]	NA	NA	NA	NA	NA	0.30149	0.99424	33129	20038	0.051541	0.0080486	6.4038	1.5362e-10	769.39	1	196880414	CRB1	1Mb	SPTA1	50Mb	NA	2
rs55901582	RPE+BM	1:196880414	["G","A"]	CFHR4	intron_variant	[null]	NA	NA	NA	NA	NA	0.30149	0.99424	33129	20038	0.052949	0.0080984	6.5383	6.3141e-11	467.54	1	196880414	CFH	1Mb	ACTA1	50Mb	NA	2
rs559042	PS	3:101020040	["T","G"]	IMPG2	intron_variant	[null]	NA	NA	NA	NA	NA	0.78616	0.9997	33129	52014	0.054242	0.0090335	6.0045	1.9394e-09	759.82	3	101020040	IMPG2	1Mb	RHO	50Mb	NA	1
rs55905252	OPL+ONL	17:43955365	["C","A"]	MAPT-AS1	intron_variant	[null]	NA	NA	NA	NA	NA	0.22583	0.9999	33129	15004	0.072137	0.0088614	8.1406	4.0714e-16	814.97	17	43955365	MAPT	1Mb	MAPT	50Mb	NA	1
rs55905592	GCL	7:50987686	["G","T"]	RP4-724E13.2	intron_variant	[null]	NA	NA	NA	NA	NA	0.39987	0.9954	33129	26515	0.041941	0.0074331	5.6424	1.6907e-08	940.38	7	50987686	COBL	1Mb	ACTB	50Mb	NA	4
rs55907036	OPL+ONL	17:44042366	["G","A"]	MAPT	intron_variant	[null]	NA	NA	NA	NA	NA	0.22465	0.9961	33129	14931	0.073072	0.0088749	8.2335	1.8836e-16	823.96	17	44042366	MAPT	1Mb	MAPT	50Mb	NA	1
rs55908053	IPL	14:104386173	["T","C"]	C14orf2	intron_variant	[null]	NA	NA	NA	NA	NA	0.28159	0.92917	33129	18656	0.069608	0.0079938	8.7078	3.2403e-18	1092.7	14	104386173	AKT1	1Mb	BMP4	50Mb	NA	2
rs55908841	GCC	2:172660343	["G","A"]	SLC25A12	intron_variant	[null]	NA	NA	NA	NA	NA	0.62427	0.99071	33129	41315	-0.056301	0.0077807	-7.236	4.7217e-13	-411.12	2	172660343	ITGA6	1Mb	NEUROD1	50Mb	NA	2
rs55908841	GCL	2:172660343	["G","A"]	SLC25A12	intron_variant	[null]	NA	NA	NA	NA	NA	0.62427	0.99071	33129	41315	-0.041559	0.0074911	-5.5478	2.9144e-08	-216.43	2	172660343	SLC25A12	1Mb	SUMO1	50Mb	NA	2
rs55908841	RNFL	2:172660343	["G","A"]	SLC25A12	intron_variant	[null]	NA	NA	NA	NA	NA	0.62427	0.99071	33129	41315	-0.060882	0.0077615	-7.8442	4.4885e-15	-708.88	2	172660343	CYBRD1	1Mb	XRCC5	50Mb	NA	2
rs559089	OPL+ONL	8:109233433	["A","G"]	EIF3E	intron_variant	[null]	NA	NA	NA	NA	NA	0.22235	0.9997	33129	14764	0.15379	0.0088828	17.313	7.3684e-67	1689	8	109233433	RSPO2	1Mb	CHD7	50Mb	NA	3
rs559089	PS	8:109233433	["A","G"]	EIF3E	intron_variant	[null]	NA	NA	NA	NA	NA	0.22235	0.9997	33129	14764	0.089274	0.0089222	10.006	1.5506e-23	1054.6	8	109233433	RSPO2	1Mb	TERF1	50Mb	NA	3
rs559089	RNFL	8:109233433	["A","G"]	EIF3E	intron_variant	[null]	NA	NA	NA	NA	NA	0.22235	0.9997	33129	14764	-0.095255	0.0090198	-10.561	4.9889e-26	-1037	8	109233433	RSPO2	1Mb	YWHAZ	50Mb	NA	3
rs55909047	OPL+ONL	17:44209957	["A","G"]	KANSL1	intron_variant	[null]	NA	NA	NA	NA	NA	0.22583	0.99756	33129	15002	0.071746	0.0088615	8.0963	5.8556e-16	810.58	17	44209957	MAPT	1Mb	MAPT	50Mb	NA	1
rs55913645	OPL+ONL	17:44070956	["T","A"]	MAPT	intron_variant	[null]	NA	NA	NA	NA	NA	0.22572	0.99994	33129	14996	0.072669	0.0088614	8.2006	2.4773e-16	821.1	17	44070956	MAPT	1Mb	MAPT	50Mb	NA	1
rs55914546	PS	15:52795290	["A","G"]	MYO5A	intron_variant	[null]	NA	NA	NA	NA	NA	0.17011	0.99982	33129	11230	0.073706	0.0098885	7.4537	9.2952e-14	734.72	15	52795290	MYO5A	1Mb	MEF2A	50Mb	NA	1
rs55915917	OPL+ONL	17:43892784	["T","G"]	CRHR1	intron_variant	[null]	NA	NA	NA	NA	NA	0.22463	0.98876	33129	14927	0.074412	0.0088781	8.3815	5.431e-17	840.6	17	43892784	MAPT	1Mb	MAPT	50Mb	NA	1
rs55917554	GCC	17:79608776	["T","C"]	TSPAN10	upstream_gene_variant	[null]	NA	NA	NA	NA	NA	0.38305	0.99587	33129	25387	0.079601	0.0077615	10.256	1.2113e-24	1508.2	17	79608776	ACTG1	1Mb	ACTG1	50Mb	NA	8
rs55917554	GCL	17:79608776	["T","C"]	TSPAN10	upstream_gene_variant	[null]	NA	NA	NA	NA	NA	0.38305	0.99587	33129	25387	0.081284	0.0074687	10.883	1.5416e-27	1526.2	17	79608776	ACTG1	1Mb	ACTG1	50Mb	NA	8
rs55917554	INL	17:79608776	["T","C"]	TSPAN10	upstream_gene_variant	[null]	NA	NA	NA	NA	NA	0.38305	0.99587	33129	25387	0.041715	0.0074987	5.5629	2.6734e-08	913.4	17	79608776	ACTG1	1Mb	MSI2	50Mb	NA	8
rs55917554	IPL	17:79608776	["T","C"]	TSPAN10	upstream_gene_variant	[null]	NA	NA	NA	NA	NA	0.38305	0.99587	33129	25387	0.054058	0.0074458	7.2602	3.9512e-13	1186.4	17	79608776	ACTG1	1Mb	MSI2	50Mb	NA	8
rs55917554	PS	17:79608776	["T","C"]	TSPAN10	upstream_gene_variant	[null]	NA	NA	NA	NA	NA	0.38305	0.99587	33129	25387	-0.067873	0.0076614	-8.8591	8.4569e-19	-994.85	17	79608776	ACTG1	1Mb	MAPT	50Mb	NA	8
rs55917554	RNFL	17:79608776	["T","C"]	TSPAN10	upstream_gene_variant	[null]	NA	NA	NA	NA	NA	0.38305	0.99587	33129	25387	0.061075	0.0077484	7.8822	3.3139e-15	1075.8	17	79608776	ACTG1	1Mb	ACTG1	50Mb	NA	8
rs55917554	RPE+BM	17:79608776	["T","C"]	TSPAN10	upstream_gene_variant	[null]	NA	NA	NA	NA	NA	0.38305	0.99587	33129	25387	0.057452	0.0077116	7.4501	9.5522e-14	545.77	17	79608776	PDE6G	1Mb	PDE6G	50Mb	NA	8
rs55918937	IPL	21:47184033	["C","T"]	PCBP3	intron_variant	[null,null]	NA	NA	NA	NA	NA	0.65418	0.98243	33129	43407	-0.066395	0.0075625	-8.7795	1.7193e-18	-546.9	21	47184033	COL18A1	1Mb	COL18A1	50Mb	NA	2
rs55920042	OPL+ONL	15:45541577	["G","A"]	SLC28A2	upstream_gene_variant	[null]	NA	NA	NA	NA	NA	0.69888	0.99879	33129	46297	-0.044717	0.0081211	-5.5063	3.6915e-08	-983.63	15	45541577	PATL2	1Mb	BBS4	50Mb	NA	1
rs55920545	OPL+ONL	17:43803773	["A","AG"]	RP11-105N13.4	intron_variant	[null]	NA	NA	NA	NA	NA	0.22496	0.99931	33129	14947	0.073019	0.0088763	8.2263	2.001e-16	821.59	17	43803773	MAPT	1Mb	MAPT	50Mb	NA	1
rs55921385	INL	7:155623690	["C","T"]	NA	intergenic_variant	[null]	NA	NA	NA	NA	NA	0.32895	0.9815	33129	21824	-0.050264	0.0077532	-6.483	9.1182e-11	-526.94	7	155623690	SHH	1Mb	CAV1	50Mb	NA	1
rs55924131	OPL+ONL	8:109116549	["C","A"]	NA	intergenic_variant	[null]	NA	NA	NA	NA	NA	0.0627	1	33129	4177	0.14248	0.015226	9.3576	8.6508e-21	544.43	8	109116549	RSPO2	1Mb	CHD7	50Mb	NA	3
rs55924131	PS	8:109116549	["C","A"]	NA	intergenic_variant	[null]	NA	NA	NA	NA	NA	0.0627	1	33129	4177	0.10226	0.015257	6.7021	2.0876e-11	400.55	8	109116549	RSPO2	1Mb	TERF1	50Mb	NA	3
rs55924131	RNFL	8:109116549	["C","A"]	NA	intergenic_variant	[null]	NA	NA	NA	NA	NA	0.0627	1	33129	4177	-0.09083	0.015429	-5.8868	3.9745e-09	-348.78	8	109116549	RSPO2	1Mb	YWHAZ	50Mb	NA	3
rs55924151	OPL+ONL	8:109312281	["A","G"]	EIF3E	intron_variant	[null]	NA	NA	NA	NA	NA	0.2304	0.99471	33129	15284	0.14343	0.0087945	16.309	1.4528e-59	1589.7	8	109312281	RSPO2	1Mb	CHD7	50Mb	NA	3
rs55924151	PS	8:109312281	["A","G"]	EIF3E	intron_variant	[null]	NA	NA	NA	NA	NA	0.2304	0.99471	33129	15284	0.081963	0.0088309	9.2814	1.7713e-20	975.63	8	109312281	RSPO2	1Mb	TERF1	50Mb	NA	3
rs55924151	RNFL	8:109312281	["A","G"]	EIF3E	intron_variant	[null]	NA	NA	NA	NA	NA	0.2304	0.99471	33129	15284	-0.083838	0.0089288	-9.3896	6.3921e-21	-919.58	8	109312281	RSPO2	1Mb	YWHAZ	50Mb	NA	3
rs559249242	OPL+ONL	14:74181088	["G","C"]	PNMA1	5_prime_UTR_variant	[null]	NA	NA	NA	NA	NA	0.0037937	0.92501	33129	241	-0.38998	0.061803	-6.31	2.8255e-10	-97.092	14	74181088	PSEN1	1Mb	BMP4	50Mb	NA	7
rs55925547	OPL+ONL	17:43556807	["T","C"]	PLEKHM1	intron_variant	[null]	NA	NA	NA	NA	NA	0.18749	0.99755	33129	12467	0.074389	0.0095111	7.8213	5.3826e-15	746.76	17	43556807	MAPT	1Mb	MAPT	50Mb	NA	1
rs559257836	OPL+ONL	15:60012231	["G","GA"]	NA	intergenic_variant	[null]	NA	NA	NA	NA	NA	0.43281	0.96206	33129	28623	0.040777	0.0074488	5.4743	4.4248e-08	508.3	15	60012231	SLTM	1Mb	NR2F2	50Mb	NA	NA
rs55925926	GCC	3:69582574	["T","C"]	RP11-62G11.1	downstream_gene_variant	[null]	NA	NA	NA	NA	NA	0.19682	0.99649	33129	13035	-0.059668	0.00944	-6.3208	2.6346e-10	-521.36	3	69582574	MITF	1Mb	CTNNB1	50Mb	NA	2
rs55925926	RNFL	3:69582574	["T","C"]	RP11-62G11.1	downstream_gene_variant	[null]	NA	NA	NA	NA	NA	0.19682	0.99649	33129	13035	-0.093334	0.0094097	-9.9189	3.7107e-23	-879.99	3	69582574	MITF	1Mb	MITF	50Mb	NA	2
rs55927630	OPL+ONL	17:43772407	["C","T"]	RP11-105N13.4	intron_variant	[null]	NA	NA	NA	NA	NA	0.22554	0.9999	33129	14984	0.072316	0.0088683	8.1545	3.6289e-16	814.8	17	43772407	MAPT	1Mb	MAPT	50Mb	NA	1
rs55927952	OPL+ONL	14:75021952	["G","A"]	LTBP2	intron_variant	[null]	NA	NA	NA	NA	NA	0.50212	0.98632	33129	33324	0.058788	0.007459	7.8814	3.3359e-15	754.55	14	75021952	FOS	1Mb	BMP4	50Mb	NA	7
rs55929190	OPL+ONL	17:44147599	["G","C"]	KANSL1	intron_variant	[null]	NA	NA	NA	NA	NA	0.22572	0.99996	33129	14996	0.072811	0.0088614	8.2166	2.1682e-16	822.71	17	44147599	MAPT	1Mb	MAPT	50Mb	NA	1
rs55929431	OPL+ONL	17:44000202	["G","A"]	MAPT	intron_variant	[null]	NA	NA	NA	NA	NA	0.22583	0.99969	33129	15004	0.072076	0.0088614	8.1337	4.3087e-16	814.32	17	44000202	MAPT	1Mb	MAPT	50Mb	NA	1
rs55929643	INL	1:41774212	["A","G"]	NA	intergenic_variant	[null]	NA	NA	NA	NA	NA	0.22328	0.99733	33129	14815	0.080643	0.0087798	9.1851	4.3429e-20	1052.9	1	41774212	COL9A2	1Mb	EIF2B3	50Mb	NA	1
rs55930267	OPL+ONL	17:43792091	["C","T"]	RP11-105N13.4	intron_variant	[null]	NA	NA	NA	NA	NA	0.224	0.98583	33129	14882	0.07123	0.0088884	8.0138	1.1488e-15	798.24	17	43792091	MAPT	1Mb	MAPT	50Mb	NA	1
rs55930887	OPL+ONL	17:43548321	["T","C"]	PLEKHM1	intron_variant	[null]	NA	NA	NA	NA	NA	0.1869	0.9997	33129	12425	0.074263	0.0095237	7.7977	6.4868e-15	746.28	17	43548321	MAPT	1Mb	MAPT	50Mb	NA	1
rs55932226	IPL	21:47378883	["G","GT"]	NA	intergenic_variant	[null]	NA	NA	NA	NA	NA	0.33573	0.98486	33129	22203	0.065412	0.0076114	8.594	8.7604e-18	1394.8	21	47378883	COL18A1	1Mb	COL18A1	50Mb	NA	2
rs55933304	OPL+ONL	17:43992305	["G","A"]	MAPT	intron_variant	[null]	NA	NA	NA	NA	NA	0.22566	0.9978	33129	14991	0.072317	0.0088657	8.157	3.556e-16	816.3	17	43992305	MAPT	1Mb	MAPT	50Mb	NA	1
rs55934164	RPE+BM	15:28290960	["T","C"]	OCA2	intron_variant	[null]	NA	NA	NA	NA	NA	0.12824	0.97064	33129	8466	-0.06449	0.011242	-5.7365	9.7477e-09	-572.24	15	28290960	OCA2	1Mb	OCA2	50Mb	NA	2
rs559350	PS	1:196642533	["T","C"]	CFH	intron_variant	[null]	NA	NA	NA	NA	NA	0.2297	0.9972	33129	15234	0.07267	0.0088308	8.2292	1.9535e-16	912.39	1	196642533	CRB1	1Mb	SPTA1	50Mb	NA	2
rs559350	RPE+BM	1:196642533	["T","C"]	CFH	intron_variant	[null]	NA	NA	NA	NA	NA	0.2297	0.9972	33129	15234	0.084972	0.0088825	9.5663	1.1817e-21	807.96	1	196642533	CFH	1Mb	ACTA1	50Mb	NA	2
rs559354079	PS	7:99950418	["T","C"]	PILRB	5_prime_UTR_variant	[null]	NA	NA	NA	NA	NA	0.18898	0.99776	33129	12493	0.080179	0.0095532	8.3929	4.9308e-17	847.11	7	99950418	PCOLCE	1Mb	EGFR	50Mb	NA	2
rs559374277	GCC	11:17047741	["G","T"]	OR7E14P	intron_variant	[null]	NA	NA	NA	NA	NA	0.18276	0.88593	33129	12126	0.055183	0.0097999	5.631	1.8066e-08	663.74	11	17047741	PLEKHA7	1Mb	PAX6	50Mb	NA	4
rs55937610	OPL+ONL	17:43960283	["A","G"]	MAPT-AS1	intron_variant	[null]	NA	NA	NA	NA	NA	0.22584	0.99995	33129	15005	0.072082	0.0088614	8.1344	4.2832e-16	814.43	17	43960283	MAPT	1Mb	MAPT	50Mb	NA	1
rs55938136	OPL+ONL	17:43798360	["A","G"]	RP11-105N13.4	intron_variant	[null]	NA	NA	NA	NA	NA	0.22541	0.99981	33129	14975	0.072706	0.0088692	8.1976	2.5398e-16	819.07	17	43798360	MAPT	1Mb	MAPT	50Mb	NA	1
rs55938765	INL	6:150073535	["A","C"]	PCMT1	intron_variant	[null]	NA	NA	NA	NA	NA	0.34888	0.9999	33129	23108	0.055808	0.0076925	7.2548	4.1111e-13	986.12	6	150073535	LATS1	1Mb	QKI	50Mb	NA	1
rs55938765	OPL+ONL	6:150073535	["A","C"]	PCMT1	intron_variant	[null]	NA	NA	NA	NA	NA	0.34888	0.9999	33129	23108	0.043786	0.0078563	5.5734	2.518e-08	427.87	6	150073535	LATS1	1Mb	PRDM1	50Mb	NA	1
rs55939347	OPL+ONL	17:44013964	["T","TC"]	MAPT	intron_variant	[null]	NA	NA	NA	NA	NA	0.22333	0.98389	33129	14840	0.071325	0.0088946	8.0189	1.1022e-15	795.92	17	44013964	MAPT	1Mb	MAPT	50Mb	NA	1
rs559400	PS	3:101013707	["A","G"]	IMPG2	intron_variant	[null]	NA	NA	NA	NA	NA	0.7862	0.99911	33129	52016	0.054381	0.009032	6.021	1.7522e-09	760.19	3	101013707	IMPG2	1Mb	RHO	50Mb	NA	1
rs55940342	INL	5:87279375	["G","C"]	NA	intergenic_variant	[null]	NA	NA	NA	NA	NA	0.17871	0.99716	33129	11820	-0.060553	0.0095806	-6.3204	2.6426e-10	-532.4	5	87279375	MEF2C	1Mb	MEF2C	50Mb	NA	6
rs55941551	OPL+ONL	12:96305360	["G","A"]	CCDC38	intron_variant	[null]	NA	NA	NA	NA	NA	0.13443	0.99864	33129	8909.3	-0.074092	0.010871	-6.8154	9.5588e-12	-592.68	12	96305360	NTN4	1Mb	HMGA2	50Mb	NA	3
rs55941765	RNFL	2:172465802	["C","T"]	NA	intergenic_variant	[null]	NA	NA	NA	NA	NA	0.24124	0.98841	33129	16023	-0.051571	0.0087727	-5.8785	4.1789e-09	-552.47	2	172465802	CYBRD1	1Mb	XRCC5	50Mb	NA	2
rs55942528	OPL+ONL	17:43932028	["A","G"]	MAPT-AS1	intron_variant	[null]	NA	NA	NA	NA	NA	0.22582	0.99809	33129	15001	0.073102	0.0088636	8.2474	1.6776e-16	826.54	17	43932028	MAPT	1Mb	MAPT	50Mb	NA	1
rs55943044	OPL+ONL	17:43872228	["G","A"]	CRHR1	intron_variant	[null]	NA	NA	NA	NA	NA	0.22514	0.99969	33129	14956	0.073616	0.0088694	8.3	1.0802e-16	829.52	17	43872228	MAPT	1Mb	MAPT	50Mb	NA	1
rs55943606	OPL+ONL	17:43968874	["A","G"]	MAPT-AS1	intron_variant	[null]	NA	NA	NA	NA	NA	0.22584	0.99999	33129	15005	0.072082	0.0088614	8.1344	4.2832e-16	814.43	17	43968874	MAPT	1Mb	MAPT	50Mb	NA	1
rs55943825	OPL+ONL	17:43924776	["C","T"]	MAPT-AS1	intron_variant	[null]	NA	NA	NA	NA	NA	0.22561	0.99994	33129	14987	0.073112	0.0088664	8.246	1.6974e-16	825.07	17	43924776	MAPT	1Mb	MAPT	50Mb	NA	1
rs55944735	OPL+ONL	17:43958172	["A","G"]	MAPT-AS1	intron_variant	[null]	NA	NA	NA	NA	NA	0.22576	0.99875	33129	15001	0.07228	0.0088623	8.1559	3.5875e-16	816.88	17	43958172	MAPT	1Mb	MAPT	50Mb	NA	1
rs55946024	OPL+ONL	1:227438224	["T","C"]	CDC42BPA	intron_variant	[null]	NA	NA	NA	NA	NA	0.14267	0.99996	33129	9495	0.078189	0.010569	7.3982	1.4126e-13	593.99	1	227438224	PSEN2	1Mb	PROX1	50Mb	NA	1
rs55946323	OPL+ONL	17:44031946	["A","G"]	MAPT	intron_variant	[null]	NA	NA	NA	NA	NA	0.22578	0.99886	33129	15001	0.072696	0.0088622	8.203	2.4287e-16	822.96	17	44031946	MAPT	1Mb	MAPT	50Mb	NA	1
rs55946989	PS	15:52818799	["T","C"]	MYO5A	intron_variant	[null]	NA	NA	NA	NA	NA	0.17044	0.99828	33129	11253	0.072995	0.0098803	7.3879	1.5266e-13	728.98	15	52818799	MYO5A	1Mb	MEF2A	50Mb	NA	1
rs55947022	OPL+ONL	17:44147574	["G","A"]	KANSL1	intron_variant	[null]	NA	NA	NA	NA	NA	0.22572	0.99996	33129	14996	0.072811	0.0088614	8.2166	2.1682e-16	822.71	17	44147574	MAPT	1Mb	MAPT	50Mb	NA	1
rs55947210	OPL+ONL	17:43808763	["A","G"]	RP11-105N13.4	intron_variant	[null]	NA	NA	NA	NA	NA	0.22545	0.99977	33129	14978	0.072633	0.0088683	8.1902	2.7008e-16	818.37	17	43808763	MAPT	1Mb	MAPT	50Mb	NA	1
rs55948574	GCC	11:17310391	["C","T"]	NUCB2	intron_variant	[null]	NA	NA	NA	NA	NA	0.30151	0.99643	33129	20034	0.04872	0.0082111	5.9334	2.996e-09	922.22	11	17310391	PLEKHA7	1Mb	PAX6	50Mb	NA	4
rs55948574	INL	11:17310391	["C","T"]	NUCB2	intron_variant	[null]	NA	NA	NA	NA	NA	0.30151	0.99643	33129	20034	0.047236	0.0079242	5.961	2.5323e-09	891.92	11	17310391	PIK3C2A	1Mb	PAX6	50Mb	NA	4
rs55948574	IPL	11:17310391	["C","T"]	NUCB2	intron_variant	[null]	NA	NA	NA	NA	NA	0.30151	0.99643	33129	20034	0.059028	0.0078684	7.5019	6.4464e-14	1127.8	11	17310391	PIK3C2A	1Mb	PAX6	50Mb	NA	4
rs55950228	RNFL	10:70261436	["T","TG"]	SLC25A16	intron_variant	[null]	NA	NA	NA	NA	NA	0.17005	0.99596	33129	11272	-0.060983	0.010019	-6.087	1.1631e-09	-506.98	10	70261436	SIRT1	1Mb	SIRT1	50Mb	NA	3
rs559546044	PS	5:17188272	["C","T"]	AC091878.1	intron_variant	[null]	NA	NA	NA	NA	NA	0.0028842	0.68563	33129	193	-0.50176	0.069107	-7.2605	3.9406e-13	-96.591	5	17188272	BASP1	1Mb	BASP1	50Mb	NA	1
rs55955207	OPL+ONL	17:44165594	["C","A"]	KANSL1	intron_variant	[null]	NA	NA	NA	NA	NA	0.22415	0.98878	33129	14891	0.073572	0.0088857	8.2798	1.2796e-16	828.21	17	44165594	MAPT	1Mb	MAPT	50Mb	NA	1
rs55957712	INL	2:172587956	["C","T"]	DYNC1I2	intron_variant	[null]	NA	NA	NA	NA	NA	0.24741	0.99851	33129	16302	0.04731	0.0084367	5.6077	2.0667e-08	811.54	2	172587956	DLX2	1Mb	SUMO1	50Mb	NA	2
rs55957712	RNFL	2:172587956	["C","T"]	DYNC1I2	intron_variant	[null]	NA	NA	NA	NA	NA	0.24741	0.99851	33129	16302	-0.056754	0.0087203	-6.5083	7.71e-11	-632.07	2	172587956	CYBRD1	1Mb	XRCC5	50Mb	NA	2
rs55958632	INL	16:80457216	["G","C"]	RP11-525K10.3	intron_variant	[null]	NA	NA	NA	NA	NA	0.30191	0.99592	33129	19913	0.044249	0.0079028	5.5991	2.1719e-08	861.45	16	80457216	MAF	1Mb	FOXC2	50Mb	NA	1
rs55958632	OPL+ONL	16:80457216	["G","C"]	RP11-525K10.3	intron_variant	[null]	NA	NA	NA	NA	NA	0.30191	0.99592	33129	19913	0.045565	0.0080684	5.6473	1.6429e-08	538.91	16	80457216	MAF	1Mb	MAF	50Mb	NA	1
rs55960310	OPL+ONL	5:126092078	["A","G"]	RP11-434D11.4	intron_variant	[null]	NA	NA	NA	NA	NA	0.19888	1	33129	13204	-0.074015	0.0092642	-7.9894	1.3995e-15	-869.16	5	126092078	LMNB1	1Mb	MEF2C	50Mb	NA	1
rs55960528	OPL+ONL	17:43968994	["T","C"]	MAPT-AS1	intron_variant	[null]	NA	NA	NA	NA	NA	0.22574	0.99975	33129	15000	0.07216	0.008863	8.1417	4.0331e-16	814.86	17	43968994	MAPT	1Mb	MAPT	50Mb	NA	1
rs55960593	GCL	4:159690622	["C","T"]	FNIP2	intron_variant	[null]	NA	NA	NA	NA	NA	0.38107	0.99805	33129	25385	0.041881	0.0074894	5.592	2.2627e-08	972.86	4	159690622	FNIP2	1Mb	IL2	50Mb	NA	2
rs55962674	OPL+ONL	17:43799033	["C","T"]	RP11-105N13.4	intron_variant	[null]	NA	NA	NA	NA	NA	0.22541	0.99938	33129	14975	0.072706	0.0088692	8.1976	2.5398e-16	819.07	17	43799033	MAPT	1Mb	MAPT	50Mb	NA	1
rs559637118	PS	1:196679909	["G","GT"]	CFH	intron_variant	[null]	NA	NA	NA	NA	NA	0.40492	0.9997	33129	26895	0.10786	0.0075241	14.335	1.8277e-46	1831.6	1	196679909	CRB1	1Mb	SPTA1	50Mb	NA	2
rs559637118	RPE+BM	1:196679909	["G","GT"]	CFH	intron_variant	[null]	NA	NA	NA	NA	NA	0.40492	0.9997	33129	26895	0.1349	0.007558	17.849	6.3706e-71	1813.7	1	196679909	CFH	1Mb	ACTA1	50Mb	NA	2
rs55964807	OPL+ONL	17:44353505	["C","T"]	ARL17B	intron_variant	[null]	NA	NA	NA	NA	NA	0.20962	0.92822	33129	13921	0.073673	0.0090872	8.1074	5.35e-16	798.59	17	44353505	MAPT	1Mb	MAPT	50Mb	NA	1
rs559656355	GCC	11:88470041	["G","GTGTT"]	GRM5	intron_variant	[null]	NA	NA	NA	NA	NA	0.33821	0.96505	33129	22370	-0.047503	0.0079788	-5.9536	2.6491e-09	-480.62	11	88470041	TYR	1Mb	DSCAML1	50Mb	NA	1
rs559656355	RNFL	11:88470041	["G","GTGTT"]	GRM5	intron_variant	[null]	NA	NA	NA	NA	NA	0.33821	0.96505	33129	22370	-0.050355	0.0079596	-6.3262	2.544e-10	-585.11	11	88470041	NOX4	1Mb	NCAM1	50Mb	NA	1
rs55967721	OPL+ONL	17:43948977	["G","A"]	MAPT-AS1	intron_variant	[null]	NA	NA	NA	NA	NA	0.22519	0.99665	33129	14964	0.072842	0.008869	8.2131	2.2328e-16	823.09	17	43948977	MAPT	1Mb	MAPT	50Mb	NA	1
rs55968066	INL	15:53609554	["T","C"]	NA	intergenic_variant	[null]	NA	NA	NA	NA	NA	0.4186	0.98327	33129	27771	0.04418	0.0073831	5.9839	2.2009e-09	963.68	15	53609554	FAM214A	1Mb	BMF	50Mb	NA	3
rs55968894	RNFL	10:69923111	["C","T"]	MYPN	intron_variant	[null]	NA	NA	NA	NA	NA	0.057815	0.99765	33129	3835	-0.092369	0.01614	-5.7229	1.056e-08	-323.04	10	69923111	SIRT1	1Mb	SIRT1	50Mb	NA	3
rs55971080	INL	2:85812746	["T","C"]	VAMP5	intron_variant	[null]	NA	NA	NA	NA	NA	0.46173	0.9963	33129	30740	0.048184	0.0073036	6.5973	4.2495e-11	1122.2	2	85812746	VAMP8	1Mb	BCL2L11	50Mb	NA	1
rs55971426	INL	12:96204536	["A","G"]	RP11-536G4.1	intron_variant	[null]	NA	NA	NA	NA	NA	0.19322	0.99342	33129	12796	-0.057177	0.0091781	-6.2297	4.7304e-10	-421.6	12	96204536	SNRPF	1Mb	UBC	50Mb	NA	3
rs55971426	OPL+ONL	12:96204536	["A","G"]	RP11-536G4.1	intron_variant	[null]	NA	NA	NA	NA	NA	0.19322	0.99342	33129	12796	-0.090481	0.0093628	-9.6639	4.5884e-22	-999.23	12	96204536	NTN4	1Mb	HMGA2	50Mb	NA	3
rs55971426	RNFL	12:96204536	["A","G"]	RP11-536G4.1	intron_variant	[null]	NA	NA	NA	NA	NA	0.19322	0.99342	33129	12796	-0.066603	0.0094867	-7.0207	2.2502e-12	-645.08	12	96204536	NTN4	1Mb	IFNG	50Mb	NA	3
rs55971719	RNFL	2:48671848	["A","G"]	PPP1R21	intron_variant	[null]	NA	NA	NA	NA	NA	0.17265	0.99575	33129	11351	0.054341	0.0099298	5.4726	4.468e-08	617.05	2	48671848	MSH6	1Mb	ACTG2	50Mb	NA	2
rs559718752	INL	5:87295060	["C","T"]	NA	intergenic_variant	[null]	NA	NA	NA	NA	NA	0.0070287	0.94842	33129	472	0.34285	0.043022	7.9693	1.6462e-15	168.85	5	87295060	MEF2C	1Mb	MEF2C	50Mb	NA	6
rs55972157	OPL+ONL	17:43768703	["C","T"]	RP11-105N13.4	intron_variant	[null]	NA	NA	NA	NA	NA	0.22556	0.99994	33129	14985	0.072389	0.0088682	8.1628	3.3885e-16	815.85	17	43768703	MAPT	1Mb	MAPT	50Mb	NA	1
rs55972730	OPL+ONL	17:44155707	["C","T"]	KANSL1	intron_variant	[null]	NA	NA	NA	NA	NA	0.22574	1	33129	14997	0.072606	0.0088614	8.1934	2.6292e-16	820.41	17	44155707	MAPT	1Mb	MAPT	50Mb	NA	1
rs55972736	RNFL	2:172753888	["C","T"]	SLC25A12	upstream_gene_variant	[null]	NA	NA	NA	NA	NA	0.19819	0.99919	33129	13113	-0.056254	0.0094252	-5.9685	2.4193e-09	-549.29	2	172753888	CYBRD1	1Mb	XRCC5	50Mb	NA	2
rs55973710	IPL	12:118479518	["G","A"]	WSB2	intron_variant	[null]	NA	NA	NA	NA	NA	0.17334	0.99733	33129	11562	0.064165	0.0095101	6.7471	1.5331e-11	816.16	12	118479518	RFC5	1Mb	SCARB1	50Mb	NA	2
rs55973918	OPL+ONL	17:43792252	["C","A"]	RP11-105N13.4	intron_variant	[null]	NA	NA	NA	NA	NA	0.22539	0.99974	33129	14973	0.072897	0.00887	8.2184	2.1375e-16	821.33	17	43792252	MAPT	1Mb	MAPT	50Mb	NA	1
rs55974014	OPL+ONL	17:43757450	["C","A"]	RP11-105N13.4	intron_variant	[null]	NA	NA	NA	NA	NA	0.2209	0.99004	33129	14673	0.072362	0.0089404	8.0939	5.9763e-16	807.75	17	43757450	MAPT	1Mb	MAPT	50Mb	NA	1
rs55974644	INL	7:155611544	["G","T"]	NA	intergenic_variant	[null]	NA	NA	NA	NA	NA	0.31711	0.96085	33129	21036	-0.046516	0.0078487	-5.9266	3.1228e-09	-474.5	7	155611544	SHH	1Mb	CAV1	50Mb	NA	1
rs55975673	OPL+ONL	17:43959113	["A","G"]	MAPT-AS1	intron_variant	[null]	NA	NA	NA	NA	NA	0.22574	0.99979	33129	15000	0.072197	0.008863	8.1459	3.8952e-16	815.22	17	43959113	MAPT	1Mb	MAPT	50Mb	NA	1
rs55976743	RNFL	3:69518867	["A","G"]	RBM43P1	downstream_gene_variant	[null]	NA	NA	NA	NA	NA	0.13192	0.9964	33129	8758	-0.067773	0.011097	-6.1074	1.0238e-09	-429.19	3	69518867	MITF	1Mb	MITF	50Mb	NA	2
rs55978005	OPL+ONL	17:44031540	["G","T"]	MAPT	intron_variant	[null]	NA	NA	NA	NA	NA	0.22575	0.99897	33129	15000	0.072306	0.0088631	8.1582	3.5204e-16	818.08	17	44031540	MAPT	1Mb	MAPT	50Mb	NA	1
rs55978431	PS	15:52642954	["C","A"]	MYO5A	intron_variant	[null]	NA	NA	NA	NA	NA	0.16632	0.99987	33129	10991	0.071371	0.0099746	7.1553	8.5225e-13	707.22	15	52642954	MYO5A	1Mb	MEF2A	50Mb	NA	1
rs55979424	OPL+ONL	17:43900081	["C","T"]	CRHR1	intron_variant	[null]	NA	NA	NA	NA	NA	0.22557	0.9991	33129	14986	0.072517	0.008868	8.1773	3.0044e-16	817.56	17	43900081	MAPT	1Mb	MAPT	50Mb	NA	1
rs55980325	INL	12:96257638	["G","A"]	SNRPF	intron_variant	[null]	NA	NA	NA	NA	NA	0.19414	0.9993	33129	12863	-0.056104	0.0091718	-6.117	9.643e-10	-404.57	12	96257638	SNRPF	1Mb	UBC	50Mb	NA	3
rs55980325	OPL+ONL	12:96257638	["G","A"]	SNRPF	intron_variant	[null]	NA	NA	NA	NA	NA	0.19414	0.9993	33129	12863	-0.090953	0.009356	-9.7214	2.6191e-22	-1001.1	12	96257638	NTN4	1Mb	HMGA2	50Mb	NA	3
rs55980325	RNFL	12:96257638	["G","A"]	SNRPF	intron_variant	[null]	NA	NA	NA	NA	NA	0.19414	0.9993	33129	12863	-0.065829	0.0094801	-6.9439	3.8845e-12	-637.78	12	96257638	NTN4	1Mb	IFNG	50Mb	NA	3
rs55980621	OPL+ONL	17:43768496	["C","T"]	RP11-105N13.4	intron_variant	[null]	NA	NA	NA	NA	NA	0.22549	0.99976	33129	14980	0.072147	0.00887	8.1338	4.304e-16	813.31	17	43768496	MAPT	1Mb	MAPT	50Mb	NA	1
rs559817	OPL+ONL	11:69304990	["A","G"]	NA	intergenic_variant	[null]	NA	NA	NA	NA	NA	0.83572	0.99267	33129	55340	-0.054803	0.010012	-5.474	4.4324e-08	-913.55	11	69304990	CCND1	1Mb	PAX6	50Mb	NA	2
rs55982206	PS	1:113531458	["C","G"]	SLC16A1-AS1	intron_variant	[null]	NA	NA	NA	NA	NA	0.23077	0.99504	33129	15363	-0.072506	0.0088049	-8.2347	1.8659e-16	-889.07	1	113531458	SLC16A1	1Mb	SPTA1	50Mb	NA	1
rs55987700	OPL+ONL	17:44161146	["T","G"]	KANSL1	intron_variant	[null]	NA	NA	NA	NA	NA	0.22574	0.99998	33129	14997	0.072733	0.0088614	8.2078	2.3334e-16	821.88	17	44161146	MAPT	1Mb	MAPT	50Mb	NA	1
rs55989971	OPL+ONL	17:43798160	["G","A"]	RP11-105N13.4	intron_variant	[null]	NA	NA	NA	NA	NA	0.22541	0.99981	33129	14975	0.072706	0.0088692	8.1976	2.5398e-16	819.07	17	43798160	MAPT	1Mb	MAPT	50Mb	NA	1
rs55991914	OPL+ONL	17:43854267	["C","T"]	RP11-105N13.4	intron_variant	[null]	NA	NA	NA	NA	NA	0.22536	0.99955	33129	14972	0.07282	0.0088691	8.2105	2.2812e-16	820.39	17	43854267	MAPT	1Mb	MAPT	50Mb	NA	1
rs55992320	PS	1:113493415	["T","C"]	SLC16A1	intron_variant	[null]	NA	NA	NA	NA	NA	0.22605	0.99766	33129	15050	-0.075378	0.0088683	-8.4997	1.9788e-17	-909.79	1	113493415	SLC16A1	1Mb	SPTA1	50Mb	NA	1
rs559929	OPL+ONL	8:109137467	["A","G"]	NA	intergenic_variant	[null]	NA	NA	NA	NA	NA	0.25457	0.99678	33129	16886	0.16022	0.0084779	18.899	3.0383e-79	1923.1	8	109137467	RSPO2	1Mb	CHD7	50Mb	NA	3
rs559929	PS	8:109137467	["A","G"]	NA	intergenic_variant	[null]	NA	NA	NA	NA	NA	0.25457	0.99678	33129	16886	0.09447	0.0085199	11.088	1.606e-28	1240.6	8	109137467	RSPO2	1Mb	TERF1	50Mb	NA	3
rs559929	RNFL	8:109137467	["A","G"]	NA	intergenic_variant	[null]	NA	NA	NA	NA	NA	0.25457	0.99678	33129	16886	-0.10076	0.0086128	-11.699	1.4848e-31	-1186.9	8	109137467	RSPO2	1Mb	YWHAZ	50Mb	NA	3
rs55993747	INL	6:149943152	["A","G"]	KATNA1	intron_variant	[null]	NA	NA	NA	NA	NA	0.34703	0.99856	33129	22980	0.055031	0.0077027	7.1444	9.2252e-13	965.11	6	149943152	LATS1	1Mb	QKI	50Mb	NA	1
rs55993747	OPL+ONL	6:149943152	["A","G"]	KATNA1	intron_variant	[null]	NA	NA	NA	NA	NA	0.34703	0.99856	33129	22980	0.04507	0.0078663	5.7295	1.0159e-08	443.48	6	149943152	LATS1	1Mb	PRDM1	50Mb	NA	1
rs559943616	OPL+ONL	17:43568280	["G","GA"]	PLEKHM1	upstream_gene_variant	[null]	NA	NA	NA	NA	NA	0.18661	0.99462	33129	12401	0.074094	0.0095322	7.773	7.8856e-15	740.19	17	43568280	MAPT	1Mb	MAPT	50Mb	NA	1
rs559943616	OPL+ONL	17:43568280	["G","GGGA"]	PLEKHM1	upstream_gene_variant	[null]	NA	NA	NA	NA	NA	0.18641	0.99352	33129	12392	0.07425	0.0095355	7.7867	7.0787e-15	745.54	17	43568280	MAPT	1Mb	MAPT	50Mb	NA	1
rs55996632	OPL+ONL	17:43935888	["C","T"]	MAPT-AS1	intron_variant	[null]	NA	NA	NA	NA	NA	0.22583	1	33129	15005	0.072301	0.0088644	8.1563	3.576e-16	816.77	17	43935888	MAPT	1Mb	MAPT	50Mb	NA	1
rs55997571	GCC	3:69582672	["G","A"]	RP11-62G11.1	downstream_gene_variant	[null]	NA	NA	NA	NA	NA	0.19679	0.9968	33129	13034	-0.059673	0.009441	-6.3206	2.6384e-10	-521.37	3	69582672	MITF	1Mb	CTNNB1	50Mb	NA	2
rs55997571	RNFL	3:69582672	["G","A"]	RP11-62G11.1	downstream_gene_variant	[null]	NA	NA	NA	NA	NA	0.19679	0.9968	33129	13034	-0.093373	0.0094107	-9.922	3.5995e-23	-880.13	3	69582672	MITF	1Mb	MITF	50Mb	NA	2
rs559979336	OPL+ONL	14:36010246	["A","ATTTT"]	RALGAPA1	intron_variant	[null]	NA	NA	NA	NA	NA	0.17253	0.98171	33129	11478	0.056006	0.0098068	5.711	1.1328e-08	458.31	14	36010246	INSM2	1Mb	BMP4	50Mb	NA	1
rs559986868	IPL	11:17334559	["A","AT"]	NUCB2	intron_variant	[null]	NA	NA	NA	NA	NA	0.2737	0.96261	33129	18139	-0.045599	0.0080775	-5.6452	1.6633e-08	-462.22	11	17334559	PIK3C2A	1Mb	PAX6	50Mb	NA	4
rs56001910	PS	7:100208311	["C","CA"]	MOSPD3	upstream_gene_variant	[null]	NA	NA	NA	NA	NA	0.19782	0.97356	33129	13075	-0.060962	0.0093306	-6.5335	6.517e-11	-592.32	7	100208311	PCOLCE	1Mb	EGFR	50Mb	NA	2
rs56002706	OPL+ONL	17:44000505	["C","T"]	MAPT	intron_variant	[null]	NA	NA	NA	NA	NA	0.22583	0.99992	33129	15004	0.072076	0.0088614	8.1337	4.3087e-16	814.32	17	44000505	MAPT	1Mb	MAPT	50Mb	NA	1
rs56005713	OPL+ONL	17:43536743	["C","T"]	PLEKHM1	intron_variant	[null]	NA	NA	NA	NA	NA	0.18731	0.99726	33129	12445	0.0724	0.0095272	7.5994	3.0541e-14	728.11	17	43536743	MAPT	1Mb	MAPT	50Mb	NA	1
rs56005939	OPL+ONL	11:68943332	["G","A"]	RP11-554A11.8	upstream_gene_variant	[null]	NA	NA	NA	NA	NA	0.35724	0.98793	33129	23635	-0.055541	0.0077483	-7.1681	7.7611e-13	-1003.1	11	68943332	CCND1	1Mb	PAX6	50Mb	NA	2
rs56006248	OPL+ONL	17:43815141	["A","G"]	RP11-105N13.4	intron_variant	[null]	NA	NA	NA	NA	NA	0.22545	0.99983	33129	14978	0.072633	0.0088683	8.1902	2.7008e-16	818.37	17	43815141	MAPT	1Mb	MAPT	50Mb	NA	1
rs56006628	RNFL	10:69961864	["T","G"]	MYPN	intron_variant	[null]	NA	NA	NA	NA	NA	0.057165	0.99753	33129	3797	-0.091814	0.016247	-5.6511	1.6072e-08	-315.1	10	69961864	SIRT1	1Mb	SIRT1	50Mb	NA	3
rs56007797	PS	1:113444509	["G","A"]	NA	intergenic_variant	[null]	NA	NA	NA	NA	NA	0.22467	0.99417	33129	14954	-0.074403	0.0088883	-8.3709	5.9393e-17	-890.78	1	113444509	SLC16A1	1Mb	SPTA1	50Mb	NA	1
rs56008928	OPL+ONL	14:69665845	["C","T"]	EXD2	intron_variant	[null]	NA	NA	NA	NA	NA	0.34268	0.99128	33129	22804	0.051399	0.0078194	6.5733	4.9959e-11	519.21	14	69665845	ZFP36L1	1Mb	BMP4	50Mb	NA	1
rs560096435	INL	5:87055018	["C","CT"]	NA	intergenic_variant	[null]	NA	NA	NA	NA	NA	0.14243	0.90924	33129	9451.9	-0.078342	0.010447	-7.4988	6.599e-14	-514.15	5	87055018	RASA1	1Mb	MEF2C	50Mb	NA	6
rs560096435	IPL	5:87055018	["C","CT"]	NA	intergenic_variant	[null]	NA	NA	NA	NA	NA	0.14243	0.90924	33129	9451.9	-0.064937	0.01038	-6.2562	3.9927e-10	-375.56	5	87055018	RASA1	1Mb	MEF2C	50Mb	NA	6
rs56012739	GCC	10:70081563	["G","A"]	PBLD	intron_variant	[null]	NA	NA	NA	NA	NA	0.10068	0.98048	33129	6654	-0.082671	0.012592	-6.5654	5.2653e-11	-417	10	70081563	SIRT1	1Mb	SIRT1	50Mb	NA	3
rs56012739	RNFL	10:70081563	["G","A"]	PBLD	intron_variant	[null]	NA	NA	NA	NA	NA	0.10068	0.98048	33129	6654	-0.11528	0.012555	-9.1824	4.4551e-20	-635.28	10	70081563	SIRT1	1Mb	SIRT1	50Mb	NA	3
rs56013908	OPL+ONL	17:43836920	["T","C"]	RP11-105N13.4	intron_variant	[null]	NA	NA	NA	NA	NA	0.22537	0.99922	33129	14973	0.072832	0.0088685	8.2125	2.2449e-16	820.98	17	43836920	MAPT	1Mb	MAPT	50Mb	NA	1
rs560155192	IPL	14:104384696	["G","GT"]	C14orf2	intron_variant	[null]	NA	NA	NA	NA	NA	0.18569	0.94629	33129	12349	0.11997	0.0092703	12.941	3.2594e-38	1298.3	14	104384696	AKT1	1Mb	BMP4	50Mb	NA	2
rs56015792	OPL+ONL	17:43551321	["G","C"]	PLEKHM1	intron_variant	[null]	NA	NA	NA	NA	NA	0.18692	0.99971	33129	12426	0.074363	0.0095264	7.806	6.0752e-15	746.74	17	43551321	MAPT	1Mb	MAPT	50Mb	NA	1
rs56017742	RPE+BM	13:51970505	["C","A"]	INTS6	intron_variant	[null]	NA	NA	NA	NA	NA	0.1658	0.99616	33129	10958	0.066054	0.010065	6.5628	5.3569e-11	455.93	13	51970505	INTS6	1Mb	DCT	50Mb	NA	1
rs56017814	OPL+ONL	17:43682010	["C","T"]	RPS26P8	upstream_gene_variant	[null]	NA	NA	NA	NA	NA	0.19844	0.88999	33129	13194	0.072017	0.00929	7.7521	9.2964e-15	756.39	17	43682010	MAPT	1Mb	MAPT	50Mb	NA	1
rs56017964	PS	15:52811209	["T","C"]	MYO5A	intron_variant	[null]	NA	NA	NA	NA	NA	0.17011	0.99928	33129	11230	0.073706	0.0098885	7.4537	9.2952e-14	734.72	15	52811209	MYO5A	1Mb	MEF2A	50Mb	NA	1
rs56019044	PS	1:113530578	["T","C"]	SLC16A1-AS1	intron_variant	[null]	NA	NA	NA	NA	NA	0.2308	0.99504	33129	15366	-0.072624	0.0088041	-8.249	1.6564e-16	-890.22	1	113530578	SLC16A1	1Mb	SPTA1	50Mb	NA	1
rs560197932	RNFL	2:172933248	["C","CT"]	METAP1D	intron_variant	[null]	NA	NA	NA	NA	NA	0.27617	0.94129	33129	18229	-0.049644	0.0084049	-5.9066	3.5261e-09	-563.32	2	172933248	CYBRD1	1Mb	XRCC5	50Mb	NA	2
rs56020833	OPL+ONL	17:43509778	["C","T"]	PLEKHM1	downstream_gene_variant	[null]	NA	NA	NA	NA	NA	0.18712	0.99913	33129	12434	0.07239	0.0095304	7.5957	3.1418e-14	727.71	17	43509778	MAPT	1Mb	MAPT	50Mb	NA	1
rs56021455	IPL	19:40296252	["A","G"]	NA	intergenic_variant	[null]	NA	NA	NA	NA	NA	0.31955	0.99652	33129	21237	-0.049111	0.007733	-6.3508	2.1696e-10	-461.04	19	40296252	AKT2	1Mb	LDLR	50Mb	NA	4
rs56021560	INL	7:155616455	["T","A"]	NA	intergenic_variant	[null]	NA	NA	NA	NA	NA	0.40494	0.98608	33129	26865	-0.050301	0.00744	-6.7609	1.3944e-11	-517.07	7	155616455	SHH	1Mb	CAV1	50Mb	NA	1
rs56023973	OPL+ONL	17:43917776	["G","T"]	SPPL2C	upstream_gene_variant	[null]	NA	NA	NA	NA	NA	0.22563	0.99982	33129	14989	0.073148	0.0088655	8.2508	1.6305e-16	825.57	17	43917776	MAPT	1Mb	MAPT	50Mb	NA	1
rs56026128	OPL+ONL	17:43931244	["G","C"]	MAPT-AS1	intron_variant	[null]	NA	NA	NA	NA	NA	0.22557	0.99897	33129	14986	0.073524	0.0088655	8.2933	1.1428e-16	829.46	17	43931244	MAPT	1Mb	MAPT	50Mb	NA	1
rs56026232	OPL+ONL	17:43939399	["A","C"]	MAPT-AS1	intron_variant	[null]	NA	NA	NA	NA	NA	0.22218	0.9787	33129	14760	0.071221	0.0089241	7.9807	1.5013e-15	786.63	17	43939399	MAPT	1Mb	MAPT	50Mb	NA	1
rs56026524	OPL+ONL	17:43939389	["C","T"]	MAPT-AS1	intron_variant	[null]	NA	NA	NA	NA	NA	0.22265	0.98041	33129	14790	0.071379	0.0089156	8.0061	1.2224e-15	789.4	17	43939389	MAPT	1Mb	MAPT	50Mb	NA	1
rs56026531	OPL+ONL	17:44353344	["C","A"]	ARL17B	intron_variant	[null]	NA	NA	NA	NA	NA	0.20962	0.92821	33129	13921	0.073673	0.0090872	8.1074	5.35e-16	798.59	17	44353344	MAPT	1Mb	MAPT	50Mb	NA	1
rs56029302	OPL+ONL	1:227203390	["G","A"]	CDC42BPA	intron_variant	[null,null]	NA	NA	NA	NA	NA	0.47339	0.99547	33129	31429	0.058662	0.0074124	7.9141	2.5683e-15	766.09	1	227203390	PSEN2	1Mb	PROX1	50Mb	NA	1
rs56030184	GCC	11:17067849	["C","T"]	OR7E14P	intron_variant	[null]	NA	NA	NA	NA	NA	0.25266	0.98889	33129	16763	0.056231	0.0086976	6.4651	1.0261e-10	886.95	11	17067849	PLEKHA7	1Mb	PAX6	50Mb	NA	4
rs56030184	GCL	11:17067849	["C","T"]	OR7E14P	intron_variant	[null]	NA	NA	NA	NA	NA	0.25266	0.98889	33129	16763	0.046502	0.0083726	5.554	2.8131e-08	735.6	11	17067849	SOX6	1Mb	PAX6	50Mb	NA	4
rs56030184	INL	11:17067849	["C","T"]	OR7E14P	intron_variant	[null]	NA	NA	NA	NA	NA	0.25266	0.98889	33129	16763	0.047685	0.008395	5.6802	1.3567e-08	752.91	11	17067849	PIK3C2A	1Mb	PAX6	50Mb	NA	4
rs56030184	IPL	11:17067849	["C","T"]	OR7E14P	intron_variant	[null]	NA	NA	NA	NA	NA	0.25266	0.98889	33129	16763	0.057264	0.0083366	6.869	6.5789e-12	930.46	11	17067849	SOX6	1Mb	PAX6	50Mb	NA	4
rs56030357	RNFL	2:48270092	["T","C"]	AC079807.4	intron_variant	[null]	NA	NA	NA	NA	NA	0.38632	0.99769	33129	25714	-0.042431	0.0076869	-5.5199	3.418e-08	-526.46	2	48270092	MSH6	1Mb	ACTG2	50Mb	NA	2
rs56031192	RPE+BM	6:1980208	["T","A"]	GMDS	intron_variant	[null]	NA	NA	NA	NA	NA	0.13438	0.98835	33129	8904	-0.10772	0.01097	-9.8191	1.0012e-22	-950.14	6	1980208	GMDS	1Mb	RUNX2	50Mb	NA	1
rs56033434	GCC	7:51036853	["C","T"]	RP4-724E13.2	intron_variant	[null]	NA	NA	NA	NA	NA	0.23125	0.97564	33129	15299	-0.062217	0.0089571	-6.946	3.8259e-12	-558.53	7	51036853	GRB10	1Mb	ACTB	50Mb	NA	4
rs56033434	GCL	7:51036853	["C","T"]	RP4-724E13.2	intron_variant	[null]	NA	NA	NA	NA	NA	0.23125	0.97564	33129	15299	-0.062609	0.0086204	-7.2629	3.8723e-13	-572.92	7	51036853	COBL	1Mb	ACTB	50Mb	NA	4
rs56033434	IPL	7:51036853	["C","T"]	RP4-724E13.2	intron_variant	[null]	NA	NA	NA	NA	NA	0.23125	0.97564	33129	15299	-0.057853	0.0085864	-6.7377	1.6351e-11	-459.66	7	51036853	GRB10	1Mb	ELN	50Mb	NA	4
rs56036719	OPL+ONL	17:43943974	["C","T"]	MAPT-AS1	intron_variant	[null]	NA	NA	NA	NA	NA	0.22582	0.99988	33129	15003	0.071832	0.008863	8.1047	5.466e-16	811.24	17	43943974	MAPT	1Mb	MAPT	50Mb	NA	1
rs56037312	OPL+ONL	6:56701419	["C","A"]	DST	intron_variant	[null]	NA	NA	NA	NA	NA	0.18395	0.99803	33129	12225	0.056337	0.0096179	5.8575	4.7424e-09	512.71	6	56701419	DST	1Mb	PRPH2	50Mb	NA	2
rs56037312	PS	6:56701419	["C","A"]	DST	intron_variant	[null]	NA	NA	NA	NA	NA	0.18395	0.99803	33129	12225	-0.072033	0.0096285	-7.4813	7.5424e-14	-679.69	6	56701419	DST	1Mb	HIST1H1C	50Mb	NA	2
rs560382319	PS	2:24266758	["T","TA"]	C2orf44	intron_variant	[null]	NA	NA	NA	NA	NA	0.34841	0.99013	33129	23057	-0.043202	0.0078457	-5.5064	3.6886e-08	-558.75	2	24266758	NCOA1	1Mb	SPTBN1	50Mb	NA	1
rs56039749	PS	15:52723785	["T","G"]	MYO5A	intron_variant	[null]	NA	NA	NA	NA	NA	0.17012	0.99956	33129	11232	0.073744	0.009886	7.4594	8.9028e-14	736.3	15	52723785	MYO5A	1Mb	MEF2A	50Mb	NA	1
rs56040418	OPL+ONL	17:43958079	["C","T"]	MAPT-AS1	intron_variant	[null]	NA	NA	NA	NA	NA	0.22623	0.99766	33129	15029	0.072223	0.0088544	8.1567	3.5631e-16	818.56	17	43958079	MAPT	1Mb	MAPT	50Mb	NA	1
rs56041778	OPL+ONL	17:44147511	["G","C"]	KANSL1	intron_variant	[null]	NA	NA	NA	NA	NA	0.22572	0.99996	33129	14996	0.072811	0.0088614	8.2166	2.1682e-16	822.71	17	44147511	MAPT	1Mb	MAPT	50Mb	NA	1
rs56042957	OPL+ONL	17:43992244	["G","A"]	MAPT	intron_variant	[null]	NA	NA	NA	NA	NA	0.22565	0.99739	33129	14990	0.072287	0.0088657	8.1535	3.6582e-16	816.11	17	43992244	MAPT	1Mb	MAPT	50Mb	NA	1
rs56043078	OPL+ONL	17:43853235	["T","G"]	RP11-105N13.4	intron_variant	[null]	NA	NA	NA	NA	NA	0.22536	0.99954	33129	14972	0.07282	0.0088691	8.2105	2.2812e-16	820.39	17	43853235	MAPT	1Mb	MAPT	50Mb	NA	1
rs56043792	PS	15:52789156	["T","G"]	MYO5A	intron_variant	[null]	NA	NA	NA	NA	NA	0.17011	0.99985	33129	11230	0.073706	0.0098885	7.4537	9.2952e-14	734.72	15	52789156	MYO5A	1Mb	MEF2A	50Mb	NA	1
rs56044892	INL	1:41830086	["C","T"]	FOXO6	intron_variant	[null]	NA	NA	NA	NA	NA	0.20912	0.94764	33129	13879	0.072896	0.0089711	8.1257	4.6022e-16	961.97	1	41830086	CITED4	1Mb	EIF2B3	50Mb	NA	1
rs56045039	PS	6:42746466	["A","G"]	GLTSCR1L	upstream_gene_variant	[null]	NA	NA	NA	NA	NA	0.3377	0.99393	33129	22318	0.043404	0.0078769	5.5102	3.6099e-08	727.53	6	42746466	PRPH2	1Mb	HIST1H1C	50Mb	NA	1
rs56046792	OPL+ONL	17:43797246	["C","T"]	RP11-105N13.4	intron_variant	[null]	NA	NA	NA	NA	NA	0.2254	0.99975	33129	14974	0.072836	0.0088692	8.2123	2.2475e-16	820.57	17	43797246	MAPT	1Mb	MAPT	50Mb	NA	1
rs56047521	INL	5:87028014	["A","G"]	CTD-2316B1.2	intron_variant	[null]	NA	NA	NA	NA	NA	0.13358	0.99757	33129	8859	-0.083331	0.010735	-7.7624	8.5754e-15	-515.31	5	87028014	RASA1	1Mb	MEF2C	50Mb	NA	6
rs56047521	IPL	5:87028014	["A","G"]	CTD-2316B1.2	intron_variant	[null]	NA	NA	NA	NA	NA	0.13358	0.99757	33129	8859	-0.065945	0.010667	-6.1824	6.3872e-10	-353.3	5	87028014	RASA1	1Mb	MEF2C	50Mb	NA	6
rs56048522	INL	7:8059996	["C","A"]	GLCCI1	intron_variant	[null]	NA	NA	NA	NA	NA	0.13572	0.98142	33129	8979	0.066175	0.010606	6.2397	4.4375e-10	586.05	7	8059996	GLCCI1	1Mb	EGFR	50Mb	NA	3
rs56048522	OPL+ONL	7:8059996	["C","A"]	GLCCI1	intron_variant	[null]	NA	NA	NA	NA	NA	0.13572	0.98142	33129	8979	0.059631	0.010829	5.5064	3.6887e-08	388.9	7	8059996	GLCCI1	1Mb	GLI3	50Mb	NA	3
rs56049564	RNFL	2:172648680	["T","C"]	SLC25A12	intron_variant	[null]	NA	NA	NA	NA	NA	0.19602	0.999	33129	12958	-0.055088	0.009471	-5.8165	6.0631e-09	-526.36	2	172648680	CYBRD1	1Mb	XRCC5	50Mb	NA	2
rs56055503	INL	16:80532694	["A","G"]	RP11-525K10.3	intron_variant	[null]	NA	NA	NA	NA	NA	0.2187	0.99638	33129	14444	0.049879	0.0088264	5.6511	1.607e-08	770.61	16	80532694	MAF	1Mb	FOXC2	50Mb	NA	1
rs560573797	INL	15:53983853	["T","C"]	WDR72	intron_variant	[null]	NA	NA	NA	NA	NA	0.29662	0.97845	33129	19633	0.051211	0.0079903	6.4092	1.4828e-10	913.68	15	53983853	WDR72	1Mb	BMF	50Mb	NA	3
rs56060232	IPL	14:104386165	["G","C"]	C14orf2	intron_variant	[null]	NA	NA	NA	NA	NA	0.29001	0.98885	33129	19219	0.071063	0.0079258	8.966	3.2319e-19	1125.1	14	104386165	AKT1	1Mb	BMP4	50Mb	NA	2
rs56062621	OPL+ONL	17:43798903	["A","G"]	RP11-105N13.4	intron_variant	[null]	NA	NA	NA	NA	NA	0.22436	0.99319	33129	14901	0.071604	0.0088814	8.0623	7.74e-16	806.5	17	43798903	MAPT	1Mb	MAPT	50Mb	NA	1
rs560628410	PS	1:197117463	["C","CAAAAAAAAAAAAAAA"]	ASPM	upstream_gene_variant	[null]	NA	NA	NA	NA	NA	0.93891	0.89545	33129	62196	-0.097747	0.015497	-6.3074	2.874e-10	-216.18	1	197117463	CRB1	1Mb	SPTA1	50Mb	NA	2
rs560628410	RPE+BM	1:197117463	["C","CAAAAAAAAAAAAAAA"]	ASPM	upstream_gene_variant	[null]	NA	NA	NA	NA	NA	0.93891	0.89545	33129	62196	-0.096868	0.015594	-6.2119	5.296e-10	-1197.1	1	197117463	CFH	1Mb	ACTA1	50Mb	NA	2
rs560637013	PS	6:109301700	["C","T"]	NA	intergenic_variant	[null]	NA	NA	NA	NA	NA	0.095024	0.90379	33129	6285	-0.080462	0.012732	-6.3198	2.6526e-10	-479.7	6	109301700	NR2E1	1Mb	HDAC2	50Mb	NA	3
rs56065370	OPL+ONL	1:205289376	["G","T"]	NUAK2	intron_variant	[null,null]	NA	NA	NA	NA	NA	0.30893	0.99393	33129	20414	0.045724	0.0080769	5.6611	1.5167e-08	459.02	1	205289376	NUAK2	1Mb	PROX1	50Mb	NA	1
rs56066720	PS	15:52750305	["A","G"]	MYO5A	intron_variant	[null]	NA	NA	NA	NA	NA	0.17018	0.99983	33129	11236	0.073794	0.0098853	7.465	8.5357e-14	736.89	15	52750305	MYO5A	1Mb	MEF2A	50Mb	NA	1
rs560675162	IPL	14:104364935	["T","TC"]	NA	intergenic_variant	[null]	NA	NA	NA	NA	NA	0.28993	0.97457	33129	19204	0.067402	0.0079275	8.5023	1.9362e-17	1062	14	104364935	AKT1	1Mb	BMP4	50Mb	NA	2
rs56070245	OPL+ONL	17:43847868	["T","C"]	RP11-105N13.4	intron_variant	[null]	NA	NA	NA	NA	NA	0.22541	0.99943	33129	14975	0.0728	0.0088683	8.209	2.3102e-16	820.42	17	43847868	MAPT	1Mb	MAPT	50Mb	NA	1
rs56072903	OPL+ONL	17:44013966	["T","C"]	MAPT	intron_variant	[null]	NA	NA	NA	NA	NA	0.21298	0.94516	33129	14143	0.066643	0.0090696	7.3479	2.0595e-13	724.4	17	44013966	MAPT	1Mb	MAPT	50Mb	NA	1
rs56073585	GCC	14:74490045	["C","T"]	CCDC176	intron_variant	[null]	NA	NA	NA	NA	NA	0.11706	0.99685	33129	7787	0.12381	0.011673	10.607	3.0583e-26	880.5	14	74490045	LTBP2	1Mb	AKT1	50Mb	NA	7
rs56073585	GCL	14:74490045	["C","T"]	CCDC176	intron_variant	[null]	NA	NA	NA	NA	NA	0.11706	0.99685	33129	7787	0.078202	0.011246	6.954	3.6164e-12	507.07	14	74490045	LTBP2	1Mb	AKT1	50Mb	NA	7
rs56073585	INL	14:74490045	["C","T"]	CCDC176	intron_variant	[null]	NA	NA	NA	NA	NA	0.11706	0.99685	33129	7787	0.10733	0.011269	9.5247	1.7643e-21	713.61	14	74490045	EIF2B2	1Mb	HSP90AA1	50Mb	NA	7
rs56073585	IPL	14:74490045	["C","T"]	CCDC176	intron_variant	[null]	NA	NA	NA	NA	NA	0.11706	0.99685	33129	7787	0.080709	0.011199	7.2065	5.8635e-13	548.05	14	74490045	PSEN1	1Mb	BMP4	50Mb	NA	7
rs56073585	OPL+ONL	14:74490045	["C","T"]	CCDC176	intron_variant	[null]	NA	NA	NA	NA	NA	0.11706	0.99685	33129	7787	-0.34765	0.011361	-30.6	8.1913e-203	-2520.9	14	74490045	PSEN1	1Mb	BMP4	50Mb	NA	7
rs56073585	PS	14:74490045	["C","T"]	CCDC176	intron_variant	[null]	NA	NA	NA	NA	NA	0.11706	0.99685	33129	7787	-0.13975	0.011512	-12.14	7.6284e-34	-975.31	14	74490045	PGF	1Mb	AKT1	50Mb	NA	7
rs56073585	RNFL	14:74490045	["C","T"]	CCDC176	intron_variant	[null]	NA	NA	NA	NA	NA	0.11706	0.99685	33129	7787	0.12576	0.011645	10.799	3.8552e-27	938.09	14	74490045	ENTPD5	1Mb	AKT1	50Mb	NA	7
rs56074740	GCC	7:51116649	["C","A"]	COBL	intron_variant	[null]	NA	NA	NA	NA	NA	0.20822	0.9943	33129	13778	-0.074066	0.0092498	-8.0072	1.2112e-15	-654.22	7	51116649	GRB10	1Mb	ACTB	50Mb	NA	4
rs56074740	GCL	7:51116649	["C","A"]	COBL	intron_variant	[null]	NA	NA	NA	NA	NA	0.20822	0.9943	33129	13778	-0.070023	0.008903	-7.8651	3.8005e-15	-626.07	7	51116649	COBL	1Mb	ACTB	50Mb	NA	4
rs56074740	IPL	7:51116649	["C","A"]	COBL	intron_variant	[null]	NA	NA	NA	NA	NA	0.20822	0.9943	33129	13778	-0.078912	0.0088646	-8.9019	5.7635e-19	-678.93	7	51116649	GRB10	1Mb	ELN	50Mb	NA	4
rs56074740	OPL+ONL	7:51116649	["C","A"]	COBL	intron_variant	[null]	NA	NA	NA	NA	NA	0.20822	0.9943	33129	13778	-0.072455	0.0091139	-7.9499	1.9258e-15	-904.98	7	51116649	GRB10	1Mb	GLI3	50Mb	NA	4
rs56075912	PS	3:101135719	["A","G"]	SENP7	intron_variant	[null]	NA	NA	NA	NA	NA	0.61686	0.99972	33129	40947	-0.080008	0.0076666	-10.436	1.8625e-25	-1160.4	3	101135719	IMPG2	1Mb	RHO	50Mb	NA	1
rs56075969	RPE+BM	15:28279941	["A","G"]	OCA2	intron_variant	[null]	NA	NA	NA	NA	NA	0.20022	0.97741	33129	13216	-0.06555	0.0093625	-7.0013	2.5843e-12	-861.69	15	28279941	OCA2	1Mb	OCA2	50Mb	NA	2
rs56077539	INL	1:41773942	["T","C"]	NA	intergenic_variant	[null]	NA	NA	NA	NA	NA	0.22328	0.99738	33129	14815	0.080643	0.0087798	9.1851	4.3429e-20	1052.9	1	41773942	COL9A2	1Mb	EIF2B3	50Mb	NA	1
rs56080482	OPL+ONL	17:44032597	["G","A"]	MAPT	intron_variant	[null]	NA	NA	NA	NA	NA	0.22579	0.99881	33129	15002	0.07269	0.0088614	8.203	2.4288e-16	823.13	17	44032597	MAPT	1Mb	MAPT	50Mb	NA	1
rs56080723	OPL+ONL	10:49742483	["G","A"]	ARHGAP22	intron_variant	[null]	NA	NA	NA	NA	NA	0.27434	0.99651	33129	18257	0.045517	0.0083002	5.4839	4.1916e-08	468.89	10	49742483	ERCC6	1Mb	ZEB1	50Mb	NA	2
rs56082319	OPL+ONL	17:43844798	["G","A"]	RP11-105N13.4	intron_variant	[null]	NA	NA	NA	NA	NA	0.22541	0.9993	33129	14975	0.0728	0.0088683	8.209	2.3102e-16	820.42	17	43844798	MAPT	1Mb	MAPT	50Mb	NA	1
rs560829083	GCC	9:103113682	["CGGTG","C"]	TEX10	intron_variant	[null]	NA	NA	NA	NA	NA	0.47374	0.99441	33129	31372	0.044066	0.0075441	5.8411	5.2331e-09	1018.2	9	103113682	INVS	1Mb	GAS1	50Mb	NA	3
rs560829083	IPL	9:103113682	["CGGTG","C"]	TEX10	intron_variant	[null]	NA	NA	NA	NA	NA	0.47374	0.99441	33129	31372	0.051648	0.0072297	7.1439	9.26e-13	1234.9	9	103113682	INVS	1Mb	GADD45G	50Mb	NA	3
rs56083149	PS	12:409109	["C","G"]	KDM5A	intron_variant	[null]	NA	NA	NA	NA	NA	0.27458	0.97563	33129	18167	-0.048883	0.0082967	-5.8918	3.856e-09	-567.77	12	409109	SLC6A13	1Mb	CDKN1B	50Mb	NA	2
rs56084583	IPL	21:47184034	["T","C"]	PCBP3	intron_variant	[null]	NA	NA	NA	NA	NA	0.65418	0.98243	33129	43407	-0.066395	0.0075625	-8.7795	1.7193e-18	-546.9	21	47184034	COL18A1	1Mb	COL18A1	50Mb	NA	2
rs56089143	PS	7:99819844	["G","A"]	GATS	intron_variant	[null]	NA	NA	NA	NA	NA	0.21416	1	33129	14187	0.060958	0.0091052	6.6949	2.1931e-11	774.35	7	99819844	PCOLCE	1Mb	EGFR	50Mb	NA	2
rs56091542	INL	6:149956793	["C","T"]	KATNA1	intron_variant	[null]	NA	NA	NA	NA	NA	0.34689	0.99839	33129	22970	0.055114	0.0077043	7.1536	8.627e-13	966.21	6	149956793	LATS1	1Mb	QKI	50Mb	NA	1
rs56091542	OPL+ONL	6:149956793	["C","T"]	KATNA1	intron_variant	[null]	NA	NA	NA	NA	NA	0.34689	0.99839	33129	22970	0.04465	0.0078681	5.6749	1.3995e-08	437.19	6	149956793	LATS1	1Mb	PRDM1	50Mb	NA	1
rs560917454	OPL+ONL	18:56912915	["T","TTCTC"]	NA	intergenic_variant	[null]	NA	NA	NA	NA	NA	0.30234	0.99322	33129	20036	0.069188	0.0080939	8.5482	1.3029e-17	798.26	18	56912915	RAX	1Mb	BCL2	50Mb	NA	1
rs560950166	INL	5:88122253	["G","C"]	MEF2C	intron_variant	[null]	NA	NA	NA	NA	NA	0.0035728	0.62516	33129	233	0.43214	0.061535	7.0226	2.2199e-12	102.18	5	88122253	MEF2C	1Mb	MEF2C	50Mb	NA	6
rs560950166	IPL	5:88122253	["G","C"]	MEF2C	intron_variant	[null]	NA	NA	NA	NA	NA	0.0035728	0.62516	33129	233	0.34722	0.061137	5.6794	1.3627e-08	84.937	5	88122253	MEF2C	1Mb	MEF2C	50Mb	NA	6
rs56096486	INL	1:41771230	["A","C"]	NA	intergenic_variant	[null]	NA	NA	NA	NA	NA	0.22324	0.99617	33129	14812	0.080814	0.0087806	9.2037	3.6553e-20	1055.5	1	41771230	COL9A2	1Mb	EIF2B3	50Mb	NA	1
rs56098605	INL	14:60977618	["G","A"]	SIX6	intron_variant	[null]	NA	NA	NA	NA	NA	0.20457	0.99816	33129	13580	-0.062818	0.0089697	-7.0033	2.5469e-12	-633.86	14	60977618	PPM1A	1Mb	HSP90AA1	50Mb	NA	4
rs56098605	RNFL	14:60977618	["G","A"]	SIX6	intron_variant	[null]	NA	NA	NA	NA	NA	0.20457	0.99816	33129	13580	-0.058671	0.009274	-6.3265	2.5407e-10	-551.36	14	60977618	RTN1	1Mb	AKT1	50Mb	NA	4
rs560992294	PS	6:109347154	["C","CT"]	SESN1	intron_variant	[null]	NA	NA	NA	NA	NA	0.12244	0.96894	33129	8100	-0.080644	0.011352	-7.1039	1.2371e-12	-602.53	6	109347154	NR2E1	1Mb	HDAC2	50Mb	NA	3
rs56099546	OPL+ONL	17:43894609	["A","G"]	CRHR1	intron_variant	[null]	NA	NA	NA	NA	NA	0.2255	0.99968	33129	14980	0.073336	0.0088674	8.2703	1.3851e-16	827.86	17	43894609	MAPT	1Mb	MAPT	50Mb	NA	1
rs56100013	OPL+ONL	17:43768467	["C","T"]	RP11-105N13.4	intron_variant	[null]	NA	NA	NA	NA	NA	0.22553	0.99987	33129	14983	0.072305	0.0088691	8.1525	3.6905e-16	815.22	17	43768467	MAPT	1Mb	MAPT	50Mb	NA	1
rs56100031	OPL+ONL	17:44155157	["C","T"]	KANSL1	intron_variant	[null]	NA	NA	NA	NA	NA	0.22574	1	33129	14997	0.072733	0.0088614	8.2078	2.3334e-16	821.88	17	44155157	MAPT	1Mb	MAPT	50Mb	NA	1
rs56100710	OPL+ONL	17:43939395	["A","T"]	MAPT-AS1	intron_variant	[null]	NA	NA	NA	NA	NA	0.22218	0.97867	33129	14760	0.071221	0.0089241	7.9807	1.5013e-15	786.63	17	43939395	MAPT	1Mb	MAPT	50Mb	NA	1
rs56101773	OPL+ONL	17:43957269	["T","C"]	MAPT-AS1	intron_variant	[null]	NA	NA	NA	NA	NA	0.22585	0.99985	33129	15006	0.072222	0.0088613	8.1503	3.7582e-16	816.38	17	43957269	MAPT	1Mb	MAPT	50Mb	NA	1
rs56102959	GCL	6:108852220	["A","AATT"]	LACE1	downstream_gene_variant	[null]	NA	NA	NA	NA	NA	0.42326	0.98298	33129	27987	-0.040456	0.0073369	-5.514	3.5342e-08	-333.15	6	108852220	NR2E1	1Mb	EEF1A1	50Mb	NA	3
rs56102959	IPL	6:108852220	["A","AATT"]	LACE1	downstream_gene_variant	[null]	NA	NA	NA	NA	NA	0.42326	0.98298	33129	27987	-0.040307	0.0073072	-5.5161	3.4927e-08	-236.18	6	108852220	NR2E1	1Mb	NR2E1	50Mb	NA	3
rs56103233	OPL+ONL	17:44256710	["G","C"]	KANSL1	intron_variant	[null]	NA	NA	NA	NA	NA	0.18073	0.85423	33129	12005	0.068894	0.0096798	7.1173	1.123e-12	654.26	17	44256710	MAPT	1Mb	MAPT	50Mb	NA	1
rs56103690	OPL+ONL	3:25182237	["A","T"]	AC133680.1	intron_variant	[null]	NA	NA	NA	NA	NA	0.32084	0.98772	33129	21306	-0.044057	0.0079159	-5.5656	2.6331e-08	-784.56	3	25182237	THRB	1Mb	CTNNB1	50Mb	NA	1
rs56103941	INL	6:150137231	["A","G"]	LRP11	downstream_gene_variant	[null]	NA	NA	NA	NA	NA	0.34858	0.99863	33129	23083	0.055767	0.0076936	7.2484	4.3081e-13	982.29	6	150137231	LATS1	1Mb	QKI	50Mb	NA	1
rs56103941	OPL+ONL	6:150137231	["A","G"]	LRP11	downstream_gene_variant	[null]	NA	NA	NA	NA	NA	0.34858	0.99863	33129	23083	0.043836	0.0078574	5.579	2.4382e-08	427.37	6	150137231	LATS1	1Mb	PRDM1	50Mb	NA	1
rs56104405	RPE+BM	15:28221195	["A","AAATTTT"]	OCA2	intron_variant	[null]	NA	NA	NA	NA	NA	0.82921	0.98731	33129	55007	0.061843	0.0099581	6.2103	5.3504e-10	-145.84	15	28221195	OCA2	1Mb	OCA2	50Mb	NA	2
rs56104647	OPL+ONL	3:25182219	["T","C"]	AC133680.1	intron_variant	[null]	NA	NA	NA	NA	NA	0.31278	0.98789	33129	20783	-0.044811	0.0079822	-5.6139	1.9942e-08	-791.03	3	25182219	THRB	1Mb	CTNNB1	50Mb	NA	1
rs56108117	OPL+ONL	17:43757776	["T","C"]	RP11-105N13.4	intron_variant	[null]	NA	NA	NA	NA	NA	0.22546	0.99984	33129	14978	0.072386	0.0088708	8.16	3.4688e-16	814.56	17	43757776	MAPT	1Mb	MAPT	50Mb	NA	1
rs56108300	OPL+ONL	17:44077851	["T","A"]	MAPT	intron_variant	[null]	NA	NA	NA	NA	NA	0.2252	0.99	33129	14963	0.072343	0.0088691	8.1567	3.5631e-16	816.72	17	44077851	MAPT	1Mb	MAPT	50Mb	NA	1
rs56108400	GCL	12:56213297	["G","T"]	ORMDL2	intron_variant	[null]	NA	NA	NA	NA	NA	0.23928	1	33129	15737	0.049441	0.0085819	5.7611	8.4293e-09	971.46	12	56213297	PMEL	1Mb	IGF1	50Mb	NA	3
rs56108400	OPL+ONL	12:56213297	["G","T"]	ORMDL2	intron_variant	[null]	NA	NA	NA	NA	NA	0.23928	1	33129	15737	0.13536	0.0087583	15.455	1.0771e-53	1734.9	12	56213297	CDK2	1Mb	CDKN1B	50Mb	NA	3
rs56108400	PS	12:56213297	["G","T"]	ORMDL2	intron_variant	[null]	NA	NA	NA	NA	NA	0.23928	1	33129	15737	0.15636	0.0087604	17.849	6.357e-71	1971	12	56213297	RDH5	1Mb	CDKN1B	50Mb	NA	3
rs561091586	INL	5:87588171	["T","A"]	TMEM161B-AS1	intron_variant	[null]	NA	NA	NA	NA	NA	0.25411	0.98618	33129	16733	0.05923	0.0083329	7.1079	1.202e-12	951.46	5	87588171	MEF2C	1Mb	MEF2C	50Mb	NA	6
rs56109643	OPL+ONL	17:43844859	["A","G"]	RP11-105N13.4	intron_variant	[null]	NA	NA	NA	NA	NA	0.22541	0.99937	33129	14975	0.0728	0.0088683	8.209	2.3102e-16	820.42	17	43844859	MAPT	1Mb	MAPT	50Mb	NA	1
rs56110449	IPL	19:40318087	["G","A"]	DYRK1B	intron_variant	[null]	NA	NA	NA	NA	NA	0.31871	0.99742	33129	21181	-0.04926	0.0077362	-6.3675	1.9464e-10	-465.29	19	40318087	AKT2	1Mb	LDLR	50Mb	NA	4
rs56110538	OPL+ONL	17:43768727	["G","A"]	RP11-105N13.4	intron_variant	[null]	NA	NA	NA	NA	NA	0.22561	0.99989	33129	14989	0.072356	0.008868	8.1592	3.4909e-16	815.31	17	43768727	MAPT	1Mb	MAPT	50Mb	NA	1
rs56111594	IPL	4:184874289	["A","G"]	STOX2	intron_variant	[null]	NA	NA	NA	NA	NA	0.29361	0.9884	33129	19462	0.055611	0.0079044	7.0354	2.0251e-12	1088.2	4	184874289	WWC2	1Mb	SMAD1	50Mb	NA	4
rs56111844	OPL+ONL	14:74291381	["A","G"]	RP5-1021I20.2	intron_variant	[null]	NA	NA	NA	NA	NA	0.37874	0.9945	33129	25090	0.060055	0.0076534	7.8468	4.3941e-15	765.91	14	74291381	PSEN1	1Mb	BMP4	50Mb	NA	7
rs56111874	GCC	2:48804147	["C","T"]	STON1-GTF2A1L	intron_variant	[null]	NA	NA	NA	NA	NA	0.32255	0.99959	33129	21272	0.044175	0.0080457	5.4905	4.0364e-08	856.37	2	48804147	MSH6	1Mb	DNMT3A	50Mb	NA	2
rs56111874	RNFL	2:48804147	["C","T"]	STON1-GTF2A1L	intron_variant	[null]	NA	NA	NA	NA	NA	0.32255	0.99959	33129	21272	0.05776	0.0080244	7.1981	6.2358e-13	987.14	2	48804147	MSH6	1Mb	ACTG2	50Mb	NA	2
rs56112207	OPL+ONL	8:109432175	["A","T"]	EIF3E	intron_variant	[null]	NA	NA	NA	NA	NA	0.26508	0.98082	33129	17567	0.09853	0.0084014	11.728	1.0606e-31	1123.4	8	109432175	RSPO2	1Mb	CHD7	50Mb	NA	3
rs56112207	PS	8:109432175	["A","T"]	EIF3E	intron_variant	[null]	NA	NA	NA	NA	NA	0.26508	0.98082	33129	17567	0.059325	0.0084246	7.0419	1.9326e-12	741.52	8	109432175	RSPO2	1Mb	TERF1	50Mb	NA	3
rs56112207	RNFL	8:109432175	["A","T"]	EIF3E	intron_variant	[null]	NA	NA	NA	NA	NA	0.26508	0.98082	33129	17567	-0.064988	0.0085171	-7.6303	2.4053e-14	-755.63	8	109432175	RSPO2	1Mb	YWHAZ	50Mb	NA	3
rs561130827	GCC	17:79602383	["T","TAA"]	NPLOC4	intron_variant	[null]	NA	NA	NA	NA	NA	0.53416	0.93918	33129	35440	0.085571	0.007537	11.353	8.1008e-30	1849.6	17	79602383	ACTG1	1Mb	ACTG1	50Mb	NA	8
rs561130827	GCL	17:79602383	["T","TAA"]	NPLOC4	intron_variant	[null]	NA	NA	NA	NA	NA	0.53416	0.93918	33129	35440	0.09554	0.0072493	13.179	1.4543e-39	2050.8	17	79602383	ACTG1	1Mb	ACTG1	50Mb	NA	8
rs561130827	INL	17:79602383	["T","TAA"]	NPLOC4	intron_variant	[null]	NA	NA	NA	NA	NA	0.53416	0.93918	33129	35440	0.048599	0.007283	6.673	2.5465e-11	1283.4	17	79602383	ACTG1	1Mb	MSI2	50Mb	NA	8
rs561130827	IPL	17:79602383	["T","TAA"]	NPLOC4	intron_variant	[null]	NA	NA	NA	NA	NA	0.53416	0.93918	33129	35440	0.061786	0.0072308	8.5448	1.3416e-17	1623.1	17	79602383	ACTG1	1Mb	MSI2	50Mb	NA	8
rs561130827	PS	17:79602383	["T","TAA"]	NPLOC4	intron_variant	[null]	NA	NA	NA	NA	NA	0.53416	0.93918	33129	35440	-0.066689	0.0074422	-8.9609	3.3844e-19	-967.36	17	79602383	ACTG1	1Mb	MAPT	50Mb	NA	8
rs561130827	RNFL	17:79602383	["T","TAA"]	NPLOC4	intron_variant	[null]	NA	NA	NA	NA	NA	0.53416	0.93918	33129	35440	0.058731	0.0075272	7.8025	6.2458e-15	1118.8	17	79602383	ACTG1	1Mb	ACTG1	50Mb	NA	8
rs561130827	RPE+BM	17:79602383	["T","TAA"]	NPLOC4	intron_variant	[null]	NA	NA	NA	NA	NA	0.53416	0.93918	33129	35440	0.070734	0.0074874	9.4471	3.7049e-21	643.01	17	79602383	PDE6G	1Mb	PDE6G	50Mb	NA	8
rs56113217	OPL+ONL	17:43926948	["A","G"]	MAPT-AS1	intron_variant	[null]	NA	NA	NA	NA	NA	0.22609	0.99866	33129	15017	0.073594	0.0088424	8.3228	8.9154e-17	835.82	17	43926948	MAPT	1Mb	MAPT	50Mb	NA	1
rs56118116	OPL+ONL	8:109305471	["T","C"]	EIF3E	intron_variant	[null]	NA	NA	NA	NA	NA	0.2235	0.98855	33129	14831	0.14596	0.0088892	16.42	2.3679e-60	1589.6	8	109305471	RSPO2	1Mb	CHD7	50Mb	NA	3
rs56118116	PS	8:109305471	["T","C"]	EIF3E	intron_variant	[null]	NA	NA	NA	NA	NA	0.2235	0.98855	33129	14831	0.085639	0.0089257	9.5946	8.9884e-22	994.08	8	109305471	RSPO2	1Mb	TERF1	50Mb	NA	3
rs56118116	RNFL	8:109305471	["T","C"]	EIF3E	intron_variant	[null]	NA	NA	NA	NA	NA	0.2235	0.98855	33129	14831	-0.086616	0.0090249	-9.5975	8.7425e-22	-937.76	8	109305471	RSPO2	1Mb	YWHAZ	50Mb	NA	3
rs56119705	OPL+ONL	17:44209985	["T","C"]	KANSL1	intron_variant	[null]	NA	NA	NA	NA	NA	0.22582	0.99755	33129	15001	0.071759	0.0088615	8.0978	5.7857e-16	810.52	17	44209985	MAPT	1Mb	MAPT	50Mb	NA	1
rs561204	IPL	6:109020723	["G","C"]	NA	intergenic_variant	[null]	NA	NA	NA	NA	NA	0.21346	0.95368	33129	14168	-0.050091	0.0088455	-5.6629	1.5011e-08	-358	6	109020723	NR2E1	1Mb	NR2E1	50Mb	NA	3
rs56120998	OPL+ONL	14:74310714	["C","T"]	RP5-1021I20.7	upstream_gene_variant	[null]	NA	NA	NA	NA	NA	0.20071	1	33129	13297	-0.13886	0.0092727	-14.975	1.5651e-50	-1575.8	14	74310714	PSEN1	1Mb	BMP4	50Mb	NA	7
rs56121794	PS	2:234248753	["C","T"]	SAG	intron_variant	[null]	NA	NA	NA	NA	NA	0.049929	0.99325	33129	3307	-0.11849	0.017076	-6.9388	4.0284e-12	-374.32	2	234248753	SAG	1Mb	MAP2	50Mb	NA	1
rs56124629	PS	15:52789305	["T","G"]	MYO5A	intron_variant	[null]	NA	NA	NA	NA	NA	0.17011	0.99997	33129	11230	0.073706	0.0098885	7.4537	9.2952e-14	734.72	15	52789305	MYO5A	1Mb	MEF2A	50Mb	NA	1
rs56127111	OPL+ONL	17:43913315	["C","T"]	CRHR1	downstream_gene_variant	[null]	NA	NA	NA	NA	NA	0.22562	0.99988	33129	14988	0.07314	0.0088656	8.2499	1.6438e-16	825.7	17	43913315	MAPT	1Mb	MAPT	50Mb	NA	1
rs56127309	OPL+ONL	17:43960341	["G","A"]	MAPT-AS1	intron_variant	[null]	NA	NA	NA	NA	NA	0.22422	0.99184	33129	14898	0.072965	0.0088834	8.2137	2.2227e-16	820.57	17	43960341	MAPT	1Mb	MAPT	50Mb	NA	1
rs56128753	PS	15:52707871	["C","T"]	MYO5A	intron_variant	[null]	NA	NA	NA	NA	NA	0.16999	0.99696	33129	11226	0.073203	0.0098904	7.4015	1.379e-13	729.43	15	52707871	MYO5A	1Mb	MEF2A	50Mb	NA	1
rs56129627	OPL+ONL	17:43669879	["A","G"]	NA	regulatory_region_variant	[null,null]	NA	NA	NA	NA	NA	0.22588	0.98954	33129	15004	0.071913	0.0088628	8.114	5.0646e-16	807.43	17	43669879	MAPT	1Mb	MAPT	50Mb	NA	1
rs56130708	OPL+ONL	17:44366665	["C","T"]	ARL17B	intron_variant	[null]	NA	NA	NA	NA	NA	0.22253	0.95943	33129	14775	0.075072	0.0088968	8.4381	3.3552e-17	840.12	17	44366665	MAPT	1Mb	MAPT	50Mb	NA	1
rs56131961	PS	15:52690299	["A","C"]	MYO5A	intron_variant	[null]	NA	NA	NA	NA	NA	0.16658	0.99936	33129	11008	0.071688	0.0099704	7.1901	6.6127e-13	711.12	15	52690299	MYO5A	1Mb	MEF2A	50Mb	NA	1
rs56133079	INL	5:87319016	["T","A"]	NA	intergenic_variant	[null]	NA	NA	NA	NA	NA	0.63087	0.82394	33129	41828	0.046011	0.0076544	6.011	1.8632e-09	1176.8	5	87319016	MEF2C	1Mb	MEF2C	50Mb	NA	6
rs56133507	RNFL	2:172818467	["T","G"]	HAT1	intron_variant	[null]	NA	NA	NA	NA	NA	0.20155	0.99862	33129	13339	-0.054834	0.0093611	-5.8576	4.7402e-09	-544.59	2	172818467	CYBRD1	1Mb	XRCC5	50Mb	NA	2
rs56136075	OPL+ONL	17:43936298	["C","A"]	MAPT-AS1	intron_variant	[null]	NA	NA	NA	NA	NA	0.22582	0.99993	33129	15003	0.071832	0.008863	8.1047	5.466e-16	811.24	17	43936298	MAPT	1Mb	MAPT	50Mb	NA	1
rs56136255	PS	15:52694402	["G","A"]	MYO5A	intron_variant	[null]	NA	NA	NA	NA	NA	0.16645	0.99813	33129	11000	0.07152	0.0099707	7.173	7.4928e-13	707.64	15	52694402	MYO5A	1Mb	MEF2A	50Mb	NA	1
rs56139009	RNFL	10:70248688	["T","C"]	SLC25A16	intron_variant	[null]	NA	NA	NA	NA	NA	0.42724	0.97822	33129	28296	0.049136	0.0075694	6.4914	8.6226e-11	990.42	10	70248688	SIRT1	1Mb	SIRT1	50Mb	NA	3
rs56146108	GCC	17:79605075	["G","GT"]	TSPAN10	upstream_gene_variant	[null]	NA	NA	NA	NA	NA	0.34189	0.99917	33129	22669	0.073413	0.0079315	9.2558	2.2495e-20	1334.1	17	79605075	ACTG1	1Mb	ACTG1	50Mb	NA	8
rs56146108	GCL	17:79605075	["G","GT"]	TSPAN10	upstream_gene_variant	[null]	NA	NA	NA	NA	NA	0.34189	0.99917	33129	22669	0.074491	0.0076328	9.7594	1.8025e-22	1349.8	17	79605075	ACTG1	1Mb	ACTG1	50Mb	NA	8
rs56146108	IPL	17:79605075	["G","GT"]	TSPAN10	upstream_gene_variant	[null]	NA	NA	NA	NA	NA	0.34189	0.99917	33129	22669	0.051944	0.0076074	6.8281	8.7551e-12	1086.9	17	79605075	ACTG1	1Mb	MSI2	50Mb	NA	8
rs56146108	PS	17:79605075	["G","GT"]	TSPAN10	upstream_gene_variant	[null]	NA	NA	NA	NA	NA	0.34189	0.99917	33129	22669	-0.067347	0.0078274	-8.6039	8.0376e-18	-968.03	17	79605075	ACTG1	1Mb	MAPT	50Mb	NA	8
rs56146108	RNFL	17:79605075	["G","GT"]	TSPAN10	upstream_gene_variant	[null]	NA	NA	NA	NA	NA	0.34189	0.99917	33129	22669	0.055454	0.0079174	7.004	2.5346e-12	930.92	17	79605075	ACTG1	1Mb	ACTG1	50Mb	NA	8
rs56146108	RPE+BM	17:79605075	["G","GT"]	TSPAN10	upstream_gene_variant	[null]	NA	NA	NA	NA	NA	0.34189	0.99917	33129	22669	0.056908	0.0078787	7.223	5.193e-13	522.93	17	79605075	PDE6G	1Mb	PDE6G	50Mb	NA	8
rs56146262	OPL+ONL	17:43931907	["C","A"]	MAPT-AS1	intron_variant	[null]	NA	NA	NA	NA	NA	0.22557	0.99888	33129	14983	0.072942	0.0088668	8.2265	1.9979e-16	826.11	17	43931907	MAPT	1Mb	MAPT	50Mb	NA	1
rs56147218	PS	15:52750678	["G","A"]	MYO5A	intron_variant	[null]	NA	NA	NA	NA	NA	0.17018	0.9998	33129	11236	0.073794	0.0098853	7.465	8.5357e-14	736.89	15	52750678	MYO5A	1Mb	MEF2A	50Mb	NA	1
rs56147236	GCC	3:69582269	["T","C"]	RP11-62G11.1	downstream_gene_variant	[null]	NA	NA	NA	NA	NA	0.19682	0.99666	33129	13035	-0.059668	0.00944	-6.3208	2.6346e-10	-521.36	3	69582269	MITF	1Mb	CTNNB1	50Mb	NA	2
rs56147236	RNFL	3:69582269	["T","C"]	RP11-62G11.1	downstream_gene_variant	[null]	NA	NA	NA	NA	NA	0.19682	0.99666	33129	13035	-0.093334	0.0094097	-9.9189	3.7107e-23	-879.99	3	69582269	MITF	1Mb	MITF	50Mb	NA	2
rs56148029	PS	15:52738291	["C","T"]	MYO5A	intron_variant	[null]	NA	NA	NA	NA	NA	0.17017	0.99993	33129	11235	0.073846	0.0098855	7.4701	8.2077e-14	737.01	15	52738291	MYO5A	1Mb	MEF2A	50Mb	NA	1
rs56148710	PS	2:23921141	["A","AGAGT"]	KLHL29	intron_variant	[null]	NA	NA	NA	NA	NA	0.54508	0.99792	33129	36117	0.061283	0.0074692	8.2048	2.3923e-16	1038.9	2	23921141	NCOA1	1Mb	SPTBN1	50Mb	NA	1
rs56150806	OPL+ONL	17:43919301	["T","C"]	SPPL2C	upstream_gene_variant	[null]	NA	NA	NA	NA	NA	0.22562	0.99986	33129	14988	0.073121	0.0088663	8.247	1.6837e-16	824.94	17	43919301	MAPT	1Mb	MAPT	50Mb	NA	1
rs561512	GCC	11:88703390	["T","C"]	GRM5	intron_variant	[null]	NA	NA	NA	NA	NA	0.52489	0.99529	33129	34803	-0.042591	0.0075105	-5.6708	1.433e-08	-315.29	11	88703390	TYR	1Mb	DSCAML1	50Mb	NA	1
rs561512	RNFL	11:88703390	["T","C"]	GRM5	intron_variant	[null]	NA	NA	NA	NA	NA	0.52489	0.99529	33129	34803	-0.047202	0.0074922	-6.3001	3.0116e-10	-569.04	11	88703390	NOX4	1Mb	NCAM1	50Mb	NA	1
rs561512	RPE+BM	11:88703390	["T","C"]	GRM5	intron_variant	[null]	NA	NA	NA	NA	NA	0.52489	0.99529	33129	34803	-0.049005	0.0074554	-6.5731	5.0002e-11	-1291.1	11	88703390	TYR	1Mb	TYR	50Mb	NA	1
rs56151914	OPL+ONL	14:74700579	["C","T"]	NA	intergenic_variant	[null]	NA	NA	NA	NA	NA	0.43308	0.99594	33129	28688	0.09115	0.0074593	12.22	2.8977e-34	1308	14	74700579	NUMB	1Mb	BMP4	50Mb	NA	7
rs56151914	PS	14:74700579	["C","T"]	NA	intergenic_variant	[null]	NA	NA	NA	NA	NA	0.43308	0.99594	33129	28688	0.04262	0.0074832	5.6955	1.2407e-08	790.03	14	74700579	PGF	1Mb	AKT1	50Mb	NA	7
rs56152500	PS	2:24235043	["C","A"]	MFSD2B	intron_variant	[null,null]	NA	NA	NA	NA	NA	0.603	0.89566	33129	39946	0.049134	0.0076417	6.4297	1.296e-10	837.7	2	24235043	NCOA1	1Mb	SPTBN1	50Mb	NA	1
rs561551709	PS	15:52732469	["C","CT"]	MYO5A	intron_variant	[null]	NA	NA	NA	NA	NA	0.1689	0.98469	33129	11147	0.073797	0.00993	7.4317	1.0982e-13	732.6	15	52732469	MYO5A	1Mb	MEF2A	50Mb	NA	1
rs56155809	OPL+ONL	17:44119500	["C","CTT"]	KANSL1	intron_variant	[null,null]	NA	NA	NA	NA	NA	0.22407	0.99084	33129	14892	0.072894	0.0088887	8.2007	2.4746e-16	816.76	17	44119500	MAPT	1Mb	MAPT	50Mb	NA	1
rs56156294	RNFL	2:48632139	["G","C"]	NA	intergenic_variant	[null]	NA	NA	NA	NA	NA	0.18328	0.99804	33129	12066	0.053535	0.0096959	5.5214	3.3879e-08	618.42	2	48632139	MSH6	1Mb	ACTG2	50Mb	NA	2
rs56157000	OPL+ONL	17:44364699	["C","T"]	ARL17B	intron_variant	[null,null]	NA	NA	NA	NA	NA	0.22351	0.95747	33129	14844	0.074262	0.0088841	8.359	6.5678e-17	832.87	17	44364699	MAPT	1Mb	MAPT	50Mb	NA	1
rs56159231	OPL+ONL	17:43556862	["C","T"]	PLEKHM1	intron_variant	[null]	NA	NA	NA	NA	NA	0.18687	0.99923	33129	12422	0.074272	0.0095269	7.7961	6.5734e-15	744.93	17	43556862	MAPT	1Mb	MAPT	50Mb	NA	1
rs56160448	OPL+ONL	17:43792358	["A","G"]	RP11-105N13.4	intron_variant	[null]	NA	NA	NA	NA	NA	0.22539	0.99932	33129	14973	0.072997	0.0088693	8.2303	1.9346e-16	822.41	17	43792358	MAPT	1Mb	MAPT	50Mb	NA	1
rs561612876	RNFL	10:70234881	["G","GTT"]	DNA2	upstream_gene_variant	[null]	NA	NA	NA	NA	NA	0.081226	0.99354	33129	5371	-0.077384	0.013773	-5.6184	1.9425e-08	-350.91	10	70234881	SIRT1	1Mb	SIRT1	50Mb	NA	3
rs56161499	CSI	8:108752864	["A","G"]	NA	intergenic_variant	[null]	NA	NA	NA	NA	NA	0.090087	0.96495	33129	5925	0.072828	0.012135	6.0014	1.9765e-09	372.42	8	108752864	RSPO2	1Mb	ADCY8	50Mb	NA	3
rs56162163	OPL+ONL	17:43774497	["A","T"]	RP11-105N13.4	intron_variant	[null]	NA	NA	NA	NA	NA	0.22554	0.99991	33129	14984	0.072316	0.0088683	8.1545	3.6289e-16	814.8	17	43774497	MAPT	1Mb	MAPT	50Mb	NA	1
rs561664700	INL	5:87779011	["T","C"]	CTC-498M16.4	intron_variant	[null]	NA	NA	NA	NA	NA	0.0020398	0.84844	33129	139	0.44979	0.079581	5.6519	1.5997e-08	60.629	5	87779011	MEF2C	1Mb	MEF2C	50Mb	NA	6
rs56166491	OPL+ONL	17:44042221	["A","G"]	MAPT	intron_variant	[null]	NA	NA	NA	NA	NA	0.2257	0.99979	33129	14994	0.07267	0.0088616	8.2006	2.478e-16	821.84	17	44042221	MAPT	1Mb	MAPT	50Mb	NA	1
rs56167344	OPL+ONL	17:43797087	["A","T"]	RP11-105N13.4	intron_variant	[null]	NA	NA	NA	NA	NA	0.22554	0.99918	33129	14983	0.072931	0.008868	8.2241	2.0373e-16	821.7	17	43797087	MAPT	1Mb	MAPT	50Mb	NA	1
rs56167409	OPL+ONL	8:109392213	["T","C"]	RPS17P14	upstream_gene_variant	[null]	NA	NA	NA	NA	NA	0.28011	0.99943	33129	18565	0.096113	0.0082683	11.624	3.5647e-31	1133.7	8	109392213	RSPO2	1Mb	CHD7	50Mb	NA	3
rs56167409	PS	8:109392213	["T","C"]	RPS17P14	upstream_gene_variant	[null]	NA	NA	NA	NA	NA	0.28011	0.99943	33129	18565	0.057517	0.008291	6.9373	4.0694e-12	752.86	8	109392213	RSPO2	1Mb	TERF1	50Mb	NA	3
rs56167409	RNFL	8:109392213	["T","C"]	RPS17P14	upstream_gene_variant	[null]	NA	NA	NA	NA	NA	0.28011	0.99943	33129	18565	-0.058915	0.008383	-7.0279	2.1376e-12	-697.36	8	109392213	RSPO2	1Mb	YWHAZ	50Mb	NA	3
rs56167560	OPL+ONL	17:43792411	["A","G"]	RP11-105N13.4	intron_variant	[null]	NA	NA	NA	NA	NA	0.22474	0.99557	33129	14928	0.072096	0.0088796	8.1194	4.8469e-16	809.52	17	43792411	MAPT	1Mb	MAPT	50Mb	NA	1
rs56168907	OPL+ONL	17:43837091	["T","C"]	RP11-105N13.4	intron_variant	[null]	NA	NA	NA	NA	NA	0.22539	0.99909	33129	14973	0.072955	0.0088684	8.2263	2.0005e-16	822.46	17	43837091	MAPT	1Mb	MAPT	50Mb	NA	1
rs56168933	OPL+ONL	17:43512318	["G","A"]	PLEKHM1	downstream_gene_variant	[null]	NA	NA	NA	NA	NA	0.1871	0.9986	33129	12432	0.072362	0.0095325	7.5911	3.2562e-14	726.81	17	43512318	MAPT	1Mb	MAPT	50Mb	NA	1
rs56171007	GCC	14:74502001	["A","G"]	CCDC176	intron_variant	[null]	NA	NA	NA	NA	NA	0.11858	0.99948	33129	7891	0.1243	0.011604	10.711	9.9566e-27	897.22	14	74502001	LTBP2	1Mb	AKT1	50Mb	NA	7
rs56171007	GCL	14:74502001	["A","G"]	CCDC176	intron_variant	[null]	NA	NA	NA	NA	NA	0.11858	0.99948	33129	7891	0.079477	0.011179	7.1093	1.1903e-12	526.78	14	74502001	LTBP2	1Mb	AKT1	50Mb	NA	7
rs56171007	INL	14:74502001	["A","G"]	CCDC176	intron_variant	[null]	NA	NA	NA	NA	NA	0.11858	0.99948	33129	7891	0.10701	0.011203	9.5518	1.3592e-21	724.27	14	74502001	EIF2B2	1Mb	HSP90AA1	50Mb	NA	7
rs56171007	IPL	14:74502001	["A","G"]	CCDC176	intron_variant	[null]	NA	NA	NA	NA	NA	0.11858	0.99948	33129	7891	0.081895	0.011134	7.3557	1.9436e-13	567.72	14	74502001	PSEN1	1Mb	BMP4	50Mb	NA	7
rs56171007	OPL+ONL	14:74502001	["A","G"]	CCDC176	intron_variant	[null]	NA	NA	NA	NA	NA	0.11858	0.99948	33129	7891	-0.35032	0.01129	-31.029	2.1489e-208	-2566.1	14	74502001	PSEN1	1Mb	BMP4	50Mb	NA	7
rs56171007	PS	14:74502001	["A","G"]	CCDC176	intron_variant	[null]	NA	NA	NA	NA	NA	0.11858	0.99948	33129	7891	-0.14097	0.011443	-12.318	8.5917e-35	-991.3	14	74502001	PGF	1Mb	AKT1	50Mb	NA	7
rs56171007	RNFL	14:74502001	["A","G"]	CCDC176	intron_variant	[null]	NA	NA	NA	NA	NA	0.11858	0.99948	33129	7891	0.12519	0.011577	10.814	3.2873e-27	944.74	14	74502001	ENTPD5	1Mb	AKT1	50Mb	NA	7
rs56171895	RPE+BM	15:28361307	["C","T"]	HERC2	intron_variant	[null]	NA	NA	NA	NA	NA	0.017994	0.9969	33129	1196	-0.19303	0.028084	-6.8734	6.3816e-12	-237.15	15	28361307	OCA2	1Mb	OCA2	50Mb	NA	2
rs56175115	OPL+ONL	14:73937065	["C","A"]	RP1-240K6.3	intron_variant	[null]	NA	NA	NA	NA	NA	0.21833	0.99122	33129	14473	0.059169	0.0089735	6.5937	4.3536e-11	579.81	14	73937065	PSEN1	1Mb	BMP4	50Mb	NA	7
rs56177182	OPL+ONL	17:44277707	["A","G"]	KANSL1-AS1	downstream_gene_variant	[null]	NA	NA	NA	NA	NA	0.1893	0.87971	33129	12562	0.067796	0.0094796	7.1517	8.7474e-13	678.68	17	44277707	MAPT	1Mb	MAPT	50Mb	NA	1
rs56178230	OPL+ONL	17:43817832	["G","A"]	RP11-105N13.4	intron_variant	[null]	NA	NA	NA	NA	NA	0.22545	0.99981	33129	14978	0.072633	0.0088683	8.1902	2.7008e-16	818.37	17	43817832	MAPT	1Mb	MAPT	50Mb	NA	1
rs561795308	PS	1:196941066	["C","CTTT"]	NA	intergenic_variant	[null]	NA	NA	NA	NA	NA	0.1014	0.84946	33129	6748.4	0.079505	0.01225	6.49	8.7071e-11	509.28	1	196941066	CRB1	1Mb	SPTA1	50Mb	NA	2
rs561795308	RPE+BM	1:196941066	["C","CTTT"]	NA	intergenic_variant	[null]	NA	NA	NA	NA	NA	0.1014	0.84946	33129	6748.4	0.10545	0.012321	8.559	1.1865e-17	555.15	1	196941066	CFH	1Mb	ACTA1	50Mb	NA	2
rs56180212	OPL+ONL	17:43960911	["A","G"]	MAPT-AS1	intron_variant	[null]	NA	NA	NA	NA	NA	0.22609	0.99907	33129	15020	0.071851	0.0088555	8.1138	5.0744e-16	812.21	17	43960911	MAPT	1Mb	MAPT	50Mb	NA	1
rs56184608	OPL+ONL	1:205291596	["T","C"]	NUAK2	upstream_gene_variant	[null]	NA	NA	NA	NA	NA	0.30945	0.99855	33129	20451	0.04599	0.0080724	5.6972	1.2282e-08	465.41	1	205291596	NUAK2	1Mb	PROX1	50Mb	NA	1
rs56185265	GCC	10:70078547	["G","T"]	PBLD	intron_variant	[null]	NA	NA	NA	NA	NA	0.097519	0.98518	33129	6449	-0.083057	0.012777	-6.5006	8.1129e-11	-410.57	10	70078547	SIRT1	1Mb	SIRT1	50Mb	NA	3
rs56185265	RNFL	10:70078547	["G","T"]	PBLD	intron_variant	[null]	NA	NA	NA	NA	NA	0.097519	0.98518	33129	6449	-0.11522	0.012739	-9.0448	1.5796e-19	-616.37	10	70078547	SIRT1	1Mb	SIRT1	50Mb	NA	3
rs56185533	OPL+ONL	14:74273176	["C","T"]	RP5-1021I20.1	downstream_gene_variant	[null]	NA	NA	NA	NA	NA	0.38028	0.99919	33129	25197	0.057795	0.0076461	7.5587	4.1759e-14	726.62	14	74273176	PSEN1	1Mb	BMP4	50Mb	NA	7
rs56187291	INL	5:87150764	["A","T"]	NA	intergenic_variant	[null]	NA	NA	NA	NA	NA	0.1884	0.98301	33129	12447	-0.056891	0.0093886	-6.0596	1.3794e-09	-510.19	5	87150764	MEF2C	1Mb	MEF2C	50Mb	NA	6
rs56189543	PS	7:100316049	["G","C"]	EPO	upstream_gene_variant	[null]	NA	NA	NA	NA	NA	0.5977	0.99969	33129	39623	0.043291	0.0075729	5.7165	1.0968e-08	769.14	7	100316049	PCOLCE	1Mb	EGFR	50Mb	NA	2
rs56189701	OPL+ONL	17:43987801	["T","C"]	MAPT	intron_variant	[null]	NA	NA	NA	NA	NA	0.2254	0.99918	33129	14974	0.072018	0.0088686	8.1206	4.7994e-16	812.67	17	43987801	MAPT	1Mb	MAPT	50Mb	NA	1
rs56190839	INL	5:87309150	["A","C"]	NA	intergenic_variant	[null]	NA	NA	NA	NA	NA	0.94704	0.96801	33129	62780	0.12299	0.01633	7.5319	5.1289e-14	996.96	5	87309150	MEF2C	1Mb	MEF2C	50Mb	NA	6
rs56190839	IPL	5:87309150	["A","C"]	NA	intergenic_variant	[null]	NA	NA	NA	NA	NA	0.94704	0.96801	33129	62780	0.12286	0.01622	7.5746	3.6948e-14	1206.1	5	87309150	MEF2C	1Mb	MEF2C	50Mb	NA	6
rs56191252	OPL+ONL	21:34243903	["C","T"]	C21orf49	intron_variant	[null]	NA	NA	NA	NA	NA	0.52109	0.99453	33129	34493	-0.045182	0.0074135	-6.0946	1.1094e-09	-1037.3	21	34243903	EVA1C	1Mb	APP	50Mb	NA	1
rs56191889	OPL+ONL	17:43679132	["A","G"]	RP11-707O23.5	non_coding_transcript_exon_variant	[null]	NA	NA	NA	NA	NA	0.22601	0.99348	33129	15016	0.071936	0.0088605	8.1187	4.8732e-16	812.11	17	43679132	MAPT	1Mb	MAPT	50Mb	NA	1
rs56192752	OPL+ONL	17:43555253	["A","G"]	PLEKHM1	intron_variant	[null]	NA	NA	NA	NA	NA	0.1869	1	33129	12425	0.074114	0.0095322	7.7751	7.7568e-15	741.78	17	43555253	MAPT	1Mb	MAPT	50Mb	NA	1
rs561940	GCC	11:88686164	["T","C"]	GRM5	intron_variant	[null]	NA	NA	NA	NA	NA	0.59	0.98993	33129	39154	-0.043532	0.0076367	-5.7004	1.2053e-08	-263.84	11	88686164	TYR	1Mb	DSCAML1	50Mb	NA	1
rs561940	RNFL	11:88686164	["T","C"]	GRM5	intron_variant	[null]	NA	NA	NA	NA	NA	0.59	0.98993	33129	39154	-0.047686	0.0076181	-6.2595	3.9091e-10	-533.18	11	88686164	NOX4	1Mb	NCAM1	50Mb	NA	1
rs561940	RPE+BM	11:88686164	["T","C"]	GRM5	intron_variant	[null]	NA	NA	NA	NA	NA	0.59	0.98993	33129	39154	-0.060664	0.0075783	-8.0049	1.2343e-15	-1509	11	88686164	TYR	1Mb	TYR	50Mb	NA	1
rs56194412	OPL+ONL	17:43960600	["T","C"]	MAPT-AS1	intron_variant	[null]	NA	NA	NA	NA	NA	0.22584	0.99991	33129	15005	0.072082	0.0088614	8.1344	4.2832e-16	814.43	17	43960600	MAPT	1Mb	MAPT	50Mb	NA	1
rs56194509	OPL+ONL	17:43844559	["T","G"]	RP11-105N13.4	intron_variant	[null]	NA	NA	NA	NA	NA	0.22374	0.99129	33129	14866	0.07251	0.008885	8.1609	3.4422e-16	816.05	17	43844559	MAPT	1Mb	MAPT	50Mb	NA	1
rs56196901	OPL+ONL	14:74247181	["G","A"]	ELMSAN1	intron_variant	[null]	NA	NA	NA	NA	NA	0.05367	0.99151	33129	3573	-0.11574	0.016412	-7.0524	1.793e-12	-441.44	14	74247181	PSEN1	1Mb	BMP4	50Mb	NA	7
rs56197117	OPL+ONL	17:44003446	["A","G"]	MAPT	intron_variant	[null]	NA	NA	NA	NA	NA	0.22583	0.9999	33129	15004	0.072076	0.0088614	8.1337	4.3087e-16	814.32	17	44003446	MAPT	1Mb	MAPT	50Mb	NA	1
rs56198015	INL	12:96226006	["G","A"]	RP11-536G4.2	intron_variant	[null]	NA	NA	NA	NA	NA	0.21732	0.99385	33129	14388	-0.053356	0.0087896	-6.0704	1.2901e-09	-429.45	12	96226006	SNRPF	1Mb	UBC	50Mb	NA	3
rs56198015	OPL+ONL	12:96226006	["G","A"]	RP11-536G4.2	intron_variant	[null]	NA	NA	NA	NA	NA	0.21732	0.99385	33129	14388	-0.089162	0.0089655	-9.9451	2.8571e-23	-1089.1	12	96226006	NTN4	1Mb	HMGA2	50Mb	NA	3
rs56198015	RNFL	12:96226006	["G","A"]	RP11-536G4.2	intron_variant	[null]	NA	NA	NA	NA	NA	0.21732	0.99385	33129	14388	-0.058124	0.0090861	-6.3971	1.6046e-10	-591.82	12	96226006	NTN4	1Mb	IFNG	50Mb	NA	3
rs56200760	OPL+ONL	17:43772018	["G","T"]	RP11-105N13.4	intron_variant	[null]	NA	NA	NA	NA	NA	0.22554	0.99993	33129	14984	0.072316	0.0088683	8.1545	3.6289e-16	814.8	17	43772018	MAPT	1Mb	MAPT	50Mb	NA	1
rs56201245	OPL+ONL	17:44034340	["C","T"]	MAPT	intron_variant	[null]	NA	NA	NA	NA	NA	0.22571	0.99847	33129	14995	0.072228	0.0088617	8.1506	3.7469e-16	816.61	17	44034340	MAPT	1Mb	MAPT	50Mb	NA	1
rs56201508	RPE+BM	11:88866026	["C","T"]	NA	intergenic_variant	[null]	NA	NA	NA	NA	NA	0.34743	0.99494	33129	22991	0.075047	0.0078379	9.5749	1.0877e-21	821.05	11	88866026	TYR	1Mb	TYR	50Mb	NA	1
rs562023193	INL	12:112733171	["A","ATT"]	HECTD4	intron_variant	[null]	NA	NA	NA	NA	NA	0.078979	0.9793	33129	5244	-0.07432	0.01351	-5.5011	3.8031e-08	-305.36	12	112733171	HECTD4	1Mb	UBC	50Mb	NA	1
rs56204511	IPL	19:47776012	["C","T"]	PRR24	upstream_gene_variant	[null]	NA	NA	NA	NA	NA	0.41733	0.99012	33129	27711	-0.044975	0.007308	-6.1542	7.6326e-10	-259.09	19	47776012	CRX	1Mb	LDLR	50Mb	NA	1
rs56205481	PS	15:52770451	["G","T"]	MYO5A	intron_variant	[null]	NA	NA	NA	NA	NA	0.17014	0.99985	33129	11233	0.073801	0.0098869	7.4645	8.5651e-14	736.42	15	52770451	MYO5A	1Mb	MEF2A	50Mb	NA	1
rs56205537	OPL+ONL	17:44225440	["T","C"]	KANSL1	intron_variant	[null]	NA	NA	NA	NA	NA	0.18254	0.85473	33129	12122	0.069776	0.0096379	7.2397	4.5929e-13	674.38	17	44225440	MAPT	1Mb	MAPT	50Mb	NA	1
rs56205560	OPL+ONL	17:43804389	["T","A"]	RP11-105N13.4	intron_variant	[null]	NA	NA	NA	NA	NA	0.22541	0.99986	33129	14975	0.072706	0.0088692	8.1976	2.5398e-16	819.07	17	43804389	MAPT	1Mb	MAPT	50Mb	NA	1
rs56206042	PS	15:52760967	["G","T"]	MYO5A	intron_variant	[null]	NA	NA	NA	NA	NA	0.17013	0.99978	33129	11233	0.073801	0.0098869	7.4645	8.5651e-14	736.42	15	52760967	MYO5A	1Mb	MEF2A	50Mb	NA	1
rs56212100	OPL+ONL	17:43501940	["G","A"]	ARHGAP27	intron_variant	[null]	NA	NA	NA	NA	NA	0.18764	0.9978	33129	12470	0.072382	0.0095186	7.6042	2.9416e-14	728.17	17	43501940	MAPT	1Mb	MAPT	50Mb	NA	1
rs56213534	GCC	11:17324948	["A","G"]	NUCB2	intron_variant	[null]	NA	NA	NA	NA	NA	0.30131	0.99646	33129	20020	0.048718	0.0082109	5.9334	2.997e-09	920.68	11	17324948	PLEKHA7	1Mb	PAX6	50Mb	NA	4
rs56213534	INL	11:17324948	["A","G"]	NUCB2	intron_variant	[null]	NA	NA	NA	NA	NA	0.30131	0.99646	33129	20020	0.047446	0.007924	5.9877	2.1506e-09	892.24	11	17324948	PIK3C2A	1Mb	PAX6	50Mb	NA	4
rs56213534	IPL	11:17324948	["A","G"]	NUCB2	intron_variant	[null]	NA	NA	NA	NA	NA	0.30131	0.99646	33129	20020	0.05901	0.0078682	7.4998	6.5511e-14	1124.5	11	17324948	PIK3C2A	1Mb	PAX6	50Mb	NA	4
rs56214516	OPL+ONL	17:43836953	["A","C"]	RP11-105N13.4	intron_variant	[null]	NA	NA	NA	NA	NA	0.19691	0.98259	33129	13044	0.062455	0.0093184	6.7023	2.0841e-11	643.6	17	43836953	MAPT	1Mb	MAPT	50Mb	NA	1
rs56218609	INL	2:172862314	["G","A"]	METAP1D	upstream_gene_variant	[null]	NA	NA	NA	NA	NA	0.24317	0.99663	33129	16048	0.047206	0.0084688	5.5741	2.5073e-08	822.19	2	172862314	DLX2	1Mb	SUMO1	50Mb	NA	2
rs56218609	RNFL	2:172862314	["G","A"]	METAP1D	upstream_gene_variant	[null]	NA	NA	NA	NA	NA	0.24317	0.99663	33129	16048	-0.059328	0.008753	-6.7781	1.2382e-11	-665.9	2	172862314	CYBRD1	1Mb	XRCC5	50Mb	NA	2
rs56220197	PS	1:113444533	["G","C"]	NA	intergenic_variant	[null]	NA	NA	NA	NA	NA	0.24511	0.9961	33129	16310	-0.067027	0.0086209	-7.775	7.7619e-15	-864.15	1	113444533	SLC16A1	1Mb	SPTA1	50Mb	NA	1
rs56220242	OPL+ONL	17:43792326	["C","T"]	RP11-105N13.4	intron_variant	[null]	NA	NA	NA	NA	NA	0.22539	0.99939	33129	14973	0.072997	0.0088693	8.2303	1.9346e-16	822.41	17	43792326	MAPT	1Mb	MAPT	50Mb	NA	1
rs56220387	OPL+ONL	17:43476807	["A","G"]	ARHGAP27	intron_variant	[null]	NA	NA	NA	NA	NA	0.18653	0.9948	33129	12391	0.0727	0.0095376	7.6224	2.5556e-14	725.95	17	43476807	MAPT	1Mb	MAPT	50Mb	NA	1
rs56220902	GCC	14:74665393	["G","C"]	LIN52	intron_variant	[null]	NA	NA	NA	NA	NA	0.11187	0.98848	33129	7457	0.11527	0.011916	9.6735	4.1809e-22	788.95	14	74665393	LTBP2	1Mb	AKT1	50Mb	NA	7
rs56220902	GCL	14:74665393	["G","C"]	LIN52	intron_variant	[null]	NA	NA	NA	NA	NA	0.11187	0.98848	33129	7457	0.074392	0.011478	6.4814	9.2144e-11	462.26	14	74665393	LTBP2	1Mb	AKT1	50Mb	NA	7
rs56220902	INL	14:74665393	["G","C"]	LIN52	intron_variant	[null]	NA	NA	NA	NA	NA	0.11187	0.98848	33129	7457	0.10503	0.011502	9.1313	7.1386e-20	674.01	14	74665393	EIF2B2	1Mb	HSP90AA1	50Mb	NA	7
rs56220902	IPL	14:74665393	["G","C"]	LIN52	intron_variant	[null]	NA	NA	NA	NA	NA	0.11187	0.98848	33129	7457	0.07124	0.011432	6.2317	4.6699e-10	465.62	14	74665393	LTBP2	1Mb	BMP4	50Mb	NA	7
rs56220902	OPL+ONL	14:74665393	["G","C"]	LIN52	intron_variant	[null]	NA	NA	NA	NA	NA	0.11187	0.98848	33129	7457	-0.30394	0.011638	-26.116	7.7407e-149	-2127.8	14	74665393	NUMB	1Mb	BMP4	50Mb	NA	7
rs56220902	PS	14:74665393	["G","C"]	LIN52	intron_variant	[null]	NA	NA	NA	NA	NA	0.11187	0.98848	33129	7457	-0.12542	0.011754	-10.67	1.5482e-26	-835.88	14	74665393	PGF	1Mb	AKT1	50Mb	NA	7
rs56220902	RNFL	14:74665393	["G","C"]	LIN52	intron_variant	[null]	NA	NA	NA	NA	NA	0.11187	0.98848	33129	7457	0.11829	0.011887	9.9512	2.6867e-23	849.92	14	74665393	ENTPD5	1Mb	AKT1	50Mb	NA	7
rs562253	PS	3:101018987	["G","C"]	IMPG2	intron_variant	[null]	NA	NA	NA	NA	NA	0.78538	0.99528	33129	51963	0.053434	0.0090243	5.9212	3.2281e-09	751.08	3	101018987	IMPG2	1Mb	RHO	50Mb	NA	1
rs56226194	RPE+BM	6:1963754	["T","C"]	GMDS	intron_variant	[null]	NA	NA	NA	NA	NA	0.13418	0.99003	33129	8891	-0.10748	0.010976	-9.7927	1.2993e-22	-947.33	6	1963754	GMDS	1Mb	RUNX2	50Mb	NA	1
rs56226437	OPL+ONL	17:44042361	["T","C"]	MAPT	intron_variant	[null]	NA	NA	NA	NA	NA	0.22465	0.99607	33129	14931	0.073072	0.0088749	8.2335	1.8836e-16	823.96	17	44042361	MAPT	1Mb	MAPT	50Mb	NA	1
rs56227067	OPL+ONL	17:43939609	["A","T"]	MAPT-AS1	intron_variant	[null]	NA	NA	NA	NA	NA	0.22572	0.99924	33129	14997	0.07214	0.0088647	8.1379	4.1622e-16	814.67	17	43939609	MAPT	1Mb	MAPT	50Mb	NA	1
rs56227135	PS	15:52734091	["T","C"]	MYO5A	intron_variant	[null]	NA	NA	NA	NA	NA	0.17017	0.99995	33129	11235	0.073846	0.0098855	7.4701	8.2077e-14	737.01	15	52734091	MYO5A	1Mb	MEF2A	50Mb	NA	1
rs562308545	RPE+BM	12:72774506	["C","G"]	TRHDE	intron_variant	[null]	NA	NA	NA	NA	NA	0.0014161	0.81581	33129	101	0.52977	0.095985	5.5193	3.4299e-08	51.995	12	72774506	LGR5	1Mb	PMEL	50Mb	NA	NA
rs56231040	IPL	14:104507049	["T","C"]	TDRD9	intron_variant	[null]	NA	NA	NA	NA	NA	0.29075	0.99967	33129	19271	0.070958	0.0079207	8.9586	3.4565e-19	1122.1	14	104507049	AKT1	1Mb	ACTN1	50Mb	NA	2
rs56231607	OPL+ONL	8:109432158	["G","A"]	EIF3E	intron_variant	[null]	NA	NA	NA	NA	NA	0.28021	0.99677	33129	18576	0.096765	0.0082641	11.709	1.3235e-31	1145.8	8	109432158	RSPO2	1Mb	CHD7	50Mb	NA	3
rs56231607	PS	8:109432158	["G","A"]	EIF3E	intron_variant	[null]	NA	NA	NA	NA	NA	0.28021	0.99677	33129	18576	0.057774	0.008287	6.9716	3.1913e-12	755.12	8	109432158	RSPO2	1Mb	TERF1	50Mb	NA	3
rs56231607	RNFL	8:109432158	["G","A"]	EIF3E	intron_variant	[null]	NA	NA	NA	NA	NA	0.28021	0.99677	33129	18576	-0.059631	0.0083789	-7.1168	1.127e-12	-710.21	8	109432158	RSPO2	1Mb	YWHAZ	50Mb	NA	3
rs56233672	OPL+ONL	17:43920300	["T","C"]	SPPL2C	upstream_gene_variant	[null]	NA	NA	NA	NA	NA	0.22563	0.99987	33129	14989	0.073123	0.0088663	8.2473	1.6796e-16	824.88	17	43920300	MAPT	1Mb	MAPT	50Mb	NA	1
rs56234850	OPL+ONL	17:44060248	["G","A"]	MAPT	intron_variant	[null]	NA	NA	NA	NA	NA	0.22574	0.99991	33129	14997	0.072733	0.0088614	8.2078	2.3334e-16	821.88	17	44060248	MAPT	1Mb	MAPT	50Mb	NA	1
rs56235542	OPL+ONL	17:44274933	["C","G"]	KANSL1	upstream_gene_variant	[null]	NA	NA	NA	NA	NA	0.18844	0.87925	33129	12502	0.068343	0.0094935	7.199	6.1966e-13	677.01	17	44274933	MAPT	1Mb	MAPT	50Mb	NA	1
rs56236914	OPL+ONL	17:43483551	["C","T"]	ARHGAP27	intron_variant	[null]	NA	NA	NA	NA	NA	0.18727	0.99211	33129	12443	0.073497	0.0095197	7.7206	1.1908e-14	736.04	17	43483551	MAPT	1Mb	MAPT	50Mb	NA	1
rs562377470	GCC	3:45806246	["GA","G"]	SLC6A20	intron_variant	[null]	NA	NA	NA	NA	NA	0.39708	0.98873	33129	26342	-0.052128	0.0076783	-6.789	1.1478e-11	-534.57	3	45806246	SLC6A20	1Mb	CTNNB1	50Mb	NA	4
rs562377470	GCL	3:45806246	["GA","G"]	SLC6A20	intron_variant	[null]	NA	NA	NA	NA	NA	0.39708	0.98873	33129	26342	-0.059795	0.0073879	-8.0936	5.9871e-16	-660.19	3	45806246	SLC6A20	1Mb	GNAI2	50Mb	NA	4
rs56238729	GCC	10:70001640	["T","C"]	RP11-153K11.3	intron_variant	[null]	NA	NA	NA	NA	NA	0.23447	0.998	33129	15555	-0.081894	0.0089074	-9.1939	4.0015e-20	-799.24	10	70001640	SIRT1	1Mb	SIRT1	50Mb	NA	3
rs56238729	OPL+ONL	10:70001640	["T","C"]	RP11-153K11.3	intron_variant	[null]	NA	NA	NA	NA	NA	0.23447	0.998	33129	15555	0.088461	0.0087741	10.082	7.1841e-24	906.06	10	70001640	MYPN	1Mb	PAX2	50Mb	NA	3
rs56238729	RNFL	10:70001640	["T","C"]	RP11-153K11.3	intron_variant	[null]	NA	NA	NA	NA	NA	0.23447	0.998	33129	15555	-0.14321	0.0088631	-16.158	1.6642e-58	-1591.3	10	70001640	SIRT1	1Mb	SIRT1	50Mb	NA	3
rs56240566	OPL+ONL	17:44062689	["A","C"]	MAPT	intron_variant	[null]	NA	NA	NA	NA	NA	0.22476	0.99672	33129	14933	0.073099	0.008877	8.2347	1.865e-16	822.11	17	44062689	MAPT	1Mb	MAPT	50Mb	NA	1
rs56240678	OPL+ONL	17:44176170	["C","G"]	KANSL1	intron_variant	[null]	NA	NA	NA	NA	NA	0.22591	0.99844	33129	15006	0.072418	0.0088597	8.1739	3.0902e-16	817.73	17	44176170	MAPT	1Mb	MAPT	50Mb	NA	1
rs56241338	OPL+ONL	8:109365151	["A","C"]	EIF3E	intron_variant	[null]	NA	NA	NA	NA	NA	0.36108	0.99523	33129	23903	0.092976	0.007725	12.036	2.7044e-33	1238.1	8	109365151	RSPO2	1Mb	CHD7	50Mb	NA	3
rs56241338	PS	8:109365151	["A","C"]	EIF3E	intron_variant	[null]	NA	NA	NA	NA	NA	0.36108	0.99523	33129	23903	0.051431	0.0077478	6.6381	3.226e-11	777.87	8	109365151	RSPO2	1Mb	TERF1	50Mb	NA	3
rs56241338	RNFL	8:109365151	["A","C"]	EIF3E	intron_variant	[null]	NA	NA	NA	NA	NA	0.36108	0.99523	33129	23903	-0.061962	0.0078317	-7.9118	2.6163e-15	-835.54	8	109365151	RSPO2	1Mb	YWHAZ	50Mb	NA	3
rs56242862	PS	2:234200999	["T","A"]	ATG16L1	intron_variant	[null]	NA	NA	NA	NA	NA	0.051189	0.99409	33129	3394	-0.10373	0.016814	-6.1692	6.9415e-10	-338.46	2	234200999	SAG	1Mb	MAP2	50Mb	NA	1
rs56243500	INL	12:96200688	["A","G"]	RP11-536G4.1	intron_variant	[null]	NA	NA	NA	NA	NA	0.19408	0.9998	33129	12847	-0.057089	0.0091706	-6.2252	4.8675e-10	-415.73	12	96200688	SNRPF	1Mb	UBC	50Mb	NA	3
rs56243500	OPL+ONL	12:96200688	["A","G"]	RP11-536G4.1	intron_variant	[null]	NA	NA	NA	NA	NA	0.19408	0.9998	33129	12847	-0.090143	0.0093552	-9.6356	6.043e-22	-993.19	12	96200688	NTN4	1Mb	HMGA2	50Mb	NA	3
rs56243500	RNFL	12:96200688	["A","G"]	RP11-536G4.1	intron_variant	[null]	NA	NA	NA	NA	NA	0.19408	0.9998	33129	12847	-0.065411	0.0094791	-6.9005	5.2758e-12	-636.78	12	96200688	NTN4	1Mb	IFNG	50Mb	NA	3
rs56248718	OPL+ONL	10:49742645	["C","T"]	ARHGAP22	intron_variant	[null]	NA	NA	NA	NA	NA	0.27433	0.99672	33129	18256	0.045386	0.0083026	5.4665	4.6222e-08	466.39	10	49742645	ERCC6	1Mb	ZEB1	50Mb	NA	2
rs56249080	OPL+ONL	17:43939432	["G","T"]	MAPT-AS1	intron_variant	[null]	NA	NA	NA	NA	NA	0.22582	0.99985	33129	15003	0.071832	0.008863	8.1047	5.466e-16	811.24	17	43939432	MAPT	1Mb	MAPT	50Mb	NA	1
rs56249311	OPL+ONL	17:44003599	["C","T"]	MAPT	intron_variant	[null]	NA	NA	NA	NA	NA	0.22583	0.9999	33129	15004	0.072076	0.0088614	8.1337	4.3087e-16	814.32	17	44003599	MAPT	1Mb	MAPT	50Mb	NA	1
rs56249780	OPL+ONL	17:43957328	["C","T"]	MAPT-AS1	intron_variant	[null]	NA	NA	NA	NA	NA	0.22583	0.9999	33129	15004	0.072137	0.0088614	8.1406	4.0714e-16	814.97	17	43957328	MAPT	1Mb	MAPT	50Mb	NA	1
rs56252634	PS	7:99837194	["TA","T"]	GATS	intron_variant	[null]	NA	NA	NA	NA	NA	0.33139	0.95522	33129	21939	0.043534	0.0079196	5.4971	3.8901e-08	751.31	7	99837194	PCOLCE	1Mb	EGFR	50Mb	NA	2
rs56252700	CSI	3:25436215	["T","C"]	RARB	intron_variant	[null]	NA	NA	NA	NA	NA	0.16826	0.99777	33129	11132	-0.05112	0.0092396	-5.5327	3.1779e-08	-513.92	3	25436215	RARB	1Mb	CTNNB1	50Mb	NA	1
rs56252815	IPL	14:104581950	["C","T"]	MIR203	upstream_gene_variant	[null]	NA	NA	NA	NA	NA	0.028453	0.89401	33129	1904.1	0.13585	0.02165	6.2745	3.55e-10	288.17	14	104581950	AKT1	1Mb	ACTN1	50Mb	NA	2
rs56254732	OPL+ONL	17:43932049	["C","T"]	MAPT-AS1	intron_variant	[null]	NA	NA	NA	NA	NA	0.22582	0.99852	33129	15001	0.073102	0.0088636	8.2474	1.6776e-16	826.54	17	43932049	MAPT	1Mb	MAPT	50Mb	NA	1
rs56257094	OPL+ONL	17:44201667	["G","A"]	KANSL1	intron_variant	[null]	NA	NA	NA	NA	NA	0.22582	0.99767	33129	15002	0.07206	0.0088622	8.1312	4.3991e-16	813.83	17	44201667	MAPT	1Mb	MAPT	50Mb	NA	1
rs56258737	OPL+ONL	14:74278762	["C","CA"]	NA	intergenic_variant	[null]	NA	NA	NA	NA	NA	0.8473	0.77474	33129	56165	-0.067705	0.010389	-6.5172	7.2636e-11	-1003.6	14	74278762	PSEN1	1Mb	BMP4	50Mb	NA	7
rs56259273	GCC	14:60866165	["A","G"]	GNRHR2P1	intron_variant	[null]	NA	NA	NA	NA	NA	0.28953	0.9993	33129	19188	-0.056606	0.0082761	-6.8396	8.0781e-12	-632.72	14	60866165	PPM1A	1Mb	AKT1	50Mb	NA	4
rs56259273	INL	14:60866165	["A","G"]	GNRHR2P1	intron_variant	[null]	NA	NA	NA	NA	NA	0.28953	0.9993	33129	19188	-0.071176	0.0079831	-8.9158	5.0845e-19	-880.08	14	60866165	PPM1A	1Mb	HSP90AA1	50Mb	NA	4
rs56259273	RNFL	14:60866165	["A","G"]	GNRHR2P1	intron_variant	[null]	NA	NA	NA	NA	NA	0.28953	0.9993	33129	19188	-0.07628	0.008252	-9.2438	2.5162e-20	-928.84	14	60866165	RTN1	1Mb	AKT1	50Mb	NA	4
rs56261875	GCC	3:69555946	["T","G"]	FRMD4B	intron_variant	[null]	NA	NA	NA	NA	NA	0.19791	0.99504	33129	13113	-0.061078	0.0094198	-6.4839	9.061e-11	-535.64	3	69555946	MITF	1Mb	CTNNB1	50Mb	NA	2
rs56261875	RNFL	3:69555946	["T","G"]	FRMD4B	intron_variant	[null]	NA	NA	NA	NA	NA	0.19791	0.99504	33129	13113	-0.094039	0.0093896	-10.015	1.4122e-23	-888.27	3	69555946	MITF	1Mb	MITF	50Mb	NA	2
rs56261928	INL	12:96222640	["T","C"]	RP11-536G4.2	intron_variant	[null]	NA	NA	NA	NA	NA	0.19422	0.99994	33129	12857	-0.056683	0.0091679	-6.1828	6.3729e-10	-411.91	12	96222640	SNRPF	1Mb	UBC	50Mb	NA	3
rs56261928	OPL+ONL	12:96222640	["T","C"]	RP11-536G4.2	intron_variant	[null]	NA	NA	NA	NA	NA	0.19422	0.99994	33129	12857	-0.089856	0.0093524	-9.6077	7.9181e-22	-990.79	12	96222640	NTN4	1Mb	HMGA2	50Mb	NA	3
rs56261928	RNFL	12:96222640	["T","C"]	RP11-536G4.2	intron_variant	[null]	NA	NA	NA	NA	NA	0.19422	0.99994	33129	12857	-0.0657	0.0094762	-6.9331	4.1932e-12	-640.22	12	96222640	NTN4	1Mb	IFNG	50Mb	NA	3
rs56263206	GCC	17:79542629	["A","G"]	NPLOC4	intron_variant	[null]	NA	NA	NA	NA	NA	0.11701	0.99684	33129	7777	0.077053	0.011708	6.5814	4.7295e-11	610.9	17	79542629	ACTG1	1Mb	ACTG1	50Mb	NA	8
rs56263206	GCL	17:79542629	["A","G"]	NPLOC4	intron_variant	[null]	NA	NA	NA	NA	NA	0.11701	0.99684	33129	7777	0.082792	0.011267	7.3485	2.0511e-13	641.82	17	79542629	ACTG1	1Mb	ACTG1	50Mb	NA	8
rs56268325	OPL+ONL	17:43847741	["T","C"]	RP11-105N13.4	intron_variant	[null]	NA	NA	NA	NA	NA	0.22541	0.99945	33129	14975	0.0728	0.0088683	8.209	2.3102e-16	820.42	17	43847741	MAPT	1Mb	MAPT	50Mb	NA	1
rs56269136	OPL+ONL	17:43926992	["C","T"]	MAPT-AS1	intron_variant	[null]	NA	NA	NA	NA	NA	0.22615	0.99882	33129	15022	0.074007	0.0088406	8.3713	5.9219e-17	839.94	17	43926992	MAPT	1Mb	MAPT	50Mb	NA	1
rs56270427	INL	5:87308988	["A","G"]	NA	intergenic_variant	[null]	NA	NA	NA	NA	NA	0.76496	0.99116	33129	50744	0.082776	0.0086359	9.5852	9.8489e-22	1515.9	5	87308988	MEF2C	1Mb	MEF2C	50Mb	NA	6
rs56270427	IPL	5:87308988	["A","G"]	NA	intergenic_variant	[null]	NA	NA	NA	NA	NA	0.76496	0.99116	33129	50744	0.062446	0.0085828	7.2757	3.5216e-13	1432.3	5	87308988	MEF2C	1Mb	MEF2C	50Mb	NA	6
rs56271524	PS	15:52778404	["T","C"]	MYO5A	intron_variant	[null]	NA	NA	NA	NA	NA	0.17014	0.99991	33129	11233	0.073801	0.0098869	7.4645	8.5651e-14	736.42	15	52778404	MYO5A	1Mb	MEF2A	50Mb	NA	1
rs56273589	OPL+ONL	17:44203131	["C","G"]	KANSL1	intron_variant	[null]	NA	NA	NA	NA	NA	0.22582	0.99746	33129	15002	0.07206	0.0088622	8.1312	4.3991e-16	813.83	17	44203131	MAPT	1Mb	MAPT	50Mb	NA	1
rs56273627	RNFL	11:88510626	["T","C"]	GRM5	intron_variant	[null]	NA	NA	NA	NA	NA	0.38633	0.9926	33129	25519	0.045038	0.0077332	5.824	5.7998e-09	812.21	11	88510626	NOX4	1Mb	NCAM1	50Mb	NA	1
rs56273627	RPE+BM	11:88510626	["T","C"]	GRM5	intron_variant	[null]	NA	NA	NA	NA	NA	0.38633	0.9926	33129	25519	0.066883	0.0076909	8.6964	3.5815e-18	711.66	11	88510626	TYR	1Mb	TYR	50Mb	NA	1
rs56275355	INL	2:172710180	["G","A"]	SLC25A12	intron_variant	[null]	NA	NA	NA	NA	NA	0.24369	0.99648	33129	16090	0.048808	0.0084748	5.7591	8.5288e-09	814.1	2	172710180	DLX2	1Mb	SUMO1	50Mb	NA	2
rs56275355	RNFL	2:172710180	["G","A"]	SLC25A12	intron_variant	[null]	NA	NA	NA	NA	NA	0.24369	0.99648	33129	16090	-0.05613	0.0087601	-6.4075	1.4993e-10	-619.29	2	172710180	CYBRD1	1Mb	XRCC5	50Mb	NA	2
rs56278554	INL	16:80506884	["G","A"]	RP11-525K10.3	intron_variant	[null]	NA	NA	NA	NA	NA	0.21877	0.97902	33129	14416	0.04917	0.0087959	5.5901	2.2877e-08	754.44	16	80506884	MAF	1Mb	FOXC2	50Mb	NA	1
rs56279946	PS	15:52811354	["T","C"]	MYO5A	intron_variant	[null]	NA	NA	NA	NA	NA	0.17011	0.99928	33129	11230	0.073706	0.0098885	7.4537	9.2952e-14	734.72	15	52811354	MYO5A	1Mb	MEF2A	50Mb	NA	1
rs56280222	OPL+ONL	17:43803788	["T","C"]	RP11-105N13.4	intron_variant	[null]	NA	NA	NA	NA	NA	0.22541	0.99988	33129	14975	0.072706	0.0088692	8.1976	2.5398e-16	819.07	17	43803788	MAPT	1Mb	MAPT	50Mb	NA	1
rs56280414	OPL+ONL	17:44188672	["G","GTT"]	KANSL1	intron_variant	[null,null]	NA	NA	NA	NA	NA	0.22424	0.99457	33129	14900	0.073379	0.0088835	8.2602	1.508e-16	824.51	17	44188672	MAPT	1Mb	MAPT	50Mb	NA	1
rs56280951	OPL+ONL	17:44041107	["G","A"]	MAPT	intron_variant	[null]	NA	NA	NA	NA	NA	0.22404	0.99252	33129	14881	0.072681	0.0088839	8.1813	2.9074e-16	821.95	17	44041107	MAPT	1Mb	MAPT	50Mb	NA	1
rs562826941	PS	6:109301706	["C","A"]	NA	intergenic_variant	[null]	NA	NA	NA	NA	NA	0.095024	0.90379	33129	6285	-0.080462	0.012732	-6.3198	2.6526e-10	-479.7	6	109301706	NR2E1	1Mb	HDAC2	50Mb	NA	3
rs56283089	OPL+ONL	17:43769321	["A","C"]	RP11-105N13.4	intron_variant	[null]	NA	NA	NA	NA	NA	0.22554	0.99995	33129	14984	0.072316	0.0088683	8.1545	3.6289e-16	814.8	17	43769321	MAPT	1Mb	MAPT	50Mb	NA	1
rs56284313	OPL+ONL	17:44353320	["G","A"]	ARL17B	intron_variant	[null]	NA	NA	NA	NA	NA	0.20962	0.92822	33129	13921	0.073673	0.0090872	8.1074	5.35e-16	798.59	17	44353320	MAPT	1Mb	MAPT	50Mb	NA	1
rs56285832	GCC	4:184943975	["C","T"]	STOX2	3_prime_UTR_variant	[null]	NA	NA	NA	NA	NA	0.26308	0.98964	33129	17400	0.048431	0.0085666	5.6535	1.5854e-08	821.75	4	184943975	WWC2	1Mb	HMGB2	50Mb	NA	4
rs56285832	GCL	4:184943975	["C","T"]	STOX2	3_prime_UTR_variant	[null]	NA	NA	NA	NA	NA	0.26308	0.98964	33129	17400	0.045287	0.0082453	5.4925	3.9921e-08	809.24	4	184943975	CASP3	1Mb	FNIP2	50Mb	NA	4
rs56285832	INL	4:184943975	["C","T"]	STOX2	3_prime_UTR_variant	[null]	NA	NA	NA	NA	NA	0.26308	0.98964	33129	17400	0.052126	0.0082664	6.3058	2.904e-10	915.6	4	184943975	CASP3	1Mb	CASP3	50Mb	NA	4
rs56285832	IPL	4:184943975	["C","T"]	STOX2	3_prime_UTR_variant	[null]	NA	NA	NA	NA	NA	0.26308	0.98964	33129	17400	0.078508	0.0082043	9.5691	1.1505e-21	1299.7	4	184943975	WWC2	1Mb	SMAD1	50Mb	NA	4
rs56287691	OPL+ONL	8:109263757	["T","A"]	EIF3E	upstream_gene_variant	[null]	NA	NA	NA	NA	NA	0.21845	0.99862	33129	14516	0.15026	0.0089418	16.805	4.129e-63	1627.1	8	109263757	RSPO2	1Mb	CHD7	50Mb	NA	3
rs56287691	PS	8:109263757	["T","A"]	EIF3E	upstream_gene_variant	[null]	NA	NA	NA	NA	NA	0.21845	0.99862	33129	14516	0.087086	0.0089799	9.6978	3.297e-22	1012.8	8	109263757	RSPO2	1Mb	TERF1	50Mb	NA	3
rs56287691	RNFL	8:109263757	["T","A"]	EIF3E	upstream_gene_variant	[null]	NA	NA	NA	NA	NA	0.21845	0.99862	33129	14516	-0.092281	0.0090785	-10.165	3.0899e-24	-990.26	8	109263757	RSPO2	1Mb	YWHAZ	50Mb	NA	3
rs56288135	OPL+ONL	1:205297231	["A","T"]	NA	intergenic_variant	[null]	NA	NA	NA	NA	NA	0.29184	0.99867	33129	19326	0.048322	0.008209	5.8864	3.9843e-09	490.19	1	205297231	NUAK2	1Mb	PROX1	50Mb	NA	1
rs56288604	OPL+ONL	17:43931380	["A","G"]	MAPT-AS1	intron_variant	[null]	NA	NA	NA	NA	NA	0.22563	0.99912	33129	14990	0.073313	0.0088648	8.2701	1.3877e-16	828.47	17	43931380	MAPT	1Mb	MAPT	50Mb	NA	1
rs56289364	OPL+ONL	17:43947928	["A","G"]	MAPT-AS1	intron_variant	[null]	NA	NA	NA	NA	NA	0.2258	0.99986	33129	15002	0.071997	0.0088629	8.1233	4.6916e-16	812.91	17	43947928	MAPT	1Mb	MAPT	50Mb	NA	1
rs56290582	OPL+ONL	17:43788371	["C","T"]	RP11-105N13.4	intron_variant	[null]	NA	NA	NA	NA	NA	0.22543	0.99968	33129	14975	0.072706	0.0088692	8.1976	2.5398e-16	819.07	17	43788371	MAPT	1Mb	MAPT	50Mb	NA	1
rs56291469	PS	1:196895087	["A","G"]	CFHR2	intron_variant	[null]	NA	NA	NA	NA	NA	0.14649	0.99006	33129	9763	0.09484	0.010387	9.1305	7.1936e-20	842.38	1	196895087	CRB1	1Mb	SPTA1	50Mb	NA	2
rs56291469	RPE+BM	1:196895087	["A","G"]	CFHR2	intron_variant	[null]	NA	NA	NA	NA	NA	0.14649	0.99006	33129	9763	0.11927	0.010444	11.42	3.7982e-30	877.1	1	196895087	CFH	1Mb	ACTA1	50Mb	NA	2
rs56294117	OPL+ONL	17:44042783	["G","A"]	MAPT	intron_variant	[null]	NA	NA	NA	NA	NA	0.2257	0.99983	33129	14994	0.07267	0.0088616	8.2006	2.478e-16	821.84	17	44042783	MAPT	1Mb	MAPT	50Mb	NA	1
rs56295996	OPL+ONL	17:43817557	["C","T"]	RP11-105N13.4	intron_variant	[null]	NA	NA	NA	NA	NA	0.22545	0.99983	33129	14978	0.072633	0.0088683	8.1902	2.7008e-16	818.37	17	43817557	MAPT	1Mb	MAPT	50Mb	NA	1
rs56298110	OPL+ONL	17:43815336	["A","G"]	RP11-105N13.4	intron_variant	[null]	NA	NA	NA	NA	NA	0.22545	0.99983	33129	14978	0.072633	0.0088683	8.1902	2.7008e-16	818.37	17	43815336	MAPT	1Mb	MAPT	50Mb	NA	1
rs56299858	OPL+ONL	17:43939659	["G","A"]	MAPT-AS1	intron_variant	[null]	NA	NA	NA	NA	NA	0.22574	0.99921	33129	14998	0.071958	0.0088647	8.1174	4.9261e-16	812.66	17	43939659	MAPT	1Mb	MAPT	50Mb	NA	1
rs56300393	PS	1:196841394	["G","A"]	CFHR2	intron_variant	[null]	NA	NA	NA	NA	NA	0.14737	0.99937	33129	9820	0.094865	0.010334	9.18	4.5537e-20	850.96	1	196841394	CRB1	1Mb	SPTA1	50Mb	NA	2
rs56300393	RPE+BM	1:196841394	["G","A"]	CFHR2	intron_variant	[null]	NA	NA	NA	NA	NA	0.14737	0.99937	33129	9820	0.12003	0.01039	11.552	8.2691e-31	887.91	1	196841394	CFH	1Mb	ACTA1	50Mb	NA	2
rs56301449	OPL+ONL	17:43960918	["T","C"]	MAPT-AS1	intron_variant	[null]	NA	NA	NA	NA	NA	0.22583	0.99948	33129	15005	0.072082	0.0088614	8.1344	4.2832e-16	814.43	17	43960918	MAPT	1Mb	MAPT	50Mb	NA	1
rs56301633	OPL+ONL	17:44077850	["G","A"]	MAPT	intron_variant	[null]	NA	NA	NA	NA	NA	0.2252	0.98996	33129	14963	0.072343	0.0088691	8.1567	3.5631e-16	816.72	17	44077850	MAPT	1Mb	MAPT	50Mb	NA	1
rs563018202	PS	6:109310762	["C","A"]	SESN1	intron_variant	[null]	NA	NA	NA	NA	NA	0.14374	0.9956	33129	9523	-0.060881	0.010615	-5.7352	9.8245e-09	-528	6	109310762	NR2E1	1Mb	HDAC2	50Mb	NA	3
rs56302057	OPL+ONL	17:44034486	["A","G"]	MAPT	intron_variant	[null]	NA	NA	NA	NA	NA	0.22572	0.99847	33129	14996	0.07228	0.0088616	8.1566	3.5668e-16	816.77	17	44034486	MAPT	1Mb	MAPT	50Mb	NA	1
rs56303031	OPL+ONL	17:43853922	["G","A"]	RP11-105N13.4	intron_variant	[null]	NA	NA	NA	NA	NA	0.22543	0.99922	33129	14976	0.07282	0.008869	8.2107	2.2789e-16	820.8	17	43853922	MAPT	1Mb	MAPT	50Mb	NA	1
rs56303672	OPL+ONL	17:43996960	["A","G"]	MAPT	intron_variant	[null]	NA	NA	NA	NA	NA	0.22587	0.99986	33129	15007	0.072123	0.0088613	8.1391	4.1204e-16	815.63	17	43996960	MAPT	1Mb	MAPT	50Mb	NA	1
rs56303770	OPL+ONL	14:74359798	["T","C"]	ZNF410	intron_variant	[null]	NA	NA	NA	NA	NA	0.43022	0.99961	33129	28530	0.061748	0.0075089	8.2233	2.0508e-16	813.98	14	74359798	PSEN1	1Mb	BMP4	50Mb	NA	7
rs56304017	GCC	3:69583221	["A","C"]	RP11-62G11.1	downstream_gene_variant	[null]	NA	NA	NA	NA	NA	0.19679	0.99654	33129	13034	-0.059673	0.009441	-6.3206	2.6384e-10	-521.37	3	69583221	MITF	1Mb	CTNNB1	50Mb	NA	2
rs56304017	RNFL	3:69583221	["A","C"]	RP11-62G11.1	downstream_gene_variant	[null]	NA	NA	NA	NA	NA	0.19679	0.99654	33129	13034	-0.093373	0.0094107	-9.922	3.5995e-23	-880.13	3	69583221	MITF	1Mb	MITF	50Mb	NA	2
rs56306380	OPL+ONL	17:43978306	["G","A"]	MAPT	intron_variant	[null]	NA	NA	NA	NA	NA	0.22391	0.98993	33129	14883	0.073178	0.008886	8.2353	1.8568e-16	822.31	17	43978306	MAPT	1Mb	MAPT	50Mb	NA	1
rs56308742	OPL+ONL	1:227438341	["A","G"]	CDC42BPA	intron_variant	[null]	NA	NA	NA	NA	NA	0.054663	0.72745	33129	3609.4	0.10549	0.016447	6.4142	1.435e-10	338.84	1	227438341	PSEN2	1Mb	PROX1	50Mb	NA	1
rs56310204	INL	12:96222401	["T","G"]	RP11-536G4.2	intron_variant	[null]	NA	NA	NA	NA	NA	0.19422	0.99995	33129	12857	-0.056683	0.0091679	-6.1828	6.3729e-10	-411.91	12	96222401	SNRPF	1Mb	UBC	50Mb	NA	3
rs56310204	OPL+ONL	12:96222401	["T","G"]	RP11-536G4.2	intron_variant	[null]	NA	NA	NA	NA	NA	0.19422	0.99995	33129	12857	-0.089856	0.0093524	-9.6077	7.9181e-22	-990.79	12	96222401	NTN4	1Mb	HMGA2	50Mb	NA	3
rs56310204	RNFL	12:96222401	["T","G"]	RP11-536G4.2	intron_variant	[null]	NA	NA	NA	NA	NA	0.19422	0.99995	33129	12857	-0.0657	0.0094762	-6.9331	4.1932e-12	-640.22	12	96222401	NTN4	1Mb	IFNG	50Mb	NA	3
rs56312737	OPL+ONL	17:43769516	["C","A"]	RP11-105N13.4	intron_variant	[null]	NA	NA	NA	NA	NA	0.22554	0.99995	33129	14984	0.072316	0.0088683	8.1545	3.6289e-16	814.8	17	43769516	MAPT	1Mb	MAPT	50Mb	NA	1
rs56313202	PS	15:52690298	["A","C"]	MYO5A	intron_variant	[null]	NA	NA	NA	NA	NA	0.16658	0.99936	33129	11008	0.071688	0.0099704	7.1901	6.6127e-13	711.12	15	52690298	MYO5A	1Mb	MEF2A	50Mb	NA	1
rs56314348	GCC	14:74539564	["A","G"]	AC005484.5	intron_variant	[null]	NA	NA	NA	NA	NA	0.18407	0.99956	33129	12256	0.10721	0.0096844	11.07	1.9585e-28	1160	14	74539564	LTBP2	1Mb	AKT1	50Mb	NA	7
rs56314348	GCL	14:74539564	["A","G"]	AC005484.5	intron_variant	[null]	NA	NA	NA	NA	NA	0.18407	0.99956	33129	12256	0.066419	0.009331	7.1181	1.1168e-12	719.58	14	74539564	LTBP2	1Mb	AKT1	50Mb	NA	7
rs56314348	INL	14:74539564	["A","G"]	AC005484.5	intron_variant	[null]	NA	NA	NA	NA	NA	0.18407	0.99956	33129	12256	0.09226	0.0093496	9.8678	6.1745e-23	993.24	14	74539564	EIF2B2	1Mb	HSP90AA1	50Mb	NA	7
rs56314348	IPL	14:74539564	["A","G"]	AC005484.5	intron_variant	[null]	NA	NA	NA	NA	NA	0.18407	0.99956	33129	12256	0.077096	0.0092907	8.2982	1.0967e-16	866.68	14	74539564	PSEN1	1Mb	BMP4	50Mb	NA	7
rs56314348	OPL+ONL	14:74539564	["A","G"]	AC005484.5	intron_variant	[null]	NA	NA	NA	NA	NA	0.18407	0.99956	33129	12256	-0.29536	0.0094208	-31.352	1.1941e-212	-3069.5	14	74539564	PSEN1	1Mb	BMP4	50Mb	NA	7
rs56314348	PS	14:74539564	["A","G"]	AC005484.5	intron_variant	[null]	NA	NA	NA	NA	NA	0.18407	0.99956	33129	12256	-0.1204	0.0095504	-12.607	2.3447e-36	-1193.5	14	74539564	PGF	1Mb	AKT1	50Mb	NA	7
rs56314348	RNFL	14:74539564	["A","G"]	AC005484.5	intron_variant	[null]	NA	NA	NA	NA	NA	0.18407	0.99956	33129	12256	0.10568	0.0096623	10.938	8.4997e-28	1124.9	14	74539564	ENTPD5	1Mb	AKT1	50Mb	NA	7
rs56314414	OPL+ONL	17:43536970	["G","A"]	PLEKHM1	intron_variant	[null]	NA	NA	NA	NA	NA	0.18714	0.9964	33129	12442	0.072456	0.0095259	7.6062	2.8981e-14	729.94	17	43536970	MAPT	1Mb	MAPT	50Mb	NA	1
rs56315558	PS	15:52738208	["G","T"]	MYO5A	intron_variant	[null]	NA	NA	NA	NA	NA	0.17017	0.99989	33129	11235	0.073846	0.0098855	7.4701	8.2077e-14	737.01	15	52738208	MYO5A	1Mb	MEF2A	50Mb	NA	1
rs56317731	OPL+ONL	17:44032073	["A","G"]	MAPT	intron_variant	[null]	NA	NA	NA	NA	NA	0.22578	0.99895	33129	15001	0.072696	0.0088622	8.203	2.4287e-16	822.96	17	44032073	MAPT	1Mb	MAPT	50Mb	NA	1
rs56317843	PS	15:52763092	["C","T"]	MYO5A	intron_variant	[null]	NA	NA	NA	NA	NA	0.17013	0.99982	33129	11233	0.073801	0.0098869	7.4645	8.5651e-14	736.42	15	52763092	MYO5A	1Mb	MEF2A	50Mb	NA	1
rs56318241	OPL+ONL	18:57123916	["C","A"]	CCBE1	intron_variant	[null]	NA	NA	NA	NA	NA	0.15157	0.98468	33129	10030	-0.079764	0.010306	-7.7398	1.0237e-14	-754.69	18	57123916	RAX	1Mb	BCL2	50Mb	NA	1
rs56318865	OPL+ONL	17:44147411	["G","A"]	KANSL1	intron_variant	[null]	NA	NA	NA	NA	NA	0.22572	0.99996	33129	14996	0.072811	0.0088614	8.2166	2.1682e-16	822.71	17	44147411	MAPT	1Mb	MAPT	50Mb	NA	1
rs56319421	RNFL	14:59802389	["G","C"]	DAAM1	intron_variant	[null]	NA	NA	NA	NA	NA	0.19427	0.9912	33129	12844	-0.076853	0.009517	-8.0754	6.9515e-16	-735.78	14	59802389	DAAM1	1Mb	AKT1	50Mb	NA	1
rs56319902	OPL+ONL	17:43871982	["C","T"]	CRHR1	intron_variant	[null]	NA	NA	NA	NA	NA	0.22517	1	33129	14958	0.073565	0.008876	8.288	1.1944e-16	828.18	17	43871982	MAPT	1Mb	MAPT	50Mb	NA	1
rs56322208	IPL	21:47051035	["G","A"]	NA	intergenic_variant	[null]	NA	NA	NA	NA	NA	0.36878	0.95671	33129	24483	-0.062882	0.007448	-8.4429	3.2213e-17	-721.79	21	47051035	COL18A1	1Mb	COL18A1	50Mb	NA	2
rs56323304	OPL+ONL	17:43932129	["C","T"]	MAPT-AS1	intron_variant	[null]	NA	NA	NA	NA	NA	0.22604	0.99745	33129	15016	0.072497	0.0088588	8.1836	2.8523e-16	821.8	17	43932129	MAPT	1Mb	MAPT	50Mb	NA	1
rs56323408	OPL+ONL	17:44147721	["C","T"]	KANSL1	intron_variant	[null]	NA	NA	NA	NA	NA	0.22572	0.99997	33129	14996	0.072811	0.0088614	8.2166	2.1682e-16	822.71	17	44147721	MAPT	1Mb	MAPT	50Mb	NA	1
rs56323722	OPL+ONL	17:43798015	["A","C"]	RP11-105N13.4	intron_variant	[null]	NA	NA	NA	NA	NA	0.22541	0.99973	33129	14975	0.072706	0.0088692	8.1976	2.5398e-16	819.07	17	43798015	MAPT	1Mb	MAPT	50Mb	NA	1
rs56323832	OPL+ONL	17:43768633	["G","A"]	RP11-105N13.4	intron_variant	[null]	NA	NA	NA	NA	NA	0.22558	0.99985	33129	14987	0.072329	0.0088682	8.156	3.5851e-16	815.24	17	43768633	MAPT	1Mb	MAPT	50Mb	NA	1
rs56324144	OPL+ONL	9:21587100	["G","GTTAAA"]	NA	intergenic_variant	[null]	NA	NA	NA	NA	NA	0.80527	0.99376	33129	53336	-0.054646	0.0093718	-5.8309	5.5649e-09	-960.84	9	21587100	CDKN2A	1Mb	VLDLR	50Mb	NA	2
rs56327035	RNFL	10:69922672	["C","T"]	MYPN	intron_variant	[null]	NA	NA	NA	NA	NA	0.057893	0.99514	33129	3841	-0.092899	0.01613	-5.7595	8.5133e-09	-325.47	10	69922672	SIRT1	1Mb	SIRT1	50Mb	NA	3
rs56327054	OPL+ONL	17:43943957	["G","C"]	MAPT-AS1	intron_variant	[null]	NA	NA	NA	NA	NA	0.22585	0.99984	33129	15006	0.071879	0.0088629	8.1102	5.2278e-16	812.55	17	43943957	MAPT	1Mb	MAPT	50Mb	NA	1
rs56328224	OPL+ONL	17:43572419	["C","T"]	PLEKHM1	upstream_gene_variant	[null]	NA	NA	NA	NA	NA	0.22684	0.99531	33129	15066	0.073235	0.0088549	8.2706	1.3821e-16	823.17	17	43572419	MAPT	1Mb	MAPT	50Mb	NA	1
rs56328569	PS	7:100202219	["C","G"]	PCOLCE	intron_variant	[null]	NA	NA	NA	NA	NA	0.22326	0.98906	33129	14743	-0.052665	0.0089092	-5.9113	3.4268e-09	-542.82	7	100202219	PCOLCE	1Mb	EGFR	50Mb	NA	2
rs56329743	OPL+ONL	17:43931245	["G","A"]	MAPT-AS1	intron_variant	[null]	NA	NA	NA	NA	NA	0.22569	0.99923	33129	14994	0.073611	0.0088637	8.3048	1.0377e-16	830.84	17	43931245	MAPT	1Mb	MAPT	50Mb	NA	1
rs56331328	GCC	3:45737844	["C","T"]	SACM1L	intron_variant	[null]	NA	NA	NA	NA	NA	0.17969	0.99645	33129	11983	-0.077978	0.0097736	-7.9784	1.5294e-15	-618.4	3	45737844	SLC6A20	1Mb	CTNNB1	50Mb	NA	4
rs56331328	GCL	3:45737844	["C","T"]	SACM1L	intron_variant	[null]	NA	NA	NA	NA	NA	0.17969	0.99645	33129	11983	-0.090614	0.0094026	-9.6371	5.959e-22	-733.14	3	45737844	SLC6A20	1Mb	GNAI2	50Mb	NA	4
rs56331328	RNFL	3:45737844	["C","T"]	SACM1L	intron_variant	[null]	NA	NA	NA	NA	NA	0.17969	0.99645	33129	11983	-0.054819	0.0097555	-5.6193	1.933e-08	-483.64	3	45737844	SLC6A20	1Mb	MITF	50Mb	NA	4
rs56332522	PS	15:52745733	["A","G"]	MYO5A	intron_variant	[null]	NA	NA	NA	NA	NA	0.17017	0.99991	33129	11235	0.073846	0.0098855	7.4701	8.2077e-14	737.01	15	52745733	MYO5A	1Mb	MEF2A	50Mb	NA	1
rs563328331	OPL+ONL	15:45495367	["C","CAA"]	SHF	upstream_gene_variant	[null]	NA	NA	NA	NA	NA	0.28962	0.97553	33129	19186	0.04503	0.008225	5.4747	4.4135e-08	502.14	15	45495367	PATL2	1Mb	BBS4	50Mb	NA	1
rs563378238	PS	1:196625816	["G","GT"]	CFH	intron_variant	[null]	NA	NA	NA	NA	NA	0.21805	0.90815	33129	14452	0.06913	0.0090105	7.6722	1.7372e-14	805.67	1	196625816	CRB1	1Mb	SPTA1	50Mb	NA	2
rs563378238	RPE+BM	1:196625816	["G","GT"]	CFH	intron_variant	[null]	NA	NA	NA	NA	NA	0.21805	0.90815	33129	14452	0.07532	0.009065	8.3088	1.003e-16	678.82	1	196625816	CFH	1Mb	ACTA1	50Mb	NA	2
rs56338487	OPL+ONL	17:43960812	["A","T"]	MAPT-AS1	intron_variant	[null]	NA	NA	NA	NA	NA	0.22584	0.99994	33129	15005	0.072082	0.0088614	8.1344	4.2832e-16	814.43	17	43960812	MAPT	1Mb	MAPT	50Mb	NA	1
rs56340658	OPL+ONL	17:43689090	["T","C"]	RPS26P8	downstream_gene_variant	[null]	NA	NA	NA	NA	NA	0.22556	0.99645	33129	14987	0.071858	0.0088665	8.1043	5.4837e-16	811.02	17	43689090	MAPT	1Mb	MAPT	50Mb	NA	1
rs56343551	OPL+ONL	17:43959092	["G","T"]	MAPT-AS1	intron_variant	[null]	NA	NA	NA	NA	NA	0.22574	0.99979	33129	15000	0.072197	0.008863	8.1459	3.8952e-16	815.22	17	43959092	MAPT	1Mb	MAPT	50Mb	NA	1
rs56344154	OPL+ONL	8:109548254	["G","A"]	NA	intergenic_variant	[null]	NA	NA	NA	NA	NA	0.25273	0.99675	33129	16770	0.091376	0.008543	10.696	1.1743e-26	1019.6	8	109548254	RSPO2	1Mb	CHD7	50Mb	NA	3
rs56344154	PS	8:109548254	["G","A"]	NA	intergenic_variant	[null]	NA	NA	NA	NA	NA	0.25273	0.99675	33129	16770	0.056327	0.0085644	6.5768	4.8771e-11	674.9	8	109548254	RSPO2	1Mb	TERF1	50Mb	NA	3
rs56344154	RNFL	8:109548254	["G","A"]	NA	intergenic_variant	[null]	NA	NA	NA	NA	NA	0.25273	0.99675	33129	16770	-0.052595	0.0086604	-6.073	1.2693e-09	-596.1	8	109548254	RSPO2	1Mb	YWHAZ	50Mb	NA	3
rs56347602	OPL+ONL	17:43939255	["T","C"]	MAPT-AS1	intron_variant	[null]	NA	NA	NA	NA	NA	0.22582	0.99988	33129	15003	0.071832	0.008863	8.1047	5.466e-16	811.24	17	43939255	MAPT	1Mb	MAPT	50Mb	NA	1
rs563505920	GCC	17:79557697	["G","GA"]	NPLOC4	intron_variant	[null]	NA	NA	NA	NA	NA	0.1179	0.99479	33129	7832	0.076643	0.011685	6.559	5.4968e-11	610.29	17	79557697	ACTG1	1Mb	ACTG1	50Mb	NA	8
rs563505920	GCL	17:79557697	["G","GA"]	NPLOC4	intron_variant	[null]	NA	NA	NA	NA	NA	0.1179	0.99479	33129	7832	0.082465	0.011245	7.3337	2.2902e-13	643.62	17	79557697	ACTG1	1Mb	ACTG1	50Mb	NA	8
rs56354807	OPL+ONL	17:43920378	["C","T"]	SPPL2C	upstream_gene_variant	[null]	NA	NA	NA	NA	NA	0.22563	0.99987	33129	14989	0.073123	0.0088663	8.2473	1.6796e-16	824.88	17	43920378	MAPT	1Mb	MAPT	50Mb	NA	1
rs56356165	OPL+ONL	17:44218017	["C","G"]	KANSL1	intron_variant	[null]	NA	NA	NA	NA	NA	0.19228	0.8739	33129	12763	0.07037	0.0094385	7.4556	9.1613e-14	706.6	17	44218017	MAPT	1Mb	MAPT	50Mb	NA	1
rs56356641	OPL+ONL	17:43958362	["T","G"]	MAPT-AS1	intron_variant	[null]	NA	NA	NA	NA	NA	0.22728	0.99615	33129	15103	0.071965	0.008846	8.1353	4.2521e-16	813.16	17	43958362	MAPT	1Mb	MAPT	50Mb	NA	1
rs56357543	OPL+ONL	17:43894547	["C","T"]	CRHR1	intron_variant	[null]	NA	NA	NA	NA	NA	0.2255	0.99968	33129	14980	0.073336	0.0088674	8.2703	1.3851e-16	827.86	17	43894547	MAPT	1Mb	MAPT	50Mb	NA	1
rs56360325	INL	12:96280385	["A","T"]	CCDC38	intron_variant	[null]	NA	NA	NA	NA	NA	0.194	0.9961	33129	12855	-0.054738	0.0091754	-5.9658	2.4593e-09	-382.78	12	96280385	SNRPF	1Mb	UBC	50Mb	NA	3
rs56360325	OPL+ONL	12:96280385	["A","T"]	CCDC38	intron_variant	[null]	NA	NA	NA	NA	NA	0.194	0.9961	33129	12855	-0.091312	0.0093593	-9.7563	1.8593e-22	-998.07	12	96280385	NTN4	1Mb	HMGA2	50Mb	NA	3
rs56360325	RNFL	12:96280385	["A","T"]	CCDC38	intron_variant	[null]	NA	NA	NA	NA	NA	0.194	0.9961	33129	12855	-0.066579	0.0094834	-7.0206	2.2515e-12	-648.65	12	96280385	NTN4	1Mb	IFNG	50Mb	NA	3
rs56360952	PS	15:52733294	["G","C"]	MYO5A	intron_variant	[null]	NA	NA	NA	NA	NA	0.17017	0.99981	33129	11235	0.073846	0.0098855	7.4701	8.2077e-14	737.01	15	52733294	MYO5A	1Mb	MEF2A	50Mb	NA	1
rs563611182	RPE+BM	15:28769352	["T","C"]	RN7SL829P	non_coding_transcript_exon_variant	[null]	NA	NA	NA	NA	NA	0.012992	0.79162	33129	876	-0.18001	0.032726	-5.5005	3.8142e-08	-165.92	15	28769352	OCA2	1Mb	OCA2	50Mb	NA	2
rs56363731	OPL+ONL	17:44062337	["G","A"]	MAPT	intron_variant	[null]	NA	NA	NA	NA	NA	0.22574	0.99999	33129	14997	0.072733	0.0088614	8.2078	2.3334e-16	821.88	17	44062337	MAPT	1Mb	MAPT	50Mb	NA	1
rs56363921	OPL+ONL	2:169001028	["G","C"]	STK39	intron_variant	[null]	NA	NA	NA	NA	NA	0.27378	0.97676	33129	18220	-0.07072	0.0083039	-8.5164	1.7138e-17	-1074.9	2	169001028	NOSTRIN	1Mb	NEUROD1	50Mb	NA	2
rs56363921	PS	2:169001028	["G","C"]	STK39	intron_variant	[null]	NA	NA	NA	NA	NA	0.27378	0.97676	33129	18220	-0.074202	0.0083149	-8.924	4.7229e-19	-983.79	2	169001028	STK39	1Mb	STK39	50Mb	NA	2
rs56364632	OPL+ONL	17:43956642	["T","C"]	MAPT-AS1	intron_variant	[null]	NA	NA	NA	NA	NA	0.22576	0.9994	33129	15000	0.071894	0.0088616	8.113	5.1083e-16	812.2	17	43956642	MAPT	1Mb	MAPT	50Mb	NA	1
rs56365822	RNFL	2:48639670	["T","C"]	NA	intergenic_variant	[null]	NA	NA	NA	NA	NA	0.18021	0.99635	33129	11852	0.054962	0.0097565	5.6334	1.7811e-08	631.97	2	48639670	MSH6	1Mb	ACTG2	50Mb	NA	2
rs56365901	OPL+ONL	17:43960323	["A","G"]	MAPT-AS1	intron_variant	[null]	NA	NA	NA	NA	NA	0.22421	0.99177	33129	14897	0.072875	0.0088835	8.2034	2.4195e-16	819.69	17	43960323	MAPT	1Mb	MAPT	50Mb	NA	1
rs56367860	OPL+ONL	17:44034673	["T","G"]	MAPT	intron_variant	[null]	NA	NA	NA	NA	NA	0.22569	0.99789	33129	14993	0.072397	0.0088624	8.1689	3.2206e-16	817.71	17	44034673	MAPT	1Mb	MAPT	50Mb	NA	1
rs56368550	OPL+ONL	17:44326712	["T","C"]	RP11-259G18.2	downstream_gene_variant	[null]	NA	NA	NA	NA	NA	0.20727	0.94183	33129	13761	0.071078	0.0091139	7.7988	6.4319e-15	763.14	17	44326712	MAPT	1Mb	MAPT	50Mb	NA	1
rs56368714	INL	5:87455013	["G","T"]	NA	intergenic_variant	[null]	NA	NA	NA	NA	NA	0.62886	0.99344	33129	41665	0.096421	0.0075202	12.822	1.5226e-37	1993.6	5	87455013	MEF2C	1Mb	MEF2C	50Mb	NA	6
rs56368714	IPL	5:87455013	["G","T"]	NA	intergenic_variant	[null]	NA	NA	NA	NA	NA	0.62886	0.99344	33129	41665	0.080304	0.0074751	10.743	7.0851e-27	1867	5	87455013	MEF2C	1Mb	MEF2C	50Mb	NA	6
rs56368714	OPL+ONL	5:87455013	["G","T"]	NA	intergenic_variant	[null]	NA	NA	NA	NA	NA	0.62886	0.99344	33129	41665	0.05826	0.0076902	7.5759	3.6589e-14	678.85	5	87455013	MEF2C	1Mb	MEF2C	50Mb	NA	6
rs56368885	PS	6:56643532	["T","C"]	DST	intron_variant	[null]	NA	NA	NA	NA	NA	0.19139	0.99668	33129	12711	-0.071576	0.0094954	-7.5379	4.8979e-14	-682.46	6	56643532	DST	1Mb	HIST1H1C	50Mb	NA	2
rs56369036	OPL+ONL	17:43841571	["T","A"]	RP11-105N13.4	intron_variant	[null]	NA	NA	NA	NA	NA	0.22543	0.99924	33129	14976	0.072828	0.0088683	8.2122	2.249e-16	821.05	17	43841571	MAPT	1Mb	MAPT	50Mb	NA	1
rs56369437	PS	21:44970275	["A","G"]	HSF2BP	intron_variant	[null]	NA	NA	NA	NA	NA	0.52822	0.99898	33129	35026	0.0425	0.0074001	5.7431	9.3779e-09	768.77	21	44970275	CSTB	1Mb	APP	50Mb	NA	1
rs56371044	IPL	3:65569564	["C","T"]	MAGI1	intron_variant	[null]	NA	NA	NA	NA	NA	0.6568	0.99757	33129	43589	-0.050281	0.0075985	-6.6172	3.7153e-11	-172.77	3	65569564	MAGI1	1Mb	GNAT1	50Mb	NA	1
rs56371309	OPL+ONL	8:61596652	["G","T"]	CHD7	intron_variant	[null]	NA	NA	NA	NA	NA	0.13777	0.99827	33129	9146	-0.075059	0.010754	-6.9794	3.0194e-12	-720.9	8	61596652	CHD7	1Mb	FGFR1	50Mb	NA	1
rs56371647	OPL+ONL	17:43855503	["C","T"]	RP11-105N13.4	intron_variant	[null]	NA	NA	NA	NA	NA	0.2254	0.99871	33129	14973	0.072838	0.0088699	8.2118	2.257e-16	820.6	17	43855503	MAPT	1Mb	MAPT	50Mb	NA	1
rs563721046	PS	2:234226977	["A","AT"]	SAG	intron_variant	[null]	NA	NA	NA	NA	NA	0.05636	0.95566	33129	3760	-0.12534	0.016074	-7.7978	6.4859e-15	-450.33	2	234226977	SAG	1Mb	MAP2	50Mb	NA	1
rs56374774	INL	6:150100712	["G","A"]	PCMT1	intron_variant	[null]	NA	NA	NA	NA	NA	0.35353	0.99991	33129	23417	0.055484	0.0076653	7.2383	4.6436e-13	986.84	6	150100712	LATS1	1Mb	QKI	50Mb	NA	1
rs56374774	OPL+ONL	6:150100712	["G","A"]	PCMT1	intron_variant	[null]	NA	NA	NA	NA	NA	0.35353	0.99991	33129	23417	0.044452	0.0078284	5.6783	1.3715e-08	437.45	6	150100712	LATS1	1Mb	PRDM1	50Mb	NA	1
rs563758333	GCC	17:79600898	["A","AT"]	NPLOC4	intron_variant	[null]	NA	NA	NA	NA	NA	0.28414	0.88171	33129	18851	0.07319	0.0083535	8.7616	2.0146e-18	1168.2	17	79600898	ACTG1	1Mb	ACTG1	50Mb	NA	8
rs563758333	GCL	17:79600898	["A","AT"]	NPLOC4	intron_variant	[null]	NA	NA	NA	NA	NA	0.28414	0.88171	33129	18851	0.072341	0.0080395	8.9982	2.414e-19	1163.9	17	79600898	ACTG1	1Mb	ACTG1	50Mb	NA	8
rs563758333	IPL	17:79600898	["A","AT"]	NPLOC4	intron_variant	[null]	NA	NA	NA	NA	NA	0.28414	0.88171	33129	18851	0.054619	0.0080111	6.8179	9.3951e-12	987.71	17	79600898	ACTG1	1Mb	MSI2	50Mb	NA	8
rs563758333	PS	17:79600898	["A","AT"]	NPLOC4	intron_variant	[null]	NA	NA	NA	NA	NA	0.28414	0.88171	33129	18851	-0.059763	0.0082454	-7.2481	4.3199e-13	-773.2	17	79600898	ACTG1	1Mb	MAPT	50Mb	NA	8
rs563758333	RNFL	17:79600898	["A","AT"]	NPLOC4	intron_variant	[null]	NA	NA	NA	NA	NA	0.28414	0.88171	33129	18851	0.05487	0.0083382	6.5805	4.7574e-11	806.15	17	79600898	ACTG1	1Mb	ACTG1	50Mb	NA	8
rs563758333	RPE+BM	17:79600898	["A","AT"]	NPLOC4	intron_variant	[null]	NA	NA	NA	NA	NA	0.28414	0.88171	33129	18851	0.04769	0.0082991	5.7465	9.1923e-09	378.69	17	79600898	PDE6G	1Mb	PDE6G	50Mb	NA	8
rs56378021	OPL+ONL	17:43757777	["C","T"]	RP11-105N13.4	intron_variant	[null]	NA	NA	NA	NA	NA	0.22546	0.99984	33129	14978	0.072386	0.0088708	8.16	3.4688e-16	814.56	17	43757777	MAPT	1Mb	MAPT	50Mb	NA	1
rs56378631	OPL+ONL	17:43496465	["T","C"]	ARHGAP27	intron_variant	[null]	NA	NA	NA	NA	NA	0.18763	0.99614	33129	12469	0.072385	0.0095187	7.6045	2.9352e-14	728.07	17	43496465	MAPT	1Mb	MAPT	50Mb	NA	1
rs56379181	OPL+ONL	15:45511639	["C","A"]	SNORA11	upstream_gene_variant	[null]	NA	NA	NA	NA	NA	0.30001	0.99594	33129	19891	0.045026	0.0081332	5.5361	3.1163e-08	515.15	15	45511639	PATL2	1Mb	BBS4	50Mb	NA	1
rs563803944	OPL+ONL	3:27720764	["C","CT"]	NA	intergenic_variant	[null]	NA	NA	NA	NA	NA	0.20307	0.96691	33129	13394	0.060098	0.0092389	6.5049	7.8856e-11	575.21	3	27720764	EOMES	1Mb	CTNNB1	50Mb	NA	1
rs56380663	OPL+ONL	17:43804619	["C","T"]	RP11-105N13.4	intron_variant	[null]	NA	NA	NA	NA	NA	0.22546	1	33129	14979	0.072594	0.0088699	8.1843	2.8354e-16	819.17	17	43804619	MAPT	1Mb	MAPT	50Mb	NA	1
rs56381773	INL	1:41770718	["T","C"]	NA	intergenic_variant	[null]	NA	NA	NA	NA	NA	0.22319	0.99588	33129	14808	0.080432	0.0087809	9.1599	5.484e-20	1050.2	1	41770718	COL9A2	1Mb	EIF2B3	50Mb	NA	1
rs56383763	OPL+ONL	17:43682323	["T","C"]	RPS26P8	upstream_gene_variant	[null]	NA	NA	NA	NA	NA	0.22532	0.99477	33129	14968	0.072031	0.0088671	8.1234	4.6898e-16	813.67	17	43682323	MAPT	1Mb	MAPT	50Mb	NA	1
rs56384960	OPL+ONL	17:43817608	["G","A"]	RP11-105N13.4	intron_variant	[null]	NA	NA	NA	NA	NA	0.22545	0.99983	33129	14978	0.072633	0.0088683	8.1902	2.7008e-16	818.37	17	43817608	MAPT	1Mb	MAPT	50Mb	NA	1
rs56385754	OPL+ONL	17:43927255	["G","T"]	MAPT-AS1	intron_variant	[null]	NA	NA	NA	NA	NA	0.22621	0.99969	33129	15025	0.073966	0.0088389	8.3682	6.0766e-17	839.94	17	43927255	MAPT	1Mb	MAPT	50Mb	NA	1
rs56387266	OPL+ONL	17:43847912	["T","C"]	RP11-105N13.4	intron_variant	[null]	NA	NA	NA	NA	NA	0.22541	0.99945	33129	14975	0.0728	0.0088683	8.209	2.3102e-16	820.42	17	43847912	MAPT	1Mb	MAPT	50Mb	NA	1
rs56387391	OPL+ONL	17:43959261	["G","A"]	MAPT-AS1	intron_variant	[null]	NA	NA	NA	NA	NA	0.22584	0.99994	33129	15005	0.072082	0.0088614	8.1344	4.2832e-16	814.43	17	43959261	MAPT	1Mb	MAPT	50Mb	NA	1
rs56387475	GCL	4:159732707	["T","TAA"]	FNIP2	intron_variant	[null]	NA	NA	NA	NA	NA	0.38203	0.99875	33129	25433	0.042403	0.0074937	5.6585	1.5395e-08	973.64	4	159732707	FNIP2	1Mb	IL2	50Mb	NA	2
rs56387475	GCL	4:159732707	["T","TTAATAA"]	FNIP2	intron_variant	[null]	NA	NA	NA	NA	NA	0.37141	0.96471	33129	24712	0.041111	0.0075325	5.4578	4.8559e-08	935.61	4	159732707	FNIP2	1Mb	IL2	50Mb	NA	2
rs563909	PS	3:101035146	["C","T"]	IMPG2	intron_variant	[null]	NA	NA	NA	NA	NA	0.78607	0.99934	33129	52007	0.054319	0.0090307	6.015	1.8183e-09	761.34	3	101035146	IMPG2	1Mb	RHO	50Mb	NA	1
rs56391096	OPL+ONL	17:43774845	["C","T"]	RP11-105N13.4	intron_variant	[null]	NA	NA	NA	NA	NA	0.22554	0.99991	33129	14984	0.072316	0.0088683	8.1545	3.6289e-16	814.8	17	43774845	MAPT	1Mb	MAPT	50Mb	NA	1
rs563927	PS	3:100951305	["C","A"]	IMPG2	intron_variant	[null]	NA	NA	NA	NA	NA	0.65965	0.99908	33129	43626	0.096915	0.0078534	12.341	6.5377e-35	1547	3	100951305	IMPG2	1Mb	RHO	50Mb	NA	1
rs563963	GCC	11:88646974	["C","T"]	GRM5	intron_variant	[null]	NA	NA	NA	NA	NA	0.58609	0.99865	33129	38882	-0.04401	0.0076389	-5.7613	8.4202e-09	-290.23	11	88646974	TYR	1Mb	DSCAML1	50Mb	NA	1
rs563963	RNFL	11:88646974	["C","T"]	GRM5	intron_variant	[null]	NA	NA	NA	NA	NA	0.58609	0.99865	33129	38882	-0.050665	0.0076198	-6.6491	2.9945e-11	-606.95	11	88646974	NOX4	1Mb	NCAM1	50Mb	NA	1
rs563963	RPE+BM	11:88646974	["C","T"]	GRM5	intron_variant	[null]	NA	NA	NA	NA	NA	0.58609	0.99865	33129	38882	-0.06006	0.0075807	-7.9227	2.397e-15	-1494.3	11	88646974	TYR	1Mb	TYR	50Mb	NA	1
rs56396715	GCC	8:74184838	["C","G"]	RP11-434I12.5	downstream_gene_variant	[null]	NA	NA	NA	NA	NA	0.20891	0.98028	33129	13878	0.066336	0.0092559	7.1668	7.8374e-13	901.92	8	74184838	RDH10	1Mb	CHD7	50Mb	NA	3
rs56396715	GCL	8:74184838	["C","G"]	RP11-434I12.5	downstream_gene_variant	[null]	NA	NA	NA	NA	NA	0.20891	0.98028	33129	13878	0.054556	0.0089104	6.1227	9.3016e-10	774.37	8	74184838	RDH10	1Mb	LYN	50Mb	NA	3
rs56396715	RNFL	8:74184838	["C","G"]	RP11-434I12.5	downstream_gene_variant	[null]	NA	NA	NA	NA	NA	0.20891	0.98028	33129	13878	0.069233	0.0092337	7.4979	6.6483e-14	839.8	8	74184838	RDH10	1Mb	PRKDC	50Mb	NA	3
rs56397000	INL	6:150060483	["C","T"]	NUP43	intron_variant	[null]	NA	NA	NA	NA	NA	0.34934	0.99983	33129	23140	0.055831	0.0076881	7.262	3.8983e-13	986.54	6	150060483	LATS1	1Mb	QKI	50Mb	NA	1
rs56397000	OPL+ONL	6:150060483	["C","T"]	NUP43	intron_variant	[null]	NA	NA	NA	NA	NA	0.34934	0.99983	33129	23140	0.04399	0.0078517	5.6026	2.1289e-08	431.32	6	150060483	LATS1	1Mb	PRDM1	50Mb	NA	1
rs56397077	OPL+ONL	17:43788419	["C","A"]	RP11-105N13.4	intron_variant	[null]	NA	NA	NA	NA	NA	0.22541	0.99981	33129	14975	0.072706	0.0088692	8.1976	2.5398e-16	819.07	17	43788419	MAPT	1Mb	MAPT	50Mb	NA	1
rs563977124	OPL+ONL	2:145377212	["C","CAGCA"]	NA	intergenic_variant	[null]	NA	NA	NA	NA	NA	0.0046252	0.83875	33129	305	-0.38182	0.054981	-6.9445	3.8667e-12	-129.33	2	145377212	ZEB2	1Mb	NEUROD1	50Mb	NA	2
rs56397965	GCC	8:74190693	["C","T"]	RP11-434I12.5	upstream_gene_variant	[null]	NA	NA	NA	NA	NA	0.21434	0.99362	33129	14233	0.067215	0.00915	7.3459	2.0906e-13	927.1	8	74190693	RDH10	1Mb	CHD7	50Mb	NA	3
rs56397965	GCL	8:74190693	["C","T"]	RP11-434I12.5	upstream_gene_variant	[null]	NA	NA	NA	NA	NA	0.21434	0.99362	33129	14233	0.054349	0.0088087	6.17	6.9089e-10	776.53	8	74190693	RDH10	1Mb	LYN	50Mb	NA	3
rs56397965	RNFL	8:74190693	["C","T"]	RP11-434I12.5	upstream_gene_variant	[null]	NA	NA	NA	NA	NA	0.21434	0.99362	33129	14233	0.069941	0.009128	7.6623	1.8763e-14	873.32	8	74190693	RDH10	1Mb	PRKDC	50Mb	NA	3
rs563982584	PS	6:76746506	["G","C"]	IMPG1	intron_variant	[null]	NA	NA	NA	NA	NA	0.70094	0.96231	33129	46433	-0.049725	0.0081263	-6.119	9.521e-10	-635.88	6	76746506	COX7A2	1Mb	PRPH2	50Mb	NA	1
rs56398500	OPL+ONL	17:43947488	["A","G"]	MAPT-AS1	intron_variant	[null]	NA	NA	NA	NA	NA	0.2258	0.99988	33129	15002	0.071997	0.0088629	8.1233	4.6916e-16	812.91	17	43947488	MAPT	1Mb	MAPT	50Mb	NA	1
rs56400821	OPL+ONL	17:43760080	["C","A"]	RP11-105N13.4	intron_variant	[null]	NA	NA	NA	NA	NA	0.22543	0.99969	33129	14976	0.072092	0.0088694	8.1282	4.5068e-16	813.59	17	43760080	MAPT	1Mb	MAPT	50Mb	NA	1
rs56401580	INL	2:172759776	["A","G"]	SLC25A12	intron_variant	[null]	NA	NA	NA	NA	NA	0.26088	0.991	33129	17227	0.045225	0.0082802	5.4618	4.7472e-08	830.55	2	172759776	DLX2	1Mb	SUMO1	50Mb	NA	2
rs56401580	RNFL	2:172759776	["A","G"]	SLC25A12	intron_variant	[null]	NA	NA	NA	NA	NA	0.26088	0.991	33129	17227	-0.056039	0.0085583	-6.548	5.9181e-11	-639.81	2	172759776	CYBRD1	1Mb	XRCC5	50Mb	NA	2
rs56404398	INL	7:155621059	["G","A"]	NA	intergenic_variant	[null]	NA	NA	NA	NA	NA	0.33509	0.99739	33129	22241	-0.050219	0.0077359	-6.4917	8.6058e-11	-527.33	7	155621059	SHH	1Mb	CAV1	50Mb	NA	1
rs56404666	OPL+ONL	14:74716130	["T","C"]	VSX2	intron_variant	[null]	NA	NA	NA	NA	NA	0.51402	0.99766	33129	34065	0.090761	0.0073984	12.268	1.6047e-34	1261.6	14	74716130	NUMB	1Mb	BMP4	50Mb	NA	7
rs564058066	OPL+ONL	14:75336966	["C","CA"]	RP11-316E14.2	upstream_gene_variant	[null]	NA	NA	NA	NA	NA	0.31397	0.97882	33129	20863	-0.053414	0.007993	-6.6826	2.3845e-11	-884.88	14	75336966	FOS	1Mb	BMP4	50Mb	NA	7
rs56406407	OPL+ONL	17:43792099	["T","C"]	RP11-105N13.4	intron_variant	[null]	NA	NA	NA	NA	NA	0.22394	0.98579	33129	14877	0.071534	0.00889	8.0466	8.7957e-16	801.56	17	43792099	MAPT	1Mb	MAPT	50Mb	NA	1
rs56406462	OPL+ONL	17:44119474	["T","C"]	KANSL1	intron_variant	[null]	NA	NA	NA	NA	NA	0.22475	0.99573	33129	14932	0.073323	0.0088789	8.2581	1.5347e-16	825.58	17	44119474	MAPT	1Mb	MAPT	50Mb	NA	1
rs56409354	INL	1:41772971	["G","A"]	NA	intergenic_variant	[null]	NA	NA	NA	NA	NA	0.22328	0.99739	33129	14815	0.080643	0.0087798	9.1851	4.3429e-20	1052.9	1	41772971	COL9A2	1Mb	EIF2B3	50Mb	NA	1
rs56411871	RPE+BM	11:88873677	["C","T"]	NA	intergenic_variant	[null]	NA	NA	NA	NA	NA	0.085434	0.87658	33129	5674.5	0.087239	0.013418	6.5018	8.0484e-11	353.37	11	88873677	TYR	1Mb	TYR	50Mb	NA	1
rs56412706	OPL+ONL	17:44225607	["C","T"]	KANSL1	intron_variant	[null]	NA	NA	NA	NA	NA	0.18167	0.8539	33129	12067	0.06886	0.0096532	7.1334	9.9944e-13	664.62	17	44225607	MAPT	1Mb	MAPT	50Mb	NA	1
rs564200727	PS	3:101302661	["A","AT"]	PCNP	intron_variant	[null]	NA	NA	NA	NA	NA	0.070287	0.92692	33129	4671	-0.10103	0.014479	-6.9776	3.0584e-12	-433.65	3	101302661	IMPG2	1Mb	RHO	50Mb	NA	1
rs564311373	IPL	21:41408186	["A","G"]	DSCAM	intron_variant	[null]	NA	NA	NA	NA	NA	0.1724	0.97237	33129	11495	0.05251	0.0094718	5.5438	2.9823e-08	675.99	21	41408186	DSCAM	1Mb	COL18A1	50Mb	NA	1
rs564410162	OPL+ONL	17:44369591	["G","A"]	LRRC37A	upstream_gene_variant	[null]	NA	NA	NA	NA	NA	0.22361	0.79344	33129	14846	0.06703	0.0089476	7.4915	6.981e-14	732.97	17	44369591	MAPT	1Mb	MAPT	50Mb	NA	1
rs564567	GCC	11:88695883	["C","T"]	GRM5	intron_variant	[null]	NA	NA	NA	NA	NA	0.43978	0.99687	33129	29098	0.042271	0.0075768	5.579	2.4383e-08	981.26	11	88695883	TYR	1Mb	DSCAML1	50Mb	NA	1
rs564567	RNFL	11:88695883	["C","T"]	GRM5	intron_variant	[null]	NA	NA	NA	NA	NA	0.43978	0.99687	33129	29098	0.049083	0.0075579	6.4943	8.4605e-11	923.24	11	88695883	NOX4	1Mb	NCAM1	50Mb	NA	1
rs564567	RPE+BM	11:88695883	["C","T"]	GRM5	intron_variant	[null]	NA	NA	NA	NA	NA	0.43978	0.99687	33129	29098	0.056369	0.0075196	7.4963	6.7287e-14	536.02	11	88695883	TYR	1Mb	TYR	50Mb	NA	1
rs564636753	PS	7:100237202	["G","GA"]	TFR2	intron_variant	[null]	NA	NA	NA	NA	NA	0.20935	0.95734	33129	13832	-0.059069	0.0091561	-6.4513	1.1239e-10	-592.15	7	100237202	PCOLCE	1Mb	EGFR	50Mb	NA	2
rs564673844	OPL+ONL	9:77164357	["C","CAA"]	RORB	intron_variant	[null]	NA	NA	NA	NA	NA	0.52713	0.97949	33129	34908	-0.047541	0.0074685	-6.3655	1.9714e-10	-925.88	9	77164357	RORB	1Mb	RORB	50Mb	NA	1
rs564699	RPE+BM	11:89200873	["C","T"]	NOX4	intron_variant	[null]	NA	NA	NA	NA	NA	0.53547	0.99347	33129	35478	0.041887	0.0075246	5.5666	2.6174e-08	236.13	11	89200873	TYR	1Mb	TYR	50Mb	NA	1
rs564791	OPL+ONL	8:109154549	["C","T"]	NA	intergenic_variant	[null]	NA	NA	NA	NA	NA	0.23296	0.99888	33129	15462	0.15686	0.0087308	17.966	7.9091e-72	1784.1	8	109154549	RSPO2	1Mb	CHD7	50Mb	NA	3
rs564791	PS	8:109154549	["C","T"]	NA	intergenic_variant	[null]	NA	NA	NA	NA	NA	0.23296	0.99888	33129	15462	0.092707	0.008771	10.57	4.5307e-26	1139.9	8	109154549	RSPO2	1Mb	TERF1	50Mb	NA	3
rs564791	RNFL	8:109154549	["C","T"]	NA	intergenic_variant	[null]	NA	NA	NA	NA	NA	0.23296	0.99888	33129	15462	-0.097204	0.0088674	-10.962	6.5033e-28	-1094.5	8	109154549	RSPO2	1Mb	YWHAZ	50Mb	NA	3
rs564850730	OPL+ONL	17:43668850	["T","C"]	DND1P1	downstream_gene_variant	[null]	NA	NA	NA	NA	NA	0.1831	0.86321	33129	12193	0.084387	0.0096283	8.7644	1.9647e-18	811.06	17	43668850	MAPT	1Mb	MAPT	50Mb	NA	1
rs565179314	INL	5:87348736	["A","G"]	NA	intergenic_variant	[null]	NA	NA	NA	NA	NA	0.020904	0.94499	33129	1373	0.25643	0.025494	10.058	9.1243e-24	368.62	5	87348736	MEF2C	1Mb	MEF2C	50Mb	NA	6
rs565179314	IPL	5:87348736	["A","G"]	NA	intergenic_variant	[null]	NA	NA	NA	NA	NA	0.020904	0.94499	33129	1373	0.15947	0.025346	6.2915	3.1842e-10	242.17	5	87348736	MEF2C	1Mb	MEF2C	50Mb	NA	6
rs565215809	GCC	3:69580547	["C","CA"]	RP11-62G11.1	downstream_gene_variant	[null]	NA	NA	NA	NA	NA	0.19592	0.99055	33129	12979	-0.061076	0.0094577	-6.4578	1.0771e-10	-537.33	3	69580547	MITF	1Mb	CTNNB1	50Mb	NA	2
rs565215809	RNFL	3:69580547	["C","CA"]	RP11-62G11.1	downstream_gene_variant	[null]	NA	NA	NA	NA	NA	0.19592	0.99055	33129	12979	-0.094353	0.0094273	-10.008	1.5111e-23	-889.77	3	69580547	MITF	1Mb	MITF	50Mb	NA	2
rs565245309	INL	2:85773654	["C","CTG"]	GGCX	3_prime_UTR_variant	[null]	NA	NA	NA	NA	NA	0.46449	0.9934	33129	30921	0.051118	0.0073091	6.9937	2.7274e-12	1167.4	2	85773654	VAMP8	1Mb	BCL2L11	50Mb	NA	1
rs565370971	OPL+ONL	17:43681796	["G","A"]	RPS26P8	upstream_gene_variant	[null]	NA	NA	NA	NA	NA	0.19549	0.88847	33129	13005	0.071798	0.0093295	7.6959	1.4445e-14	754.69	17	43681796	MAPT	1Mb	MAPT	50Mb	NA	1
rs565408205	GCC	14:60901423	["A","AT"]	C14orf39	downstream_gene_variant	[null]	NA	NA	NA	NA	NA	0.25917	0.958	33129	17162	-0.057944	0.0085945	-6.742	1.5881e-11	-589.63	14	60901423	PPM1A	1Mb	AKT1	50Mb	NA	4
rs565408205	INL	14:60901423	["A","AT"]	C14orf39	downstream_gene_variant	[null]	NA	NA	NA	NA	NA	0.25917	0.958	33129	17162	-0.073505	0.0082901	-8.8667	7.9059e-19	-834.59	14	60901423	PPM1A	1Mb	HSP90AA1	50Mb	NA	4
rs565408205	RNFL	14:60901423	["A","AT"]	C14orf39	downstream_gene_variant	[null]	NA	NA	NA	NA	NA	0.25917	0.958	33129	17162	-0.073953	0.0085707	-8.6286	6.4822e-18	-827.82	14	60901423	RTN1	1Mb	AKT1	50Mb	NA	4
rs565480927	OPL+ONL	14:75463097	["C","CA"]	NA	intergenic_variant	[null]	NA	NA	NA	NA	NA	0.0058464	0.87269	33129	395	-0.31176	0.048256	-6.4605	1.0584e-10	-125.73	14	75463097	FOS	1Mb	BMP4	50Mb	NA	7
rs565529305	PS	6:42798296	["C","CA"]	GLTSCR1L	intron_variant	[null]	NA	NA	NA	NA	NA	0.34051	0.97954	33129	22499	0.044946	0.0078411	5.732	1.0009e-08	773.04	6	42798296	PRPH2	1Mb	HIST1H1C	50Mb	NA	1
rs565655708	GCC	10:70187791	["G","GA"]	DNA2	intron_variant	[null]	NA	NA	NA	NA	NA	0.089076	0.94482	33129	5896.2	-0.073636	0.013253	-5.5563	2.776e-08	-324.32	10	70187791	SIRT1	1Mb	SIRT1	50Mb	NA	3
rs565655708	RNFL	10:70187791	["G","GA"]	DNA2	intron_variant	[null]	NA	NA	NA	NA	NA	0.089076	0.94482	33129	5896.2	-0.10127	0.013216	-7.6628	1.8691e-14	-498.05	10	70187791	SIRT1	1Mb	SIRT1	50Mb	NA	3
rs565850302	OPL+ONL	18:57067045	["G","GT"]	NA	intergenic_variant	[null]	NA	NA	NA	NA	NA	0.15526	0.85187	33129	10283	-0.065588	0.010294	-6.3716	1.8951e-10	-649.69	18	57067045	RAX	1Mb	BCL2	50Mb	NA	1
rs565874	OPL+ONL	8:109140932	["T","C"]	AP001331.1	downstream_gene_variant	[null]	NA	NA	NA	NA	NA	0.25464	0.99692	33129	16892	0.16016	0.0084765	18.895	3.3028e-79	1923.3	8	109140932	RSPO2	1Mb	CHD7	50Mb	NA	3
rs565874	PS	8:109140932	["T","C"]	AP001331.1	downstream_gene_variant	[null]	NA	NA	NA	NA	NA	0.25464	0.99692	33129	16892	0.094245	0.0085186	11.063	2.1163e-28	1238.7	8	109140932	RSPO2	1Mb	TERF1	50Mb	NA	3
rs565874	RNFL	8:109140932	["T","C"]	AP001331.1	downstream_gene_variant	[null]	NA	NA	NA	NA	NA	0.25464	0.99692	33129	16892	-0.10058	0.0086114	-11.68	1.8532e-31	-1185.2	8	109140932	RSPO2	1Mb	YWHAZ	50Mb	NA	3
rs565914	PS	3:101019394	["T","C"]	IMPG2	intron_variant	[null]	NA	NA	NA	NA	NA	0.91734	0.99904	33129	60777	0.12966	0.013498	9.606	8.0538e-22	787.21	3	101019394	IMPG2	1Mb	RHO	50Mb	NA	1
rs565959	GCL	1:183310334	["C","A"]	NMNAT2	intron_variant	[null]	NA	NA	NA	NA	NA	0.69522	0.99747	33129	45969	0.043589	0.0078234	5.5716	2.544e-08	1096.2	1	183310334	ARPC5	1Mb	PROX1	50Mb	NA	1
rs566087677	RNFL	14:60900884	["T","TATA"]	C14orf39	downstream_gene_variant	[null]	NA	NA	NA	NA	NA	0.10381	0.97143	33129	6863.2	-0.067901	0.012318	-5.5123	3.5682e-08	-372.94	14	60900884	RTN1	1Mb	AKT1	50Mb	NA	4
rs566108895	PS	10:124216823	["G","T"]	ARMS2	3_prime_UTR_variant	[null]	NA	NA	NA	NA	NA	0.20722	0.98597	33129	13785	-0.089634	0.0091447	-9.8018	1.1873e-22	-939.29	10	124216823	HTRA1	1Mb	MGEA5	50Mb	NA	1
rs566110206	INL	1:41774025	["T","C"]	NA	intergenic_variant	[null]	NA	NA	NA	NA	NA	0.22341	0.99521	33129	14825	0.081697	0.0087745	9.3108	1.3448e-20	1067.7	1	41774025	COL9A2	1Mb	EIF2B3	50Mb	NA	1
rs566127718	OPL+ONL	17:43575452	["A","G"]	LRRC37A4P	downstream_gene_variant	[null]	NA	NA	NA	NA	NA	0.227	0.99809	33129	15085	0.072987	0.0088465	8.2504	1.6367e-16	824.28	17	43575452	MAPT	1Mb	MAPT	50Mb	NA	1
rs566226149	PS	1:196351401	["A","AT"]	KCNT2	intron_variant	[null]	NA	NA	NA	NA	NA	0.36523	0.98413	33129	24330	0.066913	0.00769	8.7013	3.431e-18	1135	1	196351401	CRB1	1Mb	SPTA1	50Mb	NA	2
rs566226149	RPE+BM	1:196351401	["A","AT"]	KCNT2	intron_variant	[null]	NA	NA	NA	NA	NA	0.36523	0.98413	33129	24330	0.088526	0.0077313	11.45	2.6711e-30	1072.9	1	196351401	CFH	1Mb	ACTA1	50Mb	NA	2
rs566292	PS	3:100994051	["C","G"]	IMPG2	intron_variant	[null]	NA	NA	NA	NA	NA	0.91714	0.9976	33129	60761	0.12993	0.013481	9.6378	5.9181e-22	791.07	3	100994051	IMPG2	1Mb	RHO	50Mb	NA	1
rs566312419	GCC	10:69985175	["C","CT"]	NA	intergenic_variant	[null]	NA	NA	NA	NA	NA	0.16082	0.95331	33129	10681	-0.068869	0.010295	-6.6898	2.2703e-11	-472.39	10	69985175	SIRT1	1Mb	SIRT1	50Mb	NA	3
rs566312419	OPL+ONL	10:69985175	["C","CT"]	NA	intergenic_variant	[null]	NA	NA	NA	NA	NA	0.16082	0.95331	33129	10681	0.082772	0.01014	8.163	3.3821e-16	667.11	10	69985175	MYPN	1Mb	PAX2	50Mb	NA	3
rs566312419	RNFL	10:69985175	["C","CT"]	NA	intergenic_variant	[null]	NA	NA	NA	NA	NA	0.16082	0.95331	33129	10681	-0.12202	0.010256	-11.897	1.4222e-32	-1017.5	10	69985175	SIRT1	1Mb	SIRT1	50Mb	NA	3
rs566399950	PS	6:109470779	["G","T"]	CEP57L1	intron_variant	[null]	NA	NA	NA	NA	NA	0.10321	0.99884	33129	6822	-0.067255	0.012263	-5.4842	4.1837e-08	-446.82	6	109470779	NR2E1	1Mb	HDAC2	50Mb	NA	3
rs566426318	IPL	11:17205769	["T","TA"]	PIK3C2A	intron_variant	[null]	NA	NA	NA	NA	NA	0.49515	0.97276	33129	32826	0.048836	0.0072199	6.7641	1.3639e-11	1257.6	11	17205769	SOX6	1Mb	PAX6	50Mb	NA	4
rs566442689	OPL+ONL	18:57108587	["C","CA"]	CCBE1	intron_variant	[null]	NA	NA	NA	NA	NA	0.12652	0.98124	33129	8358	-0.090044	0.011184	-8.051	8.4838e-16	-723.93	18	57108587	RAX	1Mb	BCL2	50Mb	NA	1
rs566503719	OPL+ONL	17:44369605	["T","G"]	LRRC37A	upstream_gene_variant	[null]	NA	NA	NA	NA	NA	0.22361	0.79344	33129	14846	0.06703	0.0089476	7.4915	6.981e-14	732.97	17	44369605	MAPT	1Mb	MAPT	50Mb	NA	1
rs566597414	PS	15:52755044	["G","GA"]	MYO5A	intron_variant	[null]	NA	NA	NA	NA	NA	0.16613	0.97572	33129	10968	0.074213	0.0099884	7.4299	1.1129e-13	724.06	15	52755044	MYO5A	1Mb	MEF2A	50Mb	NA	1
rs566601153	OPL+ONL	5:71595145	["G","GA"]	MRPS27	intron_variant	[null]	NA	NA	NA	NA	NA	0.35068	0.96592	33129	23348	0.045151	0.0077743	5.8078	6.3878e-09	433.26	5	71595145	MAP1B	1Mb	MEF2C	50Mb	NA	1
rs566754716	OPL+ONL	11:68944132	["C","CTT"]	NA	intergenic_variant	[null]	NA	NA	NA	NA	NA	0.091724	0.97387	33129	6092	0.073179	0.012885	5.6796	1.3616e-08	365.57	11	68944132	CCND1	1Mb	PAX6	50Mb	NA	2
rs566896462	RNFL	10:69982102	["C","CA"]	NA	intergenic_variant	[null]	NA	NA	NA	NA	NA	0.32412	0.93328	33129	21476	0.048163	0.0080406	5.99	2.1199e-09	831.16	10	69982102	SIRT1	1Mb	SIRT1	50Mb	NA	3
rs566935	RNFL	11:120055477	["C","G"]	TRIM29	intron_variant	[null]	NA	NA	NA	NA	NA	0.54669	0.99394	33129	36193	-0.042026	0.007537	-5.576	2.4797e-08	-486.15	11	120055477	USP2	1Mb	NCAM1	50Mb	NA	1
rs56695931	GCC	21:47387744	["G","A"]	NA	intergenic_variant	[null]	NA	NA	NA	NA	NA	0.24018	0.98445	33129	15867	-0.048279	0.0088314	-5.4667	4.6173e-08	-443.72	21	47387744	PCBP3	1Mb	APP	50Mb	NA	2
rs56695931	IPL	21:47387744	["G","A"]	NA	intergenic_variant	[null]	NA	NA	NA	NA	NA	0.24018	0.98445	33129	15867	-0.084207	0.0084567	-9.9575	2.5234e-23	-852.91	21	47387744	COL18A1	1Mb	COL18A1	50Mb	NA	2
rs56698966	OPL+ONL	1:205293514	["T","TA"]	NUAK2	upstream_gene_variant	[null]	NA	NA	NA	NA	NA	0.30572	0.99814	33129	20204	0.046294	0.0081012	5.7144	1.1102e-08	466.32	1	205293514	NUAK2	1Mb	PROX1	50Mb	NA	1
rs56700660	GCC	5:87824034	["C","T"]	LINC00461	intron_variant	[null]	NA	NA	NA	NA	NA	0.089554	0.9997	33129	5887	0.11341	0.01332	8.5141	1.7491e-17	682.69	5	87824034	MEF2C	1Mb	PIK3R1	50Mb	NA	6
rs56700660	GCL	5:87824034	["C","T"]	LINC00461	intron_variant	[null]	NA	NA	NA	NA	NA	0.089554	0.9997	33129	5887	0.11628	0.012818	9.0717	1.2346e-19	717.34	5	87824034	MEF2C	1Mb	PIK3R1	50Mb	NA	6
rs56700660	INL	5:87824034	["C","T"]	LINC00461	intron_variant	[null]	NA	NA	NA	NA	NA	0.089554	0.9997	33129	5887	0.35107	0.012723	27.592	1.0353e-165	1955.4	5	87824034	MEF2C	1Mb	MEF2C	50Mb	NA	6
rs56700660	IPL	5:87824034	["C","T"]	LINC00461	intron_variant	[null]	NA	NA	NA	NA	NA	0.089554	0.9997	33129	5887	0.23948	0.012714	18.835	1.0001e-78	1392.2	5	87824034	MEF2C	1Mb	MEF2C	50Mb	NA	6
rs56700660	OPL+ONL	5:87824034	["C","T"]	LINC00461	intron_variant	[null]	NA	NA	NA	NA	NA	0.089554	0.9997	33129	5887	0.17389	0.013104	13.27	4.3867e-40	906.3	5	87824034	MEF2C	1Mb	MEF2C	50Mb	NA	6
rs56700660	PS	5:87824034	["C","T"]	LINC00461	intron_variant	[null]	NA	NA	NA	NA	NA	0.089554	0.9997	33129	5887	0.084349	0.013149	6.4148	1.4294e-10	458.37	5	87824034	MEF2C	1Mb	MEF2C	50Mb	NA	6
rs56702755	GCL	8:121068177	["T","C"]	RP11-760H22.2	non_coding_transcript_exon_variant	[null]	NA	NA	NA	NA	NA	0.39298	0.99887	33129	26044	0.040952	0.0074334	5.5092	3.632e-08	879.13	8	121068177	DSCC1	1Mb	RDH10	50Mb	NA	3
rs567033	IPL	11:17207010	["C","T"]	PIK3C2A	intron_variant	[null]	NA	NA	NA	NA	NA	0.39979	0.9988	33129	26544	0.049355	0.0073663	6.7001	2.1164e-11	1132.3	11	17207010	SOX6	1Mb	PAX6	50Mb	NA	4
rs567086291	PS	1:196674330	["A","AT"]	CFH	intron_variant	[null]	NA	NA	NA	NA	NA	0.57115	0.97592	33129	37877	0.096186	0.0075038	12.818	1.5916e-37	1667.6	1	196674330	CRB1	1Mb	SPTA1	50Mb	NA	2
rs567086291	RPE+BM	1:196674330	["A","AT"]	CFH	intron_variant	[null]	NA	NA	NA	NA	NA	0.57115	0.97592	33129	37877	0.096246	0.0075506	12.747	3.9733e-37	1043.3	1	196674330	CFH	1Mb	ACTA1	50Mb	NA	2
rs567158	IPL	6:108640645	["A","T"]	LACE1	intron_variant	[null]	NA	NA	NA	NA	NA	0.56999	0.991	33129	37813	0.040804	0.0073057	5.5852	2.3523e-08	1141.8	6	108640645	NR2E1	1Mb	NR2E1	50Mb	NA	3
rs567170062	PS	7:100264633	["G","GA"]	NA	intergenic_variant	[null]	NA	NA	NA	NA	NA	0.59032	0.91081	33129	39109	0.042443	0.0075798	5.5995	2.1668e-08	766.06	7	100264633	PCOLCE	1Mb	EGFR	50Mb	NA	2
rs56731460	CSI	8:9194670	["G","A"]	RP11-115J16.1	downstream_gene_variant	[null]	NA	NA	NA	NA	NA	0.22288	0.98677	33129	14861	0.047861	0.0082418	5.8072	6.4121e-09	520.78	8	9194670	MSRA	1Mb	ANGPT2	50Mb	NA	1
rs56737642	GCC	17:79515509	["A","G"]	C17orf70	intron_variant	[null]	NA	NA	NA	NA	NA	0.48855	0.9655	33129	32280	-0.058287	0.0075351	-7.7354	1.0598e-14	-674.23	17	79515509	ACTG1	1Mb	ACTG1	50Mb	NA	8
rs56737642	GCL	17:79515509	["A","G"]	C17orf70	intron_variant	[null]	NA	NA	NA	NA	NA	0.48855	0.9655	33129	32280	-0.069981	0.0072486	-9.6543	5.0381e-22	-952.52	17	79515509	ACTG1	1Mb	ACTG1	50Mb	NA	8
rs56737642	OPL+ONL	17:79515509	["A","G"]	C17orf70	intron_variant	[null]	NA	NA	NA	NA	NA	0.48855	0.9655	33129	32280	-0.050506	0.0074258	-6.8015	1.0532e-11	-1153.5	17	79515509	ACTG1	1Mb	MAPT	50Mb	NA	8
rs56737642	RPE+BM	17:79515509	["A","G"]	C17orf70	intron_variant	[null]	NA	NA	NA	NA	NA	0.48855	0.9655	33129	32280	-0.056709	0.0074813	-7.5801	3.544e-14	-1353.3	17	79515509	PDE6G	1Mb	PDE6G	50Mb	NA	8
rs56743903	RPE+BM	15:28419085	["G","A"]	HERC2	intron_variant	[null]	NA	NA	NA	NA	NA	0.053471	0.71093	33129	3494.3	-0.098272	0.01686	-5.8287	5.6372e-09	-343.26	15	28419085	OCA2	1Mb	OCA2	50Mb	NA	2
rs567440486	INL	22:18166497	["C","T"]	BCL2L13	intron_variant	[null]	NA	NA	NA	NA	NA	0.20425	0.99961	33129	13573	-0.055409	0.0089906	-6.163	7.2205e-10	-422.1	22	18166497	BID	1Mb	TBX1	50Mb	NA	1
rs56749732	PS	15:52735961	["T","C"]	MYO5A	intron_variant	[null]	NA	NA	NA	NA	NA	0.17017	0.99997	33129	11235	0.073846	0.0098855	7.4701	8.2077e-14	737.01	15	52735961	MYO5A	1Mb	MEF2A	50Mb	NA	1
rs56755309	GCC	5:87826536	["T","C"]	LINC00461	intron_variant	[null]	NA	NA	NA	NA	NA	0.089567	0.99959	33129	5888	0.11304	0.013319	8.4868	2.2109e-17	680.75	5	87826536	MEF2C	1Mb	PIK3R1	50Mb	NA	6
rs56755309	GCL	5:87826536	["T","C"]	LINC00461	intron_variant	[null]	NA	NA	NA	NA	NA	0.089567	0.99959	33129	5888	0.11611	0.012818	9.0588	1.3892e-19	716.21	5	87826536	MEF2C	1Mb	PIK3R1	50Mb	NA	6
rs56755309	INL	5:87826536	["T","C"]	LINC00461	intron_variant	[null]	NA	NA	NA	NA	NA	0.089567	0.99959	33129	5888	0.35066	0.012723	27.561	2.3837e-165	1953	5	87826536	MEF2C	1Mb	MEF2C	50Mb	NA	6
rs56755309	IPL	5:87826536	["T","C"]	LINC00461	intron_variant	[null]	NA	NA	NA	NA	NA	0.089567	0.99959	33129	5888	0.23925	0.012714	18.818	1.3856e-78	1390.8	5	87826536	MEF2C	1Mb	MEF2C	50Mb	NA	6
rs56755309	OPL+ONL	5:87826536	["T","C"]	LINC00461	intron_variant	[null]	NA	NA	NA	NA	NA	0.089567	0.99959	33129	5888	0.17367	0.013103	13.254	5.4061e-40	904.91	5	87826536	MEF2C	1Mb	MEF2C	50Mb	NA	6
rs56755309	PS	5:87826536	["T","C"]	LINC00461	intron_variant	[null]	NA	NA	NA	NA	NA	0.089567	0.99959	33129	5888	0.084252	0.013148	6.4078	1.4965e-10	457.79	5	87826536	MEF2C	1Mb	MEF2C	50Mb	NA	6
rs56755526	OPL+ONL	17:44793627	["C","CT"]	NSF	intron_variant	[null]	NA	NA	NA	NA	NA	0.74774	0.94026	33129	49526	-0.055096	0.0085705	-6.4286	1.3057e-10	-1110.7	17	44793627	MAPT	1Mb	MAPT	50Mb	NA	NA
rs567642046	OPL+ONL	17:44358811	["G","A"]	ARL17B	intron_variant	[null]	NA	NA	NA	NA	NA	0.20195	0.89643	33129	13416	0.071634	0.0092344	7.7573	8.9246e-15	752.74	17	44358811	MAPT	1Mb	MAPT	50Mb	NA	1
rs56768778	INL	12:112922337	["C","T"]	PTPN11	intron_variant	[null]	NA	NA	NA	NA	NA	0.080577	0.99857	33129	5354	-0.074773	0.013386	-5.5859	2.3438e-08	-319.79	12	112922337	HECTD4	1Mb	UBC	50Mb	NA	1
rs56769571	OPL+ONL	6:79755431	["T","C"]	PHIP	intron_variant	[null]	NA	NA	NA	NA	NA	0.11012	0.99619	33129	7308	-0.0658	0.011901	-5.5292	3.2419e-08	-471.24	6	79755431	SH3BGRL2	1Mb	PRPH2	50Mb	NA	1
rs56777318	GCC	5:87825189	["C","T"]	LINC00461	intron_variant	[null]	NA	NA	NA	NA	NA	0.089554	0.99967	33129	5887	0.11341	0.01332	8.5141	1.7491e-17	682.69	5	87825189	MEF2C	1Mb	PIK3R1	50Mb	NA	6
rs56777318	GCL	5:87825189	["C","T"]	LINC00461	intron_variant	[null]	NA	NA	NA	NA	NA	0.089554	0.99967	33129	5887	0.11628	0.012818	9.0717	1.2346e-19	717.34	5	87825189	MEF2C	1Mb	PIK3R1	50Mb	NA	6
rs56777318	INL	5:87825189	["C","T"]	LINC00461	intron_variant	[null]	NA	NA	NA	NA	NA	0.089554	0.99967	33129	5887	0.35107	0.012723	27.592	1.0353e-165	1955.4	5	87825189	MEF2C	1Mb	MEF2C	50Mb	NA	6
rs56777318	IPL	5:87825189	["C","T"]	LINC00461	intron_variant	[null]	NA	NA	NA	NA	NA	0.089554	0.99967	33129	5887	0.23948	0.012714	18.835	1.0001e-78	1392.2	5	87825189	MEF2C	1Mb	MEF2C	50Mb	NA	6
rs56777318	OPL+ONL	5:87825189	["C","T"]	LINC00461	intron_variant	[null]	NA	NA	NA	NA	NA	0.089554	0.99967	33129	5887	0.17389	0.013104	13.27	4.3867e-40	906.3	5	87825189	MEF2C	1Mb	MEF2C	50Mb	NA	6
rs56777318	PS	5:87825189	["C","T"]	LINC00461	intron_variant	[null]	NA	NA	NA	NA	NA	0.089554	0.99967	33129	5887	0.084349	0.013149	6.4148	1.4294e-10	458.37	5	87825189	MEF2C	1Mb	MEF2C	50Mb	NA	6
rs56780926	PS	3:101050314	["T","TA"]	SENP7	intron_variant	[null]	NA	NA	NA	NA	NA	0.89136	0.78008	33129	59062	0.098878	0.012004	8.2372	1.827e-16	765.97	3	101050314	IMPG2	1Mb	RHO	50Mb	NA	1
rs567842	GCL	1:183310136	["C","T"]	NMNAT2	intron_variant	[null]	NA	NA	NA	NA	NA	0.69506	0.99844	33129	45960	0.044261	0.0078217	5.6588	1.5371e-08	1104.7	1	183310136	ARPC5	1Mb	PROX1	50Mb	NA	1
rs567954640	OPL+ONL	14:74290781	["C","CT"]	RP5-1021I20.2	intron_variant	[null]	NA	NA	NA	NA	NA	0.38842	0.93706	33129	25742	-0.053149	0.0076092	-6.9848	2.9058e-12	-1085.7	14	74290781	PSEN1	1Mb	BMP4	50Mb	NA	7
rs567983	PS	3:101004819	["A","T"]	IMPG2	intron_variant	[null]	NA	NA	NA	NA	NA	0.78568	0.9989	33129	51981	0.0544	0.0090218	6.0298	1.6592e-09	761.88	3	101004819	IMPG2	1Mb	RHO	50Mb	NA	1
rs567990	GCC	11:88704092	["T","C"]	GRM5	intron_variant	[null]	NA	NA	NA	NA	NA	0.52036	0.9959	33129	34494	-0.042696	0.0075082	-5.6866	1.3067e-08	-319.18	11	88704092	TYR	1Mb	DSCAML1	50Mb	NA	1
rs567990	RNFL	11:88704092	["T","C"]	GRM5	intron_variant	[null]	NA	NA	NA	NA	NA	0.52036	0.9959	33129	34494	-0.046276	0.00749	-6.1783	6.5548e-10	-558.58	11	88704092	NOX4	1Mb	NCAM1	50Mb	NA	1
rs567990	RPE+BM	11:88704092	["T","C"]	GRM5	intron_variant	[null]	NA	NA	NA	NA	NA	0.52036	0.9959	33129	34494	-0.048692	0.0074532	-6.5331	6.5376e-11	-1286.2	11	88704092	TYR	1Mb	TYR	50Mb	NA	1
rs568069316	OPL+ONL	2:145740981	["C","G"]	TEX41	intron_variant	[null]	NA	NA	NA	NA	NA	0.0026504	0.6909	33129	175	-0.39988	0.072038	-5.5509	2.8638e-08	-69.073	2	145740981	ZEB2	1Mb	NEUROD1	50Mb	NA	2
rs56810678	GCL	4:159832732	["C","CCT"]	C4orf45	intron_variant	[null]	NA	NA	NA	NA	NA	0.61828	0.99679	33129	40852	-0.041964	0.0074946	-5.5992	2.1708e-08	-329.16	4	159832732	FNIP2	1Mb	IL2	50Mb	NA	2
rs568109	GCC	11:88599914	["T","A"]	GRM5	intron_variant	[null]	NA	NA	NA	NA	NA	0.66723	0.99978	33129	44254	0.052687	0.0080091	6.5784	4.8273e-11	1245.5	11	88599914	TYR	1Mb	DSCAML1	50Mb	NA	1
rs568109	GCL	11:88599914	["T","A"]	GRM5	intron_variant	[null]	NA	NA	NA	NA	NA	0.66723	0.99978	33129	44254	0.047573	0.0077091	6.1711	6.861e-10	1159.3	11	88599914	TYR	1Mb	DLG2	50Mb	NA	1
rs568109	RNFL	11:88599914	["T","A"]	GRM5	intron_variant	[null]	NA	NA	NA	NA	NA	0.66723	0.99978	33129	44254	0.054097	0.0079901	6.7705	1.3046e-11	1005.5	11	88599914	NOX4	1Mb	NCAM1	50Mb	NA	1
rs568109	RPE+BM	11:88599914	["T","A"]	GRM5	intron_variant	[null]	NA	NA	NA	NA	NA	0.66723	0.99978	33129	44254	0.050059	0.0079521	6.2951	3.1107e-10	134.16	11	88599914	TYR	1Mb	TYR	50Mb	NA	1
rs568125826	OPL+ONL	14:74196722	["C","A"]	ELMSAN1	intron_variant	[null]	NA	NA	NA	NA	NA	0.012576	0.96347	33129	820	-0.33702	0.033516	-10.056	9.3875e-24	-274.42	14	74196722	PSEN1	1Mb	BMP4	50Mb	NA	7
rs56814348	GCC	17:79611594	["T","C"]	TSPAN10	intron_variant	[null]	NA	NA	NA	NA	NA	0.38428	0.9997	33129	25473	0.079008	0.0077527	10.191	2.3631e-24	1505.8	17	79611594	ACTG1	1Mb	ACTG1	50Mb	NA	8
rs56814348	GCL	17:79611594	["T","C"]	TSPAN10	intron_variant	[null]	NA	NA	NA	NA	NA	0.38428	0.9997	33129	25473	0.080484	0.0074604	10.788	4.3398e-27	1520.1	17	79611594	ACTG1	1Mb	ACTG1	50Mb	NA	8
rs56814348	INL	17:79611594	["T","C"]	TSPAN10	intron_variant	[null]	NA	NA	NA	NA	NA	0.38428	0.9997	33129	25473	0.041671	0.0074901	5.5635	2.665e-08	916.14	17	79611594	ACTG1	1Mb	MSI2	50Mb	NA	8
rs56814348	IPL	17:79611594	["T","C"]	TSPAN10	intron_variant	[null]	NA	NA	NA	NA	NA	0.38428	0.9997	33129	25473	0.053594	0.0074374	7.206	5.8834e-13	1184.9	17	79611594	ACTG1	1Mb	MSI2	50Mb	NA	8
rs56814348	PS	17:79611594	["T","C"]	TSPAN10	intron_variant	[null]	NA	NA	NA	NA	NA	0.38428	0.9997	33129	25473	-0.068452	0.0076524	-8.9452	3.9007e-19	-1004	17	79611594	ACTG1	1Mb	MAPT	50Mb	NA	8
rs56814348	RNFL	17:79611594	["T","C"]	TSPAN10	intron_variant	[null]	NA	NA	NA	NA	NA	0.38428	0.9997	33129	25473	0.06077	0.0077396	7.8518	4.2244e-15	1076	17	79611594	ACTG1	1Mb	ACTG1	50Mb	NA	8
rs56814348	RPE+BM	17:79611594	["T","C"]	TSPAN10	intron_variant	[null]	NA	NA	NA	NA	NA	0.38428	0.9997	33129	25473	0.057336	0.0077028	7.4436	1.0039e-13	543.29	17	79611594	PDE6G	1Mb	PDE6G	50Mb	NA	8
rs568178	PS	1:196754908	["T","C"]	CFHR3	intron_variant	[null]	NA	NA	NA	NA	NA	0.49042	0.87638	33129	32478	0.069965	0.0074463	9.396	6.0192e-21	1257.3	1	196754908	CRB1	1Mb	SPTA1	50Mb	NA	2
rs568178	RPE+BM	1:196754908	["T","C"]	CFHR3	intron_variant	[null]	NA	NA	NA	NA	NA	0.49042	0.87638	33129	32478	0.059707	0.0074953	7.966	1.6915e-15	540.39	1	196754908	CFH	1Mb	ACTA1	50Mb	NA	2
rs56819945	INL	2:85755139	["C","T"]	RN7SL830P	downstream_gene_variant	[null]	NA	NA	NA	NA	NA	0.28573	0.99837	33129	19004	0.053116	0.0080641	6.5868	4.5616e-11	926.75	2	85755139	VAMP8	1Mb	BCL2L11	50Mb	NA	1
rs568223586	RNFL	2:172683461	["C","CA"]	SLC25A12	intron_variant	[null]	NA	NA	NA	NA	NA	0.27934	0.99055	33129	18448	-0.051211	0.0083808	-6.1106	1.0037e-09	-590.33	2	172683461	CYBRD1	1Mb	XRCC5	50Mb	NA	2
rs56834719	OPL+ONL	1:227332543	["G","C"]	CDC42BPA	intron_variant	[null]	NA	NA	NA	NA	NA	0.14599	0.99949	33129	9727	0.077943	0.010474	7.4412	1.0216e-13	605.85	1	227332543	PSEN2	1Mb	PROX1	50Mb	NA	1
rs56834952	RNFL	4:148892092	["G","A"]	ARHGAP10	intron_variant	[null]	NA	NA	NA	NA	NA	0.08706	0.99445	33129	5757	0.07912	0.013366	5.9196	3.2593e-09	450.41	4	148892092	PRMT9	1Mb	TRIM2	50Mb	NA	1
rs568371448	RPE+BM	7:67382240	["T","C"]	NA	regulatory_region_variant	[null]	NA	NA	NA	NA	NA	0.001637	0.71367	33129	114	0.5229	0.090395	5.7846	7.3317e-09	58.392	7	67382240	TMEM248	1Mb	RELN	50Mb	NA	NA
rs568375897	INL	12:112544195	["T","TA"]	NAA25	intron_variant	[null]	NA	NA	NA	NA	NA	0.085215	0.96872	33129	5653	-0.072098	0.013019	-5.5379	3.0851e-08	-308.78	12	112544195	HECTD4	1Mb	UBC	50Mb	NA	1
rs568384987	GCC	6:109015426	["C","CTT"]	NA	intergenic_variant	[null]	NA	NA	NA	NA	NA	0.27861	0.88592	33129	18456	-0.057159	0.0084319	-6.7789	1.2314e-11	-561.05	6	109015426	FOXO3	1Mb	PKIB	50Mb	NA	3
rs568384987	GCL	6:109015426	["C","CTT"]	NA	intergenic_variant	[null]	NA	NA	NA	NA	NA	0.27861	0.88592	33129	18456	-0.062619	0.0081138	-7.7175	1.2194e-14	-619.43	6	109015426	NR2E1	1Mb	EEF1A1	50Mb	NA	3
rs568384987	IPL	6:109015426	["C","CTT"]	NA	intergenic_variant	[null]	NA	NA	NA	NA	NA	0.27861	0.88592	33129	18456	-0.067715	0.0080797	-8.3809	5.457e-17	-623.2	6	109015426	NR2E1	1Mb	NR2E1	50Mb	NA	3
rs56839008	RPE+BM	15:28328485	["C","T"]	OCA2	intron_variant	[null]	NA	NA	NA	NA	NA	0.08311	1	33129	5504	-0.11027	0.013583	-8.1182	4.892e-16	-618.64	15	28328485	OCA2	1Mb	OCA2	50Mb	NA	2
rs56849428	PS	15:52812767	["C","T"]	MYO5A	intron_variant	[null]	NA	NA	NA	NA	NA	0.17011	0.99932	33129	11230	0.073706	0.0098885	7.4537	9.2952e-14	734.72	15	52812767	MYO5A	1Mb	MEF2A	50Mb	NA	1
rs56850880	PS	15:52723477	["C","A"]	MYO5A	intron_variant	[null]	NA	NA	NA	NA	NA	0.17012	0.99956	33129	11232	0.073744	0.009886	7.4594	8.9028e-14	736.3	15	52723477	MYO5A	1Mb	MEF2A	50Mb	NA	1
rs568515476	PS	1:196900709	["C","CA"]	CFHR2	intron_variant	[null]	NA	NA	NA	NA	NA	0.37958	0.96711	33129	25192	0.098382	0.007595	12.953	2.785e-38	1659.4	1	196900709	CRB1	1Mb	SPTA1	50Mb	NA	2
rs568515476	RPE+BM	1:196900709	["C","CA"]	CFHR2	intron_variant	[null]	NA	NA	NA	NA	NA	0.37958	0.96711	33129	25192	0.11134	0.0076371	14.579	5.4149e-48	1451.2	1	196900709	CFH	1Mb	ACTA1	50Mb	NA	2
rs56852197	IPL	7:50835342	["C","A"]	GRB10	intron_variant	[null]	NA	NA	NA	NA	NA	0.04164	0.98835	33129	2767	0.099696	0.017975	5.5463	2.9395e-08	293.59	7	50835342	GRB10	1Mb	ELN	50Mb	NA	4
rs568532285	INL	6:150088934	["CGTTT","C"]	PCMT1	intron_variant	[null]	NA	NA	NA	NA	NA	0.35173	0.98898	33129	23297	0.055416	0.0076768	7.2186	5.3641e-13	987.97	6	150088934	LATS1	1Mb	QKI	50Mb	NA	1
rs568532285	OPL+ONL	6:150088934	["CGTTT","C"]	PCMT1	intron_variant	[null]	NA	NA	NA	NA	NA	0.35173	0.98898	33129	23297	0.045291	0.0078399	5.777	7.6716e-09	453.94	6	150088934	LATS1	1Mb	PRDM1	50Mb	NA	1
rs56855273	GCC	5:87810592	["C","T"]	LINC00461	intron_variant	[null]	NA	NA	NA	NA	NA	0.089632	0.99875	33129	5893	0.11315	0.01331	8.501	1.9568e-17	682.49	5	87810592	MEF2C	1Mb	PIK3R1	50Mb	NA	6
rs56855273	GCL	5:87810592	["C","T"]	LINC00461	intron_variant	[null]	NA	NA	NA	NA	NA	0.089632	0.99875	33129	5893	0.11635	0.012809	9.0839	1.1038e-19	719.03	5	87810592	MEF2C	1Mb	PIK3R1	50Mb	NA	6
rs56855273	INL	5:87810592	["C","T"]	LINC00461	intron_variant	[null]	NA	NA	NA	NA	NA	0.089632	0.99875	33129	5893	0.35095	0.012714	27.604	7.5325e-166	1958.1	5	87810592	MEF2C	1Mb	MEF2C	50Mb	NA	6
rs56855273	IPL	5:87810592	["C","T"]	LINC00461	intron_variant	[null]	NA	NA	NA	NA	NA	0.089632	0.99875	33129	5893	0.23943	0.012705	18.846	8.2264e-79	1394.3	5	87810592	MEF2C	1Mb	MEF2C	50Mb	NA	6
rs56855273	OPL+ONL	5:87810592	["C","T"]	LINC00461	intron_variant	[null]	NA	NA	NA	NA	NA	0.089632	0.99875	33129	5893	0.17389	0.013094	13.281	3.8019e-40	908.11	5	87810592	MEF2C	1Mb	MEF2C	50Mb	NA	6
rs56855273	PS	5:87810592	["C","T"]	LINC00461	intron_variant	[null]	NA	NA	NA	NA	NA	0.089632	0.99875	33129	5893	0.083701	0.013139	6.3702	1.9123e-10	456.3	5	87810592	MEF2C	1Mb	MEF2C	50Mb	NA	6
rs56858470	OPL+ONL	8:109191432	["C","CGT"]	NA	intergenic_variant	[null]	NA	NA	NA	NA	NA	0.45622	0.99966	33129	30311	0.073448	0.0074541	9.8534	7.1228e-23	1067.4	8	109191432	RSPO2	1Mb	CHD7	50Mb	NA	3
rs56858470	PS	8:109191432	["C","CGT"]	NA	intergenic_variant	[null]	NA	NA	NA	NA	NA	0.45622	0.99966	33129	30311	0.042668	0.007472	5.7104	1.1369e-08	792.64	8	109191432	RSPO2	1Mb	TERF1	50Mb	NA	3
rs56858470	RNFL	8:109191432	["C","CGT"]	NA	intergenic_variant	[null]	NA	NA	NA	NA	NA	0.45622	0.99966	33129	30311	-0.059783	0.0075516	-7.9166	2.5177e-15	-853.15	8	109191432	RSPO2	1Mb	YWHAZ	50Mb	NA	3
rs568589031	OPL+ONL	17:44311099	["G","A"]	NA	intergenic_variant	[null]	NA	NA	NA	NA	NA	0.22263	0.98688	33129	14784	0.074952	0.0089004	8.4212	3.8733e-17	837.65	17	44311099	MAPT	1Mb	MAPT	50Mb	NA	1
rs568733	PS	7:100311662	["G","T"]	NA	intergenic_variant	[null]	NA	NA	NA	NA	NA	0.59739	0.99949	33129	39601	0.043216	0.0075714	5.7078	1.1542e-08	767.76	7	100311662	PCOLCE	1Mb	EGFR	50Mb	NA	2
rs568757	PS	1:197218051	["G","A"]	CRB1	intron_variant	[null]	NA	NA	NA	NA	NA	0.89341	0.99938	33129	59166	-0.078322	0.011971	-6.5424	6.1417e-11	-366.54	1	197218051	CRB1	1Mb	SPTA1	50Mb	NA	2
rs568757	RPE+BM	1:197218051	["G","A"]	CRB1	intron_variant	[null]	NA	NA	NA	NA	NA	0.89341	0.99938	33129	59166	-0.08991	0.012043	-7.4654	8.5063e-14	-1353.9	1	197218051	CFH	1Mb	ACTA1	50Mb	NA	2
rs56882977	IPL	12:118472388	["G","C"]	WSB2	intron_variant	[null]	NA	NA	NA	NA	NA	0.17622	0.9855	33129	11749	0.065023	0.0094552	6.877	6.2214e-12	837.19	12	118472388	RFC5	1Mb	SCARB1	50Mb	NA	2
rs568844781	INL	5:86858119	["A","C"]	NA	intergenic_variant	[null]	NA	NA	NA	NA	NA	0.21251	0.99788	33129	14120	-0.068872	0.008947	-7.6978	1.4227e-14	-552.95	5	86858119	COX7C	1Mb	MEF2C	50Mb	NA	6
rs568844781	IPL	5:86858119	["A","C"]	NA	intergenic_variant	[null]	NA	NA	NA	NA	NA	0.21251	0.99788	33129	14120	-0.058232	0.008889	-6.5511	5.7961e-11	-378.77	5	86858119	RASA1	1Mb	MEF2C	50Mb	NA	6
rs56886154	GCC	17:17831473	["C","A"]	TOM1L2	intron_variant	[null,null]	NA	NA	NA	NA	NA	0.36847	0.99976	33129	24416	-0.042999	0.0078266	-5.494	3.958e-08	-361.08	17	17831473	TOM1L2	1Mb	TP53	50Mb	NA	1
rs56889246	OPL+ONL	14:74484670	["A","G"]	ENTPD5	intron_variant	[null]	NA	NA	NA	NA	NA	0.053839	0.99815	33129	3584	-0.14871	0.016459	-9.0354	1.721e-19	-501.68	14	74484670	PSEN1	1Mb	BMP4	50Mb	NA	7
rs568970513	INL	1:41754614	["C","CT"]	RP11-399E6.1	downstream_gene_variant	[null]	NA	NA	NA	NA	NA	0.22021	0.94386	33129	14604	0.075975	0.0088319	8.6023	8.1508e-18	977.56	1	41754614	COL9A2	1Mb	EIF2B3	50Mb	NA	1
rs56897212	RNFL	10:70081009	["C","T"]	PBLD	intron_variant	[null]	NA	NA	NA	NA	NA	0.048357	0.99215	33129	3221	-0.11644	0.017546	-6.6362	3.2683e-11	-345.67	10	70081009	SIRT1	1Mb	SIRT1	50Mb	NA	3
rs569109369	PS	1:196362731	["A","ATG"]	KCNT2	intron_variant	[null]	NA	NA	NA	NA	NA	0.31104	0.97823	33129	20728	0.054771	0.0080124	6.8358	8.2981e-12	876.77	1	196362731	CRB1	1Mb	SPTA1	50Mb	NA	2
rs569109369	RPE+BM	1:196362731	["A","ATG"]	KCNT2	intron_variant	[null]	NA	NA	NA	NA	NA	0.31104	0.97823	33129	20728	0.069627	0.0080588	8.64	5.8709e-18	727.34	1	196362731	CFH	1Mb	ACTA1	50Mb	NA	2
rs56917371	OPL+ONL	2:23951108	["C","A"]	NA	intergenic_variant	[null]	NA	NA	NA	NA	NA	0.45325	0.99714	33129	30020	0.041445	0.0074538	5.5603	2.7143e-08	460.66	2	23951108	KLHL29	1Mb	SOS1	50Mb	NA	1
rs56917371	PS	2:23951108	["C","A"]	NA	intergenic_variant	[null]	NA	NA	NA	NA	NA	0.45325	0.99714	33129	30020	0.056239	0.0074616	7.5372	4.9245e-14	937.13	2	23951108	NCOA1	1Mb	SPTBN1	50Mb	NA	1
rs569339	PS	3:101029149	["T","C"]	IMPG2	intron_variant	[null]	NA	NA	NA	NA	NA	0.7862	0.99917	33129	52017	0.05424	0.0090329	6.0047	1.9364e-09	762.62	3	101029149	IMPG2	1Mb	RHO	50Mb	NA	1
rs569369363	PS	12:409098	["C","CAAA"]	KDM5A	intron_variant	[null]	NA	NA	NA	NA	NA	0.27458	0.97503	33129	18167	-0.048883	0.0082967	-5.8918	3.856e-09	-567.77	12	409098	SLC6A13	1Mb	CDKN1B	50Mb	NA	2
rs56947091	INL	5:88160354	["C","T"]	MEF2C	intron_variant	[null]	NA	NA	NA	NA	NA	0.51095	0.99883	33129	33976	0.073285	0.0072971	10.043	1.0664e-23	1551.2	5	88160354	MEF2C	1Mb	MEF2C	50Mb	NA	6
rs56947091	IPL	5:88160354	["C","T"]	MEF2C	intron_variant	[null]	NA	NA	NA	NA	NA	0.51095	0.99883	33129	33976	0.06182	0.007251	8.5257	1.5827e-17	1481.8	5	88160354	MEF2C	1Mb	MEF2C	50Mb	NA	6
rs56947091	OPL+ONL	5:88160354	["C","T"]	MEF2C	intron_variant	[null]	NA	NA	NA	NA	NA	0.51095	0.99883	33129	33976	0.04952	0.0074564	6.6412	3.1585e-11	575.41	5	88160354	MEF2C	1Mb	MEF2C	50Mb	NA	6
rs56947091	PS	5:88160354	["C","T"]	MEF2C	intron_variant	[null]	NA	NA	NA	NA	NA	0.51095	0.99883	33129	33976	0.042791	0.0074683	5.7297	1.0148e-08	749.44	5	88160354	MEF2C	1Mb	MEF2C	50Mb	NA	6
rs569514203	PS	2:23943448	["C","CA"]	NA	intergenic_variant	[null]	NA	NA	NA	NA	NA	0.35587	0.96952	33129	23583	-0.044894	0.007768	-5.7794	7.5656e-09	-569.64	2	23943448	NCOA1	1Mb	SPTBN1	50Mb	NA	1
rs56952027	INL	2:111877104	["C","T"]	BCL2L11	upstream_gene_variant	[null]	NA	NA	NA	NA	NA	0.48615	0.98965	33129	32120	0.041953	0.0072771	5.765	8.2374e-09	1071.6	2	111877104	BCL2L11	1Mb	BCL2L11	50Mb	NA	1
rs569701	OPL+ONL	8:109239207	["G","A"]	EIF3E	intron_variant	[null]	NA	NA	NA	NA	NA	0.45627	0.99982	33129	30314	0.07236	0.0074578	9.7025	3.1484e-22	1048.9	8	109239207	RSPO2	1Mb	CHD7	50Mb	NA	3
rs569701	PS	8:109239207	["G","A"]	EIF3E	intron_variant	[null]	NA	NA	NA	NA	NA	0.45627	0.99982	33129	30314	0.04153	0.0074756	5.5554	2.7906e-08	773.2	8	109239207	RSPO2	1Mb	TERF1	50Mb	NA	3
rs569701	RNFL	8:109239207	["G","A"]	EIF3E	intron_variant	[null]	NA	NA	NA	NA	NA	0.45627	0.99982	33129	30314	-0.059208	0.0075552	-7.8367	4.7631e-15	-843.51	8	109239207	RSPO2	1Mb	YWHAZ	50Mb	NA	3
rs56971664	OPL+ONL	17:43918613	["T","C"]	SPPL2C	upstream_gene_variant	[null]	NA	NA	NA	NA	NA	0.22566	0.9991	33129	14991	0.073133	0.0088655	8.2492	1.653e-16	825.13	17	43918613	MAPT	1Mb	MAPT	50Mb	NA	1
rs569780	GCC	11:17206745	["C","T"]	PIK3C2A	intron_variant	[null]	NA	NA	NA	NA	NA	0.31198	0.99987	33129	20698	0.04808	0.0081262	5.9167	3.3175e-09	899.59	11	17206745	PLEKHA7	1Mb	PAX6	50Mb	NA	4
rs569780	INL	11:17206745	["C","T"]	PIK3C2A	intron_variant	[null]	NA	NA	NA	NA	NA	0.31198	0.99987	33129	20698	0.048588	0.0078419	6.1959	5.862e-10	893.68	11	17206745	PIK3C2A	1Mb	PAX6	50Mb	NA	4
rs569780	IPL	11:17206745	["C","T"]	PIK3C2A	intron_variant	[null]	NA	NA	NA	NA	NA	0.31198	0.99987	33129	20698	0.059555	0.0077867	7.6483	2.0911e-14	1108.3	11	17206745	SOX6	1Mb	PAX6	50Mb	NA	4
rs56980476	OPL+ONL	8:109364314	["C","T"]	EIF3E	intron_variant	[null]	NA	NA	NA	NA	NA	0.19994	0.98949	33129	13220	0.11024	0.0092904	11.866	2.071e-32	1044.9	8	109364314	RSPO2	1Mb	CHD7	50Mb	NA	3
rs56980476	PS	8:109364314	["C","T"]	EIF3E	intron_variant	[null]	NA	NA	NA	NA	NA	0.19994	0.98949	33129	13220	0.062436	0.0093172	6.7012	2.1e-11	658.7	8	109364314	RSPO2	1Mb	TERF1	50Mb	NA	3
rs56980476	RNFL	8:109364314	["C","T"]	EIF3E	intron_variant	[null]	NA	NA	NA	NA	NA	0.19994	0.98949	33129	13220	-0.061891	0.009421	-6.5695	5.1223e-11	-574.76	8	109364314	RSPO2	1Mb	YWHAZ	50Mb	NA	3
rs56982000	INL	6:84335787	["T","G"]	SNAP91	intron_variant	[null]	NA	NA	NA	NA	NA	0.25403	0.99711	33129	16820	-0.067586	0.0083597	-8.0848	6.4347e-16	-599.62	6	84335787	PRSS35	1Mb	CDKN1A	50Mb	NA	2
rs56982000	IPL	6:84335787	["T","G"]	SNAP91	intron_variant	[null]	NA	NA	NA	NA	NA	0.25403	0.99711	33129	16820	-0.057138	0.0083057	-6.8794	6.1155e-12	-413.03	6	84335787	SNAP91	1Mb	NR2E1	50Mb	NA	2
rs56982813	IPL	21:38786547	["G","GT"]	DYRK1A	intron_variant	[null]	NA	NA	NA	NA	NA	0.17156	0.99845	33129	11316	0.055883	0.0096416	5.796	6.851e-09	721.15	21	38786547	DYRK1A	1Mb	COL18A1	50Mb	NA	1
rs569870973	INL	6:149957783	["A","AT"]	KATNA1	intron_variant	[null]	NA	NA	NA	NA	NA	0.34481	0.98592	33129	22824	0.054475	0.0077179	7.0583	1.7191e-12	948.52	6	149957783	LATS1	1Mb	QKI	50Mb	NA	1
rs569870973	OPL+ONL	6:149957783	["A","AT"]	KATNA1	intron_variant	[null]	NA	NA	NA	NA	NA	0.34481	0.98592	33129	22824	0.044863	0.0078818	5.6921	1.2658e-08	436.07	6	149957783	LATS1	1Mb	PRDM1	50Mb	NA	1
rs56992654	PS	15:52687850	["G","C"]	MYO5A	intron_variant	[null]	NA	NA	NA	NA	NA	0.16649	0.9994	33129	11003	0.071508	0.0099713	7.1714	7.578e-13	709.41	15	52687850	MYO5A	1Mb	MEF2A	50Mb	NA	1
rs570010559	OPL+ONL	17:43847569	["TTTTGTTTG","T"]	RP11-105N13.4	intron_variant	[null,null]	NA	NA	NA	NA	NA	0.26995	0.99039	33129	17933	0.064629	0.0083246	7.7635	8.4965e-15	772.52	17	43847569	MAPT	1Mb	MAPT	50Mb	NA	1
rs57003155	PS	10:86015887	["C","A"]	RGR	intron_variant	[null]	NA	NA	NA	NA	NA	0.17673	0.99877	33129	11732	-0.062236	0.0097421	-6.3884	1.6985e-10	-559.52	10	86015887	CDHR1	1Mb	MGEA5	50Mb	NA	1
rs570074932	GCC	9:102759192	["T","C"]	ERP44	intron_variant	[null]	NA	NA	NA	NA	NA	0.55542	0.99572	33129	36787	0.055745	0.0075878	7.3467	2.0788e-13	1226.1	9	102759192	COL15A1	1Mb	GAS1	50Mb	NA	3
rs570074932	GCL	9:102759192	["T","C"]	ERP44	intron_variant	[null]	NA	NA	NA	NA	NA	0.55542	0.99572	33129	36787	0.048248	0.0073042	6.6055	4.0217e-11	1045.7	9	102759192	COL15A1	1Mb	GAS1	50Mb	NA	3
rs570074932	IPL	9:102759192	["T","C"]	ERP44	intron_variant	[null]	NA	NA	NA	NA	NA	0.55542	0.99572	33129	36787	0.065394	0.0072705	8.9944	2.498e-19	1444.9	9	102759192	COL15A1	1Mb	GADD45G	50Mb	NA	3
rs57012784	INL	6:149948827	["G","A"]	KATNA1	intron_variant	[null]	NA	NA	NA	NA	NA	0.34743	0.99701	33129	23008	0.054663	0.0077035	7.0958	1.3123e-12	960.58	6	149948827	LATS1	1Mb	QKI	50Mb	NA	1
rs57012784	OPL+ONL	6:149948827	["G","A"]	KATNA1	intron_variant	[null]	NA	NA	NA	NA	NA	0.34743	0.99701	33129	23008	0.044574	0.0078672	5.6658	1.4752e-08	435.08	6	149948827	LATS1	1Mb	PRDM1	50Mb	NA	1
rs570132	GCC	5:2609437	["A","G"]	NA	intergenic_variant	[null]	NA	NA	NA	NA	NA	0.64601	0.9321	33129	42886	0.047435	0.0078625	6.0331	1.626e-09	1197.3	5	2609437	IRX4	1Mb	SLC6A18	50Mb	NA	3
rs570132	GCL	5:2609437	["A","G"]	NA	intergenic_variant	[null]	NA	NA	NA	NA	NA	0.64601	0.9321	33129	42886	0.055359	0.0075655	7.3173	2.5881e-13	1249.6	5	2609437	IRX4	1Mb	SLC6A19	50Mb	NA	3
rs57014425	GCC	7:46636911	["G","A"]	NA	intergenic_variant	[null]	NA	NA	NA	NA	NA	0.51967	0.99201	33129	34507	0.073053	0.0075563	9.6677	4.4229e-22	1583	7	46636911	ADCY1	1Mb	ACTB	50Mb	NA	3
rs57014425	GCL	7:46636911	["G","A"]	NA	intergenic_variant	[null]	NA	NA	NA	NA	NA	0.51967	0.99201	33129	34507	0.075406	0.0072712	10.371	3.6898e-25	1594	7	46636911	ADCY1	1Mb	ACTB	50Mb	NA	3
rs57014425	IPL	7:46636911	["G","A"]	NA	intergenic_variant	[null]	NA	NA	NA	NA	NA	0.51967	0.99201	33129	34507	0.094734	0.0072348	13.094	4.4432e-39	2034.5	7	46636911	ADCY1	1Mb	ELN	50Mb	NA	3
rs570158412	GCC	2:172610841	["C","CAAA"]	NA	intergenic_variant	[null]	NA	NA	NA	NA	NA	0.28238	0.99788	33129	18750	0.05861	0.0083577	7.0126	2.3835e-12	1011.8	2	172610841	ITGA6	1Mb	NEUROD1	50Mb	NA	2
rs570158412	GCL	2:172610841	["C","CAAA"]	NA	intergenic_variant	[null]	NA	NA	NA	NA	NA	0.28238	0.99788	33129	18750	0.047196	0.0080458	5.8659	4.5095e-09	854.04	2	172610841	SLC25A12	1Mb	SUMO1	50Mb	NA	2
rs570158412	RNFL	2:172610841	["C","CAAA"]	NA	intergenic_variant	[null]	NA	NA	NA	NA	NA	0.28238	0.99788	33129	18750	0.059803	0.008338	7.1723	7.528e-13	910.72	2	172610841	CYBRD1	1Mb	XRCC5	50Mb	NA	2
rs570247483	PS	6:42812932	["T","TG"]	GLTSCR1L	intron_variant	[null]	NA	NA	NA	NA	NA	0.34034	0.98349	33129	22480	0.045535	0.00785	5.8006	6.667e-09	786.2	6	42812932	PRPH2	1Mb	HIST1H1C	50Mb	NA	1
rs570318	PS	3:101029259	["C","T"]	IMPG2	intron_variant	[null]	NA	NA	NA	NA	NA	0.7862	0.99914	33129	52017	0.05424	0.0090329	6.0047	1.9364e-09	762.62	3	101029259	IMPG2	1Mb	RHO	50Mb	NA	1
rs570333647	OPL+ONL	17:44835367	["G","GA"]	WNT3	downstream_gene_variant	[null]	NA	NA	NA	NA	NA	0.21378	0.9759	33129	14186	0.065259	0.0090515	7.2097	5.7257e-13	722.49	17	44835367	MAPT	1Mb	MAPT	50Mb	NA	NA
rs57045491	OPL+ONL	8:109279120	["A","C"]	EIF3E	intron_variant	[null]	NA	NA	NA	NA	NA	0.56944	0.99559	33129	37802	0.054596	0.0074872	7.292	3.1222e-13	705.03	8	109279120	RSPO2	1Mb	CHD7	50Mb	NA	3
rs57045491	RNFL	8:109279120	["A","C"]	EIF3E	intron_variant	[null]	NA	NA	NA	NA	NA	0.56944	0.99559	33129	37802	-0.045854	0.0075831	-6.0469	1.4923e-09	-575.42	8	109279120	RSPO2	1Mb	YWHAZ	50Mb	NA	3
rs570502066	OPL+ONL	14:74231057	["A","C"]	ELMSAN1	upstream_gene_variant	[null]	NA	NA	NA	NA	NA	0.059491	0.92973	33129	3965	-0.093945	0.01566	-5.999	2.0054e-09	-403.18	14	74231057	PSEN1	1Mb	BMP4	50Mb	NA	7
rs57050675	PS	1:196859544	["G","A"]	CFHR4	intron_variant	[null]	NA	NA	NA	NA	NA	0.14697	0.99594	33129	9801	0.094963	0.010341	9.1831	4.4252e-20	852.89	1	196859544	CRB1	1Mb	SPTA1	50Mb	NA	2
rs57050675	RPE+BM	1:196859544	["G","A"]	CFHR4	intron_variant	[null]	NA	NA	NA	NA	NA	0.14697	0.99594	33129	9801	0.11899	0.010398	11.443	2.8988e-30	876.71	1	196859544	CFH	1Mb	ACTA1	50Mb	NA	2
rs57055575	INL	5:88150992	["T","A"]	MEF2C	intron_variant	[null]	NA	NA	NA	NA	NA	0.47263	0.99903	33129	31435	0.068745	0.0073124	9.4011	5.7368e-21	1478.2	5	88150992	MEF2C	1Mb	MEF2C	50Mb	NA	6
rs57055575	IPL	5:88150992	["T","A"]	MEF2C	intron_variant	[null]	NA	NA	NA	NA	NA	0.47263	0.99903	33129	31435	0.056385	0.0072663	7.7598	8.7467e-15	1379.1	5	88150992	MEF2C	1Mb	MEF2C	50Mb	NA	6
rs57055575	OPL+ONL	5:88150992	["T","A"]	MEF2C	intron_variant	[null]	NA	NA	NA	NA	NA	0.47263	0.99903	33129	31435	0.048663	0.0074709	6.5137	7.4394e-11	605.29	5	88150992	MEF2C	1Mb	MEF2C	50Mb	NA	6
rs57055575	PS	5:88150992	["T","A"]	MEF2C	intron_variant	[null]	NA	NA	NA	NA	NA	0.47263	0.99903	33129	31435	0.047167	0.0074819	6.3042	2.9342e-10	821.39	5	88150992	MEF2C	1Mb	MEF2C	50Mb	NA	6
rs570618	PS	1:196657064	["T","G"]	CFH	intron_variant	[null]	NA	NA	NA	NA	NA	0.61401	0.99972	33129	40714	0.097716	0.0076258	12.814	1.6858e-37	1648.4	1	196657064	CRB1	1Mb	SPTA1	50Mb	NA	2
rs570618	RPE+BM	1:196657064	["T","G"]	CFH	intron_variant	[null]	NA	NA	NA	NA	NA	0.61401	0.99972	33129	40714	0.097565	0.0076735	12.715	5.9893e-37	975.24	1	196657064	CFH	1Mb	ACTA1	50Mb	NA	2
rs570661610	OPL+ONL	14:74000217	["T","C"]	HEATR4	intron_variant	[null]	NA	NA	NA	NA	NA	0.012966	0.7663	33129	858	-0.27845	0.032849	-8.4766	2.413e-17	-250.6	14	74000217	PSEN1	1Mb	BMP4	50Mb	NA	7
rs57067992	GCC	14:74356930	["C","T"]	ZNF410	intron_variant	[null]	NA	NA	NA	NA	NA	0.096648	0.99995	33129	6417	0.08205	0.012728	6.4465	1.1605e-10	513.11	14	74356930	LTBP2	1Mb	AKT1	50Mb	NA	7
rs57067992	INL	14:74356930	["C","T"]	ZNF410	intron_variant	[null]	NA	NA	NA	NA	NA	0.096648	0.99995	33129	6417	0.071393	0.012285	5.8115	6.2477e-09	436.8	14	74356930	PSEN1	1Mb	HSP90AA1	50Mb	NA	7
rs57067992	IPL	14:74356930	["C","T"]	ZNF410	intron_variant	[null]	NA	NA	NA	NA	NA	0.096648	0.99995	33129	6417	0.067594	0.012203	5.5394	3.0588e-08	426.78	14	74356930	PSEN1	1Mb	BMP4	50Mb	NA	7
rs57067992	OPL+ONL	14:74356930	["C","T"]	ZNF410	intron_variant	[null]	NA	NA	NA	NA	NA	0.096648	0.99995	33129	6417	-0.21443	0.012493	-17.164	9.5355e-66	-1314.9	14	74356930	PSEN1	1Mb	BMP4	50Mb	NA	7
rs57067992	PS	14:74356930	["C","T"]	ZNF410	intron_variant	[null]	NA	NA	NA	NA	NA	0.096648	0.99995	33129	6417	-0.087545	0.012557	-6.9717	3.1906e-12	-512.91	14	74356930	ACOT2	1Mb	AKT1	50Mb	NA	7
rs57067992	RNFL	14:74356930	["C","T"]	ZNF410	intron_variant	[null]	NA	NA	NA	NA	NA	0.096648	0.99995	33129	6417	0.077586	0.012699	6.1096	1.01e-09	487.66	14	74356930	ENTPD5	1Mb	AKT1	50Mb	NA	7
rs57068798	OPL+ONL	2:218491575	["G","A"]	DIRC3	intron_variant	[null]	NA	NA	NA	NA	NA	0.095661	0.99538	33129	6322	-0.084464	0.012641	-6.6817	2.3994e-11	-526.56	2	218491575	TNS1	1Mb	NEUROD1	50Mb	NA	1
rs570704210	INL	6:84250492	["A","AT"]	NA	intergenic_variant	[null]	NA	NA	NA	NA	NA	0.15384	0.98222	33129	10184	-0.066033	0.010137	-6.5139	7.4276e-11	-433.91	6	84250492	PRSS35	1Mb	CDKN1A	50Mb	NA	2
rs570719705	GCC	2:172611460	["T","TA"]	NA	intergenic_variant	[null]	NA	NA	NA	NA	NA	0.28459	0.9724	33129	18892	0.059359	0.0083432	7.1146	1.1454e-12	1028.5	2	172611460	ITGA6	1Mb	NEUROD1	50Mb	NA	2
rs570719705	GCL	2:172611460	["T","TA"]	NA	intergenic_variant	[null]	NA	NA	NA	NA	NA	0.28459	0.9724	33129	18892	0.04785	0.0080319	5.9574	2.5884e-09	872.91	2	172611460	SLC25A12	1Mb	SUMO1	50Mb	NA	2
rs570719705	RNFL	2:172611460	["T","TA"]	NA	intergenic_variant	[null]	NA	NA	NA	NA	NA	0.28459	0.9724	33129	18892	0.060494	0.0083235	7.2678	3.7354e-13	919.32	2	172611460	CYBRD1	1Mb	XRCC5	50Mb	NA	2
rs570770846	OPL+ONL	14:74563045	["G","A"]	LIN52	intron_variant	[null]	NA	NA	NA	NA	NA	0.0047811	0.85627	33129	317	-0.78969	0.053808	-14.676	1.3054e-48	-250.79	14	74563045	PSEN1	1Mb	BMP4	50Mb	NA	7
rs570770846	PS	14:74563045	["G","A"]	LIN52	intron_variant	[null]	NA	NA	NA	NA	NA	0.0047811	0.85627	33129	317	-0.30649	0.054034	-5.6722	1.4213e-08	-103.42	14	74563045	PGF	1Mb	AKT1	50Mb	NA	7
rs57079108	RPE+BM	15:28419974	["C","T"]	HERC2	intron_variant	[null]	NA	NA	NA	NA	NA	0.045784	0.99717	33129	3026	-0.15096	0.017973	-8.3992	4.6737e-17	-450.87	15	28419974	OCA2	1Mb	OCA2	50Mb	NA	2
rs570817202	GCC	11:88890147	["G","A"]	NA	intergenic_variant	[null]	NA	NA	NA	NA	NA	0.5637	0.98427	33129	37384	-0.046057	0.007604	-6.0569	1.4028e-09	-355.75	11	88890147	TYR	1Mb	DSCAML1	50Mb	NA	1
rs570817202	RNFL	11:88890147	["G","A"]	NA	intergenic_variant	[null]	NA	NA	NA	NA	NA	0.5637	0.98427	33129	37384	-0.051472	0.0075852	-6.7859	1.1732e-11	-634.7	11	88890147	NOX4	1Mb	NCAM1	50Mb	NA	1
rs570817202	RPE+BM	11:88890147	["G","A"]	NA	intergenic_variant	[null]	NA	NA	NA	NA	NA	0.5637	0.98427	33129	37384	-0.058778	0.0075468	-7.7885	6.9757e-15	-1466.2	11	88890147	TYR	1Mb	TYR	50Mb	NA	1
rs570860110	OPL+ONL	1:202786828	["A","AGG"]	RP11-480I12.4	upstream_gene_variant	[null]	NA	NA	NA	NA	NA	0.32786	0.97647	33129	21759	-0.046975	0.0078874	-5.9557	2.6158e-09	-837.37	1	202786828	KDM5B	1Mb	PROX1	50Mb	NA	4
rs570860110	OPL+ONL	1:202786828	["A","AGGGGT"]	RP11-480I12.4	upstream_gene_variant	[null]	NA	NA	NA	NA	NA	0.32902	0.98858	33129	21831	-0.048189	0.0078854	-6.1111	1.0002e-09	-859.47	1	202786828	KDM5B	1Mb	PROX1	50Mb	NA	4
rs57096576	OPL+ONL	11:68946781	["C","T"]	NA	intergenic_variant	[null]	NA	NA	NA	NA	NA	0.09392	0.99535	33129	6238	0.073131	0.012754	5.7341	9.8861e-09	369.62	11	68946781	CCND1	1Mb	PAX6	50Mb	NA	2
rs57108192	GCL	4:159796693	["T","C"]	FNIP2	intron_variant	[null]	NA	NA	NA	NA	NA	0.38104	0.99699	33129	25371	0.041959	0.0074988	5.5953	2.2192e-08	966.38	4	159796693	FNIP2	1Mb	IL2	50Mb	NA	2
rs571106	PS	1:197256688	["G","T"]	CRB1	intron_variant	[null]	NA	NA	NA	NA	NA	0.89328	0.99811	33129	59156	-0.078419	0.01196	-6.5566	5.5861e-11	-367.51	1	197256688	CRB1	1Mb	SPTA1	50Mb	NA	2
rs571106	RPE+BM	1:197256688	["G","T"]	CRB1	intron_variant	[null]	NA	NA	NA	NA	NA	0.89328	0.99811	33129	59156	-0.088509	0.012033	-7.3557	1.9427e-13	-1346.5	1	197256688	CFH	1Mb	ACTA1	50Mb	NA	2
rs571315134	INL	5:87826947	["T","G"]	LINC00461	intron_variant	[null]	NA	NA	NA	NA	NA	0.034782	0.70788	33129	2311.1	0.26357	0.019843	13.282	3.7108e-40	647.92	5	87826947	MEF2C	1Mb	MEF2C	50Mb	NA	6
rs571315134	IPL	5:87826947	["T","G"]	LINC00461	intron_variant	[null]	NA	NA	NA	NA	NA	0.034782	0.70788	33129	2311.1	0.19054	0.019734	9.6552	4.9946e-22	487.66	5	87826947	MEF2C	1Mb	MEF2C	50Mb	NA	6
rs571315134	OPL+ONL	5:87826947	["T","G"]	LINC00461	intron_variant	[null]	NA	NA	NA	NA	NA	0.034782	0.70788	33129	2311.1	0.14758	0.020297	7.2708	3.6518e-13	343.84	5	87826947	MEF2C	1Mb	MEF2C	50Mb	NA	6
rs571324778	PS	7:100354051	["CA","C"]	ZAN	intron_variant	[null]	NA	NA	NA	NA	NA	0.31328	0.97497	33129	20777	-0.046345	0.0080112	-5.785	7.3144e-09	-561.05	7	100354051	PCOLCE	1Mb	EGFR	50Mb	NA	2
rs57138648	PS	15:52829028	["A","C"]	NA	intergenic_variant	[null]	NA	NA	NA	NA	NA	0.16616	0.98073	33129	10994	0.067982	0.0099687	6.8195	9.2896e-12	665.81	15	52829028	MYO5A	1Mb	MEF2A	50Mb	NA	1
rs571391	PS	3:100963154	["G","A"]	IMPG2	missense_variant	[["benign"]]	["T"]	NA	benign	tolerated	ENSP00000193391.6:p.Thr674Ile	0.65727	1	33129	43469	0.096885	0.0078583	12.329	7.5377e-35	1548	3	100963154	IMPG2	1Mb	RHO	50Mb	NA	1
rs57142548	GCC	10:70093832	["A","AAAC"]	HNRNPH3	intron_variant	[null]	NA	NA	NA	NA	NA	0.086293	0.97003	33129	5710	-0.076276	0.013455	-5.6688	1.4501e-08	-327.21	10	70093832	SIRT1	1Mb	SIRT1	50Mb	NA	3
rs57142548	RNFL	10:70093832	["A","AAAC"]	HNRNPH3	intron_variant	[null]	NA	NA	NA	NA	NA	0.086293	0.97003	33129	5710	-0.10278	0.013419	-7.6597	1.9137e-14	-490.46	10	70093832	SIRT1	1Mb	SIRT1	50Mb	NA	3
rs57146469	OPL+ONL	8:109395448	["A","G"]	RPS17P14	upstream_gene_variant	[null]	NA	NA	NA	NA	NA	0.64736	0.99951	33129	42934	0.046372	0.0077648	5.9721	2.3659e-09	420.26	8	109395448	RSPO2	1Mb	CHD7	50Mb	NA	3
rs57146469	RNFL	8:109395448	["A","G"]	RPS17P14	upstream_gene_variant	[null]	NA	NA	NA	NA	NA	0.64736	0.99951	33129	42934	-0.044401	0.0078628	-5.647	1.6464e-08	-457.99	8	109395448	RSPO2	1Mb	YWHAZ	50Mb	NA	3
rs571498102	GCL	19:10751769	["G","GA"]	SLC44A2	intron_variant	[null]	NA	NA	NA	NA	NA	0.62286	0.92454	33129	41296	-0.043187	0.0074841	-5.7705	7.9722e-09	-290.78	19	10751769	SMARCA4	1Mb	SMARCA4	50Mb	NA	1
rs57151947	INL	12:118495726	["A","T"]	WSB2	intron_variant	[null,null]	NA	NA	NA	NA	NA	0.23229	0.99666	33129	15468	0.052474	0.0085952	6.105	1.0394e-09	827.42	12	118495726	RFC5	1Mb	UBC	50Mb	NA	2
rs57151947	IPL	12:118495726	["A","T"]	WSB2	intron_variant	[null,null]	NA	NA	NA	NA	NA	0.23229	0.99666	33129	15468	0.063211	0.0085351	7.406	1.3325e-13	1015	12	118495726	RFC5	1Mb	SCARB1	50Mb	NA	2
rs571520905	GCC	9:102759199	["A","G"]	ERP44	intron_variant	[null]	NA	NA	NA	NA	NA	0.55542	0.99572	33129	36787	0.055745	0.0075878	7.3467	2.0788e-13	1226.1	9	102759199	COL15A1	1Mb	GAS1	50Mb	NA	3
rs571520905	GCL	9:102759199	["A","G"]	ERP44	intron_variant	[null]	NA	NA	NA	NA	NA	0.55542	0.99572	33129	36787	0.048248	0.0073042	6.6055	4.0217e-11	1045.7	9	102759199	COL15A1	1Mb	GAS1	50Mb	NA	3
rs571520905	IPL	9:102759199	["A","G"]	ERP44	intron_variant	[null]	NA	NA	NA	NA	NA	0.55542	0.99572	33129	36787	0.065394	0.0072705	8.9944	2.498e-19	1444.9	9	102759199	COL15A1	1Mb	GADD45G	50Mb	NA	3
rs57155681	OPL+ONL	14:74926924	["A","G"]	NA	regulatory_region_variant	[null]	NA	NA	NA	NA	NA	0.036105	0.98038	33129	2381	-0.18347	0.019961	-9.1914	4.0982e-20	-439.32	14	74926924	FOS	1Mb	BMP4	50Mb	NA	7
rs571625111	GCC	17:79529982	["G","GA"]	NPLOC4	intron_variant	[null]	NA	NA	NA	NA	NA	0.2224	0.95926	33129	14723	0.071566	0.0090793	7.8824	3.3103e-15	983.42	17	79529982	ACTG1	1Mb	ACTG1	50Mb	NA	8
rs571625111	GCL	17:79529982	["G","GA"]	NPLOC4	intron_variant	[null]	NA	NA	NA	NA	NA	0.2224	0.95926	33129	14723	0.076115	0.0087367	8.712	3.1214e-18	1055.3	17	79529982	ACTG1	1Mb	ACTG1	50Mb	NA	8
rs571625111	IPL	17:79529982	["G","GA"]	NPLOC4	intron_variant	[null]	NA	NA	NA	NA	NA	0.2224	0.95926	33129	14723	0.050993	0.0087068	5.8567	4.7659e-09	826.34	17	79529982	ACTG1	1Mb	MSI2	50Mb	NA	8
rs571625111	RNFL	17:79529982	["G","GA"]	NPLOC4	intron_variant	[null]	NA	NA	NA	NA	NA	0.2224	0.95926	33129	14723	0.051767	0.0090622	5.7124	1.1235e-08	636.19	17	79529982	ACTG1	1Mb	ACTG1	50Mb	NA	8
rs57167959	PS	15:52772250	["C","T"]	MYO5A	intron_variant	[null]	NA	NA	NA	NA	NA	0.12318	0.99884	33129	8097	0.066938	0.01134	5.9026	3.6128e-09	490.25	15	52772250	MYO5A	1Mb	MEF2A	50Mb	NA	1
rs571706177	GCC	3:45775904	["C","CA"]	SACM1L	intron_variant	[null]	NA	NA	NA	NA	NA	0.098883	0.96396	33129	6608	-0.13371	0.012484	-10.711	1.0004e-26	-719.77	3	45775904	SLC6A20	1Mb	CTNNB1	50Mb	NA	4
rs571706177	GCL	3:45775904	["C","CA"]	SACM1L	intron_variant	[null]	NA	NA	NA	NA	NA	0.098883	0.96396	33129	6608	-0.15927	0.012004	-13.267	4.5274e-40	-866.16	3	45775904	SLC6A20	1Mb	GNAI2	50Mb	NA	4
rs571706177	IPL	3:45775904	["C","CA"]	SACM1L	intron_variant	[null]	NA	NA	NA	NA	NA	0.098883	0.96396	33129	6608	-0.10053	0.011975	-8.3953	4.8285e-17	-490.28	3	45775904	SLC6A20	1Mb	GNAT1	50Mb	NA	4
rs571706177	RNFL	3:45775904	["C","CA"]	SACM1L	intron_variant	[null]	NA	NA	NA	NA	NA	0.098883	0.96396	33129	6608	-0.083592	0.012468	-6.7046	2.0523e-11	-472.83	3	45775904	SLC6A20	1Mb	MITF	50Mb	NA	4
rs57171473	INL	6:84324327	["T","A"]	SNAP91	intron_variant	[null]	NA	NA	NA	NA	NA	0.25401	0.99728	33129	16818	-0.067623	0.0083617	-8.0872	6.3099e-16	-600.25	6	84324327	PRSS35	1Mb	CDKN1A	50Mb	NA	2
rs57171473	IPL	6:84324327	["T","A"]	SNAP91	intron_variant	[null]	NA	NA	NA	NA	NA	0.25401	0.99728	33129	16818	-0.057151	0.0083077	-6.8794	6.1191e-12	-413.38	6	84324327	SNAP91	1Mb	NR2E1	50Mb	NA	2
rs57176747	OPL+ONL	14:75022538	["A","G"]	LTBP2	intron_variant	[null]	NA	NA	NA	NA	NA	0.55576	0.982	33129	36847	0.047342	0.0075106	6.3034	2.9491e-10	545.82	14	75022538	FOS	1Mb	BMP4	50Mb	NA	7
rs57177947	IPL	11:117439880	["A","G"]	DSCAML1	intron_variant	[null]	NA	NA	NA	NA	NA	0.095128	0.99461	33129	6340	-0.091852	0.012261	-7.4915	6.9784e-14	-515.29	11	117439880	APOC3	1Mb	CADM1	50Mb	NA	1
rs571801766	INL	5:86858134	["A","C"]	NA	intergenic_variant	[null]	NA	NA	NA	NA	NA	0.21255	0.99741	33129	14122	-0.068997	0.0089469	-7.7119	1.274e-14	-554.3	5	86858134	COX7C	1Mb	MEF2C	50Mb	NA	6
rs571801766	IPL	5:86858134	["A","C"]	NA	intergenic_variant	[null]	NA	NA	NA	NA	NA	0.21255	0.99741	33129	14122	-0.058323	0.0088888	-6.5614	5.4095e-11	-379.76	5	86858134	RASA1	1Mb	MEF2C	50Mb	NA	6
rs571851010	OPL+ONL	14:74260176	["C","CA"]	RP5-1021I20.1	intron_variant	[null]	NA	NA	NA	NA	NA	0.25786	0.94202	33129	17108	-0.09738	0.0084482	-11.527	1.1078e-30	-1396.6	14	74260176	PSEN1	1Mb	BMP4	50Mb	NA	7
rs57185311	CSI	3:25432108	["T","C"]	RARB	intron_variant	[null]	NA	NA	NA	NA	NA	0.16869	0.99501	33129	11157	-0.052208	0.0092285	-5.6573	1.5503e-08	-524.5	3	25432108	RARB	1Mb	CTNNB1	50Mb	NA	1
rs571883	PS	3:101025220	["A","G"]	IMPG2	intron_variant	[null]	NA	NA	NA	NA	NA	0.78607	0.99894	33129	52008	0.054375	0.0090316	6.0206	1.7562e-09	761.79	3	101025220	IMPG2	1Mb	RHO	50Mb	NA	1
rs57188301	GCC	5:87823302	["A","C"]	LINC00461	intron_variant	[null]	NA	NA	NA	NA	NA	0.089554	0.99974	33129	5887	0.11341	0.01332	8.5141	1.7491e-17	682.69	5	87823302	MEF2C	1Mb	PIK3R1	50Mb	NA	6
rs57188301	GCL	5:87823302	["A","C"]	LINC00461	intron_variant	[null]	NA	NA	NA	NA	NA	0.089554	0.99974	33129	5887	0.11628	0.012818	9.0717	1.2346e-19	717.34	5	87823302	MEF2C	1Mb	PIK3R1	50Mb	NA	6
rs57188301	INL	5:87823302	["A","C"]	LINC00461	intron_variant	[null]	NA	NA	NA	NA	NA	0.089554	0.99974	33129	5887	0.35107	0.012723	27.592	1.0353e-165	1955.4	5	87823302	MEF2C	1Mb	MEF2C	50Mb	NA	6
rs57188301	IPL	5:87823302	["A","C"]	LINC00461	intron_variant	[null]	NA	NA	NA	NA	NA	0.089554	0.99974	33129	5887	0.23948	0.012714	18.835	1.0001e-78	1392.2	5	87823302	MEF2C	1Mb	MEF2C	50Mb	NA	6
rs57188301	OPL+ONL	5:87823302	["A","C"]	LINC00461	intron_variant	[null]	NA	NA	NA	NA	NA	0.089554	0.99974	33129	5887	0.17389	0.013104	13.27	4.3867e-40	906.3	5	87823302	MEF2C	1Mb	MEF2C	50Mb	NA	6
rs57188301	PS	5:87823302	["A","C"]	LINC00461	intron_variant	[null]	NA	NA	NA	NA	NA	0.089554	0.99974	33129	5887	0.084349	0.013149	6.4148	1.4294e-10	458.37	5	87823302	MEF2C	1Mb	MEF2C	50Mb	NA	6
rs57189623	PS	1:150474706	["G","GT"]	TARS2	intron_variant	[null]	NA	NA	NA	NA	NA	0.61313	0.99738	33129	40648	-0.041822	0.0076051	-5.4992	3.8432e-08	-543.75	1	150474706	ARNT	1Mb	SPTA1	50Mb	NA	1
rs57192577	RNFL	15:89150965	["T","C"]	MIR7-2	upstream_gene_variant	[null]	NA	NA	NA	NA	NA	0.34424	0.99673	33129	22832	0.046875	0.0079116	5.9249	3.1566e-09	804.63	15	89150965	ABHD2	1Mb	SMAD3	50Mb	NA	2
rs57198851	GCC	14:74666954	["T","TA"]	LIN52	3_prime_UTR_variant	[null]	NA	NA	NA	NA	NA	0.68871	0.99564	33129	45618	-0.070426	0.0081203	-8.6728	4.404e-18	-492.76	14	74666954	LTBP2	1Mb	AKT1	50Mb	NA	7
rs57198851	IPL	14:74666954	["T","TA"]	LIN52	3_prime_UTR_variant	[null]	NA	NA	NA	NA	NA	0.68871	0.99564	33129	45618	-0.049524	0.007788	-6.359	2.0566e-10	-59.461	14	74666954	LTBP2	1Mb	BMP4	50Mb	NA	7
rs57198851	OPL+ONL	14:74666954	["T","TA"]	LIN52	3_prime_UTR_variant	[null]	NA	NA	NA	NA	NA	0.68871	0.99564	33129	45618	0.22048	0.0079178	27.846	1.0673e-168	2835.1	14	74666954	NUMB	1Mb	BMP4	50Mb	NA	7
rs57198851	PS	14:74666954	["T","TA"]	LIN52	3_prime_UTR_variant	[null]	NA	NA	NA	NA	NA	0.68871	0.99564	33129	45618	0.08623	0.0080074	10.769	5.3604e-27	1328.7	14	74666954	PGF	1Mb	AKT1	50Mb	NA	7
rs57198851	RNFL	14:74666954	["T","TA"]	LIN52	3_prime_UTR_variant	[null]	NA	NA	NA	NA	NA	0.68871	0.99564	33129	45618	-0.075329	0.0081	-9.2999	1.4893e-20	-829.84	14	74666954	ENTPD5	1Mb	AKT1	50Mb	NA	7
rs57201385	OPL+ONL	14:74487270	["G","A"]	CCDC176	intron_variant	[null]	NA	NA	NA	NA	NA	0.053852	0.99805	33129	3585	-0.14874	0.016457	-9.0382	1.6764e-19	-501.84	14	74487270	PSEN1	1Mb	BMP4	50Mb	NA	7
rs57205518	PS	10:86015979	["C","G"]	RGR	intron_variant	[null]	NA	NA	NA	NA	NA	0.17673	0.99859	33129	11732	-0.062236	0.0097421	-6.3884	1.6985e-10	-559.52	10	86015979	CDHR1	1Mb	MGEA5	50Mb	NA	1
rs57215159	INL	6:149985476	["T","TGAG"]	LATS1	intron_variant	[null]	NA	NA	NA	NA	NA	0.35019	0.99784	33129	23193	0.056372	0.0076866	7.3338	2.2883e-13	994.28	6	149985476	LATS1	1Mb	QKI	50Mb	NA	1
rs57215159	OPL+ONL	6:149985476	["T","TGAG"]	LATS1	intron_variant	[null]	NA	NA	NA	NA	NA	0.35019	0.99784	33129	23193	0.043999	0.0078503	5.6048	2.102e-08	430.3	6	149985476	LATS1	1Mb	PRDM1	50Mb	NA	1
rs57218552	OPL+ONL	14:74370600	["G","C"]	ZNF410	intron_variant	[null]	NA	NA	NA	NA	NA	0.1482	0.99758	33129	9814	0.11873	0.01042	11.394	5.0834e-30	919.81	14	74370600	PSEN1	1Mb	BMP4	50Mb	NA	7
rs57222984	OPL+ONL	17:43758898	["A","G"]	RP11-105N13.4	intron_variant	[null]	NA	NA	NA	NA	NA	0.24558	0.99095	33129	16297	0.063985	0.0086237	7.4197	1.202e-13	728.89	17	43758898	MAPT	1Mb	MAPT	50Mb	NA	1
rs57230206	INL	5:87303610	["C","CA"]	NA	intergenic_variant	[null]	NA	NA	NA	NA	NA	0.95235	0.97499	33129	63131	0.13937	0.017159	8.1226	4.7195e-16	1016.7	5	87303610	MEF2C	1Mb	MEF2C	50Mb	NA	6
rs57230206	IPL	5:87303610	["C","CA"]	NA	intergenic_variant	[null]	NA	NA	NA	NA	NA	0.95235	0.97499	33129	63131	0.13766	0.017043	8.0772	6.8512e-16	1217	5	87303610	MEF2C	1Mb	MEF2C	50Mb	NA	6
rs572318396	GCL	19:10750115	["TG","T"]	SLC44A2	intron_variant	[null,null]	NA	NA	NA	NA	NA	0.6673	0.99068	33129	44221	-0.044741	0.007686	-5.8211	5.9011e-09	-254.52	19	10750115	SMARCA4	1Mb	SMARCA4	50Mb	NA	1
rs572359060	PS	7:99846820	["A","G"]	GATS	intron_variant	[null]	NA	NA	NA	NA	NA	0.2063	0.99223	33129	13653	0.06014	0.009239	6.5094	7.6539e-11	727.27	7	99846820	PCOLCE	1Mb	EGFR	50Mb	NA	2
rs572515	PS	1:196646261	["A","G"]	CFH	intron_variant	[null]	NA	NA	NA	NA	NA	0.61427	0.99953	33129	40734	0.097203	0.0076307	12.738	4.4211e-37	1637.7	1	196646261	CRB1	1Mb	SPTA1	50Mb	NA	2
rs572515	RPE+BM	1:196646261	["A","G"]	CFH	intron_variant	[null]	NA	NA	NA	NA	NA	0.61427	0.99953	33129	40734	0.097658	0.0076782	12.719	5.6622e-37	975.18	1	196646261	CFH	1Mb	ACTA1	50Mb	NA	2
rs572543580	OPL+ONL	17:43914981	["C","G"]	CRHR1	downstream_gene_variant	[null]	NA	NA	NA	NA	NA	0.22569	0.99666	33129	14995	0.072572	0.008867	8.1844	2.833e-16	817.1	17	43914981	MAPT	1Mb	MAPT	50Mb	NA	1
rs572565976	GCC	7:46623787	["T","TCCCC"]	NA	regulatory_region_variant	[null]	NA	NA	NA	NA	NA	0.60487	0.98689	33129	40096	0.06964	0.0077038	9.0397	1.6544e-19	1512.6	7	46623787	ADCY1	1Mb	ACTB	50Mb	NA	3
rs572565976	GCL	7:46623787	["T","TCCCC"]	NA	regulatory_region_variant	[null]	NA	NA	NA	NA	NA	0.60487	0.98689	33129	40096	0.073401	0.0074128	9.9019	4.3989e-23	1513.8	7	46623787	ADCY1	1Mb	ACTB	50Mb	NA	3
rs572565976	IPL	7:46623787	["T","TCCCC"]	NA	regulatory_region_variant	[null]	NA	NA	NA	NA	NA	0.60487	0.98689	33129	40096	0.10038	0.0073731	13.614	4.2925e-42	2082.9	7	46623787	ADCY1	1Mb	ELN	50Mb	NA	3
rs57257247	GCC	14:74536349	["G","T"]	AC005484.5	intron_variant	[null]	NA	NA	NA	NA	NA	0.18121	0.99987	33129	12065	0.10661	0.0097416	10.944	7.9202e-28	1134.8	14	74536349	LTBP2	1Mb	AKT1	50Mb	NA	7
rs57257247	GCL	14:74536349	["G","T"]	AC005484.5	intron_variant	[null]	NA	NA	NA	NA	NA	0.18121	0.99987	33129	12065	0.066499	0.0093858	7.085	1.418e-12	706.16	14	74536349	LTBP2	1Mb	AKT1	50Mb	NA	7
rs57257247	INL	14:74536349	["G","T"]	AC005484.5	intron_variant	[null]	NA	NA	NA	NA	NA	0.18121	0.99987	33129	12065	0.090037	0.0094053	9.573	1.1074e-21	956.6	14	74536349	EIF2B2	1Mb	HSP90AA1	50Mb	NA	7
rs57257247	IPL	14:74536349	["G","T"]	AC005484.5	intron_variant	[null]	NA	NA	NA	NA	NA	0.18121	0.99987	33129	12065	0.075551	0.0093457	8.0841	6.4759e-16	835.77	14	74536349	PSEN1	1Mb	BMP4	50Mb	NA	7
rs57257247	OPL+ONL	14:74536349	["G","T"]	AC005484.5	intron_variant	[null]	NA	NA	NA	NA	NA	0.18121	0.99987	33129	12065	-0.29337	0.0094796	-30.947	2.5117e-207	-3014.5	14	74536349	PSEN1	1Mb	BMP4	50Mb	NA	7
rs57257247	PS	14:74536349	["G","T"]	AC005484.5	intron_variant	[null]	NA	NA	NA	NA	NA	0.18121	0.99987	33129	12065	-0.11993	0.0096069	-12.484	1.1044e-35	-1179.7	14	74536349	PGF	1Mb	AKT1	50Mb	NA	7
rs57257247	RNFL	14:74536349	["G","T"]	AC005484.5	intron_variant	[null]	NA	NA	NA	NA	NA	0.18121	0.99987	33129	12065	0.10544	0.0097192	10.849	2.25e-27	1105.8	14	74536349	ENTPD5	1Mb	AKT1	50Mb	NA	7
rs572599496	GCC	11:88493919	["C","CA"]	GRM5	intron_variant	[null]	NA	NA	NA	NA	NA	0.33232	0.99056	33129	21984	-0.053019	0.0080176	-6.6128	3.8295e-11	-550.04	11	88493919	TYR	1Mb	DSCAML1	50Mb	NA	1
rs572599496	GCL	11:88493919	["C","CA"]	GRM5	intron_variant	[null]	NA	NA	NA	NA	NA	0.33232	0.99056	33129	21984	-0.048219	0.0077173	-6.2482	4.2014e-10	-515.7	11	88493919	TYR	1Mb	DLG2	50Mb	NA	1
rs572599496	RNFL	11:88493919	["C","CA"]	GRM5	intron_variant	[null]	NA	NA	NA	NA	NA	0.33232	0.99056	33129	21984	-0.05456	0.0079986	-6.8212	9.1805e-12	-662.62	11	88493919	NOX4	1Mb	NCAM1	50Mb	NA	1
rs572599496	RPE+BM	11:88493919	["C","CA"]	GRM5	intron_variant	[null]	NA	NA	NA	NA	NA	0.33232	0.99056	33129	21984	-0.048867	0.0079609	-6.1384	8.4279e-10	-1003.9	11	88493919	TYR	1Mb	TYR	50Mb	NA	1
rs57267656	GCC	5:87828055	["C","T"]	LINC00461	intron_variant	[null]	NA	NA	NA	NA	NA	0.088021	0.99893	33129	5786	0.11349	0.013418	8.4577	2.8375e-17	671.2	5	87828055	MEF2C	1Mb	PIK3R1	50Mb	NA	6
rs57267656	GCL	5:87828055	["C","T"]	LINC00461	intron_variant	[null]	NA	NA	NA	NA	NA	0.088021	0.99893	33129	5786	0.1176	0.012913	9.1072	8.9149e-20	711.26	5	87828055	MEF2C	1Mb	PIK3R1	50Mb	NA	6
rs57267656	INL	5:87828055	["C","T"]	LINC00461	intron_variant	[null]	NA	NA	NA	NA	NA	0.088021	0.99893	33129	5786	0.35543	0.012816	27.734	2.2131e-167	1947.6	5	87828055	MEF2C	1Mb	MEF2C	50Mb	NA	6
rs57267656	IPL	5:87828055	["C","T"]	LINC00461	intron_variant	[null]	NA	NA	NA	NA	NA	0.088021	0.99893	33129	5786	0.24168	0.012808	18.87	5.2733e-79	1380.7	5	87828055	MEF2C	1Mb	MEF2C	50Mb	NA	6
rs57267656	OPL+ONL	5:87828055	["C","T"]	LINC00461	intron_variant	[null]	NA	NA	NA	NA	NA	0.088021	0.99893	33129	5786	0.17614	0.0132	13.344	1.6294e-40	904.43	5	87828055	MEF2C	1Mb	MEF2C	50Mb	NA	6
rs57267656	PS	5:87828055	["C","T"]	LINC00461	intron_variant	[null]	NA	NA	NA	NA	NA	0.088021	0.99893	33129	5786	0.083706	0.013246	6.3192	2.6621e-10	447.1	5	87828055	MEF2C	1Mb	MEF2C	50Mb	NA	6
rs572677470	GCC	6:34795086	["C","CA"]	UHRF1BP1	intron_variant	[null]	NA	NA	NA	NA	NA	0.10618	0.994	33129	7093	0.070603	0.012256	5.7608	8.4461e-09	555.7	6	34795086	PACSIN1	1Mb	CDKN1A	50Mb	NA	3
rs572677470	GCL	6:34795086	["C","CA"]	UHRF1BP1	intron_variant	[null]	NA	NA	NA	NA	NA	0.10618	0.994	33129	7093	0.071987	0.011795	6.1031	1.052e-09	569.01	6	34795086	PACSIN1	1Mb	PACSIN1	50Mb	NA	3
rs572735	GCC	11:88690174	["T","G"]	GRM5	intron_variant	[null]	NA	NA	NA	NA	NA	0.47786	0.99622	33129	31635	0.043498	0.0075126	5.7901	7.0997e-09	1029.5	11	88690174	TYR	1Mb	DSCAML1	50Mb	NA	1
rs572735	RNFL	11:88690174	["T","G"]	GRM5	intron_variant	[null]	NA	NA	NA	NA	NA	0.47786	0.99622	33129	31635	0.047729	0.0074943	6.3688	1.9304e-10	930.15	11	88690174	NOX4	1Mb	NCAM1	50Mb	NA	1
rs572735	RPE+BM	11:88690174	["T","G"]	GRM5	intron_variant	[null]	NA	NA	NA	NA	NA	0.47786	0.99622	33129	31635	0.04849	0.0074577	6.502	8.0385e-11	392.12	11	88690174	TYR	1Mb	TYR	50Mb	NA	1
rs57275596	PS	7:99968489	["A","ACT"]	PILRA	upstream_gene_variant	[null]	NA	NA	NA	NA	NA	0.1885	0.99213	33129	12463	0.080591	0.0095645	8.4261	3.7169e-17	851.4	7	99968489	PCOLCE	1Mb	EGFR	50Mb	NA	2
rs572759106	OPL+ONL	8:109364840	["CT","C"]	EIF3E	intron_variant	[null]	NA	NA	NA	NA	NA	0.41812	0.98637	33129	27752	-0.043488	0.0075117	-5.7894	7.1257e-09	-865.93	8	109364840	RSPO2	1Mb	CHD7	50Mb	NA	3
rs572760699	RNFL	10:70311347	["A","AT"]	NA	intergenic_variant	[null]	NA	NA	NA	NA	NA	0.077957	0.9615	33129	5144.2	-0.083764	0.014026	-5.9719	2.3695e-09	-371.86	10	70311347	SIRT1	1Mb	SIRT1	50Mb	NA	3
rs57276421	OPL+ONL	1:227408139	["T","A"]	CDC42BPA	intron_variant	[null]	NA	NA	NA	NA	NA	0.14272	0.9998	33129	9501	0.078394	0.010568	7.4179	1.2184e-13	595.28	1	227408139	PSEN2	1Mb	PROX1	50Mb	NA	1
rs572767724	OPL+ONL	3:49539247	["C","CA"]	DAG1	intron_variant	[null]	NA	NA	NA	NA	NA	0.42738	0.86936	33129	28261	-0.042392	0.0075219	-5.6358	1.7565e-08	-797.4	3	49539247	LAMB2	1Mb	CTNNB1	50Mb	NA	NA
rs572771346	OPL+ONL	17:43681771	["C","T"]	RPS26P8	upstream_gene_variant	[null,null]	NA	NA	NA	NA	NA	0.20137	0.90526	33129	13391	0.070009	0.0092635	7.5575	4.2144e-14	716.18	17	43681771	MAPT	1Mb	MAPT	50Mb	NA	1
rs57279878	OPL+ONL	14:75261302	["C","CT"]	YLPM1	intron_variant	[null]	NA	NA	NA	NA	NA	0.68645	0.98441	33129	45427	0.053671	0.0080018	6.7074	2.0137e-11	422.63	14	75261302	FOS	1Mb	BMP4	50Mb	NA	7
rs573029298	OPL+ONL	12:56358716	["T","C"]	PMEL	intron_variant	[null]	NA	NA	NA	NA	NA	0.04034	0.98817	33129	2621	0.12384	0.019	6.518	7.2262e-11	302.59	12	56358716	CDK2	1Mb	CDKN1B	50Mb	NA	3
rs573029298	PS	12:56358716	["T","C"]	PMEL	intron_variant	[null]	NA	NA	NA	NA	NA	0.04034	0.98817	33129	2621	0.10891	0.01903	5.7233	1.0538e-08	280.68	12	56358716	RDH5	1Mb	CDKN1B	50Mb	NA	3
rs573060	RNFL	11:88672449	["C","G"]	GRM5	intron_variant	[null]	NA	NA	NA	NA	NA	0.35746	0.98899	33129	23622	0.047396	0.0078441	6.0422	1.5363e-09	816.22	11	88672449	NOX4	1Mb	NCAM1	50Mb	NA	1
rs573060	RPE+BM	11:88672449	["C","G"]	GRM5	intron_variant	[null]	NA	NA	NA	NA	NA	0.35746	0.98899	33129	23622	0.072064	0.0078004	9.2385	2.6432e-20	776.24	11	88672449	TYR	1Mb	TYR	50Mb	NA	1
rs57307148	RNFL	12:1033183	["C","A"]	RAD52	intron_variant	[null]	NA	NA	NA	NA	NA	0.20998	0.99283	33129	13928	0.066008	0.0091995	7.1752	7.3741e-13	812.37	12	1033183	WNK1	1Mb	FGF23	50Mb	NA	2
rs57309489	GCL	8:105127401	["A","G"]	RIMS2	intron_variant	[null]	NA	NA	NA	NA	NA	0.20116	0.99903	33129	13298	-0.052252	0.0090428	-5.7783	7.6141e-09	-443.61	8	105127401	CTHRC1	1Mb	LYN	50Mb	NA	3
rs57309489	IPL	8:105127401	["A","G"]	RIMS2	intron_variant	[null]	NA	NA	NA	NA	NA	0.20116	0.99903	33129	13298	-0.052161	0.0090061	-5.7917	7.0308e-09	-394.18	8	105127401	CTHRC1	1Mb	CTHRC1	50Mb	NA	3
rs57313147	GCL	1:183307353	["C","CT"]	NMNAT2	intron_variant	[null]	NA	NA	NA	NA	NA	0.69499	0.99511	33129	45957	0.044292	0.0078213	5.663	1.4997e-08	1103.3	1	183307353	ARPC5	1Mb	PROX1	50Mb	NA	1
rs573236253	INL	5:87297427	["T","C"]	NA	intergenic_variant	[null]	NA	NA	NA	NA	NA	0.0066519	0.94045	33129	446	0.33684	0.044322	7.6	3.0406e-14	154.85	5	87297427	MEF2C	1Mb	MEF2C	50Mb	NA	6
rs57324368	PS	10:86014873	["A","G"]	RGR	intron_variant	[null]	NA	NA	NA	NA	NA	0.13743	1	33129	9117	-0.071425	0.010808	-6.6086	3.9394e-11	-538.14	10	86014873	CDHR1	1Mb	MGEA5	50Mb	NA	1
rs573351	PS	1:150271080	["G","A"]	MRPS21	intron_variant	[null]	NA	NA	NA	NA	NA	0.39188	0.99906	33129	25930	0.041636	0.0075865	5.4883	4.089e-08	702.04	1	150271080	ARNT	1Mb	SPTA1	50Mb	NA	1
rs573394394	IPL	9:103096947	["C","CT"]	TEX10	intron_variant	[null]	NA	NA	NA	NA	NA	0.30695	0.96935	33129	20386	0.042925	0.0077846	5.5141	3.5322e-08	861.38	9	103096947	INVS	1Mb	GADD45G	50Mb	NA	3
rs57348293	RNFL	14:59788571	["T","C"]	DAAM1	intron_variant	[null]	NA	NA	NA	NA	NA	0.19471	0.99614	33129	12873	-0.076855	0.0095084	-8.0829	6.5399e-16	-737.31	14	59788571	DAAM1	1Mb	AKT1	50Mb	NA	1
rs573574459	INL	5:87147914	["G","A"]	NA	intergenic_variant	[null]	NA	NA	NA	NA	NA	0.0042874	0.93626	33129	282	0.37075	0.055979	6.623	3.5728e-11	111.31	5	87147914	MEF2C	1Mb	MEF2C	50Mb	NA	6
rs57364199	PS	15:52755196	["T","G"]	MYO5A	intron_variant	[null]	NA	NA	NA	NA	NA	0.17014	0.99975	33129	11233	0.073801	0.0098869	7.4645	8.5651e-14	736.42	15	52755196	MYO5A	1Mb	MEF2A	50Mb	NA	1
rs57364625	RNFL	10:70325233	["AT","A"]	TET1	intron_variant	[null,null]	NA	NA	NA	NA	NA	0.55105	0.95017	33129	36531	-0.043207	0.0075544	-5.7195	1.0775e-08	-570.29	10	70325233	SIRT1	1Mb	SIRT1	50Mb	NA	3
rs57366978	GCC	17:79658280	["G","A"]	HGS	intron_variant	[null]	NA	NA	NA	NA	NA	0.17548	0.99088	33129	11642	0.061277	0.009849	6.2216	4.9785e-10	746.69	17	79658280	ACTG1	1Mb	ACTG1	50Mb	NA	8
rs57366978	GCL	17:79658280	["G","A"]	HGS	intron_variant	[null]	NA	NA	NA	NA	NA	0.17548	0.99088	33129	11642	0.064055	0.0094784	6.758	1.4223e-11	764.58	17	79658280	ACTG1	1Mb	ACTG1	50Mb	NA	8
rs573700484	OPL+ONL	14:74089906	["C","T"]	RP3-414A15.10	intron_variant	[null]	NA	NA	NA	NA	NA	0.0035728	0.77916	33129	234	-0.45732	0.062686	-7.2954	3.0445e-13	-107.52	14	74089906	PSEN1	1Mb	BMP4	50Mb	NA	7
rs57376780	CSI	2:207729	["G","A"]	NA	intergenic_variant	[null]	NA	NA	NA	NA	NA	0.38966	0.99167	33129	25906	0.038534	0.0070573	5.4601	4.7918e-08	571.93	2	207729	FAM110C	1Mb	OSR1	50Mb	NA	1
rs573780512	CSI	4:145655769	["T","TA"]	HHIP	intron_variant	[null]	NA	NA	NA	NA	NA	0.52718	0.95121	33129	34902	0.037972	0.0069282	5.4808	4.2647e-08	724.66	4	145655769	HHIP	1Mb	LEF1	50Mb	NA	1
rs573908	PS	3:101039107	["A","C"]	IMPG2	intron_variant	[null]	NA	NA	NA	NA	NA	0.78607	0.9993	33129	52007	0.054319	0.0090307	6.015	1.8183e-09	761.34	3	101039107	IMPG2	1Mb	RHO	50Mb	NA	1
rs573912	RNFL	11:88654815	["C","T"]	GRM5	intron_variant	[null]	NA	NA	NA	NA	NA	0.36566	0.9986	33129	24160	0.048781	0.0078004	6.2537	4.0578e-10	848.47	11	88654815	NOX4	1Mb	NCAM1	50Mb	NA	1
rs573912	RPE+BM	11:88654815	["C","T"]	GRM5	intron_variant	[null]	NA	NA	NA	NA	NA	0.36566	0.9986	33129	24160	0.069399	0.0077578	8.9457	3.8843e-19	743.59	11	88654815	TYR	1Mb	TYR	50Mb	NA	1
rs573925286	RPE+BM	22:33651201	["G","T"]	LARGE	intron_variant	[null]	NA	NA	NA	NA	NA	0.0014681	0.6599	33129	100	0.61911	0.096457	6.4185	1.3947e-10	60.214	22	33651201	TIMP3	1Mb	HMOX1	50Mb	NA	1
rs57399412	OPL+ONL	8:109445531	["G","T"]	EIF3E	intron_variant	[null]	NA	NA	NA	NA	NA	0.343	0.99798	33129	22721	0.089609	0.007821	11.457	2.4616e-30	1156.3	8	109445531	RSPO2	1Mb	CHD7	50Mb	NA	3
rs57399412	PS	8:109445531	["G","T"]	EIF3E	intron_variant	[null]	NA	NA	NA	NA	NA	0.343	0.99798	33129	22721	0.049274	0.0078431	6.2825	3.3737e-10	721.03	8	109445531	RSPO2	1Mb	TERF1	50Mb	NA	3
rs57399412	RNFL	8:109445531	["G","T"]	EIF3E	intron_variant	[null]	NA	NA	NA	NA	NA	0.343	0.99798	33129	22721	-0.053551	0.0079295	-6.7533	1.4687e-11	-693.66	8	109445531	RSPO2	1Mb	YWHAZ	50Mb	NA	3
rs574028	GCC	11:88933250	["C","T"]	TYR	intron_variant	[null]	NA	NA	NA	NA	NA	0.48207	1	33129	31875	0.046041	0.0075382	6.1076	1.0223e-09	1103.2	11	88933250	TYR	1Mb	DSCAML1	50Mb	NA	1
rs574028	GCL	11:88933250	["C","T"]	TYR	intron_variant	[null]	NA	NA	NA	NA	NA	0.48207	1	33129	31875	0.040429	0.007256	5.5718	2.5401e-08	1001.4	11	88933250	TYR	1Mb	DLG2	50Mb	NA	1
rs574028	RNFL	11:88933250	["C","T"]	TYR	intron_variant	[null]	NA	NA	NA	NA	NA	0.48207	1	33129	31875	0.051925	0.0075195	6.9054	5.0961e-12	1014	11	88933250	NOX4	1Mb	NCAM1	50Mb	NA	1
rs574028	RPE+BM	11:88933250	["C","T"]	TYR	intron_variant	[null]	NA	NA	NA	NA	NA	0.48207	1	33129	31875	0.062524	0.0074805	8.3583	6.6103e-17	614.03	11	88933250	TYR	1Mb	TYR	50Mb	NA	1
rs574194744	OPL+ONL	17:43837868	["T","TTTATGTTATG"]	RP11-105N13.4	intron_variant	[null]	NA	NA	NA	NA	NA	0.22582	0.99573	33129	15001	0.072507	0.0088622	8.1816	2.9001e-16	817.86	17	43837868	MAPT	1Mb	MAPT	50Mb	NA	1
rs57426012	PS	1:196837456	["T","A"]	CFHR2	intron_variant	[null]	NA	NA	NA	NA	NA	0.14239	0.99634	33129	9500	0.095726	0.010466	9.146	6.2338e-20	822.35	1	196837456	CRB1	1Mb	SPTA1	50Mb	NA	2
rs57426012	RPE+BM	1:196837456	["T","A"]	CFHR2	intron_variant	[null]	NA	NA	NA	NA	NA	0.14239	0.99634	33129	9500	0.12152	0.010523	11.548	8.6607e-31	877.59	1	196837456	CFH	1Mb	ACTA1	50Mb	NA	2
rs574260381	INL	5:88048173	["G","A"]	MEF2C	intron_variant	[null]	NA	NA	NA	NA	NA	0.0054437	0.91462	33129	340	0.34922	0.050579	6.9044	5.1333e-12	136.19	5	88048173	MEF2C	1Mb	MEF2C	50Mb	NA	6
rs57426641	OPL+ONL	8:109193903	["G","GT"]	NA	intergenic_variant	[null]	NA	NA	NA	NA	NA	0.45112	0.98862	33129	29984	0.073184	0.0074616	9.8081	1.1158e-22	1062.1	8	109193903	RSPO2	1Mb	CHD7	50Mb	NA	3
rs57426641	PS	8:109193903	["G","GT"]	NA	intergenic_variant	[null]	NA	NA	NA	NA	NA	0.45112	0.98862	33129	29984	0.041806	0.0074796	5.5893	2.2974e-08	789.46	8	109193903	RSPO2	1Mb	TERF1	50Mb	NA	3
rs57426641	RNFL	8:109193903	["G","GT"]	NA	intergenic_variant	[null]	NA	NA	NA	NA	NA	0.45112	0.98862	33129	29984	-0.059344	0.0075593	-7.8505	4.2687e-15	-837.16	8	109193903	RSPO2	1Mb	YWHAZ	50Mb	NA	3
rs574350279	OPL+ONL	1:23506979	["T","C"]	LUZP1	upstream_gene_variant	[null,null]	NA	NA	NA	NA	NA	0.34007	0.99893	33129	22436	0.04319	0.0078444	5.5058	3.7028e-08	501.06	1	23506979	ID3	1Mb	PIK3R3	50Mb	NA	1
rs574356595	OPL+ONL	8:109192439	["A","AT"]	NA	intergenic_variant	[null]	NA	NA	NA	NA	NA	0.45492	0.98767	33129	30220	0.072805	0.0074562	9.7643	1.7189e-22	1054	8	109192439	RSPO2	1Mb	CHD7	50Mb	NA	3
rs574356595	PS	8:109192439	["A","AT"]	NA	intergenic_variant	[null]	NA	NA	NA	NA	NA	0.45492	0.98767	33129	30220	0.04213	0.0074741	5.6369	1.7457e-08	780.52	8	109192439	RSPO2	1Mb	TERF1	50Mb	NA	3
rs574356595	RNFL	8:109192439	["A","AT"]	NA	intergenic_variant	[null]	NA	NA	NA	NA	NA	0.45492	0.98767	33129	30220	-0.05948	0.0075537	-7.8743	3.5308e-15	-847.66	8	109192439	RSPO2	1Mb	YWHAZ	50Mb	NA	3
rs574389452	OPL+ONL	8:109165919	["G","GA"]	NA	intergenic_variant	[null]	NA	NA	NA	NA	NA	0.42905	0.99684	33129	28519	0.064949	0.007501	8.6587	4.9828e-18	918.82	8	109165919	RSPO2	1Mb	CHD7	50Mb	NA	3
rs574389452	RNFL	8:109165919	["G","GA"]	NA	intergenic_variant	[null]	NA	NA	NA	NA	NA	0.42905	0.99684	33129	28519	-0.053446	0.0075981	-7.0342	2.0432e-12	-757.12	8	109165919	RSPO2	1Mb	YWHAZ	50Mb	NA	3
rs57439652	OPL+ONL	1:227446564	["A","AT"]	CDC42BPA	intron_variant	[null]	NA	NA	NA	NA	NA	0.14258	0.99832	33129	9489	0.078409	0.010572	7.417	1.2267e-13	594.81	1	227446564	PSEN2	1Mb	PROX1	50Mb	NA	1
rs57442334	PS	21:45036811	["C","CA"]	HSF2BP	intron_variant	[null]	NA	NA	NA	NA	NA	0.59172	0.98884	33129	39194	0.049434	0.0075208	6.573	5.0032e-11	864.92	21	45036811	CSTB	1Mb	APP	50Mb	NA	1
rs574521301	GCC	10:70147501	["C","CCCATAATCCCAGCACTTTGGGAGG"]	RUFY2	intron_variant	[null]	NA	NA	NA	NA	NA	0.086098	0.99444	33129	5697	-0.075037	0.013461	-5.5742	2.5063e-08	-322.09	10	70147501	SIRT1	1Mb	SIRT1	50Mb	NA	3
rs574521301	RNFL	10:70147501	["C","CCCATAATCCCAGCACTTTGGGAGG"]	RUFY2	intron_variant	[null]	NA	NA	NA	NA	NA	0.086098	0.99444	33129	5697	-0.10223	0.013425	-7.6153	2.7012e-14	-489.53	10	70147501	SIRT1	1Mb	SIRT1	50Mb	NA	3
rs57457258	INL	4:81704280	["A","G"]	C4orf22	intron_variant	[null]	NA	NA	NA	NA	NA	0.082526	0.99423	33129	5516	0.074014	0.013165	5.622	1.903e-08	342.92	4	81704280	C4orf22	1Mb	BMP2K	50Mb	NA	1
rs5745792	IPL	12:118454301	["T","C"]	RFC5	upstream_gene_variant	[null]	NA	NA	NA	NA	NA	0.16549	0.99773	33129	11038	0.06354	0.009686	6.56	5.4605e-11	792.87	12	118454301	RFC5	1Mb	SCARB1	50Mb	NA	2
rs5745807	IPL	12:118456285	["G","A"]	RFC5	intron_variant	[null]	NA	NA	NA	NA	NA	0.16553	0.99692	33129	11041	0.064859	0.0096875	6.6951	2.1892e-11	806.19	12	118456285	RFC5	1Mb	SCARB1	50Mb	NA	2
rs5745808	IPL	12:118456500	["C","T"]	RFC5	intron_variant	[null]	NA	NA	NA	NA	NA	0.16405	0.99516	33129	10940	0.064247	0.0097281	6.6043	4.0554e-11	796.8	12	118456500	RFC5	1Mb	SCARB1	50Mb	NA	2
rs5745820	IPL	12:118459119	["C","T"]	RFC5	intron_variant	[null]	NA	NA	NA	NA	NA	0.16399	0.99678	33129	10933	0.063782	0.0097283	6.5564	5.5934e-11	794.1	12	118459119	RFC5	1Mb	SCARB1	50Mb	NA	2
rs5745870	IPL	12:118464688	["A","G"]	RFC5	splice_region_variant	[null]	NA	NA	NA	NA	NA	0.31478	0.99534	33129	20904	0.050359	0.0077762	6.476	9.5474e-11	1034.6	12	118464688	RFC5	1Mb	SCARB1	50Mb	NA	2
rs5745876	IPL	12:118466938	["G","A"]	RFC5	intron_variant	[null]	NA	NA	NA	NA	NA	0.15892	0.99245	33129	10603	0.068418	0.0098367	6.9554	3.5803e-12	818.48	12	118466938	RFC5	1Mb	SCARB1	50Mb	NA	2
rs5745888	IPL	12:118468308	["C","CTTAA"]	RFC5	intron_variant	[null]	NA	NA	NA	NA	NA	0.31594	0.99064	33129	20985	0.049826	0.0077696	6.4129	1.4472e-10	1023	12	118468308	RFC5	1Mb	SCARB1	50Mb	NA	2
rs57460210	OPL+ONL	18:56928747	["T","A"]	NA	intergenic_variant	[null]	NA	NA	NA	NA	NA	0.30357	0.99741	33129	20122	0.070645	0.0080833	8.7397	2.446e-18	821.81	18	56928747	RAX	1Mb	BCL2	50Mb	NA	1
rs57461799	IPL	3:24933299	["A","G"]	AC133680.1	intron_variant	[null]	NA	NA	NA	NA	NA	0.46947	0.98688	33129	31066	0.042875	0.007241	5.9211	3.2293e-09	1186.2	3	24933299	THRB	1Mb	GNAT1	50Mb	NA	1
rs574621690	GCC	17:79562479	["C","CTT"]	NPLOC4	intron_variant	[null]	NA	NA	NA	NA	NA	0.11692	0.99845	33129	7768	0.077954	0.011719	6.6522	2.9327e-11	616.06	17	79562479	ACTG1	1Mb	ACTG1	50Mb	NA	8
rs574621690	GCL	17:79562479	["C","CTT"]	NPLOC4	intron_variant	[null]	NA	NA	NA	NA	NA	0.11692	0.99845	33129	7768	0.083403	0.011277	7.3959	1.438e-13	644.6	17	79562479	ACTG1	1Mb	ACTG1	50Mb	NA	8
rs57482759	OPL+ONL	14:74485523	["G","A"]	ENTPD5	intron_variant	[null]	NA	NA	NA	NA	NA	0.054008	0.99796	33129	3594	-0.1479	0.01644	-8.9966	2.4492e-19	-498.82	14	74485523	PSEN1	1Mb	BMP4	50Mb	NA	7
rs574845132	GCC	3:77280514	["C","CA"]	ROBO2	intron_variant	[null]	NA	NA	NA	NA	NA	0.039185	0.92187	33129	2619	-0.11062	0.019338	-5.7202	1.0731e-08	-241.86	3	77280514	ROBO2	1Mb	CTNNB1	50Mb	NA	2
rs574845132	RNFL	3:77280514	["C","CA"]	ROBO2	intron_variant	[null]	NA	NA	NA	NA	NA	0.039185	0.92187	33129	2619	-0.14079	0.019287	-7.2996	2.95e-13	-348.87	3	77280514	ROBO2	1Mb	MITF	50Mb	NA	2
rs57485254	PS	15:52785252	["A","T"]	MYO5A	intron_variant	[null]	NA	NA	NA	NA	NA	0.17009	0.9996	33129	11229	0.073578	0.0098887	7.4406	1.0268e-13	733.67	15	52785252	MYO5A	1Mb	MEF2A	50Mb	NA	1
rs57493385	IPL	12:118488654	["T","C"]	WSB2	intron_variant	[null]	NA	NA	NA	NA	NA	0.18099	0.99527	33129	12053	0.066446	0.0093472	7.1087	1.1953e-12	859.15	12	118488654	RFC5	1Mb	SCARB1	50Mb	NA	2
rs5749498	RPE+BM	22:33106947	["G","T"]	SYN3	intron_variant	[null]	NA	NA	NA	NA	NA	0.047213	0.98823	33129	3120	-0.11587	0.017648	-6.5656	5.2596e-11	-385.88	22	33106947	TIMP3	1Mb	HMOX1	50Mb	NA	1
rs57495711	OPL+ONL	8:109274817	["C","G"]	EIF3E	intron_variant	[null]	NA	NA	NA	NA	NA	0.21736	0.99757	33129	14444	0.15114	0.0089591	16.87	1.373e-63	1630.2	8	109274817	RSPO2	1Mb	CHD7	50Mb	NA	3
rs57495711	PS	8:109274817	["C","G"]	EIF3E	intron_variant	[null]	NA	NA	NA	NA	NA	0.21736	0.99757	33129	14444	0.088154	0.0089974	9.7977	1.2362e-22	1019.2	8	109274817	RSPO2	1Mb	TERF1	50Mb	NA	3
rs57495711	RNFL	8:109274817	["C","G"]	EIF3E	intron_variant	[null]	NA	NA	NA	NA	NA	0.21736	0.99757	33129	14444	-0.091679	0.0090966	-10.078	7.4574e-24	-980.44	8	109274817	RSPO2	1Mb	YWHAZ	50Mb	NA	3
rs57505385	PS	15:52733577	["G","T"]	MYO5A	intron_variant	[null]	NA	NA	NA	NA	NA	0.16596	0.9972	33129	10949	0.072542	0.0099824	7.267	3.7568e-13	710.34	15	52733577	MYO5A	1Mb	MEF2A	50Mb	NA	1
rs575081385	PS	1:196851932	["A","AT"]	CFHR2	intron_variant	[null]	NA	NA	NA	NA	NA	0.22939	0.96765	33129	15181	0.060345	0.0087896	6.8655	6.7434e-12	773.4	1	196851932	CRB1	1Mb	SPTA1	50Mb	NA	2
rs575081385	RPE+BM	1:196851932	["A","AT"]	CFHR2	intron_variant	[null]	NA	NA	NA	NA	NA	0.22939	0.96765	33129	15181	0.061749	0.0088439	6.982	2.964e-12	563.61	1	196851932	CFH	1Mb	ACTA1	50Mb	NA	2
rs57509765	INL	18:6730016	["G","C"]	RP11-91I8.3	upstream_gene_variant	[null]	NA	NA	NA	NA	NA	0.52181	0.99574	33129	34582	-0.042773	0.0073132	-5.8487	5.0018e-09	-337.23	18	6730016	LAMA1	1Mb	TCF4	50Mb	NA	1
rs575123560	RPE+BM	7:17647345	["G","C"]	NA	regulatory_region_variant	[null]	NA	NA	NA	NA	NA	0.0010134	0.66848	33129	63	0.72886	0.12147	6.0005	1.9877e-09	45.149	7	17647345	AGR2	1Mb	ACTB	50Mb	NA	NA
rs57513303	OPL+ONL	1:227305968	["C","T"]	CDC42BPA	intron_variant	[null]	NA	NA	NA	NA	NA	0.14571	0.99975	33129	9707	0.079127	0.010481	7.5497	4.473e-14	613.86	1	227305968	PSEN2	1Mb	PROX1	50Mb	NA	1
rs575140731	OPL+ONL	9:77160723	["G","GT"]	RORB	intron_variant	[null]	NA	NA	NA	NA	NA	0.35824	0.97536	33129	23747	0.044007	0.0077704	5.6633	1.4968e-08	447.45	9	77160723	RORB	1Mb	RORB	50Mb	NA	1
rs575166051	IPL	11:17162824	["C","CT"]	PIK3C2A	intron_variant	[null]	NA	NA	NA	NA	NA	0.38025	0.90741	33129	25173	-0.041322	0.007457	-5.5414	3.0234e-08	-288.68	11	17162824	SOX6	1Mb	PAX6	50Mb	NA	4
rs57522545	OPL+ONL	2:218545630	["T","TAA"]	DIRC3	intron_variant	[null]	NA	NA	NA	NA	NA	0.88794	0.99329	33129	58823	0.064503	0.011762	5.4839	4.19e-08	6.4274	2	218545630	TNS1	1Mb	NEUROD1	50Mb	NA	1
rs57523868	GCC	5:87824423	["T","C"]	LINC00461	intron_variant	[null]	NA	NA	NA	NA	NA	0.089554	0.99969	33129	5887	0.11341	0.01332	8.5141	1.7491e-17	682.69	5	87824423	MEF2C	1Mb	PIK3R1	50Mb	NA	6
rs57523868	GCL	5:87824423	["T","C"]	LINC00461	intron_variant	[null]	NA	NA	NA	NA	NA	0.089554	0.99969	33129	5887	0.11628	0.012818	9.0717	1.2346e-19	717.34	5	87824423	MEF2C	1Mb	PIK3R1	50Mb	NA	6
rs57523868	INL	5:87824423	["T","C"]	LINC00461	intron_variant	[null]	NA	NA	NA	NA	NA	0.089554	0.99969	33129	5887	0.35107	0.012723	27.592	1.0353e-165	1955.4	5	87824423	MEF2C	1Mb	MEF2C	50Mb	NA	6
rs57523868	IPL	5:87824423	["T","C"]	LINC00461	intron_variant	[null]	NA	NA	NA	NA	NA	0.089554	0.99969	33129	5887	0.23948	0.012714	18.835	1.0001e-78	1392.2	5	87824423	MEF2C	1Mb	MEF2C	50Mb	NA	6
rs57523868	OPL+ONL	5:87824423	["T","C"]	LINC00461	intron_variant	[null]	NA	NA	NA	NA	NA	0.089554	0.99969	33129	5887	0.17389	0.013104	13.27	4.3867e-40	906.3	5	87824423	MEF2C	1Mb	MEF2C	50Mb	NA	6
rs57523868	PS	5:87824423	["T","C"]	LINC00461	intron_variant	[null]	NA	NA	NA	NA	NA	0.089554	0.99969	33129	5887	0.084349	0.013149	6.4148	1.4294e-10	458.37	5	87824423	MEF2C	1Mb	MEF2C	50Mb	NA	6
rs575257489	INL	5:87170536	["T","TA"]	NA	intergenic_variant	[null]	NA	NA	NA	NA	NA	0.24437	0.95871	33129	16113	-0.079677	0.0085463	-9.323	1.1983e-20	-819.16	5	87170536	MEF2C	1Mb	MEF2C	50Mb	NA	6
rs575257489	IPL	5:87170536	["T","TA"]	NA	intergenic_variant	[null]	NA	NA	NA	NA	NA	0.24437	0.95871	33129	16113	-0.06051	0.0084934	-7.1244	1.0665e-12	-539.96	5	87170536	MEF2C	1Mb	MEF2C	50Mb	NA	6
rs575257489	PS	5:87170536	["T","TA"]	NA	intergenic_variant	[null]	NA	NA	NA	NA	NA	0.24437	0.95871	33129	16113	-0.050009	0.008745	-5.7186	1.0835e-08	-560.03	5	87170536	MEF2C	1Mb	MEF2C	50Mb	NA	6
rs5752638	OPL+ONL	22:28188203	["T","C"]	MN1	intron_variant	[null]	NA	NA	NA	NA	NA	0.22439	0.95093	33129	14813	-0.064645	0.0089272	-7.2414	4.5384e-13	-916.96	22	28188203	TTC28	1Mb	BCR	50Mb	NA	1
rs57528982	GCC	17:79611593	["A","G"]	TSPAN10	intron_variant	[null]	NA	NA	NA	NA	NA	0.38431	0.99972	33129	25474	0.079097	0.0077528	10.202	2.1041e-24	1506.6	17	79611593	ACTG1	1Mb	ACTG1	50Mb	NA	8
rs57528982	GCL	17:79611593	["A","G"]	TSPAN10	intron_variant	[null]	NA	NA	NA	NA	NA	0.38431	0.99972	33129	25474	0.080607	0.0074604	10.805	3.6331e-27	1521	17	79611593	ACTG1	1Mb	ACTG1	50Mb	NA	8
rs57528982	INL	17:79611593	["A","G"]	TSPAN10	intron_variant	[null]	NA	NA	NA	NA	NA	0.38431	0.99972	33129	25474	0.041743	0.0074902	5.5729	2.5244e-08	916.31	17	79611593	ACTG1	1Mb	MSI2	50Mb	NA	8
rs57528982	IPL	17:79611593	["A","G"]	TSPAN10	intron_variant	[null]	NA	NA	NA	NA	NA	0.38431	0.99972	33129	25474	0.053633	0.0074375	7.2112	5.6662e-13	1184.5	17	79611593	ACTG1	1Mb	MSI2	50Mb	NA	8
rs57528982	PS	17:79611593	["A","G"]	TSPAN10	intron_variant	[null]	NA	NA	NA	NA	NA	0.38431	0.99972	33129	25474	-0.068551	0.0076525	-8.958	3.4754e-19	-1005.8	17	79611593	ACTG1	1Mb	MAPT	50Mb	NA	8
rs57528982	RNFL	17:79611593	["A","G"]	TSPAN10	intron_variant	[null]	NA	NA	NA	NA	NA	0.38431	0.99972	33129	25474	0.06083	0.0077397	7.8595	3.9735e-15	1077.2	17	79611593	ACTG1	1Mb	ACTG1	50Mb	NA	8
rs57528982	RPE+BM	17:79611593	["A","G"]	TSPAN10	intron_variant	[null]	NA	NA	NA	NA	NA	0.38431	0.99972	33129	25474	0.0574	0.0077029	7.4517	9.4395e-14	544.74	17	79611593	PDE6G	1Mb	PDE6G	50Mb	NA	8
rs57529969	INL	1:41771683	["G","A"]	NA	intergenic_variant	[null]	NA	NA	NA	NA	NA	0.22324	0.99651	33129	14812	0.080814	0.0087806	9.2037	3.6553e-20	1055.5	1	41771683	COL9A2	1Mb	EIF2B3	50Mb	NA	1
rs575317	PS	3:101035816	["G","A"]	IMPG2	intron_variant	[null]	NA	NA	NA	NA	NA	0.78607	0.99933	33129	52007	0.054319	0.0090307	6.015	1.8183e-09	761.34	3	101035816	IMPG2	1Mb	RHO	50Mb	NA	1
rs575331046	OPL+ONL	14:74105320	["G","A"]	RP3-414A15.10	upstream_gene_variant	[null]	NA	NA	NA	NA	NA	0.023376	0.61899	33129	1537.2	-0.22514	0.024637	-9.1385	6.6795e-20	-357.41	14	74105320	PSEN1	1Mb	BMP4	50Mb	PSEN1:rs575331046_A	7
rs575331046	PS	14:74105320	["G","A"]	RP3-414A15.10	upstream_gene_variant	[null]	NA	NA	NA	NA	NA	0.023376	0.61899	33129	1537.2	-0.14681	0.02469	-5.9462	2.7716e-09	-211.46	14	74105320	ACOT2	1Mb	AKT1	50Mb	NA	7
rs575345750	CSI	15:28569667	["G","A"]	HERC2	upstream_gene_variant	[null]	NA	NA	NA	NA	NA	0.13022	0.85568	33129	8644.3	-0.057491	0.010248	-5.6103	2.0361e-08	-445.09	15	28569667	HERC2	1Mb	PML	50Mb	NA	2
rs575345750	GCL	15:28569667	["G","A"]	HERC2	upstream_gene_variant	[null]	NA	NA	NA	NA	NA	0.13022	0.85568	33129	8644.3	-0.059287	0.010768	-5.5061	3.6958e-08	-404.12	15	28569667	OCA2	1Mb	OCA2	50Mb	NA	2
rs575345750	RPE+BM	15:28569667	["G","A"]	HERC2	upstream_gene_variant	[null]	NA	NA	NA	NA	NA	0.13022	0.85568	33129	8644.3	-0.13594	0.011087	-12.261	1.7353e-34	-1102.4	15	28569667	OCA2	1Mb	OCA2	50Mb	NA	2
rs575395237	RNFL	10:69929497	["C","CT"]	MYPN	intron_variant	[null]	NA	NA	NA	NA	NA	0.17902	0.91205	33129	11875	-0.062021	0.009833	-6.3074	2.8732e-10	-509.13	10	69929497	SIRT1	1Mb	SIRT1	50Mb	NA	3
rs5754187	RPE+BM	22:33047598	["C","T"]	SYN3	intron_variant	[null]	NA	NA	NA	NA	NA	0.046499	0.99004	33129	3082	-0.12057	0.017722	-6.8032	1.0409e-11	-396.45	22	33047598	TIMP3	1Mb	HMOX1	50Mb	NA	1
rs5754198	RPE+BM	22:33062231	["G","T"]	SYN3	intron_variant	[null]	NA	NA	NA	NA	NA	0.04529	0.97491	33129	3007	-0.12242	0.017922	-6.8307	8.5975e-12	-393.63	22	33062231	TIMP3	1Mb	HMOX1	50Mb	NA	1
rs5754206	RPE+BM	22:33074351	["C","T"]	SYN3	intron_variant	[null]	NA	NA	NA	NA	NA	0.040496	0.91709	33129	2687	-0.12235	0.018959	-6.4534	1.1089e-10	-343.95	22	33074351	TIMP3	1Mb	HMOX1	50Mb	NA	1
rs5754218	RPE+BM	22:33090818	["C","T"]	SYN3	intron_variant	[null]	NA	NA	NA	NA	NA	0.014343	0.99472	33129	926	-0.19267	0.032074	-6.007	1.9094e-09	-187.8	22	33090818	TIMP3	1Mb	HMOX1	50Mb	NA	1
rs5754221	RPE+BM	22:33103455	["T","C"]	SYN3	intron_variant	[null]	NA	NA	NA	NA	NA	0.047902	1	33129	3165	-0.11863	0.017529	-6.7676	1.3313e-11	-400.19	22	33103455	TIMP3	1Mb	HMOX1	50Mb	NA	1
rs5754222	RPE+BM	22:33103968	["T","C"]	SYN3	intron_variant	[null]	NA	NA	NA	NA	NA	0.13408	0.99881	33129	8848	-0.064497	0.010982	-5.8729	4.3238e-09	-627.88	22	33103968	TIMP3	1Mb	HMOX1	50Mb	NA	1
rs5754223	RPE+BM	22:33104058	["T","C"]	SYN3	intron_variant	[null]	NA	NA	NA	NA	NA	0.048097	0.99324	33129	3180	-0.11628	0.017495	-6.6466	3.0463e-11	-392.53	22	33104058	TIMP3	1Mb	HMOX1	50Mb	NA	1
rs5754224	RPE+BM	22:33104103	["C","T"]	SYN3	intron_variant	[null]	NA	NA	NA	NA	NA	0.04798	0.9953	33129	3169	-0.11779	0.017514	-6.7256	1.7768e-11	-398.94	22	33104103	TIMP3	1Mb	HMOX1	50Mb	NA	1
rs5754225	RPE+BM	22:33104168	["G","C"]	SYN3	intron_variant	[null]	NA	NA	NA	NA	NA	0.047889	0.99559	33129	3164	-0.1151	0.017533	-6.5648	5.2857e-11	-387.8	22	33104168	TIMP3	1Mb	HMOX1	50Mb	NA	1
rs5754226	RPE+BM	22:33104348	["A","G"]	SYN3	intron_variant	[null]	NA	NA	NA	NA	NA	0.14393	0.991	33129	9514	-0.065095	0.010656	-6.109	1.0139e-09	-676.07	22	33104348	TIMP3	1Mb	HMOX1	50Mb	NA	1
rs5754227	RPE+BM	22:33105817	["T","C"]	SYN3	intron_variant	[null]	NA	NA	NA	NA	NA	0.12869	0.99431	33129	8496	-0.066243	0.011173	-5.929	3.078e-09	-621.78	22	33105817	TIMP3	1Mb	HMOX1	50Mb	NA	1
rs575427508	INL	5:88043464	["C","T"]	MEF2C	intron_variant	[null]	NA	NA	NA	NA	NA	0.71568	0.99461	33129	47529	0.056821	0.0080982	7.0165	2.3183e-12	1254.1	5	88043464	MEF2C	1Mb	MEF2C	50Mb	NA	6
rs575427508	IPL	5:88043464	["C","T"]	MEF2C	intron_variant	[null]	NA	NA	NA	NA	NA	0.71568	0.99461	33129	47529	0.044917	0.0080459	5.5827	2.3873e-08	1263.9	5	88043464	MEF2C	1Mb	MEF2C	50Mb	NA	6
rs575427508	OPL+ONL	5:88043464	["C","T"]	MEF2C	intron_variant	[null]	NA	NA	NA	NA	NA	0.71568	0.99461	33129	47529	0.04905	0.0082697	5.9313	3.0348e-09	318.97	5	88043464	MEF2C	1Mb	MEF2C	50Mb	NA	6
rs575427508	PS	5:88043464	["C","T"]	MEF2C	intron_variant	[null]	NA	NA	NA	NA	NA	0.71568	0.99461	33129	47529	0.072921	0.0082762	8.811	1.3e-18	1048.6	5	88043464	MEF2C	1Mb	MEF2C	50Mb	NA	6
rs575444369	OPL+ONL	8:109263886	["C","CA"]	EIF3E	upstream_gene_variant	[null]	NA	NA	NA	NA	NA	0.21779	0.98754	33129	14470	0.14773	0.0089539	16.499	6.5371e-61	1595.3	8	109263886	RSPO2	1Mb	CHD7	50Mb	NA	3
rs575444369	PS	8:109263886	["C","CA"]	EIF3E	upstream_gene_variant	[null]	NA	NA	NA	NA	NA	0.21779	0.98754	33129	14470	0.086344	0.008991	9.6034	8.2575e-22	1001	8	109263886	RSPO2	1Mb	TERF1	50Mb	NA	3
rs575444369	RNFL	8:109263886	["C","CA"]	EIF3E	upstream_gene_variant	[null]	NA	NA	NA	NA	NA	0.21779	0.98754	33129	14470	-0.092016	0.0090895	-10.123	4.7167e-24	-985.82	8	109263886	RSPO2	1Mb	YWHAZ	50Mb	NA	3
rs57552660	GCC	14:81139915	["G","A"]	CEP128	intron_variant	[null]	NA	NA	NA	NA	NA	0.34469	0.988	33129	22821	-0.043884	0.0079461	-5.5227	3.3627e-08	-436.29	14	81139915	TSHR	1Mb	AKT1	50Mb	NA	2
rs57552660	IPL	14:81139915	["G","A"]	CEP128	intron_variant	[null]	NA	NA	NA	NA	NA	0.34469	0.988	33129	22821	-0.043625	0.0076166	-5.7277	1.0271e-08	-339.48	14	81139915	TSHR	1Mb	BMP4	50Mb	NA	2
rs575770	OPL+ONL	20:62785115	["G","A"]	MYT1	intron_variant	[null]	NA	NA	NA	NA	NA	0.83911	0.99052	33129	55594	0.055236	0.01012	5.4579	4.8524e-08	130.63	20	62785115	NKAIN4	1Mb	CDH4	50Mb	NA	1
rs57579808	GCC	5:87822898	["A","AC"]	LINC00461	intron_variant	[null]	NA	NA	NA	NA	NA	0.089554	0.99817	33129	5888	0.11359	0.013319	8.5284	1.546e-17	683.99	5	87822898	MEF2C	1Mb	PIK3R1	50Mb	NA	6
rs57579808	GCL	5:87822898	["A","AC"]	LINC00461	intron_variant	[null]	NA	NA	NA	NA	NA	0.089554	0.99817	33129	5888	0.11649	0.012817	9.0885	1.0586e-19	718.84	5	87822898	MEF2C	1Mb	PIK3R1	50Mb	NA	6
rs57579808	INL	5:87822898	["A","AC"]	LINC00461	intron_variant	[null]	NA	NA	NA	NA	NA	0.089554	0.99817	33129	5888	0.35087	0.012723	27.578	1.5185e-165	1954.8	5	87822898	MEF2C	1Mb	MEF2C	50Mb	NA	6
rs57579808	IPL	5:87822898	["A","AC"]	LINC00461	intron_variant	[null]	NA	NA	NA	NA	NA	0.089554	0.99817	33129	5888	0.23958	0.012713	18.844	8.4768e-79	1393.2	5	87822898	MEF2C	1Mb	MEF2C	50Mb	NA	6
rs57579808	OPL+ONL	5:87822898	["A","AC"]	LINC00461	intron_variant	[null]	NA	NA	NA	NA	NA	0.089554	0.99817	33129	5888	0.17364	0.013103	13.252	5.5458e-40	905.23	5	87822898	MEF2C	1Mb	MEF2C	50Mb	NA	6
rs57579808	PS	5:87822898	["A","AC"]	LINC00461	intron_variant	[null]	NA	NA	NA	NA	NA	0.089554	0.99817	33129	5888	0.084989	0.013148	6.4639	1.0348e-10	462.01	5	87822898	MEF2C	1Mb	MEF2C	50Mb	NA	6
rs575839141	PS	7:99910443	["C","G"]	SPDYE3	intron_variant	[null]	NA	NA	NA	NA	NA	0.18718	0.99858	33129	12372	0.083459	0.0095834	8.7088	3.2119e-18	878.92	7	99910443	PCOLCE	1Mb	EGFR	50Mb	NA	2
rs57592542	PS	2:234246503	["C","T"]	SAG	intron_variant	[null]	NA	NA	NA	NA	NA	0.050084	1	33129	3323	-0.11762	0.017058	-6.8952	5.4741e-12	-376.1	2	234246503	SAG	1Mb	MAP2	50Mb	NA	1
rs57604384	GCC	17:79630941	["A","G"]	CCDC137	upstream_gene_variant	[null]	NA	NA	NA	NA	NA	0.58148	0.98241	33129	38527	0.1028	0.0076429	13.45	3.9234e-41	2121.9	17	79630941	ACTG1	1Mb	ACTG1	50Mb	NA	8
rs57604384	GCL	17:79630941	["A","G"]	CCDC137	upstream_gene_variant	[null]	NA	NA	NA	NA	NA	0.58148	0.98241	33129	38527	0.10817	0.0073521	14.713	7.5754e-49	2241	17	79630941	ACTG1	1Mb	ACTG1	50Mb	NA	8
rs57604384	INL	17:79630941	["A","G"]	CCDC137	upstream_gene_variant	[null]	NA	NA	NA	NA	NA	0.58148	0.98241	33129	38527	0.060917	0.0073885	8.2449	1.7128e-16	1487.7	17	79630941	ACTG1	1Mb	MSI2	50Mb	NA	8
rs57604384	IPL	17:79630941	["A","G"]	CCDC137	upstream_gene_variant	[null]	NA	NA	NA	NA	NA	0.58148	0.98241	33129	38527	0.07287	0.0073353	9.9342	3.1865e-23	1812.4	17	79630941	ACTG1	1Mb	MSI2	50Mb	NA	8
rs57604384	PS	17:79630941	["A","G"]	CCDC137	upstream_gene_variant	[null]	NA	NA	NA	NA	NA	0.58148	0.98241	33129	38527	-0.059602	0.0075548	-7.8893	3.1313e-15	-810.79	17	79630941	ACTG1	1Mb	MAPT	50Mb	NA	8
rs57604384	RNFL	17:79630941	["A","G"]	CCDC137	upstream_gene_variant	[null]	NA	NA	NA	NA	NA	0.58148	0.98241	33129	38527	0.075265	0.0076347	9.8582	6.7897e-23	1377.9	17	79630941	ACTG1	1Mb	ACTG1	50Mb	NA	8
rs57604384	RPE+BM	17:79630941	["A","G"]	CCDC137	upstream_gene_variant	[null]	NA	NA	NA	NA	NA	0.58148	0.98241	33129	38527	0.071373	0.0075987	9.3928	6.2027e-21	574.59	17	79630941	PDE6G	1Mb	PDE6G	50Mb	NA	8
rs5762354	OPL+ONL	22:28186287	["G","A"]	MN1	intron_variant	[null]	NA	NA	NA	NA	NA	0.22856	0.98249	33129	15090	-0.060977	0.0088697	-6.8747	6.32e-12	-894.24	22	28186287	TTC28	1Mb	BCR	50Mb	NA	1
rs5762355	OPL+ONL	22:28186289	["A","G"]	MN1	intron_variant	[null]	NA	NA	NA	NA	NA	0.23523	0.97567	33129	15533	-0.058934	0.0087812	-6.7113	1.9598e-11	-894.77	22	28186289	TTC28	1Mb	BCR	50Mb	NA	1
rs5762356	OPL+ONL	22:28186370	["A","G"]	MN1	intron_variant	[null]	NA	NA	NA	NA	NA	0.22948	0.98409	33129	15146	-0.061068	0.0088635	-6.8898	5.6859e-12	-899.54	22	28186370	TTC28	1Mb	BCR	50Mb	NA	1
rs5762358	OPL+ONL	22:28190414	["A","T"]	MN1	intron_variant	[null]	NA	NA	NA	NA	NA	0.21846	0.89561	33129	14423	-0.061797	0.0090256	-6.8469	7.6788e-12	-864.19	22	28190414	TTC28	1Mb	BCR	50Mb	NA	1
rs576236	PS	7:100316975	["C","T"]	EPO	upstream_gene_variant	[null]	NA	NA	NA	NA	NA	0.59784	0.9999	33129	39634	0.043225	0.0075728	5.7079	1.1538e-08	769.46	7	100316975	PCOLCE	1Mb	EGFR	50Mb	NA	2
rs57624722	GCC	14:74563818	["G","A"]	LIN52	intron_variant	[null]	NA	NA	NA	NA	NA	0.18081	0.9998	33129	12037	0.10685	0.0097542	10.954	7.1172e-28	1133.3	14	74563818	LTBP2	1Mb	AKT1	50Mb	NA	7
rs57624722	GCL	14:74563818	["G","A"]	LIN52	intron_variant	[null]	NA	NA	NA	NA	NA	0.18081	0.9998	33129	12037	0.06649	0.009398	7.0749	1.5254e-12	704.13	14	74563818	LTBP2	1Mb	AKT1	50Mb	NA	7
rs57624722	INL	14:74563818	["G","A"]	LIN52	intron_variant	[null]	NA	NA	NA	NA	NA	0.18081	0.9998	33129	12037	0.090161	0.0094175	9.5738	1.0994e-21	956.13	14	74563818	EIF2B2	1Mb	HSP90AA1	50Mb	NA	7
rs57624722	IPL	14:74563818	["G","A"]	LIN52	intron_variant	[null]	NA	NA	NA	NA	NA	0.18081	0.9998	33129	12037	0.075607	0.0093578	8.0796	6.7185e-16	834.14	14	74563818	PSEN1	1Mb	BMP4	50Mb	NA	7
rs57624722	OPL+ONL	14:74563818	["G","A"]	LIN52	intron_variant	[null]	NA	NA	NA	NA	NA	0.18081	0.9998	33129	12037	-0.29396	0.0094917	-30.97	1.2534e-207	-3011.6	14	74563818	PSEN1	1Mb	BMP4	50Mb	NA	7
rs57624722	PS	14:74563818	["G","A"]	LIN52	intron_variant	[null]	NA	NA	NA	NA	NA	0.18081	0.9998	33129	12037	-0.12048	0.0096192	-12.525	6.5992e-36	-1183.4	14	74563818	PGF	1Mb	AKT1	50Mb	NA	7
rs57624722	RNFL	14:74563818	["G","A"]	LIN52	intron_variant	[null]	NA	NA	NA	NA	NA	0.18081	0.9998	33129	12037	0.10582	0.0097317	10.874	1.706e-27	1105.2	14	74563818	ENTPD5	1Mb	AKT1	50Mb	NA	7
rs576258	PS	1:196615196	["G","A"]	NA	intergenic_variant	[null]	NA	NA	NA	NA	NA	0.22938	0.9968	33129	15217	0.074091	0.0088289	8.3919	4.972e-17	930.58	1	196615196	CRB1	1Mb	SPTA1	50Mb	NA	2
rs576258	RPE+BM	1:196615196	["G","A"]	NA	intergenic_variant	[null]	NA	NA	NA	NA	NA	0.22938	0.9968	33129	15217	0.083738	0.0088813	9.4287	4.4148e-21	793.59	1	196615196	CFH	1Mb	ACTA1	50Mb	NA	2
rs57627301	RPE+BM	11:88979332	["A","G"]	TYR	intron_variant	[null]	NA	NA	NA	NA	NA	0.24358	0.75549	33129	16139	0.061335	0.0088322	6.9445	3.8669e-12	524.62	11	88979332	TYR	1Mb	TYR	50Mb	NA	1
rs576274709	RNFL	14:59724096	["T","TA"]	DAAM1	intron_variant	[null]	NA	NA	NA	NA	NA	0.19471	0.9866	33129	12868	-0.076046	0.0095119	-7.9949	1.3391e-15	-726.78	14	59724096	DAAM1	1Mb	AKT1	50Mb	NA	1
rs57630882	PS	6:35504984	["C","T"]	NA	intergenic_variant	[null]	NA	NA	NA	NA	NA	0.84261	0.99696	33129	55894	0.06041	0.010253	5.8918	3.8565e-09	681.17	6	35504984	TULP1	1Mb	HIST1H1C	50Mb	NA	3
rs57631148	OPL+ONL	17:44304740	["A","T"]	KANSL1	upstream_gene_variant	[null]	NA	NA	NA	NA	NA	0.22493	0.99859	33129	14939	0.072885	0.008864	8.2225	2.0643e-16	819.77	17	44304740	MAPT	1Mb	MAPT	50Mb	NA	1
rs57634784	IPL	2:159095326	["C","T"]	CCDC148	intron_variant	[null]	NA	NA	NA	NA	NA	0.40882	0.99099	33129	27080	0.053734	0.0073264	7.3343	2.2791e-13	1201.3	2	159095326	CYTIP	1Mb	BCL2L11	50Mb	NA	1
rs5763593	OPL+ONL	22:30302238	["T","C"]	MTMR3	intron_variant	[null]	NA	NA	NA	NA	NA	0.6332	0.98823	33129	41969	0.045121	0.0076765	5.8778	4.1983e-09	434.55	22	30302238	LIF	1Mb	BCR	50Mb	NA	1
rs57641774	RPE+BM	15:28460586	["G","A"]	HERC2	intron_variant	[null]	NA	NA	NA	NA	NA	0.045823	0.99104	33129	3033	-0.14747	0.017944	-8.2182	2.1402e-16	-444.5	15	28460586	OCA2	1Mb	OCA2	50Mb	NA	2
rs576437945	OPL+ONL	14:73594231	["C","T"]	NA	intergenic_variant	[null]	NA	NA	NA	NA	NA	0.0038846	0.86365	33129	251	-0.34681	0.060322	-5.7492	9.044e-09	-85.987	14	73594231	PSEN1	1Mb	BMP4	50Mb	NA	2
rs576601330	GCC	10:70162968	["G","GA"]	RUFY2	intron_variant	[null]	NA	NA	NA	NA	NA	0.086501	0.97978	33129	5728	-0.077723	0.01343	-5.7872	7.2194e-09	-336.4	10	70162968	SIRT1	1Mb	SIRT1	50Mb	NA	3
rs576601330	RNFL	10:70162968	["G","GA"]	RUFY2	intron_variant	[null]	NA	NA	NA	NA	NA	0.086501	0.97978	33129	5728	-0.10408	0.013393	-7.7713	7.9953e-15	-502.91	10	70162968	SIRT1	1Mb	SIRT1	50Mb	NA	3
rs576656930	INL	5:88367737	["GT","G"]	MEF2C-AS1	intron_variant	[null,null]	NA	NA	NA	NA	NA	0.95962	0.87642	33129	63603	0.13845	0.018586	7.449	9.6321e-14	943.52	5	88367737	MEF2C	1Mb	MEF2C	50Mb	NA	6
rs576656930	IPL	5:88367737	["GT","G"]	MEF2C-AS1	intron_variant	[null,null]	NA	NA	NA	NA	NA	0.95962	0.87642	33129	63603	0.11994	0.018465	6.4958	8.3767e-11	1103	5	88367737	MEF2C	1Mb	MEF2C	50Mb	NA	6
rs576735518	RNFL	10:70201092	["TAA","T"]	DNA2	intron_variant	[null]	NA	NA	NA	NA	NA	0.09392	0.91837	33129	6222	-0.075387	0.012936	-5.8279	5.6656e-09	-385.96	10	70201092	SIRT1	1Mb	SIRT1	50Mb	NA	3
rs576844687	GCC	10:69958750	["G","GT"]	MYPN	intron_variant	[null]	NA	NA	NA	NA	NA	0.18085	0.96421	33129	12006	-0.058135	0.0097605	-5.9562	2.6078e-09	-423.04	10	69958750	SIRT1	1Mb	SIRT1	50Mb	NA	3
rs576844687	OPL+ONL	10:69958750	["G","GT"]	MYPN	intron_variant	[null]	NA	NA	NA	NA	NA	0.18085	0.96421	33129	12006	0.069105	0.0096146	7.1875	6.7401e-13	599.84	10	69958750	MYPN	1Mb	PAX2	50Mb	NA	3
rs576844687	RNFL	10:69958750	["G","GT"]	MYPN	intron_variant	[null]	NA	NA	NA	NA	NA	0.18085	0.96421	33129	12006	-0.10363	0.0097263	-10.655	1.8244e-26	-949.19	10	69958750	SIRT1	1Mb	SIRT1	50Mb	NA	3
rs57685514	OPL+ONL	14:74487592	["A","G"]	CCDC176	intron_variant	[null]	NA	NA	NA	NA	NA	0.053852	0.99805	33129	3585	-0.14874	0.016457	-9.0382	1.6764e-19	-501.84	14	74487592	PSEN1	1Mb	BMP4	50Mb	NA	7
rs576956856	PS	6:109437287	["C","CATTTT"]	CEP57L1	intron_variant	[null]	NA	NA	NA	NA	NA	0.1053	0.98773	33129	6967	-0.066666	0.012148	-5.488	4.0943e-08	-451.82	6	109437287	NR2E1	1Mb	HDAC2	50Mb	NA	3
rs576994	PS	12:396456	["A","G"]	KDM5A	intron_variant	[null]	NA	NA	NA	NA	NA	0.26436	0.99919	33129	17485	-0.046294	0.0083947	-5.5147	3.5199e-08	-528.15	12	396456	SLC6A13	1Mb	CDKN1B	50Mb	NA	2
rs577087562	OPL+ONL	14:74460631	["A","C"]	ENTPD5	intron_variant	[null]	NA	NA	NA	NA	NA	0.0037417	0.98504	33129	253	-0.3481	0.060333	-5.7696	8.0166e-09	-92.268	14	74460631	PSEN1	1Mb	BMP4	50Mb	NA	7
rs57711103	OPL+ONL	1:227524673	["C","A"]	NA	intergenic_variant	[null]	NA	NA	NA	NA	NA	0.11775	0.99586	33129	7845	0.071339	0.011449	6.2311	4.6864e-10	448.64	1	227524673	PSEN2	1Mb	PROX1	50Mb	NA	1
rs57718990	RNFL	2:172662614	["T","G"]	SLC25A12	intron_variant	[null]	NA	NA	NA	NA	NA	0.27242	0.99341	33129	17972	-0.055948	0.008462	-6.6117	3.8566e-11	-660.49	2	172662614	CYBRD1	1Mb	XRCC5	50Mb	NA	2
rs57720283	PS	1:196809603	["T","C"]	CFHR2	intron_variant	[null,null]	NA	NA	NA	NA	NA	0.4978	0.86738	33129	32934	-0.074322	0.0074221	-10.014	1.4341e-23	-1172.1	1	196809603	CRB1	1Mb	SPTA1	50Mb	NA	2
rs57720283	RPE+BM	1:196809603	["T","C"]	CFHR2	intron_variant	[null,null]	NA	NA	NA	NA	NA	0.4978	0.86738	33129	32934	-0.078255	0.0074671	-10.48	1.1717e-25	-1744.2	1	196809603	CFH	1Mb	ACTA1	50Mb	NA	2
rs577204970	GCC	17:79530196	["G","A"]	NPLOC4	intron_variant	[null]	NA	NA	NA	NA	NA	0.1193	0.98181	33129	7922.2	0.075093	0.011596	6.4759	9.5595e-11	608.06	17	79530196	ACTG1	1Mb	ACTG1	50Mb	NA	8
rs577204970	GCL	17:79530196	["G","A"]	NPLOC4	intron_variant	[null]	NA	NA	NA	NA	NA	0.1193	0.98181	33129	7922.2	0.082523	0.011159	7.3955	1.4423e-13	650.05	17	79530196	ACTG1	1Mb	ACTG1	50Mb	NA	8
rs577207	GCC	11:17218385	["G","A"]	RP11-452G18.1	downstream_gene_variant	[null]	NA	NA	NA	NA	NA	0.51616	0.99785	33129	34238	0.041452	0.0075312	5.504	3.741e-08	1058.8	11	17218385	PLEKHA7	1Mb	PAX6	50Mb	NA	4
rs577207	IPL	11:17218385	["G","A"]	RP11-452G18.1	downstream_gene_variant	[null]	NA	NA	NA	NA	NA	0.51616	0.99785	33129	34238	0.049843	0.0072173	6.9061	5.0728e-12	1282.1	11	17218385	SOX6	1Mb	PAX6	50Mb	NA	4
rs57723866	RNFL	10:70184561	["C","T"]	RP11-9E13.4	non_coding_transcript_exon_variant	[null]	NA	NA	NA	NA	NA	0.051618	1	33129	3422	-0.093891	0.017009	-5.5201	3.413e-08	-286.2	10	70184561	SIRT1	1Mb	SIRT1	50Mb	NA	3
rs57723916	OPL+ONL	8:109191433	["A","T"]	NA	intergenic_variant	[null,null]	NA	NA	NA	NA	NA	0.45619	0.99986	33129	30309	0.073348	0.0074542	9.8399	8.148e-23	1065.8	8	109191433	RSPO2	1Mb	CHD7	50Mb	NA	3
rs57723916	PS	8:109191433	["A","T"]	NA	intergenic_variant	[null,null]	NA	NA	NA	NA	NA	0.45619	0.99986	33129	30309	0.042606	0.0074721	5.7021	1.1937e-08	791.6	8	109191433	RSPO2	1Mb	TERF1	50Mb	NA	3
rs57723916	RNFL	8:109191433	["A","T"]	NA	intergenic_variant	[null,null]	NA	NA	NA	NA	NA	0.45619	0.99986	33129	30309	-0.059869	0.0075517	-7.9279	2.2985e-15	-854.6	8	109191433	RSPO2	1Mb	YWHAZ	50Mb	NA	3
rs5773031	OPL+ONL	1:23358999	["T","TG"]	KDM1A	intron_variant	[null]	NA	NA	NA	NA	NA	0.51242	0.99626	33129	33990	-0.048945	0.0074309	-6.5867	4.5646e-11	-1081.8	1	23358999	ID3	1Mb	PIK3R3	50Mb	NA	1
rs57731447	OPL+ONL	14:74487521	["G","A"]	CCDC176	intron_variant	[null]	NA	NA	NA	NA	NA	0.053852	0.9981	33129	3585	-0.14874	0.016457	-9.0382	1.6764e-19	-501.84	14	74487521	PSEN1	1Mb	BMP4	50Mb	NA	7
rs577332518	OPL+ONL	1:23497635	["A","AT"]	LUZP1	intron_variant	[null]	NA	NA	NA	NA	NA	0.44159	0.99794	33129	29204	0.045217	0.0074607	6.0607	1.37e-09	572.39	1	23497635	ID3	1Mb	PIK3R3	50Mb	NA	1
rs57733852	OPL+ONL	14:74484111	["T","C"]	ENTPD5	intron_variant	[null]	NA	NA	NA	NA	NA	0.15189	0.99894	33129	10059	0.11734	0.010305	11.386	5.5836e-30	924.5	14	74484111	PSEN1	1Mb	BMP4	50Mb	NA	7
rs577360216	OPL+ONL	17:44348535	["T","TTTCTTTTCTTTTC"]	RP11-259G18.1	downstream_gene_variant	[null]	NA	NA	NA	NA	NA	0.21456	0.96049	33129	14246	0.073761	0.0090045	8.1916	2.6695e-16	799.45	17	44348535	MAPT	1Mb	MAPT	50Mb	NA	1
rs577449462	PS	6:31900232	["A","C"]	C2	intron_variant	[null]	NA	NA	NA	NA	NA	0.074289	0.9976	33129	4947	0.085919	0.014138	6.0771	1.2369e-09	368.64	6	31900232	HLA-DQA1	1Mb	HIST1H1C	50Mb	NA	1
rs5774524	CSI	1:61347522	["AAAAG","A"]	NFIA	intron_variant	[null]	NA	NA	NA	NA	NA	0.3101	0.96624	33129	20518	0.043576	0.007472	5.8319	5.5311e-09	484.93	1	61347522	NFIA	1Mb	GJB4	50Mb	NA	1
rs577502827	IPL	21:47205423	["G","GA"]	PCBP3	intron_variant	[null]	NA	NA	NA	NA	NA	0.57305	0.97992	33129	38030	-0.065271	0.0072829	-8.9622	3.3454e-19	-691.73	21	47205423	COL18A1	1Mb	COL18A1	50Mb	NA	2
rs577528770	PS	12:56344070	["T","TTTTTA"]	DGKA	intron_variant	[null]	NA	NA	NA	NA	NA	0.017968	0.93344	33129	1171	0.20237	0.028255	7.1622	8.1038e-13	241.59	12	56344070	RDH5	1Mb	CDKN1B	50Mb	NA	3
rs57753291	OPL+ONL	21:34246221	["A","T"]	C21orf49	intron_variant	[null]	NA	NA	NA	NA	NA	0.5211	0.99394	33129	34494	-0.04436	0.007413	-5.984	2.1992e-09	-1023.2	21	34246221	EVA1C	1Mb	APP	50Mb	NA	1
rs57758974	OPL+ONL	1:227480975	["G","A"]	CDC42BPA	intron_variant	[null]	NA	NA	NA	NA	NA	0.14267	0.99956	33129	9495	0.078189	0.010569	7.3982	1.4126e-13	593.99	1	227480975	PSEN2	1Mb	PROX1	50Mb	NA	1
rs57761829	RNFL	15:89150488	["C","G"]	MIR7-2	upstream_gene_variant	[null]	NA	NA	NA	NA	NA	0.34435	0.99532	33129	22837	0.04681	0.0079116	5.9166	3.3181e-09	804.42	15	89150488	ABHD2	1Mb	SMAD3	50Mb	NA	2
rs57775770	INL	2:172687731	["T","C"]	SLC25A12	intron_variant	[null]	NA	NA	NA	NA	NA	0.25003	0.99939	33129	16497	0.048312	0.0083998	5.7515	8.9221e-09	833.04	2	172687731	DLX2	1Mb	SUMO1	50Mb	NA	2
rs57775770	RNFL	2:172687731	["T","C"]	SLC25A12	intron_variant	[null]	NA	NA	NA	NA	NA	0.25003	0.99939	33129	16497	-0.05548	0.0086826	-6.3898	1.6833e-10	-620.89	2	172687731	CYBRD1	1Mb	XRCC5	50Mb	NA	2
rs577806	INL	6:84225229	["C","T"]	PRSS35	intron_variant	[null]	NA	NA	NA	NA	NA	0.59341	0.98537	33129	39349	0.063554	0.0074224	8.5624	1.1522e-17	1354.8	6	84225229	PRSS35	1Mb	CDKN1A	50Mb	NA	2
rs577806	IPL	6:84225229	["C","T"]	PRSS35	intron_variant	[null]	NA	NA	NA	NA	NA	0.59341	0.98537	33129	39349	0.042482	0.0073769	5.7587	8.549e-09	1146.4	6	84225229	SNAP91	1Mb	NR2E1	50Mb	NA	2
rs577841097	IPL	14:104369783	["G","GT"]	NA	intergenic_variant	[null]	NA	NA	NA	NA	NA	0.61937	0.89167	33129	41016	0.057305	0.0074639	7.6777	1.6646e-14	1315.3	14	104369783	AKT1	1Mb	BMP4	50Mb	NA	2
rs57784199	GCC	11:88710027	["C","CA"]	GRM5	intron_variant	[null]	NA	NA	NA	NA	NA	0.52776	0.98702	33129	34975	-0.041314	0.0075133	-5.4987	3.8539e-08	-293.28	11	88710027	TYR	1Mb	DSCAML1	50Mb	NA	1
rs57784199	RNFL	11:88710027	["C","CA"]	GRM5	intron_variant	[null]	NA	NA	NA	NA	NA	0.52776	0.98702	33129	34975	-0.045422	0.0074951	-6.0602	1.3745e-09	-539.95	11	88710027	NOX4	1Mb	NCAM1	50Mb	NA	1
rs57784199	RPE+BM	11:88710027	["C","CA"]	GRM5	intron_variant	[null]	NA	NA	NA	NA	NA	0.52776	0.98702	33129	34975	-0.04969	0.0074579	-6.6628	2.7293e-11	-1304.4	11	88710027	TYR	1Mb	TYR	50Mb	NA	1
rs57790660	GCL	4:159663894	["A","C"]	NA	intergenic_variant	[null]	NA	NA	NA	NA	NA	0.42302	0.99272	33129	28122	0.048465	0.0073517	6.5923	4.3967e-11	1120	4	159663894	FNIP2	1Mb	IL2	50Mb	NA	2
rs57790660	IPL	4:159663894	["A","C"]	NA	intergenic_variant	[null]	NA	NA	NA	NA	NA	0.42302	0.99272	33129	28122	0.042222	0.0073231	5.7656	8.2086e-09	1111.9	4	159663894	FNIP2	1Mb	SMAD1	50Mb	NA	2
rs577974143	OPL+ONL	14:73869269	["C","G"]	NUMB	intron_variant	[null]	NA	NA	NA	NA	NA	0.0038067	0.91364	33129	241	-0.38698	0.061536	-6.2887	3.2408e-10	-92.019	14	73869269	PSEN1	1Mb	BMP4	50Mb	NA	7
rs577976641	OPL+ONL	17:44458840	["C","CT"]	NSFP1	intron_variant	[null]	NA	NA	NA	NA	NA	0.15245	0.782	33129	10161	0.076116	0.010418	7.3065	2.8028e-13	633.1	17	44458840	MAPT	1Mb	MAPT	50Mb	NA	1
rs5779853	PS	1:196905049	["G","GT"]	CFHR2	intron_variant	[null]	NA	NA	NA	NA	NA	0.35176	0.94618	33129	23358	0.088818	0.0077373	11.479	1.9185e-30	1437.4	1	196905049	CRB1	1Mb	SPTA1	50Mb	NA	2
rs5779853	RPE+BM	1:196905049	["G","GT"]	CFHR2	intron_variant	[null]	NA	NA	NA	NA	NA	0.35176	0.94618	33129	23358	0.10015	0.0077814	12.871	8.0906e-38	1261.1	1	196905049	CFH	1Mb	ACTA1	50Mb	NA	2
rs5779856	RPE+BM	1:196986113	["G","GA"]	NA	intergenic_variant	[null]	NA	NA	NA	NA	NA	0.67294	0.99695	33129	44531	-0.045852	0.007965	-5.7567	8.6529e-09	-1228.4	1	196986113	CFH	1Mb	ACTA1	50Mb	NA	2
rs5779857	PS	1:196994103	["C","CT"]	NA	intergenic_variant	[null]	NA	NA	NA	NA	NA	0.89997	0.97693	33129	59599	-0.088296	0.012308	-7.1737	7.4514e-13	-403.58	1	196994103	CRB1	1Mb	SPTA1	50Mb	NA	2
rs5779857	RPE+BM	1:196994103	["C","CT"]	NA	intergenic_variant	[null]	NA	NA	NA	NA	NA	0.89997	0.97693	33129	59599	-0.099599	0.012382	-8.0438	8.9994e-16	-1386.4	1	196994103	CFH	1Mb	ACTA1	50Mb	NA	2
rs578039950	PS	11:643778	["T","TTCTC"]	DRD4	downstream_gene_variant	[null]	NA	NA	NA	NA	NA	0.51282	0.99586	33129	33932	-0.041083	0.0074463	-5.5172	3.4702e-08	-615.85	11	643778	HRAS	1Mb	HRAS	50Mb	NA	1
rs57807275	INL	5:87360499	["T","A"]	NA	intergenic_variant	[null]	NA	NA	NA	NA	NA	0.93961	0.99837	33129	62295	0.10884	0.015313	7.1077	1.2034e-12	998.76	5	87360499	MEF2C	1Mb	MEF2C	50Mb	NA	6
rs57807275	IPL	5:87360499	["T","A"]	NA	intergenic_variant	[null]	NA	NA	NA	NA	NA	0.93961	0.99837	33129	62295	0.10321	0.01521	6.7857	1.1747e-11	1174.5	5	87360499	MEF2C	1Mb	MEF2C	50Mb	NA	6
rs57809726	PS	1:196841377	["A","G"]	CFHR2	intron_variant	[null]	NA	NA	NA	NA	NA	0.14737	0.99974	33129	9820	0.094865	0.010334	9.18	4.5537e-20	850.96	1	196841377	CRB1	1Mb	SPTA1	50Mb	NA	2
rs57809726	RPE+BM	1:196841377	["A","G"]	CFHR2	intron_variant	[null]	NA	NA	NA	NA	NA	0.14737	0.99974	33129	9820	0.12003	0.01039	11.552	8.2691e-31	887.91	1	196841377	CFH	1Mb	ACTA1	50Mb	NA	2
rs578102530	OPL+ONL	17:44364335	["G","A"]	ARL17B	intron_variant	[null]	NA	NA	NA	NA	NA	0.19785	0.88332	33129	13150	0.072499	0.0093052	7.7912	6.8318e-15	749.78	17	44364335	MAPT	1Mb	MAPT	50Mb	NA	1
rs578135333	RNFL	12:875653	["C","CT"]	WNK1	intron_variant	[null]	NA	NA	NA	NA	NA	0.25505	0.93099	33129	16886	0.063813	0.0085988	7.4211	1.189e-13	876.93	12	875653	WNK1	1Mb	FGF23	50Mb	NA	2
rs5781457	OPL+ONL	1:227183203	["C","CCA"]	CDC42BPA	intron_variant	[null]	NA	NA	NA	NA	NA	0.47402	0.99742	33129	31453	0.057304	0.0074125	7.7308	1.0987e-14	739.88	1	227183203	PSEN2	1Mb	PROX1	50Mb	NA	1
rs5781473	OPL+ONL	1:227364837	["A","AT"]	CDC42BPA	intron_variant	[null]	NA	NA	NA	NA	NA	0.75101	0.9426	33129	49736	-0.061576	0.0085939	-7.1651	7.9335e-13	-1170	1	227364837	PSEN2	1Mb	PROX1	50Mb	NA	1
rs57815537	GCC	8:74201392	["T","A"]	RPL7	downstream_gene_variant	[null]	NA	NA	NA	NA	NA	0.21478	0.96983	33129	14263	0.068777	0.0091536	7.5136	5.8959e-14	951.97	8	74201392	RDH10	1Mb	CHD7	50Mb	NA	3
rs57815537	GCL	8:74201392	["T","A"]	RPL7	downstream_gene_variant	[null]	NA	NA	NA	NA	NA	0.21478	0.96983	33129	14263	0.054634	0.0088125	6.1996	5.7279e-10	785.28	8	74201392	RDH10	1Mb	LYN	50Mb	NA	3
rs57815537	RNFL	8:74201392	["T","A"]	RPL7	downstream_gene_variant	[null]	NA	NA	NA	NA	NA	0.21478	0.96983	33129	14263	0.072328	0.0091314	7.9208	2.4336e-15	906.67	8	74201392	RDH10	1Mb	PRKDC	50Mb	NA	3
rs57822390	INL	5:87217131	["T","A"]	NA	intergenic_variant	[null]	NA	NA	NA	NA	NA	0.18884	0.99907	33129	12476	-0.056627	0.0093823	-6.0355	1.6016e-09	-510.47	5	87217131	MEF2C	1Mb	MEF2C	50Mb	NA	6
rs578227207	INL	1:41772346	["C","CT"]	NA	intergenic_variant	[null]	NA	NA	NA	NA	NA	0.21937	0.9673	33129	14578	0.083747	0.0088232	9.4917	2.4195e-21	1079.4	1	41772346	COL9A2	1Mb	EIF2B3	50Mb	NA	1
rs578353	PS	1:150287884	["C","G"]	NA	intergenic_variant	[null]	NA	NA	NA	NA	NA	0.39192	0.99921	33129	25933	0.041647	0.0075864	5.4897	4.0554e-08	701.58	1	150287884	ARNT	1Mb	SPTA1	50Mb	NA	1
rs57856422	PS	17:79552104	["A","G"]	NPLOC4	intron_variant	[null]	NA	NA	NA	NA	NA	0.77782	0.99563	33129	51539	0.057237	0.0089294	6.4099	1.4759e-10	787.05	17	79552104	ACTG1	1Mb	MAPT	50Mb	NA	8
rs57856422	RPE+BM	17:79552104	["A","G"]	NPLOC4	intron_variant	[null]	NA	NA	NA	NA	NA	0.77782	0.99563	33129	51539	-0.053974	0.0089856	-6.0068	1.9121e-09	-1289	17	79552104	PDE6G	1Mb	PDE6G	50Mb	NA	8
rs5785850	GCC	10:69980624	["A","AT"]	NA	intergenic_variant	[null]	NA	NA	NA	NA	NA	0.80689	0.9885	33129	53449	0.065555	0.0095623	6.8556	7.2257e-12	1199.5	10	69980624	SIRT1	1Mb	SIRT1	50Mb	NA	3
rs5785850	OPL+ONL	10:69980624	["A","AT"]	NA	intergenic_variant	[null]	NA	NA	NA	NA	NA	0.80689	0.9885	33129	53449	-0.074514	0.0094194	-7.9106	2.6397e-15	-1114.4	10	69980624	MYPN	1Mb	PAX2	50Mb	NA	3
rs5785850	RNFL	10:69980624	["A","AT"]	NA	intergenic_variant	[null]	NA	NA	NA	NA	NA	0.80689	0.9885	33129	53449	0.12107	0.0095235	12.712	6.157e-37	1483.6	10	69980624	SIRT1	1Mb	SIRT1	50Mb	NA	3
rs5785855	GCC	10:70047133	["C","CA"]	PBLD	intron_variant	[null]	NA	NA	NA	NA	NA	0.83787	0.99889	33129	55480	0.072511	0.010243	7.0789	1.4821e-12	1248.1	10	70047133	SIRT1	1Mb	SIRT1	50Mb	NA	3
rs5785855	OPL+ONL	10:70047133	["C","CA"]	PBLD	intron_variant	[null]	NA	NA	NA	NA	NA	0.83787	0.99889	33129	55480	-0.072	0.010093	-7.134	9.9501e-13	-1015.8	10	70047133	MYPN	1Mb	PAX2	50Mb	NA	3
rs5785855	RNFL	10:70047133	["C","CA"]	PBLD	intron_variant	[null]	NA	NA	NA	NA	NA	0.83787	0.99889	33129	55480	0.11547	0.010207	11.312	1.2923e-29	1325.4	10	70047133	SIRT1	1Mb	SIRT1	50Mb	NA	3
rs5785860	GCC	10:70095924	["C","CT"]	HNRNPH3	intron_variant	[null]	NA	NA	NA	NA	NA	0.086189	0.98192	33129	5702	-0.075046	0.01346	-5.5756	2.4864e-08	-322.49	10	70095924	SIRT1	1Mb	SIRT1	50Mb	NA	3
rs5785860	RNFL	10:70095924	["C","CT"]	HNRNPH3	intron_variant	[null]	NA	NA	NA	NA	NA	0.086189	0.98192	33129	5702	-0.10308	0.013423	-7.6797	1.638e-14	-493.12	10	70095924	SIRT1	1Mb	SIRT1	50Mb	NA	3
rs578595	INL	15:53997089	["C","A"]	WDR72	intron_variant	[null]	NA	NA	NA	NA	NA	0.53963	0.9961	33129	35748	-0.054558	0.0072837	-7.4904	7.0368e-14	-542.78	15	53997089	WDR72	1Mb	BMF	50Mb	NA	3
rs578595	IPL	15:53997089	["C","A"]	WDR72	intron_variant	[null]	NA	NA	NA	NA	NA	0.53963	0.9961	33129	35748	-0.047062	0.0072362	-6.5036	7.9543e-11	-304.52	15	53997089	WDR72	1Mb	MEF2A	50Mb	NA	3
rs578595	OPL+ONL	15:53997089	["C","A"]	WDR72	intron_variant	[null]	NA	NA	NA	NA	NA	0.53963	0.9961	33129	35748	-0.045352	0.0074385	-6.097	1.093e-09	-1000.5	15	53997089	WDR72	1Mb	NR2F2	50Mb	NA	3
rs578644	PS	3:100977238	["T","C"]	IMPG2	intron_variant	[null]	NA	NA	NA	NA	NA	0.65889	0.99705	33129	43574	0.096877	0.0078501	12.341	6.504e-35	1549.2	3	100977238	IMPG2	1Mb	RHO	50Mb	NA	1
rs57866673	INL	12:112633304	["C","A"]	HECTD4	intron_variant	[null]	NA	NA	NA	NA	NA	0.080746	1	33129	5356	-0.073544	0.013385	-5.4946	3.9438e-08	-312.27	12	112633304	HECTD4	1Mb	UBC	50Mb	NA	1
rs57867809	PS	3:101148054	["C","T"]	SENP7	intron_variant	[null,null]	NA	NA	NA	NA	NA	0.61694	0.9997	33129	40955	-0.079979	0.0076671	-10.431	1.9507e-25	-1159.6	3	101148054	IMPG2	1Mb	RHO	50Mb	NA	1
rs5788557	PS	10:124217757	["G","GC"]	HTRA1	upstream_gene_variant	[null]	NA	NA	NA	NA	NA	0.32344	0.99865	33129	21481	-0.056772	0.0079179	-7.17	7.6555e-13	-779.76	10	124217757	HTRA1	1Mb	MGEA5	50Mb	NA	1
rs57894361	INL	6:150186524	["T","A"]	LRP11	upstream_gene_variant	[null]	NA	NA	NA	NA	NA	0.24919	0.99078	33129	16493	0.049219	0.0084688	5.8119	6.2337e-09	731.87	6	150186524	LATS1	1Mb	QKI	50Mb	NA	1
rs57894361	OPL+ONL	6:150186524	["T","A"]	LRP11	upstream_gene_variant	[null]	NA	NA	NA	NA	NA	0.24919	0.99078	33129	16493	0.047331	0.0086468	5.4739	4.4344e-08	435.76	6	150186524	LATS1	1Mb	PRDM1	50Mb	NA	1
rs57897265	PS	10:86011914	["A","C"]	RGR	intron_variant	[null]	NA	NA	NA	NA	NA	0.25171	0.98869	33129	16752	-0.064152	0.0085643	-7.4906	7.0284e-14	-785.74	10	86011914	CDHR1	1Mb	MGEA5	50Mb	NA	1
rs57900746	OPL+ONL	2:168995915	["A","ATTT"]	STK39	intron_variant	[null]	NA	NA	NA	NA	NA	0.27344	0.96494	33129	18189	-0.065988	0.0083083	-7.9425	2.0438e-15	-1000.5	2	168995915	NOSTRIN	1Mb	NEUROD1	50Mb	NA	2
rs57900746	PS	2:168995915	["A","ATTT"]	STK39	intron_variant	[null]	NA	NA	NA	NA	NA	0.27344	0.96494	33129	18189	-0.071708	0.0083188	-8.62	6.9874e-18	-951.94	2	168995915	STK39	1Mb	STK39	50Mb	NA	2
rs57903140	PS	3:100905610	["A","AT"]	NA	intergenic_variant	[null]	NA	NA	NA	NA	NA	0.68246	0.99282	33129	45270	0.071824	0.0080016	8.9762	2.9479e-19	1131.5	3	100905610	IMPG2	1Mb	RHO	50Mb	NA	1
rs579162	OPL+ONL	8:109254842	["A","G"]	EIF3E	intron_variant	[null]	NA	NA	NA	NA	NA	0.57638	0.99988	33129	38257	0.059379	0.0074966	7.9208	2.4327e-15	776.05	8	109254842	RSPO2	1Mb	CHD7	50Mb	NA	3
rs579162	RNFL	8:109254842	["A","G"]	EIF3E	intron_variant	[null]	NA	NA	NA	NA	NA	0.57638	0.99988	33129	38257	-0.049455	0.0075931	-6.5132	7.464e-11	-628.07	8	109254842	RSPO2	1Mb	YWHAZ	50Mb	NA	3
rs57925468	RNFL	14:60816129	["G","A"]	NA	intergenic_variant	[null]	NA	NA	NA	NA	NA	0.083487	0.99591	33129	5508	-0.077994	0.013598	-5.7356	9.8021e-09	-364.17	14	60816129	RTN1	1Mb	AKT1	50Mb	NA	4
rs5793355	RNFL	11:88632575	["G","GA"]	GRM5	intron_variant	[null]	NA	NA	NA	NA	NA	0.36587	0.99625	33129	24174	0.047998	0.0077965	6.1563	7.5302e-10	837.82	11	88632575	NOX4	1Mb	NCAM1	50Mb	NA	1
rs5793355	RPE+BM	11:88632575	["G","GA"]	GRM5	intron_variant	[null]	NA	NA	NA	NA	NA	0.36587	0.99625	33129	24174	0.069984	0.0077535	9.026	1.8739e-19	757.42	11	88632575	TYR	1Mb	TYR	50Mb	NA	1
rs5793377	GCC	11:88714179	["G","GA"]	GRM5	intron_variant	[null]	NA	NA	NA	NA	NA	0.51794	0.98084	33129	34346	-0.04268	0.0075052	-5.6867	1.306e-08	-320.58	11	88714179	TYR	1Mb	DSCAML1	50Mb	NA	1
rs5793377	RNFL	11:88714179	["G","GA"]	GRM5	intron_variant	[null]	NA	NA	NA	NA	NA	0.51794	0.98084	33129	34346	-0.04683	0.0074869	-6.255	4.0246e-10	-571.5	11	88714179	NOX4	1Mb	NCAM1	50Mb	NA	1
rs5793377	RPE+BM	11:88714179	["G","GA"]	GRM5	intron_variant	[null]	NA	NA	NA	NA	NA	0.51794	0.98084	33129	34346	-0.04919	0.0074501	-6.6026	4.1013e-11	-1289.1	11	88714179	TYR	1Mb	TYR	50Mb	NA	1
rs5793399	RPE+BM	11:89024321	["A","ACATATCTTC"]	TYR	intron_variant	[null]	NA	NA	NA	NA	NA	0.32965	0.99308	33129	21728	0.11494	0.0079659	14.429	4.7271e-47	1366	11	89024321	TYR	1Mb	TYR	50Mb	NA	1
rs57938011	INL	6:149964105	["T","A"]	KATNA1	intron_variant	[null]	NA	NA	NA	NA	NA	0.34647	0.99839	33129	22944	0.055416	0.0077057	7.1915	6.5437e-13	975.13	6	149964105	LATS1	1Mb	QKI	50Mb	NA	1
rs57938011	OPL+ONL	6:149964105	["T","A"]	KATNA1	intron_variant	[null]	NA	NA	NA	NA	NA	0.34647	0.99839	33129	22944	0.044511	0.0078696	5.6561	1.5614e-08	438.37	6	149964105	LATS1	1Mb	PRDM1	50Mb	NA	1
rs579497	RPE+BM	11:89157656	["A","G"]	NOX4	intron_variant	[null]	NA	NA	NA	NA	NA	0.45232	0.99708	33129	29887	0.056261	0.0075248	7.4767	7.8099e-14	524.41	11	89157656	TYR	1Mb	TYR	50Mb	NA	1
rs57952230	IPL	21:47366644	["A","G"]	PCBP3	downstream_gene_variant	[null,null]	NA	NA	NA	NA	NA	0.67303	0.99792	33129	44607	-0.068399	0.0076548	-8.9354	4.2629e-19	-544.2	21	47366644	COL18A1	1Mb	COL18A1	50Mb	NA	2
rs579526	PS	12:373120	["T","C"]	SLC6A13	upstream_gene_variant	[null]	NA	NA	NA	NA	NA	0.22797	0.99216	33129	15083	-0.052076	0.0088245	-5.9013	3.6423e-09	-549.39	12	373120	SLC6A13	1Mb	CDKN1B	50Mb	NA	2
rs57967312	PS	1:150473810	["T","C"]	TARS2	intron_variant	[null]	NA	NA	NA	NA	NA	0.56768	0.92256	33129	37616	-0.04144	0.0075006	-5.5249	3.3215e-08	-573.96	1	150473810	ARNT	1Mb	SPTA1	50Mb	NA	1
rs579745	PS	1:196664576	["A","C"]	CFH	intron_variant	[null]	NA	NA	NA	NA	NA	0.61401	0.99976	33129	40714	0.097716	0.0076258	12.814	1.6858e-37	1648.4	1	196664576	CRB1	1Mb	SPTA1	50Mb	NA	2
rs579745	RPE+BM	1:196664576	["A","C"]	CFH	intron_variant	[null]	NA	NA	NA	NA	NA	0.61401	0.99976	33129	40714	0.097565	0.0076735	12.715	5.9893e-37	975.24	1	196664576	CFH	1Mb	ACTA1	50Mb	NA	2
rs57997370	PS	15:52800538	["A","G"]	MYO5A	intron_variant	[null]	NA	NA	NA	NA	NA	0.17011	0.99897	33129	11230	0.073706	0.0098885	7.4537	9.2952e-14	734.72	15	52800538	MYO5A	1Mb	MEF2A	50Mb	NA	1
rs58006338	GCC	5:87824127	["A","G"]	LINC00461	intron_variant	[null]	NA	NA	NA	NA	NA	0.089554	0.99939	33129	5887	0.11341	0.01332	8.5141	1.7491e-17	682.69	5	87824127	MEF2C	1Mb	PIK3R1	50Mb	NA	6
rs58006338	GCL	5:87824127	["A","G"]	LINC00461	intron_variant	[null]	NA	NA	NA	NA	NA	0.089554	0.99939	33129	5887	0.11628	0.012818	9.0717	1.2346e-19	717.34	5	87824127	MEF2C	1Mb	PIK3R1	50Mb	NA	6
rs58006338	INL	5:87824127	["A","G"]	LINC00461	intron_variant	[null]	NA	NA	NA	NA	NA	0.089554	0.99939	33129	5887	0.35107	0.012723	27.592	1.0353e-165	1955.4	5	87824127	MEF2C	1Mb	MEF2C	50Mb	NA	6
rs58006338	IPL	5:87824127	["A","G"]	LINC00461	intron_variant	[null]	NA	NA	NA	NA	NA	0.089554	0.99939	33129	5887	0.23948	0.012714	18.835	1.0001e-78	1392.2	5	87824127	MEF2C	1Mb	MEF2C	50Mb	NA	6
rs58006338	OPL+ONL	5:87824127	["A","G"]	LINC00461	intron_variant	[null]	NA	NA	NA	NA	NA	0.089554	0.99939	33129	5887	0.17389	0.013104	13.27	4.3867e-40	906.3	5	87824127	MEF2C	1Mb	MEF2C	50Mb	NA	6
rs58006338	PS	5:87824127	["A","G"]	LINC00461	intron_variant	[null]	NA	NA	NA	NA	NA	0.089554	0.99939	33129	5887	0.084349	0.013149	6.4148	1.4294e-10	458.37	5	87824127	MEF2C	1Mb	MEF2C	50Mb	NA	6
rs5800953	INL	12:112985597	["T","TG"]	NA	intergenic_variant	[null]	NA	NA	NA	NA	NA	0.082889	0.98683	33129	5510	-0.073662	0.01318	-5.5889	2.3025e-08	-329.74	12	112985597	HECTD4	1Mb	UBC	50Mb	NA	1
rs58014361	OPL+ONL	6:150087116	["A","AT"]	PCMT1	intron_variant	[null]	NA	NA	NA	NA	NA	0.27366	0.86361	33129	18128	0.04726	0.0084224	5.6113	2.0247e-08	467.44	6	150087116	LATS1	1Mb	PRDM1	50Mb	NA	1
rs580159	PS	1:150276650	["A","C"]	MRPS21	intron_variant	[null]	NA	NA	NA	NA	NA	0.39196	0.99911	33129	25936	0.041602	0.0075863	5.4838	4.1934e-08	701.4	1	150276650	ARNT	1Mb	SPTA1	50Mb	NA	1
rs58016951	IPL	11:117466540	["G","A"]	DSCAML1	intron_variant	[null]	NA	NA	NA	NA	NA	0.088086	0.99285	33129	5865	-0.088042	0.012707	-6.9286	4.3283e-12	-465.98	11	117466540	APOC3	1Mb	CADM1	50Mb	NA	1
rs58020097	RNFL	2:48657850	["A","G"]	NA	intergenic_variant	[null]	NA	NA	NA	NA	NA	0.17196	0.99746	33129	11308	0.055555	0.0099397	5.5892	2.2997e-08	629.15	2	48657850	MSH6	1Mb	ACTG2	50Mb	NA	2
rs58038843	IPL	7:50949782	["G","A"]	RP4-724E13.2	intron_variant	[null]	NA	NA	NA	NA	NA	0.11811	0.99746	33129	7838	-0.063465	0.011176	-5.6788	1.3675e-08	-338.6	7	50949782	GRB10	1Mb	ELN	50Mb	NA	4
rs58043289	PS	15:52705990	["A","T"]	MYO5A	intron_variant	[null]	NA	NA	NA	NA	NA	0.17001	0.998	33129	11227	0.073405	0.0098923	7.4204	1.1956e-13	730.38	15	52705990	MYO5A	1Mb	MEF2A	50Mb	NA	1
rs58043712	GCC	11:17045796	["A","ACAC"]	OR7E14P	intron_variant	[null]	NA	NA	NA	NA	NA	0.2618	0.97487	33129	17353	0.050718	0.0085901	5.9043	3.5765e-09	845.97	11	17045796	PLEKHA7	1Mb	PAX6	50Mb	NA	4
rs58043712	IPL	11:17045796	["A","ACAC"]	OR7E14P	intron_variant	[null]	NA	NA	NA	NA	NA	0.2618	0.97487	33129	17353	0.049966	0.008234	6.0683	1.3068e-09	870.67	11	17045796	SOX6	1Mb	PAX6	50Mb	NA	4
rs58047221	GCC	11:17056634	["G","T"]	OR7E14P	intron_variant	[null,null]	NA	NA	NA	NA	NA	0.26167	0.97729	33129	17354	0.050894	0.0085939	5.922	3.2109e-09	848.36	11	17056634	PLEKHA7	1Mb	PAX6	50Mb	NA	4
rs58047221	IPL	11:17056634	["G","T"]	OR7E14P	intron_variant	[null,null]	NA	NA	NA	NA	NA	0.26167	0.97729	33129	17354	0.05005	0.0082377	6.0757	1.248e-09	871.57	11	17056634	SOX6	1Mb	PAX6	50Mb	NA	4
rs58067221	OPL+ONL	14:74624828	["A","T"]	LIN52	intron_variant	[null,null]	NA	NA	NA	NA	NA	0.93787	0.97921	33129	62121	0.11874	0.01538	7.7206	1.1908e-14	-21.036	14	74624828	PSEN1	1Mb	BMP4	50Mb	NA	7
rs58068565	INL	15:54004802	["C","CA"]	WDR72	intron_variant	[null]	NA	NA	NA	NA	NA	0.48881	0.97226	33129	32406	-0.062799	0.0072787	-8.6278	6.5296e-18	-735.74	15	54004802	WDR72	1Mb	BMF	50Mb	NA	3
rs58068565	IPL	15:54004802	["C","CA"]	WDR72	intron_variant	[null]	NA	NA	NA	NA	NA	0.48881	0.97226	33129	32406	-0.054105	0.0072317	-7.4816	7.526e-14	-485.54	15	54004802	WDR72	1Mb	MEF2A	50Mb	NA	3
rs58068565	OPL+ONL	15:54004802	["C","CA"]	WDR72	intron_variant	[null]	NA	NA	NA	NA	NA	0.48881	0.97226	33129	32406	-0.050566	0.0074344	-6.8017	1.0518e-11	-1079.4	15	54004802	WDR72	1Mb	NR2F2	50Mb	NA	3
rs58077526	PS	10:124230024	["A","C"]	HTRA1	intron_variant	[null]	NA	NA	NA	NA	NA	0.20915	0.99101	33129	13916	-0.088131	0.0091238	-9.6595	4.7923e-22	-942.29	10	124230024	HTRA1	1Mb	MGEA5	50Mb	NA	1
rs58079335	IPL	21:47272300	["T","C"]	PCBP3	intron_variant	[null]	NA	NA	NA	NA	NA	0.63039	0.92912	33129	41759	0.067482	0.0074928	9.0061	2.2454e-19	1564.1	21	47272300	COL18A1	1Mb	COL18A1	50Mb	NA	2
rs58080742	IPL	11:117350621	["C","A"]	DSCAML1	intron_variant	[null]	NA	NA	NA	NA	NA	0.23187	0.99659	33129	15383	-0.055607	0.0085502	-6.5035	7.9567e-11	-481.43	11	117350621	APOC3	1Mb	CADM1	50Mb	NA	1
rs58089049	OPL+ONL	17:43845480	["T","C"]	RP11-105N13.4	intron_variant	[null]	NA	NA	NA	NA	NA	0.72827	0.99313	33129	48204	-0.063282	0.0083128	-7.6127	2.7561e-14	-1230.1	17	43845480	MAPT	1Mb	MAPT	50Mb	NA	1
rs5809063	INL	14:60943591	["T","TC"]	C14orf39	intron_variant	[null]	NA	NA	NA	NA	NA	0.20577	0.99513	33129	13657	-0.064138	0.0089516	-7.1651	7.9377e-13	-648.52	14	60943591	PPM1A	1Mb	HSP90AA1	50Mb	NA	4
rs5809063	RNFL	14:60943591	["T","TC"]	C14orf39	intron_variant	[null]	NA	NA	NA	NA	NA	0.20577	0.99513	33129	13657	-0.059029	0.0092555	-6.3777	1.8213e-10	-558.97	14	60943591	RTN1	1Mb	AKT1	50Mb	NA	4
rs5809420	OPL+ONL	14:69689419	["C","CT"]	EXD2	intron_variant	[null]	NA	NA	NA	NA	NA	0.34213	0.98709	33129	22769	0.052847	0.0078184	6.7593	1.4099e-11	538.05	14	69689419	ZFP36L1	1Mb	BMP4	50Mb	NA	1
rs5809630	OPL+ONL	14:74302289	["A","AT"]	RP5-1021I20.7	downstream_gene_variant	[null]	NA	NA	NA	NA	NA	0.48725	0.98118	33129	32312	-0.1058	0.0074185	-14.261	5.2162e-46	-2005.8	14	74302289	PSEN1	1Mb	BMP4	50Mb	NA	7
rs5809682	OPL+ONL	14:75356799	["T","TA"]	DLST	intron_variant	[null]	NA	NA	NA	NA	NA	0.31718	0.99472	33129	21072	-0.051791	0.0079622	-6.5047	7.8971e-11	-861.18	14	75356799	FOS	1Mb	BMP4	50Mb	NA	7
rs58102735	OPL+ONL	14:74467531	["G","A"]	ENTPD5	intron_variant	[null]	NA	NA	NA	NA	NA	0.053826	0.99237	33129	3582	-0.14646	0.016454	-8.9014	5.7904e-19	-493.07	14	74467531	PSEN1	1Mb	BMP4	50Mb	NA	7
rs58111106	IPL	7:50979457	["C","T"]	RP4-724E13.2	intron_variant	[null]	NA	NA	NA	NA	NA	0.11893	0.99664	33129	7894	-0.063051	0.011134	-5.6627	1.502e-08	-340.21	7	50979457	GRB10	1Mb	ELN	50Mb	NA	4
rs5811520	RPE+BM	15:28204530	["G","GA"]	OCA2	intron_variant	[null]	NA	NA	NA	NA	NA	0.723	0.99862	33129	47993	0.069576	0.0083607	8.3218	8.9943e-17	269.64	15	28204530	OCA2	1Mb	OCA2	50Mb	NA	2
rs5811523	RPE+BM	15:28240705	["A","ATTT"]	OCA2	intron_variant	[null]	NA	NA	NA	NA	NA	0.79175	0.98896	33129	52566	0.055256	0.0092378	5.9815	2.234e-09	-123.36	15	28240705	OCA2	1Mb	OCA2	50Mb	NA	2
rs58116528	IPL	12:118485764	["T","C"]	WSB2	intron_variant	[null]	NA	NA	NA	NA	NA	0.18104	0.99535	33129	12058	0.06685	0.0093447	7.1538	8.6184e-13	861.93	12	118485764	RFC5	1Mb	SCARB1	50Mb	NA	2
rs5812607	PS	15:52713731	["T","TC"]	MYO5A	intron_variant	[null]	NA	NA	NA	NA	NA	0.17007	0.9995	33129	11229	0.073983	0.0098886	7.4816	7.5246e-14	737.28	15	52713731	MYO5A	1Mb	MEF2A	50Mb	NA	1
rs5812612	PS	15:52807483	["A","AAAAG"]	MYO5A	intron_variant	[null]	NA	NA	NA	NA	NA	0.75858	0.99139	33129	50318	-0.05896	0.0086884	-6.786	1.172e-11	-611.61	15	52807483	MYO5A	1Mb	MEF2A	50Mb	NA	1
rs5812671	INL	15:53611865	["T","TG"]	NA	intergenic_variant	[null]	NA	NA	NA	NA	NA	0.42249	0.98067	33129	28025	0.042958	0.0073785	5.8221	5.8649e-09	950.42	15	53611865	FAM214A	1Mb	BMF	50Mb	NA	3
rs5812695	INL	15:53873265	["C","CT"]	WDR72	intron_variant	[null]	NA	NA	NA	NA	NA	0.37526	0.97557	33129	24828	0.049983	0.0075141	6.6519	2.9389e-11	951.69	15	53873265	FAM214A	1Mb	BMF	50Mb	NA	3
rs58139213	OPL+ONL	12:96129678	["T","A"]	NTN4	intron_variant	[null]	NA	NA	NA	NA	NA	0.14002	0.98673	33129	9279	-0.0846	0.010626	-7.9618	1.7499e-15	-720.29	12	96129678	NTN4	1Mb	HMGA2	50Mb	NA	3
rs5814357	PS	15:89726908	["T","TA"]	ABHD2	intron_variant	[null]	NA	NA	NA	NA	NA	0.39267	0.98397	33129	25931	0.055731	0.007633	7.3012	2.9152e-13	925.12	15	89726908	RLBP1	1Mb	MEF2A	50Mb	NA	2
rs58161620	PS	6:109278425	["G","T"]	ARMC2	intron_variant	[null]	NA	NA	NA	NA	NA	0.11988	0.98273	33129	7937	-0.076823	0.011469	-6.6982	2.1444e-11	-558.8	6	109278425	NR2E1	1Mb	HDAC2	50Mb	NA	3
rs58161752	INL	5:148566418	["A","C"]	ABLIM3	intron_variant	[null]	NA	NA	NA	NA	NA	0.35149	0.99935	33129	23341	0.044141	0.0076533	5.7676	8.1108e-09	998.24	5	148566418	SH3TC2	1Mb	HSPA4	50Mb	NA	3
rs58164482	RPE+BM	15:28422819	["C","T"]	HERC2	intron_variant	[null]	NA	NA	NA	NA	NA	0.046148	0.99574	33129	3052	-0.15057	0.017894	-8.4143	4.1088e-17	-455.04	15	28422819	OCA2	1Mb	OCA2	50Mb	NA	2
rs58171120	OPL+ONL	16:85722560	["C","G"]	GINS2	5_prime_UTR_variant	[null]	NA	NA	NA	NA	NA	0.29557	0.95578	33129	19510	-0.045924	0.008114	-5.6598	1.5278e-08	-696.64	16	85722560	GSE1	1Mb	MAF	50Mb	NA	1
rs58174750	GCL	7:51129645	["G","C"]	COBL	intron_variant	[null]	NA	NA	NA	NA	NA	0.059377	0.72769	33129	3920.1	-0.086399	0.015506	-5.5718	2.5405e-08	-258.79	7	51129645	COBL	1Mb	ACTB	50Mb	NA	4
rs58175074	PS	1:196820080	["A","G"]	CFHR2	intron_variant	[null]	NA	NA	NA	NA	NA	0.19816	0.99322	33129	13201	0.09599	0.0091934	10.441	1.7612e-25	1082.1	1	196820080	CRB1	1Mb	SPTA1	50Mb	NA	2
rs58175074	RPE+BM	1:196820080	["A","G"]	CFHR2	intron_variant	[null]	NA	NA	NA	NA	NA	0.19816	0.99322	33129	13201	0.12979	0.0092382	14.049	1.0548e-44	1198.7	1	196820080	CFH	1Mb	ACTA1	50Mb	NA	2
rs58182392	RPE+BM	15:28290882	["G","C"]	OCA2	intron_variant	[null]	NA	NA	NA	NA	NA	0.12278	0.99396	33129	8098	-0.065084	0.011454	-5.6821	1.3417e-08	-550.78	15	28290882	OCA2	1Mb	OCA2	50Mb	NA	2
rs58189451	INL	6:149921388	["G","A"]	KATNA1	intron_variant	[null]	NA	NA	NA	NA	NA	0.34463	0.99743	33129	22815	0.054189	0.007703	7.0349	2.0331e-12	962.63	6	149921388	LATS1	1Mb	QKI	50Mb	NA	1
rs58189451	OPL+ONL	6:149921388	["G","A"]	KATNA1	intron_variant	[null]	NA	NA	NA	NA	NA	0.34463	0.99743	33129	22815	0.048603	0.0078658	6.1791	6.5238e-10	504.14	6	149921388	LATS1	1Mb	PRDM1	50Mb	NA	1
rs58197249	PS	17:6331337	["A","G"]	AIPL1	intron_variant	[null]	NA	NA	NA	NA	NA	0.26743	0.99415	33129	17642	-0.063413	0.0083875	-7.5604	4.1214e-14	-815.87	17	6331337	AIPL1	1Mb	MAPT	50Mb	NA	2
rs58199545	OPL+ONL	14:74452495	["G","C"]	ENTPD5	intron_variant	[null]	NA	NA	NA	NA	NA	0.05393	0.99465	33129	3587	-0.14557	0.016444	-8.8526	8.9647e-19	-491.84	14	74452495	PSEN1	1Mb	BMP4	50Mb	NA	7
rs58203660	GCC	7:51120985	["G","A"]	COBL	intron_variant	[null]	NA	NA	NA	NA	NA	0.20754	0.99923	33129	13733	-0.074335	0.0092595	-8.0279	1.0238e-15	-654.49	7	51120985	GRB10	1Mb	ACTB	50Mb	NA	4
rs58203660	GCL	7:51120985	["G","A"]	COBL	intron_variant	[null]	NA	NA	NA	NA	NA	0.20754	0.99923	33129	13733	-0.070781	0.0089122	-7.942	2.0515e-15	-630.79	7	51120985	COBL	1Mb	ACTB	50Mb	NA	4
rs58203660	IPL	7:51120985	["G","A"]	COBL	intron_variant	[null]	NA	NA	NA	NA	NA	0.20754	0.99923	33129	13733	-0.079086	0.0088739	-8.9122	5.2549e-19	-676.89	7	51120985	GRB10	1Mb	ELN	50Mb	NA	4
rs58203660	OPL+ONL	7:51120985	["G","A"]	COBL	intron_variant	[null]	NA	NA	NA	NA	NA	0.20754	0.99923	33129	13733	-0.072559	0.0091235	-7.9529	1.8789e-15	-901.94	7	51120985	GRB10	1Mb	GLI3	50Mb	NA	4
rs58203769	INL	5:148618708	["A","G"]	ABLIM3	intron_variant	[null]	NA	NA	NA	NA	NA	0.46934	0.9992	33129	31195	0.050233	0.0072743	6.9056	5.0883e-12	1233	5	148618708	SH3TC2	1Mb	HSPA4	50Mb	NA	3
rs58203769	OPL+ONL	5:148618708	["A","G"]	ABLIM3	intron_variant	[null]	NA	NA	NA	NA	NA	0.46934	0.9992	33129	31195	0.048572	0.0074273	6.5397	6.2559e-11	650.45	5	148618708	PDGFRB	1Mb	APC	50Mb	NA	3
rs58203769	RNFL	5:148618708	["A","G"]	ABLIM3	intron_variant	[null]	NA	NA	NA	NA	NA	0.46934	0.9992	33129	31195	0.041995	0.0075219	5.5831	2.3817e-08	836.83	5	148618708	ABLIM3	1Mb	FGF1	50Mb	NA	3
rs58204112	GCC	14:74359417	["G","C"]	ZNF410	intron_variant	[null]	NA	NA	NA	NA	NA	0.096999	0.99995	33129	6440	0.081367	0.012704	6.4049	1.5246e-10	511.84	14	74359417	LTBP2	1Mb	AKT1	50Mb	NA	7
rs58204112	INL	14:74359417	["G","C"]	ZNF410	intron_variant	[null]	NA	NA	NA	NA	NA	0.096999	0.99995	33129	6440	0.071425	0.012261	5.8252	5.757e-09	441.16	14	74359417	PSEN1	1Mb	HSP90AA1	50Mb	NA	7
rs58204112	IPL	14:74359417	["G","C"]	ZNF410	intron_variant	[null]	NA	NA	NA	NA	NA	0.096999	0.99995	33129	6440	0.066611	0.01218	5.4691	4.5569e-08	424.99	14	74359417	PSEN1	1Mb	BMP4	50Mb	NA	7
rs58204112	OPL+ONL	14:74359417	["G","C"]	ZNF410	intron_variant	[null]	NA	NA	NA	NA	NA	0.096999	0.99995	33129	6440	-0.21639	0.012468	-17.356	3.548e-67	-1328.9	14	74359417	PSEN1	1Mb	BMP4	50Mb	NA	7
rs58204112	PS	14:74359417	["G","C"]	ZNF410	intron_variant	[null]	NA	NA	NA	NA	NA	0.096999	0.99995	33129	6440	-0.086729	0.012534	-6.9197	4.6079e-12	-508.31	14	74359417	ACOT2	1Mb	AKT1	50Mb	NA	7
rs58204112	RNFL	14:74359417	["G","C"]	ZNF410	intron_variant	[null]	NA	NA	NA	NA	NA	0.096999	0.99995	33129	6440	0.077397	0.012675	6.1063	1.0311e-09	487.15	14	74359417	ENTPD5	1Mb	AKT1	50Mb	NA	7
rs5820609	OPL+ONL	17:44149210	["G","GA"]	KANSL1	intron_variant	[null]	NA	NA	NA	NA	NA	0.22562	0.99872	33129	14989	0.072944	0.0088618	8.2313	1.9197e-16	824.63	17	44149210	MAPT	1Mb	MAPT	50Mb	NA	1
rs5821379	RNFL	17:61089918	["G","GC"]	TANC2	intron_variant	[null]	NA	NA	NA	NA	NA	0.42724	0.99844	33129	28437	-0.043156	0.007586	-5.6889	1.2892e-08	-572.93	17	61089918	ICAM2	1Mb	ACTG1	50Mb	NA	1
rs58227077	GCC	6:109008794	["C","CAAAT"]	FOXO3	downstream_gene_variant	[null]	NA	NA	NA	NA	NA	0.34265	0.95786	33129	22663	-0.07135	0.0079473	-8.9779	2.903e-19	-829.98	6	109008794	FOXO3	1Mb	PKIB	50Mb	NA	3
rs58227077	GCL	6:109008794	["C","CAAAT"]	FOXO3	downstream_gene_variant	[null]	NA	NA	NA	NA	NA	0.34265	0.95786	33129	22663	-0.07407	0.0076476	-9.6854	3.7217e-22	-879.88	6	109008794	NR2E1	1Mb	EEF1A1	50Mb	NA	3
rs58227077	IPL	6:109008794	["C","CAAAT"]	FOXO3	downstream_gene_variant	[null]	NA	NA	NA	NA	NA	0.34265	0.95786	33129	22663	-0.080868	0.0076144	-10.62	2.6409e-26	-903.6	6	109008794	NR2E1	1Mb	NR2E1	50Mb	NA	3
rs58232161	GCC	3:69576387	["G","T"]	FRMD4B	intron_variant	[null]	NA	NA	NA	NA	NA	0.19723	0.99778	33129	13066	-0.059849	0.0094317	-6.3456	2.2448e-10	-522	3	69576387	MITF	1Mb	CTNNB1	50Mb	NA	2
rs58232161	RNFL	3:69576387	["G","T"]	FRMD4B	intron_variant	[null]	NA	NA	NA	NA	NA	0.19723	0.99778	33129	13066	-0.093146	0.0094015	-9.9076	4.1563e-23	-878.67	3	69576387	MITF	1Mb	MITF	50Mb	NA	2
rs58240933	GCC	14:60991380	["G","A"]	RP11-1042B17.3	intron_variant	[null]	NA	NA	NA	NA	NA	0.69537	0.99446	33129	46072	0.055482	0.0081665	6.7939	1.1101e-11	1323.3	14	60991380	PPM1A	1Mb	AKT1	50Mb	NA	4
rs58240933	INL	14:60991380	["G","A"]	RP11-1042B17.3	intron_variant	[null]	NA	NA	NA	NA	NA	0.69537	0.99446	33129	46072	0.069116	0.0078775	8.7738	1.8091e-18	1541.2	14	60991380	PPM1A	1Mb	HSP90AA1	50Mb	NA	4
rs58240933	PS	14:60991380	["G","A"]	RP11-1042B17.3	intron_variant	[null]	NA	NA	NA	NA	NA	0.69537	0.99446	33129	46072	0.044053	0.0080599	5.4657	4.6431e-08	799.98	14	60991380	SIX1	1Mb	AKT1	50Mb	NA	4
rs58240933	RNFL	14:60991380	["G","A"]	RP11-1042B17.3	intron_variant	[null]	NA	NA	NA	NA	NA	0.69537	0.99446	33129	46072	0.07605	0.0081424	9.3399	1.0223e-20	1293	14	60991380	RTN1	1Mb	AKT1	50Mb	NA	4
rs58249241	INL	12:112713895	["G","A"]	HECTD4	intron_variant	[null]	NA	NA	NA	NA	NA	0.080707	0.99939	33129	5360	-0.073632	0.013375	-5.505	3.7192e-08	-312.67	12	112713895	HECTD4	1Mb	UBC	50Mb	NA	1
rs58256812	GCC	21:47306545	["C","G"]	PCBP3	intron_variant	[null]	NA	NA	NA	NA	NA	0.71217	0.98486	33129	47193	0.046264	0.0083298	5.554	2.8142e-08	1124.1	21	47306545	PCBP3	1Mb	APP	50Mb	NA	2
rs58256812	IPL	21:47306545	["C","G"]	PCBP3	intron_variant	[null]	NA	NA	NA	NA	NA	0.71217	0.98486	33129	47193	0.083824	0.0079752	10.511	8.4707e-26	1757.1	21	47306545	COL18A1	1Mb	COL18A1	50Mb	NA	2
rs58268314	RNFL	3:69529724	["G","T"]	FRMD4B	intron_variant	[null]	NA	NA	NA	NA	NA	0.13141	0.99223	33129	8726	-0.067418	0.011111	-6.0677	1.3119e-09	-425.73	3	69529724	MITF	1Mb	MITF	50Mb	NA	2
rs58276245	INL	7:155635193	["G","GA"]	NA	intergenic_variant	[null]	NA	NA	NA	NA	NA	0.53173	0.93795	33129	35211	0.043054	0.0072937	5.9029	3.6062e-09	1157.3	7	155635193	SHH	1Mb	CAV1	50Mb	NA	1
rs58282404	GCC	15:89124681	["C","A"]	RP11-97O12.2	downstream_gene_variant	[null]	NA	NA	NA	NA	NA	0.34719	0.99575	33129	23012	0.043244	0.0079162	5.4627	4.7225e-08	905.89	15	89124681	ABHD2	1Mb	FBN1	50Mb	NA	2
rs58282404	RNFL	15:89124681	["C","A"]	RP11-97O12.2	downstream_gene_variant	[null]	NA	NA	NA	NA	NA	0.34719	0.99575	33129	23012	0.048388	0.0078968	6.1275	9.0273e-10	835.58	15	89124681	ABHD2	1Mb	SMAD3	50Mb	NA	2
rs58287142	GCC	8:74215811	["A","C"]	RDH10	intron_variant	[null]	NA	NA	NA	NA	NA	0.2125	0.99593	33129	14106	0.067718	0.0091878	7.3704	1.7405e-13	932.12	8	74215811	RDH10	1Mb	CHD7	50Mb	NA	3
rs58287142	GCL	8:74215811	["A","C"]	RDH10	intron_variant	[null]	NA	NA	NA	NA	NA	0.2125	0.99593	33129	14106	0.053857	0.0088453	6.0888	1.1504e-09	773.86	8	74215811	RDH10	1Mb	LYN	50Mb	NA	3
rs58287142	RNFL	8:74215811	["A","C"]	RDH10	intron_variant	[null]	NA	NA	NA	NA	NA	0.2125	0.99593	33129	14106	0.071349	0.0091655	7.7845	7.2039e-15	883.7	8	74215811	RDH10	1Mb	PRKDC	50Mb	NA	3
rs5829908	PS	2:24022955	["T","TA"]	ATAD2B	intron_variant	[null]	NA	NA	NA	NA	NA	0.48885	0.85388	33129	32325	0.048786	0.0074992	6.5055	7.8562e-11	827.23	2	24022955	NCOA1	1Mb	SPTBN1	50Mb	NA	1
rs582994	RNFL	11:88633985	["G","A"]	GRM5	intron_variant	[null]	NA	NA	NA	NA	NA	0.59578	0.99477	33129	39543	-0.04809	0.0076483	-6.2877	3.2629e-10	-530.66	11	88633985	NOX4	1Mb	NCAM1	50Mb	NA	1
rs582994	RPE+BM	11:88633985	["G","A"]	GRM5	intron_variant	[null]	NA	NA	NA	NA	NA	0.59578	0.99477	33129	39543	-0.057616	0.0076091	-7.5719	3.7732e-14	-1440.9	11	88633985	TYR	1Mb	TYR	50Mb	NA	1
rs58299771	GCC	8:74201393	["T","A"]	RPL7	downstream_gene_variant	[null]	NA	NA	NA	NA	NA	0.22672	0.9664	33129	15062	0.065564	0.0089667	7.312	2.6921e-13	943.8	8	74201393	RDH10	1Mb	CHD7	50Mb	NA	3
rs58299771	GCL	8:74201393	["T","A"]	RPL7	downstream_gene_variant	[null]	NA	NA	NA	NA	NA	0.22672	0.9664	33129	15062	0.051367	0.0086325	5.9504	2.7009e-09	761.56	8	74201393	RDH10	1Mb	LYN	50Mb	NA	3
rs58299771	RNFL	8:74201393	["T","A"]	RPL7	downstream_gene_variant	[null]	NA	NA	NA	NA	NA	0.22672	0.9664	33129	15062	0.069901	0.0089448	7.8148	5.6695e-15	917.68	8	74201393	RDH10	1Mb	PRKDC	50Mb	NA	3
rs58307655	OPL+ONL	8:109361354	["A","G"]	EIF3E	intron_variant	[null]	NA	NA	NA	NA	NA	0.098883	0.99503	33129	6579	0.085512	0.01244	6.8737	6.3652e-12	469.08	8	109361354	RSPO2	1Mb	CHD7	50Mb	NA	3
rs58320732	RNFL	10:70159780	["G","A"]	RUFY2	intron_variant	[null]	NA	NA	NA	NA	NA	0.052228	0.99529	33129	3463	-0.095083	0.016924	-5.6183	1.9435e-08	-292.27	10	70159780	SIRT1	1Mb	SIRT1	50Mb	NA	3
rs5832649	INL	2:85776490	["C","CTTTA"]	GGCX	3_prime_UTR_variant	[null]	NA	NA	NA	NA	NA	0.46308	0.98984	33129	30826	0.051914	0.0073067	7.105	1.2273e-12	1175.5	2	85776490	VAMP8	1Mb	BCL2L11	50Mb	NA	1
rs58328254	GCC	8:74203722	["G","A"]	RPL7	intron_variant	[null]	NA	NA	NA	NA	NA	0.21425	1	33129	14228	0.067571	0.0091537	7.3818	1.598e-13	935.06	8	74203722	RDH10	1Mb	CHD7	50Mb	NA	3
rs58328254	GCL	8:74203722	["G","A"]	RPL7	intron_variant	[null]	NA	NA	NA	NA	NA	0.21425	1	33129	14228	0.054471	0.0088123	6.1812	6.4342e-10	782.69	8	74203722	RDH10	1Mb	LYN	50Mb	NA	3
rs58328254	RNFL	8:74203722	["G","A"]	RPL7	intron_variant	[null]	NA	NA	NA	NA	NA	0.21425	1	33129	14228	0.070522	0.0091316	7.7228	1.17e-14	881.47	8	74203722	RDH10	1Mb	PRKDC	50Mb	NA	3
rs58354217	GCC	8:74275170	["C","T"]	RP11-434I12.3	downstream_gene_variant	[null]	NA	NA	NA	NA	NA	0.24801	1	33129	16469	0.049092	0.0086745	5.6593	1.5322e-08	802.48	8	74275170	RDH10	1Mb	CHD7	50Mb	NA	3
rs58354217	RNFL	8:74275170	["C","T"]	RP11-434I12.3	downstream_gene_variant	[null]	NA	NA	NA	NA	NA	0.24801	1	33129	16469	0.052416	0.0086537	6.0571	1.4008e-09	761.9	8	74275170	RDH10	1Mb	PRKDC	50Mb	NA	3
rs58376665	RPE+BM	5:158043063	["T","TG"]	NA	intergenic_variant	[null]	NA	NA	NA	NA	NA	0.12819	0.98999	33129	8510	0.062452	0.011194	5.5792	2.4344e-08	353.32	5	158043063	EBF1	1Mb	PCDHGA1	50Mb	NA	2
rs58383402	GCL	18:57033716	["C","T"]	RP11-27G24.1	intron_variant	[null]	NA	NA	NA	NA	NA	0.18199	0.99354	33129	12073	-0.056207	0.0094039	-5.9769	2.2971e-09	-476.05	18	57033716	RAX	1Mb	BCL2	50Mb	NA	1
rs58383402	INL	18:57033716	["C","T"]	RP11-27G24.1	intron_variant	[null]	NA	NA	NA	NA	NA	0.18199	0.99354	33129	12073	-0.055043	0.0094295	-5.8373	5.3558e-09	-489.49	18	57033716	CCBE1	1Mb	TCF4	50Mb	NA	1
rs58383402	IPL	18:57033716	["C","T"]	RP11-27G24.1	intron_variant	[null]	NA	NA	NA	NA	NA	0.18199	0.99354	33129	12073	-0.058955	0.0093653	-6.2951	3.1112e-10	-469.39	18	57033716	PMAIP1	1Mb	SNRPD1	50Mb	NA	1
rs58388195	PS	15:52785751	["C","T"]	MYO5A	intron_variant	[null]	NA	NA	NA	NA	NA	0.17011	0.99985	33129	11230	0.073706	0.0098885	7.4537	9.2952e-14	734.72	15	52785751	MYO5A	1Mb	MEF2A	50Mb	NA	1
rs58395411	RPE+BM	15:28536119	["C","G"]	HERC2	intron_variant	[null]	NA	NA	NA	NA	NA	0.045589	0.9945	33129	3010	-0.14762	0.018016	-8.1938	2.6207e-16	-437.94	15	28536119	OCA2	1Mb	OCA2	50Mb	NA	2
rs58398000	GCC	17:79576923	["G","A"]	NPLOC4	intron_variant	[null]	NA	NA	NA	NA	NA	0.6578	0.99959	33129	43570	-0.072882	0.0079299	-9.1908	4.1194e-20	-633.11	17	79576923	ACTG1	1Mb	ACTG1	50Mb	NA	8
rs58398000	GCL	17:79576923	["G","A"]	NPLOC4	intron_variant	[null]	NA	NA	NA	NA	NA	0.6578	0.99959	33129	43570	-0.073851	0.0076312	-9.6775	4.0215e-22	-696.65	17	79576923	ACTG1	1Mb	ACTG1	50Mb	NA	8
rs58398000	IPL	17:79576923	["G","A"]	NPLOC4	intron_variant	[null]	NA	NA	NA	NA	NA	0.6578	0.99959	33129	43570	-0.051196	0.0076059	-6.7311	1.7113e-11	-202.2	17	79576923	ACTG1	1Mb	MSI2	50Mb	NA	8
rs58398000	PS	17:79576923	["G","A"]	NPLOC4	intron_variant	[null]	NA	NA	NA	NA	NA	0.6578	0.99959	33129	43570	0.067108	0.0078258	8.5753	1.0309e-17	1111.5	17	79576923	ACTG1	1Mb	MAPT	50Mb	NA	8
rs58398000	RNFL	17:79576923	["G","A"]	NPLOC4	intron_variant	[null]	NA	NA	NA	NA	NA	0.6578	0.99959	33129	43570	-0.05532	0.0079157	-6.9887	2.8268e-12	-581.82	17	79576923	ACTG1	1Mb	ACTG1	50Mb	NA	8
rs58398000	RPE+BM	17:79576923	["G","A"]	NPLOC4	intron_variant	[null]	NA	NA	NA	NA	NA	0.6578	0.99959	33129	43570	-0.056419	0.007877	-7.1625	8.088e-13	-1400.1	17	79576923	PDE6G	1Mb	PDE6G	50Mb	NA	8
rs58414795	INL	5:87269521	["G","A"]	NA	intergenic_variant	[null]	NA	NA	NA	NA	NA	0.19211	0.99757	33129	12694	-0.05809	0.0093018	-6.2451	4.2874e-10	-534.6	5	87269521	MEF2C	1Mb	MEF2C	50Mb	NA	6
rs58415419	GCC	17:79630575	["T","C"]	CCDC137	upstream_gene_variant	[null]	NA	NA	NA	NA	NA	0.17434	0.9403	33129	11552	0.06786	0.0099652	6.8097	9.9467e-12	792.21	17	79630575	ACTG1	1Mb	ACTG1	50Mb	NA	8
rs58415419	GCL	17:79630575	["T","C"]	CCDC137	upstream_gene_variant	[null]	NA	NA	NA	NA	NA	0.17434	0.9403	33129	11552	0.077076	0.0095885	8.0384	9.4033e-16	892.63	17	79630575	ACTG1	1Mb	ACTG1	50Mb	NA	8
rs58425530	IPL	7:50979840	["G","A"]	RP4-724E13.2	intron_variant	[null]	NA	NA	NA	NA	NA	0.1188	0.99708	33129	7886	-0.062927	0.011136	-5.6507	1.6109e-08	-339.18	7	50979840	GRB10	1Mb	ELN	50Mb	NA	4
rs58426353	INL	7:8115512	["T","G"]	GLCCI1	intron_variant	[null]	NA	NA	NA	NA	NA	0.14995	0.98225	33129	9934	0.058074	0.010161	5.7154	1.1036e-08	615.72	7	8115512	GLCCI1	1Mb	EGFR	50Mb	NA	3
rs58426353	OPL+ONL	7:8115512	["T","G"]	GLCCI1	intron_variant	[null]	NA	NA	NA	NA	NA	0.14995	0.98225	33129	9934	0.057014	0.010374	5.4957	3.9198e-08	430.36	7	8115512	GLCCI1	1Mb	GLI3	50Mb	NA	3
rs58436126	IPL	12:118487035	["C","T"]	WSB2	intron_variant	[null]	NA	NA	NA	NA	NA	0.17995	0.99559	33129	11985	0.067182	0.0093702	7.1698	7.6703e-13	861.66	12	118487035	RFC5	1Mb	SCARB1	50Mb	NA	2
rs5843826	IPL	21:38780307	["C","CA"]	DYRK1A	intron_variant	[null]	NA	NA	NA	NA	NA	0.17144	0.98921	33129	11310	0.055229	0.0096481	5.7244	1.0471e-08	714.7	21	38780307	DYRK1A	1Mb	COL18A1	50Mb	NA	1
rs5843995	IPL	21:41418349	["A","AT"]	DSCAM	intron_variant	[null]	NA	NA	NA	NA	NA	0.36632	0.98748	33129	24343	0.052465	0.0074597	7.0331	2.0593e-12	1132.5	21	41418349	DSCAM	1Mb	COL18A1	50Mb	NA	1
rs584412	RNFL	11:88629072	["G","A"]	GRM5	intron_variant	[null]	NA	NA	NA	NA	NA	0.39888	0.99827	33129	26345	0.047937	0.0076803	6.2416	4.3844e-10	864.4	11	88629072	NOX4	1Mb	NCAM1	50Mb	NA	1
rs584412	RPE+BM	11:88629072	["G","A"]	GRM5	intron_variant	[null]	NA	NA	NA	NA	NA	0.39888	0.99827	33129	26345	0.063311	0.0076396	8.2872	1.2022e-16	650.57	11	88629072	TYR	1Mb	TYR	50Mb	NA	1
rs584497	OPL+ONL	8:109137646	["T","C"]	NA	intergenic_variant	[null]	NA	NA	NA	NA	NA	0.25457	0.99678	33129	16886	0.16022	0.0084779	18.899	3.0383e-79	1923.1	8	109137646	RSPO2	1Mb	CHD7	50Mb	NA	3
rs584497	PS	8:109137646	["T","C"]	NA	intergenic_variant	[null]	NA	NA	NA	NA	NA	0.25457	0.99678	33129	16886	0.09447	0.0085199	11.088	1.606e-28	1240.6	8	109137646	RSPO2	1Mb	TERF1	50Mb	NA	3
rs584497	RNFL	8:109137646	["T","C"]	NA	intergenic_variant	[null]	NA	NA	NA	NA	NA	0.25457	0.99678	33129	16886	-0.10076	0.0086128	-11.699	1.4848e-31	-1186.9	8	109137646	RSPO2	1Mb	YWHAZ	50Mb	NA	3
rs58451308	PS	21:45070794	["G","A"]	HSF2BP	intron_variant	[null]	NA	NA	NA	NA	NA	0.55392	0.99861	33129	36717	0.043389	0.0074279	5.8413	5.2264e-09	762.86	21	45070794	CSTB	1Mb	APP	50Mb	NA	1
rs584552	GCC	11:88643077	["T","A"]	GRM5	intron_variant	[null]	NA	NA	NA	NA	NA	0.39576	0.99888	33129	26178	0.04429	0.0076856	5.7627	8.3505e-09	967.21	11	88643077	TYR	1Mb	DSCAML1	50Mb	NA	1
rs584552	RNFL	11:88643077	["T","A"]	GRM5	intron_variant	[null]	NA	NA	NA	NA	NA	0.39576	0.99888	33129	26178	0.050867	0.0076664	6.635	3.2951e-11	931.95	11	88643077	NOX4	1Mb	NCAM1	50Mb	NA	1
rs584552	RPE+BM	11:88643077	["T","A"]	GRM5	intron_variant	[null]	NA	NA	NA	NA	NA	0.39576	0.99888	33129	26178	0.064983	0.0076259	8.5213	1.6428e-17	687.3	11	88643077	TYR	1Mb	TYR	50Mb	NA	1
rs584555	OPL+ONL	8:109218612	["G","C"]	EIF3E	intron_variant	[null]	NA	NA	NA	NA	NA	0.4565	0.99986	33129	30330	0.072732	0.0074562	9.7547	1.889e-22	1054.7	8	109218612	RSPO2	1Mb	CHD7	50Mb	NA	3
rs584555	PS	8:109218612	["G","C"]	EIF3E	intron_variant	[null]	NA	NA	NA	NA	NA	0.4565	0.99986	33129	30330	0.041929	0.007474	5.6099	2.0401e-08	780.66	8	109218612	RSPO2	1Mb	TERF1	50Mb	NA	3
rs584555	RNFL	8:109218612	["G","C"]	EIF3E	intron_variant	[null]	NA	NA	NA	NA	NA	0.4565	0.99986	33129	30330	-0.059508	0.0075536	-7.8781	3.4261e-15	-847.76	8	109218612	RSPO2	1Mb	YWHAZ	50Mb	NA	3
rs58459344	PS	13:114312605	["G","GA"]	ATP4B	upstream_gene_variant	[null]	NA	NA	NA	NA	NA	0.65979	0.97576	33129	43676	0.052228	0.007827	6.6728	2.5494e-11	851.71	13	114312605	F10	1Mb	GPC6	50Mb	NA	1
rs584716	OPL+ONL	8:109178634	["A","T"]	NA	intergenic_variant	[null]	NA	NA	NA	NA	NA	0.45619	0.99998	33129	30309	0.073348	0.0074542	9.8399	8.148e-23	1065.8	8	109178634	RSPO2	1Mb	CHD7	50Mb	NA	3
rs584716	PS	8:109178634	["A","T"]	NA	intergenic_variant	[null]	NA	NA	NA	NA	NA	0.45619	0.99998	33129	30309	0.042606	0.0074721	5.7021	1.1937e-08	791.6	8	109178634	RSPO2	1Mb	TERF1	50Mb	NA	3
rs584716	RNFL	8:109178634	["A","T"]	NA	intergenic_variant	[null]	NA	NA	NA	NA	NA	0.45619	0.99998	33129	30309	-0.059869	0.0075517	-7.9279	2.2985e-15	-854.6	8	109178634	RSPO2	1Mb	YWHAZ	50Mb	NA	3
rs5847323	IPL	3:24937115	["T","TA"]	AC133680.1	intron_variant	[null]	NA	NA	NA	NA	NA	0.52654	0.97638	33129	34893	0.041936	0.0072358	5.7957	6.8664e-09	1202.8	3	24937115	THRB	1Mb	GNAT1	50Mb	NA	1
rs584784	GCC	11:88659892	["A","G"]	GRM5	intron_variant	[null]	NA	NA	NA	NA	NA	0.56527	0.99807	33129	37501	-0.045176	0.0075721	-5.9661	2.4546e-09	-337.12	11	88659892	TYR	1Mb	DSCAML1	50Mb	NA	1
rs584784	RNFL	11:88659892	["A","G"]	GRM5	intron_variant	[null]	NA	NA	NA	NA	NA	0.56527	0.99807	33129	37501	-0.051097	0.0075533	-6.7648	1.3571e-11	-624.16	11	88659892	NOX4	1Mb	NCAM1	50Mb	NA	1
rs584784	RPE+BM	11:88659892	["A","G"]	GRM5	intron_variant	[null]	NA	NA	NA	NA	NA	0.56527	0.99807	33129	37501	-0.054702	0.0075158	-7.2783	3.4562e-13	-1391.2	11	88659892	TYR	1Mb	TYR	50Mb	NA	1
rs58483803	GCC	17:79508484	["G","A"]	C17orf70	intron_variant	[null]	NA	NA	NA	NA	NA	0.66973	0.99418	33129	44309	-0.054297	0.0080104	-6.7784	1.2358e-11	-350.49	17	79508484	ACTG1	1Mb	ACTG1	50Mb	NA	8
rs58483803	GCL	17:79508484	["G","A"]	C17orf70	intron_variant	[null]	NA	NA	NA	NA	NA	0.66973	0.99418	33129	44309	-0.071023	0.0077052	-9.2175	3.214e-20	-677.65	17	79508484	ACTG1	1Mb	ACTG1	50Mb	NA	8
rs58483803	IPL	17:79508484	["G","A"]	C17orf70	intron_variant	[null]	NA	NA	NA	NA	NA	0.66973	0.99418	33129	44309	-0.046261	0.0076796	-6.0239	1.7205e-09	-172.19	17	79508484	ACTG1	1Mb	MSI2	50Mb	NA	8
rs58483803	OPL+ONL	17:79508484	["G","A"]	C17orf70	intron_variant	[null]	NA	NA	NA	NA	NA	0.66973	0.99418	33129	44309	-0.057944	0.0078916	-7.3424	2.1456e-13	-1235.8	17	79508484	ACTG1	1Mb	MAPT	50Mb	NA	8
rs58485356	INL	7:155613284	["C","T"]	NA	intergenic_variant	[null]	NA	NA	NA	NA	NA	0.40165	0.98116	33129	26636	-0.049363	0.0074483	-6.6274	3.468e-11	-503.87	7	155613284	SHH	1Mb	CAV1	50Mb	NA	1
rs58489467	OPL+ONL	1:227440294	["A","C"]	CDC42BPA	intron_variant	[null]	NA	NA	NA	NA	NA	0.14267	0.99996	33129	9495	0.078189	0.010569	7.3982	1.4126e-13	593.99	1	227440294	PSEN2	1Mb	PROX1	50Mb	NA	1
rs584941	OPL+ONL	8:109180609	["G","A"]	NA	intergenic_variant	[null]	NA	NA	NA	NA	NA	0.45619	0.99997	33129	30309	0.073348	0.0074542	9.8399	8.148e-23	1065.8	8	109180609	RSPO2	1Mb	CHD7	50Mb	NA	3
rs584941	PS	8:109180609	["G","A"]	NA	intergenic_variant	[null]	NA	NA	NA	NA	NA	0.45619	0.99997	33129	30309	0.042606	0.0074721	5.7021	1.1937e-08	791.6	8	109180609	RSPO2	1Mb	TERF1	50Mb	NA	3
rs584941	RNFL	8:109180609	["G","A"]	NA	intergenic_variant	[null]	NA	NA	NA	NA	NA	0.45619	0.99997	33129	30309	-0.059869	0.0075517	-7.9279	2.2985e-15	-854.6	8	109180609	RSPO2	1Mb	YWHAZ	50Mb	NA	3
rs584954	GCL	1:183303730	["C","T"]	NMNAT2	intron_variant	[null]	NA	NA	NA	NA	NA	0.69515	0.99623	33129	45965	0.042971	0.0078222	5.4934	3.9708e-08	1089	1	183303730	ARPC5	1Mb	PROX1	50Mb	NA	1
rs585077	OPL+ONL	8:109245497	["C","T"]	EIF3E	intron_variant	[null]	NA	NA	NA	NA	NA	0.57622	0.99996	33129	38247	0.05904	0.0074978	7.8743	3.5307e-15	771.87	8	109245497	RSPO2	1Mb	CHD7	50Mb	NA	3
rs585077	RNFL	8:109245497	["C","T"]	EIF3E	intron_variant	[null]	NA	NA	NA	NA	NA	0.57622	0.99996	33129	38247	-0.049195	0.0075943	-6.4778	9.4357e-11	-625.1	8	109245497	RSPO2	1Mb	YWHAZ	50Mb	NA	3
rs5851269	PS	3:101023699	["T","TA"]	IMPG2	intron_variant	[null]	NA	NA	NA	NA	NA	0.75659	0.91793	33129	50059	0.049174	0.008632	5.6967	1.2316e-08	744.67	3	101023699	IMPG2	1Mb	RHO	50Mb	NA	1
rs58522399	IPL	12:118465248	["C","CG"]	RFC5	intron_variant	[null]	NA	NA	NA	NA	NA	0.31484	0.99303	33129	20911	0.051226	0.007776	6.5878	4.5313e-11	1046.8	12	118465248	RFC5	1Mb	SCARB1	50Mb	NA	2
rs58525894	GCC	5:87815882	["C","A"]	LINC00461	intron_variant	[null]	NA	NA	NA	NA	NA	0.089554	0.99901	33129	5887	0.11341	0.01332	8.5141	1.7491e-17	682.69	5	87815882	MEF2C	1Mb	PIK3R1	50Mb	NA	6
rs58525894	GCL	5:87815882	["C","A"]	LINC00461	intron_variant	[null]	NA	NA	NA	NA	NA	0.089554	0.99901	33129	5887	0.11628	0.012818	9.0717	1.2346e-19	717.34	5	87815882	MEF2C	1Mb	PIK3R1	50Mb	NA	6
rs58525894	INL	5:87815882	["C","A"]	LINC00461	intron_variant	[null]	NA	NA	NA	NA	NA	0.089554	0.99901	33129	5887	0.35107	0.012723	27.592	1.0353e-165	1955.4	5	87815882	MEF2C	1Mb	MEF2C	50Mb	NA	6
rs58525894	IPL	5:87815882	["C","A"]	LINC00461	intron_variant	[null]	NA	NA	NA	NA	NA	0.089554	0.99901	33129	5887	0.23948	0.012714	18.835	1.0001e-78	1392.2	5	87815882	MEF2C	1Mb	MEF2C	50Mb	NA	6
rs58525894	OPL+ONL	5:87815882	["C","A"]	LINC00461	intron_variant	[null]	NA	NA	NA	NA	NA	0.089554	0.99901	33129	5887	0.17389	0.013104	13.27	4.3867e-40	906.3	5	87815882	MEF2C	1Mb	MEF2C	50Mb	NA	6
rs58525894	PS	5:87815882	["C","A"]	LINC00461	intron_variant	[null]	NA	NA	NA	NA	NA	0.089554	0.99901	33129	5887	0.084349	0.013149	6.4148	1.4294e-10	458.37	5	87815882	MEF2C	1Mb	MEF2C	50Mb	NA	6
rs58531939	GCC	5:87823968	["T","C"]	LINC00461	intron_variant	[null]	NA	NA	NA	NA	NA	0.089269	0.99639	33129	5870	0.11331	0.013334	8.4976	2.0156e-17	678.93	5	87823968	MEF2C	1Mb	PIK3R1	50Mb	NA	6
rs58531939	GCL	5:87823968	["T","C"]	LINC00461	intron_variant	[null]	NA	NA	NA	NA	NA	0.089269	0.99639	33129	5870	0.11578	0.012832	9.0228	1.9304e-19	711.73	5	87823968	MEF2C	1Mb	PIK3R1	50Mb	NA	6
rs58531939	INL	5:87823968	["T","C"]	LINC00461	intron_variant	[null]	NA	NA	NA	NA	NA	0.089269	0.99639	33129	5870	0.35134	0.012737	27.584	1.2934e-165	1952.6	5	87823968	MEF2C	1Mb	MEF2C	50Mb	NA	6
rs58531939	IPL	5:87823968	["T","C"]	LINC00461	intron_variant	[null]	NA	NA	NA	NA	NA	0.089269	0.99639	33129	5870	0.23981	0.012728	18.842	8.8928e-79	1389.9	5	87823968	MEF2C	1Mb	MEF2C	50Mb	NA	6
rs58531939	OPL+ONL	5:87823968	["T","C"]	LINC00461	intron_variant	[null]	NA	NA	NA	NA	NA	0.089269	0.99639	33129	5870	0.17412	0.013118	13.274	4.1452e-40	906.19	5	87823968	MEF2C	1Mb	MEF2C	50Mb	NA	6
rs58531939	PS	5:87823968	["T","C"]	LINC00461	intron_variant	[null]	NA	NA	NA	NA	NA	0.089269	0.99639	33129	5870	0.084971	0.013163	6.4553	1.0949e-10	459.64	5	87823968	MEF2C	1Mb	MEF2C	50Mb	NA	6
rs58532064	OPL+ONL	1:227232115	["T","G"]	CDC42BPA	intron_variant	[null]	NA	NA	NA	NA	NA	0.14573	0.99721	33129	9708	0.079362	0.01048	7.5723	3.7611e-14	617.22	1	227232115	PSEN2	1Mb	PROX1	50Mb	NA	1
rs58534984	OPL+ONL	14:74760383	["C","T"]	AC005519.4	non_coding_transcript_exon_variant	[null]	NA	NA	NA	NA	NA	0.36098	0.99982	33129	23934	-0.097999	0.0076967	-12.732	4.7678e-37	-1610.5	14	74760383	NUMB	1Mb	BMP4	50Mb	NA	7
rs58534984	PS	14:74760383	["C","T"]	AC005519.4	non_coding_transcript_exon_variant	[null]	NA	NA	NA	NA	NA	0.36098	0.99982	33129	23934	-0.043618	0.0077229	-5.6479	1.6373e-08	-556.4	14	74760383	PGF	1Mb	AKT1	50Mb	NA	7
rs585423	RNFL	11:88634036	["G","C"]	GRM5	intron_variant	[null]	NA	NA	NA	NA	NA	0.38429	0.99726	33129	25397	0.047976	0.0077139	6.2195	5.0472e-10	846.7	11	88634036	NOX4	1Mb	NCAM1	50Mb	NA	1
rs585423	RPE+BM	11:88634036	["G","C"]	GRM5	intron_variant	[null]	NA	NA	NA	NA	NA	0.38429	0.99726	33129	25397	0.062456	0.0076732	8.1394	4.1093e-16	629.4	11	88634036	TYR	1Mb	TYR	50Mb	NA	1
rs585473	RNFL	11:88633993	["G","T"]	GRM5	intron_variant	[null]	NA	NA	NA	NA	NA	0.36315	0.99385	33129	23993	0.047838	0.0078127	6.1232	9.2771e-10	831.48	11	88633993	NOX4	1Mb	NCAM1	50Mb	NA	1
rs585473	RPE+BM	11:88633993	["G","T"]	GRM5	intron_variant	[null]	NA	NA	NA	NA	NA	0.36315	0.99385	33129	23993	0.069204	0.0077699	8.9068	5.5161e-19	737.97	11	88633993	TYR	1Mb	TYR	50Mb	NA	1
rs58548047	GCC	15:89123073	["T","C"]	NA	intergenic_variant	[null]	NA	NA	NA	NA	NA	0.3472	0.99555	33129	23014	0.043438	0.0079158	5.4875	4.1062e-08	909.99	15	89123073	ABHD2	1Mb	FBN1	50Mb	NA	2
rs58548047	RNFL	15:89123073	["T","C"]	NA	intergenic_variant	[null]	NA	NA	NA	NA	NA	0.3472	0.99555	33129	23014	0.048479	0.0078965	6.1393	8.384e-10	837.76	15	89123073	ABHD2	1Mb	SMAD3	50Mb	NA	2
rs58548896	GCC	7:51129647	["T","C"]	COBL	intron_variant	[null]	NA	NA	NA	NA	NA	0.21007	0.98811	33129	13891	-0.075831	0.0092155	-8.2287	1.961e-16	-675.46	7	51129647	GRB10	1Mb	ACTB	50Mb	NA	4
rs58548896	GCL	7:51129647	["T","C"]	COBL	intron_variant	[null]	NA	NA	NA	NA	NA	0.21007	0.98811	33129	13891	-0.070955	0.0088701	-7.9993	1.2916e-15	-636.07	7	51129647	COBL	1Mb	ACTB	50Mb	NA	4
rs58548896	IPL	7:51129647	["T","C"]	COBL	intron_variant	[null]	NA	NA	NA	NA	NA	0.21007	0.98811	33129	13891	-0.080094	0.0088317	-9.0689	1.2673e-19	-691.42	7	51129647	GRB10	1Mb	ELN	50Mb	NA	4
rs58548896	OPL+ONL	7:51129647	["T","C"]	COBL	intron_variant	[null]	NA	NA	NA	NA	NA	0.21007	0.98811	33129	13891	-0.072994	0.0090804	-8.0386	9.3835e-16	-913.05	7	51129647	GRB10	1Mb	GLI3	50Mb	NA	4
rs58561733	PS	10:86002721	["C","T"]	RGR	upstream_gene_variant	[null]	NA	NA	NA	NA	NA	0.1369	0.99355	33129	9079	-0.073723	0.010833	-6.8052	1.026e-11	-554.44	10	86002721	CDHR1	1Mb	MGEA5	50Mb	NA	1
rs58564644	GCL	8:121024923	["G","A"]	DEPTOR	intron_variant	[null]	NA	NA	NA	NA	NA	0.41351	0.99825	33129	27488	-0.051339	0.0073506	-6.9844	2.9143e-12	-566.28	8	121024923	DSCC1	1Mb	RDH10	50Mb	NA	3
rs58579657	IPL	7:50990841	["G","A"]	RP4-724E13.2	intron_variant	[null]	NA	NA	NA	NA	NA	0.11733	0.99932	33129	7785	-0.062063	0.011202	-5.5405	3.0396e-08	-328.26	7	50990841	GRB10	1Mb	ELN	50Mb	NA	4
rs585950	INL	5:88099671	["T","C"]	MEF2C	intron_variant	[null]	NA	NA	NA	NA	NA	0.16814	0.99694	33129	11083	-0.08525	0.0097704	-8.7254	2.7742e-18	-672.7	5	88099671	MEF2C	1Mb	MEF2C	50Mb	NA	6
rs585950	IPL	5:88099671	["T","C"]	MEF2C	intron_variant	[null]	NA	NA	NA	NA	NA	0.16814	0.99694	33129	11083	-0.071553	0.0097078	-7.3707	1.7376e-13	-520.37	5	88099671	MEF2C	1Mb	MEF2C	50Mb	NA	6
rs585950	OPL+ONL	5:88099671	["T","C"]	MEF2C	intron_variant	[null]	NA	NA	NA	NA	NA	0.16814	0.99694	33129	11083	-0.054755	0.0099821	-5.4853	4.1577e-08	-572.98	5	88099671	MEF2C	1Mb	MEF2C	50Mb	NA	6
rs585950	PS	5:88099671	["T","C"]	MEF2C	intron_variant	[null]	NA	NA	NA	NA	NA	0.16814	0.99694	33129	11083	-0.065535	0.0099944	-6.5572	5.5648e-11	-537.54	5	88099671	MEF2C	1Mb	MEF2C	50Mb	NA	6
rs58597541	GCC	8:74194511	["T","C"]	RP11-434I12.5	upstream_gene_variant	[null]	NA	NA	NA	NA	NA	0.21414	0.99825	33129	14220	0.066991	0.0091541	7.3181	2.5715e-13	925.38	8	74194511	RDH10	1Mb	CHD7	50Mb	NA	3
rs58597541	GCL	8:74194511	["T","C"]	RP11-434I12.5	upstream_gene_variant	[null]	NA	NA	NA	NA	NA	0.21414	0.99825	33129	14220	0.054073	0.0088127	6.1358	8.568e-10	774.68	8	74194511	RDH10	1Mb	LYN	50Mb	NA	3
rs58597541	RNFL	8:74194511	["T","C"]	RP11-434I12.5	upstream_gene_variant	[null]	NA	NA	NA	NA	NA	0.21414	0.99825	33129	14220	0.069829	0.0091321	7.6466	2.1196e-14	871.96	8	74194511	RDH10	1Mb	PRKDC	50Mb	NA	3
rs58603446	GCC	3:69583230	["A","G"]	RP11-62G11.1	downstream_gene_variant	[null]	NA	NA	NA	NA	NA	0.19686	0.99611	33129	13038	-0.05972	0.0094397	-6.3265	2.5402e-10	-522.21	3	69583230	MITF	1Mb	CTNNB1	50Mb	NA	2
rs58603446	RNFL	3:69583230	["A","G"]	RP11-62G11.1	downstream_gene_variant	[null]	NA	NA	NA	NA	NA	0.19686	0.99611	33129	13038	-0.093429	0.0094094	-9.9293	3.3454e-23	-880.92	3	69583230	MITF	1Mb	MITF	50Mb	NA	2
rs58605513	OPL+ONL	8:109279122	["A","C"]	EIF3E	intron_variant	[null]	NA	NA	NA	NA	NA	0.56944	0.99559	33129	37802	0.054596	0.0074872	7.292	3.1222e-13	705.03	8	109279122	RSPO2	1Mb	CHD7	50Mb	NA	3
rs58605513	RNFL	8:109279122	["A","C"]	EIF3E	intron_variant	[null]	NA	NA	NA	NA	NA	0.56944	0.99559	33129	37802	-0.045854	0.0075831	-6.0469	1.4923e-09	-575.42	8	109279122	RSPO2	1Mb	YWHAZ	50Mb	NA	3
rs586257	OPL+ONL	8:109133832	["T","G"]	NA	intergenic_variant	[null]	NA	NA	NA	NA	NA	0.25462	0.99673	33129	16890	0.16037	0.0084772	18.917	2.151e-79	1926	8	109133832	RSPO2	1Mb	CHD7	50Mb	NA	3
rs586257	PS	8:109133832	["T","G"]	NA	intergenic_variant	[null]	NA	NA	NA	NA	NA	0.25462	0.99673	33129	16890	0.094237	0.0085193	11.062	2.1602e-28	1237.9	8	109133832	RSPO2	1Mb	TERF1	50Mb	NA	3
rs586257	RNFL	8:109133832	["T","G"]	NA	intergenic_variant	[null]	NA	NA	NA	NA	NA	0.25462	0.99673	33129	16890	-0.1006	0.0086122	-11.681	1.8436e-31	-1185.8	8	109133832	RSPO2	1Mb	YWHAZ	50Mb	NA	3
rs58628422	OPL+ONL	3:150110582	["T","C"]	NA	intergenic_variant	[null]	NA	NA	NA	NA	NA	0.28718	0.99424	33129	19006	0.052763	0.0082006	6.434	1.2598e-10	617.04	3	150110582	GPR171	1Mb	GSK3B	50Mb	NA	1
rs58634583	OPL+ONL	14:74199592	["G","A"]	ELMSAN1	intron_variant	[null]	NA	NA	NA	NA	NA	0.012654	0.9782	33129	828	-0.34999	0.033315	-10.505	8.9734e-26	-288.53	14	74199592	PSEN1	1Mb	BMP4	50Mb	NA	7
rs58639209	OPL+ONL	14:74467449	["C","A"]	ENTPD5	intron_variant	[null]	NA	NA	NA	NA	NA	0.053826	0.99239	33129	3582	-0.14646	0.016454	-8.9014	5.7904e-19	-493.07	14	74467449	PSEN1	1Mb	BMP4	50Mb	NA	7
rs58639682	IPL	12:118490421	["G","T"]	WSB2	intron_variant	[null]	NA	NA	NA	NA	NA	0.17582	0.99749	33129	11715	0.066247	0.0094648	6.9993	2.621e-12	841.3	12	118490421	RFC5	1Mb	SCARB1	50Mb	NA	2
rs5864866	INL	4:184942597	["T","TA"]	STOX2	3_prime_UTR_variant	[null]	NA	NA	NA	NA	NA	0.65749	0.92362	33129	43539	-0.04877	0.0076773	-6.3526	2.1452e-10	-339.54	4	184942597	CASP3	1Mb	CASP3	50Mb	NA	4
rs5864866	IPL	4:184942597	["T","TA"]	STOX2	3_prime_UTR_variant	[null]	NA	NA	NA	NA	NA	0.65749	0.92362	33129	43539	-0.065869	0.0076217	-8.6423	5.753e-18	-450.38	4	184942597	WWC2	1Mb	SMAD1	50Mb	NA	4
rs586488	GCC	11:88668219	["T","A"]	GRM5	intron_variant	[null]	NA	NA	NA	NA	NA	0.58567	0.9964	33129	38854	-0.043551	0.0076381	-5.7018	1.1953e-08	-283.31	11	88668219	TYR	1Mb	DSCAML1	50Mb	NA	1
rs586488	RNFL	11:88668219	["T","A"]	GRM5	intron_variant	[null]	NA	NA	NA	NA	NA	0.58567	0.9964	33129	38854	-0.050097	0.0076191	-6.5752	4.9298e-11	-597.87	11	88668219	NOX4	1Mb	NCAM1	50Mb	NA	1
rs586488	RPE+BM	11:88668219	["T","A"]	GRM5	intron_variant	[null]	NA	NA	NA	NA	NA	0.58567	0.9964	33129	38854	-0.060367	0.0075798	-7.9642	1.7164e-15	-1500.1	11	88668219	TYR	1Mb	TYR	50Mb	NA	1
rs58649217	CSI	2:146856	["T","C"]	NA	intergenic_variant	[null]	NA	NA	NA	NA	NA	0.4574	0.99657	33129	30360	0.038438	0.0069049	5.5668	2.6148e-08	674.52	2	146856	FAM110C	1Mb	OSR1	50Mb	NA	1
rs58649964	PS	10:124202126	["T","A"]	NA	regulatory_region_variant	[null]	NA	NA	NA	NA	NA	0.14346	0.97357	33129	9531	-0.078053	0.010566	-7.3869	1.5383e-13	-635.42	10	124202126	HTRA1	1Mb	MGEA5	50Mb	NA	1
rs58651512	GCC	5:87824262	["G","A"]	LINC00461	intron_variant	[null]	NA	NA	NA	NA	NA	0.089554	0.9997	33129	5887	0.11341	0.01332	8.5141	1.7491e-17	682.69	5	87824262	MEF2C	1Mb	PIK3R1	50Mb	NA	6
rs58651512	GCL	5:87824262	["G","A"]	LINC00461	intron_variant	[null]	NA	NA	NA	NA	NA	0.089554	0.9997	33129	5887	0.11628	0.012818	9.0717	1.2346e-19	717.34	5	87824262	MEF2C	1Mb	PIK3R1	50Mb	NA	6
rs58651512	INL	5:87824262	["G","A"]	LINC00461	intron_variant	[null]	NA	NA	NA	NA	NA	0.089554	0.9997	33129	5887	0.35107	0.012723	27.592	1.0353e-165	1955.4	5	87824262	MEF2C	1Mb	MEF2C	50Mb	NA	6
rs58651512	IPL	5:87824262	["G","A"]	LINC00461	intron_variant	[null]	NA	NA	NA	NA	NA	0.089554	0.9997	33129	5887	0.23948	0.012714	18.835	1.0001e-78	1392.2	5	87824262	MEF2C	1Mb	MEF2C	50Mb	NA	6
rs58651512	OPL+ONL	5:87824262	["G","A"]	LINC00461	intron_variant	[null]	NA	NA	NA	NA	NA	0.089554	0.9997	33129	5887	0.17389	0.013104	13.27	4.3867e-40	906.3	5	87824262	MEF2C	1Mb	MEF2C	50Mb	NA	6
rs58651512	PS	5:87824262	["G","A"]	LINC00461	intron_variant	[null]	NA	NA	NA	NA	NA	0.089554	0.9997	33129	5887	0.084349	0.013149	6.4148	1.4294e-10	458.37	5	87824262	MEF2C	1Mb	MEF2C	50Mb	NA	6
rs58663147	OPL+ONL	8:109361386	["A","G"]	EIF3E	intron_variant	[null]	NA	NA	NA	NA	NA	0.098883	0.99497	33129	6579	0.085512	0.01244	6.8737	6.3652e-12	469.08	8	109361386	RSPO2	1Mb	CHD7	50Mb	NA	3
rs58668900	GCC	14:74293008	["G","A"]	RP5-1021I20.2	intron_variant	[null]	NA	NA	NA	NA	NA	0.26647	0.99252	33129	17648	0.051714	0.0085325	6.0608	1.3688e-09	826.02	14	74293008	LTBP2	1Mb	AKT1	50Mb	NA	7
rs58668900	OPL+ONL	14:74293008	["G","A"]	RP5-1021I20.2	intron_variant	[null]	NA	NA	NA	NA	NA	0.26647	0.99252	33129	17648	-0.16858	0.0083605	-20.164	6.9947e-90	-2382.3	14	74293008	PSEN1	1Mb	BMP4	50Mb	NA	7
rs58668900	PS	14:74293008	["G","A"]	RP5-1021I20.2	intron_variant	[null]	NA	NA	NA	NA	NA	0.26647	0.99252	33129	17648	-0.061627	0.0084169	-7.3218	2.5018e-13	-779.6	14	74293008	ACOT2	1Mb	AKT1	50Mb	NA	7
rs58668900	RNFL	14:74293008	["G","A"]	RP5-1021I20.2	intron_variant	[null]	NA	NA	NA	NA	NA	0.26647	0.99252	33129	17648	0.059577	0.008511	7	2.6091e-12	909.52	14	74293008	ENTPD5	1Mb	AKT1	50Mb	NA	7
rs586785	GCC	11:17208714	["T","C"]	PIK3C2A	intron_variant	[null]	NA	NA	NA	NA	NA	0.31225	1	33129	20718	0.048165	0.0081229	5.9296	3.0668e-09	902.5	11	17208714	PLEKHA7	1Mb	PAX6	50Mb	NA	4
rs586785	INL	11:17208714	["T","C"]	PIK3C2A	intron_variant	[null]	NA	NA	NA	NA	NA	0.31225	1	33129	20718	0.048923	0.0078387	6.2413	4.393e-10	899.62	11	17208714	PIK3C2A	1Mb	PAX6	50Mb	NA	4
rs586785	IPL	11:17208714	["T","C"]	PIK3C2A	intron_variant	[null]	NA	NA	NA	NA	NA	0.31225	1	33129	20718	0.059895	0.0077835	7.6951	1.4533e-14	1115.1	11	17208714	SOX6	1Mb	PAX6	50Mb	NA	4
rs58684350	OPL+ONL	2:168995918	["T","A"]	STK39	intron_variant	[null]	NA	NA	NA	NA	NA	0.27344	0.96494	33129	18189	-0.065988	0.0083083	-7.9425	2.0438e-15	-1000.5	2	168995918	NOSTRIN	1Mb	NEUROD1	50Mb	NA	2
rs58684350	PS	2:168995918	["T","A"]	STK39	intron_variant	[null]	NA	NA	NA	NA	NA	0.27344	0.96494	33129	18189	-0.071708	0.0083188	-8.62	6.9874e-18	-951.94	2	168995918	STK39	1Mb	STK39	50Mb	NA	2
rs58688157	PS	11:625085	["A","G"]	CDHR5	5_prime_UTR_variant	[null]	NA	NA	NA	NA	NA	0.27854	0.99098	33129	18431	0.046314	0.0083208	5.566	2.6267e-08	678.93	11	625085	HRAS	1Mb	HRAS	50Mb	NA	1
rs5869396	INL	5:86653521	["C","CA"]	RASA1	intron_variant	[null]	NA	NA	NA	NA	NA	0.20733	0.98799	33129	13756	-0.059952	0.0089592	-6.6917	2.241e-11	-544.12	5	86653521	COX7C	1Mb	MEF2C	50Mb	NA	2
rs5869412	INL	5:87204683	["T","TA"]	NA	intergenic_variant	[null]	NA	NA	NA	NA	NA	0.26718	0.99938	33129	17641	-0.078685	0.0082619	-9.5238	1.7781e-21	-869.78	5	87204683	MEF2C	1Mb	MEF2C	50Mb	NA	6
rs5869412	IPL	5:87204683	["T","TA"]	NA	intergenic_variant	[null]	NA	NA	NA	NA	NA	0.26718	0.99938	33129	17641	-0.060714	0.0082108	-7.3944	1.4536e-13	-578.76	5	87204683	MEF2C	1Mb	MEF2C	50Mb	NA	6
rs5869412	OPL+ONL	5:87204683	["T","TA"]	NA	intergenic_variant	[null]	NA	NA	NA	NA	NA	0.26718	0.99938	33129	17641	-0.04651	0.0084428	-5.5088	3.6391e-08	-758.37	5	87204683	MEF2C	1Mb	MEF2C	50Mb	NA	6
rs5869412	PS	5:87204683	["T","TA"]	NA	intergenic_variant	[null]	NA	NA	NA	NA	NA	0.26718	0.99938	33129	17641	-0.047373	0.0084547	-5.6032	2.1214e-08	-564.91	5	87204683	MEF2C	1Mb	MEF2C	50Mb	NA	6
rs5869429	INL	5:87839003	["T","TA"]	LINC00461	intron_variant	[null]	NA	NA	NA	NA	NA	0.17272	0.97614	33129	11477	-0.10826	0.0096523	-11.216	3.8599e-29	-964	5	87839003	MEF2C	1Mb	MEF2C	50Mb	NA	6
rs5869429	IPL	5:87839003	["T","TA"]	LINC00461	intron_variant	[null]	NA	NA	NA	NA	NA	0.17272	0.97614	33129	11477	-0.070083	0.0095979	-7.3019	2.9009e-13	-573.95	5	87839003	MEF2C	1Mb	MEF2C	50Mb	NA	6
rs5869429	OPL+ONL	5:87839003	["T","TA"]	LINC00461	intron_variant	[null]	NA	NA	NA	NA	NA	0.17272	0.97614	33129	11477	-0.058635	0.0098681	-5.9418	2.8465e-09	-668.41	5	87839003	MEF2C	1Mb	MEF2C	50Mb	NA	6
rs5869436	INL	5:87992715	["T","TA"]	CTC-467M3.1	intron_variant	[null]	NA	NA	NA	NA	NA	0.59897	0.97424	33129	39807	0.056771	0.0074552	7.615	2.7068e-14	1321.5	5	87992715	MEF2C	1Mb	MEF2C	50Mb	NA	6
rs5869436	OPL+ONL	5:87992715	["T","TA"]	CTC-467M3.1	intron_variant	[null]	NA	NA	NA	NA	NA	0.59897	0.97424	33129	39807	0.045975	0.0076139	6.0383	1.5735e-09	453.3	5	87992715	MEF2C	1Mb	MEF2C	50Mb	NA	6
rs5869436	PS	5:87992715	["T","TA"]	CTC-467M3.1	intron_variant	[null]	NA	NA	NA	NA	NA	0.59897	0.97424	33129	39807	0.05614	0.0076227	7.3648	1.8158e-13	934.78	5	87992715	MEF2C	1Mb	MEF2C	50Mb	NA	6
rs5869444	PS	5:88123731	["T","TA"]	MEF2C	intron_variant	[null]	NA	NA	NA	NA	NA	0.27847	0.93517	33129	18366	-0.060928	0.0083349	-7.31	2.7321e-13	-751.33	5	88123731	MEF2C	1Mb	MEF2C	50Mb	NA	6
rs5869446	INL	5:88177543	["C","CT"]	MEF2C	intron_variant	[null]	NA	NA	NA	NA	NA	0.55427	0.92343	33129	36655	-0.065645	0.0073373	-8.9467	3.8485e-19	-712.88	5	88177543	MEF2C	1Mb	MEF2C	50Mb	NA	6
rs5869446	IPL	5:88177543	["C","CT"]	MEF2C	intron_variant	[null]	NA	NA	NA	NA	NA	0.55427	0.92343	33129	36655	-0.057376	0.0072899	-7.8706	3.6353e-15	-461.13	5	88177543	MEF2C	1Mb	MEF2C	50Mb	NA	6
rs5869446	OPL+ONL	5:88177543	["C","CT"]	MEF2C	intron_variant	[null]	NA	NA	NA	NA	NA	0.55427	0.92343	33129	36655	-0.0499	0.0074951	-6.6577	2.8252e-11	-1080.9	5	88177543	MEF2C	1Mb	MEF2C	50Mb	NA	6
rs5869446	PS	5:88177543	["C","CT"]	MEF2C	intron_variant	[null]	NA	NA	NA	NA	NA	0.55427	0.92343	33129	36655	-0.046837	0.0075065	-6.2396	4.4398e-10	-659.02	5	88177543	MEF2C	1Mb	MEF2C	50Mb	NA	6
rs5869450	INL	5:88259431	["A","AT"]	MEF2C-AS1	intron_variant	[null]	NA	NA	NA	NA	NA	0.57767	0.99392	33129	38401	0.045847	0.0074032	6.1928	5.9797e-10	1134.2	5	88259431	MEF2C	1Mb	MEF2C	50Mb	NA	6
rs58697594	GCL	3:46275570	["G","A"]	CCR3	intron_variant	[null]	NA	NA	NA	NA	NA	0.15477	0.98642	33129	10205	-0.055948	0.010042	-5.5717	2.5425e-08	-319.48	3	46275570	SLC6A20	1Mb	GNAI2	50Mb	NA	4
rs58708163	GCC	11:17246041	["G","A"]	RP11-452G18.2	upstream_gene_variant	[null]	NA	NA	NA	NA	NA	0.31193	0.99192	33129	20693	0.047638	0.0081248	5.8632	4.5822e-09	896.14	11	17246041	PLEKHA7	1Mb	PAX6	50Mb	NA	4
rs58708163	INL	11:17246041	["G","A"]	RP11-452G18.2	upstream_gene_variant	[null]	NA	NA	NA	NA	NA	0.31193	0.99192	33129	20693	0.048647	0.0078405	6.2046	5.5486e-10	893.94	11	17246041	PIK3C2A	1Mb	PAX6	50Mb	NA	4
rs58708163	IPL	11:17246041	["G","A"]	RP11-452G18.2	upstream_gene_variant	[null]	NA	NA	NA	NA	NA	0.31193	0.99192	33129	20693	0.059635	0.0077854	7.6599	1.9114e-14	1110.7	11	17246041	PIK3C2A	1Mb	PAX6	50Mb	NA	4
rs587230	OPL+ONL	11:69299771	["A","G"]	NA	regulatory_region_variant	[null]	NA	NA	NA	NA	NA	0.83764	1	33129	55476	-0.05695	0.010061	-5.6607	1.5199e-08	-931.66	11	69299771	CCND1	1Mb	PAX6	50Mb	NA	2
rs587303	RNFL	11:88616201	["C","T"]	GRM5	intron_variant	[null]	NA	NA	NA	NA	NA	0.37989	0.99679	33129	25085	0.047331	0.0077536	6.1044	1.0432e-09	847.22	11	88616201	NOX4	1Mb	NCAM1	50Mb	NA	1
rs587303	RPE+BM	11:88616201	["C","T"]	GRM5	intron_variant	[null]	NA	NA	NA	NA	NA	0.37989	0.99679	33129	25085	0.069996	0.0077107	9.0777	1.1687e-19	767.9	11	88616201	TYR	1Mb	TYR	50Mb	NA	1
rs587340	OPL+ONL	8:109246032	["C","A"]	EIF3E	intron_variant	[null]	NA	NA	NA	NA	NA	0.57622	0.99996	33129	38247	0.05904	0.0074978	7.8743	3.5307e-15	771.87	8	109246032	RSPO2	1Mb	CHD7	50Mb	NA	3
rs587340	RNFL	8:109246032	["C","A"]	EIF3E	intron_variant	[null]	NA	NA	NA	NA	NA	0.57622	0.99996	33129	38247	-0.049195	0.0075943	-6.4778	9.4357e-11	-625.1	8	109246032	RSPO2	1Mb	YWHAZ	50Mb	NA	3
rs5873821	RPE+BM	6:1925220	["A","AC"]	GMDS	intron_variant	[null]	NA	NA	NA	NA	NA	0.13303	0.97387	33129	8813	-0.10729	0.011024	-9.7322	2.3556e-22	-933.9	6	1925220	GMDS	1Mb	RUNX2	50Mb	NA	1
rs58742238	INL	12:112366324	["C","G"]	ADAM1B	non_coding_transcript_exon_variant	[null]	NA	NA	NA	NA	NA	0.08059	0.99967	33129	5349	-0.073381	0.013385	-5.4822	4.232e-08	-308.87	12	112366324	HECTD4	1Mb	UBC	50Mb	NA	1
rs587490	INL	5:88032522	["C","T"]	MEF2C	intron_variant	[null]	NA	NA	NA	NA	NA	0.59133	0.99696	33129	39288	0.051394	0.0074348	6.9126	4.8441e-12	1221.8	5	88032522	MEF2C	1Mb	MEF2C	50Mb	NA	6
rs587490	OPL+ONL	5:88032522	["C","T"]	MEF2C	intron_variant	[null]	NA	NA	NA	NA	NA	0.59133	0.99696	33129	39288	0.044662	0.0075921	5.8826	4.0764e-09	427.2	5	88032522	MEF2C	1Mb	MEF2C	50Mb	NA	6
rs587490	PS	5:88032522	["C","T"]	MEF2C	intron_variant	[null]	NA	NA	NA	NA	NA	0.59133	0.99696	33129	39288	0.059433	0.0075999	7.8202	5.4294e-15	983.35	5	88032522	MEF2C	1Mb	MEF2C	50Mb	NA	6
rs5875242	PS	6:30159300	["T","TA"]	TRIM26	intron_variant	[null]	NA	NA	NA	NA	NA	0.23922	0.99995	33129	15876	-0.048037	0.0087391	-5.4969	3.8948e-08	-542.59	6	30159300	C6orf136	1Mb	HIST1H1C	50Mb	NA	1
rs5875246	PS	6:30184402	["C","CA"]	TRIM26	upstream_gene_variant	[null]	NA	NA	NA	NA	NA	0.23818	0.9998	33129	15807	-0.047895	0.0087476	-5.4753	4.4006e-08	-538.58	6	30184402	C6orf136	1Mb	HIST1H1C	50Mb	NA	1
rs587573	OPL+ONL	8:109187246	["C","T"]	NA	intergenic_variant	[null]	NA	NA	NA	NA	NA	0.22344	0.99956	33129	14836	0.15372	0.0088636	17.342	4.4663e-67	1697.2	8	109187246	RSPO2	1Mb	CHD7	50Mb	NA	3
rs587573	PS	8:109187246	["C","T"]	NA	intergenic_variant	[null]	NA	NA	NA	NA	NA	0.22344	0.99956	33129	14836	0.090273	0.0089027	10.14	3.9823e-24	1073	8	109187246	RSPO2	1Mb	TERF1	50Mb	NA	3
rs587573	RNFL	8:109187246	["C","T"]	NA	intergenic_variant	[null]	NA	NA	NA	NA	NA	0.22344	0.99956	33129	14836	-0.095216	0.0090004	-10.579	4.1022e-26	-1040.9	8	109187246	RSPO2	1Mb	YWHAZ	50Mb	NA	3
rs58758822	PS	13:114312606	["T","G"]	ATP4B	upstream_gene_variant	[null,null]	NA	NA	NA	NA	NA	0.65984	0.9788	33129	43683	0.052114	0.0078289	6.6566	2.8455e-11	850	13	114312606	F10	1Mb	GPC6	50Mb	NA	1
rs587639606	RNFL	2:172904585	["T","TG"]	METAP1D	intron_variant	[null]	NA	NA	NA	NA	NA	0.26988	0.94806	33129	17826	-0.054451	0.0084418	-6.4502	1.1325e-10	-638.49	2	172904585	CYBRD1	1Mb	XRCC5	50Mb	NA	2
rs58764974	RPE+BM	15:28532302	["G","T"]	HERC2	intron_variant	[null]	NA	NA	NA	NA	NA	0.045875	0.99394	33129	3031	-0.14921	0.017955	-8.3103	9.903e-17	-447.24	15	28532302	OCA2	1Mb	OCA2	50Mb	NA	2
rs58766139	GCC	14:74601888	["C","T"]	LIN52	intron_variant	[null]	NA	NA	NA	NA	NA	0.18077	0.99989	33129	12035	0.10691	0.0097554	10.959	6.6875e-28	1133.4	14	74601888	LTBP2	1Mb	AKT1	50Mb	NA	7
rs58766139	GCL	14:74601888	["C","T"]	LIN52	intron_variant	[null]	NA	NA	NA	NA	NA	0.18077	0.99989	33129	12035	0.066529	0.0093992	7.0782	1.4898e-12	703.6	14	74601888	LTBP2	1Mb	AKT1	50Mb	NA	7
rs58766139	INL	14:74601888	["C","T"]	LIN52	intron_variant	[null]	NA	NA	NA	NA	NA	0.18077	0.99989	33129	12035	0.090006	0.0094187	9.556	1.3046e-21	953.62	14	74601888	EIF2B2	1Mb	HSP90AA1	50Mb	NA	7
rs58766139	IPL	14:74601888	["C","T"]	LIN52	intron_variant	[null]	NA	NA	NA	NA	NA	0.18077	0.99989	33129	12035	0.075549	0.009359	8.0724	7.1264e-16	832.64	14	74601888	PSEN1	1Mb	BMP4	50Mb	NA	7
rs58766139	OPL+ONL	14:74601888	["C","T"]	LIN52	intron_variant	[null]	NA	NA	NA	NA	NA	0.18077	0.99989	33129	12035	-0.29395	0.0094929	-30.965	1.4739e-207	-3011.3	14	74601888	PSEN1	1Mb	BMP4	50Mb	NA	7
rs58766139	PS	14:74601888	["C","T"]	LIN52	intron_variant	[null]	NA	NA	NA	NA	NA	0.18077	0.99989	33129	12035	-0.12028	0.0096205	-12.502	8.7395e-36	-1181.3	14	74601888	PGF	1Mb	AKT1	50Mb	NA	7
rs58766139	RNFL	14:74601888	["C","T"]	LIN52	intron_variant	[null]	NA	NA	NA	NA	NA	0.18077	0.99989	33129	12035	0.10595	0.009733	10.886	1.498e-27	1106.6	14	74601888	ENTPD5	1Mb	AKT1	50Mb	NA	7
rs58768059	GCC	5:87831392	["T","C"]	LINC00461	intron_variant	[null]	NA	NA	NA	NA	NA	0.089567	0.99938	33129	5888	0.11304	0.013319	8.4868	2.2109e-17	680.75	5	87831392	MEF2C	1Mb	PIK3R1	50Mb	NA	6
rs58768059	GCL	5:87831392	["T","C"]	LINC00461	intron_variant	[null]	NA	NA	NA	NA	NA	0.089567	0.99938	33129	5888	0.11611	0.012818	9.0588	1.3892e-19	716.21	5	87831392	MEF2C	1Mb	PIK3R1	50Mb	NA	6
rs58768059	INL	5:87831392	["T","C"]	LINC00461	intron_variant	[null]	NA	NA	NA	NA	NA	0.089567	0.99938	33129	5888	0.35066	0.012723	27.561	2.3837e-165	1953	5	87831392	MEF2C	1Mb	MEF2C	50Mb	NA	6
rs58768059	IPL	5:87831392	["T","C"]	LINC00461	intron_variant	[null]	NA	NA	NA	NA	NA	0.089567	0.99938	33129	5888	0.23925	0.012714	18.818	1.3856e-78	1390.8	5	87831392	MEF2C	1Mb	MEF2C	50Mb	NA	6
rs58768059	OPL+ONL	5:87831392	["T","C"]	LINC00461	intron_variant	[null]	NA	NA	NA	NA	NA	0.089567	0.99938	33129	5888	0.17367	0.013103	13.254	5.4061e-40	904.91	5	87831392	MEF2C	1Mb	MEF2C	50Mb	NA	6
rs58768059	PS	5:87831392	["T","C"]	LINC00461	intron_variant	[null]	NA	NA	NA	NA	NA	0.089567	0.99938	33129	5888	0.084252	0.013148	6.4078	1.4965e-10	457.79	5	87831392	MEF2C	1Mb	MEF2C	50Mb	NA	6
rs5877631	OPL+ONL	6:79552665	["C","CT"]	NA	intergenic_variant	[null]	NA	NA	NA	NA	NA	0.88896	0.99632	33129	58891	0.065659	0.011859	5.5365	3.1084e-08	6.1642	6	79552665	SH3BGRL2	1Mb	PRPH2	50Mb	NA	1
rs5877861	INL	6:84388668	["G","GA"]	SNAP91	intron_variant	[null]	NA	NA	NA	NA	NA	0.26003	0.96866	33129	17197	-0.067563	0.0083033	-8.1369	4.1959e-16	-608.33	6	84388668	PRSS35	1Mb	CDKN1A	50Mb	NA	2
rs5877861	IPL	6:84388668	["G","GA"]	SNAP91	intron_variant	[null]	NA	NA	NA	NA	NA	0.26003	0.96866	33129	17197	-0.056783	0.0082498	-6.883	5.966e-12	-417.64	6	84388668	SNAP91	1Mb	NR2E1	50Mb	NA	2
rs587837	GCC	11:88667925	["T","A"]	GRM5	intron_variant	[null]	NA	NA	NA	NA	NA	0.58557	0.99664	33129	38847	-0.043636	0.0076373	-5.7136	1.1156e-08	-283.58	11	88667925	TYR	1Mb	DSCAML1	50Mb	NA	1
rs587837	RNFL	11:88667925	["T","A"]	GRM5	intron_variant	[null]	NA	NA	NA	NA	NA	0.58557	0.99664	33129	38847	-0.050208	0.0076182	-6.5905	4.448e-11	-599.21	11	88667925	NOX4	1Mb	NCAM1	50Mb	NA	1
rs587837	RPE+BM	11:88667925	["T","A"]	GRM5	intron_variant	[null]	NA	NA	NA	NA	NA	0.58557	0.99664	33129	38847	-0.060194	0.007579	-7.9422	2.0481e-15	-1497.7	11	88667925	TYR	1Mb	TYR	50Mb	NA	1
rs5878989	GCC	6:109016906	["A","AT"]	NA	intergenic_variant	[null]	NA	NA	NA	NA	NA	0.31302	0.94694	33129	20681	-0.063625	0.0081307	-7.8253	5.214e-15	-685.63	6	109016906	FOXO3	1Mb	PKIB	50Mb	NA	3
rs5878989	GCL	6:109016906	["A","AT"]	NA	intergenic_variant	[null]	NA	NA	NA	NA	NA	0.31302	0.94694	33129	20681	-0.068762	0.0078236	-8.789	1.58e-18	-774.68	6	109016906	NR2E1	1Mb	EEF1A1	50Mb	NA	3
rs5878989	IPL	6:109016906	["A","AT"]	NA	intergenic_variant	[null]	NA	NA	NA	NA	NA	0.31302	0.94694	33129	20681	-0.075903	0.0077899	-9.7438	2.1027e-22	-807.12	6	109016906	NR2E1	1Mb	NR2E1	50Mb	NA	3
rs58790726	RNFL	10:70240379	["G","C"]	SLC25A16	3_prime_UTR_variant	[null]	NA	NA	NA	NA	NA	0.42709	0.97848	33129	28283	0.048596	0.0075705	6.4191	1.3893e-10	982.6	10	70240379	SIRT1	1Mb	SIRT1	50Mb	NA	3
rs58797899	OPL+ONL	18:56935319	["G","A"]	RAX	3_prime_UTR_variant	[null]	NA	NA	NA	NA	NA	0.30668	0.99225	33129	20320	0.07062	0.0080572	8.7648	1.9585e-18	827.44	18	56935319	RAX	1Mb	BCL2	50Mb	NA	1
rs58805176	INL	12:112856643	["G","A"]	PTPN11	upstream_gene_variant	[null]	NA	NA	NA	NA	NA	0.080681	0.99785	33129	5361	-0.073783	0.013377	-5.5156	3.5014e-08	-313.44	12	112856643	HECTD4	1Mb	UBC	50Mb	NA	1
rs5880848	INL	6:150077489	["C","CT"]	PCMT1	intron_variant	[null]	NA	NA	NA	NA	NA	0.33258	0.96084	33129	21994	0.050895	0.0077838	6.5387	6.2977e-11	901.22	6	150077489	LATS1	1Mb	QKI	50Mb	NA	1
rs5880850	INL	6:150118653	["T","TA"]	PCMT1	intron_variant	[null]	NA	NA	NA	NA	NA	0.35307	0.99873	33129	23390	0.055904	0.0076664	7.292	3.1221e-13	992.62	6	150118653	LATS1	1Mb	QKI	50Mb	NA	1
rs5880850	OPL+ONL	6:150118653	["T","TA"]	PCMT1	intron_variant	[null]	NA	NA	NA	NA	NA	0.35307	0.99873	33129	23390	0.045026	0.0078295	5.7509	8.9565e-09	445.79	6	150118653	LATS1	1Mb	PRDM1	50Mb	NA	1
rs5880851	INL	6:150119341	["T","TA"]	PCMT1	intron_variant	[null]	NA	NA	NA	NA	NA	0.35272	0.99653	33129	23364	0.055516	0.007672	7.2362	4.7155e-13	982.28	6	150119341	LATS1	1Mb	QKI	50Mb	NA	1
rs5880851	OPL+ONL	6:150119341	["T","TA"]	PCMT1	intron_variant	[null]	NA	NA	NA	NA	NA	0.35272	0.99653	33129	23364	0.044928	0.0078351	5.7342	9.8848e-09	441.04	6	150119341	LATS1	1Mb	PRDM1	50Mb	NA	1
rs5880853	INL	6:150149630	["C","CT"]	LRP11	intron_variant	[null]	NA	NA	NA	NA	NA	0.35577	0.99248	33129	23560	0.054376	0.0076525	7.1056	1.2219e-12	980.43	6	150149630	LATS1	1Mb	QKI	50Mb	NA	1
rs5880853	OPL+ONL	6:150149630	["C","CT"]	LRP11	intron_variant	[null]	NA	NA	NA	NA	NA	0.35577	0.99248	33129	23560	0.044946	0.007815	5.7513	8.9345e-09	452.27	6	150149630	LATS1	1Mb	PRDM1	50Mb	NA	1
rs58812418	PS	21:44961884	["G","GA"]	HSF2BP	intron_variant	[null]	NA	NA	NA	NA	NA	0.51624	0.9899	33129	34234	0.041299	0.0074016	5.5798	2.4266e-08	729.48	21	44961884	CSTB	1Mb	APP	50Mb	NA	1
rs58814267	OPL+ONL	8:109398026	["G","C"]	EIF3E	intron_variant	[null]	NA	NA	NA	NA	NA	0.28984	0.99863	33129	19268	-0.051673	0.008159	-6.3332	2.432e-10	-811.76	8	109398026	RSPO2	1Mb	CHD7	50Mb	NA	3
rs58821647	OPL+ONL	14:74927212	["C","T"]	NA	intergenic_variant	[null]	NA	NA	NA	NA	NA	0.036079	0.98226	33129	2379	-0.1848	0.019968	-9.2545	2.2778e-20	-442.43	14	74927212	FOS	1Mb	BMP4	50Mb	NA	7
rs588282	INL	5:88032651	["G","T"]	MEF2C	intron_variant	[null]	NA	NA	NA	NA	NA	0.59133	0.99702	33129	39288	0.051394	0.0074348	6.9126	4.8441e-12	1221.8	5	88032651	MEF2C	1Mb	MEF2C	50Mb	NA	6
rs588282	OPL+ONL	5:88032651	["G","T"]	MEF2C	intron_variant	[null]	NA	NA	NA	NA	NA	0.59133	0.99702	33129	39288	0.044662	0.0075921	5.8826	4.0764e-09	427.2	5	88032651	MEF2C	1Mb	MEF2C	50Mb	NA	6
rs588282	PS	5:88032651	["G","T"]	MEF2C	intron_variant	[null]	NA	NA	NA	NA	NA	0.59133	0.99702	33129	39288	0.059433	0.0075999	7.8202	5.4294e-15	983.35	5	88032651	MEF2C	1Mb	MEF2C	50Mb	NA	6
rs588325	RNFL	11:88618106	["A","C"]	GRM5	intron_variant	[null]	NA	NA	NA	NA	NA	0.58095	0.99642	33129	38576	-0.047604	0.0076255	-6.2427	4.3517e-10	-538.45	11	88618106	NOX4	1Mb	NCAM1	50Mb	NA	1
rs588325	RPE+BM	11:88618106	["A","C"]	GRM5	intron_variant	[null]	NA	NA	NA	NA	NA	0.58095	0.99642	33129	38576	-0.058536	0.0075862	-7.7161	1.2328e-14	-1461.5	11	88618106	TYR	1Mb	TYR	50Mb	NA	1
rs5884184	GCC	7:51123906	["T","TG"]	COBL	intron_variant	[null]	NA	NA	NA	NA	NA	0.21068	0.99411	33129	13943	-0.07476	0.0092017	-8.1246	4.6418e-16	-671.78	7	51123906	GRB10	1Mb	ACTB	50Mb	NA	4
rs5884184	GCL	7:51123906	["T","TG"]	COBL	intron_variant	[null]	NA	NA	NA	NA	NA	0.21068	0.99411	33129	13943	-0.069522	0.0088569	-7.8494	4.3045e-15	-631.25	7	51123906	COBL	1Mb	ACTB	50Mb	NA	4
rs5884184	IPL	7:51123906	["T","TG"]	COBL	intron_variant	[null]	NA	NA	NA	NA	NA	0.21068	0.99411	33129	13943	-0.079422	0.0088184	-9.0063	2.242e-19	-695.84	7	51123906	GRB10	1Mb	ELN	50Mb	NA	4
rs5884184	OPL+ONL	7:51123906	["T","TG"]	COBL	intron_variant	[null]	NA	NA	NA	NA	NA	0.21068	0.99411	33129	13943	-0.070142	0.0090672	-7.7358	1.0567e-14	-889.89	7	51123906	GRB10	1Mb	GLI3	50Mb	NA	4
rs58843292	RPE+BM	15:28345931	["G","A"]	OCA2	upstream_gene_variant	[null]	NA	NA	NA	NA	NA	0.05367	1	33129	3551	-0.15838	0.01662	-9.5295	1.6838e-21	-556.76	15	28345931	OCA2	1Mb	OCA2	50Mb	NA	2
rs58862095	IPL	7:75081418	["C","T"]	POM121C	intron_variant	[null]	NA	NA	NA	NA	NA	0.42226	0.99467	33129	28037	0.044349	0.0072968	6.0779	1.2313e-09	1140.9	7	75081418	HIP1	1Mb	CAV1	50Mb	NA	1
rs58874224	GCC	9:103101133	["C","CA"]	TEX10	intron_variant	[null]	NA	NA	NA	NA	NA	0.48336	0.99684	33129	32021	0.041558	0.0075477	5.506	3.6977e-08	994.8	9	103101133	INVS	1Mb	GAS1	50Mb	NA	3
rs58874224	IPL	9:103101133	["C","CA"]	TEX10	intron_variant	[null]	NA	NA	NA	NA	NA	0.48336	0.99684	33129	32021	0.04998	0.0072331	6.9098	4.9396e-12	1226.4	9	103101133	INVS	1Mb	GADD45G	50Mb	NA	3
rs58879558	OPL+ONL	17:44095467	["T","C"]	MAPT	intron_variant	[null]	NA	NA	NA	NA	NA	0.23088	0.99836	33129	15341	0.072419	0.0087899	8.2389	1.8017e-16	828.18	17	44095467	MAPT	1Mb	MAPT	50Mb	NA	1
rs58879887	GCC	3:45668729	["A","T"]	LIMD1	intron_variant	[null]	NA	NA	NA	NA	NA	0.23617	0.99483	33129	15676	-0.077212	0.008858	-8.7167	2.9948e-18	-788.9	3	45668729	SLC6A20	1Mb	CTNNB1	50Mb	NA	4
rs58879887	GCL	3:45668729	["A","T"]	LIMD1	intron_variant	[null]	NA	NA	NA	NA	NA	0.23617	0.99483	33129	15676	-0.082773	0.0085232	-9.7115	2.8843e-22	-845.13	3	45668729	SLC6A20	1Mb	GNAI2	50Mb	NA	4
rs58879887	IPL	3:45668729	["A","T"]	LIMD1	intron_variant	[null]	NA	NA	NA	NA	NA	0.23617	0.99483	33129	15676	-0.062065	0.0084939	-7.307	2.7935e-13	-538.62	3	45668729	SLC6A20	1Mb	GNAT1	50Mb	NA	4
rs58879887	RNFL	3:45668729	["A","T"]	LIMD1	intron_variant	[null]	NA	NA	NA	NA	NA	0.23617	0.99483	33129	15676	-0.051556	0.0088429	-5.8302	5.5868e-09	-580	3	45668729	SLC6A20	1Mb	MITF	50Mb	NA	4
rs58894370	OPL+ONL	14:74485382	["C","T"]	ENTPD5	intron_variant	[null]	NA	NA	NA	NA	NA	0.053852	0.99789	33129	3585	-0.14874	0.016457	-9.0382	1.6764e-19	-501.84	14	74485382	PSEN1	1Mb	BMP4	50Mb	NA	7
rs588990	PS	6:31897543	["G","A"]	C2	intron_variant	[null]	NA	NA	NA	NA	NA	0.074445	0.99722	33129	4957	0.085514	0.014127	6.0531	1.436e-09	367.03	6	31897543	HLA-DQA1	1Mb	HIST1H1C	50Mb	NA	1
rs58906577	GCC	11:17057010	["G","A"]	OR7E14P	intron_variant	[null]	NA	NA	NA	NA	NA	0.27122	0.97046	33129	17989	0.048799	0.0084941	5.745	9.2723e-09	838.34	11	17057010	PLEKHA7	1Mb	PAX6	50Mb	NA	4
rs58906577	IPL	11:17057010	["G","A"]	OR7E14P	intron_variant	[null]	NA	NA	NA	NA	NA	0.27122	0.97046	33129	17989	0.044653	0.0081425	5.4839	4.1903e-08	820.88	11	17057010	SOX6	1Mb	PAX6	50Mb	NA	4
rs589088	INL	5:88040316	["C","G"]	MEF2C	intron_variant	[null]	NA	NA	NA	NA	NA	0.59133	0.99727	33129	39288	0.051394	0.0074348	6.9126	4.8441e-12	1221.8	5	88040316	MEF2C	1Mb	MEF2C	50Mb	NA	6
rs589088	OPL+ONL	5:88040316	["C","G"]	MEF2C	intron_variant	[null]	NA	NA	NA	NA	NA	0.59133	0.99727	33129	39288	0.044662	0.0075921	5.8826	4.0764e-09	427.2	5	88040316	MEF2C	1Mb	MEF2C	50Mb	NA	6
rs589088	PS	5:88040316	["C","G"]	MEF2C	intron_variant	[null]	NA	NA	NA	NA	NA	0.59133	0.99727	33129	39288	0.059433	0.0075999	7.8202	5.4294e-15	983.35	5	88040316	MEF2C	1Mb	MEF2C	50Mb	NA	6
rs58921212	RPE+BM	15:28456306	["A","T"]	HERC2	intron_variant	[null]	NA	NA	NA	NA	NA	0.044511	0.97597	33129	2942	-0.14541	0.01822	-7.9804	1.5051e-15	-426.39	15	28456306	OCA2	1Mb	OCA2	50Mb	NA	2
rs58922508	PS	15:52746952	["T","C"]	MYO5A	intron_variant	[null]	NA	NA	NA	NA	NA	0.17017	0.99981	33129	11235	0.073846	0.0098855	7.4701	8.2077e-14	737.01	15	52746952	MYO5A	1Mb	MEF2A	50Mb	NA	1
rs589319	GCC	11:17202597	["G","A"]	PIK3C2A	intron_variant	[null]	NA	NA	NA	NA	NA	0.51618	0.99955	33129	34238	0.041362	0.0075307	5.4924	3.9936e-08	1057.6	11	17202597	PLEKHA7	1Mb	PAX6	50Mb	NA	4
rs589319	IPL	11:17202597	["G","A"]	PIK3C2A	intron_variant	[null]	NA	NA	NA	NA	NA	0.51618	0.99955	33129	34238	0.049695	0.0072169	6.886	5.8401e-12	1280.7	11	17202597	SOX6	1Mb	PAX6	50Mb	NA	4
rs589347	OPL+ONL	8:109253929	["T","A"]	EIF3E	intron_variant	[null]	NA	NA	NA	NA	NA	0.57642	0.99998	33129	38260	0.059403	0.0074966	7.924	2.3716e-15	776.67	8	109253929	RSPO2	1Mb	CHD7	50Mb	NA	3
rs589347	RNFL	8:109253929	["T","A"]	EIF3E	intron_variant	[null]	NA	NA	NA	NA	NA	0.57642	0.99998	33129	38260	-0.049395	0.0075931	-6.5052	7.8671e-11	-626.97	8	109253929	RSPO2	1Mb	YWHAZ	50Mb	NA	3
rs58935441	GCC	7:51011995	["C","T"]	RP4-724E13.2	intron_variant	[null]	NA	NA	NA	NA	NA	0.25757	0.98198	33129	17084	0.082061	0.0085993	9.5428	1.4827e-21	1245.4	7	51011995	GRB10	1Mb	ACTB	50Mb	NA	4
rs58935441	GCL	7:51011995	["C","T"]	RP4-724E13.2	intron_variant	[null]	NA	NA	NA	NA	NA	0.25757	0.98198	33129	17084	0.083652	0.0082751	10.109	5.4696e-24	1265.9	7	51011995	COBL	1Mb	ACTB	50Mb	NA	4
rs58935441	IPL	7:51011995	["C","T"]	RP4-724E13.2	intron_variant	[null]	NA	NA	NA	NA	NA	0.25757	0.98198	33129	17084	0.048102	0.0082501	5.8305	5.5789e-09	870.88	7	51011995	GRB10	1Mb	ELN	50Mb	NA	4
rs58935441	RNFL	7:51011995	["C","T"]	RP4-724E13.2	intron_variant	[null]	NA	NA	NA	NA	NA	0.25757	0.98198	33129	17084	0.06727	0.0085831	7.8376	4.7305e-15	945.05	7	51011995	COBL	1Mb	ACTB	50Mb	NA	4
rs5893677	GCL	8:105115418	["T","TA"]	RIMS2	intron_variant	[null]	NA	NA	NA	NA	NA	0.2007	0.9972	33129	13267	-0.052607	0.0090482	-5.8141	6.1524e-09	-447.78	8	105115418	CTHRC1	1Mb	LYN	50Mb	NA	3
rs5893677	IPL	8:105115418	["T","TA"]	RIMS2	intron_variant	[null]	NA	NA	NA	NA	NA	0.2007	0.9972	33129	13267	-0.05224	0.0090116	-5.797	6.814e-09	-396.01	8	105115418	CTHRC1	1Mb	CTHRC1	50Mb	NA	3
rs5893873	CSI	8:108574484	["T","TGAAA"]	NA	intergenic_variant	[null]	NA	NA	NA	NA	NA	0.29527	0.99398	33129	19566	0.056577	0.007556	7.4876	7.1879e-14	892.68	8	108574484	RSPO2	1Mb	ADCY8	50Mb	NA	3
rs5893874	CSI	8:108644021	["T","TA"]	NA	intergenic_variant	[null]	NA	NA	NA	NA	NA	0.71988	0.98301	33129	47664	-0.049109	0.0076773	-6.3967	1.6088e-10	-532.19	8	108644021	RSPO2	1Mb	ADCY8	50Mb	NA	3
rs5893909	OPL+ONL	8:109198286	["C","CA"]	NA	intergenic_variant	[null]	NA	NA	NA	NA	NA	0.455	0.99045	33129	30236	0.073567	0.0074578	9.8644	6.386e-23	1071.8	8	109198286	RSPO2	1Mb	CHD7	50Mb	NA	3
rs5893909	PS	8:109198286	["C","CA"]	NA	intergenic_variant	[null]	NA	NA	NA	NA	NA	0.455	0.99045	33129	30236	0.043422	0.0074757	5.8084	6.3658e-09	808.93	8	109198286	RSPO2	1Mb	TERF1	50Mb	NA	3
rs5893909	RNFL	8:109198286	["C","CA"]	NA	intergenic_variant	[null]	NA	NA	NA	NA	NA	0.455	0.99045	33129	30236	-0.059865	0.0075555	-7.9234	2.3832e-15	-853.88	8	109198286	RSPO2	1Mb	YWHAZ	50Mb	NA	3
rs5893916	OPL+ONL	8:109404420	["C","CT"]	EIF3E	intron_variant	[null]	NA	NA	NA	NA	NA	0.64733	0.99792	33129	42934	0.046576	0.0077658	5.9976	2.0229e-09	423.12	8	109404420	RSPO2	1Mb	CHD7	50Mb	NA	3
rs5893916	RNFL	8:109404420	["C","CT"]	EIF3E	intron_variant	[null]	NA	NA	NA	NA	NA	0.64733	0.99792	33129	42934	-0.043705	0.0078639	-5.5577	2.7549e-08	-446.6	8	109404420	RSPO2	1Mb	YWHAZ	50Mb	NA	3
rs589544	INL	5:88064462	["T","C"]	MEF2C	intron_variant	[null]	NA	NA	NA	NA	NA	0.58106	0.99894	33129	38600	0.054777	0.0074096	7.3926	1.4734e-13	1270.3	5	88064462	MEF2C	1Mb	MEF2C	50Mb	NA	6
rs589544	OPL+ONL	5:88064462	["T","C"]	MEF2C	intron_variant	[null]	NA	NA	NA	NA	NA	0.58106	0.99894	33129	38600	0.044734	0.0075672	5.9115	3.4227e-09	437.53	5	88064462	MEF2C	1Mb	MEF2C	50Mb	NA	6
rs589544	PS	5:88064462	["T","C"]	MEF2C	intron_variant	[null]	NA	NA	NA	NA	NA	0.58106	0.99894	33129	38600	0.0578	0.0075753	7.63	2.4102e-14	946.67	5	88064462	MEF2C	1Mb	MEF2C	50Mb	NA	6
rs58955185	OPL+ONL	21:34245453	["C","CA"]	C21orf49	intron_variant	[null]	NA	NA	NA	NA	NA	0.51946	0.98805	33129	34389	-0.044485	0.0074112	-6.0024	1.9644e-09	-1025.2	21	34245453	EVA1C	1Mb	APP	50Mb	NA	1
rs589645	RNFL	11:88617856	["T","G"]	GRM5	intron_variant	[null]	NA	NA	NA	NA	NA	0.37789	0.9959	33129	24953	0.046853	0.0077666	6.0326	1.6302e-09	837.99	11	88617856	NOX4	1Mb	NCAM1	50Mb	NA	1
rs589645	RPE+BM	11:88617856	["T","G"]	GRM5	intron_variant	[null]	NA	NA	NA	NA	NA	0.37789	0.9959	33129	24953	0.069646	0.0077237	9.0172	2.0304e-19	756.66	11	88617856	TYR	1Mb	TYR	50Mb	NA	1
rs589675	GCC	11:88616758	["A","G"]	GRM5	intron_variant	[null]	NA	NA	NA	NA	NA	0.65907	0.99454	33129	43712	0.052881	0.0079779	6.6284	3.4444e-11	1244.3	11	88616758	TYR	1Mb	DSCAML1	50Mb	NA	1
rs589675	GCL	11:88616758	["A","G"]	GRM5	intron_variant	[null]	NA	NA	NA	NA	NA	0.65907	0.99454	33129	43712	0.049122	0.0076789	6.397	1.6053e-10	1176.7	11	88616758	TYR	1Mb	DLG2	50Mb	NA	1
rs589675	RNFL	11:88616758	["A","G"]	GRM5	intron_variant	[null]	NA	NA	NA	NA	NA	0.65907	0.99454	33129	43712	0.053299	0.0079592	6.6964	2.1695e-11	996.02	11	88616758	NOX4	1Mb	NCAM1	50Mb	NA	1
rs589675	RPE+BM	11:88616758	["A","G"]	GRM5	intron_variant	[null]	NA	NA	NA	NA	NA	0.65907	0.99454	33129	43712	0.049064	0.0079214	6.1938	5.9419e-10	134.93	11	88616758	TYR	1Mb	TYR	50Mb	NA	1
rs58969359	RNFL	2:48659343	["G","A"]	NA	intergenic_variant	[null]	NA	NA	NA	NA	NA	0.17248	0.99726	33129	11345	0.054571	0.0099275	5.4969	3.8928e-08	621.11	2	48659343	MSH6	1Mb	ACTG2	50Mb	NA	2
rs58974626	OPL+ONL	5:126181193	["A","G"]	NA	intergenic_variant	[null]	NA	NA	NA	NA	NA	0.17634	0.98364	33129	11704	-0.063091	0.0097468	-6.473	9.7411e-11	-671.43	5	126181193	LMNB1	1Mb	MEF2C	50Mb	NA	1
rs58980183	PS	6:56629733	["T","C"]	DST	intron_variant	[null]	NA	NA	NA	NA	NA	0.19172	0.99326	33129	12735	-0.06979	0.0094818	-7.3604	1.8756e-13	-669.19	6	56629733	DST	1Mb	HIST1H1C	50Mb	NA	2
rs5898364	OPL+ONL	9:77216287	["T","TTA"]	RORB	intron_variant	[null]	NA	NA	NA	NA	NA	0.47021	0.99525	33129	31177	0.045768	0.0074767	6.1214	9.3789e-10	449.63	9	77216287	RORB	1Mb	RORB	50Mb	NA	1
rs5899403	GCC	9:102850327	["C","CAGAG"]	ERP44	intron_variant	[null]	NA	NA	NA	NA	NA	0.55962	0.99735	33129	37075	0.055598	0.0075916	7.3236	2.4682e-13	1219.7	9	102850327	TGFBR1	1Mb	GAS1	50Mb	NA	3
rs5899403	GCL	9:102850327	["C","CAGAG"]	ERP44	intron_variant	[null]	NA	NA	NA	NA	NA	0.55962	0.99735	33129	37075	0.049119	0.0073076	6.7216	1.8268e-11	1057.8	9	102850327	TGFBR1	1Mb	GAS1	50Mb	NA	3
rs5899403	IPL	9:102850327	["C","CAGAG"]	ERP44	intron_variant	[null]	NA	NA	NA	NA	NA	0.55962	0.99735	33129	37075	0.065875	0.007274	9.0562	1.4223e-19	1451.6	9	102850327	INVS	1Mb	GADD45G	50Mb	NA	3
rs5899404	IPL	9:102857088	["T","TA"]	ERP44	intron_variant	[null]	NA	NA	NA	NA	NA	0.44539	0.99644	33129	29533	0.049395	0.0072457	6.8171	9.4466e-12	1087.1	9	102857088	INVS	1Mb	GADD45G	50Mb	NA	3
rs58995112	RPE+BM	15:28477697	["G","GA"]	HERC2	intron_variant	[null]	NA	NA	NA	NA	NA	0.04733	0.9656	33129	3126	-0.14801	0.017711	-8.3567	6.7003e-17	-456.06	15	28477697	OCA2	1Mb	OCA2	50Mb	NA	2
rs59032271	INL	5:148618749	["C","T"]	ABLIM3	intron_variant	[null]	NA	NA	NA	NA	NA	0.46916	1	33129	31183	0.04987	0.0072738	6.8561	7.1982e-12	1228.1	5	148618749	SH3TC2	1Mb	HSPA4	50Mb	NA	3
rs59032271	OPL+ONL	5:148618749	["C","T"]	ABLIM3	intron_variant	[null]	NA	NA	NA	NA	NA	0.46916	1	33129	31183	0.0486	0.0074267	6.5439	6.0802e-11	651.66	5	148618749	PDGFRB	1Mb	APC	50Mb	NA	3
rs59032271	RNFL	5:148618749	["C","T"]	ABLIM3	intron_variant	[null]	NA	NA	NA	NA	NA	0.46916	1	33129	31183	0.042324	0.0075213	5.6272	1.8462e-08	843.07	5	148618749	ABLIM3	1Mb	FGF1	50Mb	NA	3
rs59045263	RNFL	2:48633057	["T","C"]	NA	intergenic_variant	[null]	NA	NA	NA	NA	NA	0.18367	0.99758	33129	12090	0.053093	0.0096881	5.4803	4.2781e-08	618.39	2	48633057	MSH6	1Mb	ACTG2	50Mb	NA	2
rs59067642	RNFL	2:172908331	["G","T"]	METAP1D	intron_variant	[null]	NA	NA	NA	NA	NA	0.32494	0.88482	33129	21439	-0.054009	0.0080402	-6.7174	1.8801e-11	-685.87	2	172908331	CYBRD1	1Mb	XRCC5	50Mb	NA	2
rs590843	RNFL	11:119991166	["A","T"]	TRIM29	intron_variant	[null]	NA	NA	NA	NA	NA	0.3946	0.98046	33129	26228	0.044801	0.0076824	5.8316	5.5413e-09	837.16	11	119991166	USP2	1Mb	NCAM1	50Mb	NA	1
rs59085778	PS	6:56588155	["T","G"]	DST	intron_variant	[null]	NA	NA	NA	NA	NA	0.18405	0.99728	33129	12215	-0.060603	0.0096396	-6.2869	3.2797e-10	-576.24	6	56588155	DST	1Mb	HIST1H1C	50Mb	NA	2
rs59104559	CSI	15:79438784	["A","G"]	NA	intergenic_variant	[null]	NA	NA	NA	NA	NA	0.48676	0.99833	33129	32222	0.040964	0.0069142	5.9246	3.1615e-09	962.2	15	79438784	RASGRF1	1Mb	PML	50Mb	NA	1
rs59106895	GCC	5:87823857	["A","T"]	LINC00461	intron_variant	[null]	NA	NA	NA	NA	NA	0.089554	0.99973	33129	5887	0.11341	0.01332	8.5141	1.7491e-17	682.69	5	87823857	MEF2C	1Mb	PIK3R1	50Mb	NA	6
rs59106895	GCL	5:87823857	["A","T"]	LINC00461	intron_variant	[null]	NA	NA	NA	NA	NA	0.089554	0.99973	33129	5887	0.11628	0.012818	9.0717	1.2346e-19	717.34	5	87823857	MEF2C	1Mb	PIK3R1	50Mb	NA	6
rs59106895	INL	5:87823857	["A","T"]	LINC00461	intron_variant	[null]	NA	NA	NA	NA	NA	0.089554	0.99973	33129	5887	0.35107	0.012723	27.592	1.0353e-165	1955.4	5	87823857	MEF2C	1Mb	MEF2C	50Mb	NA	6
rs59106895	IPL	5:87823857	["A","T"]	LINC00461	intron_variant	[null]	NA	NA	NA	NA	NA	0.089554	0.99973	33129	5887	0.23948	0.012714	18.835	1.0001e-78	1392.2	5	87823857	MEF2C	1Mb	MEF2C	50Mb	NA	6
rs59106895	OPL+ONL	5:87823857	["A","T"]	LINC00461	intron_variant	[null]	NA	NA	NA	NA	NA	0.089554	0.99973	33129	5887	0.17389	0.013104	13.27	4.3867e-40	906.3	5	87823857	MEF2C	1Mb	MEF2C	50Mb	NA	6
rs59106895	PS	5:87823857	["A","T"]	LINC00461	intron_variant	[null]	NA	NA	NA	NA	NA	0.089554	0.99973	33129	5887	0.084349	0.013149	6.4148	1.4294e-10	458.37	5	87823857	MEF2C	1Mb	MEF2C	50Mb	NA	6
rs59107325	OPL+ONL	21:34199097	["T","C"]	C21orf49	intron_variant	[null]	NA	NA	NA	NA	NA	0.10692	0.99197	33129	7086	-0.069429	0.012033	-5.7698	8.0088e-09	-518.69	21	34199097	EVA1C	1Mb	APP	50Mb	NA	1
rs59112602	OPL+ONL	14:75358817	["C","G"]	DLST	intron_variant	[null]	NA	NA	NA	NA	NA	0.31667	0.99903	33129	21042	-0.052736	0.0079646	-6.6213	3.6152e-11	-879.01	14	75358817	FOS	1Mb	BMP4	50Mb	NA	7
rs59113055	RNFL	3:69529609	["T","C"]	FRMD4B	intron_variant	[null]	NA	NA	NA	NA	NA	0.13164	0.99185	33129	8740	-0.067304	0.011106	-6.0601	1.3751e-09	-425.3	3	69529609	MITF	1Mb	MITF	50Mb	NA	2
rs59115876	PS	11:613757	["A","G"]	IRF7	intron_variant	[null]	NA	NA	NA	NA	NA	0.27643	0.99859	33129	18290	0.045862	0.0083407	5.4985	3.8581e-08	667.1	11	613757	HRAS	1Mb	HRAS	50Mb	NA	1
rs59116340	OPL+ONL	1:227366626	["A","T"]	CDC42BPA	intron_variant	[null]	NA	NA	NA	NA	NA	0.14291	0.99917	33129	9516	0.078361	0.010565	7.4168	1.2283e-13	596.86	1	227366626	PSEN2	1Mb	PROX1	50Mb	NA	1
rs59119562	IPL	14:104345703	["C","T"]	CTD-2134A5.4	non_coding_transcript_exon_variant	[null]	NA	NA	NA	NA	NA	0.32478	0.98444	33129	21506	0.046211	0.0076927	6.0071	1.9086e-09	880.81	14	104345703	AKT1	1Mb	BMP4	50Mb	NA	2
rs59121440	OPL+ONL	1:227474556	["T","C"]	CDC42BPA	intron_variant	[null]	NA	NA	NA	NA	NA	0.14267	0.99975	33129	9495	0.078189	0.010569	7.3982	1.4126e-13	593.99	1	227474556	PSEN2	1Mb	PROX1	50Mb	NA	1
rs591228	INL	5:88064809	["G","A"]	MEF2C	intron_variant	[null]	NA	NA	NA	NA	NA	0.58116	0.99804	33129	38607	0.054636	0.00741	7.3733	1.703e-13	1268.9	5	88064809	MEF2C	1Mb	MEF2C	50Mb	NA	6
rs591228	OPL+ONL	5:88064809	["G","A"]	MEF2C	intron_variant	[null]	NA	NA	NA	NA	NA	0.58116	0.99804	33129	38607	0.044736	0.0075675	5.9115	3.4226e-09	437.9	5	88064809	MEF2C	1Mb	MEF2C	50Mb	NA	6
rs591228	PS	5:88064809	["G","A"]	MEF2C	intron_variant	[null]	NA	NA	NA	NA	NA	0.58116	0.99804	33129	38607	0.057773	0.0075757	7.6262	2.4828e-14	945.96	5	88064809	MEF2C	1Mb	MEF2C	50Mb	NA	6
rs59125977	GCL	17:79644042	["A","G"]	CCDC137	downstream_gene_variant	[null]	NA	NA	NA	NA	NA	0.16545	0.9983	33129	10951	0.054087	0.0098095	5.5138	3.5388e-08	653.51	17	79644042	ACTG1	1Mb	ACTG1	50Mb	NA	8
rs591260	RNFL	11:89002566	["A","C"]	TYR	intron_variant	[null]	NA	NA	NA	NA	NA	0.48618	0.99221	33129	32149	0.047976	0.0075322	6.3695	1.9214e-10	955.28	11	89002566	NOX4	1Mb	NCAM1	50Mb	NA	1
rs591260	RPE+BM	11:89002566	["A","C"]	TYR	intron_variant	[null]	NA	NA	NA	NA	NA	0.48618	0.99221	33129	32149	0.074665	0.007489	9.97	2.2243e-23	814.8	11	89002566	TYR	1Mb	TYR	50Mb	NA	1
rs59131168	INL	12:112368363	["G","A"]	ADAM1B	downstream_gene_variant	[null]	NA	NA	NA	NA	NA	0.08059	0.99965	33129	5349	-0.073381	0.013385	-5.4822	4.232e-08	-308.87	12	112368363	HECTD4	1Mb	UBC	50Mb	NA	1
rs59172908	INL	5:87269658	["C","T"]	NA	intergenic_variant	[null]	NA	NA	NA	NA	NA	0.19217	0.99747	33129	12700	-0.058038	0.0092992	-6.2412	4.3947e-10	-535.74	5	87269658	MEF2C	1Mb	MEF2C	50Mb	NA	6
rs59176487	RNFL	3:69530315	["G","C"]	FRMD4B	intron_variant	[null]	NA	NA	NA	NA	NA	0.13164	0.99176	33129	8740	-0.067304	0.011106	-6.0601	1.3751e-09	-425.3	3	69530315	MITF	1Mb	MITF	50Mb	NA	2
rs59177757	PS	21:45052021	["C","A"]	HSF2BP	intron_variant	[null]	NA	NA	NA	NA	NA	0.55093	0.98073	33129	36503	0.043183	0.0074318	5.8106	6.282e-09	749.13	21	45052021	CSTB	1Mb	APP	50Mb	NA	1
rs591792	OPL+ONL	8:109200446	["T","C"]	NA	intergenic_variant	[null]	NA	NA	NA	NA	NA	0.45618	0.99997	33129	30308	0.073383	0.0074545	9.8441	7.8126e-23	1066.5	8	109200446	RSPO2	1Mb	CHD7	50Mb	NA	3
rs591792	PS	8:109200446	["T","C"]	NA	intergenic_variant	[null]	NA	NA	NA	NA	NA	0.45618	0.99997	33129	30308	0.042743	0.0074724	5.7202	1.0733e-08	793.85	8	109200446	RSPO2	1Mb	TERF1	50Mb	NA	3
rs591792	RNFL	8:109200446	["T","C"]	NA	intergenic_variant	[null]	NA	NA	NA	NA	NA	0.45618	0.99997	33129	30308	-0.059896	0.007552	-7.9311	2.2395e-15	-855.1	8	109200446	RSPO2	1Mb	YWHAZ	50Mb	NA	3
rs591799	GCC	11:88679798	["A","G"]	GRM5	intron_variant	[null,null]	NA	NA	NA	NA	NA	0.58935	0.98776	33129	39106	-0.042873	0.0076373	-5.6137	1.9963e-08	-254.27	11	88679798	TYR	1Mb	DSCAML1	50Mb	NA	1
rs591799	RNFL	11:88679798	["A","G"]	GRM5	intron_variant	[null,null]	NA	NA	NA	NA	NA	0.58935	0.98776	33129	39106	-0.046772	0.0076188	-6.139	8.3991e-10	-519.91	11	88679798	NOX4	1Mb	NCAM1	50Mb	NA	1
rs591799	RPE+BM	11:88679798	["A","G"]	GRM5	intron_variant	[null,null]	NA	NA	NA	NA	NA	0.58935	0.98776	33129	39106	-0.061459	0.0075786	-8.1095	5.2558e-16	-1522.1	11	88679798	TYR	1Mb	TYR	50Mb	NA	1
rs59181862	GCC	11:17045797	["A","AC"]	OR7E14P	intron_variant	[null]	NA	NA	NA	NA	NA	0.2618	0.97487	33129	17353	0.050718	0.0085901	5.9043	3.5765e-09	845.97	11	17045797	PLEKHA7	1Mb	PAX6	50Mb	NA	4
rs59181862	IPL	11:17045797	["A","AC"]	OR7E14P	intron_variant	[null]	NA	NA	NA	NA	NA	0.2618	0.97487	33129	17353	0.049966	0.008234	6.0683	1.3068e-09	870.67	11	17045797	SOX6	1Mb	PAX6	50Mb	NA	4
rs591849	GCC	11:88669352	["T","C"]	GRM5	intron_variant	[null]	NA	NA	NA	NA	NA	0.58566	0.99471	33129	38853	-0.043575	0.0076378	-5.7051	1.1724e-08	-283.85	11	88669352	TYR	1Mb	DSCAML1	50Mb	NA	1
rs591849	RNFL	11:88669352	["T","C"]	GRM5	intron_variant	[null]	NA	NA	NA	NA	NA	0.58566	0.99471	33129	38853	-0.050121	0.0076188	-6.5786	4.8189e-11	-598.26	11	88669352	NOX4	1Mb	NCAM1	50Mb	NA	1
rs591849	RPE+BM	11:88669352	["T","C"]	GRM5	intron_variant	[null]	NA	NA	NA	NA	NA	0.58566	0.99471	33129	38853	-0.060315	0.0075795	-7.9577	1.8083e-15	-1499.4	11	88669352	TYR	1Mb	TYR	50Mb	NA	1
rs59185460	INL	5:71399670	["T","G"]	MAP1B	upstream_gene_variant	[null]	NA	NA	NA	NA	NA	0.16758	0.99502	33129	11061	-0.054204	0.0097453	-5.5621	2.6861e-08	-367.53	5	71399670	MAP1B	1Mb	MEF2C	50Mb	NA	1
rs59185944	RNFL	11:88582608	["G","A"]	GRM5	intron_variant	[null]	NA	NA	NA	NA	NA	0.38476	0.99934	33129	25412	0.046422	0.0077439	5.9946	2.0615e-09	837.02	11	88582608	NOX4	1Mb	NCAM1	50Mb	NA	1
rs59185944	RPE+BM	11:88582608	["G","A"]	GRM5	intron_variant	[null]	NA	NA	NA	NA	NA	0.38476	0.99934	33129	25412	0.069067	0.0077012	8.9684	3.1641e-19	748.65	11	88582608	TYR	1Mb	TYR	50Mb	NA	1
rs591893	GCC	11:88617341	["C","T"]	GRM5	intron_variant	[null]	NA	NA	NA	NA	NA	0.65731	0.99434	33129	43594	0.052396	0.0079685	6.5753	4.9264e-11	1233.9	11	88617341	TYR	1Mb	DSCAML1	50Mb	NA	1
rs591893	GCL	11:88617341	["C","T"]	GRM5	intron_variant	[null]	NA	NA	NA	NA	NA	0.65731	0.99434	33129	43594	0.048474	0.0076698	6.3201	2.6469e-10	1163.3	11	88617341	TYR	1Mb	DLG2	50Mb	NA	1
rs591893	RNFL	11:88617341	["C","T"]	GRM5	intron_variant	[null]	NA	NA	NA	NA	NA	0.65731	0.99434	33129	43594	0.053631	0.0079497	6.7462	1.5422e-11	1000.1	11	88617341	NOX4	1Mb	NCAM1	50Mb	NA	1
rs591893	RPE+BM	11:88617341	["C","T"]	GRM5	intron_variant	[null]	NA	NA	NA	NA	NA	0.65731	0.99434	33129	43594	0.050132	0.0079118	6.3363	2.3832e-10	155.86	11	88617341	TYR	1Mb	TYR	50Mb	NA	1
rs59192183	IPL	11:17249387	["G","T"]	RP11-452G18.2	upstream_gene_variant	[null]	NA	NA	NA	NA	NA	0.52223	0.99214	33129	34635	0.04747	0.0072256	6.5696	5.1184e-11	1252.2	11	17249387	PIK3C2A	1Mb	PAX6	50Mb	NA	4
rs59192843	OPL+ONL	14:74514120	["T","G"]	CCDC176	intron_variant	[null]	NA	NA	NA	NA	NA	0.049955	0.94068	33129	3336	-0.16483	0.016988	-9.7027	3.1434e-22	-525	14	74514120	PSEN1	1Mb	BMP4	50Mb	NA	7
rs59215607	GCL	18:57033462	["C","T"]	RP11-27G24.1	intron_variant	[null]	NA	NA	NA	NA	NA	0.18197	0.99623	33129	12071	-0.05674	0.0094042	-6.0335	1.6213e-09	-482.36	18	57033462	RAX	1Mb	BCL2	50Mb	NA	1
rs59215607	INL	18:57033462	["C","T"]	RP11-27G24.1	intron_variant	[null]	NA	NA	NA	NA	NA	0.18197	0.99623	33129	12071	-0.055241	0.0094298	-5.8581	4.7258e-09	-492.85	18	57033462	CCBE1	1Mb	TCF4	50Mb	NA	1
rs59215607	IPL	18:57033462	["C","T"]	RP11-27G24.1	intron_variant	[null]	NA	NA	NA	NA	NA	0.18197	0.99623	33129	12071	-0.059635	0.0093655	-6.3676	1.9458e-10	-477.4	18	57033462	PMAIP1	1Mb	SNRPD1	50Mb	NA	1
rs59227210	INL	5:87258996	["C","T"]	NA	intergenic_variant	[null]	NA	NA	NA	NA	NA	0.69944	0.99309	33129	46375	0.096787	0.0079601	12.159	6.0652e-34	1867.8	5	87258996	MEF2C	1Mb	MEF2C	50Mb	NA	6
rs59227210	IPL	5:87258996	["C","T"]	NA	intergenic_variant	[null]	NA	NA	NA	NA	NA	0.69944	0.99309	33129	46375	0.077314	0.0079127	9.7709	1.6106e-22	1740.3	5	87258996	MEF2C	1Mb	MEF2C	50Mb	NA	6
rs59227210	OPL+ONL	5:87258996	["C","T"]	NA	intergenic_variant	[null]	NA	NA	NA	NA	NA	0.69944	0.99309	33129	46375	0.059531	0.0081385	7.3147	2.6378e-13	554.73	5	87258996	MEF2C	1Mb	MEF2C	50Mb	NA	6
rs59227210	PS	5:87258996	["C","T"]	NA	intergenic_variant	[null]	NA	NA	NA	NA	NA	0.69944	0.99309	33129	46375	0.044696	0.008153	5.4821	4.2329e-08	730.1	5	87258996	MEF2C	1Mb	MEF2C	50Mb	NA	6
rs592277	INL	6:84420886	["A","G"]	SNAP91	upstream_gene_variant	[null]	NA	NA	NA	NA	NA	0.57435	0.97879	33129	38054	-0.068538	0.0073385	-9.3395	1.026e-20	-705.84	6	84420886	PRSS35	1Mb	CDKN1A	50Mb	NA	2
rs592277	IPL	6:84420886	["A","G"]	SNAP91	upstream_gene_variant	[null]	NA	NA	NA	NA	NA	0.57435	0.97879	33129	38054	-0.052361	0.0072931	-7.1796	7.1379e-13	-323.7	6	84420886	SNAP91	1Mb	NR2E1	50Mb	NA	2
rs592381	GCC	11:88617227	["A","G"]	GRM5	intron_variant	[null]	NA	NA	NA	NA	NA	0.63653	0.99401	33129	42217	0.049082	0.0078557	6.248	4.2086e-10	1191.9	11	88617227	TYR	1Mb	DSCAML1	50Mb	NA	1
rs592381	GCL	11:88617227	["A","G"]	GRM5	intron_variant	[null]	NA	NA	NA	NA	NA	0.63653	0.99401	33129	42217	0.043609	0.0075615	5.7672	8.1315e-09	1084.1	11	88617227	TYR	1Mb	DLG2	50Mb	NA	1
rs592381	RNFL	11:88617227	["A","G"]	GRM5	intron_variant	[null]	NA	NA	NA	NA	NA	0.63653	0.99401	33129	42217	0.05066	0.0078371	6.4641	1.0329e-10	985.21	11	88617227	NOX4	1Mb	NCAM1	50Mb	NA	1
rs592381	RPE+BM	11:88617227	["A","G"]	GRM5	intron_variant	[null]	NA	NA	NA	NA	NA	0.63653	0.99401	33129	42217	0.053264	0.0077985	6.83	8.6373e-12	255.73	11	88617227	TYR	1Mb	TYR	50Mb	NA	1
rs59239208	OPL+ONL	8:109361298	["T","A"]	EIF3E	intron_variant	[null]	NA	NA	NA	NA	NA	0.097791	0.99712	33129	6505	0.086152	0.012505	6.8895	5.6997e-12	463.98	8	109361298	RSPO2	1Mb	CHD7	50Mb	NA	3
rs59242794	IPL	9:103097727	["C","A"]	TEX10	intron_variant	[null]	NA	NA	NA	NA	NA	0.31059	0.9998	33129	20611	0.042728	0.0077588	5.507	3.6775e-08	856.85	9	103097727	INVS	1Mb	GADD45G	50Mb	NA	3
rs59247267	PS	6:56598763	["C","T"]	DST	intron_variant	[null]	NA	NA	NA	NA	NA	0.18382	0.99822	33129	12201	-0.060273	0.0096443	-6.2496	4.1647e-10	-572.78	6	56598763	DST	1Mb	HIST1H1C	50Mb	NA	2
rs59248100	PS	7:99847978	["A","G"]	GATS	intron_variant	[null]	NA	NA	NA	NA	NA	0.20971	0.99898	33129	13883	0.057982	0.009182	6.3147	2.741e-10	710.46	7	99847978	PCOLCE	1Mb	EGFR	50Mb	NA	2
rs59274763	GCC	5:87807417	["A","G"]	LINC00461	intron_variant	[null]	NA	NA	NA	NA	NA	0.097856	0.99911	33129	6450	0.11197	0.012784	8.7588	2.0659e-18	737.78	5	87807417	MEF2C	1Mb	PIK3R1	50Mb	NA	6
rs59274763	GCL	5:87807417	["A","G"]	LINC00461	intron_variant	[null]	NA	NA	NA	NA	NA	0.097856	0.99911	33129	6450	0.11438	0.012302	9.2975	1.5231e-20	775.77	5	87807417	MEF2C	1Mb	PIK3R1	50Mb	NA	6
rs59274763	INL	5:87807417	["A","G"]	LINC00461	intron_variant	[null]	NA	NA	NA	NA	NA	0.097856	0.99911	33129	6450	0.31691	0.012228	25.916	1.2856e-146	1932.9	5	87807417	MEF2C	1Mb	MEF2C	50Mb	NA	6
rs59274763	IPL	5:87807417	["A","G"]	LINC00461	intron_variant	[null]	NA	NA	NA	NA	NA	0.097856	0.99911	33129	6450	0.21896	0.012209	17.934	1.4055e-71	1400.8	5	87807417	MEF2C	1Mb	MEF2C	50Mb	NA	6
rs59274763	OPL+ONL	5:87807417	["A","G"]	LINC00461	intron_variant	[null]	NA	NA	NA	NA	NA	0.097856	0.99911	33129	6450	0.15066	0.012583	11.973	5.7917e-33	855.25	5	87807417	MEF2C	1Mb	MEF2C	50Mb	NA	6
rs59274763	PS	5:87807417	["A","G"]	LINC00461	intron_variant	[null]	NA	NA	NA	NA	NA	0.097856	0.99911	33129	6450	0.071931	0.012623	5.6986	1.2181e-08	432.59	5	87807417	MEF2C	1Mb	MEF2C	50Mb	NA	6
rs59277241	IPL	4:184895101	["T","C"]	STOX2	intron_variant	[null]	NA	NA	NA	NA	NA	0.41042	0.97857	33129	27233	0.04327	0.0073506	5.8866	3.9801e-09	1163.9	4	184895101	WWC2	1Mb	SMAD1	50Mb	NA	4
rs592859	IPL	11:31819335	["C","G"]	PAX6	intron_variant	[null]	NA	NA	NA	NA	NA	0.8451	0.99183	33129	56025	0.06294	0.0099871	6.3021	2.9733e-10	1308.9	11	31819335	PAX6	1Mb	PAX6	50Mb	NA	1
rs592911	INL	6:84223563	["G","A"]	PRSS35	intron_variant	[null]	NA	NA	NA	NA	NA	0.54328	0.9738	33129	36042	0.056864	0.0073115	7.7774	7.6176e-15	1224.3	6	84223563	PRSS35	1Mb	CDKN1A	50Mb	NA	2
rs59303693	PS	2:234225863	["C","T"]	SAG	intron_variant	[null]	NA	NA	NA	NA	NA	0.050552	0.99684	33129	3374	-0.14267	0.016948	-8.4183	3.9713e-17	-458.89	2	234225863	SAG	1Mb	MAP2	50Mb	NA	1
rs59310062	RPE+BM	15:28453636	["T","C"]	HERC2	intron_variant	[null]	NA	NA	NA	NA	NA	0.045979	0.99447	33129	3044	-0.15011	0.017915	-8.3789	5.5497e-17	-453.15	15	28453636	OCA2	1Mb	OCA2	50Mb	NA	2
rs59322101	INL	15:53988173	["C","T"]	WDR72	intron_variant	[null]	NA	NA	NA	NA	NA	0.28685	1	33129	18988	0.048193	0.0080769	5.9668	2.4446e-09	853.45	15	53988173	WDR72	1Mb	BMF	50Mb	NA	3
rs59334504	OPL+ONL	14:74496320	["A","G"]	CCDC176	intron_variant	[null]	NA	NA	NA	NA	NA	0.46256	0.99749	33129	30642	-0.11862	0.0074169	-15.993	2.3368e-57	-2215.5	14	74496320	PSEN1	1Mb	BMP4	50Mb	NA	7
rs59334504	PS	14:74496320	["A","G"]	CCDC176	intron_variant	[null]	NA	NA	NA	NA	NA	0.46256	0.99749	33129	30642	-0.045115	0.0074521	-6.054	1.4283e-09	-677.24	14	74496320	PGF	1Mb	AKT1	50Mb	NA	7
rs59357420	GCC	5:87824105	["G","A"]	LINC00461	intron_variant	[null]	NA	NA	NA	NA	NA	0.089554	0.9997	33129	5887	0.11341	0.01332	8.5141	1.7491e-17	682.69	5	87824105	MEF2C	1Mb	PIK3R1	50Mb	NA	6
rs59357420	GCL	5:87824105	["G","A"]	LINC00461	intron_variant	[null]	NA	NA	NA	NA	NA	0.089554	0.9997	33129	5887	0.11628	0.012818	9.0717	1.2346e-19	717.34	5	87824105	MEF2C	1Mb	PIK3R1	50Mb	NA	6
rs59357420	INL	5:87824105	["G","A"]	LINC00461	intron_variant	[null]	NA	NA	NA	NA	NA	0.089554	0.9997	33129	5887	0.35107	0.012723	27.592	1.0353e-165	1955.4	5	87824105	MEF2C	1Mb	MEF2C	50Mb	NA	6
rs59357420	IPL	5:87824105	["G","A"]	LINC00461	intron_variant	[null]	NA	NA	NA	NA	NA	0.089554	0.9997	33129	5887	0.23948	0.012714	18.835	1.0001e-78	1392.2	5	87824105	MEF2C	1Mb	MEF2C	50Mb	NA	6
rs59357420	OPL+ONL	5:87824105	["G","A"]	LINC00461	intron_variant	[null]	NA	NA	NA	NA	NA	0.089554	0.9997	33129	5887	0.17389	0.013104	13.27	4.3867e-40	906.3	5	87824105	MEF2C	1Mb	MEF2C	50Mb	NA	6
rs59357420	PS	5:87824105	["G","A"]	LINC00461	intron_variant	[null]	NA	NA	NA	NA	NA	0.089554	0.9997	33129	5887	0.084349	0.013149	6.4148	1.4294e-10	458.37	5	87824105	MEF2C	1Mb	MEF2C	50Mb	NA	6
rs59358669	PS	6:109500192	["G","A"]	C6orf183	intron_variant	[null]	NA	NA	NA	NA	NA	0.10058	0.9902	33129	6647	-0.072545	0.012407	-5.8473	5.0416e-09	-474.52	6	109500192	FOXO3	1Mb	HDAC2	50Mb	NA	3
rs59363432	GCC	14:74397545	["T","C"]	ZNF410	intron_variant	[null]	NA	NA	NA	NA	NA	0.096973	0.99989	33129	6438	0.081613	0.012707	6.4225	1.3589e-10	513.57	14	74397545	LTBP2	1Mb	AKT1	50Mb	NA	7
rs59363432	INL	14:74397545	["T","C"]	ZNF410	intron_variant	[null]	NA	NA	NA	NA	NA	0.096973	0.99989	33129	6438	0.071387	0.012265	5.8205	5.9206e-09	440.65	14	74397545	PSEN1	1Mb	HSP90AA1	50Mb	NA	7
rs59363432	IPL	14:74397545	["T","C"]	ZNF410	intron_variant	[null]	NA	NA	NA	NA	NA	0.096973	0.99989	33129	6438	0.066592	0.012183	5.466	4.6364e-08	424.94	14	74397545	PSEN1	1Mb	BMP4	50Mb	NA	7
rs59363432	OPL+ONL	14:74397545	["T","C"]	ZNF410	intron_variant	[null]	NA	NA	NA	NA	NA	0.096973	0.99989	33129	6438	-0.21648	0.012472	-17.358	3.4303e-67	-1328.9	14	74397545	PSEN1	1Mb	BMP4	50Mb	NA	7
rs59363432	PS	14:74397545	["T","C"]	ZNF410	intron_variant	[null]	NA	NA	NA	NA	NA	0.096973	0.99989	33129	6438	-0.087101	0.012537	-6.9475	3.786e-12	-509.38	14	74397545	ACOT2	1Mb	AKT1	50Mb	NA	7
rs59363432	RNFL	14:74397545	["T","C"]	ZNF410	intron_variant	[null]	NA	NA	NA	NA	NA	0.096973	0.99989	33129	6438	0.077806	0.012678	6.1368	8.5132e-10	489.93	14	74397545	ENTPD5	1Mb	AKT1	50Mb	NA	7
rs593720	OPL+ONL	17:43707848	["G","T"]	CRHR1-IT1	intron_variant	[null]	NA	NA	NA	NA	NA	0.22168	0.98994	33129	14732	0.070563	0.0089119	7.9179	2.4909e-15	786.1	17	43707848	MAPT	1Mb	MAPT	50Mb	NA	1
rs59374155	OPL+ONL	11:68940308	["G","C"]	RP11-554A11.8	upstream_gene_variant	[null]	NA	NA	NA	NA	NA	0.094193	0.99678	33129	6257	0.073465	0.012738	5.7673	8.1271e-09	373.59	11	68940308	CCND1	1Mb	PAX6	50Mb	NA	2
rs59380173	PS	6:42780465	["G","A"]	GLTSCR1L	intron_variant	[null]	NA	NA	NA	NA	NA	0.33465	0.99522	33129	22116	0.044596	0.007892	5.6508	1.6101e-08	744.24	6	42780465	PRPH2	1Mb	HIST1H1C	50Mb	NA	1
rs59392627	GCC	8:74198196	["C","A"]	RPL7	downstream_gene_variant	[null]	NA	NA	NA	NA	NA	0.2142	0.99867	33129	14224	0.067033	0.009153	7.3237	2.468e-13	925.79	8	74198196	RDH10	1Mb	CHD7	50Mb	NA	3
rs59392627	GCL	8:74198196	["C","A"]	RPL7	downstream_gene_variant	[null]	NA	NA	NA	NA	NA	0.2142	0.99867	33129	14224	0.054138	0.0088116	6.144	8.1401e-10	775.05	8	74198196	RDH10	1Mb	LYN	50Mb	NA	3
rs59392627	RNFL	8:74198196	["C","A"]	RPL7	downstream_gene_variant	[null]	NA	NA	NA	NA	NA	0.2142	0.99867	33129	14224	0.069899	0.009131	7.6552	1.9832e-14	873.07	8	74198196	RDH10	1Mb	PRKDC	50Mb	NA	3
rs59394521	OPL+ONL	14:74803478	["A","G"]	VRTN	intron_variant	[null]	NA	NA	NA	NA	NA	0.11872	0.99824	33129	7876	0.063158	0.011479	5.5019	3.784e-08	371.77	14	74803478	NUMB	1Mb	BMP4	50Mb	NA	7
rs594034	GCC	11:17222380	["G","T"]	PIK3C2A	intron_variant	[null]	NA	NA	NA	NA	NA	0.51625	0.99678	33129	34244	0.041463	0.0075304	5.5061	3.6966e-08	1060.3	11	17222380	PLEKHA7	1Mb	PAX6	50Mb	NA	4
rs594034	IPL	11:17222380	["G","T"]	PIK3C2A	intron_variant	[null]	NA	NA	NA	NA	NA	0.51625	0.99678	33129	34244	0.049842	0.0072165	6.9067	5.0503e-12	1283.4	11	17222380	SOX6	1Mb	PAX6	50Mb	NA	4
rs59421227	OPL+ONL	14:74350227	["C","T"]	PTGR2	intron_variant	[null]	NA	NA	NA	NA	NA	0.052254	0.9994	33129	3474	-0.13417	0.016693	-8.0374	9.4781e-16	-443.42	14	74350227	PSEN1	1Mb	BMP4	50Mb	NA	7
rs59424991	OPL+ONL	16:85684335	["T","C"]	GSE1	intron_variant	[null]	NA	NA	NA	NA	NA	0.40625	0.97433	33129	27001	0.044611	0.0075869	5.88	4.1428e-09	441.92	16	85684335	GSE1	1Mb	MAF	50Mb	NA	1
rs59429148	OPL+ONL	14:74467250	["G","A"]	ENTPD5	intron_variant	[null]	NA	NA	NA	NA	NA	0.053826	0.99245	33129	3582	-0.14646	0.016454	-8.9014	5.7904e-19	-493.07	14	74467250	PSEN1	1Mb	BMP4	50Mb	NA	7
rs59432342	OPL+ONL	6:56662304	["A","G"]	DST	intron_variant	[null]	NA	NA	NA	NA	NA	0.18829	0.99752	33129	12510	0.052724	0.009543	5.5249	3.3209e-08	488.05	6	56662304	DST	1Mb	PRPH2	50Mb	NA	2
rs59432342	PS	6:56662304	["A","G"]	DST	intron_variant	[null]	NA	NA	NA	NA	NA	0.18829	0.99752	33129	12510	-0.071229	0.009553	-7.4562	9.1228e-14	-670.75	6	56662304	DST	1Mb	HIST1H1C	50Mb	NA	2
rs59432699	GCL	18:57035106	["T","G"]	RP11-27G24.1	intron_variant	[null]	NA	NA	NA	NA	NA	0.18202	0.99661	33129	12075	-0.056524	0.0094028	-6.0114	1.8587e-09	-480.67	18	57035106	RAX	1Mb	BCL2	50Mb	NA	1
rs59432699	INL	18:57035106	["T","G"]	RP11-27G24.1	intron_variant	[null]	NA	NA	NA	NA	NA	0.18202	0.99661	33129	12075	-0.055267	0.0094284	-5.8617	4.6245e-09	-494.45	18	57035106	CCBE1	1Mb	TCF4	50Mb	NA	1
rs59432699	IPL	18:57035106	["T","G"]	RP11-27G24.1	intron_variant	[null]	NA	NA	NA	NA	NA	0.18202	0.99661	33129	12075	-0.059368	0.0093642	-6.3399	2.3283e-10	-475.44	18	57035106	PMAIP1	1Mb	SNRPD1	50Mb	NA	1
rs59435462	OPL+ONL	17:43750921	["T","TA"]	RP11-105N13.4	intron_variant	[null,null]	NA	NA	NA	NA	NA	0.75835	0.99141	33129	50220	-0.068306	0.0086688	-7.8794	3.3884e-15	-1247.9	17	43750921	MAPT	1Mb	MAPT	50Mb	NA	1
rs594405	OPL+ONL	8:109193607	["A","G"]	NA	intergenic_variant	[null]	NA	NA	NA	NA	NA	0.45618	0.99997	33129	30308	0.073383	0.0074545	9.8441	7.8126e-23	1066.5	8	109193607	RSPO2	1Mb	CHD7	50Mb	NA	3
rs594405	PS	8:109193607	["A","G"]	NA	intergenic_variant	[null]	NA	NA	NA	NA	NA	0.45618	0.99997	33129	30308	0.042743	0.0074724	5.7202	1.0733e-08	793.85	8	109193607	RSPO2	1Mb	TERF1	50Mb	NA	3
rs594405	RNFL	8:109193607	["A","G"]	NA	intergenic_variant	[null]	NA	NA	NA	NA	NA	0.45618	0.99997	33129	30308	-0.059896	0.007552	-7.9311	2.2395e-15	-855.1	8	109193607	RSPO2	1Mb	YWHAZ	50Mb	NA	3
rs59442247	OPL+ONL	14:73972778	["A","C"]	HEATR4	intron_variant	[null]	NA	NA	NA	NA	NA	0.22266	0.99637	33129	14753	0.058079	0.0089202	6.511	7.5743e-11	570.48	14	73972778	PSEN1	1Mb	BMP4	50Mb	NA	7
rs59443245	INL	2:239292982	["T","G"]	TRAF3IP1	intron_variant	[null]	NA	NA	NA	NA	NA	0.080135	0.94062	33129	5309	0.073486	0.013417	5.4769	4.3606e-08	374.27	2	239292982	HDAC4	1Mb	SUMO1	50Mb	NA	1
rs59444322	OPL+ONL	14:74963549	["T","G"]	ISCA2	3_prime_UTR_variant	[null]	NA	NA	NA	NA	NA	0.014031	0.98976	33129	924	-0.31001	0.031656	-9.7934	1.2903e-22	-271.39	14	74963549	FOS	1Mb	BMP4	50Mb	NA	7
rs59445356	GCC	10:70116143	["T","G"]	RUFY2	intron_variant	[null]	NA	NA	NA	NA	NA	0.088398	0.99004	33129	5847	-0.078303	0.013313	-5.8816	4.1016e-09	-347.12	10	70116143	SIRT1	1Mb	SIRT1	50Mb	NA	3
rs59445356	RNFL	10:70116143	["T","G"]	RUFY2	intron_variant	[null]	NA	NA	NA	NA	NA	0.088398	0.99004	33129	5847	-0.10426	0.013277	-7.853	4.1828e-15	-509.32	10	70116143	SIRT1	1Mb	SIRT1	50Mb	NA	3
rs59449144	GCC	3:77230335	["C","T"]	ROBO2	intron_variant	[null]	NA	NA	NA	NA	NA	0.059504	0.99492	33129	3946	-0.10388	0.015927	-6.5225	7.0155e-11	-324.46	3	77230335	ROBO2	1Mb	CTNNB1	50Mb	NA	2
rs59449144	RNFL	3:77230335	["C","T"]	ROBO2	intron_variant	[null]	NA	NA	NA	NA	NA	0.059504	0.99492	33129	3946	-0.14578	0.01588	-9.1801	4.5488e-20	-528.85	3	77230335	ROBO2	1Mb	MITF	50Mb	NA	2
rs59455907	INL	16:80542114	["G","A"]	RP11-525K10.3	intron_variant	[null]	NA	NA	NA	NA	NA	0.19254	0.98947	33129	12714	0.050899	0.0092612	5.496	3.9135e-08	714.27	16	80542114	MAF	1Mb	FOXC2	50Mb	NA	1
rs594561	GCC	11:88632972	["C","T"]	GRM5	intron_variant	[null]	NA	NA	NA	NA	NA	0.56518	0.99868	33129	37491	-0.044995	0.0075738	-5.9409	2.8633e-09	-334.66	11	88632972	TYR	1Mb	DSCAML1	50Mb	NA	1
rs594561	RNFL	11:88632972	["C","T"]	GRM5	intron_variant	[null]	NA	NA	NA	NA	NA	0.56518	0.99868	33129	37491	-0.050866	0.007555	-6.7328	1.6916e-11	-620.29	11	88632972	NOX4	1Mb	NCAM1	50Mb	NA	1
rs594561	RPE+BM	11:88632972	["C","T"]	GRM5	intron_variant	[null]	NA	NA	NA	NA	NA	0.56518	0.99868	33129	37491	-0.054124	0.0075176	-7.1997	6.1644e-13	-1382.5	11	88632972	TYR	1Mb	TYR	50Mb	NA	1
rs594591	OPL+ONL	17:43707620	["G","T"]	CRHR1-IT1	intron_variant	[null]	NA	NA	NA	NA	NA	0.22553	1	33129	14983	0.072295	0.0088683	8.1521	3.7019e-16	814.61	17	43707620	MAPT	1Mb	MAPT	50Mb	NA	1
rs594647	RNFL	11:88921557	["C","T"]	TYR	intron_variant	[null]	NA	NA	NA	NA	NA	0.43829	0.98948	33129	28966	0.04422	0.0075766	5.8364	5.3829e-09	859	11	88921557	NOX4	1Mb	NCAM1	50Mb	NA	1
rs594647	RPE+BM	11:88921557	["C","T"]	TYR	intron_variant	[null]	NA	NA	NA	NA	NA	0.43829	0.98948	33129	28966	0.073496	0.0075329	9.7567	1.8507e-22	811.51	11	88921557	TYR	1Mb	TYR	50Mb	NA	1
rs59468852	GCC	17:79554481	["A","G"]	NPLOC4	intron_variant	[null]	NA	NA	NA	NA	NA	0.11701	0.99825	33129	7776	0.077481	0.011712	6.6158	3.7529e-11	613.58	17	79554481	ACTG1	1Mb	ACTG1	50Mb	NA	8
rs59468852	GCL	17:79554481	["A","G"]	NPLOC4	intron_variant	[null]	NA	NA	NA	NA	NA	0.11701	0.99825	33129	7776	0.083077	0.01127	7.3713	1.7291e-13	643.71	17	79554481	ACTG1	1Mb	ACTG1	50Mb	NA	8
rs59469526	INL	6:150008231	["A","AT"]	LATS1	intron_variant	[null]	NA	NA	NA	NA	NA	0.42631	0.95969	33129	28217	0.045178	0.0074067	6.0996	1.0749e-09	975.61	6	150008231	LATS1	1Mb	QKI	50Mb	NA	1
rs59475771	OPL+ONL	8:109361602	["A","G"]	EIF3E	intron_variant	[null]	NA	NA	NA	NA	NA	0.098883	0.99458	33129	6579	0.085512	0.01244	6.8737	6.3652e-12	469.08	8	109361602	RSPO2	1Mb	CHD7	50Mb	NA	3
rs59477983	PS	15:52811837	["T","C"]	MYO5A	intron_variant	[null]	NA	NA	NA	NA	NA	0.17011	0.99934	33129	11230	0.073706	0.0098885	7.4537	9.2952e-14	734.72	15	52811837	MYO5A	1Mb	MEF2A	50Mb	NA	1
rs59495191	GCL	8:105089169	["C","T"]	RIMS2	intron_variant	[null]	NA	NA	NA	NA	NA	0.20142	0.99831	33129	13314	-0.05209	0.0090396	-5.7625	8.3629e-09	-447.38	8	105089169	CTHRC1	1Mb	LYN	50Mb	NA	3
rs59495191	IPL	8:105089169	["C","T"]	RIMS2	intron_variant	[null]	NA	NA	NA	NA	NA	0.20142	0.99831	33129	13314	-0.052514	0.0090029	-5.833	5.4936e-09	-404.1	8	105089169	CTHRC1	1Mb	CTHRC1	50Mb	NA	3
rs59496859	PS	15:52690975	["T","C"]	MYO5A	intron_variant	[null]	NA	NA	NA	NA	NA	0.16651	0.9992	33129	11004	0.071379	0.0099711	7.1586	8.3194e-13	708.21	15	52690975	MYO5A	1Mb	MEF2A	50Mb	NA	1
rs59515243	GCC	5:87831367	["G","T"]	LINC00461	intron_variant	[null]	NA	NA	NA	NA	NA	0.089567	0.99937	33129	5888	0.11304	0.013319	8.4868	2.2109e-17	680.75	5	87831367	MEF2C	1Mb	PIK3R1	50Mb	NA	6
rs59515243	GCL	5:87831367	["G","T"]	LINC00461	intron_variant	[null]	NA	NA	NA	NA	NA	0.089567	0.99937	33129	5888	0.11611	0.012818	9.0588	1.3892e-19	716.21	5	87831367	MEF2C	1Mb	PIK3R1	50Mb	NA	6
rs59515243	INL	5:87831367	["G","T"]	LINC00461	intron_variant	[null]	NA	NA	NA	NA	NA	0.089567	0.99937	33129	5888	0.35066	0.012723	27.561	2.3837e-165	1953	5	87831367	MEF2C	1Mb	MEF2C	50Mb	NA	6
rs59515243	IPL	5:87831367	["G","T"]	LINC00461	intron_variant	[null]	NA	NA	NA	NA	NA	0.089567	0.99937	33129	5888	0.23925	0.012714	18.818	1.3856e-78	1390.8	5	87831367	MEF2C	1Mb	MEF2C	50Mb	NA	6
rs59515243	OPL+ONL	5:87831367	["G","T"]	LINC00461	intron_variant	[null]	NA	NA	NA	NA	NA	0.089567	0.99937	33129	5888	0.17367	0.013103	13.254	5.4061e-40	904.91	5	87831367	MEF2C	1Mb	MEF2C	50Mb	NA	6
rs59515243	PS	5:87831367	["G","T"]	LINC00461	intron_variant	[null]	NA	NA	NA	NA	NA	0.089567	0.99937	33129	5888	0.084252	0.013148	6.4078	1.4965e-10	457.79	5	87831367	MEF2C	1Mb	MEF2C	50Mb	NA	6
rs595164	GCL	1:183310176	["C","G"]	NMNAT2	intron_variant	[null]	NA	NA	NA	NA	NA	0.69506	0.99851	33129	45960	0.044094	0.0078223	5.637	1.7444e-08	1102	1	183310176	ARPC5	1Mb	PROX1	50Mb	NA	1
rs595183	OPL+ONL	8:109187166	["T","G"]	NA	intergenic_variant	[null]	NA	NA	NA	NA	NA	0.45618	0.99997	33129	30308	0.073383	0.0074545	9.8441	7.8126e-23	1066.5	8	109187166	RSPO2	1Mb	CHD7	50Mb	NA	3
rs595183	PS	8:109187166	["T","G"]	NA	intergenic_variant	[null]	NA	NA	NA	NA	NA	0.45618	0.99997	33129	30308	0.042743	0.0074724	5.7202	1.0733e-08	793.85	8	109187166	RSPO2	1Mb	TERF1	50Mb	NA	3
rs595183	RNFL	8:109187166	["T","G"]	NA	intergenic_variant	[null]	NA	NA	NA	NA	NA	0.45618	0.99997	33129	30308	-0.059896	0.007552	-7.9311	2.2395e-15	-855.1	8	109187166	RSPO2	1Mb	YWHAZ	50Mb	NA	3
rs595266	OPL+ONL	8:109193784	["A","G"]	NA	intergenic_variant	[null]	NA	NA	NA	NA	NA	0.45618	0.99997	33129	30308	0.073383	0.0074545	9.8441	7.8126e-23	1066.5	8	109193784	RSPO2	1Mb	CHD7	50Mb	NA	3
rs595266	PS	8:109193784	["A","G"]	NA	intergenic_variant	[null]	NA	NA	NA	NA	NA	0.45618	0.99997	33129	30308	0.042743	0.0074724	5.7202	1.0733e-08	793.85	8	109193784	RSPO2	1Mb	TERF1	50Mb	NA	3
rs595266	RNFL	8:109193784	["A","G"]	NA	intergenic_variant	[null]	NA	NA	NA	NA	NA	0.45618	0.99997	33129	30308	-0.059896	0.007552	-7.9311	2.2395e-15	-855.1	8	109193784	RSPO2	1Mb	YWHAZ	50Mb	NA	3
rs59535861	IPL	21:47360735	["G","A"]	PCBP3	intron_variant	[null]	NA	NA	NA	NA	NA	0.19403	0.78656	33129	12809	-0.061647	0.0091604	-6.7297	1.7272e-11	-457.97	21	47360735	COL18A1	1Mb	COL18A1	50Mb	NA	2
rs595443	OPL+ONL	8:109169436	["G","A"]	NA	intergenic_variant	[null]	NA	NA	NA	NA	NA	0.22381	0.99901	33129	14859	0.15469	0.0088566	17.466	5.2109e-68	1711.4	8	109169436	RSPO2	1Mb	CHD7	50Mb	NA	3
rs595443	PS	8:109169436	["G","A"]	NA	intergenic_variant	[null]	NA	NA	NA	NA	NA	0.22381	0.99901	33129	14859	0.090701	0.0088961	10.196	2.2553e-24	1079	8	109169436	RSPO2	1Mb	TERF1	50Mb	NA	3
rs595443	RNFL	8:109169436	["G","A"]	NA	intergenic_variant	[null]	NA	NA	NA	NA	NA	0.22381	0.99901	33129	14859	-0.095334	0.0089939	-10.6	3.2879e-26	-1044.5	8	109169436	RSPO2	1Mb	YWHAZ	50Mb	NA	3
rs595617	GCL	1:183303776	["T","C"]	NMNAT2	intron_variant	[null]	NA	NA	NA	NA	NA	0.69515	0.99623	33129	45965	0.042971	0.0078222	5.4934	3.9708e-08	1089	1	183303776	ARPC5	1Mb	PROX1	50Mb	NA	1
rs59567401	OPL+ONL	9:77168492	["T","TA"]	RORB	intron_variant	[null]	NA	NA	NA	NA	NA	0.17385	0.98733	33129	11504	-0.057572	0.0098739	-5.8307	5.5714e-09	-626.21	9	77168492	RORB	1Mb	RORB	50Mb	NA	1
rs595684	GCL	1:183310300	["C","T"]	NMNAT2	intron_variant	[null]	NA	NA	NA	NA	NA	0.69515	0.99703	33129	45964	0.04402	0.0078231	5.6269	1.8497e-08	1101.5	1	183310300	ARPC5	1Mb	PROX1	50Mb	NA	1
rs595697	GCL	1:183303828	["G","A"]	NMNAT2	intron_variant	[null]	NA	NA	NA	NA	NA	0.69514	0.99487	33129	45967	0.043433	0.0078236	5.5515	2.8541e-08	1093.7	1	183303828	ARPC5	1Mb	PROX1	50Mb	NA	1
rs59569742	OPL+ONL	14:74624826	["A","T"]	LIN52	intron_variant	[null,null]	NA	NA	NA	NA	NA	0.80876	0.95113	33129	53625	0.054187	0.0094611	5.7273	1.0293e-08	124.17	14	74624826	PSEN1	1Mb	BMP4	50Mb	NA	7
rs595733	OPL+ONL	8:109187295	["T","C"]	NA	intergenic_variant	[null]	NA	NA	NA	NA	NA	0.45618	0.99997	33129	30308	0.073383	0.0074545	9.8441	7.8126e-23	1066.5	8	109187295	RSPO2	1Mb	CHD7	50Mb	NA	3
rs595733	PS	8:109187295	["T","C"]	NA	intergenic_variant	[null]	NA	NA	NA	NA	NA	0.45618	0.99997	33129	30308	0.042743	0.0074724	5.7202	1.0733e-08	793.85	8	109187295	RSPO2	1Mb	TERF1	50Mb	NA	3
rs595733	RNFL	8:109187295	["T","C"]	NA	intergenic_variant	[null]	NA	NA	NA	NA	NA	0.45618	0.99997	33129	30308	-0.059896	0.007552	-7.9311	2.2395e-15	-855.1	8	109187295	RSPO2	1Mb	YWHAZ	50Mb	NA	3
rs595742	GCL	1:183310326	["G","A"]	NMNAT2	intron_variant	[null]	NA	NA	NA	NA	NA	0.69515	0.99801	33129	45964	0.04402	0.0078231	5.6269	1.8497e-08	1101.5	1	183310326	ARPC5	1Mb	PROX1	50Mb	NA	1
rs59576508	GCC	19:40340687	["T","C"]	FBL	upstream_gene_variant	[null]	NA	NA	NA	NA	NA	0.33678	0.99727	33129	22256	0.045436	0.0079778	5.6954	1.2415e-08	925.95	19	40340687	AKT2	1Mb	INSR	50Mb	NA	4
rs59576508	IPL	19:40340687	["T","C"]	FBL	upstream_gene_variant	[null]	NA	NA	NA	NA	NA	0.33678	0.99727	33129	22256	0.046352	0.0076467	6.0617	1.3613e-09	1027.9	19	40340687	AKT2	1Mb	LDLR	50Mb	NA	4
rs59584964	PS	15:52694994	["A","G"]	MYO5A	intron_variant	[null]	NA	NA	NA	NA	NA	0.16644	0.99748	33129	10997	0.071268	0.0099714	7.1473	9.0349e-13	705.08	15	52694994	MYO5A	1Mb	MEF2A	50Mb	NA	1
rs59586577	PS	1:196802897	["C","G"]	CFHR1	downstream_gene_variant	[null]	NA	NA	NA	NA	NA	0.41547	0.88131	33129	27516	0.050141	0.0074961	6.6889	2.2838e-11	892.79	1	196802897	CRB1	1Mb	SPTA1	50Mb	NA	2
rs59586577	RPE+BM	1:196802897	["C","G"]	CFHR1	downstream_gene_variant	[null]	NA	NA	NA	NA	NA	0.41547	0.88131	33129	27516	0.044752	0.0075437	5.9323	3.0172e-09	387.1	1	196802897	CFH	1Mb	ACTA1	50Mb	NA	2
rs59588726	GCL	17:79505768	["A","G"]	C17orf70	downstream_gene_variant	[null]	NA	NA	NA	NA	NA	0.76015	0.98062	33129	50320	-0.052694	0.0084881	-6.208	5.4291e-10	-241.92	17	79505768	ACTG1	1Mb	ACTG1	50Mb	NA	8
rs59588726	OPL+ONL	17:79505768	["A","G"]	C17orf70	downstream_gene_variant	[null]	NA	NA	NA	NA	NA	0.76015	0.98062	33129	50320	-0.061488	0.0086879	-7.0775	1.4973e-12	-1170.4	17	79505768	ACTG1	1Mb	MAPT	50Mb	NA	8
rs59594596	PS	10:85958658	["A","AAG"]	CDHR1	intron_variant	[null]	NA	NA	NA	NA	NA	0.26933	0.93088	33129	17861	0.053736	0.0083757	6.4158	1.4201e-10	815.44	10	85958658	CDHR1	1Mb	MGEA5	50Mb	NA	1
rs59594596	PS	10:85958658	["AAGAG","A"]	CDHR1	intron_variant	[null]	NA	NA	NA	NA	NA	0.15706	0.97671	33129	10339	0.064265	0.010226	6.2842	3.3374e-10	577.26	10	85958658	CDHR1	1Mb	MGEA5	50Mb	NA	1
rs59607164	IPL	11:117458673	["A","G"]	DSCAML1	intron_variant	[null]	NA	NA	NA	NA	NA	0.09505	0.99194	33129	6337	-0.089149	0.01228	-7.2598	3.9633e-13	-499.48	11	117458673	APOC3	1Mb	CADM1	50Mb	NA	1
rs59613763	GCC	14:74356778	["G","A"]	ZNF410	intron_variant	[null]	NA	NA	NA	NA	NA	0.096648	0.99987	33129	6417	0.08205	0.012728	6.4465	1.1605e-10	513.11	14	74356778	LTBP2	1Mb	AKT1	50Mb	NA	7
rs59613763	INL	14:74356778	["G","A"]	ZNF410	intron_variant	[null]	NA	NA	NA	NA	NA	0.096648	0.99987	33129	6417	0.071393	0.012285	5.8115	6.2477e-09	436.8	14	74356778	PSEN1	1Mb	HSP90AA1	50Mb	NA	7
rs59613763	IPL	14:74356778	["G","A"]	ZNF410	intron_variant	[null]	NA	NA	NA	NA	NA	0.096648	0.99987	33129	6417	0.067594	0.012203	5.5394	3.0588e-08	426.78	14	74356778	PSEN1	1Mb	BMP4	50Mb	NA	7
rs59613763	OPL+ONL	14:74356778	["G","A"]	ZNF410	intron_variant	[null]	NA	NA	NA	NA	NA	0.096648	0.99987	33129	6417	-0.21443	0.012493	-17.164	9.5355e-66	-1314.9	14	74356778	PSEN1	1Mb	BMP4	50Mb	NA	7
rs59613763	PS	14:74356778	["G","A"]	ZNF410	intron_variant	[null]	NA	NA	NA	NA	NA	0.096648	0.99987	33129	6417	-0.087545	0.012557	-6.9717	3.1906e-12	-512.91	14	74356778	ACOT2	1Mb	AKT1	50Mb	NA	7
rs59613763	RNFL	14:74356778	["G","A"]	ZNF410	intron_variant	[null]	NA	NA	NA	NA	NA	0.096648	0.99987	33129	6417	0.077586	0.012699	6.1096	1.01e-09	487.66	14	74356778	ENTPD5	1Mb	AKT1	50Mb	NA	7
rs59614411	OPL+ONL	8:61699639	["T","C"]	CHD7	intron_variant	[null]	NA	NA	NA	NA	NA	0.20079	1	33129	13310	-0.064226	0.0093023	-6.9043	5.1351e-12	-831.99	8	61699639	CHD7	1Mb	FGFR1	50Mb	NA	1
rs596245	OPL+ONL	8:109240822	["G","A"]	EIF3E	intron_variant	[null]	NA	NA	NA	NA	NA	0.45627	0.99964	33129	30314	0.07236	0.0074578	9.7025	3.1484e-22	1048.9	8	109240822	RSPO2	1Mb	CHD7	50Mb	NA	3
rs596245	PS	8:109240822	["G","A"]	EIF3E	intron_variant	[null]	NA	NA	NA	NA	NA	0.45627	0.99964	33129	30314	0.04153	0.0074756	5.5554	2.7906e-08	773.2	8	109240822	RSPO2	1Mb	TERF1	50Mb	NA	3
rs596245	RNFL	8:109240822	["G","A"]	EIF3E	intron_variant	[null]	NA	NA	NA	NA	NA	0.45627	0.99964	33129	30314	-0.059208	0.0075552	-7.8367	4.7631e-15	-843.51	8	109240822	RSPO2	1Mb	YWHAZ	50Mb	NA	3
rs596370	GCC	11:88661802	["T","A"]	GRM5	intron_variant	[null]	NA	NA	NA	NA	NA	0.39593	0.99746	33129	26189	0.043943	0.0076903	5.7141	1.1126e-08	966.28	11	88661802	TYR	1Mb	DSCAML1	50Mb	NA	1
rs596370	RNFL	11:88661802	["T","A"]	GRM5	intron_variant	[null]	NA	NA	NA	NA	NA	0.39593	0.99746	33129	26189	0.050218	0.0076712	6.5464	5.9814e-11	923.36	11	88661802	NOX4	1Mb	NCAM1	50Mb	NA	1
rs596370	RPE+BM	11:88661802	["T","A"]	GRM5	intron_variant	[null]	NA	NA	NA	NA	NA	0.39593	0.99746	33129	26189	0.064716	0.0076306	8.4811	2.3215e-17	679.3	11	88661802	TYR	1Mb	TYR	50Mb	NA	1
rs59637286	GCC	9:102862881	["C","T"]	INVS	intron_variant	[null]	NA	NA	NA	NA	NA	0.55745	0.98752	33129	36927	0.053369	0.0075864	7.0348	2.0347e-12	1180.6	9	102862881	TGFBR1	1Mb	GAS1	50Mb	NA	3
rs59637286	GCL	9:102862881	["C","T"]	INVS	intron_variant	[null]	NA	NA	NA	NA	NA	0.55745	0.98752	33129	36927	0.04767	0.0073024	6.5279	6.7664e-11	1032.3	9	102862881	TGFBR1	1Mb	GAS1	50Mb	NA	3
rs59637286	IPL	9:102862881	["C","T"]	INVS	intron_variant	[null]	NA	NA	NA	NA	NA	0.55745	0.98752	33129	36927	0.064694	0.0072689	8.9002	5.8519e-19	1429.1	9	102862881	INVS	1Mb	GADD45G	50Mb	NA	3
rs596547	PS	20:10551899	["A","C"]	SLX4IP	intron_variant	[null]	NA	NA	NA	NA	NA	0.37212	0.99874	33129	24654	-0.042577	0.0076726	-5.5493	2.8906e-08	-629.99	20	10551899	JAG1	1Mb	JAG1	50Mb	NA	1
rs596670	GCL	1:183304016	["C","T"]	NMNAT2	intron_variant	[null]	NA	NA	NA	NA	NA	0.69515	0.99622	33129	45965	0.042971	0.0078222	5.4934	3.9708e-08	1089	1	183304016	ARPC5	1Mb	PROX1	50Mb	NA	1
rs596703	OPL+ONL	8:109160146	["G","A"]	NA	intergenic_variant	[null]	NA	NA	NA	NA	NA	0.43053	0.99802	33129	28611	0.06631	0.0074968	8.845	9.5949e-19	943.1	8	109160146	RSPO2	1Mb	CHD7	50Mb	NA	3
rs596703	RNFL	8:109160146	["G","A"]	NA	intergenic_variant	[null]	NA	NA	NA	NA	NA	0.43053	0.99802	33129	28611	-0.053815	0.0075942	-7.0863	1.4054e-12	-764.85	8	109160146	RSPO2	1Mb	YWHAZ	50Mb	NA	3
rs596747	OPL+ONL	8:109240695	["T","A"]	EIF3E	intron_variant	[null]	NA	NA	NA	NA	NA	0.22235	0.99974	33129	14764	0.15379	0.0088828	17.313	7.3684e-67	1689	8	109240695	RSPO2	1Mb	CHD7	50Mb	NA	3
rs596747	PS	8:109240695	["T","A"]	EIF3E	intron_variant	[null]	NA	NA	NA	NA	NA	0.22235	0.99974	33129	14764	0.089274	0.0089222	10.006	1.5506e-23	1054.6	8	109240695	RSPO2	1Mb	TERF1	50Mb	NA	3
rs596747	RNFL	8:109240695	["T","A"]	EIF3E	intron_variant	[null]	NA	NA	NA	NA	NA	0.22235	0.99974	33129	14764	-0.095255	0.0090198	-10.561	4.9889e-26	-1037	8	109240695	RSPO2	1Mb	YWHAZ	50Mb	NA	3
rs59675549	OPL+ONL	14:74469480	["A","T"]	ENTPD5	intron_variant	[null]	NA	NA	NA	NA	NA	0.053891	0.99161	33129	3586	-0.14843	0.016445	-9.0253	1.8858e-19	-500.65	14	74469480	PSEN1	1Mb	BMP4	50Mb	NA	7
rs59713610	INL	16:77547993	["A","AG"]	NA	intergenic_variant	[null]	NA	NA	NA	NA	NA	0.10891	0.97742	33129	7262	-0.06378	0.011665	-5.4678	4.5886e-08	-350.1	16	77547993	ADAMTS18	1Mb	FOXC2	50Mb	NA	1
rs59714719	PS	1:113419495	["AG","A"]	RP3-522D1.1	intron_variant	[null,null]	NA	NA	NA	NA	NA	0.21672	0.96546	33129	14356	-0.05658	0.0090789	-6.2321	4.6573e-10	-634.43	1	113419495	SLC16A1	1Mb	SPTA1	50Mb	NA	1
rs59728434	INL	1:87641496	["C","CA"]	NA	intergenic_variant	[null]	NA	NA	NA	NA	NA	0.41603	0.93016	33129	27617	0.042408	0.0073811	5.7455	9.2426e-09	963.42	1	87641496	HS2ST1	1Mb	EIF2B3	50Mb	NA	NA
rs59728434	IPL	1:87641496	["C","CA"]	NA	intergenic_variant	[null]	NA	NA	NA	NA	NA	0.41603	0.93016	33129	27617	0.041512	0.0073315	5.6621	1.508e-08	1018	1	87641496	ODF2L	1Mb	PRKAA2	50Mb	NA	NA
rs59741280	INL	5:87495912	["T","TA"]	TMEM161B	intron_variant	[null]	NA	NA	NA	NA	NA	0.62271	0.97521	33129	41241	0.097884	0.0074991	13.053	7.6546e-39	2011.3	5	87495912	MEF2C	1Mb	MEF2C	50Mb	NA	6
rs59741280	IPL	5:87495912	["T","TA"]	TMEM161B	intron_variant	[null]	NA	NA	NA	NA	NA	0.62271	0.97521	33129	41241	0.081135	0.0074545	10.884	1.5299e-27	1869.6	5	87495912	MEF2C	1Mb	MEF2C	50Mb	NA	6
rs59741280	OPL+ONL	5:87495912	["T","TA"]	TMEM161B	intron_variant	[null]	NA	NA	NA	NA	NA	0.62271	0.97521	33129	41241	0.05952	0.007669	7.7611	8.6619e-15	702.96	5	87495912	MEF2C	1Mb	MEF2C	50Mb	NA	6
rs59742851	GCL	18:57033453	["C","G"]	RP11-27G24.1	intron_variant	[null]	NA	NA	NA	NA	NA	0.18197	0.99623	33129	12071	-0.05674	0.0094042	-6.0335	1.6213e-09	-482.36	18	57033453	RAX	1Mb	BCL2	50Mb	NA	1
rs59742851	INL	18:57033453	["C","G"]	RP11-27G24.1	intron_variant	[null]	NA	NA	NA	NA	NA	0.18197	0.99623	33129	12071	-0.055241	0.0094298	-5.8581	4.7258e-09	-492.85	18	57033453	CCBE1	1Mb	TCF4	50Mb	NA	1
rs59742851	IPL	18:57033453	["C","G"]	RP11-27G24.1	intron_variant	[null]	NA	NA	NA	NA	NA	0.18197	0.99623	33129	12071	-0.059635	0.0093655	-6.3676	1.9458e-10	-477.4	18	57033453	PMAIP1	1Mb	SNRPD1	50Mb	NA	1
rs597462	GCC	11:88688233	["T","C"]	GRM5	intron_variant	[null]	NA	NA	NA	NA	NA	0.5185	0.99591	33129	34375	-0.043742	0.0075061	-5.8275	5.6794e-09	-339.12	11	88688233	TYR	1Mb	DSCAML1	50Mb	NA	1
rs597462	GCL	11:88688233	["T","C"]	GRM5	intron_variant	[null]	NA	NA	NA	NA	NA	0.5185	0.99591	33129	34375	-0.039841	0.0072248	-5.5145	3.5245e-08	-309.1	11	88688233	TYR	1Mb	DLG2	50Mb	NA	1
rs597462	RNFL	11:88688233	["T","C"]	GRM5	intron_variant	[null]	NA	NA	NA	NA	NA	0.5185	0.99591	33129	34375	-0.047302	0.007488	-6.3171	2.6984e-10	-579.48	11	88688233	NOX4	1Mb	NCAM1	50Mb	NA	1
rs597462	RPE+BM	11:88688233	["T","C"]	GRM5	intron_variant	[null]	NA	NA	NA	NA	NA	0.5185	0.99591	33129	34375	-0.049352	0.0074512	-6.6233	3.5661e-11	-1293.3	11	88688233	TYR	1Mb	TYR	50Mb	NA	1
rs597546	GCL	1:183304193	["C","T"]	NMNAT2	intron_variant	[null]	NA	NA	NA	NA	NA	0.69517	0.99623	33129	45965	0.042971	0.0078222	5.4934	3.9708e-08	1089	1	183304193	ARPC5	1Mb	PROX1	50Mb	NA	1
rs59755550	IPL	11:117461900	["C","T"]	DSCAML1	intron_variant	[null]	NA	NA	NA	NA	NA	0.094024	0.97726	33129	6271	-0.087416	0.012342	-7.0829	1.4396e-12	-479.63	11	117461900	APOC3	1Mb	CADM1	50Mb	NA	1
rs59757169	INL	5:148618752	["G","A"]	ABLIM3	intron_variant	[null]	NA	NA	NA	NA	NA	0.4692	0.99966	33129	31187	0.050205	0.0072745	6.9015	5.2398e-12	1232	5	148618752	SH3TC2	1Mb	HSPA4	50Mb	NA	3
rs59757169	OPL+ONL	5:148618752	["G","A"]	ABLIM3	intron_variant	[null]	NA	NA	NA	NA	NA	0.4692	0.99966	33129	31187	0.048711	0.0074275	6.5581	5.5283e-11	652.67	5	148618752	PDGFRB	1Mb	APC	50Mb	NA	3
rs59757169	RNFL	5:148618752	["G","A"]	ABLIM3	intron_variant	[null]	NA	NA	NA	NA	NA	0.4692	0.99966	33129	31187	0.041988	0.0075221	5.5819	2.3976e-08	836.25	5	148618752	ABLIM3	1Mb	FGF1	50Mb	NA	3
rs597649	OPL+ONL	8:109187718	["T","G"]	NA	intergenic_variant	[null]	NA	NA	NA	NA	NA	0.45618	0.9998	33129	30308	0.073383	0.0074545	9.8441	7.8126e-23	1066.5	8	109187718	RSPO2	1Mb	CHD7	50Mb	NA	3
rs597649	PS	8:109187718	["T","G"]	NA	intergenic_variant	[null]	NA	NA	NA	NA	NA	0.45618	0.9998	33129	30308	0.042743	0.0074724	5.7202	1.0733e-08	793.85	8	109187718	RSPO2	1Mb	TERF1	50Mb	NA	3
rs597649	RNFL	8:109187718	["T","G"]	NA	intergenic_variant	[null]	NA	NA	NA	NA	NA	0.45618	0.9998	33129	30308	-0.059896	0.007552	-7.9311	2.2395e-15	-855.1	8	109187718	RSPO2	1Mb	YWHAZ	50Mb	NA	3
rs59776579	IPL	14:104370035	["T","G"]	NA	intergenic_variant	[null]	NA	NA	NA	NA	NA	0.28832	0.98935	33129	19105	0.071671	0.0079413	9.0251	1.8894e-19	1120.2	14	104370035	AKT1	1Mb	BMP4	50Mb	NA	2
rs59788483	OPL+ONL	18:56915038	["A","G"]	NA	intergenic_variant	[null]	NA	NA	NA	NA	NA	0.30164	0.9973	33129	19989	0.069357	0.0080997	8.5629	1.1478e-17	799.36	18	56915038	RAX	1Mb	BCL2	50Mb	NA	1
rs59788611	RNFL	10:70090190	["G","A"]	PBLD	intron_variant	[null]	NA	NA	NA	NA	NA	0.076731	0.99373	33129	5121	-0.087442	0.014102	-6.2006	5.6923e-10	-402.85	10	70090190	SIRT1	1Mb	SIRT1	50Mb	NA	3
rs59793956	OPL+ONL	3:150171617	["T","C"]	TSC22D2	intron_variant	[null]	NA	NA	NA	NA	NA	0.14988	0.99261	33129	9909	0.058217	0.010403	5.5963	2.2065e-08	401.99	3	150171617	GPR171	1Mb	GSK3B	50Mb	NA	1
rs597992	OPL+ONL	8:109193808	["A","T"]	NA	intergenic_variant	[null]	NA	NA	NA	NA	NA	0.45618	0.99997	33129	30308	0.073383	0.0074545	9.8441	7.8126e-23	1066.5	8	109193808	RSPO2	1Mb	CHD7	50Mb	NA	3
rs597992	PS	8:109193808	["A","T"]	NA	intergenic_variant	[null]	NA	NA	NA	NA	NA	0.45618	0.99997	33129	30308	0.042743	0.0074724	5.7202	1.0733e-08	793.85	8	109193808	RSPO2	1Mb	TERF1	50Mb	NA	3
rs597992	RNFL	8:109193808	["A","T"]	NA	intergenic_variant	[null]	NA	NA	NA	NA	NA	0.45618	0.99997	33129	30308	-0.059896	0.007552	-7.9311	2.2395e-15	-855.1	8	109193808	RSPO2	1Mb	YWHAZ	50Mb	NA	3
rs598022	OPL+ONL	8:109187759	["C","T"]	NA	intergenic_variant	[null]	NA	NA	NA	NA	NA	0.45618	0.99998	33129	30308	0.073383	0.0074545	9.8441	7.8126e-23	1066.5	8	109187759	RSPO2	1Mb	CHD7	50Mb	NA	3
rs598022	PS	8:109187759	["C","T"]	NA	intergenic_variant	[null]	NA	NA	NA	NA	NA	0.45618	0.99998	33129	30308	0.042743	0.0074724	5.7202	1.0733e-08	793.85	8	109187759	RSPO2	1Mb	TERF1	50Mb	NA	3
rs598022	RNFL	8:109187759	["C","T"]	NA	intergenic_variant	[null]	NA	NA	NA	NA	NA	0.45618	0.99998	33129	30308	-0.059896	0.007552	-7.9311	2.2395e-15	-855.1	8	109187759	RSPO2	1Mb	YWHAZ	50Mb	NA	3
rs598134	GCC	11:88687580	["A","G"]	GRM5	intron_variant	[null]	NA	NA	NA	NA	NA	0.39052	0.98923	33129	25798	0.045128	0.007711	5.8524	4.8909e-09	961.44	11	88687580	TYR	1Mb	DSCAML1	50Mb	NA	1
rs598134	RNFL	11:88687580	["A","G"]	GRM5	intron_variant	[null]	NA	NA	NA	NA	NA	0.39052	0.98923	33129	25798	0.051362	0.0076919	6.6774	2.47e-11	901.88	11	88687580	NOX4	1Mb	NCAM1	50Mb	NA	1
rs598134	RPE+BM	11:88687580	["A","G"]	GRM5	intron_variant	[null]	NA	NA	NA	NA	NA	0.39052	0.98923	33129	25798	0.065278	0.0076513	8.5317	1.5027e-17	686.47	11	88687580	TYR	1Mb	TYR	50Mb	NA	1
rs59817467	GCC	14:74589444	["C","G"]	LIN52	intron_variant	[null]	NA	NA	NA	NA	NA	0.18081	0.99991	33129	12037	0.10685	0.0097542	10.954	7.1172e-28	1133.3	14	74589444	LTBP2	1Mb	AKT1	50Mb	NA	7
rs59817467	GCL	14:74589444	["C","G"]	LIN52	intron_variant	[null]	NA	NA	NA	NA	NA	0.18081	0.99991	33129	12037	0.06649	0.009398	7.0749	1.5254e-12	704.13	14	74589444	LTBP2	1Mb	AKT1	50Mb	NA	7
rs59817467	INL	14:74589444	["C","G"]	LIN52	intron_variant	[null]	NA	NA	NA	NA	NA	0.18081	0.99991	33129	12037	0.090161	0.0094175	9.5738	1.0994e-21	956.13	14	74589444	EIF2B2	1Mb	HSP90AA1	50Mb	NA	7
rs59817467	IPL	14:74589444	["C","G"]	LIN52	intron_variant	[null]	NA	NA	NA	NA	NA	0.18081	0.99991	33129	12037	0.075607	0.0093578	8.0796	6.7185e-16	834.14	14	74589444	PSEN1	1Mb	BMP4	50Mb	NA	7
rs59817467	OPL+ONL	14:74589444	["C","G"]	LIN52	intron_variant	[null]	NA	NA	NA	NA	NA	0.18081	0.99991	33129	12037	-0.29396	0.0094917	-30.97	1.2534e-207	-3011.6	14	74589444	PSEN1	1Mb	BMP4	50Mb	NA	7
rs59817467	PS	14:74589444	["C","G"]	LIN52	intron_variant	[null]	NA	NA	NA	NA	NA	0.18081	0.99991	33129	12037	-0.12048	0.0096192	-12.525	6.5992e-36	-1183.4	14	74589444	PGF	1Mb	AKT1	50Mb	NA	7
rs59817467	RNFL	14:74589444	["C","G"]	LIN52	intron_variant	[null]	NA	NA	NA	NA	NA	0.18081	0.99991	33129	12037	0.10582	0.0097317	10.874	1.706e-27	1105.2	14	74589444	ENTPD5	1Mb	AKT1	50Mb	NA	7
rs59836372	INL	12:112369878	["G","GC"]	TMEM116	intron_variant	[null]	NA	NA	NA	NA	NA	0.080681	0.99936	33129	5356	-0.073137	0.013374	-5.4688	4.5643e-08	-309.96	12	112369878	HECTD4	1Mb	UBC	50Mb	NA	1
rs59838872	INL	4:81741510	["G","C"]	C4orf22	intron_variant	[null]	NA	NA	NA	NA	NA	0.082396	0.99353	33129	5506	0.077059	0.013173	5.8496	4.9724e-09	363.32	4	81741510	C4orf22	1Mb	BMP2K	50Mb	NA	1
rs59844139	GCC	2:172731983	["C","A"]	SLC25A12	intron_variant	[null]	NA	NA	NA	NA	NA	0.55179	0.99825	33129	36484	-0.053316	0.0075851	-7.029	2.1208e-12	-458.73	2	172731983	ITGA6	1Mb	NEUROD1	50Mb	NA	2
rs59844139	RNFL	2:172731983	["C","A"]	SLC25A12	intron_variant	[null]	NA	NA	NA	NA	NA	0.55179	0.99825	33129	36484	-0.063442	0.0075651	-8.3862	5.2164e-17	-848.89	2	172731983	CYBRD1	1Mb	XRCC5	50Mb	NA	2
rs598477	OPL+ONL	8:109187874	["G","T"]	NA	intergenic_variant	[null]	NA	NA	NA	NA	NA	0.45618	0.99998	33129	30308	0.073383	0.0074545	9.8441	7.8126e-23	1066.5	8	109187874	RSPO2	1Mb	CHD7	50Mb	NA	3
rs598477	PS	8:109187874	["G","T"]	NA	intergenic_variant	[null]	NA	NA	NA	NA	NA	0.45618	0.99998	33129	30308	0.042743	0.0074724	5.7202	1.0733e-08	793.85	8	109187874	RSPO2	1Mb	TERF1	50Mb	NA	3
rs598477	RNFL	8:109187874	["G","T"]	NA	intergenic_variant	[null]	NA	NA	NA	NA	NA	0.45618	0.99998	33129	30308	-0.059896	0.007552	-7.9311	2.2395e-15	-855.1	8	109187874	RSPO2	1Mb	YWHAZ	50Mb	NA	3
rs59853503	GCL	17:79639983	["C","T"]	CCDC137	3_prime_UTR_variant	[null]	NA	NA	NA	NA	NA	0.1654	0.99899	33129	10959	0.05421	0.0098015	5.5309	3.2109e-08	660.1	17	79639983	ACTG1	1Mb	ACTG1	50Mb	NA	8
rs59857087	GCC	9:103032403	["A","AT"]	INVS	intron_variant	[null]	NA	NA	NA	NA	NA	0.42679	0.99389	33129	28293	-0.05102	0.0076175	-6.6978	2.1498e-11	-455.15	9	103032403	INVS	1Mb	GAS1	50Mb	NA	3
rs59857087	GCL	9:103032403	["A","AT"]	INVS	intron_variant	[null]	NA	NA	NA	NA	NA	0.42679	0.99389	33129	28293	-0.044402	0.0073325	-6.0555	1.4145e-09	-349.05	9	103032403	INVS	1Mb	GAS1	50Mb	NA	3
rs59857087	IPL	9:103032403	["A","AT"]	INVS	intron_variant	[null]	NA	NA	NA	NA	NA	0.42679	0.99389	33129	28293	-0.057974	0.0072999	-7.9417	2.0571e-15	-463.09	9	103032403	INVS	1Mb	GADD45G	50Mb	NA	3
rs59859849	OPL+ONL	1:227391709	["A","G"]	CDC42BPA	intron_variant	[null]	NA	NA	NA	NA	NA	0.14269	0.99972	33129	9500	0.078214	0.01057	7.3998	1.3967e-13	593.75	1	227391709	PSEN2	1Mb	PROX1	50Mb	NA	1
rs59861202	INL	5:87348957	["G","A"]	NA	intergenic_variant	[null]	NA	NA	NA	NA	NA	0.17334	0.98727	33129	11481	-0.071552	0.0096707	-7.3989	1.4061e-13	-634.29	5	87348957	MEF2C	1Mb	MEF2C	50Mb	NA	6
rs59869737	GCL	17:79435879	["G","A"]	RP11-1055B8.7	downstream_gene_variant	[null]	NA	NA	NA	NA	NA	0.39625	0.98638	33129	26150	-0.04366	0.0074344	-5.8727	4.3279e-09	-560.96	17	79435879	ACTG1	1Mb	ACTG1	50Mb	NA	8
rs59869737	OPL+ONL	17:79435879	["G","A"]	RP11-1055B8.7	downstream_gene_variant	[null]	NA	NA	NA	NA	NA	0.39625	0.98638	33129	26150	-0.046943	0.0076103	-6.1684	6.9772e-10	-1011.6	17	79435879	ACTG1	1Mb	MAPT	50Mb	NA	8
rs59869737	RPE+BM	17:79435879	["G","A"]	RP11-1055B8.7	downstream_gene_variant	[null]	NA	NA	NA	NA	NA	0.39625	0.98638	33129	26150	-0.044833	0.0076689	-5.846	5.0817e-09	-1037.4	17	79435879	PDE6G	1Mb	PDE6G	50Mb	NA	8
rs598758	RNFL	11:88635135	["T","C"]	GRM5	intron_variant	[null]	NA	NA	NA	NA	NA	0.36593	0.99946	33129	24181	0.04872	0.0077988	6.2471	4.2325e-10	847.59	11	88635135	NOX4	1Mb	NCAM1	50Mb	NA	1
rs598758	RPE+BM	11:88635135	["T","C"]	GRM5	intron_variant	[null]	NA	NA	NA	NA	NA	0.36593	0.99946	33129	24181	0.069635	0.0077561	8.9781	2.8973e-19	749.07	11	88635135	TYR	1Mb	TYR	50Mb	NA	1
rs598769	RNFL	11:89019737	["C","T"]	TYR	intron_variant	[null]	NA	NA	NA	NA	NA	0.46781	0.99281	33129	30921	0.048723	0.0075302	6.4703	9.9175e-11	957.92	11	89019737	NOX4	1Mb	NCAM1	50Mb	NA	1
rs598769	RPE+BM	11:89019737	["C","T"]	TYR	intron_variant	[null]	NA	NA	NA	NA	NA	0.46781	0.99281	33129	30921	0.079043	0.0074858	10.559	5.0739e-26	895.2	11	89019737	TYR	1Mb	TYR	50Mb	NA	1
rs598774	OPL+ONL	8:109179476	["A","C"]	NA	intergenic_variant	[null]	NA	NA	NA	NA	NA	0.45615	0.99885	33129	30306	0.073344	0.0074536	9.84	8.1374e-23	1065.9	8	109179476	RSPO2	1Mb	CHD7	50Mb	NA	3
rs598774	PS	8:109179476	["A","C"]	NA	intergenic_variant	[null]	NA	NA	NA	NA	NA	0.45615	0.99885	33129	30306	0.042521	0.0074716	5.6911	1.273e-08	790.05	8	109179476	RSPO2	1Mb	TERF1	50Mb	NA	3
rs598774	RNFL	8:109179476	["A","C"]	NA	intergenic_variant	[null]	NA	NA	NA	NA	NA	0.45615	0.99885	33129	30306	-0.060007	0.0075511	-7.9467	1.975e-15	-857.08	8	109179476	RSPO2	1Mb	YWHAZ	50Mb	NA	3
rs59877521	INL	2:85759494	["C","T"]	RN7SL830P	non_coding_transcript_exon_variant	[null]	NA	NA	NA	NA	NA	0.42979	0.99977	33129	28618	0.04668	0.0073516	6.3496	2.187e-10	1076	2	85759494	VAMP8	1Mb	BCL2L11	50Mb	NA	1
rs59892091	OPL+ONL	14:74417609	["T","C"]	COQ6	intron_variant	[null]	NA	NA	NA	NA	NA	0.053592	0.99343	33129	3566	-0.14624	0.016489	-8.8689	7.7483e-19	-495.25	14	74417609	PSEN1	1Mb	BMP4	50Mb	NA	7
rs59893641	PS	1:196837651	["T","C"]	CFHR2	intron_variant	[null]	NA	NA	NA	NA	NA	0.31078	0.99775	33129	20653	0.049015	0.0079469	6.1679	7.0021e-10	731.1	1	196837651	CRB1	1Mb	SPTA1	50Mb	NA	2
rs59893641	RPE+BM	1:196837651	["T","C"]	CFHR2	intron_variant	[null]	NA	NA	NA	NA	NA	0.31078	0.99775	33129	20653	0.055963	0.0079949	6.9998	2.6118e-12	522.84	1	196837651	CFH	1Mb	ACTA1	50Mb	NA	2
rs598946	GCC	11:17209087	["C","A"]	PIK3C2A	intron_variant	[null]	NA	NA	NA	NA	NA	0.51619	0.99961	33129	34240	0.041391	0.0075308	5.4962	3.9083e-08	1058.2	11	17209087	PLEKHA7	1Mb	PAX6	50Mb	NA	4
rs598946	IPL	11:17209087	["C","A"]	PIK3C2A	intron_variant	[null]	NA	NA	NA	NA	NA	0.51619	0.99961	33129	34240	0.049793	0.0072169	6.8995	5.3126e-12	1281.9	11	17209087	SOX6	1Mb	PAX6	50Mb	NA	4
rs59910530	OPL+ONL	7:897496	["G","A"]	SUN1	missense_variant	[null,null,null,null]	["T"]	NA	benign	tolerated	ENSP00000384015.1:p.Glu476Lys	0.17764	0.99821	33129	11810	0.058626	0.0096998	6.0441	1.5189e-09	480.27	7	897496	SUN1	1Mb	GLI3	50Mb	NA	1
rs59912406	PS	2:23939467	["C","T"]	NA	intergenic_variant	[null]	NA	NA	NA	NA	NA	0.18124	0.99878	33129	12025	-0.063473	0.0096591	-6.5713	5.0606e-11	-584.74	2	23939467	NCOA1	1Mb	SPTBN1	50Mb	NA	1
rs59916873	OPL+ONL	7:925354	["C","G"]	RP11-449P15.2	non_coding_transcript_exon_variant	[null]	NA	NA	NA	NA	NA	0.17755	0.99377	33129	11791	0.058868	0.0097054	6.0655	1.3294e-09	479.59	7	925354	SUN1	1Mb	GLI3	50Mb	NA	1
rs59916966	IPL	11:17195853	["G","A"]	PIK3C2A	upstream_gene_variant	[null]	NA	NA	NA	NA	NA	0.48886	0.93045	33129	32406	0.045844	0.007235	6.3364	2.3818e-10	1148.6	11	17195853	SOX6	1Mb	PAX6	50Mb	NA	4
rs59927996	IPL	19:47779843	["G","A"]	CCDC9	downstream_gene_variant	[null]	NA	NA	NA	NA	NA	0.4166	0.96724	33129	27659	-0.043753	0.0073289	-5.9699	2.3988e-09	-244.92	19	47779843	CRX	1Mb	LDLR	50Mb	NA	1
rs59930666	OPL+ONL	8:109262296	["T","C"]	EIF3E	upstream_gene_variant	[null]	NA	NA	NA	NA	NA	0.5498	0.99871	33129	36500	0.050381	0.0074534	6.7594	1.4084e-11	646.29	8	109262296	RSPO2	1Mb	CHD7	50Mb	NA	3
rs59930666	RNFL	8:109262296	["T","C"]	EIF3E	upstream_gene_variant	[null]	NA	NA	NA	NA	NA	0.5498	0.99871	33129	36500	-0.041392	0.0075488	-5.4832	4.2073e-08	-524.84	8	109262296	RSPO2	1Mb	YWHAZ	50Mb	NA	3
rs599357	OPL+ONL	8:109194160	["T","C"]	NA	intergenic_variant	[null]	NA	NA	NA	NA	NA	0.45618	0.99997	33129	30308	0.073383	0.0074545	9.8441	7.8126e-23	1066.5	8	109194160	RSPO2	1Mb	CHD7	50Mb	NA	3
rs599357	PS	8:109194160	["T","C"]	NA	intergenic_variant	[null]	NA	NA	NA	NA	NA	0.45618	0.99997	33129	30308	0.042743	0.0074724	5.7202	1.0733e-08	793.85	8	109194160	RSPO2	1Mb	TERF1	50Mb	NA	3
rs599357	RNFL	8:109194160	["T","C"]	NA	intergenic_variant	[null]	NA	NA	NA	NA	NA	0.45618	0.99997	33129	30308	-0.059896	0.007552	-7.9311	2.2395e-15	-855.1	8	109194160	RSPO2	1Mb	YWHAZ	50Mb	NA	3
rs59935895	RPE+BM	15:28291061	["A","G"]	OCA2	intron_variant	[null]	NA	NA	NA	NA	NA	0.12823	0.97039	33129	8465	-0.064462	0.011244	-5.7331	9.9494e-09	-571.97	15	28291061	OCA2	1Mb	OCA2	50Mb	NA	2
rs59939420	OPL+ONL	14:74208341	["C","A"]	ELMSAN1	intron_variant	[null]	NA	NA	NA	NA	NA	0.01242	0.97735	33129	813	-0.36603	0.033645	-10.879	1.6139e-27	-294.59	14	74208341	PSEN1	1Mb	BMP4	50Mb	NA	7
rs599402	INL	5:88043656	["G","C"]	MEF2C	intron_variant	[null]	NA	NA	NA	NA	NA	0.59133	0.99749	33129	39288	0.051456	0.0074348	6.9209	4.5688e-12	1222.6	5	88043656	MEF2C	1Mb	MEF2C	50Mb	NA	6
rs599402	OPL+ONL	5:88043656	["G","C"]	MEF2C	intron_variant	[null]	NA	NA	NA	NA	NA	0.59133	0.99749	33129	39288	0.044694	0.0075921	5.8869	3.9741e-09	427.56	5	88043656	MEF2C	1Mb	MEF2C	50Mb	NA	6
rs599402	PS	5:88043656	["G","C"]	MEF2C	intron_variant	[null]	NA	NA	NA	NA	NA	0.59133	0.99749	33129	39288	0.059468	0.0076	7.8248	5.235e-15	983.39	5	88043656	MEF2C	1Mb	MEF2C	50Mb	NA	6
rs59957075	GCC	10:70142491	["A","AG"]	RUFY2	intron_variant	[null]	NA	NA	NA	NA	NA	0.13704	0.97608	33129	9081	-0.080081	0.010971	-7.2991	2.962e-13	-546.43	10	70142491	SIRT1	1Mb	SIRT1	50Mb	NA	3
rs59957075	RNFL	10:70142491	["A","AG"]	RUFY2	intron_variant	[null]	NA	NA	NA	NA	NA	0.13704	0.97608	33129	9081	-0.10722	0.010939	-9.8019	1.1861e-22	-774.52	10	70142491	SIRT1	1Mb	SIRT1	50Mb	NA	3
rs5996431	PS	22:23297288	["A","G"]	NA	regulatory_region_variant	[null]	NA	NA	NA	NA	NA	0.25108	0.95648	33129	16648	-0.046636	0.0085521	-5.4531	4.9846e-08	-549.01	22	23297288	SMARCB1	1Mb	COMT	50Mb	NA	1
rs5996447	PS	22:23356946	["G","A"]	NA	intergenic_variant	[null]	NA	NA	NA	NA	NA	0.29509	0.98969	33129	19551	-0.050639	0.0081353	-6.2246	4.8868e-10	-674.34	22	23356946	SMARCB1	1Mb	COMT	50Mb	NA	1
rs5996448	PS	22:23363971	["T","C"]	NA	intergenic_variant	[null]	NA	NA	NA	NA	NA	0.31996	0.99165	33129	21173	-0.051292	0.0079339	-6.4649	1.0275e-10	-716.14	22	23363971	SMARCB1	1Mb	COMT	50Mb	NA	1
rs5996449	PS	22:23365301	["A","G"]	NA	intergenic_variant	[null]	NA	NA	NA	NA	NA	0.3199	0.99196	33129	21167	-0.051392	0.0079345	-6.4771	9.4839e-11	-717.73	22	23365301	SMARCB1	1Mb	COMT	50Mb	NA	1
rs5996454	PS	22:23379206	["A","G"]	NA	intergenic_variant	[null]	NA	NA	NA	NA	NA	0.30413	0.99695	33129	20154	-0.051402	0.0080479	-6.387	1.7137e-10	-698.21	22	23379206	SMARCB1	1Mb	COMT	50Mb	NA	1
rs5996455	PS	22:23379255	["G","A"]	NA	intergenic_variant	[null]	NA	NA	NA	NA	NA	0.30061	0.99748	33129	19919	-0.050872	0.0080787	-6.2971	3.0711e-10	-689.72	22	23379255	SMARCB1	1Mb	COMT	50Mb	NA	1
rs5996459	PS	22:23391131	["G","A"]	NA	intergenic_variant	[null]	NA	NA	NA	NA	NA	0.30464	0.99464	33129	20188	-0.051312	0.0080432	-6.3796	1.7986e-10	-697.41	22	23391131	SMARCB1	1Mb	COMT	50Mb	NA	1
rs5996460	PS	22:23393090	["G","A"]	NA	intergenic_variant	[null]	NA	NA	NA	NA	NA	0.29302	0.99288	33129	19418	-0.052247	0.0081456	-6.4142	1.4349e-10	-692.79	22	23393090	SMARCB1	1Mb	COMT	50Mb	NA	1
rs5997	PS	1:197030201	["T","C"]	F13B	synonymous_variant	[null]	NA	NA	NA	NA	ENST00000367412.1:c.456A>G(p.=)	0.89999	0.99966	33129	59595	-0.087458	0.012298	-7.1115	1.1713e-12	-399.99	1	197030201	CRB1	1Mb	SPTA1	50Mb	NA	2
rs5997	RPE+BM	1:197030201	["T","C"]	F13B	synonymous_variant	[null]	NA	NA	NA	NA	ENST00000367412.1:c.456A>G(p.=)	0.89999	0.99966	33129	59595	-0.10001	0.012372	-8.084	6.4813e-16	-1388.6	1	197030201	CFH	1Mb	ACTA1	50Mb	NA	2
rs59971723	GCL	4:159690640	["C","A"]	FNIP2	intron_variant	[null]	NA	NA	NA	NA	NA	0.38107	0.99815	33129	25385	0.041881	0.0074894	5.592	2.2627e-08	972.86	4	159690640	FNIP2	1Mb	IL2	50Mb	NA	2
rs59973079	INL	1:214012156	["C","T"]	PROX1-AS1	intron_variant	[null]	NA	NA	NA	NA	NA	0.1215	0.99614	33129	8073	-0.077402	0.011172	-6.9281	4.3443e-12	-416.36	1	214012156	PROX1	1Mb	PBX1	50Mb	NA	1
rs5997592	OPL+ONL	22:30609096	["G","A"]	NA	intergenic_variant	[null]	NA	NA	NA	NA	NA	0.34626	0.99162	33129	22977	0.044974	0.0078251	5.7474	9.142e-09	562.68	22	30609096	LIF	1Mb	BCR	50Mb	NA	1
rs59977650	OPL+ONL	17:79468008	["C","CA"]	NA	intergenic_variant	[null]	NA	NA	NA	NA	NA	0.42334	0.97659	33129	28095	0.041742	0.0075063	5.561	2.7032e-08	544.15	17	79468008	ACTG1	1Mb	MAPT	50Mb	NA	8
rs59977650	RPE+BM	17:79468008	["C","CA"]	NA	intergenic_variant	[null]	NA	NA	NA	NA	NA	0.42334	0.97659	33129	28095	0.045175	0.0075632	5.973	2.3529e-09	337.89	17	79468008	PDE6G	1Mb	PDE6G	50Mb	NA	8
rs5998592	RPE+BM	22:33099675	["T","C"]	SYN3	intron_variant	[null]	NA	NA	NA	NA	NA	0.015876	0.98647	33129	1030	-0.18416	0.030255	-6.0869	1.1637e-09	-206.48	22	33099675	TIMP3	1Mb	HMOX1	50Mb	NA	1
rs599989	CSI	1:61353698	["G","A"]	NFIA	intron_variant	[null]	NA	NA	NA	NA	NA	0.27704	0.98712	33129	18300	0.042666	0.0077241	5.5238	3.3426e-08	514.92	1	61353698	NFIA	1Mb	GJB4	50Mb	NA	1
rs60001836	OPL+ONL	15:45454949	["G","T"]	DUOX1	intron_variant	[null]	NA	NA	NA	NA	NA	0.31336	0.99922	33129	20766	0.045465	0.0080414	5.6539	1.5814e-08	541.09	15	45454949	PATL2	1Mb	BBS4	50Mb	NA	1
rs60005311	GCL	6:34569482	["G","C"]	C6orf106	intron_variant	[null,null]	NA	NA	NA	NA	NA	0.11759	0.94837	33129	7834	0.067139	0.011274	5.9554	2.6199e-09	577.81	6	34569482	PACSIN1	1Mb	PACSIN1	50Mb	NA	3
rs60012532	INL	2:85752474	["A","C"]	NA	intergenic_variant	[null]	NA	NA	NA	NA	NA	0.30286	0.99671	33129	20156	0.048136	0.0079306	6.0697	1.2954e-09	891.44	2	85752474	VAMP8	1Mb	BCL2L11	50Mb	NA	1
rs60016321	GCC	17:79522147	["C","T"]	C17orf70	upstream_gene_variant	[null]	NA	NA	NA	NA	NA	0.62285	0.99049	33129	41259	-0.046481	0.0077939	-5.9637	2.4901e-09	-304.9	17	79522147	ACTG1	1Mb	ACTG1	50Mb	NA	8
rs60016321	GCL	17:79522147	["C","T"]	C17orf70	upstream_gene_variant	[null]	NA	NA	NA	NA	NA	0.62285	0.99049	33129	41259	-0.059575	0.0074983	-7.9451	2.0006e-15	-596.94	17	79522147	ACTG1	1Mb	ACTG1	50Mb	NA	8
rs60016321	OPL+ONL	17:79522147	["C","T"]	C17orf70	upstream_gene_variant	[null]	NA	NA	NA	NA	NA	0.62285	0.99049	33129	41259	-0.051475	0.0076782	-6.704	2.0606e-11	-1177.3	17	79522147	ACTG1	1Mb	MAPT	50Mb	NA	8
rs600224	OPL+ONL	8:109217489	["T","C"]	EIF3E	intron_variant	[null]	NA	NA	NA	NA	NA	0.22392	0.99939	33129	14866	0.15289	0.0088575	17.261	1.7944e-66	1688.3	8	109217489	RSPO2	1Mb	CHD7	50Mb	NA	3
rs600224	PS	8:109217489	["T","C"]	EIF3E	intron_variant	[null]	NA	NA	NA	NA	NA	0.22392	0.99939	33129	14866	0.089237	0.0088964	10.031	1.2083e-23	1061.7	8	109217489	RSPO2	1Mb	TERF1	50Mb	NA	3
rs600224	RNFL	8:109217489	["T","C"]	EIF3E	intron_variant	[null]	NA	NA	NA	NA	NA	0.22392	0.99939	33129	14866	-0.095075	0.0089938	-10.571	4.46e-26	-1039.7	8	109217489	RSPO2	1Mb	YWHAZ	50Mb	NA	3
rs60025758	RPE+BM	15:28484131	["T","C"]	HERC2	intron_variant	[null]	NA	NA	NA	NA	NA	0.0462	0.9969	33129	3055	-0.14904	0.017882	-8.3348	8.0566e-17	-450.94	15	28484131	OCA2	1Mb	OCA2	50Mb	NA	2
rs6003	PS	1:197031021	["C","T"]	F13B	missense_variant	[["risk_factor"],null]	["T"]	NA	benign	tolerated	ENSP00000356382.1:p.Arg115His	0.89949	1	33129	59564	-0.085948	0.012279	-6.9993	2.6213e-12	-391.77	1	197031021	CRB1	1Mb	SPTA1	50Mb	NA	2
rs6003	RPE+BM	1:197031021	["C","T"]	F13B	missense_variant	[["risk_factor"],null]	["T"]	NA	benign	tolerated	ENSP00000356382.1:p.Arg115His	0.89949	1	33129	59564	-0.10089	0.012352	-8.1677	3.2538e-16	-1397.5	1	197031021	CFH	1Mb	ACTA1	50Mb	NA	2
rs6003409	PS	22:23297247	["A","G"]	NA	regulatory_region_variant	[null]	NA	NA	NA	NA	NA	0.2526	0.95519	33129	16747	-0.047186	0.0085366	-5.5275	3.273e-08	-558.25	22	23297247	SMARCB1	1Mb	COMT	50Mb	NA	1
rs6003410	PS	22:23297315	["G","A"]	NA	regulatory_region_variant	[null]	NA	NA	NA	NA	NA	0.25108	0.95656	33129	16648	-0.046636	0.0085521	-5.4531	4.9846e-08	-549.01	22	23297315	SMARCB1	1Mb	COMT	50Mb	NA	1
rs6003456	PS	22:23356100	["T","A"]	NA	intergenic_variant	[null]	NA	NA	NA	NA	NA	0.23891	0.98773	33129	15828	-0.048417	0.0086861	-5.5741	2.5075e-08	-565.29	22	23356100	SMARCB1	1Mb	COMT	50Mb	NA	1
rs6003464	PS	22:23364898	["T","C"]	NA	intergenic_variant	[null]	NA	NA	NA	NA	NA	0.31997	0.99165	33129	21174	-0.050891	0.0079329	-6.4152	1.4258e-10	-709.56	22	23364898	SMARCB1	1Mb	COMT	50Mb	NA	1
rs6003465	PS	22:23365501	["T","C"]	NA	intergenic_variant	[null]	NA	NA	NA	NA	NA	0.33629	0.99193	33129	22255	-0.048127	0.007833	-6.1441	8.1321e-10	-681.11	22	23365501	SMARCB1	1Mb	COMT	50Mb	NA	1
rs6003467	PS	22:23366323	["G","T"]	NA	intergenic_variant	[null]	NA	NA	NA	NA	NA	0.31986	0.99173	33129	21168	-0.05084	0.007933	-6.4086	1.4881e-10	-708.87	22	23366323	SMARCB1	1Mb	COMT	50Mb	NA	1
rs6003469	PS	22:23367375	["A","C"]	NA	intergenic_variant	[null]	NA	NA	NA	NA	NA	0.31966	0.99309	33129	21152	-0.051094	0.0079345	-6.4394	1.2156e-10	-712.63	22	23367375	SMARCB1	1Mb	COMT	50Mb	NA	1
rs6003472	PS	22:23369826	["C","T"]	NA	intergenic_variant	[null]	NA	NA	NA	NA	NA	0.31388	0.99107	33129	20786	-0.051718	0.0079759	-6.4842	9.0456e-11	-717.6	22	23369826	SMARCB1	1Mb	COMT	50Mb	NA	1
rs6003473	PS	22:23371136	["T","G"]	NA	intergenic_variant	[null]	NA	NA	NA	NA	NA	0.31972	0.99341	33129	21157	-0.051239	0.0079354	-6.457	1.0827e-10	-716.75	22	23371136	SMARCB1	1Mb	COMT	50Mb	NA	1
rs6003482	PS	22:23379362	["A","G"]	NA	intergenic_variant	[null]	NA	NA	NA	NA	NA	0.30413	0.99717	33129	20154	-0.051402	0.0080479	-6.387	1.7137e-10	-698.21	22	23379362	SMARCB1	1Mb	COMT	50Mb	NA	1
rs6003483	PS	22:23379625	["T","C"]	NA	regulatory_region_variant	[null]	NA	NA	NA	NA	NA	0.30062	0.99792	33129	19920	-0.050983	0.0080782	-6.3112	2.8032e-10	-691.1	22	23379625	SMARCB1	1Mb	COMT	50Mb	NA	1
rs6003484	PS	22:23379985	["G","A"]	NA	intergenic_variant	[null]	NA	NA	NA	NA	NA	0.3046	1	33129	20186	-0.051933	0.0080441	-6.456	1.0902e-10	-703.58	22	23379985	SMARCB1	1Mb	COMT	50Mb	NA	1
rs6003489	PS	22:23388409	["G","A"]	NA	intergenic_variant	[null]	NA	NA	NA	NA	NA	0.30087	0.99484	33129	19940	-0.051279	0.0080751	-6.3502	2.1782e-10	-694.94	22	23388409	SMARCB1	1Mb	COMT	50Mb	NA	1
rs6003490	PS	22:23388447	["G","A"]	NA	intergenic_variant	[null]	NA	NA	NA	NA	NA	0.29279	0.99426	33129	19402	-0.052319	0.008149	-6.4203	1.3785e-10	-694.39	22	23388447	SMARCB1	1Mb	COMT	50Mb	NA	1
rs6003494	PS	22:23399461	["T","C"]	RTDR1	downstream_gene_variant	[null]	NA	NA	NA	NA	NA	0.30499	0.99335	33129	20210	-0.051421	0.0080394	-6.3961	1.6154e-10	-701	22	23399461	SMARCB1	1Mb	COMT	50Mb	NA	1
rs6003495	PS	22:23399743	["A","G"]	RTDR1	downstream_gene_variant	[null]	NA	NA	NA	NA	NA	0.30452	0.9919	33129	20177	-0.051113	0.0080426	-6.3554	2.1064e-10	-698.39	22	23399743	SMARCB1	1Mb	COMT	50Mb	NA	1
rs6003496	PS	22:23402518	["A","G"]	RTDR1	intron_variant	[null]	NA	NA	NA	NA	NA	0.30391	0.98954	33129	20139	-0.049265	0.0080494	-6.1203	9.4464e-10	-666.6	22	23402518	SMARCB1	1Mb	COMT	50Mb	NA	1
rs600375	OPL+ONL	11:69300426	["T","C"]	NA	regulatory_region_variant	[null]	NA	NA	NA	NA	NA	0.83796	0.99935	33129	55497	-0.05618	0.010068	-5.5798	2.4265e-08	-922.59	11	69300426	CCND1	1Mb	PAX6	50Mb	NA	2
rs60042255	RNFL	2:48645362	["C","T"]	NA	regulatory_region_variant	[null]	NA	NA	NA	NA	NA	0.17941	0.99637	33129	11801	0.055403	0.0097795	5.6652	1.4809e-08	633.32	2	48645362	MSH6	1Mb	ACTG2	50Mb	NA	2
rs60059375	RPE+BM	13:51862812	["C","A"]	FAM124A	downstream_gene_variant	[null]	NA	NA	NA	NA	NA	0.16891	0.95233	33129	11150	0.059265	0.0099943	5.9299	3.0611e-09	418.62	13	51862812	INTS6	1Mb	DCT	50Mb	NA	1
rs60065994	GCL	7:51004180	["G","GGTCA"]	SNORA4	upstream_gene_variant	[null]	NA	NA	NA	NA	NA	0.39557	0.99635	33129	26228	0.042485	0.0074432	5.708	1.1531e-08	957.39	7	51004180	COBL	1Mb	ACTB	50Mb	NA	4
rs60068245	OPL+ONL	1:227474283	["G","A"]	CDC42BPA	intron_variant	[null]	NA	NA	NA	NA	NA	0.14267	0.99974	33129	9495	0.078189	0.010569	7.3982	1.4126e-13	593.99	1	227474283	PSEN2	1Mb	PROX1	50Mb	NA	1
rs60079575	OPL+ONL	1:227333141	["T","C"]	CDC42BPA	intron_variant	[null]	NA	NA	NA	NA	NA	0.14773	0.99819	33129	9842	0.078057	0.010417	7.493	6.9004e-14	616.63	1	227333141	PSEN2	1Mb	PROX1	50Mb	NA	1
rs60082293	INL	12:112661269	["G","T"]	HECTD4	intron_variant	[null]	NA	NA	NA	NA	NA	0.080603	0.99971	33129	5351	-0.073596	0.013386	-5.4978	3.8737e-08	-312.66	12	112661269	HECTD4	1Mb	UBC	50Mb	NA	1
rs60099324	IPL	19:47764320	["T","C"]	CCDC9	intron_variant	[null]	NA	NA	NA	NA	NA	0.41719	0.99985	33129	27700	-0.044592	0.00731	-6.1001	1.0721e-09	-252	19	47764320	CRX	1Mb	LDLR	50Mb	NA	1
rs60107275	RPE+BM	15:28381537	["G","A"]	HERC2	intron_variant	[null]	NA	NA	NA	NA	NA	0.044004	0.94459	33129	2905	-0.15589	0.018325	-8.5071	1.8571e-17	-443.74	15	28381537	OCA2	1Mb	OCA2	50Mb	NA	2
rs60112604	OPL+ONL	8:109413253	["G","A"]	EIF3E	intron_variant	[null]	NA	NA	NA	NA	NA	0.2894	0.99803	33129	19234	-0.051689	0.0081627	-6.3324	2.4449e-10	-810.14	8	109413253	RSPO2	1Mb	CHD7	50Mb	NA	3
rs60120717	INL	1:214010458	["T","C"]	PROX1-AS1	intron_variant	[null]	NA	NA	NA	NA	NA	0.049383	0.98757	33129	3293	-0.1011	0.016773	-6.0273	1.6846e-09	-254.37	1	214010458	PROX1	1Mb	PBX1	50Mb	NA	1
rs60125719	RPE+BM	15:28291059	["A","G"]	OCA2	intron_variant	[null]	NA	NA	NA	NA	NA	0.12823	0.97039	33129	8465	-0.064462	0.011244	-5.7331	9.9494e-09	-571.97	15	28291059	OCA2	1Mb	OCA2	50Mb	NA	2
rs60137936	GCC	3:77224544	["A","C"]	ROBO2	intron_variant	[null]	NA	NA	NA	NA	NA	0.059478	0.99387	33129	3945	-0.10589	0.015928	-6.6479	3.0193e-11	-330.29	3	77224544	ROBO2	1Mb	CTNNB1	50Mb	NA	2
rs60137936	RNFL	3:77224544	["A","C"]	ROBO2	intron_variant	[null]	NA	NA	NA	NA	NA	0.059478	0.99387	33129	3945	-0.14753	0.015881	-9.2893	1.6455e-20	-533.92	3	77224544	ROBO2	1Mb	MITF	50Mb	NA	2
rs60140632	GCC	11:88675904	["T","TA"]	GRM5	intron_variant	[null]	NA	NA	NA	NA	NA	0.39836	0.95949	33129	26337	0.046954	0.0076773	6.1159	9.7058e-10	996.83	11	88675904	TYR	1Mb	DSCAML1	50Mb	NA	1
rs60140632	RNFL	11:88675904	["T","TA"]	GRM5	intron_variant	[null]	NA	NA	NA	NA	NA	0.39836	0.95949	33129	26337	0.050461	0.0076587	6.5886	4.5051e-11	917.78	11	88675904	NOX4	1Mb	NCAM1	50Mb	NA	1
rs60140632	RPE+BM	11:88675904	["T","TA"]	GRM5	intron_variant	[null]	NA	NA	NA	NA	NA	0.39836	0.95949	33129	26337	0.057811	0.00762	7.5868	3.3645e-14	581.32	11	88675904	TYR	1Mb	TYR	50Mb	NA	1
rs60146492	OPL+ONL	8:61607457	["A","G"]	CHD7	intron_variant	[null]	NA	NA	NA	NA	NA	0.13759	0.99924	33129	9132	-0.075472	0.01076	-7.0143	2.3546e-12	-718.26	8	61607457	CHD7	1Mb	FGFR1	50Mb	NA	1
rs60148623	OPL+ONL	14:74177514	["A","T"]	ELMSAN1	downstream_gene_variant	[null]	NA	NA	NA	NA	NA	0.030324	0.90444	33129	2062.1	-0.12287	0.021301	-5.7683	8.0776e-09	-272.24	14	74177514	PSEN1	1Mb	BMP4	50Mb	NA	7
rs601499	INL	5:88052687	["A","C"]	MEF2C	intron_variant	[null]	NA	NA	NA	NA	NA	0.59115	0.99831	33129	39278	0.051439	0.0074335	6.9199	4.6027e-12	1223.1	5	88052687	MEF2C	1Mb	MEF2C	50Mb	NA	6
rs601499	OPL+ONL	5:88052687	["A","C"]	MEF2C	intron_variant	[null]	NA	NA	NA	NA	NA	0.59115	0.99831	33129	39278	0.044511	0.0075909	5.8637	4.5692e-09	425.39	5	88052687	MEF2C	1Mb	MEF2C	50Mb	NA	6
rs601499	PS	5:88052687	["A","C"]	MEF2C	intron_variant	[null]	NA	NA	NA	NA	NA	0.59115	0.99831	33129	39278	0.059377	0.0075987	7.8141	5.6993e-15	983	5	88052687	MEF2C	1Mb	MEF2C	50Mb	NA	6
rs60153251	GCC	17:79676299	["A","G"]	SLC25A10	intron_variant	[null]	NA	NA	NA	NA	NA	0.22201	0.9998	33129	14695	0.054656	0.0091118	5.9984	2.0132e-09	807.32	17	79676299	ACTG1	1Mb	ACTG1	50Mb	NA	8
rs60153251	GCL	17:79676299	["A","G"]	SLC25A10	intron_variant	[null]	NA	NA	NA	NA	NA	0.22201	0.9998	33129	14695	0.062028	0.0087679	7.0744	1.5308e-12	935.98	17	79676299	ACTG1	1Mb	ACTG1	50Mb	NA	8
rs60155805	OPL+ONL	8:61625240	["C","A"]	CHD7	intron_variant	[null]	NA	NA	NA	NA	NA	0.13714	0.99675	33129	9104	-0.075182	0.010774	-6.9781	3.0475e-12	-715.42	8	61625240	CHD7	1Mb	FGFR1	50Mb	NA	1
rs60159907	INL	16:80501582	["T","C"]	RP11-525K10.3	intron_variant	[null]	NA	NA	NA	NA	NA	0.21863	0.98007	33129	14416	0.048097	0.0087954	5.4685	4.5726e-08	741.35	16	80501582	MAF	1Mb	FOXC2	50Mb	NA	1
rs60171724	INL	6:150107914	["C","A"]	PCMT1	intron_variant	[null]	NA	NA	NA	NA	NA	0.35077	0.99756	33129	23238	0.056647	0.0076804	7.3756	1.6747e-13	999.13	6	150107914	LATS1	1Mb	QKI	50Mb	NA	1
rs60171724	OPL+ONL	6:150107914	["C","A"]	PCMT1	intron_variant	[null]	NA	NA	NA	NA	NA	0.35077	0.99756	33129	23238	0.043958	0.0078441	5.604	2.1115e-08	427.84	6	150107914	LATS1	1Mb	PRDM1	50Mb	NA	1
rs60173525	GCC	11:17259967	["A","G"]	NUCB2	intron_variant	[null]	NA	NA	NA	NA	NA	0.31208	0.99207	33129	20709	0.048348	0.0081267	5.9493	2.7206e-09	909.21	11	17259967	PLEKHA7	1Mb	PAX6	50Mb	NA	4
rs60173525	INL	11:17259967	["A","G"]	NUCB2	intron_variant	[null]	NA	NA	NA	NA	NA	0.31208	0.99207	33129	20709	0.048734	0.0078424	6.2141	5.2227e-10	901.3	11	17259967	PIK3C2A	1Mb	PAX6	50Mb	NA	4
rs60173525	IPL	11:17259967	["A","G"]	NUCB2	intron_variant	[null]	NA	NA	NA	NA	NA	0.31208	0.99207	33129	20709	0.060571	0.007787	7.7785	7.5526e-15	1130.4	11	17259967	PIK3C2A	1Mb	PAX6	50Mb	NA	4
rs601882	GCC	11:88635823	["T","C"]	GRM5	intron_variant	[null]	NA	NA	NA	NA	NA	0.56517	0.9988	33129	37492	-0.044957	0.0075742	-5.9355	2.958e-09	-331.83	11	88635823	TYR	1Mb	DSCAML1	50Mb	NA	1
rs601882	RNFL	11:88635823	["T","C"]	GRM5	intron_variant	[null]	NA	NA	NA	NA	NA	0.56517	0.9988	33129	37492	-0.051035	0.0075553	-6.7548	1.4544e-11	-621.62	11	88635823	NOX4	1Mb	NCAM1	50Mb	NA	1
rs601882	RPE+BM	11:88635823	["T","C"]	GRM5	intron_variant	[null]	NA	NA	NA	NA	NA	0.56517	0.9988	33129	37492	-0.05506	0.0075178	-7.324	2.4613e-13	-1398.4	11	88635823	TYR	1Mb	TYR	50Mb	NA	1
rs601942	INL	5:88031820	["T","C"]	MEF2C	intron_variant	[null]	NA	NA	NA	NA	NA	0.59135	0.99685	33129	39289	0.051378	0.0074346	6.9106	4.9116e-12	1221.7	5	88031820	MEF2C	1Mb	MEF2C	50Mb	NA	6
rs601942	OPL+ONL	5:88031820	["T","C"]	MEF2C	intron_variant	[null]	NA	NA	NA	NA	NA	0.59135	0.99685	33129	39289	0.044646	0.007592	5.8807	4.1257e-09	426.97	5	88031820	MEF2C	1Mb	MEF2C	50Mb	NA	6
rs601942	PS	5:88031820	["T","C"]	MEF2C	intron_variant	[null]	NA	NA	NA	NA	NA	0.59135	0.99685	33129	39289	0.059422	0.0075998	7.8189	5.4876e-15	983.4	5	88031820	MEF2C	1Mb	MEF2C	50Mb	NA	6
rs60197202	GCC	14:74610314	["G","GT"]	LIN52	intron_variant	[null]	NA	NA	NA	NA	NA	0.81634	0.99837	33129	54029	-0.10734	0.0096975	-11.069	1.9836e-28	-464.17	14	74610314	LTBP2	1Mb	AKT1	50Mb	NA	7
rs60197202	GCL	14:74610314	["G","GT"]	LIN52	intron_variant	[null]	NA	NA	NA	NA	NA	0.81634	0.99837	33129	54029	-0.066222	0.0093437	-7.0874	1.3943e-12	-71.463	14	74610314	LTBP2	1Mb	AKT1	50Mb	NA	7
rs60197202	INL	14:74610314	["G","GT"]	LIN52	intron_variant	[null]	NA	NA	NA	NA	NA	0.81634	0.99837	33129	54029	-0.092405	0.0093623	-9.87	6.0445e-23	-328.43	14	74610314	EIF2B2	1Mb	HSP90AA1	50Mb	NA	7
rs60197202	IPL	14:74610314	["G","GT"]	LIN52	intron_variant	[null]	NA	NA	NA	NA	NA	0.81634	0.99837	33129	54029	-0.076829	0.0093034	-8.2582	1.5336e-16	12.13	14	74610314	PSEN1	1Mb	BMP4	50Mb	NA	7
rs60197202	OPL+ONL	14:74610314	["G","GT"]	LIN52	intron_variant	[null]	NA	NA	NA	NA	NA	0.81634	0.99837	33129	54029	0.29585	0.0094335	31.362	8.6986e-213	2597.9	14	74610314	PSEN1	1Mb	BMP4	50Mb	NA	7
rs60197202	PS	14:74610314	["G","GT"]	LIN52	intron_variant	[null]	NA	NA	NA	NA	NA	0.81634	0.99837	33129	54029	0.12103	0.0095632	12.656	1.2666e-36	1343.9	14	74610314	PGF	1Mb	AKT1	50Mb	NA	7
rs60197202	RNFL	14:74610314	["G","GT"]	LIN52	intron_variant	[null]	NA	NA	NA	NA	NA	0.81634	0.99837	33129	54029	-0.10618	0.0096752	-10.975	5.6486e-28	-778.57	14	74610314	ENTPD5	1Mb	AKT1	50Mb	NA	7
rs60202083	IPL	19:47772184	["T","A"]	CCDC9	intron_variant	[null]	NA	NA	NA	NA	NA	0.41779	0.99289	33129	27742	-0.044414	0.0073096	-6.0761	1.2449e-09	-249.22	19	47772184	CRX	1Mb	LDLR	50Mb	NA	1
rs602040	GCC	11:88679449	["G","A"]	GRM5	intron_variant	[null]	NA	NA	NA	NA	NA	0.58733	0.98801	33129	38969	-0.043385	0.007632	-5.6846	1.3223e-08	-263.1	11	88679449	TYR	1Mb	DSCAML1	50Mb	NA	1
rs602040	RNFL	11:88679449	["G","A"]	GRM5	intron_variant	[null]	NA	NA	NA	NA	NA	0.58733	0.98801	33129	38969	-0.047207	0.0076135	-6.2004	5.699e-10	-527.93	11	88679449	NOX4	1Mb	NCAM1	50Mb	NA	1
rs602040	RPE+BM	11:88679449	["G","A"]	GRM5	intron_variant	[null]	NA	NA	NA	NA	NA	0.58733	0.98801	33129	38969	-0.060284	0.0075737	-7.9596	1.7805e-15	-1504.1	11	88679449	TYR	1Mb	TYR	50Mb	NA	1
rs60213955	GCC	17:79611440	["C","T"]	TSPAN10	intron_variant	[null]	NA	NA	NA	NA	NA	0.38423	0.99883	33129	25469	0.079419	0.007753	10.244	1.3759e-24	1511.3	17	79611440	ACTG1	1Mb	ACTG1	50Mb	NA	8
rs60213955	GCL	17:79611440	["C","T"]	TSPAN10	intron_variant	[null]	NA	NA	NA	NA	NA	0.38423	0.99883	33129	25469	0.08095	0.0074606	10.85	2.2084e-27	1525.6	17	79611440	ACTG1	1Mb	ACTG1	50Mb	NA	8
rs60213955	INL	17:79611440	["C","T"]	TSPAN10	intron_variant	[null]	NA	NA	NA	NA	NA	0.38423	0.99883	33129	25469	0.041852	0.0074905	5.5874	2.3231e-08	917.41	17	79611440	ACTG1	1Mb	MSI2	50Mb	NA	8
rs60213955	IPL	17:79611440	["C","T"]	TSPAN10	intron_variant	[null]	NA	NA	NA	NA	NA	0.38423	0.99883	33129	25469	0.053939	0.0074377	7.2521	4.1926e-13	1188.5	17	79611440	ACTG1	1Mb	MSI2	50Mb	NA	8
rs60213955	PS	17:79611440	["C","T"]	TSPAN10	intron_variant	[null]	NA	NA	NA	NA	NA	0.38423	0.99883	33129	25469	-0.068331	0.0076528	-8.9289	4.5197e-19	-1002.3	17	79611440	ACTG1	1Mb	MAPT	50Mb	NA	8
rs60213955	RNFL	17:79611440	["C","T"]	TSPAN10	intron_variant	[null]	NA	NA	NA	NA	NA	0.38423	0.99883	33129	25469	0.06102	0.00774	7.8838	3.2725e-15	1080.4	17	79611440	ACTG1	1Mb	ACTG1	50Mb	NA	8
rs60213955	RPE+BM	17:79611440	["C","T"]	TSPAN10	intron_variant	[null]	NA	NA	NA	NA	NA	0.38423	0.99883	33129	25469	0.057779	0.0077031	7.5007	6.5046e-14	550.99	17	79611440	PDE6G	1Mb	PDE6G	50Mb	NA	8
rs60216969	GCL	5:87830090	["T","C"]	LINC00461	intron_variant	[null]	NA	NA	NA	NA	NA	0.22041	0.98004	33129	14646	-0.048678	0.0087747	-5.5475	2.9197e-08	-491.16	5	87830090	MEF2C	1Mb	PIK3R1	50Mb	NA	6
rs60216969	INL	5:87830090	["T","C"]	LINC00461	intron_variant	[null]	NA	NA	NA	NA	NA	0.22041	0.98004	33129	14646	-0.1043	0.0087838	-11.874	1.8821e-32	-1115.6	5	87830090	MEF2C	1Mb	MEF2C	50Mb	NA	6
rs60216969	IPL	5:87830090	["T","C"]	LINC00461	intron_variant	[null]	NA	NA	NA	NA	NA	0.22041	0.98004	33129	14646	-0.071665	0.0087344	-8.2049	2.3905e-16	-703.83	5	87830090	MEF2C	1Mb	MEF2C	50Mb	NA	6
rs60216969	OPL+ONL	5:87830090	["T","C"]	LINC00461	intron_variant	[null]	NA	NA	NA	NA	NA	0.22041	0.98004	33129	14646	-0.056084	0.0089817	-6.2442	4.3108e-10	-795.03	5	87830090	MEF2C	1Mb	MEF2C	50Mb	NA	6
rs60230194	GCC	5:87815997	["T","A"]	LINC00461	intron_variant	[null]	NA	NA	NA	NA	NA	0.089554	0.99901	33129	5887	0.11341	0.01332	8.5141	1.7491e-17	682.69	5	87815997	MEF2C	1Mb	PIK3R1	50Mb	NA	6
rs60230194	GCL	5:87815997	["T","A"]	LINC00461	intron_variant	[null]	NA	NA	NA	NA	NA	0.089554	0.99901	33129	5887	0.11628	0.012818	9.0717	1.2346e-19	717.34	5	87815997	MEF2C	1Mb	PIK3R1	50Mb	NA	6
rs60230194	INL	5:87815997	["T","A"]	LINC00461	intron_variant	[null]	NA	NA	NA	NA	NA	0.089554	0.99901	33129	5887	0.35107	0.012723	27.592	1.0353e-165	1955.4	5	87815997	MEF2C	1Mb	MEF2C	50Mb	NA	6
rs60230194	IPL	5:87815997	["T","A"]	LINC00461	intron_variant	[null]	NA	NA	NA	NA	NA	0.089554	0.99901	33129	5887	0.23948	0.012714	18.835	1.0001e-78	1392.2	5	87815997	MEF2C	1Mb	MEF2C	50Mb	NA	6
rs60230194	OPL+ONL	5:87815997	["T","A"]	LINC00461	intron_variant	[null]	NA	NA	NA	NA	NA	0.089554	0.99901	33129	5887	0.17389	0.013104	13.27	4.3867e-40	906.3	5	87815997	MEF2C	1Mb	MEF2C	50Mb	NA	6
rs60230194	PS	5:87815997	["T","A"]	LINC00461	intron_variant	[null]	NA	NA	NA	NA	NA	0.089554	0.99901	33129	5887	0.084349	0.013149	6.4148	1.4294e-10	458.37	5	87815997	MEF2C	1Mb	MEF2C	50Mb	NA	6
rs60235610	OPL+ONL	1:227415273	["G","C"]	CDC42BPA	intron_variant	[null]	NA	NA	NA	NA	NA	0.14272	0.99986	33129	9501	0.078394	0.010568	7.4179	1.2184e-13	595.28	1	227415273	PSEN2	1Mb	PROX1	50Mb	NA	1
rs602384	OPL+ONL	8:109188185	["G","C"]	NA	intergenic_variant	[null]	NA	NA	NA	NA	NA	0.45618	0.99998	33129	30308	0.073383	0.0074545	9.8441	7.8126e-23	1066.5	8	109188185	RSPO2	1Mb	CHD7	50Mb	NA	3
rs602384	PS	8:109188185	["G","C"]	NA	intergenic_variant	[null]	NA	NA	NA	NA	NA	0.45618	0.99998	33129	30308	0.042743	0.0074724	5.7202	1.0733e-08	793.85	8	109188185	RSPO2	1Mb	TERF1	50Mb	NA	3
rs602384	RNFL	8:109188185	["G","C"]	NA	intergenic_variant	[null]	NA	NA	NA	NA	NA	0.45618	0.99998	33129	30308	-0.059896	0.007552	-7.9311	2.2395e-15	-855.1	8	109188185	RSPO2	1Mb	YWHAZ	50Mb	NA	3
rs60238989	OPL+ONL	1:227270982	["A","T"]	CDC42BPA	intron_variant	[null,null]	NA	NA	NA	NA	NA	0.14582	0.99899	33129	9716	0.078381	0.01048	7.4791	7.6666e-14	609.46	1	227270982	PSEN2	1Mb	PROX1	50Mb	NA	1
rs60248452	PS	15:52739967	["A","G"]	MYO5A	intron_variant	[null]	NA	NA	NA	NA	NA	0.17017	0.99996	33129	11235	0.073846	0.0098855	7.4701	8.2077e-14	737.01	15	52739967	MYO5A	1Mb	MEF2A	50Mb	NA	1
rs60257855	PS	7:100026780	["G","C"]	MEPCE	upstream_gene_variant	[null]	NA	NA	NA	NA	NA	0.19588	0.99995	33129	12956	0.082429	0.0094306	8.7406	2.4258e-18	894.13	7	100026780	PCOLCE	1Mb	EGFR	50Mb	NA	2
rs60270726	GCC	7:46642837	["T","A"]	NA	regulatory_region_variant	[null]	NA	NA	NA	NA	NA	0.51853	0.99805	33129	34416	0.07164	0.0075593	9.4772	2.7803e-21	1552	7	46642837	ADCY1	1Mb	ACTB	50Mb	NA	3
rs60270726	GCL	7:46642837	["T","A"]	NA	regulatory_region_variant	[null]	NA	NA	NA	NA	NA	0.51853	0.99805	33129	34416	0.073813	0.0072741	10.147	3.6943e-24	1560.1	7	46642837	ADCY1	1Mb	ACTB	50Mb	NA	3
rs60270726	IPL	7:46642837	["T","A"]	NA	regulatory_region_variant	[null]	NA	NA	NA	NA	NA	0.51853	0.99805	33129	34416	0.093008	0.0072379	12.85	1.057e-37	1998.6	7	46642837	ADCY1	1Mb	ELN	50Mb	NA	3
rs60286362	INL	2:111877493	["G","C"]	BCL2L11	upstream_gene_variant	[null]	NA	NA	NA	NA	NA	0.48606	0.99051	33129	32115	0.041942	0.007277	5.7637	8.3021e-09	1071.6	2	111877493	BCL2L11	1Mb	BCL2L11	50Mb	NA	1
rs602900	OPL+ONL	8:109238753	["C","T"]	EIF3E	intron_variant	[null]	NA	NA	NA	NA	NA	0.22235	0.99973	33129	14764	0.15379	0.0088828	17.313	7.3684e-67	1689	8	109238753	RSPO2	1Mb	CHD7	50Mb	NA	3
rs602900	PS	8:109238753	["C","T"]	EIF3E	intron_variant	[null]	NA	NA	NA	NA	NA	0.22235	0.99973	33129	14764	0.089274	0.0089222	10.006	1.5506e-23	1054.6	8	109238753	RSPO2	1Mb	TERF1	50Mb	NA	3
rs602900	RNFL	8:109238753	["C","T"]	EIF3E	intron_variant	[null]	NA	NA	NA	NA	NA	0.22235	0.99973	33129	14764	-0.095255	0.0090198	-10.561	4.9889e-26	-1037	8	109238753	RSPO2	1Mb	YWHAZ	50Mb	NA	3
rs60291100	OPL+ONL	1:227292400	["C","A"]	CDC42BPA	intron_variant	[null]	NA	NA	NA	NA	NA	0.14572	0.99969	33129	9707	0.079127	0.010481	7.5497	4.473e-14	613.86	1	227292400	PSEN2	1Mb	PROX1	50Mb	NA	1
rs60296501	OPL+ONL	8:61646204	["C","T"]	CHD7	intron_variant	[null]	NA	NA	NA	NA	NA	0.10442	0.99528	33129	6948	-0.076264	0.012099	-6.3032	2.9523e-10	-575.62	8	61646204	CHD7	1Mb	FGFR1	50Mb	NA	1
rs60296501	PS	8:61646204	["C","T"]	CHD7	intron_variant	[null]	NA	NA	NA	NA	NA	0.10442	0.99528	33129	6948	-0.068791	0.012118	-5.6768	1.3841e-08	-411.43	8	61646204	CHD7	1Mb	RP1	50Mb	NA	1
rs6032908	PS	20:10588773	["A","C"]	SLX4IP	intron_variant	[null]	NA	NA	NA	NA	NA	0.67003	0.99655	33129	44422	0.054773	0.007884	6.9474	3.79e-12	949.53	20	10588773	JAG1	1Mb	JAG1	50Mb	NA	1
rs60331678	INL	5:87611364	["G","A"]	TMEM161B-AS1	intron_variant	[null]	NA	NA	NA	NA	NA	0.2507	0.99715	33129	16501	0.057363	0.0083657	6.8569	7.1626e-12	916.99	5	87611364	MEF2C	1Mb	MEF2C	50Mb	NA	6
rs60332177	PS	20:10959197	["G","T"]	RP11-103J8.1	intron_variant	[null]	NA	NA	NA	NA	NA	0.077212	0.99916	33129	5064	-0.076746	0.014009	-5.4783	4.3255e-08	-365.5	20	10959197	JAG1	1Mb	JAG1	50Mb	NA	1
rs60332770	RNFL	10:70252710	["A","ACTT"]	SLC25A16	intron_variant	[null]	NA	NA	NA	NA	NA	0.16925	0.98725	33129	11223	-0.059132	0.010033	-5.8935	3.8183e-09	-482.05	10	70252710	SIRT1	1Mb	SIRT1	50Mb	NA	3
rs60352784	GCC	3:69583156	["A","T"]	RP11-62G11.1	downstream_gene_variant	[null]	NA	NA	NA	NA	NA	0.19679	0.99654	33129	13034	-0.059673	0.009441	-6.3206	2.6384e-10	-521.37	3	69583156	MITF	1Mb	CTNNB1	50Mb	NA	2
rs60352784	RNFL	3:69583156	["A","T"]	RP11-62G11.1	downstream_gene_variant	[null]	NA	NA	NA	NA	NA	0.19679	0.99654	33129	13034	-0.093373	0.0094107	-9.922	3.5995e-23	-880.13	3	69583156	MITF	1Mb	MITF	50Mb	NA	2
rs603571	OPL+ONL	8:109213893	["A","C"]	EIF3E	downstream_gene_variant	[null]	NA	NA	NA	NA	NA	0.4565	0.99981	33129	30330	0.072735	0.0074562	9.755	1.8835e-22	1054.3	8	109213893	RSPO2	1Mb	CHD7	50Mb	NA	3
rs603571	PS	8:109213893	["A","C"]	EIF3E	downstream_gene_variant	[null]	NA	NA	NA	NA	NA	0.4565	0.99981	33129	30330	0.041954	0.007474	5.6133	2.0006e-08	780.81	8	109213893	RSPO2	1Mb	TERF1	50Mb	NA	3
rs603571	RNFL	8:109213893	["A","C"]	EIF3E	downstream_gene_variant	[null]	NA	NA	NA	NA	NA	0.4565	0.99981	33129	30330	-0.059638	0.0075536	-7.8954	2.9834e-15	-849.6	8	109213893	RSPO2	1Mb	YWHAZ	50Mb	NA	3
rs60358299	GCL	4:159796692	["A","G"]	FNIP2	intron_variant	[null]	NA	NA	NA	NA	NA	0.38111	0.99743	33129	25376	0.042121	0.0074985	5.6172	1.9563e-08	970.21	4	159796692	FNIP2	1Mb	IL2	50Mb	NA	2
rs603618	IPL	11:17246362	["G","C"]	RP11-452G18.2	upstream_gene_variant	[null]	NA	NA	NA	NA	NA	0.52211	0.99214	33129	34627	0.047435	0.0072267	6.5638	5.323e-11	1251.9	11	17246362	PIK3C2A	1Mb	PAX6	50Mb	NA	4
rs60364582	OPL+ONL	12:96312069	["T","C"]	CCDC38	intron_variant	[null]	NA	NA	NA	NA	NA	0.16593	0.99701	33129	10974	-0.069699	0.0099846	-6.9806	2.9944e-12	-675.14	12	96312069	NTN4	1Mb	HMGA2	50Mb	NA	3
rs60380097	GCL	8:105100891	["A","G"]	RIMS2	intron_variant	[null]	NA	NA	NA	NA	NA	0.20142	0.99851	33129	13314	-0.05209	0.0090396	-5.7625	8.3629e-09	-447.38	8	105100891	CTHRC1	1Mb	LYN	50Mb	NA	3
rs60380097	IPL	8:105100891	["A","G"]	RIMS2	intron_variant	[null]	NA	NA	NA	NA	NA	0.20142	0.99851	33129	13314	-0.052514	0.0090029	-5.833	5.4936e-09	-404.1	8	105100891	CTHRC1	1Mb	CTHRC1	50Mb	NA	3
rs603889	OPL+ONL	8:109224232	["C","T"]	EIF3E	intron_variant	[null]	NA	NA	NA	NA	NA	0.45631	0.99982	33129	30317	0.072396	0.0074584	9.7067	3.0239e-22	1049.9	8	109224232	RSPO2	1Mb	CHD7	50Mb	NA	3
rs603889	PS	8:109224232	["C","T"]	EIF3E	intron_variant	[null]	NA	NA	NA	NA	NA	0.45631	0.99982	33129	30317	0.041557	0.0074762	5.5586	2.7401e-08	773.53	8	109224232	RSPO2	1Mb	TERF1	50Mb	NA	3
rs603889	RNFL	8:109224232	["C","T"]	EIF3E	intron_variant	[null]	NA	NA	NA	NA	NA	0.45631	0.99982	33129	30317	-0.059328	0.0075557	-7.852	4.2184e-15	-845.89	8	109224232	RSPO2	1Mb	YWHAZ	50Mb	NA	3
rs6040038	PS	20:10578005	["G","A"]	SLX4IP	intron_variant	[null]	NA	NA	NA	NA	NA	0.64204	0.99425	33129	42571	0.046734	0.0077504	6.0299	1.6579e-09	854.54	20	10578005	JAG1	1Mb	JAG1	50Mb	NA	1
rs6040041	PS	20:10584509	["A","G"]	SLX4IP	intron_variant	[null]	NA	NA	NA	NA	NA	0.66991	0.99629	33129	44413	0.054642	0.0078839	6.9308	4.262e-12	946.96	20	10584509	JAG1	1Mb	JAG1	50Mb	NA	1
rs6040050	PS	20:10621213	["C","T"]	JAG1	intron_variant	[null]	NA	NA	NA	NA	NA	0.2865	1	33129	18990	-0.054918	0.0082421	-6.6632	2.722e-11	-729.43	20	10621213	JAG1	1Mb	JAG1	50Mb	NA	1
rs60401382	PS	10:124227624	["C","T"]	HTRA1	intron_variant	[null]	NA	NA	NA	NA	NA	0.22747	0.98975	33129	15141	-0.086953	0.0088346	-9.8424	7.9498e-23	-986.65	10	124227624	HTRA1	1Mb	MGEA5	50Mb	NA	1
rs6040251	PS	20:10929117	["G","A"]	RP11-103J8.1	intron_variant	[null]	NA	NA	NA	NA	NA	0.43549	0.99291	33129	28886	-0.046856	0.0074816	-6.2628	3.8283e-10	-695.88	20	10929117	JAG1	1Mb	JAG1	50Mb	NA	1
rs6040286	PS	20:10985143	["T","C"]	RP11-103J8.2	downstream_gene_variant	[null]	NA	NA	NA	NA	NA	0.55936	0.99494	33129	37113	0.043023	0.0074993	5.737	9.7217e-09	757.61	20	10985143	JAG1	1Mb	JAG1	50Mb	NA	1
rs6040291	PS	20:10989946	["C","A"]	NA	intergenic_variant	[null]	NA	NA	NA	NA	NA	0.55901	0.99193	33129	37087	0.042645	0.0074984	5.6872	1.3019e-08	749.6	20	10989946	JAG1	1Mb	JAG1	50Mb	NA	1
rs604030	OPL+ONL	1:23518227	["T","C"]	HTR1D	downstream_gene_variant	[null]	NA	NA	NA	NA	NA	0.34102	0.99889	33129	22501	0.043738	0.0078364	5.5814	2.4046e-08	510.63	1	23518227	ID3	1Mb	PIK3R3	50Mb	NA	1
rs60414131	OPL+ONL	3:129140738	["A","T"]	EFCAB12	intron_variant	[null]	NA	NA	NA	NA	NA	0.15258	0.99826	33129	10085	0.057343	0.010305	5.5646	2.6484e-08	380.55	3	129140738	RHO	1Mb	GSK3B	50Mb	NA	1
rs604179	RNFL	11:88629801	["G","A"]	GRM5	intron_variant	[null]	NA	NA	NA	NA	NA	0.39887	0.99835	33129	26344	0.047969	0.0076806	6.2454	4.278e-10	864.87	11	88629801	NOX4	1Mb	NCAM1	50Mb	NA	1
rs604179	RPE+BM	11:88629801	["G","A"]	GRM5	intron_variant	[null]	NA	NA	NA	NA	NA	0.39887	0.99835	33129	26344	0.063339	0.0076399	8.2905	1.1695e-16	651.04	11	88629801	TYR	1Mb	TYR	50Mb	NA	1
rs60424881	INL	6:150066468	["G","C"]	NUP43	intron_variant	[null]	NA	NA	NA	NA	NA	0.34895	0.99967	33129	23112	0.05574	0.0076888	7.2495	4.2738e-13	985.58	6	150066468	LATS1	1Mb	QKI	50Mb	NA	1
rs60424881	OPL+ONL	6:150066468	["G","C"]	NUP43	intron_variant	[null]	NA	NA	NA	NA	NA	0.34895	0.99967	33129	23112	0.044449	0.0078524	5.6605	1.5214e-08	438.57	6	150066468	LATS1	1Mb	PRDM1	50Mb	NA	1
rs60425378	IPL	19:47783482	["A","G"]	PRR24	downstream_gene_variant	[null]	NA	NA	NA	NA	NA	0.41725	0.96624	33129	27706	-0.042398	0.0073264	-5.787	7.2292e-09	-216.14	19	47783482	CRX	1Mb	LDLR	50Mb	NA	1
rs60425478	OPL+ONL	14:75386530	["T","TGG"]	RPS6KL1	intron_variant	[null]	NA	NA	NA	NA	NA	0.34336	0.91678	33129	22829	-0.043775	0.0078271	-5.5928	2.2522e-08	-804.29	14	75386530	FOS	1Mb	BMP4	50Mb	NA	7
rs60450259	GCC	17:79601856	["A","G"]	NPLOC4	intron_variant	[null]	NA	NA	NA	NA	NA	0.49321	0.99946	33129	32649	0.092708	0.0075056	12.352	5.682e-35	1907.6	17	79601856	ACTG1	1Mb	ACTG1	50Mb	NA	8
rs60450259	GCL	17:79601856	["A","G"]	NPLOC4	intron_variant	[null]	NA	NA	NA	NA	NA	0.49321	0.99946	33129	32649	0.094313	0.0072219	13.059	7.0296e-39	1956.6	17	79601856	ACTG1	1Mb	ACTG1	50Mb	NA	8
rs60450259	INL	17:79601856	["A","G"]	NPLOC4	intron_variant	[null]	NA	NA	NA	NA	NA	0.49321	0.99946	33129	32649	0.052069	0.0072544	7.1776	7.246e-13	1274.3	17	79601856	ACTG1	1Mb	MSI2	50Mb	NA	8
rs60450259	IPL	17:79601856	["A","G"]	NPLOC4	intron_variant	[null]	NA	NA	NA	NA	NA	0.49321	0.99946	33129	32649	0.06428	0.0072025	8.9246	4.6971e-19	1574	17	79601856	ACTG1	1Mb	MSI2	50Mb	NA	8
rs60450259	PS	17:79601856	["A","G"]	NPLOC4	intron_variant	[null]	NA	NA	NA	NA	NA	0.49321	0.99946	33129	32649	-0.064738	0.0074143	-8.7316	2.6273e-18	-959.38	17	79601856	ACTG1	1Mb	MAPT	50Mb	NA	8
rs60450259	RNFL	17:79601856	["A","G"]	NPLOC4	intron_variant	[null]	NA	NA	NA	NA	NA	0.49321	0.99946	33129	32649	0.070613	0.0074953	9.4209	4.7516e-21	1304.2	17	79601856	ACTG1	1Mb	ACTG1	50Mb	NA	8
rs60450259	RPE+BM	17:79601856	["A","G"]	NPLOC4	intron_variant	[null]	NA	NA	NA	NA	NA	0.49321	0.99946	33129	32649	0.062429	0.007461	8.3673	6.1241e-17	583.45	17	79601856	PDE6G	1Mb	PDE6G	50Mb	NA	8
rs604551	GCC	11:88693073	["T","C"]	GRM5	intron_variant	[null]	NA	NA	NA	NA	NA	0.46065	0.997	33129	30506	0.042794	0.0075327	5.6811	1.3495e-08	1000.6	11	88693073	TYR	1Mb	DSCAML1	50Mb	NA	1
rs604551	RNFL	11:88693073	["T","C"]	GRM5	intron_variant	[null]	NA	NA	NA	NA	NA	0.46065	0.997	33129	30506	0.049287	0.0075139	6.5594	5.4829e-11	957.65	11	88693073	NOX4	1Mb	NCAM1	50Mb	NA	1
rs604551	RPE+BM	11:88693073	["T","C"]	GRM5	intron_variant	[null]	NA	NA	NA	NA	NA	0.46065	0.997	33129	30506	0.055193	0.0074762	7.3826	1.5893e-13	522.48	11	88693073	TYR	1Mb	TYR	50Mb	NA	1
rs604698	OPL+ONL	8:109238721	["G","A"]	EIF3E	intron_variant	[null]	NA	NA	NA	NA	NA	0.45627	0.99982	33129	30314	0.07236	0.0074578	9.7025	3.1484e-22	1048.9	8	109238721	RSPO2	1Mb	CHD7	50Mb	NA	3
rs604698	PS	8:109238721	["G","A"]	EIF3E	intron_variant	[null]	NA	NA	NA	NA	NA	0.45627	0.99982	33129	30314	0.04153	0.0074756	5.5554	2.7906e-08	773.2	8	109238721	RSPO2	1Mb	TERF1	50Mb	NA	3
rs604698	RNFL	8:109238721	["G","A"]	EIF3E	intron_variant	[null]	NA	NA	NA	NA	NA	0.45627	0.99982	33129	30314	-0.059208	0.0075552	-7.8367	4.7631e-15	-843.51	8	109238721	RSPO2	1Mb	YWHAZ	50Mb	NA	3
rs60477051	RNFL	14:59788536	["T","C"]	DAAM1	intron_variant	[null]	NA	NA	NA	NA	NA	0.19471	0.99628	33129	12873	-0.076855	0.0095084	-8.0829	6.5399e-16	-737.31	14	59788536	DAAM1	1Mb	AKT1	50Mb	NA	1
rs60478351	PS	7:100089017	["C","T"]	NYAP1	intron_variant	[null]	NA	NA	NA	NA	NA	0.19614	0.99794	33129	12977	0.080409	0.0094225	8.5338	1.4759e-17	877.32	7	100089017	PCOLCE	1Mb	EGFR	50Mb	NA	2
rs604846	GCC	11:88698680	["T","G"]	GRM5	intron_variant	[null]	NA	NA	NA	NA	NA	0.51914	0.99728	33129	34414	-0.042518	0.0075068	-5.664	1.4914e-08	-318.16	11	88698680	TYR	1Mb	DSCAML1	50Mb	NA	1
rs604846	RNFL	11:88698680	["T","G"]	GRM5	intron_variant	[null]	NA	NA	NA	NA	NA	0.51914	0.99728	33129	34414	-0.046423	0.0074886	-6.1991	5.7439e-10	-562.21	11	88698680	NOX4	1Mb	NCAM1	50Mb	NA	1
rs604846	RPE+BM	11:88698680	["T","G"]	GRM5	intron_variant	[null]	NA	NA	NA	NA	NA	0.51914	0.99728	33129	34414	-0.049306	0.0074517	-6.6168	3.7261e-11	-1292.7	11	88698680	TYR	1Mb	TYR	50Mb	NA	1
rs60490158	OPL+ONL	2:24168188	["G","A"]	UBXN2A	intron_variant	[null]	NA	NA	NA	NA	NA	0.44493	0.99859	33129	29460	0.043742	0.0074704	5.8554	4.803e-09	499.77	2	24168188	KLHL29	1Mb	SOS1	50Mb	NA	1
rs60490158	PS	2:24168188	["G","A"]	UBXN2A	intron_variant	[null]	NA	NA	NA	NA	NA	0.44493	0.99859	33129	29460	0.059796	0.0074777	7.9966	1.3207e-15	995.12	2	24168188	NCOA1	1Mb	SPTBN1	50Mb	NA	1
rs60495441	PS	1:196478373	["G","A"]	KCNT2	intron_variant	[null]	NA	NA	NA	NA	NA	0.30974	0.99498	33129	20622	0.056264	0.0080163	7.0188	2.2814e-12	890.61	1	196478373	CRB1	1Mb	SPTA1	50Mb	NA	2
rs60495441	RPE+BM	1:196478373	["G","A"]	KCNT2	intron_variant	[null]	NA	NA	NA	NA	NA	0.30974	0.99498	33129	20622	0.075567	0.0080614	9.3739	7.4182e-21	812.29	1	196478373	CFH	1Mb	ACTA1	50Mb	NA	2
rs60498201	PS	6:56582819	["A","G"]	DST	intron_variant	[null]	NA	NA	NA	NA	NA	0.18389	0.9971	33129	12202	-0.060252	0.0096432	-6.2482	4.2035e-10	-572.43	6	56582819	DST	1Mb	HIST1H1C	50Mb	NA	2
rs605082	PS	1:196801917	["C","T"]	CFHR1	downstream_gene_variant	[null]	NA	NA	NA	NA	NA	0.41582	0.88305	33129	27541	0.050647	0.0074958	6.7567	1.4348e-11	896.58	1	196801917	CRB1	1Mb	SPTA1	50Mb	NA	2
rs605082	RPE+BM	1:196801917	["C","T"]	CFHR1	downstream_gene_variant	[null]	NA	NA	NA	NA	NA	0.41582	0.88305	33129	27541	0.045408	0.0075434	6.0195	1.7677e-09	402.21	1	196801917	CFH	1Mb	ACTA1	50Mb	NA	2
rs60512064	INL	16:80464475	["T","C"]	RP11-525K10.3	intron_variant	[null]	NA	NA	NA	NA	NA	0.31976	0.99591	33129	21095	0.042355	0.0077665	5.4536	4.9709e-08	877.47	16	80464475	MAF	1Mb	FOXC2	50Mb	NA	1
rs60512163	PS	15:52732005	["G","T"]	MYO5A	intron_variant	[null]	NA	NA	NA	NA	NA	0.17017	0.99983	33129	11235	0.073846	0.0098855	7.4701	8.2077e-14	737.01	15	52732005	MYO5A	1Mb	MEF2A	50Mb	NA	1
rs60516959	INL	5:87426275	["C","G"]	NA	intergenic_variant	[null]	NA	NA	NA	NA	NA	0.19518	0.99215	33129	12937	-0.067499	0.0091945	-7.3413	2.164e-13	-650.05	5	87426275	MEF2C	1Mb	MEF2C	50Mb	NA	6
rs60519204	GCC	11:88803057	["A","AGT"]	GRM5	upstream_gene_variant	[null]	NA	NA	NA	NA	NA	0.48557	0.97826	33129	32247	-0.044662	0.0075307	-5.9307	3.0472e-09	-392.11	11	88803057	TYR	1Mb	DSCAML1	50Mb	NA	1
rs60519204	GCL	11:88803057	["A","AGT"]	GRM5	upstream_gene_variant	[null]	NA	NA	NA	NA	NA	0.48557	0.97826	33129	32247	-0.042724	0.0072481	-5.8945	3.7952e-09	-380.66	11	88803057	TYR	1Mb	DLG2	50Mb	NA	1
rs60519204	RNFL	11:88803057	["A","AGT"]	GRM5	upstream_gene_variant	[null]	NA	NA	NA	NA	NA	0.48557	0.97826	33129	32247	-0.047834	0.0075125	-6.3672	1.9503e-10	-621.04	11	88803057	NOX4	1Mb	NCAM1	50Mb	NA	1
rs60519204	RPE+BM	11:88803057	["A","AGT"]	GRM5	upstream_gene_variant	[null]	NA	NA	NA	NA	NA	0.48557	0.97826	33129	32247	-0.056013	0.0074743	-7.4941	6.8445e-14	-1382.1	11	88803057	TYR	1Mb	TYR	50Mb	NA	1
rs605269	OPL+ONL	8:109241085	["G","A"]	EIF3E	intron_variant	[null]	NA	NA	NA	NA	NA	0.24759	0.99015	33129	16350	-0.052417	0.0086476	-6.0614	1.3637e-09	-804.1	8	109241085	RSPO2	1Mb	CHD7	50Mb	NA	3
rs605269	RNFL	8:109241085	["G","A"]	EIF3E	intron_variant	[null]	NA	NA	NA	NA	NA	0.24759	0.99015	33129	16350	0.05488	0.0087559	6.2678	3.7078e-10	766.9	8	109241085	RSPO2	1Mb	YWHAZ	50Mb	NA	3
rs60527133	OPL+ONL	6:79671733	["T","C"]	PHIP	intron_variant	[null]	NA	NA	NA	NA	NA	0.10987	0.9971	33129	7288	-0.066437	0.01192	-5.5734	2.5176e-08	-474.97	6	79671733	SH3BGRL2	1Mb	PRPH2	50Mb	NA	1
rs605367	OPL+ONL	1:23518524	["T","C"]	HTR1D	3_prime_UTR_variant	[null]	NA	NA	NA	NA	NA	0.34105	0.99891	33129	22504	0.043839	0.0078371	5.5938	2.2391e-08	512.27	1	23518524	ID3	1Mb	PIK3R3	50Mb	NA	1
rs60544457	CSI	8:108595651	["A","T"]	NA	intergenic_variant	[null]	NA	NA	NA	NA	NA	0.28502	0.99902	33129	18896	0.058047	0.0076399	7.5978	3.0909e-14	872.99	8	108595651	RSPO2	1Mb	ADCY8	50Mb	NA	3
rs60544639	PS	3:101119577	["T","TA"]	SENP7	intron_variant	[null]	NA	NA	NA	NA	NA	0.61663	0.99901	33129	40932	-0.079841	0.0076676	-10.413	2.3741e-25	-1155.7	3	101119577	IMPG2	1Mb	RHO	50Mb	NA	1
rs60547563	GCL	4:159758916	["G","A"]	FNIP2	intron_variant	[null]	NA	NA	NA	NA	NA	0.38095	0.99905	33129	25363	0.042014	0.0074983	5.6031	2.1221e-08	964.83	4	159758916	FNIP2	1Mb	IL2	50Mb	NA	2
rs60552457	INL	1:41759499	["C","A"]	NA	intergenic_variant	[null]	NA	NA	NA	NA	NA	0.22249	0.99431	33129	14766	0.081014	0.008791	9.2156	3.2729e-20	1053	1	41759499	COL9A2	1Mb	EIF2B3	50Mb	NA	1
rs605621	PS	3:101539420	["G","C"]	NXPE3	intron_variant	[null]	NA	NA	NA	NA	NA	0.92085	0.98658	33129	61004	0.083074	0.013769	6.0336	1.6205e-09	552.71	3	101539420	IMPG2	1Mb	RHO	50Mb	NA	1
rs60568231	PS	11:575553	["A","T"]	PHRF1	upstream_gene_variant	[null]	NA	NA	NA	NA	NA	0.22823	0.99504	33129	15093	0.058266	0.0089047	6.5433	6.1041e-11	741.75	11	575553	HRAS	1Mb	HRAS	50Mb	NA	1
rs60585770	GCL	18:57033722	["G","A"]	RP11-27G24.1	intron_variant	[null]	NA	NA	NA	NA	NA	0.18164	0.9939	33129	12049	-0.056863	0.0094119	-6.0416	1.5419e-09	-482.93	18	57033722	RAX	1Mb	BCL2	50Mb	NA	1
rs60585770	INL	18:57033722	["G","A"]	RP11-27G24.1	intron_variant	[null]	NA	NA	NA	NA	NA	0.18164	0.9939	33129	12049	-0.055385	0.0094376	-5.8685	4.4393e-09	-494.98	18	57033722	CCBE1	1Mb	TCF4	50Mb	NA	1
rs60585770	IPL	18:57033722	["G","A"]	RP11-27G24.1	intron_variant	[null]	NA	NA	NA	NA	NA	0.18164	0.9939	33129	12049	-0.060139	0.0093731	-6.4161	1.4166e-10	-482.14	18	57033722	PMAIP1	1Mb	SNRPD1	50Mb	NA	1
rs60607997	PS	15:52790770	["C","T"]	MYO5A	intron_variant	[null]	NA	NA	NA	NA	NA	0.17011	0.99991	33129	11230	0.073706	0.0098885	7.4537	9.2952e-14	734.72	15	52790770	MYO5A	1Mb	MEF2A	50Mb	NA	1
rs60617249	GCL	7:51011858	["A","G"]	RP4-724E13.2	intron_variant	[null]	NA	NA	NA	NA	NA	0.3958	0.98763	33129	26244	0.043414	0.0074408	5.8346	5.4415e-09	961.21	7	51011858	COBL	1Mb	ACTB	50Mb	NA	4
rs60635047	RNFL	4:148892068	["A","G"]	ARHGAP10	intron_variant	[null]	NA	NA	NA	NA	NA	0.090022	0.99702	33129	5956	0.07725	0.013153	5.873	4.32e-09	449.91	4	148892068	PRMT9	1Mb	TRIM2	50Mb	NA	1
rs606393	INL	5:88058163	["T","C"]	MEF2C	intron_variant	[null]	NA	NA	NA	NA	NA	0.58069	0.99904	33129	38577	0.054634	0.0074086	7.3745	1.6885e-13	1268	5	88058163	MEF2C	1Mb	MEF2C	50Mb	NA	6
rs606393	OPL+ONL	5:88058163	["T","C"]	MEF2C	intron_variant	[null]	NA	NA	NA	NA	NA	0.58069	0.99904	33129	38577	0.045146	0.007566	5.967	2.441e-09	444.2	5	88058163	MEF2C	1Mb	MEF2C	50Mb	NA	6
rs606393	PS	5:88058163	["T","C"]	MEF2C	intron_variant	[null]	NA	NA	NA	NA	NA	0.58069	0.99904	33129	38577	0.057792	0.0075742	7.6301	2.409e-14	947.77	5	88058163	MEF2C	1Mb	MEF2C	50Mb	NA	6
rs60641481	OPL+ONL	1:227312564	["G","T"]	CDC42BPA	intron_variant	[null]	NA	NA	NA	NA	NA	0.14569	0.99995	33129	9706	0.079114	0.010481	7.5484	4.5205e-14	613.58	1	227312564	PSEN2	1Mb	PROX1	50Mb	NA	1
rs60642321	PS	1:196822368	["A","G"]	CFHR2	intron_variant	[null]	NA	NA	NA	NA	NA	0.19609	0.99927	33129	13061	0.097289	0.0092285	10.542	6.0702e-26	1087.5	1	196822368	CRB1	1Mb	SPTA1	50Mb	NA	2
rs60642321	RPE+BM	1:196822368	["A","G"]	CFHR2	intron_variant	[null]	NA	NA	NA	NA	NA	0.19609	0.99927	33129	13061	0.13188	0.0092731	14.221	9.2228e-46	1211.6	1	196822368	CFH	1Mb	ACTA1	50Mb	NA	2
rs60644673	PS	7:100096742	["G","T"]	NYAP1	downstream_gene_variant	[null]	NA	NA	NA	NA	NA	0.1941	0.98841	33129	12843	0.083795	0.0094556	8.862	8.2453e-19	909.94	7	100096742	PCOLCE	1Mb	EGFR	50Mb	NA	2
rs60644914	GCC	9:103134191	["A","AG"]	NA	intergenic_variant	[null]	NA	NA	NA	NA	NA	0.48354	0.99888	33129	32035	0.042348	0.0075501	5.609	2.0517e-08	1007.3	9	103134191	INVS	1Mb	GAS1	50Mb	NA	3
rs60644914	IPL	9:103134191	["A","AG"]	NA	intergenic_variant	[null]	NA	NA	NA	NA	NA	0.48354	0.99888	33129	32035	0.050788	0.0072353	7.0194	2.2712e-12	1237.6	9	103134191	INVS	1Mb	GADD45G	50Mb	NA	3
rs60657932	GCL	8:121012799	["T","A"]	DEPTOR	intron_variant	[null]	NA	NA	NA	NA	NA	0.41291	0.99767	33129	27453	-0.051946	0.0073512	-7.0664	1.6218e-12	-572.92	8	121012799	DSCC1	1Mb	RDH10	50Mb	NA	3
rs60662673	INL	7:8120523	["C","T"]	GLCCI1	intron_variant	[null]	NA	NA	NA	NA	NA	0.13403	0.98683	33129	8857	0.065771	0.010671	6.1635	7.1963e-10	597.24	7	8120523	GLCCI1	1Mb	EGFR	50Mb	NA	3
rs60662673	OPL+ONL	7:8120523	["C","T"]	GLCCI1	intron_variant	[null]	NA	NA	NA	NA	NA	0.13403	0.98683	33129	8857	0.063176	0.010895	5.7984	6.7569e-09	425.81	7	8120523	GLCCI1	1Mb	GLI3	50Mb	NA	3
rs606950	RNFL	13:22298923	["G","A"]	NA	intergenic_variant	[null]	NA	NA	NA	NA	NA	0.61797	0.98771	33129	40940	0.045281	0.0077081	5.8745	4.2827e-09	922.46	13	22298923	FGF9	1Mb	FGF9	50Mb	NA	1
rs60698417	RNFL	10:70056619	["T","TAA"]	PBLD	intron_variant	[null]	NA	NA	NA	NA	NA	0.04885	0.98721	33129	3255	-0.11534	0.017433	-6.6161	3.7453e-11	-347.37	10	70056619	SIRT1	1Mb	SIRT1	50Mb	NA	3
rs60701694	PS	3:101167422	["A","AG"]	SENP7	intron_variant	[null]	NA	NA	NA	NA	NA	0.6171	0.9999	33129	40966	-0.08027	0.0076665	-10.47	1.2985e-25	-1163.1	3	101167422	IMPG2	1Mb	RHO	50Mb	NA	1
rs607229	RNFL	11:88618695	["T","C"]	GRM5	intron_variant	[null]	NA	NA	NA	NA	NA	0.57952	0.98588	33129	38479	-0.046751	0.0076181	-6.1368	8.5143e-10	-529.02	11	88618695	NOX4	1Mb	NCAM1	50Mb	NA	1
rs607229	RPE+BM	11:88618695	["T","C"]	GRM5	intron_variant	[null]	NA	NA	NA	NA	NA	0.57952	0.98588	33129	38479	-0.058054	0.0075787	-7.6601	1.9091e-14	-1454.8	11	88618695	TYR	1Mb	TYR	50Mb	NA	1
rs60728177	INL	12:112811257	["C","T"]	HECTD4	intron_variant	[null]	NA	NA	NA	NA	NA	0.080733	0.99862	33129	5363	-0.074837	0.013372	-5.5964	2.2057e-08	-318.48	12	112811257	HECTD4	1Mb	UBC	50Mb	NA	1
rs60730	INL	6:84373058	["G","A"]	SNAP91	intron_variant	[null]	NA	NA	NA	NA	NA	0.43499	0.99443	33129	28842	0.096306	0.0073463	13.109	3.6387e-39	1774.7	6	84373058	PRSS35	1Mb	CDKN1A	50Mb	NA	2
rs60730	IPL	6:84373058	["G","A"]	SNAP91	intron_variant	[null]	NA	NA	NA	NA	NA	0.43499	0.99443	33129	28842	0.072716	0.0073048	9.9546	2.598e-23	1499.5	6	84373058	SNAP91	1Mb	NR2E1	50Mb	NA	2
rs60730938	OPL+ONL	14:74798444	["C","CAT"]	VRTN	intron_variant	[null]	NA	NA	NA	NA	NA	0.14876	0.99222	33129	9866	0.062303	0.010448	5.9629	2.5024e-09	440.82	14	74798444	NUMB	1Mb	BMP4	50Mb	NA	7
rs60740875	OPL+ONL	14:69495153	["A","G"]	NA	intergenic_variant	[null,null]	NA	NA	NA	NA	NA	0.35344	0.98489	33129	23520	0.055034	0.0077521	7.0992	1.2802e-12	579.04	14	69495153	ZFP36L1	1Mb	BMP4	50Mb	NA	1
rs6074162	PS	20:10613270	["T","C"]	SLX4IP	intron_variant	[null]	NA	NA	NA	NA	NA	0.18751	0.99235	33129	12383	0.056474	0.0095726	5.8995	3.6804e-09	590.82	20	10613270	JAG1	1Mb	JAG1	50Mb	NA	1
rs6074208	PS	20:10917317	["C","T"]	RP11-103J8.1	intron_variant	[null]	NA	NA	NA	NA	NA	0.19274	0.9826	33129	12785	0.066402	0.0094271	7.0438	1.9078e-12	699.42	20	10917317	JAG1	1Mb	JAG1	50Mb	NA	1
rs60742095	OPL+ONL	1:227477786	["T","C"]	CDC42BPA	intron_variant	[null]	NA	NA	NA	NA	NA	0.14268	0.99941	33129	9496	0.078195	0.010568	7.399	1.4044e-13	594.09	1	227477786	PSEN2	1Mb	PROX1	50Mb	NA	1
rs6074213	PS	20:10938509	["A","G"]	RP11-103J8.1	intron_variant	[null]	NA	NA	NA	NA	NA	0.46201	0.98862	33129	30602	0.060403	0.0074566	8.1007	5.6517e-16	1056.6	20	10938509	JAG1	1Mb	JAG1	50Mb	NA	1
rs6074216	PS	20:10953438	["C","G"]	RP11-103J8.1	intron_variant	[null]	NA	NA	NA	NA	NA	0.196	0.99248	33129	13030	0.059055	0.0093631	6.3072	2.8776e-10	615.92	20	10953438	JAG1	1Mb	JAG1	50Mb	NA	1
rs6074217	PS	20:10963675	["G","T"]	RP11-103J8.1	upstream_gene_variant	[null]	NA	NA	NA	NA	NA	0.15101	0.98763	33129	10053	0.057597	0.010384	5.5469	2.9306e-08	482.97	20	10963675	JAG1	1Mb	JAG1	50Mb	NA	1
rs6074221	PS	20:10970262	["A","G"]	RP11-103J8.1	intron_variant	[null]	NA	NA	NA	NA	NA	0.14732	0.99122	33129	9805	0.057572	0.010499	5.4837	4.1952e-08	469.78	20	10970262	JAG1	1Mb	JAG1	50Mb	NA	1
rs6074225	PS	20:10982994	["A","G"]	RP11-103J8.2	downstream_gene_variant	[null]	NA	NA	NA	NA	NA	0.55906	0.99479	33129	37091	0.041954	0.0075021	5.5923	2.2581e-08	736.45	20	10982994	JAG1	1Mb	JAG1	50Mb	NA	1
rs60750824	PS	7:99927436	["A","G"]	PMS2P1	intron_variant	[null]	NA	NA	NA	NA	NA	0.18698	0.95257	33129	12369	0.08057	0.0095898	8.4017	4.5738e-17	829.41	7	99927436	PCOLCE	1Mb	EGFR	50Mb	NA	2
rs60777883	IPL	12:118494967	["A","T"]	WSB2	intron_variant	[null]	NA	NA	NA	NA	NA	0.17617	0.99671	33129	11740	0.066136	0.009455	6.9948	2.7061e-12	836.96	12	118494967	RFC5	1Mb	SCARB1	50Mb	NA	2
rs6077955	PS	20:10898334	["G","A"]	RP11-103J8.1	intron_variant	[null]	NA	NA	NA	NA	NA	0.22231	0.96812	33129	14745	0.055626	0.0089759	6.1973	5.8127e-10	637.59	20	10898334	JAG1	1Mb	JAG1	50Mb	NA	1
rs6077958	PS	20:10903249	["T","G"]	RP11-103J8.1	intron_variant	[null]	NA	NA	NA	NA	NA	0.22227	0.97347	33129	14735	0.055175	0.008966	6.1539	7.6484e-10	638.84	20	10903249	JAG1	1Mb	JAG1	50Mb	NA	1
rs6077959	PS	20:10907416	["G","C"]	RP11-103J8.1	intron_variant	[null]	NA	NA	NA	NA	NA	0.22709	0.99775	33129	15064	0.063986	0.008895	7.1935	6.4484e-13	758.38	20	10907416	JAG1	1Mb	JAG1	50Mb	NA	1
rs6077961	PS	20:10907703	["G","A"]	RP11-103J8.1	intron_variant	[null]	NA	NA	NA	NA	NA	0.2271	1	33129	15064	0.064461	0.0088926	7.2488	4.296e-13	764.9	20	10907703	JAG1	1Mb	JAG1	50Mb	NA	1
rs6077964	PS	20:10917507	["T","A"]	RP11-103J8.1	intron_variant	[null]	NA	NA	NA	NA	NA	0.20021	0.98191	33129	13283	0.065724	0.0092953	7.0707	1.5725e-12	708.55	20	10917507	JAG1	1Mb	JAG1	50Mb	NA	1
rs6077969	PS	20:10923803	["G","A"]	RP11-103J8.1	intron_variant	[null]	NA	NA	NA	NA	NA	0.1735	0.97835	33129	11532	0.070875	0.0098111	7.224	5.1577e-13	670.37	20	10923803	JAG1	1Mb	JAG1	50Mb	NA	1
rs6077970	PS	20:10923940	["G","A"]	RP11-103J8.1	intron_variant	[null]	NA	NA	NA	NA	NA	0.17361	0.98095	33129	11539	0.070472	0.00981	7.1837	6.9277e-13	671.84	20	10923940	JAG1	1Mb	JAG1	50Mb	NA	1
rs6077973	PS	20:10926960	["G","A"]	RP11-103J8.1	intron_variant	[null]	NA	NA	NA	NA	NA	0.17351	0.98162	33129	11532	0.070233	0.0098142	7.1563	8.463e-13	668.27	20	10926960	JAG1	1Mb	JAG1	50Mb	NA	1
rs6077974	PS	20:10926987	["T","C"]	RP11-103J8.1	intron_variant	[null]	NA	NA	NA	NA	NA	0.17352	0.98159	33129	11533	0.070099	0.009814	7.1427	9.3375e-13	667.08	20	10926987	JAG1	1Mb	JAG1	50Mb	NA	1
rs6077977	PS	20:10930708	["A","G"]	RP11-103J8.1	intron_variant	[null]	NA	NA	NA	NA	NA	0.48411	0.99842	33129	32085	0.069875	0.0074178	9.4199	4.799e-21	1244.9	20	10930708	JAG1	1Mb	JAG1	50Mb	NA	1
rs6077978	PS	20:10932018	["G","A"]	RP11-103J8.1	intron_variant	[null]	NA	NA	NA	NA	NA	0.18075	0.98447	33129	12025	0.066113	0.0096503	6.8509	7.4693e-12	661.74	20	10932018	JAG1	1Mb	JAG1	50Mb	NA	1
rs6077979	PS	20:10933773	["G","A"]	RP11-103J8.1	intron_variant	[null]	NA	NA	NA	NA	NA	0.47325	0.99086	33129	31372	0.068407	0.0074168	9.2232	3.0493e-20	1218.1	20	10933773	JAG1	1Mb	JAG1	50Mb	NA	1
rs6077980	PS	20:10934583	["A","C"]	RP11-103J8.1	intron_variant	[null]	NA	NA	NA	NA	NA	0.48464	0.98716	33129	32103	0.070998	0.007413	9.5774	1.0615e-21	1252.2	20	10934583	JAG1	1Mb	JAG1	50Mb	NA	1
rs6077981	PS	20:10935102	["C","T"]	RP11-103J8.1	intron_variant	[null]	NA	NA	NA	NA	NA	0.17863	0.97916	33129	11881	0.066656	0.0096841	6.883	5.9641e-12	639.24	20	10935102	JAG1	1Mb	JAG1	50Mb	NA	1
rs6077983	PS	20:10942704	["T","C"]	RP11-103J8.1	intron_variant	[null]	NA	NA	NA	NA	NA	0.19635	0.99297	33129	13054	0.060004	0.0093536	6.4151	1.4267e-10	628.68	20	10942704	JAG1	1Mb	JAG1	50Mb	NA	1
rs6077987	PS	20:10953888	["T","C"]	RP11-103J8.1	intron_variant	[null]	NA	NA	NA	NA	NA	0.15396	0.99158	33129	10253	0.06326	0.010296	6.1444	8.1192e-10	543.88	20	10953888	JAG1	1Mb	JAG1	50Mb	NA	1
rs6077997	PS	20:10974926	["G","A"]	RP11-103J8.1	downstream_gene_variant	[null]	NA	NA	NA	NA	NA	0.16258	0.98916	33129	10815	0.055414	0.010084	5.4951	3.9332e-08	495.14	20	10974926	JAG1	1Mb	JAG1	50Mb	NA	1
rs6078005	PS	20:10983151	["T","C"]	RP11-103J8.2	downstream_gene_variant	[null]	NA	NA	NA	NA	NA	0.55905	0.99478	33129	37091	0.041954	0.0075021	5.5923	2.2581e-08	736.45	20	10983151	JAG1	1Mb	JAG1	50Mb	NA	1
rs6078006	PS	20:10986451	["T","A"]	RP11-103J8.2	downstream_gene_variant	[null]	NA	NA	NA	NA	NA	0.55927	0.99352	33129	37105	0.042802	0.0074993	5.7075	1.1564e-08	753.81	20	10986451	JAG1	1Mb	JAG1	50Mb	NA	1
rs608115	OPL+ONL	8:109231948	["T","A"]	EIF3E	intron_variant	[null]	NA	NA	NA	NA	NA	0.45646	0.99986	33129	30327	0.072696	0.0074556	9.7505	1.9672e-22	1053.7	8	109231948	RSPO2	1Mb	CHD7	50Mb	NA	3
rs608115	PS	8:109231948	["T","A"]	EIF3E	intron_variant	[null]	NA	NA	NA	NA	NA	0.45646	0.99986	33129	30327	0.041902	0.0074734	5.6068	2.078e-08	780.33	8	109231948	RSPO2	1Mb	TERF1	50Mb	NA	3
rs608115	RNFL	8:109231948	["T","A"]	EIF3E	intron_variant	[null]	NA	NA	NA	NA	NA	0.45646	0.99986	33129	30327	-0.059388	0.007553	-7.8628	3.87e-15	-845.37	8	109231948	RSPO2	1Mb	YWHAZ	50Mb	NA	3
rs60814418	OPL+ONL	17:43850645	["C","T"]	RP11-105N13.4	intron_variant	[null]	NA	NA	NA	NA	NA	0.22672	0.99554	33129	15064	0.074132	0.0088459	8.3805	5.4779e-17	836.66	17	43850645	MAPT	1Mb	MAPT	50Mb	NA	1
rs60825180	INL	1:41771744	["A","G"]	NA	intergenic_variant	[null]	NA	NA	NA	NA	NA	0.22324	0.99652	33129	14812	0.080814	0.0087806	9.2037	3.6553e-20	1055.5	1	41771744	COL9A2	1Mb	EIF2B3	50Mb	NA	1
rs608293	IPL	11:31808280	["C","T"]	PAX6	3_prime_UTR_variant	[null]	NA	NA	NA	NA	NA	0.84704	0.99011	33129	56153	0.063502	0.010045	6.3215	2.6236e-10	1313.5	11	31808280	PAX6	1Mb	PAX6	50Mb	NA	1
rs60844404	PS	7:100080474	["A","T"]	NYAP1	upstream_gene_variant	[null]	NA	NA	NA	NA	NA	0.19583	0.99984	33129	12957	0.080168	0.0094318	8.4997	1.9785e-17	873.73	7	100080474	PCOLCE	1Mb	EGFR	50Mb	NA	2
rs60862542	OPL+ONL	8:109275071	["G","A"]	EIF3E	intron_variant	[null]	NA	NA	NA	NA	NA	0.21736	0.99759	33129	14444	0.15114	0.0089591	16.87	1.373e-63	1630.2	8	109275071	RSPO2	1Mb	CHD7	50Mb	NA	3
rs60862542	PS	8:109275071	["G","A"]	EIF3E	intron_variant	[null]	NA	NA	NA	NA	NA	0.21736	0.99759	33129	14444	0.088154	0.0089974	9.7977	1.2362e-22	1019.2	8	109275071	RSPO2	1Mb	TERF1	50Mb	NA	3
rs60862542	RNFL	8:109275071	["G","A"]	EIF3E	intron_variant	[null]	NA	NA	NA	NA	NA	0.21736	0.99759	33129	14444	-0.091679	0.0090966	-10.078	7.4574e-24	-980.44	8	109275071	RSPO2	1Mb	YWHAZ	50Mb	NA	3
rs60866629	OPL+ONL	1:227339960	["T","C"]	CDC42BPA	intron_variant	[null]	NA	NA	NA	NA	NA	0.14613	0.99919	33129	9738	0.077996	0.010469	7.4502	9.548e-14	606.96	1	227339960	PSEN2	1Mb	PROX1	50Mb	NA	1
rs608783	GCC	11:88681359	["C","T"]	GRM5	intron_variant	[null]	NA	NA	NA	NA	NA	0.41041	0.98818	33129	27136	0.042671	0.0076378	5.5868	2.331e-08	945.4	11	88681359	TYR	1Mb	DSCAML1	50Mb	NA	1
rs608783	RNFL	11:88681359	["C","T"]	GRM5	intron_variant	[null]	NA	NA	NA	NA	NA	0.41041	0.98818	33129	27136	0.046734	0.0076192	6.1337	8.6837e-10	867.39	11	88681359	NOX4	1Mb	NCAM1	50Mb	NA	1
rs608783	RPE+BM	11:88681359	["C","T"]	GRM5	intron_variant	[null]	NA	NA	NA	NA	NA	0.41041	0.98818	33129	27136	0.061387	0.0075791	8.0995	5.7048e-16	635.25	11	88681359	TYR	1Mb	TYR	50Mb	NA	1
rs60898782	RPE+BM	6:2098831	["G","A"]	GMDS	intron_variant	[null]	NA	NA	NA	NA	NA	0.20035	0.98454	33129	13253	-0.052965	0.0093648	-5.6557	1.5647e-08	-743.28	6	2098831	GMDS	1Mb	RUNX2	50Mb	NA	1
rs60902179	INL	12:112953031	["G","A"]	NA	regulatory_region_variant	[null]	NA	NA	NA	NA	NA	0.080798	0.9978	33129	5364	-0.074162	0.013371	-5.5463	2.9396e-08	-319.16	12	112953031	HECTD4	1Mb	UBC	50Mb	NA	1
rs60904070	PS	3:101015542	["A","AT"]	IMPG2	intron_variant	[null]	NA	NA	NA	NA	NA	0.78336	0.97235	33129	51830	0.053245	0.0089964	5.9185	3.2813e-09	752.75	3	101015542	IMPG2	1Mb	RHO	50Mb	NA	1
rs609061	PS	6:31910162	["G","A"]	C2	intron_variant	[null]	NA	NA	NA	NA	NA	0.096947	0.99911	33129	6430	0.079085	0.012521	6.316	2.7177e-10	440.09	6	31910162	HLA-DQA1	1Mb	HIST1H1C	50Mb	NA	1
rs609102	OPL+ONL	8:109227406	["A","G"]	EIF3E	intron_variant	[null]	NA	NA	NA	NA	NA	0.45648	0.99987	33129	30328	0.072687	0.0074558	9.749	1.9962e-22	1053.3	8	109227406	RSPO2	1Mb	CHD7	50Mb	NA	3
rs609102	PS	8:109227406	["A","G"]	EIF3E	intron_variant	[null]	NA	NA	NA	NA	NA	0.45648	0.99987	33129	30328	0.041887	0.0074736	5.6047	2.1029e-08	779.74	8	109227406	RSPO2	1Mb	TERF1	50Mb	NA	3
rs609102	RNFL	8:109227406	["A","G"]	EIF3E	intron_variant	[null]	NA	NA	NA	NA	NA	0.45648	0.99987	33129	30328	-0.059375	0.0075532	-7.8608	3.9308e-15	-845.13	8	109227406	RSPO2	1Mb	YWHAZ	50Mb	NA	3
rs609197	OPL+ONL	8:109234035	["G","A"]	EIF3E	intron_variant	[null]	NA	NA	NA	NA	NA	0.45631	0.99965	33129	30318	0.072143	0.0074577	9.6736	4.176e-22	1043.9	8	109234035	RSPO2	1Mb	CHD7	50Mb	NA	3
rs609197	PS	8:109234035	["G","A"]	EIF3E	intron_variant	[null]	NA	NA	NA	NA	NA	0.45631	0.99965	33129	30318	0.041069	0.0074755	5.4938	3.9625e-08	764.9	8	109234035	RSPO2	1Mb	TERF1	50Mb	NA	3
rs609197	RNFL	8:109234035	["G","A"]	EIF3E	intron_variant	[null]	NA	NA	NA	NA	NA	0.45631	0.99965	33129	30318	-0.059056	0.0075551	-7.8167	5.5839e-15	-839.71	8	109234035	RSPO2	1Mb	YWHAZ	50Mb	NA	3
rs60930438	IPL	19:47774572	["C","T"]	CCDC9	synonymous_variant	[null,null]	NA	NA	NA	NA	ENST00000221922.6:c.1233C>T(p.=)	0.41724	0.99991	33129	27704	-0.044799	0.0073083	-6.1299	8.8923e-10	-258.45	19	47774572	CRX	1Mb	LDLR	50Mb	NA	1
rs60932305	GCC	14:74283942	["C","T"]	NA	intergenic_variant	[null]	NA	NA	NA	NA	NA	0.04351	0.99795	33129	2872	0.10999	0.018527	5.937	2.931e-09	299.24	14	74283942	LTBP2	1Mb	AKT1	50Mb	NA	7
rs60932305	INL	14:74283942	["C","T"]	NA	intergenic_variant	[null]	NA	NA	NA	NA	NA	0.04351	0.99795	33129	2872	0.10107	0.01788	5.6528	1.5917e-08	241.93	14	74283942	PSEN1	1Mb	HSP90AA1	50Mb	NA	7
rs60932305	OPL+ONL	14:74283942	["C","T"]	NA	intergenic_variant	[null]	NA	NA	NA	NA	NA	0.04351	0.99795	33129	2872	-0.27188	0.018203	-14.936	2.8023e-50	-810.15	14	74283942	PSEN1	1Mb	BMP4	50Mb	NA	7
rs60932305	PS	14:74283942	["C","T"]	NA	intergenic_variant	[null]	NA	NA	NA	NA	NA	0.04351	0.99795	33129	2872	-0.12047	0.018278	-6.591	4.4337e-11	-350.08	14	74283942	ACOT2	1Mb	AKT1	50Mb	NA	7
rs60932305	RNFL	14:74283942	["C","T"]	NA	intergenic_variant	[null]	NA	NA	NA	NA	NA	0.04351	0.99795	33129	2872	0.10882	0.018484	5.8872	3.9667e-09	331.4	14	74283942	ENTPD5	1Mb	AKT1	50Mb	NA	7
rs609341	IPL	11:117341808	["G","T"]	DSCAML1	intron_variant	[null]	NA	NA	NA	NA	NA	0.38363	0.98932	33129	25470	-0.042492	0.0074461	-5.7067	1.1619e-08	-346.43	11	117341808	APOC3	1Mb	CADM1	50Mb	NA	1
rs60949565	RPE+BM	15:28502601	["G","GC"]	HERC2	intron_variant	[null]	NA	NA	NA	NA	NA	0.046174	0.99602	33129	3055	-0.14971	0.017882	-8.3724	5.8628e-17	-452.81	15	28502601	OCA2	1Mb	OCA2	50Mb	NA	2
rs60958272	OPL+ONL	1:227428306	["T","C"]	CDC42BPA	intron_variant	[null]	NA	NA	NA	NA	NA	0.14268	0.99974	33129	9496	0.078229	0.010568	7.4023	1.3707e-13	594.17	1	227428306	PSEN2	1Mb	PROX1	50Mb	NA	1
rs60964037	RNFL	11:88657007	["A","AAT"]	GRM5	intron_variant	[null]	NA	NA	NA	NA	NA	0.36332	0.97174	33129	24014	0.04866	0.0078102	6.2303	4.7106e-10	846.83	11	88657007	NOX4	1Mb	NCAM1	50Mb	NA	1
rs60964037	RPE+BM	11:88657007	["A","AAT"]	GRM5	intron_variant	[null]	NA	NA	NA	NA	NA	0.36332	0.97174	33129	24014	0.069813	0.0077674	8.9879	2.6498e-19	754.24	11	88657007	TYR	1Mb	TYR	50Mb	NA	1
rs609666	OPL+ONL	8:109160212	["C","G"]	NA	intergenic_variant	[null]	NA	NA	NA	NA	NA	0.21316	0.99132	33129	14159	0.14852	0.0090044	16.494	7.0367e-61	1592.3	8	109160212	RSPO2	1Mb	CHD7	50Mb	NA	3
rs609666	PS	8:109160212	["C","G"]	NA	intergenic_variant	[null]	NA	NA	NA	NA	NA	0.21316	0.99132	33129	14159	0.090335	0.0090406	9.9921	1.7823e-23	1042.3	8	109160212	RSPO2	1Mb	TERF1	50Mb	NA	3
rs609666	RNFL	8:109160212	["C","G"]	NA	intergenic_variant	[null]	NA	NA	NA	NA	NA	0.21316	0.99132	33129	14159	-0.097755	0.0091391	-10.696	1.1699e-26	-1037.9	8	109160212	RSPO2	1Mb	YWHAZ	50Mb	NA	3
rs609670	OPL+ONL	8:109133896	["C","G"]	NA	intergenic_variant	[null]	NA	NA	NA	NA	NA	0.25457	0.99672	33129	16886	0.16022	0.0084779	18.899	3.0383e-79	1923.1	8	109133896	RSPO2	1Mb	CHD7	50Mb	NA	3
rs609670	PS	8:109133896	["C","G"]	NA	intergenic_variant	[null]	NA	NA	NA	NA	NA	0.25457	0.99672	33129	16886	0.09447	0.0085199	11.088	1.606e-28	1240.6	8	109133896	RSPO2	1Mb	TERF1	50Mb	NA	3
rs609670	RNFL	8:109133896	["C","G"]	NA	intergenic_variant	[null]	NA	NA	NA	NA	NA	0.25457	0.99672	33129	16886	-0.10076	0.0086128	-11.699	1.4848e-31	-1186.9	8	109133896	RSPO2	1Mb	YWHAZ	50Mb	NA	3
rs60973907	PS	1:113194321	["G","GT"]	CAPZA1	intron_variant	[null]	NA	NA	NA	NA	NA	0.74116	0.99247	33129	49043	0.056379	0.0084472	6.6743	2.524e-11	910.06	1	113194321	SLC16A1	1Mb	SPTA1	50Mb	NA	1
rs60979561	OPL+ONL	1:227254068	["T","C"]	CDC42BPA	intron_variant	[null]	NA	NA	NA	NA	NA	0.14572	0.99956	33129	9707	0.07957	0.010481	7.5921	3.2314e-14	618.72	1	227254068	PSEN2	1Mb	PROX1	50Mb	NA	1
rs60984906	INL	5:87801898	["T","A"]	LINC00461	downstream_gene_variant	[null]	NA	NA	NA	NA	NA	0.31837	0.98375	33129	21103	0.044643	0.0078057	5.7193	1.0789e-08	819.55	5	87801898	MEF2C	1Mb	MEF2C	50Mb	NA	6
rs60998422	GCC	7:51128238	["T","TA"]	COBL	intron_variant	[null]	NA	NA	NA	NA	NA	0.21051	0.9906	33129	13923	-0.074954	0.0092079	-8.1403	4.0811e-16	-668.14	7	51128238	GRB10	1Mb	ACTB	50Mb	NA	4
rs60998422	GCL	7:51128238	["T","TA"]	COBL	intron_variant	[null]	NA	NA	NA	NA	NA	0.21051	0.9906	33129	13923	-0.070134	0.0088628	-7.9133	2.5843e-15	-630.72	7	51128238	COBL	1Mb	ACTB	50Mb	NA	4
rs60998422	IPL	7:51128238	["T","TA"]	COBL	intron_variant	[null]	NA	NA	NA	NA	NA	0.21051	0.9906	33129	13923	-0.079731	0.0088243	-9.0353	1.7217e-19	-691.43	7	51128238	GRB10	1Mb	ELN	50Mb	NA	4
rs60998422	OPL+ONL	7:51128238	["T","TA"]	COBL	intron_variant	[null]	NA	NA	NA	NA	NA	0.21051	0.9906	33129	13923	-0.073151	0.0090726	-8.0629	7.7001e-16	-918.68	7	51128238	GRB10	1Mb	GLI3	50Mb	NA	4
rs61001293	INL	15:53995520	["C","A"]	WDR72	intron_variant	[null]	NA	NA	NA	NA	NA	0.28714	0.99753	33129	19007	0.048725	0.0080723	6.0361	1.5951e-09	859.19	15	53995520	WDR72	1Mb	BMF	50Mb	NA	3
rs61012856	INL	12:112365491	["G","A"]	ADAM1B	non_coding_transcript_exon_variant	[null]	NA	NA	NA	NA	NA	0.08059	0.99967	33129	5349	-0.073381	0.013385	-5.4822	4.232e-08	-308.87	12	112365491	HECTD4	1Mb	UBC	50Mb	NA	1
rs610217	INL	5:88065263	["G","A"]	MEF2C	intron_variant	[null]	NA	NA	NA	NA	NA	0.58119	0.99583	33129	38607	0.054499	0.0074105	7.3543	1.9634e-13	1266.6	5	88065263	MEF2C	1Mb	MEF2C	50Mb	NA	6
rs610217	OPL+ONL	5:88065263	["G","A"]	MEF2C	intron_variant	[null]	NA	NA	NA	NA	NA	0.58119	0.99583	33129	38607	0.044697	0.007568	5.906	3.5383e-09	437.3	5	88065263	MEF2C	1Mb	MEF2C	50Mb	NA	6
rs610217	PS	5:88065263	["G","A"]	MEF2C	intron_variant	[null]	NA	NA	NA	NA	NA	0.58119	0.99583	33129	38607	0.057784	0.0075761	7.6271	2.4659e-14	945.81	5	88065263	MEF2C	1Mb	MEF2C	50Mb	NA	6
rs61029460	CSI	5:157993895	["G","GA"]	NA	intergenic_variant	[null]	NA	NA	NA	NA	NA	0.23725	0.97342	33129	15666	-0.053351	0.0080944	-6.5911	4.4302e-11	-576.46	5	157993895	EBF1	1Mb	PDGFRB	50Mb	NA	2
rs61029460	RPE+BM	5:157993895	["G","GA"]	NA	intergenic_variant	[null]	NA	NA	NA	NA	NA	0.23725	0.97342	33129	15666	0.048023	0.0087751	5.4726	4.4657e-08	339.11	5	157993895	EBF1	1Mb	PCDHGA1	50Mb	NA	2
rs61038748	IPL	7:50957974	["C","T"]	RP4-724E13.2	intron_variant	[null]	NA	NA	NA	NA	NA	0.1181	0.99718	33129	7836	-0.063726	0.011176	-5.7018	1.1955e-08	-341.21	7	50957974	GRB10	1Mb	ELN	50Mb	NA	4
rs610452	OPL+ONL	8:109188263	["T","C"]	NA	intergenic_variant	[null]	NA	NA	NA	NA	NA	0.45618	0.99998	33129	30308	0.073383	0.0074545	9.8441	7.8126e-23	1066.5	8	109188263	RSPO2	1Mb	CHD7	50Mb	NA	3
rs610452	PS	8:109188263	["T","C"]	NA	intergenic_variant	[null]	NA	NA	NA	NA	NA	0.45618	0.99998	33129	30308	0.042743	0.0074724	5.7202	1.0733e-08	793.85	8	109188263	RSPO2	1Mb	TERF1	50Mb	NA	3
rs610452	RNFL	8:109188263	["T","C"]	NA	intergenic_variant	[null]	NA	NA	NA	NA	NA	0.45618	0.99998	33129	30308	-0.059896	0.007552	-7.9311	2.2395e-15	-855.1	8	109188263	RSPO2	1Mb	YWHAZ	50Mb	NA	3
rs6104678	PS	20:10934207	["C","T"]	RP11-103J8.1	intron_variant	[null]	NA	NA	NA	NA	NA	0.17367	0.97681	33129	11537	0.067115	0.0098157	6.8375	8.1999e-12	636.03	20	10934207	JAG1	1Mb	JAG1	50Mb	NA	1
rs6104690	PS	20:10988099	["G","A"]	NA	intergenic_variant	[null]	NA	NA	NA	NA	NA	0.55927	0.99334	33129	37105	0.042802	0.0074993	5.7075	1.1564e-08	753.81	20	10988099	JAG1	1Mb	JAG1	50Mb	NA	1
rs610527	RNFL	11:88608246	["G","T"]	GRM5	intron_variant	[null]	NA	NA	NA	NA	NA	0.61489	0.99281	33129	40754	0.044808	0.0077371	5.7912	7.0499e-09	891.08	11	88608246	NOX4	1Mb	NCAM1	50Mb	NA	1
rs610527	RPE+BM	11:88608246	["G","T"]	GRM5	intron_variant	[null]	NA	NA	NA	NA	NA	0.61489	0.99281	33129	40754	0.053683	0.0076979	6.9738	3.1428e-12	298.34	11	88608246	TYR	1Mb	TYR	50Mb	NA	1
rs61052738	GCC	14:74305482	["A","T"]	RP5-1021I20.7	downstream_gene_variant	[null]	NA	NA	NA	NA	NA	0.13658	0.93408	33129	9088.3	0.066795	0.010953	6.0984	1.0834e-09	599.28	14	74305482	LTBP2	1Mb	AKT1	50Mb	NA	7
rs61052738	INL	14:74305482	["A","T"]	RP5-1021I20.7	downstream_gene_variant	[null]	NA	NA	NA	NA	NA	0.13658	0.93408	33129	9088.3	0.058999	0.010571	5.581	2.4096e-08	525.56	14	74305482	PSEN1	1Mb	HSP90AA1	50Mb	NA	7
rs61052738	OPL+ONL	14:74305482	["A","T"]	RP5-1021I20.7	downstream_gene_variant	[null]	NA	NA	NA	NA	NA	0.13658	0.93408	33129	9088.3	-0.18949	0.010748	-17.631	2.9752e-69	-1570.9	14	74305482	PSEN1	1Mb	BMP4	50Mb	NA	7
rs61052738	PS	14:74305482	["A","T"]	RP5-1021I20.7	downstream_gene_variant	[null]	NA	NA	NA	NA	NA	0.13658	0.93408	33129	9088.3	-0.081789	0.010804	-7.5702	3.8226e-14	-636.7	14	74305482	ACOT2	1Mb	AKT1	50Mb	NA	7
rs61052738	RNFL	14:74305482	["A","T"]	RP5-1021I20.7	downstream_gene_variant	[null]	NA	NA	NA	NA	NA	0.13658	0.93408	33129	9088.3	0.067542	0.010927	6.181	6.4421e-10	581.3	14	74305482	ENTPD5	1Mb	AKT1	50Mb	NA	7
rs61054105	INL	5:86834332	["C","G"]	NA	intergenic_variant	[null]	NA	NA	NA	NA	NA	0.19146	0.99375	33129	12706	-0.075625	0.0093069	-8.1257	4.6002e-16	-588.71	5	86834332	COX7C	1Mb	MEF2C	50Mb	NA	2
rs61054105	IPL	5:86834332	["C","G"]	NA	intergenic_variant	[null]	NA	NA	NA	NA	NA	0.19146	0.99375	33129	12706	-0.067287	0.0092461	-7.2773	3.4801e-13	-448.83	5	86834332	RASA1	1Mb	MEF2C	50Mb	NA	2
rs61059815	GCC	14:74536465	["A","T"]	AC005484.5	intron_variant	[null]	NA	NA	NA	NA	NA	0.18116	0.99997	33129	12061	0.10678	0.0097431	10.96	6.665e-28	1135.7	14	74536465	LTBP2	1Mb	AKT1	50Mb	NA	7
rs61059815	GCL	14:74536465	["A","T"]	AC005484.5	intron_variant	[null]	NA	NA	NA	NA	NA	0.18116	0.99997	33129	12061	0.066583	0.0093873	7.0929	1.3394e-12	705.89	14	74536465	LTBP2	1Mb	AKT1	50Mb	NA	7
rs61059815	INL	14:74536465	["A","T"]	AC005484.5	intron_variant	[null]	NA	NA	NA	NA	NA	0.18116	0.99997	33129	12061	0.08999	0.0094068	9.5665	1.179e-21	954.94	14	74536465	EIF2B2	1Mb	HSP90AA1	50Mb	NA	7
rs61059815	IPL	14:74536465	["A","T"]	AC005484.5	intron_variant	[null]	NA	NA	NA	NA	NA	0.18116	0.99997	33129	12061	0.075685	0.0093471	8.0971	5.8186e-16	835.96	14	74536465	PSEN1	1Mb	BMP4	50Mb	NA	7
rs61059815	OPL+ONL	14:74536465	["A","T"]	AC005484.5	intron_variant	[null]	NA	NA	NA	NA	NA	0.18116	0.99997	33129	12061	-0.29375	0.0094807	-30.984	8.3013e-208	-3018.1	14	74536465	PSEN1	1Mb	BMP4	50Mb	NA	7
rs61059815	PS	14:74536465	["A","T"]	AC005484.5	intron_variant	[null]	NA	NA	NA	NA	NA	0.18116	0.99997	33129	12061	-0.11971	0.0096085	-12.459	1.4971e-35	-1177.7	14	74536465	PGF	1Mb	AKT1	50Mb	NA	7
rs61059815	RNFL	14:74536465	["A","T"]	AC005484.5	intron_variant	[null]	NA	NA	NA	NA	NA	0.18116	0.99997	33129	12061	0.10561	0.0097207	10.865	1.8889e-27	1107.5	14	74536465	ENTPD5	1Mb	AKT1	50Mb	NA	7
rs610656	OPL+ONL	1:23513176	["A","G"]	HTR1D	downstream_gene_variant	[null]	NA	NA	NA	NA	NA	0.34128	0.99884	33129	22519	0.043607	0.0078339	5.5665	2.6188e-08	509.53	1	23513176	ID3	1Mb	PIK3R3	50Mb	NA	1
rs610702	OPL+ONL	8:109170519	["G","T"]	NA	intergenic_variant	[null]	NA	NA	NA	NA	NA	0.45236	0.99134	33129	30057	0.074778	0.0074533	10.033	1.1815e-23	1083.9	8	109170519	RSPO2	1Mb	CHD7	50Mb	NA	3
rs610702	PS	8:109170519	["G","T"]	NA	intergenic_variant	[null]	NA	NA	NA	NA	NA	0.45236	0.99134	33129	30057	0.044512	0.0074713	5.9577	2.5833e-09	812.61	8	109170519	RSPO2	1Mb	TERF1	50Mb	NA	3
rs610702	RNFL	8:109170519	["G","T"]	NA	intergenic_variant	[null]	NA	NA	NA	NA	NA	0.45236	0.99134	33129	30057	-0.061729	0.0075507	-8.1752	3.0586e-16	-886.57	8	109170519	RSPO2	1Mb	YWHAZ	50Mb	NA	3
rs61081394	OPL+ONL	1:227473552	["A","C"]	CDC42BPA	intron_variant	[null]	NA	NA	NA	NA	NA	0.14267	0.99988	33129	9495	0.078189	0.010569	7.3982	1.4126e-13	593.99	1	227473552	PSEN2	1Mb	PROX1	50Mb	NA	1
rs61085211	GCL	4:159655405	["G","GT"]	NA	intergenic_variant	[null]	NA	NA	NA	NA	NA	0.57187	0.98975	33129	37782	-0.049234	0.00734	-6.7076	2.0099e-11	-503.29	4	159655405	FNIP2	1Mb	IL2	50Mb	NA	2
rs61085211	IPL	4:159655405	["G","GT"]	NA	intergenic_variant	[null]	NA	NA	NA	NA	NA	0.57187	0.98975	33129	37782	-0.042836	0.0073115	-5.8588	4.7077e-09	-263.26	4	159655405	FNIP2	1Mb	SMAD1	50Mb	NA	2
rs610873	OPL+ONL	8:109227826	["A","G"]	EIF3E	intron_variant	[null]	NA	NA	NA	NA	NA	0.45628	0.99984	33129	30315	0.07235	0.007458	9.701	3.1947e-22	1048.5	8	109227826	RSPO2	1Mb	CHD7	50Mb	NA	3
rs610873	PS	8:109227826	["A","G"]	EIF3E	intron_variant	[null]	NA	NA	NA	NA	NA	0.45628	0.99984	33129	30315	0.041516	0.0074758	5.5534	2.8237e-08	772.61	8	109227826	RSPO2	1Mb	TERF1	50Mb	NA	3
rs610873	RNFL	8:109227826	["A","G"]	EIF3E	intron_variant	[null]	NA	NA	NA	NA	NA	0.45628	0.99984	33129	30315	-0.059195	0.0075554	-7.8347	4.8379e-15	-843.26	8	109227826	RSPO2	1Mb	YWHAZ	50Mb	NA	3
rs6108756	PS	20:10929061	["C","T"]	RP11-103J8.1	intron_variant	[null]	NA	NA	NA	NA	NA	0.43894	0.99311	33129	29102	0.065269	0.0074709	8.7364	2.5169e-18	1160	20	10929061	JAG1	1Mb	JAG1	50Mb	NA	1
rs6108759	PS	20:10929554	["T","C"]	RP11-103J8.1	intron_variant	[null]	NA	NA	NA	NA	NA	0.18058	0.98368	33129	12012	0.065834	0.009656	6.8179	9.3939e-12	655.58	20	10929554	JAG1	1Mb	JAG1	50Mb	NA	1
rs6108781	PS	20:10960279	["G","T"]	RP11-103J8.1	intron_variant	[null]	NA	NA	NA	NA	NA	0.077212	0.99768	33129	5064	-0.076746	0.014009	-5.4783	4.3255e-08	-365.5	20	10960279	JAG1	1Mb	JAG1	50Mb	NA	1
rs6108782	PS	20:10960597	["G","A"]	RP11-103J8.1	intron_variant	[null]	NA	NA	NA	NA	NA	0.077264	0.99692	33129	5066	-0.077188	0.014007	-5.5107	3.6014e-08	-368.21	20	10960597	JAG1	1Mb	JAG1	50Mb	NA	1
rs6108783	PS	20:10961765	["A","G"]	RP11-103J8.1	intron_variant	[null]	NA	NA	NA	NA	NA	0.081655	0.99538	33129	5375	-0.074592	0.013636	-5.4703	4.5264e-08	-373.16	20	10961765	JAG1	1Mb	JAG1	50Mb	NA	1
rs610891	OPL+ONL	8:109161003	["A","G"]	NA	intergenic_variant	[null]	NA	NA	NA	NA	NA	0.4633	0.99797	33129	30778	0.0716	0.0074411	9.6222	6.8867e-22	1039	8	109161003	RSPO2	1Mb	CHD7	50Mb	NA	3
rs610891	PS	8:109161003	["A","G"]	NA	intergenic_variant	[null]	NA	NA	NA	NA	NA	0.4633	0.99797	33129	30778	0.042561	0.0074585	5.7064	1.1635e-08	803.09	8	109161003	RSPO2	1Mb	TERF1	50Mb	NA	3
rs610891	RNFL	8:109161003	["A","G"]	NA	intergenic_variant	[null]	NA	NA	NA	NA	NA	0.4633	0.99797	33129	30778	-0.0577	0.0075384	-7.6541	1.9996e-14	-816.95	8	109161003	RSPO2	1Mb	YWHAZ	50Mb	NA	3
rs61094951	IPL	12:118486641	["G","A"]	WSB2	intron_variant	[null]	NA	NA	NA	NA	NA	0.18038	0.9955	33129	12015	0.06656	0.009359	7.1119	1.1678e-12	862.38	12	118486641	RFC5	1Mb	SCARB1	50Mb	NA	2
rs61104616	INL	5:88163771	["G","A"]	MEF2C	intron_variant	[null]	NA	NA	NA	NA	NA	0.52414	0.99852	33129	34834	0.073812	0.0072875	10.129	4.4715e-24	1565.2	5	88163771	MEF2C	1Mb	MEF2C	50Mb	NA	6
rs61104616	IPL	5:88163771	["G","A"]	MEF2C	intron_variant	[null]	NA	NA	NA	NA	NA	0.52414	0.99852	33129	34834	0.062613	0.0072415	8.6464	5.5477e-18	1502.9	5	88163771	MEF2C	1Mb	MEF2C	50Mb	NA	6
rs61104616	OPL+ONL	5:88163771	["G","A"]	MEF2C	intron_variant	[null]	NA	NA	NA	NA	NA	0.52414	0.99852	33129	34834	0.047852	0.0074471	6.4256	1.3316e-10	538.7	5	88163771	MEF2C	1Mb	MEF2C	50Mb	NA	6
rs61104616	PS	5:88163771	["G","A"]	MEF2C	intron_variant	[null]	NA	NA	NA	NA	NA	0.52414	0.99852	33129	34834	0.041938	0.0074589	5.6226	1.8962e-08	744.36	5	88163771	MEF2C	1Mb	MEF2C	50Mb	NA	6
rs611351	OPL+ONL	17:43692935	["A","G"]	CRHR1-IT1	upstream_gene_variant	[null]	NA	NA	NA	NA	NA	0.22559	0.9991	33129	14987	0.072734	0.0088673	8.2025	2.4386e-16	819.7	17	43692935	MAPT	1Mb	MAPT	50Mb	NA	1
rs61149348	OPL+ONL	1:200412562	["A","AAAT"]	NA	intergenic_variant	[null]	NA	NA	NA	NA	NA	0.61676	0.9886	33129	40842	0.061051	0.0076416	7.9893	1.4007e-15	744.15	1	200412562	KIF21B	1Mb	PROX1	50Mb	NA	1
rs61167756	OPL+ONL	11:68950835	["C","T"]	NA	intergenic_variant	[null]	NA	NA	NA	NA	NA	0.093153	0.99238	33129	6193	0.07618	0.012781	5.9604	2.5416e-09	383.22	11	68950835	CCND1	1Mb	PAX6	50Mb	NA	2
rs611744	OPL+ONL	8:109228008	["A","G"]	EIF3E	intron_variant	[null]	NA	NA	NA	NA	NA	0.45707	1	33129	30370	0.072997	0.0074758	9.7644	1.716e-22	1050.2	8	109228008	RSPO2	1Mb	CHD7	50Mb	NA	3
rs611744	PS	8:109228008	["A","G"]	EIF3E	intron_variant	[null]	NA	NA	NA	NA	NA	0.45707	1	33129	30370	0.042867	0.0074936	5.7206	1.0709e-08	790.24	8	109228008	RSPO2	1Mb	TERF1	50Mb	NA	3
rs611744	RNFL	8:109228008	["A","G"]	EIF3E	intron_variant	[null]	NA	NA	NA	NA	NA	0.45707	1	33129	30370	-0.059712	0.0075735	-7.8843	3.2589e-15	-843.51	8	109228008	RSPO2	1Mb	YWHAZ	50Mb	NA	3
rs61187453	RNFL	10:70304992	["G","A"]	TMEM14D	upstream_gene_variant	[null]	NA	NA	NA	NA	NA	0.082279	0.99753	33129	5434	-0.0781	0.0137	-5.7007	1.2035e-08	-362.28	10	70304992	SIRT1	1Mb	SIRT1	50Mb	NA	3
rs61192554	INL	5:87614754	["C","CT"]	TMEM161B-AS1	intron_variant	[null]	NA	NA	NA	NA	NA	0.19154	0.95863	33129	12590	0.081211	0.0092639	8.7664	1.9316e-18	1028	5	87614754	MEF2C	1Mb	MEF2C	50Mb	NA	6
rs61194888	INL	15:53877248	["G","A"]	WDR72	intron_variant	[null]	NA	NA	NA	NA	NA	0.38388	0.99376	33129	25411	-0.055008	0.0074686	-7.3652	1.8096e-13	-566.64	15	53877248	FAM214A	1Mb	BMF	50Mb	NA	3
rs61194888	IPL	15:53877248	["G","A"]	WDR72	intron_variant	[null]	NA	NA	NA	NA	NA	0.38388	0.99376	33129	25411	-0.05024	0.0074193	-6.7716	1.2953e-11	-421.06	15	53877248	WDR72	1Mb	MEF2A	50Mb	NA	3
rs61194888	OPL+ONL	15:53877248	["G","A"]	WDR72	intron_variant	[null]	NA	NA	NA	NA	NA	0.38388	0.99376	33129	25411	-0.046798	0.007627	-6.1358	8.5688e-10	-876.08	15	53877248	FAM214A	1Mb	NR2F2	50Mb	NA	3
rs61198364	CSI	8:9192297	["T","A"]	RP11-115J16.1	non_coding_transcript_exon_variant	[null]	NA	NA	NA	NA	NA	0.22541	0.98693	33129	15021	0.048192	0.0082162	5.8655	4.5203e-09	532.5	8	9192297	MSRA	1Mb	ANGPT2	50Mb	NA	1
rs61207557	GCC	17:79554503	["G","A"]	NPLOC4	intron_variant	[null]	NA	NA	NA	NA	NA	0.11701	0.99837	33129	7776	0.077481	0.011712	6.6158	3.7529e-11	613.58	17	79554503	ACTG1	1Mb	ACTG1	50Mb	NA	8
rs61207557	GCL	17:79554503	["G","A"]	NPLOC4	intron_variant	[null]	NA	NA	NA	NA	NA	0.11701	0.99837	33129	7776	0.083077	0.01127	7.3713	1.7291e-13	643.71	17	79554503	ACTG1	1Mb	ACTG1	50Mb	NA	8
rs61213686	IPL	11:117461888	["T","C"]	DSCAML1	intron_variant	[null]	NA	NA	NA	NA	NA	0.093881	0.97772	33129	6261	-0.08646	0.012351	-7.0003	2.603e-12	-473.24	11	117461888	APOC3	1Mb	CADM1	50Mb	NA	1
rs612249	OPL+ONL	8:109221574	["G","T"]	EIF3E	intron_variant	[null]	NA	NA	NA	NA	NA	0.22392	0.99985	33129	14866	0.15289	0.0088575	17.261	1.7944e-66	1688.3	8	109221574	RSPO2	1Mb	CHD7	50Mb	NA	3
rs612249	PS	8:109221574	["G","T"]	EIF3E	intron_variant	[null]	NA	NA	NA	NA	NA	0.22392	0.99985	33129	14866	0.089237	0.0088964	10.031	1.2083e-23	1061.7	8	109221574	RSPO2	1Mb	TERF1	50Mb	NA	3
rs612249	RNFL	8:109221574	["G","T"]	EIF3E	intron_variant	[null]	NA	NA	NA	NA	NA	0.22392	0.99985	33129	14866	-0.095075	0.0089938	-10.571	4.46e-26	-1039.7	8	109221574	RSPO2	1Mb	YWHAZ	50Mb	NA	3
rs612265	OPL+ONL	8:109188650	["A","G"]	NA	intergenic_variant	[null]	NA	NA	NA	NA	NA	0.45618	0.99998	33129	30308	0.073383	0.0074545	9.8441	7.8126e-23	1066.5	8	109188650	RSPO2	1Mb	CHD7	50Mb	NA	3
rs612265	PS	8:109188650	["A","G"]	NA	intergenic_variant	[null]	NA	NA	NA	NA	NA	0.45618	0.99998	33129	30308	0.042743	0.0074724	5.7202	1.0733e-08	793.85	8	109188650	RSPO2	1Mb	TERF1	50Mb	NA	3
rs612265	RNFL	8:109188650	["A","G"]	NA	intergenic_variant	[null]	NA	NA	NA	NA	NA	0.45618	0.99998	33129	30308	-0.059896	0.007552	-7.9311	2.2395e-15	-855.1	8	109188650	RSPO2	1Mb	YWHAZ	50Mb	NA	3
rs61239127	INL	6:150139103	["T","TA"]	LRP11	downstream_gene_variant	[null]	NA	NA	NA	NA	NA	0.35272	0.98528	33129	23362	0.056211	0.0076701	7.3287	2.3774e-13	997.9	6	150139103	LATS1	1Mb	QKI	50Mb	NA	1
rs61239127	OPL+ONL	6:150139103	["T","TA"]	LRP11	downstream_gene_variant	[null]	NA	NA	NA	NA	NA	0.35272	0.98528	33129	23362	0.04484	0.0078333	5.7243	1.0474e-08	443.63	6	150139103	LATS1	1Mb	PRDM1	50Mb	NA	1
rs61241581	PS	1:196679187	["C","CAA"]	CFH	intron_variant	[null]	NA	NA	NA	NA	NA	0.57517	0.99423	33129	38141	0.096871	0.0075025	12.912	4.772e-38	1682.8	1	196679187	CRB1	1Mb	SPTA1	50Mb	NA	2
rs61241581	RPE+BM	1:196679187	["C","CAA"]	CFH	intron_variant	[null]	NA	NA	NA	NA	NA	0.57517	0.99423	33129	38141	0.096997	0.0075493	12.848	1.0801e-37	1047.3	1	196679187	CFH	1Mb	ACTA1	50Mb	NA	2
rs61245231	OPL+ONL	14:74312195	["G","A"]	RP5-1021I20.7	upstream_gene_variant	[null]	NA	NA	NA	NA	NA	0.19823	0.99681	33129	13128	-0.14139	0.0093205	-15.17	8.3471e-52	-1581.7	14	74312195	PSEN1	1Mb	BMP4	50Mb	NA	7
rs61264331	INL	11:68915094	["A","G"]	RP11-554A11.8	non_coding_transcript_exon_variant	[null]	NA	NA	NA	NA	NA	0.043783	0.97038	33129	2926	-0.12967	0.017747	-7.3066	2.8014e-13	-277.48	11	68915094	CCND1	1Mb	PAX6	50Mb	NA	2
rs61264331	OPL+ONL	11:68915094	["A","G"]	RP11-554A11.8	non_coding_transcript_exon_variant	[null]	NA	NA	NA	NA	NA	0.043783	0.97038	33129	2926	-0.16217	0.018112	-8.9537	3.6114e-19	-434.04	11	68915094	CCND1	1Mb	PAX6	50Mb	NA	2
rs61266109	RPE+BM	15:28381536	["T","C"]	HERC2	intron_variant	[null]	NA	NA	NA	NA	NA	0.044056	0.94507	33129	2909	-0.15577	0.018314	-8.5056	1.882e-17	-444.1	15	28381536	OCA2	1Mb	OCA2	50Mb	NA	2
rs61270009	INL	5:87576139	["A","T"]	TMEM161B-AS1	intron_variant	[null]	NA	NA	NA	NA	NA	0.25054	0.98888	33129	16491	0.056944	0.0083679	6.8051	1.0272e-11	913.89	5	87576139	MEF2C	1Mb	MEF2C	50Mb	NA	6
rs612722	OPL+ONL	8:109194850	["C","T"]	NA	intergenic_variant	[null]	NA	NA	NA	NA	NA	0.45618	0.99994	33129	30308	0.073383	0.0074545	9.8441	7.8126e-23	1066.5	8	109194850	RSPO2	1Mb	CHD7	50Mb	NA	3
rs612722	PS	8:109194850	["C","T"]	NA	intergenic_variant	[null]	NA	NA	NA	NA	NA	0.45618	0.99994	33129	30308	0.042743	0.0074724	5.7202	1.0733e-08	793.85	8	109194850	RSPO2	1Mb	TERF1	50Mb	NA	3
rs612722	RNFL	8:109194850	["C","T"]	NA	intergenic_variant	[null]	NA	NA	NA	NA	NA	0.45618	0.99994	33129	30308	-0.059896	0.007552	-7.9311	2.2395e-15	-855.1	8	109194850	RSPO2	1Mb	YWHAZ	50Mb	NA	3
rs612744	OPL+ONL	8:109245991	["G","A"]	EIF3E	intron_variant	[null]	NA	NA	NA	NA	NA	0.57622	0.99996	33129	38247	0.05904	0.0074978	7.8743	3.5307e-15	771.87	8	109245991	RSPO2	1Mb	CHD7	50Mb	NA	3
rs612744	RNFL	8:109245991	["G","A"]	EIF3E	intron_variant	[null]	NA	NA	NA	NA	NA	0.57622	0.99996	33129	38247	-0.049195	0.0075943	-6.4778	9.4357e-11	-625.1	8	109245991	RSPO2	1Mb	YWHAZ	50Mb	NA	3
rs612781	GCC	11:88686594	["T","A"]	GRM5	intron_variant	[null]	NA	NA	NA	NA	NA	0.58829	0.98983	33129	39037	-0.044251	0.0076297	-5.7998	6.6983e-09	-276	11	88686594	TYR	1Mb	DSCAML1	50Mb	NA	1
rs612781	RNFL	11:88686594	["T","A"]	GRM5	intron_variant	[null]	NA	NA	NA	NA	NA	0.58829	0.98983	33129	39037	-0.048732	0.0076111	-6.4027	1.5467e-10	-551.45	11	88686594	NOX4	1Mb	NCAM1	50Mb	NA	1
rs612781	RPE+BM	11:88686594	["T","A"]	GRM5	intron_variant	[null]	NA	NA	NA	NA	NA	0.58829	0.98983	33129	39037	-0.062231	0.0075712	-8.2195	2.1172e-16	-1535.7	11	88686594	TYR	1Mb	TYR	50Mb	NA	1
rs61311019	OPL+ONL	14:74950718	["G","C"]	NPC2	intron_variant	[null]	NA	NA	NA	NA	NA	0.014031	0.98938	33129	924	-0.31001	0.031656	-9.7934	1.2903e-22	-271.39	14	74950718	FOS	1Mb	BMP4	50Mb	NA	7
rs6131143	PS	20:10988150	["A","G"]	NA	intergenic_variant	[null]	NA	NA	NA	NA	NA	0.55927	0.99341	33129	37105	0.042802	0.0074993	5.7075	1.1564e-08	753.81	20	10988150	JAG1	1Mb	JAG1	50Mb	NA	1
rs61313170	GCC	5:87828228	["T","C"]	LINC00461	intron_variant	[null]	NA	NA	NA	NA	NA	0.088021	0.99893	33129	5786	0.11349	0.013418	8.4577	2.8375e-17	671.2	5	87828228	MEF2C	1Mb	PIK3R1	50Mb	NA	6
rs61313170	GCL	5:87828228	["T","C"]	LINC00461	intron_variant	[null]	NA	NA	NA	NA	NA	0.088021	0.99893	33129	5786	0.1176	0.012913	9.1072	8.9149e-20	711.26	5	87828228	MEF2C	1Mb	PIK3R1	50Mb	NA	6
rs61313170	INL	5:87828228	["T","C"]	LINC00461	intron_variant	[null]	NA	NA	NA	NA	NA	0.088021	0.99893	33129	5786	0.35543	0.012816	27.734	2.2131e-167	1947.6	5	87828228	MEF2C	1Mb	MEF2C	50Mb	NA	6
rs61313170	IPL	5:87828228	["T","C"]	LINC00461	intron_variant	[null]	NA	NA	NA	NA	NA	0.088021	0.99893	33129	5786	0.24168	0.012808	18.87	5.2733e-79	1380.7	5	87828228	MEF2C	1Mb	MEF2C	50Mb	NA	6
rs61313170	OPL+ONL	5:87828228	["T","C"]	LINC00461	intron_variant	[null]	NA	NA	NA	NA	NA	0.088021	0.99893	33129	5786	0.17614	0.0132	13.344	1.6294e-40	904.43	5	87828228	MEF2C	1Mb	MEF2C	50Mb	NA	6
rs61313170	PS	5:87828228	["T","C"]	LINC00461	intron_variant	[null]	NA	NA	NA	NA	NA	0.088021	0.99893	33129	5786	0.083706	0.013246	6.3192	2.6621e-10	447.1	5	87828228	MEF2C	1Mb	MEF2C	50Mb	NA	6
rs61316500	RNFL	10:70205920	["C","CA"]	DNA2	intron_variant	[null]	NA	NA	NA	NA	NA	0.12384	0.98855	33129	8172	-0.073669	0.011447	-6.4356	1.247e-10	-462.75	10	70205920	SIRT1	1Mb	SIRT1	50Mb	NA	3
rs613179	OPL+ONL	8:109166006	["G","A"]	NA	intergenic_variant	[null]	NA	NA	NA	NA	NA	0.43026	0.99799	33129	28593	0.065743	0.0074991	8.7668	1.9244e-18	934.94	8	109166006	RSPO2	1Mb	CHD7	50Mb	NA	3
rs613179	RNFL	8:109166006	["G","A"]	NA	intergenic_variant	[null]	NA	NA	NA	NA	NA	0.43026	0.99799	33129	28593	-0.05349	0.0075964	-7.0415	1.9387e-12	-761.1	8	109166006	RSPO2	1Mb	YWHAZ	50Mb	NA	3
rs613261	OPL+ONL	8:109165949	["A","G"]	NA	intergenic_variant	[null]	NA	NA	NA	NA	NA	0.43026	0.99797	33129	28593	0.065743	0.0074991	8.7668	1.9244e-18	934.94	8	109165949	RSPO2	1Mb	CHD7	50Mb	NA	3
rs613261	RNFL	8:109165949	["A","G"]	NA	intergenic_variant	[null]	NA	NA	NA	NA	NA	0.43026	0.99797	33129	28593	-0.05349	0.0075964	-7.0415	1.9387e-12	-761.1	8	109165949	RSPO2	1Mb	YWHAZ	50Mb	NA	3
rs613395	OPL+ONL	1:23536619	["T","C"]	NA	intergenic_variant	[null]	NA	NA	NA	NA	NA	0.40995	0.9997	33129	27143	0.041842	0.0075484	5.5432	2.993e-08	530.03	1	23536619	ID3	1Mb	PIK3R3	50Mb	NA	1
rs6134080	PS	20:10902561	["A","G"]	RP11-103J8.1	intron_variant	[null]	NA	NA	NA	NA	NA	0.29306	0.96694	33129	19402	0.055457	0.0081988	6.764	1.3646e-11	783.26	20	10902561	JAG1	1Mb	JAG1	50Mb	NA	1
rs6134088	PS	20:10948551	["G","A"]	RP11-103J8.1	intron_variant	[null]	NA	NA	NA	NA	NA	0.15388	0.99253	33129	10247	0.063753	0.0103	6.1893	6.1125e-10	548.66	20	10948551	JAG1	1Mb	JAG1	50Mb	NA	1
rs613460	RNFL	11:88660220	["C","G"]	GRM5	intron_variant	[null]	NA	NA	NA	NA	NA	0.36558	0.99812	33129	24154	0.04858	0.0078013	6.2272	4.806e-10	845.59	11	88660220	NOX4	1Mb	NCAM1	50Mb	NA	1
rs613460	RPE+BM	11:88660220	["C","G"]	GRM5	intron_variant	[null]	NA	NA	NA	NA	NA	0.36558	0.99812	33129	24154	0.069488	0.0077586	8.9562	3.5306e-19	744.1	11	88660220	TYR	1Mb	TYR	50Mb	NA	1
rs61357262	IPL	11:17249401	["G","A"]	RP11-452G18.2	upstream_gene_variant	[null]	NA	NA	NA	NA	NA	0.52223	0.99216	33129	34635	0.04747	0.0072256	6.5696	5.1184e-11	1252.2	11	17249401	PIK3C2A	1Mb	PAX6	50Mb	NA	4
rs613597	GCC	11:88598646	["A","G"]	GRM5	intron_variant	[null]	NA	NA	NA	NA	NA	0.64636	0.99939	33129	42870	0.049726	0.0078887	6.3035	2.9475e-10	1209.9	11	88598646	TYR	1Mb	DSCAML1	50Mb	NA	1
rs613597	GCL	11:88598646	["A","G"]	GRM5	intron_variant	[null]	NA	NA	NA	NA	NA	0.64636	0.99939	33129	42870	0.04321	0.0075935	5.6904	1.2781e-08	1089.2	11	88598646	TYR	1Mb	DLG2	50Mb	NA	1
rs613597	RNFL	11:88598646	["A","G"]	GRM5	intron_variant	[null]	NA	NA	NA	NA	NA	0.64636	0.99939	33129	42870	0.051212	0.00787	6.5073	7.762e-11	992.15	11	88598646	NOX4	1Mb	NCAM1	50Mb	NA	1
rs613597	RPE+BM	11:88598646	["A","G"]	GRM5	intron_variant	[null]	NA	NA	NA	NA	NA	0.64636	0.99939	33129	42870	0.053028	0.0078314	6.7712	1.2989e-11	232.48	11	88598646	TYR	1Mb	TYR	50Mb	NA	1
rs613644	OPL+ONL	8:109188994	["G","A"]	NA	intergenic_variant	[null]	NA	NA	NA	NA	NA	0.45618	0.99997	33129	30308	0.073383	0.0074545	9.8441	7.8126e-23	1066.5	8	109188994	RSPO2	1Mb	CHD7	50Mb	NA	3
rs613644	PS	8:109188994	["G","A"]	NA	intergenic_variant	[null]	NA	NA	NA	NA	NA	0.45618	0.99997	33129	30308	0.042743	0.0074724	5.7202	1.0733e-08	793.85	8	109188994	RSPO2	1Mb	TERF1	50Mb	NA	3
rs613644	RNFL	8:109188994	["G","A"]	NA	intergenic_variant	[null]	NA	NA	NA	NA	NA	0.45618	0.99997	33129	30308	-0.059896	0.007552	-7.9311	2.2395e-15	-855.1	8	109188994	RSPO2	1Mb	YWHAZ	50Mb	NA	3
rs61368565	RPE+BM	15:28381381	["G","A"]	HERC2	intron_variant	[null]	NA	NA	NA	NA	NA	0.04568	0.99849	33129	3023	-0.15066	0.017974	-8.3821	5.4029e-17	-449.93	15	28381381	OCA2	1Mb	OCA2	50Mb	NA	2
rs61379928	PS	3:101143128	["C","T"]	SENP7	intron_variant	[null]	NA	NA	NA	NA	NA	0.083461	0.99935	33129	5538	-0.12822	0.013442	-9.5388	1.5407e-21	-640.95	3	101143128	IMPG2	1Mb	RHO	50Mb	NA	1
rs614116	GCC	11:88586850	["G","A"]	GRM5	intron_variant	[null]	NA	NA	NA	NA	NA	0.66644	0.99813	33129	44200	0.052554	0.008007	6.5635	5.3324e-11	1241.6	11	88586850	TYR	1Mb	DSCAML1	50Mb	NA	1
rs614116	GCL	11:88586850	["G","A"]	GRM5	intron_variant	[null]	NA	NA	NA	NA	NA	0.66644	0.99813	33129	44200	0.048161	0.0077069	6.249	4.1803e-10	1165.7	11	88586850	TYR	1Mb	DLG2	50Mb	NA	1
rs614116	RNFL	11:88586850	["G","A"]	GRM5	intron_variant	[null]	NA	NA	NA	NA	NA	0.66644	0.99813	33129	44200	0.053381	0.0079881	6.6826	2.3852e-11	994.32	11	88586850	NOX4	1Mb	NCAM1	50Mb	NA	1
rs614116	RPE+BM	11:88586850	["G","A"]	GRM5	intron_variant	[null]	NA	NA	NA	NA	NA	0.66644	0.99813	33129	44200	0.049134	0.0079501	6.1803	6.4726e-10	124.68	11	88586850	TYR	1Mb	TYR	50Mb	NA	1
rs61417237	INL	6:84324159	["G","A"]	SNAP91	intron_variant	[null]	NA	NA	NA	NA	NA	0.33404	0.99527	33129	22134	-0.068554	0.0077148	-8.886	6.6499e-19	-723.22	6	84324159	PRSS35	1Mb	CDKN1A	50Mb	NA	2
rs61417237	IPL	6:84324159	["G","A"]	SNAP91	intron_variant	[null]	NA	NA	NA	NA	NA	0.33404	0.99527	33129	22134	-0.05932	0.0076651	-7.739	1.0308e-14	-524.86	6	84324159	SNAP91	1Mb	NR2E1	50Mb	NA	2
rs61428538	PS	6:35492166	["C","CA"]	NA	intergenic_variant	[null]	NA	NA	NA	NA	NA	0.75585	0.77989	33129	50162	0.047597	0.0087221	5.457	4.877e-08	708.7	6	35492166	TULP1	1Mb	HIST1H1C	50Mb	NA	3
rs61429630	PS	10:85938550	["C","T"]	C10orf99	intron_variant	[null,null]	NA	NA	NA	NA	NA	0.22397	0.99394	33129	14792	0.062997	0.0089223	7.0606	1.6899e-12	717.65	10	85938550	CDHR1	1Mb	MGEA5	50Mb	NA	1
rs61450165	INL	7:8059999	["C","T"]	GLCCI1	intron_variant	[null]	NA	NA	NA	NA	NA	0.13568	0.98118	33129	8976	0.066335	0.010606	6.2542	4.0437e-10	586.73	7	8059999	GLCCI1	1Mb	EGFR	50Mb	NA	3
rs61450165	OPL+ONL	7:8059999	["C","T"]	GLCCI1	intron_variant	[null]	NA	NA	NA	NA	NA	0.13568	0.98118	33129	8976	0.059881	0.01083	5.5291	3.2432e-08	390.49	7	8059999	GLCCI1	1Mb	GLI3	50Mb	NA	3
rs6145055	RPE+BM	13:51929359	["T","TTCCACAGAGCCTTCAGTGGTAAACAA"]	SERPINE3	intron_variant	[null]	NA	NA	NA	NA	NA	0.17559	0.9883	33129	11624	0.072614	0.0098247	7.391	1.4919e-13	536.21	13	51929359	INTS6	1Mb	DCT	50Mb	NA	1
rs6145564	INL	15:54008966	["A","AGTGCTGCACTTAAGT"]	WDR72	intron_variant	[null]	NA	NA	NA	NA	NA	0.47726	0.99022	33129	31645	-0.063067	0.0072789	-8.6643	4.744e-18	-743.25	15	54008966	WDR72	1Mb	BMF	50Mb	NA	3
rs6145564	IPL	15:54008966	["A","AGTGCTGCACTTAAGT"]	WDR72	intron_variant	[null]	NA	NA	NA	NA	NA	0.47726	0.99022	33129	31645	-0.053248	0.0072322	-7.3626	1.8459e-13	-477.74	15	54008966	WDR72	1Mb	MEF2A	50Mb	NA	3
rs6145564	OPL+ONL	15:54008966	["A","AGTGCTGCACTTAAGT"]	WDR72	intron_variant	[null]	NA	NA	NA	NA	NA	0.47726	0.99022	33129	31645	-0.048707	0.0074351	-6.551	5.7981e-11	-1041.1	15	54008966	WDR72	1Mb	NR2F2	50Mb	NA	3
rs61459694	INL	22:46362822	["C","CT"]	WNT7B	intron_variant	[null]	NA	NA	NA	NA	NA	0.32976	0.99055	33129	21856	0.05884	0.0077024	7.6391	2.2463e-14	974.42	22	46362822	PPARA	1Mb	TBX1	50Mb	NA	2
rs61459694	OPL+ONL	22:46362822	["C","CT"]	WNT7B	intron_variant	[null]	NA	NA	NA	NA	NA	0.32976	0.99055	33129	21856	0.054077	0.0078652	6.8755	6.2871e-12	546.99	22	46362822	WNT7B	1Mb	BCR	50Mb	NA	2
rs61460557	RPE+BM	15:28460620	["T","C"]	HERC2	intron_variant	[null]	NA	NA	NA	NA	NA	0.04607	0.99472	33129	3047	-0.14653	0.017896	-8.1876	2.7589e-16	-443.87	15	28460620	OCA2	1Mb	OCA2	50Mb	NA	2
rs61463699	OPL+ONL	2:23950973	["T","A"]	NA	intergenic_variant	[null]	NA	NA	NA	NA	NA	0.45359	0.99719	33129	30041	0.041721	0.0074545	5.5968	2.2008e-08	466.73	2	23950973	KLHL29	1Mb	SOS1	50Mb	NA	1
rs61463699	PS	2:23950973	["T","A"]	NA	intergenic_variant	[null]	NA	NA	NA	NA	NA	0.45359	0.99719	33129	30041	0.056215	0.0074623	7.5333	5.0742e-14	939.01	2	23950973	NCOA1	1Mb	SPTBN1	50Mb	NA	1
rs6146468	GCL	19:10739937	["C","CTATTATTATTATTAT"]	SLC44A2	intron_variant	[null]	NA	NA	NA	NA	NA	0.77824	0.99333	33129	51587	-0.048332	0.0087262	-5.5388	3.0692e-08	-39.871	19	10739937	SMARCA4	1Mb	SMARCA4	50Mb	NA	1
rs61471556	GCL	7:51003743	["A","G"]	SNORA4	upstream_gene_variant	[null]	NA	NA	NA	NA	NA	0.39658	0.99876	33129	26298	0.043423	0.0074349	5.8404	5.2572e-09	971.3	7	51003743	COBL	1Mb	ACTB	50Mb	NA	4
rs614751	OPL+ONL	8:109180737	["T","C"]	NA	intergenic_variant	[null]	NA	NA	NA	NA	NA	0.45619	0.99997	33129	30309	0.073348	0.0074542	9.8399	8.148e-23	1065.8	8	109180737	RSPO2	1Mb	CHD7	50Mb	NA	3
rs614751	PS	8:109180737	["T","C"]	NA	intergenic_variant	[null]	NA	NA	NA	NA	NA	0.45619	0.99997	33129	30309	0.042606	0.0074721	5.7021	1.1937e-08	791.6	8	109180737	RSPO2	1Mb	TERF1	50Mb	NA	3
rs614751	RNFL	8:109180737	["T","C"]	NA	intergenic_variant	[null]	NA	NA	NA	NA	NA	0.45619	0.99997	33129	30309	-0.059869	0.0075517	-7.9279	2.2985e-15	-854.6	8	109180737	RSPO2	1Mb	YWHAZ	50Mb	NA	3
rs61475846	OPL+ONL	14:74485781	["T","C"]	ENTPD5	intron_variant	[null]	NA	NA	NA	NA	NA	0.054008	0.99795	33129	3594	-0.1479	0.01644	-8.9966	2.4492e-19	-498.82	14	74485781	PSEN1	1Mb	BMP4	50Mb	NA	7
rs61477144	INL	1:41771793	["A","G"]	NA	intergenic_variant	[null]	NA	NA	NA	NA	NA	0.22324	0.99659	33129	14812	0.080814	0.0087806	9.2037	3.6553e-20	1055.5	1	41771793	COL9A2	1Mb	EIF2B3	50Mb	NA	1
rs6147748	INL	3:29472269	["C","CTATGCAATGGGAAAAACTGCTT"]	RBMS3	intron_variant	[null]	NA	NA	NA	NA	NA	0.42767	0.96348	33129	28368	-0.047524	0.0073568	-6.4599	1.0624e-10	-346.54	3	29472269	ZCWPW2	1Mb	THRB	50Mb	NA	1
rs614777	OPL+ONL	8:109180764	["T","C"]	NA	intergenic_variant	[null,null]	NA	NA	NA	NA	NA	0.42934	0.99879	33129	28534	0.06569	0.0075036	8.7545	2.146e-18	932.59	8	109180764	RSPO2	1Mb	CHD7	50Mb	NA	3
rs614777	RNFL	8:109180764	["T","C"]	NA	intergenic_variant	[null,null]	NA	NA	NA	NA	NA	0.42934	0.99879	33129	28534	-0.053146	0.0076011	-6.9919	2.7626e-12	-754.54	8	109180764	RSPO2	1Mb	YWHAZ	50Mb	NA	3
rs61479558	OPL+ONL	2:24196931	["C","T"]	UBXN2A	intron_variant	[null]	NA	NA	NA	NA	NA	0.44554	0.99611	33129	29499	0.043178	0.0074715	5.779	7.5816e-09	491.24	2	24196931	KLHL29	1Mb	SOS1	50Mb	NA	1
rs61479558	PS	2:24196931	["C","T"]	UBXN2A	intron_variant	[null]	NA	NA	NA	NA	NA	0.44554	0.99611	33129	29499	0.060211	0.0074786	8.0511	8.4754e-16	1001.7	2	24196931	NCOA1	1Mb	SPTBN1	50Mb	NA	1
rs614811	RNFL	11:88651933	["G","A"]	GRM5	intron_variant	[null]	NA	NA	NA	NA	NA	0.36734	0.9989	33129	24274	0.048264	0.0077979	6.1894	6.1104e-10	842.98	11	88651933	NOX4	1Mb	NCAM1	50Mb	NA	1
rs614811	RPE+BM	11:88651933	["G","A"]	GRM5	intron_variant	[null]	NA	NA	NA	NA	NA	0.36734	0.9989	33129	24274	0.068185	0.0077555	8.7918	1.5417e-18	723.3	11	88651933	TYR	1Mb	TYR	50Mb	NA	1
rs61482049	PS	3:101233858	["A","ATTAC"]	FAM172BP	upstream_gene_variant	[null]	NA	NA	NA	NA	NA	0.61018	0.96414	33129	40525	-0.080387	0.007645	-10.515	8.1016e-26	-1173.5	3	101233858	IMPG2	1Mb	RHO	50Mb	NA	1
rs61483057	OPL+ONL	3:150188515	["T","C"]	TSC22D2	downstream_gene_variant	[null]	NA	NA	NA	NA	NA	0.11002	0.98878	33129	7244	0.068716	0.011883	5.7825	7.4263e-09	392.86	3	150188515	GPR171	1Mb	GSK3B	50Mb	NA	1
rs614868	GCC	11:88657674	["A","G"]	GRM5	intron_variant	[null]	NA	NA	NA	NA	NA	0.5653	0.99759	33129	37503	-0.044676	0.0075724	-5.8999	3.6736e-09	-326.53	11	88657674	TYR	1Mb	DSCAML1	50Mb	NA	1
rs614868	RNFL	11:88657674	["A","G"]	GRM5	intron_variant	[null]	NA	NA	NA	NA	NA	0.5653	0.99759	33129	37503	-0.050712	0.0075536	-6.7136	1.9291e-11	-615.74	11	88657674	NOX4	1Mb	NCAM1	50Mb	NA	1
rs614868	RPE+BM	11:88657674	["A","G"]	GRM5	intron_variant	[null]	NA	NA	NA	NA	NA	0.5653	0.99759	33129	37503	-0.054542	0.0075161	-7.2566	4.0557e-13	-1389.7	11	88657674	TYR	1Mb	TYR	50Mb	NA	1
rs61494501	PS	15:52811803	["T","G"]	MYO5A	intron_variant	[null]	NA	NA	NA	NA	NA	0.17013	0.99928	33129	11232	0.073769	0.0098881	7.4603	8.8411e-14	735.18	15	52811803	MYO5A	1Mb	MEF2A	50Mb	NA	1
rs61496907	IPL	21:47261127	["C","T"]	PCBP3	intron_variant	[null]	NA	NA	NA	NA	NA	0.32075	0.99428	33129	21202	0.069477	0.0076984	9.0249	1.8937e-19	1402.5	21	47261127	COL18A1	1Mb	COL18A1	50Mb	NA	2
rs61511707	RPE+BM	15:28416913	["A","G"]	HERC2	intron_variant	[null]	NA	NA	NA	NA	NA	0.045706	0.99733	33129	3021	-0.15096	0.017986	-8.393	4.9256e-17	-450.66	15	28416913	OCA2	1Mb	OCA2	50Mb	NA	2
rs615126	OPL+ONL	8:109247619	["C","T"]	EIF3E	intron_variant	[null]	NA	NA	NA	NA	NA	0.57642	0.99997	33129	38260	0.059403	0.0074966	7.924	2.3716e-15	776.67	8	109247619	RSPO2	1Mb	CHD7	50Mb	NA	3
rs615126	RNFL	8:109247619	["C","T"]	EIF3E	intron_variant	[null]	NA	NA	NA	NA	NA	0.57642	0.99997	33129	38260	-0.049395	0.0075931	-6.5052	7.8671e-11	-626.97	8	109247619	RSPO2	1Mb	YWHAZ	50Mb	NA	3
rs61516164	RNFL	10:70020396	["G","A"]	KRT19P4	non_coding_transcript_exon_variant	[null]	NA	NA	NA	NA	NA	0.070209	0.99616	33129	4649	-0.10941	0.014775	-7.4055	1.3375e-13	-439.88	10	70020396	SIRT1	1Mb	SIRT1	50Mb	NA	3
rs61522132	OPL+ONL	1:227366691	["C","A"]	CDC42BPA	intron_variant	[null]	NA	NA	NA	NA	NA	0.14291	0.99919	33129	9516	0.078361	0.010565	7.4168	1.2283e-13	596.86	1	227366691	PSEN2	1Mb	PROX1	50Mb	NA	1
rs61522544	OPL+ONL	14:74481953	["G","A"]	ENTPD5	intron_variant	[null]	NA	NA	NA	NA	NA	0.053995	0.99801	33129	3593	-0.14787	0.016442	-8.9937	2.5142e-19	-498.66	14	74481953	PSEN1	1Mb	BMP4	50Mb	NA	7
rs615233	OPL+ONL	8:109254262	["C","T"]	EIF3E	intron_variant	[null]	NA	NA	NA	NA	NA	0.57641	0.99994	33129	38259	0.05936	0.0074963	7.9186	2.4773e-15	776.53	8	109254262	RSPO2	1Mb	CHD7	50Mb	NA	3
rs615233	RNFL	8:109254262	["C","T"]	EIF3E	intron_variant	[null]	NA	NA	NA	NA	NA	0.57641	0.99994	33129	38259	-0.049374	0.0075928	-6.5027	8.0015e-11	-626.71	8	109254262	RSPO2	1Mb	YWHAZ	50Mb	NA	3
rs615358	IPL	11:17210432	["T","C"]	RP11-452G18.1	upstream_gene_variant	[null]	NA	NA	NA	NA	NA	0.51028	0.99138	33129	33851	0.050979	0.0072163	7.0644	1.6449e-12	1285.6	11	17210432	SOX6	1Mb	PAX6	50Mb	NA	4
rs61541715	OPL+ONL	14:74213578	["T","G"]	ELMSAN1	intron_variant	[null]	NA	NA	NA	NA	NA	0.097376	0.98496	33129	6448	-0.075626	0.012565	-6.0189	1.7744e-09	-463.32	14	74213578	PSEN1	1Mb	BMP4	50Mb	NA	7
rs615424	GCC	11:17210481	["G","A"]	RP11-452G18.1	upstream_gene_variant	[null]	NA	NA	NA	NA	NA	0.31589	0.993	33129	20952	0.046794	0.0080938	5.7815	7.4715e-09	891.87	11	17210481	PLEKHA7	1Mb	PAX6	50Mb	NA	4
rs615424	INL	11:17210481	["G","A"]	RP11-452G18.1	upstream_gene_variant	[null]	NA	NA	NA	NA	NA	0.31589	0.993	33129	20952	0.048253	0.0078104	6.178	6.5693e-10	898.19	11	17210481	PIK3C2A	1Mb	PAX6	50Mb	NA	4
rs615424	IPL	11:17210481	["G","A"]	RP11-452G18.1	upstream_gene_variant	[null]	NA	NA	NA	NA	NA	0.31589	0.993	33129	20952	0.059313	0.0077555	7.6478	2.0998e-14	1118.3	11	17210481	SOX6	1Mb	PAX6	50Mb	NA	4
rs61548089	GCC	9:102923423	["C","T"]	INVS	intron_variant	[null]	NA	NA	NA	NA	NA	0.32192	0.99764	33129	21289	-0.046219	0.0080563	-5.737	9.7206e-09	-352.51	9	102923423	SEC61B	1Mb	GAS1	50Mb	NA	3
rs61548089	IPL	9:102923423	["C","T"]	INVS	intron_variant	[null]	NA	NA	NA	NA	NA	0.32192	0.99764	33129	21289	-0.053416	0.0077208	-6.9185	4.6479e-12	-354.62	9	102923423	INVS	1Mb	GADD45G	50Mb	NA	3
rs61548261	OPL+ONL	12:96306759	["C","G"]	CCDC38	intron_variant	[null]	NA	NA	NA	NA	NA	0.13434	0.99803	33129	8902	-0.07411	0.010873	-6.8157	9.543e-12	-593.03	12	96306759	NTN4	1Mb	HMGA2	50Mb	NA	3
rs61551558	OPL+ONL	8:109364451	["T","C"]	EIF3E	intron_variant	[null]	NA	NA	NA	NA	NA	0.20944	0.93939	33129	13853	0.098902	0.0091404	10.82	3.0633e-27	963.09	8	109364451	RSPO2	1Mb	CHD7	50Mb	NA	3
rs61551558	PS	8:109364451	["T","C"]	EIF3E	intron_variant	[null]	NA	NA	NA	NA	NA	0.20944	0.93939	33129	13853	0.052324	0.0091651	5.7091	1.1457e-08	590.67	8	109364451	RSPO2	1Mb	TERF1	50Mb	NA	3
rs61551558	RNFL	8:109364451	["T","C"]	EIF3E	intron_variant	[null]	NA	NA	NA	NA	NA	0.20944	0.93939	33129	13853	-0.050539	0.0092674	-5.4534	4.9772e-08	-467.72	8	109364451	RSPO2	1Mb	YWHAZ	50Mb	NA	3
rs615524	OPL+ONL	8:109247691	["C","T"]	EIF3E	intron_variant	[null]	NA	NA	NA	NA	NA	0.22235	0.99922	33129	14764	0.15379	0.0088828	17.313	7.3684e-67	1689	8	109247691	RSPO2	1Mb	CHD7	50Mb	NA	3
rs615524	PS	8:109247691	["C","T"]	EIF3E	intron_variant	[null]	NA	NA	NA	NA	NA	0.22235	0.99922	33129	14764	0.089274	0.0089222	10.006	1.5506e-23	1054.6	8	109247691	RSPO2	1Mb	TERF1	50Mb	NA	3
rs615524	RNFL	8:109247691	["C","T"]	EIF3E	intron_variant	[null]	NA	NA	NA	NA	NA	0.22235	0.99922	33129	14764	-0.095255	0.0090198	-10.561	4.9889e-26	-1037	8	109247691	RSPO2	1Mb	YWHAZ	50Mb	NA	3
rs615567	RNFL	13:22319209	["A","T"]	NA	intergenic_variant	[null]	NA	NA	NA	NA	NA	0.38502	0.99062	33129	25528	-0.049194	0.0076921	-6.3954	1.6228e-10	-624.34	13	22319209	FGF9	1Mb	FGF9	50Mb	NA	1
rs615647	PS	1:197188908	["T","C"]	RP11-332L8.1	upstream_gene_variant	[null]	NA	NA	NA	NA	NA	0.89362	0.99985	33129	59179	-0.078103	0.011982	-6.5183	7.2142e-11	-361.72	1	197188908	CRB1	1Mb	SPTA1	50Mb	NA	2
rs615647	RPE+BM	1:197188908	["T","C"]	RP11-332L8.1	upstream_gene_variant	[null]	NA	NA	NA	NA	NA	0.89362	0.99985	33129	59179	-0.090282	0.012054	-7.4897	7.0727e-14	-1356.1	1	197188908	CFH	1Mb	ACTA1	50Mb	NA	2
rs61572747	OPL+ONL	17:43460891	["A","G"]	NA	regulatory_region_variant	[null]	NA	NA	NA	NA	NA	0.26815	0.96889	33129	17806	0.056056	0.0084221	6.6558	2.8617e-11	673.71	17	43460891	MAPT	1Mb	MAPT	50Mb	NA	1
rs61578367	GCL	17:79643497	["T","C"]	CCDC137	downstream_gene_variant	[null]	NA	NA	NA	NA	NA	0.14308	0.99039	33129	9441	0.057142	0.01041	5.4893	4.0638e-08	602.16	17	79643497	ACTG1	1Mb	ACTG1	50Mb	NA	8
rs61585051	RPE+BM	15:28370389	["C","T"]	HERC2	intron_variant	[null]	NA	NA	NA	NA	NA	0.045927	1	33129	3040	-0.15101	0.01793	-8.422	3.8474e-17	-454.56	15	28370389	OCA2	1Mb	OCA2	50Mb	NA	2
rs61589830	GCC	7:51133923	["C","T"]	COBL	intron_variant	[null]	NA	NA	NA	NA	NA	0.19006	0.96744	33129	12586	-0.065866	0.0095724	-6.8808	6.058e-12	-531.94	7	51133923	GRB10	1Mb	ACTB	50Mb	NA	4
rs61589830	GCL	7:51133923	["C","T"]	COBL	intron_variant	[null]	NA	NA	NA	NA	NA	0.19006	0.96744	33129	12586	-0.05777	0.0092142	-6.2696	3.6644e-10	-449.38	7	51133923	COBL	1Mb	ACTB	50Mb	NA	4
rs61589830	IPL	7:51133923	["C","T"]	COBL	intron_variant	[null]	NA	NA	NA	NA	NA	0.19006	0.96744	33129	12586	-0.072423	0.0091737	-7.8946	3.0022e-15	-555.8	7	51133923	GRB10	1Mb	ELN	50Mb	NA	4
rs61589830	OPL+ONL	7:51133923	["C","T"]	COBL	intron_variant	[null]	NA	NA	NA	NA	NA	0.19006	0.96744	33129	12586	-0.076422	0.009429	-8.105	5.4545e-16	-861.91	7	51133923	GRB10	1Mb	GLI3	50Mb	NA	4
rs61601344	PS	6:56662154	["G","C"]	DST	intron_variant	[null]	NA	NA	NA	NA	NA	0.18876	0.99799	33129	12543	-0.070684	0.0095387	-7.4102	1.2915e-13	-667.89	6	56662154	DST	1Mb	HIST1H1C	50Mb	NA	2
rs61606019	IPL	7:50991033	["G","C"]	RP4-724E13.2	intron_variant	[null]	NA	NA	NA	NA	NA	0.11731	0.99924	33129	7784	-0.062145	0.011202	-5.5476	2.9182e-08	-328.38	7	50991033	GRB10	1Mb	ELN	50Mb	NA	4
rs616130	INL	2:111912681	["C","A"]	BCL2L11	intron_variant	[null]	NA	NA	NA	NA	NA	0.54371	0.98163	33129	35940	0.048134	0.0073035	6.5905	4.4488e-11	1217.7	2	111912681	BCL2L11	1Mb	BCL2L11	50Mb	NA	1
rs61617647	PS	15:52749066	["G","A"]	MYO5A	intron_variant	[null]	NA	NA	NA	NA	NA	0.17018	0.99983	33129	11236	0.073794	0.0098853	7.465	8.5357e-14	736.89	15	52749066	MYO5A	1Mb	MEF2A	50Mb	NA	1
rs61623167	RNFL	3:69530268	["C","A"]	FRMD4B	intron_variant	[null]	NA	NA	NA	NA	NA	0.13164	0.99177	33129	8740	-0.067304	0.011106	-6.0601	1.3751e-09	-425.3	3	69530268	MITF	1Mb	MITF	50Mb	NA	2
rs616391	INL	5:88038845	["C","T"]	MEF2C	intron_variant	[null]	NA	NA	NA	NA	NA	0.59133	0.99724	33129	39288	0.051394	0.0074348	6.9126	4.8441e-12	1221.8	5	88038845	MEF2C	1Mb	MEF2C	50Mb	NA	6
rs616391	OPL+ONL	5:88038845	["C","T"]	MEF2C	intron_variant	[null]	NA	NA	NA	NA	NA	0.59133	0.99724	33129	39288	0.044662	0.0075921	5.8826	4.0764e-09	427.2	5	88038845	MEF2C	1Mb	MEF2C	50Mb	NA	6
rs616391	PS	5:88038845	["C","T"]	MEF2C	intron_variant	[null]	NA	NA	NA	NA	NA	0.59133	0.99724	33129	39288	0.059433	0.0075999	7.8202	5.4294e-15	983.35	5	88038845	MEF2C	1Mb	MEF2C	50Mb	NA	6
rs616650	GCC	19:40328615	["C","T"]	FBL	intron_variant	[null]	NA	NA	NA	NA	NA	0.52827	0.99713	33129	35075	-0.048304	0.0075812	-6.3716	1.8947e-10	-439.61	19	40328615	AKT2	1Mb	INSR	50Mb	NA	4
rs616650	INL	19:40328615	["C","T"]	FBL	intron_variant	[null]	NA	NA	NA	NA	NA	0.52827	0.99713	33129	35075	-0.046493	0.0073163	-6.3547	2.1153e-10	-466.25	19	40328615	DYRK1B	1Mb	BAX	50Mb	NA	4
rs616650	IPL	19:40328615	["C","T"]	FBL	intron_variant	[null]	NA	NA	NA	NA	NA	0.52827	0.99713	33129	35075	-0.056646	0.0072649	-7.7973	6.5111e-15	-514.49	19	40328615	AKT2	1Mb	LDLR	50Mb	NA	4
rs616675	PS	1:197257556	["C","T"]	CRB1	intron_variant	[null]	NA	NA	NA	NA	NA	0.89328	0.99773	33129	59156	-0.078419	0.01196	-6.5566	5.5861e-11	-367.51	1	197257556	CRB1	1Mb	SPTA1	50Mb	NA	2
rs616675	RPE+BM	1:197257556	["C","T"]	CRB1	intron_variant	[null]	NA	NA	NA	NA	NA	0.89328	0.99773	33129	59156	-0.088509	0.012033	-7.3557	1.9427e-13	-1346.5	1	197257556	CFH	1Mb	ACTA1	50Mb	NA	2
rs61667602	OPL+ONL	17:43785349	["T","C"]	RP11-105N13.4	intron_variant	[null]	NA	NA	NA	NA	NA	0.22554	0.99855	33129	14984	0.072892	0.0088658	8.2218	2.0774e-16	821.51	17	43785349	MAPT	1Mb	MAPT	50Mb	NA	1
rs61675430	OPL+ONL	8:61671071	["G","A"]	CHD7	intron_variant	[null]	NA	NA	NA	NA	NA	0.19987	0.99631	33129	13247	-0.064565	0.0093139	-6.9321	4.2219e-12	-831.6	8	61671071	CHD7	1Mb	FGFR1	50Mb	NA	1
rs61679251	GCC	11:17219916	["C","CA"]	RP11-452G18.1	downstream_gene_variant	[null]	NA	NA	NA	NA	NA	0.51607	0.99641	33129	34231	0.041154	0.0075296	5.4656	4.647e-08	1055.2	11	17219916	PLEKHA7	1Mb	PAX6	50Mb	NA	4
rs61679251	IPL	11:17219916	["C","CA"]	RP11-452G18.1	downstream_gene_variant	[null]	NA	NA	NA	NA	NA	0.51607	0.99641	33129	34231	0.049814	0.0072157	6.9035	5.1642e-12	1283.4	11	17219916	SOX6	1Mb	PAX6	50Mb	NA	4
rs61690307	GCC	11:17057016	["G","A"]	OR7E14P	intron_variant	[null]	NA	NA	NA	NA	NA	0.27122	0.97046	33129	17989	0.048799	0.0084941	5.745	9.2723e-09	838.34	11	17057016	PLEKHA7	1Mb	PAX6	50Mb	NA	4
rs61690307	IPL	11:17057016	["G","A"]	OR7E14P	intron_variant	[null]	NA	NA	NA	NA	NA	0.27122	0.97046	33129	17989	0.044653	0.0081425	5.4839	4.1903e-08	820.88	11	17057016	SOX6	1Mb	PAX6	50Mb	NA	4
rs61694119	CSI	3:25395695	["C","T"]	RNA5SP126	upstream_gene_variant	[null]	NA	NA	NA	NA	NA	0.23219	0.99417	33129	15350	-0.045374	0.0082161	-5.5226	3.3644e-08	-540.28	3	25395695	RARB	1Mb	CTNNB1	50Mb	NA	1
rs61694477	INL	6:149982251	["T","TG"]	LATS1	3_prime_UTR_variant	[null]	NA	NA	NA	NA	NA	0.3493	0.99761	33129	23132	0.055959	0.0076886	7.2782	3.4587e-13	992.18	6	149982251	LATS1	1Mb	QKI	50Mb	NA	1
rs61694477	OPL+ONL	6:149982251	["T","TG"]	LATS1	3_prime_UTR_variant	[null]	NA	NA	NA	NA	NA	0.3493	0.99761	33129	23132	0.044118	0.0078523	5.6184	1.9428e-08	436.82	6	149982251	LATS1	1Mb	PRDM1	50Mb	NA	1
rs617072	OPL+ONL	8:109114430	["C","T"]	NA	intergenic_variant	[null,null]	NA	NA	NA	NA	NA	0.46367	0.99015	33129	30797	0.079001	0.0074319	10.63	2.3849e-26	1148.9	8	109114430	RSPO2	1Mb	CHD7	50Mb	NA	3
rs617072	PS	8:109114430	["C","T"]	NA	intergenic_variant	[null,null]	NA	NA	NA	NA	NA	0.46367	0.99015	33129	30797	0.046189	0.0074509	6.1991	5.7469e-10	851.22	8	109114430	RSPO2	1Mb	TERF1	50Mb	NA	3
rs617072	RNFL	8:109114430	["C","T"]	NA	intergenic_variant	[null,null]	NA	NA	NA	NA	NA	0.46367	0.99015	33129	30797	-0.063764	0.00753	-8.468	2.5985e-17	-914.28	8	109114430	RSPO2	1Mb	YWHAZ	50Mb	NA	3
rs61707245	GCC	10:70184298	["C","T"]	DNA2	intron_variant	[null]	NA	NA	NA	NA	NA	0.13748	0.99928	33129	9102	-0.078178	0.010965	-7.1299	1.0248e-12	-530.63	10	70184298	SIRT1	1Mb	SIRT1	50Mb	NA	3
rs61707245	RNFL	10:70184298	["C","T"]	DNA2	intron_variant	[null]	NA	NA	NA	NA	NA	0.13748	0.99928	33129	9102	-0.10725	0.010932	-9.8107	1.0872e-22	-781.12	10	70184298	SIRT1	1Mb	SIRT1	50Mb	NA	3
rs61710808	IPL	4:184948144	["C","CT"]	STOX2	downstream_gene_variant	[null]	NA	NA	NA	NA	NA	0.26386	0.97722	33129	17465	0.07029	0.0082102	8.5613	1.1637e-17	1163.7	4	184948144	WWC2	1Mb	SMAD1	50Mb	NA	4
rs61711409	INL	18:6723171	["C","CT"]	NA	regulatory_region_variant	[null]	NA	NA	NA	NA	NA	0.47737	0.99605	33129	31619	0.042738	0.007311	5.8456	5.0935e-09	994.43	18	6723171	LAMA1	1Mb	TCF4	50Mb	NA	1
rs617117	OPL+ONL	8:109114464	["T","C"]	NA	intergenic_variant	[null]	NA	NA	NA	NA	NA	0.25259	0.97914	33129	16756	0.16081	0.0085054	18.907	2.6208e-79	1917.3	8	109114464	RSPO2	1Mb	CHD7	50Mb	NA	3
rs617117	PS	8:109114464	["T","C"]	NA	intergenic_variant	[null]	NA	NA	NA	NA	NA	0.25259	0.97914	33129	16756	0.095298	0.0085474	11.149	8.1191e-29	1247.5	8	109114464	RSPO2	1Mb	TERF1	50Mb	NA	3
rs617117	RNFL	8:109114464	["T","C"]	NA	intergenic_variant	[null]	NA	NA	NA	NA	NA	0.25259	0.97914	33129	16756	-0.10208	0.0086404	-11.815	3.8065e-32	-1191	8	109114464	RSPO2	1Mb	YWHAZ	50Mb	NA	3
rs617162	OPL+ONL	9:126623024	["C","T"]	DENND1A	intron_variant	[null]	NA	NA	NA	NA	NA	0.132	0.99806	33129	8833	-0.062083	0.010889	-5.7013	1.1992e-08	-533.78	9	126623024	CRB2	1Mb	RORB	50Mb	NA	1
rs61728403	IPL	21:47055991	["C","T"]	NA	intergenic_variant	[null]	NA	NA	NA	NA	NA	0.53409	0.99778	33129	35360	0.055833	0.007215	7.7384	1.0353e-14	1467	21	47055991	COL18A1	1Mb	COL18A1	50Mb	NA	2
rs617285	OPL+ONL	8:109215910	["T","C"]	EIF3E	intron_variant	[null]	NA	NA	NA	NA	NA	0.22406	1	33129	14875	0.15304	0.008857	17.279	1.3194e-66	1690.7	8	109215910	RSPO2	1Mb	CHD7	50Mb	NA	3
rs617285	PS	8:109215910	["T","C"]	EIF3E	intron_variant	[null]	NA	NA	NA	NA	NA	0.22406	1	33129	14875	0.089154	0.0088961	10.022	1.3228e-23	1061.9	8	109215910	RSPO2	1Mb	TERF1	50Mb	NA	3
rs617285	RNFL	8:109215910	["T","C"]	EIF3E	intron_variant	[null]	NA	NA	NA	NA	NA	0.22406	1	33129	14875	-0.094936	0.0089935	-10.556	5.2372e-26	-1038.2	8	109215910	RSPO2	1Mb	YWHAZ	50Mb	NA	3
rs61735533	PS	7:99955866	["G","A"]	PILRB	5_prime_UTR_variant	[null]	["T"]	NA	NA	NA	NA	0.18893	0.9991	33129	12489	0.080863	0.0095535	8.4642	2.6847e-17	853.47	7	99955866	PCOLCE	1Mb	EGFR	50Mb	NA	2
rs61741172	OPL+ONL	14:69521345	["G","A"]	DCAF5	synonymous_variant	[null,null]	NA	NA	NA	NA	ENST00000341516.5:c.2058C>T(p.=)	0.35688	0.99373	33129	23587	-0.047126	0.0077921	-6.0479	1.483e-09	-891.49	14	69521345	ZFP36L1	1Mb	BMP4	50Mb	NA	1
rs61743581	PS	6:109480562	["T","C"]	CEP57L1	missense_variant	[null]	["T"]	NA	benign	tolerated	ENSP00000383936.1:p.Trp305Arg	0.10375	1	33129	6860	-0.066809	0.012233	-5.4613	4.7613e-08	-448.09	6	109480562	NR2E1	1Mb	HDAC2	50Mb	NA	3
rs61756152	GCC	15:28412872	["G","A"]	HERC2	synonymous_variant	[null,null]	NA	NA	NA	NA	ENST00000261609.7:c.10515C>T(p.=)	0.082058	0.99735	33129	5438	-0.083589	0.013715	-6.0947	1.1084e-09	-361.58	15	28412872	OCA2	1Mb	FBN1	50Mb	NA	2
rs61756152	GCL	15:28412872	["G","A"]	HERC2	synonymous_variant	[null,null]	NA	NA	NA	NA	ENST00000261609.7:c.10515C>T(p.=)	0.082058	0.99735	33129	5438	-0.08915	0.013199	-6.7545	1.4565e-11	-401.9	15	28412872	OCA2	1Mb	OCA2	50Mb	NA	2
rs61756152	RPE+BM	15:28412872	["G","A"]	HERC2	synonymous_variant	[null,null]	NA	NA	NA	NA	ENST00000261609.7:c.10515C>T(p.=)	0.082058	0.99735	33129	5438	-0.13414	0.013604	-9.8602	6.6601e-23	-730.24	15	28412872	OCA2	1Mb	OCA2	50Mb	NA	2
rs61756153	RPE+BM	15:28422609	["C","T"]	HERC2	synonymous_variant	[null]	NA	NA	NA	NA	ENST00000261609.7:c.9210G>A(p.=)	0.044316	0.97535	33129	2930	-0.1508	0.018245	-8.2655	1.4424e-16	-436.97	15	28422609	OCA2	1Mb	OCA2	50Mb	NA	2
rs617944	INL	5:88057915	["T","C"]	MEF2C	intron_variant	[null]	NA	NA	NA	NA	NA	0.58069	0.99904	33129	38577	0.054634	0.0074086	7.3745	1.6885e-13	1268	5	88057915	MEF2C	1Mb	MEF2C	50Mb	NA	6
rs617944	OPL+ONL	5:88057915	["T","C"]	MEF2C	intron_variant	[null]	NA	NA	NA	NA	NA	0.58069	0.99904	33129	38577	0.045146	0.007566	5.967	2.441e-09	444.2	5	88057915	MEF2C	1Mb	MEF2C	50Mb	NA	6
rs617944	PS	5:88057915	["T","C"]	MEF2C	intron_variant	[null]	NA	NA	NA	NA	NA	0.58069	0.99904	33129	38577	0.057792	0.0075742	7.6301	2.409e-14	947.77	5	88057915	MEF2C	1Mb	MEF2C	50Mb	NA	6
rs61818772	PS	1:113102143	["C","G"]	ST7L	intron_variant	[null]	NA	NA	NA	NA	NA	0.25457	0.99945	33129	16923	-0.060775	0.0084883	-7.1598	8.248e-13	-821.08	1	113102143	SLC16A1	1Mb	SPTA1	50Mb	NA	1
rs61818800	PS	1:113148571	["A","G"]	ST7L	intron_variant	[null]	NA	NA	NA	NA	NA	0.25144	0.99369	33129	16716	-0.056781	0.008524	-6.6614	2.7553e-11	-756.96	1	113148571	SLC16A1	1Mb	SPTA1	50Mb	NA	1
rs61818875	PS	1:196788371	["C","T"]	CFHR1	upstream_gene_variant	[null]	NA	NA	NA	NA	NA	0.4144	0.87737	33129	27451	0.050813	0.0074986	6.7763	1.2535e-11	896.05	1	196788371	CRB1	1Mb	SPTA1	50Mb	NA	2
rs61818875	RPE+BM	1:196788371	["C","T"]	CFHR1	upstream_gene_variant	[null]	NA	NA	NA	NA	NA	0.4144	0.87737	33129	27451	0.043254	0.0075466	5.7316	1.0038e-08	365.44	1	196788371	CFH	1Mb	ACTA1	50Mb	NA	2
rs61818890	PS	1:196795018	["T","G"]	CFHR1	intron_variant	[null]	NA	NA	NA	NA	NA	0.24871	0.88538	33129	16468	0.072003	0.0085676	8.4041	4.4803e-17	951.68	1	196795018	CRB1	1Mb	SPTA1	50Mb	NA	2
rs61818890	RPE+BM	1:196795018	["T","G"]	CFHR1	intron_variant	[null]	NA	NA	NA	NA	NA	0.24871	0.88538	33129	16468	0.081192	0.0086184	9.4207	4.7608e-21	816.59	1	196795018	CFH	1Mb	ACTA1	50Mb	NA	2
rs61818906	PS	1:196802040	["T","C"]	CFHR1	downstream_gene_variant	[null]	NA	NA	NA	NA	NA	0.41608	0.88326	33129	27554	0.049718	0.0074951	6.6335	3.3296e-11	885.28	1	196802040	CRB1	1Mb	SPTA1	50Mb	NA	2
rs61818906	RPE+BM	1:196802040	["T","C"]	CFHR1	downstream_gene_variant	[null]	NA	NA	NA	NA	NA	0.41608	0.88326	33129	27554	0.045267	0.0075425	6.0015	1.9748e-09	398.15	1	196802040	CFH	1Mb	ACTA1	50Mb	NA	2
rs61818922	PS	1:196814955	["A","T"]	CFHR2	intron_variant	[null]	NA	NA	NA	NA	NA	0.45619	0.9341	33129	30165	-0.081624	0.0074092	-11.017	3.5609e-28	-1307.1	1	196814955	CRB1	1Mb	SPTA1	50Mb	NA	2
rs61818922	RPE+BM	1:196814955	["A","T"]	CFHR2	intron_variant	[null]	NA	NA	NA	NA	NA	0.45619	0.9341	33129	30165	-0.091031	0.0074521	-12.215	3.0452e-34	-1942.7	1	196814955	CFH	1Mb	ACTA1	50Mb	NA	2
rs61818926	PS	1:196816611	["T","C"]	CFHR2	intron_variant	[null]	NA	NA	NA	NA	NA	0.23975	0.87296	33129	15876	0.054023	0.0086927	6.2148	5.2004e-10	725.9	1	196816611	CRB1	1Mb	SPTA1	50Mb	NA	2
rs61818926	RPE+BM	1:196816611	["T","C"]	CFHR2	intron_variant	[null]	NA	NA	NA	NA	NA	0.23975	0.87296	33129	15876	0.057413	0.0087461	6.5644	5.3005e-11	515.09	1	196816611	CFH	1Mb	ACTA1	50Mb	NA	2
rs61818956	PS	1:196886223	["C","T"]	CFHR4	intron_variant	[null]	NA	NA	NA	NA	NA	0.17772	0.96957	33129	11756	-0.067744	0.009731	-6.9617	3.4241e-12	-638.26	1	196886223	CRB1	1Mb	SPTA1	50Mb	NA	2
rs61819113	PS	1:197133927	["A","C"]	ZBTB41	intron_variant	[null]	NA	NA	NA	NA	NA	0.88657	0.92544	33129	58715	-0.08147	0.01165	-6.9933	2.7363e-12	-408.27	1	197133927	CRB1	1Mb	SPTA1	50Mb	NA	2
rs61819113	RPE+BM	1:197133927	["A","C"]	ZBTB41	intron_variant	[null]	NA	NA	NA	NA	NA	0.88657	0.92544	33129	58715	-0.09983	0.011718	-8.5194	1.6699e-17	-1441.5	1	197133927	CFH	1Mb	ACTA1	50Mb	NA	2
rs61819890	PS	1:196565291	["A","C"]	KCNT2	intron_variant	[null]	NA	NA	NA	NA	NA	0.30943	0.99883	33129	20605	0.056327	0.0080223	7.0214	2.2393e-12	888.34	1	196565291	CRB1	1Mb	SPTA1	50Mb	NA	2
rs61819890	RPE+BM	1:196565291	["A","C"]	KCNT2	intron_variant	[null]	NA	NA	NA	NA	NA	0.30943	0.99883	33129	20605	0.076135	0.0080673	9.4375	4.0575e-21	820.28	1	196565291	CFH	1Mb	ACTA1	50Mb	NA	2
rs61819912	RPE+BM	1:196599504	["A","T"]	NA	intergenic_variant	[null]	NA	NA	NA	NA	NA	0.053735	0.98124	33129	3573	0.10692	0.016527	6.4697	9.9595e-11	325.12	1	196599504	CFH	1Mb	ACTA1	50Mb	NA	2
rs61819952	PS	1:196667266	["C","T"]	CFH	intron_variant	[null]	NA	NA	NA	NA	NA	0.2088	0.9977	33129	13842	0.06829	0.0091212	7.4869	7.2267e-14	797.79	1	196667266	CRB1	1Mb	SPTA1	50Mb	NA	2
rs61819952	RPE+BM	1:196667266	["C","T"]	CFH	intron_variant	[null]	NA	NA	NA	NA	NA	0.2088	0.9977	33129	13842	0.07385	0.0091766	8.0477	8.7193e-16	658.36	1	196667266	CFH	1Mb	ACTA1	50Mb	NA	2
rs61820915	PS	1:196428769	["T","C"]	KCNT2	intron_variant	[null]	NA	NA	NA	NA	NA	0.31428	0.99414	33129	20925	0.05787	0.0079878	7.2448	4.4245e-13	921.25	1	196428769	CRB1	1Mb	SPTA1	50Mb	NA	2
rs61820915	RPE+BM	1:196428769	["T","C"]	KCNT2	intron_variant	[null]	NA	NA	NA	NA	NA	0.31428	0.99414	33129	20925	0.072935	0.0080338	9.0785	1.1606e-19	779.33	1	196428769	CFH	1Mb	ACTA1	50Mb	NA	2
rs61820950	OPL+ONL	1:202709410	["C","A"]	KDM5B	intron_variant	[null]	NA	NA	NA	NA	NA	0.54486	0.98718	33129	36030	0.04219	0.0074477	5.6648	1.4842e-08	448.75	1	202709410	KDM5B	1Mb	PROX1	50Mb	NA	4
rs61820988	OPL+ONL	1:202761560	["A","G"]	KDM5B	intron_variant	[null]	NA	NA	NA	NA	NA	0.51311	0.99604	33129	33929	0.040956	0.0074292	5.5128	3.5572e-08	454.29	1	202761560	KDM5B	1Mb	PROX1	50Mb	NA	4
rs61822193	PS	1:196814569	["A","G"]	CFHR2	intron_variant	[null,null]	NA	NA	NA	NA	NA	0.46704	0.96527	33129	30901	-0.085096	0.0073855	-11.522	1.1681e-30	-1377.4	1	196814569	CRB1	1Mb	SPTA1	50Mb	NA	2
rs61822193	RPE+BM	1:196814569	["A","G"]	CFHR2	intron_variant	[null,null]	NA	NA	NA	NA	NA	0.46704	0.96527	33129	30901	-0.092557	0.0074288	-12.459	1.4989e-35	-1987.6	1	196814569	CFH	1Mb	ACTA1	50Mb	NA	2
rs61822222	PS	1:196752873	["T","C"]	CFHR3	intron_variant	[null]	NA	NA	NA	NA	NA	0.24756	0.89069	33129	16399	0.076161	0.0085924	8.8638	8.1093e-19	992.75	1	196752873	CRB1	1Mb	SPTA1	50Mb	NA	2
rs61822222	RPE+BM	1:196752873	["T","C"]	CFHR3	intron_variant	[null]	NA	NA	NA	NA	NA	0.24756	0.89069	33129	16399	0.084783	0.0086434	9.8089	1.107e-22	861.21	1	196752873	CFH	1Mb	ACTA1	50Mb	NA	2
rs61822227	PS	1:196767705	["A","C"]	CFHR3	downstream_gene_variant	[null]	NA	NA	NA	NA	NA	0.25036	0.87848	33129	16585	0.075743	0.0085661	8.8421	9.8462e-19	985.28	1	196767705	CRB1	1Mb	SPTA1	50Mb	NA	2
rs61822227	RPE+BM	1:196767705	["A","C"]	CFHR3	downstream_gene_variant	[null]	NA	NA	NA	NA	NA	0.25036	0.87848	33129	16585	0.081223	0.008618	9.4248	4.5783e-21	818.56	1	196767705	CFH	1Mb	ACTA1	50Mb	NA	2
rs61822229	PS	1:196774412	["G","A"]	NA	intergenic_variant	[null]	NA	NA	NA	NA	NA	0.26095	0.83907	33129	17280	0.072403	0.0084673	8.5509	1.2727e-17	975.24	1	196774412	CRB1	1Mb	SPTA1	50Mb	NA	2
rs61822229	RPE+BM	1:196774412	["G","A"]	NA	intergenic_variant	[null]	NA	NA	NA	NA	NA	0.26095	0.83907	33129	17280	0.079874	0.008518	9.377	7.2012e-21	810.63	1	196774412	CFH	1Mb	ACTA1	50Mb	NA	2
rs61822230	PS	1:196774745	["G","A"]	NA	intergenic_variant	[null]	NA	NA	NA	NA	NA	0.27612	0.81447	33129	18290	0.068805	0.008342	8.248	1.6689e-16	955	1	196774745	CRB1	1Mb	SPTA1	50Mb	NA	2
rs61822230	RPE+BM	1:196774745	["G","A"]	NA	intergenic_variant	[null]	NA	NA	NA	NA	NA	0.27612	0.81447	33129	18290	0.076194	0.008392	9.0794	1.15e-19	781.23	1	196774745	CFH	1Mb	ACTA1	50Mb	NA	2
rs61822782	OPL+ONL	1:202738366	["G","A"]	KDM5B	intron_variant	[null]	NA	NA	NA	NA	NA	0.51133	0.9938	33129	33807	0.041805	0.0074287	5.6275	1.8432e-08	472.2	1	202738366	KDM5B	1Mb	PROX1	50Mb	NA	4
rs618298	INL	5:88038390	["A","G"]	MEF2C	intron_variant	[null]	NA	NA	NA	NA	NA	0.59133	0.99722	33129	39288	0.051394	0.0074348	6.9126	4.8441e-12	1221.8	5	88038390	MEF2C	1Mb	MEF2C	50Mb	NA	6
rs618298	OPL+ONL	5:88038390	["A","G"]	MEF2C	intron_variant	[null]	NA	NA	NA	NA	NA	0.59133	0.99722	33129	39288	0.044662	0.0075921	5.8826	4.0764e-09	427.2	5	88038390	MEF2C	1Mb	MEF2C	50Mb	NA	6
rs618298	PS	5:88038390	["A","G"]	MEF2C	intron_variant	[null]	NA	NA	NA	NA	NA	0.59133	0.99722	33129	39288	0.059433	0.0075999	7.8202	5.4294e-15	983.35	5	88038390	MEF2C	1Mb	MEF2C	50Mb	NA	6
rs618331	IPL	11:17247336	["G","A"]	RP11-452G18.2	upstream_gene_variant	[null]	NA	NA	NA	NA	NA	0.52223	0.99243	33129	34635	0.04747	0.0072256	6.5696	5.1184e-11	1252.2	11	17247336	PIK3C2A	1Mb	PAX6	50Mb	NA	4
rs61834001	OPL+ONL	1:227197411	["C","T"]	CDC42BPA	intron_variant	[null]	NA	NA	NA	NA	NA	0.47246	0.998	33129	31357	0.05778	0.007416	7.7913	6.8258e-15	748.91	1	227197411	PSEN2	1Mb	PROX1	50Mb	NA	1
rs61834004	OPL+ONL	1:227202782	["G","A"]	CDC42BPA	intron_variant	[null]	NA	NA	NA	NA	NA	0.47231	0.99684	33129	31354	0.0587	0.0074183	7.9129	2.5933e-15	765.99	1	227202782	PSEN2	1Mb	PROX1	50Mb	NA	1
rs61834005	OPL+ONL	1:227202789	["C","T"]	CDC42BPA	intron_variant	[null]	NA	NA	NA	NA	NA	0.47264	0.99681	33129	31378	0.059182	0.0074167	7.9795	1.5163e-15	772.96	1	227202789	PSEN2	1Mb	PROX1	50Mb	NA	1
rs61834006	OPL+ONL	1:227203214	["A","C"]	CDC42BPA	intron_variant	[null]	NA	NA	NA	NA	NA	0.4739	0.99606	33129	31463	0.058005	0.0074233	7.8139	5.707e-15	752.94	1	227203214	PSEN2	1Mb	PROX1	50Mb	NA	1
rs61834039	OPL+ONL	1:227214745	["C","G"]	CDC42BPA	intron_variant	[null]	NA	NA	NA	NA	NA	0.38892	0.98417	33129	25796	0.050414	0.0076155	6.6199	3.6499e-11	646.65	1	227214745	PSEN2	1Mb	PROX1	50Mb	NA	1
rs618435	IPL	6:108628525	["G","A"]	LACE1	intron_variant	[null]	NA	NA	NA	NA	NA	0.57008	0.99172	33129	37821	0.041304	0.0073056	5.6538	1.5826e-08	1150.4	6	108628525	NR2E1	1Mb	NR2E1	50Mb	NA	3
rs61854623	RNFL	10:69920669	["G","A"]	MYPN	intron_variant	[null]	NA	NA	NA	NA	NA	0.15676	0.99779	33129	10388	-0.058993	0.010339	-5.7058	1.1677e-08	-452.46	10	69920669	SIRT1	1Mb	SIRT1	50Mb	NA	3
rs61854624	RNFL	10:69926319	["C","A"]	MYPN	synonymous_variant	[["benign"]]	NA	NA	NA	NA	ENST00000358913.5:c.1869C>A(p.=)	0.16044	0.99963	33129	10635	-0.059391	0.010246	-5.7963	6.8388e-09	-464.94	10	69926319	SIRT1	1Mb	SIRT1	50Mb	NA	3
rs61854659	OPL+ONL	10:69942724	["G","T"]	MYPN	intron_variant	[null]	NA	NA	NA	NA	NA	0.1495	0.99939	33129	9888	0.059293	0.010431	5.6846	1.3224e-08	428.33	10	69942724	MYPN	1Mb	PAX2	50Mb	NA	3
rs61854659	RNFL	10:69942724	["G","T"]	MYPN	intron_variant	[null]	NA	NA	NA	NA	NA	0.1495	0.99939	33129	9888	-0.086975	0.010556	-8.2395	1.7928e-16	-659.66	10	69942724	SIRT1	1Mb	SIRT1	50Mb	NA	3
rs61854760	GCC	10:69964260	["C","A"]	MYPN	intron_variant	[null]	NA	NA	NA	NA	NA	0.18475	0.99861	33129	12256	-0.058524	0.0096945	-6.0368	1.5883e-09	-431.39	10	69964260	SIRT1	1Mb	SIRT1	50Mb	NA	3
rs61854760	OPL+ONL	10:69964260	["C","A"]	MYPN	intron_variant	[null]	NA	NA	NA	NA	NA	0.18475	0.99861	33129	12256	0.070313	0.0095493	7.3632	1.8378e-13	617.62	10	69964260	MYPN	1Mb	PAX2	50Mb	NA	3
rs61854760	RNFL	10:69964260	["C","A"]	MYPN	intron_variant	[null]	NA	NA	NA	NA	NA	0.18475	0.99861	33129	12256	-0.10464	0.0096601	-10.832	2.6908e-27	-969.3	10	69964260	SIRT1	1Mb	SIRT1	50Mb	NA	3
rs61854762	GCC	10:69964648	["C","T"]	MYPN	intron_variant	[null]	NA	NA	NA	NA	NA	0.18473	0.9985	33129	12255	-0.058518	0.0096946	-6.0362	1.5948e-09	-431.26	10	69964648	SIRT1	1Mb	SIRT1	50Mb	NA	3
rs61854762	OPL+ONL	10:69964648	["C","T"]	MYPN	intron_variant	[null]	NA	NA	NA	NA	NA	0.18473	0.9985	33129	12255	0.070135	0.0095495	7.3444	2.1147e-13	616.09	10	69964648	MYPN	1Mb	PAX2	50Mb	NA	3
rs61854762	RNFL	10:69964648	["C","T"]	MYPN	intron_variant	[null]	NA	NA	NA	NA	NA	0.18473	0.9985	33129	12255	-0.10465	0.0096602	-10.834	2.6518e-27	-969.57	10	69964648	SIRT1	1Mb	SIRT1	50Mb	NA	3
rs61854763	GCC	10:69964795	["A","G"]	MYPN	intron_variant	[null]	NA	NA	NA	NA	NA	0.18472	0.99684	33129	12255	-0.058674	0.0096946	-6.0523	1.4433e-09	-432.89	10	69964795	SIRT1	1Mb	SIRT1	50Mb	NA	3
rs61854763	OPL+ONL	10:69964795	["A","G"]	MYPN	intron_variant	[null]	NA	NA	NA	NA	NA	0.18472	0.99684	33129	12255	0.070213	0.0095495	7.3526	1.9892e-13	616.8	10	69964795	MYPN	1Mb	PAX2	50Mb	NA	3
rs61854763	RNFL	10:69964795	["A","G"]	MYPN	intron_variant	[null]	NA	NA	NA	NA	NA	0.18472	0.99684	33129	12255	-0.10467	0.0096602	-10.835	2.6037e-27	-969.76	10	69964795	SIRT1	1Mb	SIRT1	50Mb	NA	3
rs61854764	GCC	10:69965475	["A","C"]	MYPN	intron_variant	[null]	NA	NA	NA	NA	NA	0.18467	0.99103	33129	12255	-0.058562	0.0096946	-6.0406	1.5515e-09	-434.05	10	69965475	SIRT1	1Mb	SIRT1	50Mb	NA	3
rs61854764	OPL+ONL	10:69965475	["A","C"]	MYPN	intron_variant	[null]	NA	NA	NA	NA	NA	0.18467	0.99103	33129	12255	0.069362	0.0095497	7.2633	3.862e-13	603.76	10	69965475	MYPN	1Mb	PAX2	50Mb	NA	3
rs61854764	RNFL	10:69965475	["A","C"]	MYPN	intron_variant	[null]	NA	NA	NA	NA	NA	0.18467	0.99103	33129	12255	-0.10495	0.0096602	-10.864	1.9059e-27	-969.94	10	69965475	SIRT1	1Mb	SIRT1	50Mb	NA	3
rs61854780	RNFL	10:69985797	["A","G"]	ATOH7	downstream_gene_variant	[null]	NA	NA	NA	NA	NA	0.046836	0.98805	33129	3108	-0.10839	0.017804	-6.0882	1.1547e-09	-299.72	10	69985797	SIRT1	1Mb	SIRT1	50Mb	NA	3
rs61854781	GCC	10:69987237	["A","G"]	ATOH7	downstream_gene_variant	[null]	NA	NA	NA	NA	NA	0.16243	0.99289	33129	10778	-0.07202	0.010245	-7.03	2.1058e-12	-509.98	10	69987237	SIRT1	1Mb	SIRT1	50Mb	NA	3
rs61854781	OPL+ONL	10:69987237	["A","G"]	ATOH7	downstream_gene_variant	[null]	NA	NA	NA	NA	NA	0.16243	0.99289	33129	10778	0.079959	0.010092	7.9229	2.3922e-15	633.96	10	69987237	MYPN	1Mb	PAX2	50Mb	NA	3
rs61854781	RNFL	10:69987237	["A","G"]	ATOH7	downstream_gene_variant	[null]	NA	NA	NA	NA	NA	0.16243	0.99289	33129	10778	-0.12996	0.010204	-12.737	4.5245e-37	-1091.9	10	69987237	SIRT1	1Mb	SIRT1	50Mb	NA	3
rs61854782	GCC	10:69991749	["T","G"]	ATOH7	5_prime_UTR_variant	[null]	NA	NA	NA	NA	NA	0.1613	0.99786	33129	10706	-0.072521	0.010273	-7.0593	1.7066e-12	-512.72	10	69991749	SIRT1	1Mb	SIRT1	50Mb	NA	3
rs61854782	OPL+ONL	10:69991749	["T","G"]	ATOH7	5_prime_UTR_variant	[null]	NA	NA	NA	NA	NA	0.1613	0.99786	33129	10706	0.080538	0.01012	7.9583	1.7988e-15	637.22	10	69991749	MYPN	1Mb	PAX2	50Mb	NA	3
rs61854782	RNFL	10:69991749	["T","G"]	ATOH7	5_prime_UTR_variant	[null]	NA	NA	NA	NA	NA	0.1613	0.99786	33129	10706	-0.13087	0.010232	-12.791	2.2676e-37	-1095.9	10	69991749	SIRT1	1Mb	SIRT1	50Mb	NA	3
rs61854783	GCC	10:69996064	["G","A"]	RP11-153K11.3	intron_variant	[null]	NA	NA	NA	NA	NA	0.16916	0.99704	33129	11208	-0.072199	0.010087	-7.1576	8.381e-13	-526.31	10	69996064	SIRT1	1Mb	SIRT1	50Mb	NA	3
rs61854783	OPL+ONL	10:69996064	["G","A"]	RP11-153K11.3	intron_variant	[null]	NA	NA	NA	NA	NA	0.16916	0.99704	33129	11208	0.082625	0.0099361	8.3157	9.4696e-17	659.83	10	69996064	MYPN	1Mb	PAX2	50Mb	NA	3
rs61854783	RNFL	10:69996064	["G","A"]	RP11-153K11.3	intron_variant	[null]	NA	NA	NA	NA	NA	0.16916	0.99704	33129	11208	-0.13361	0.010045	-13.301	2.8891e-40	-1146.5	10	69996064	SIRT1	1Mb	SIRT1	50Mb	NA	3
rs61854784	GCC	10:69997563	["C","T"]	RP11-153K11.3	intron_variant	[null]	NA	NA	NA	NA	NA	0.15641	0.99804	33129	10376	-0.078283	0.010393	-7.5323	5.1106e-14	-549.71	10	69997563	SIRT1	1Mb	SIRT1	50Mb	NA	3
rs61854784	OPL+ONL	10:69997563	["C","T"]	RP11-153K11.3	intron_variant	[null]	NA	NA	NA	NA	NA	0.15641	0.99804	33129	10376	0.079572	0.01024	7.771	8.0104e-15	613.87	10	69997563	MYPN	1Mb	PAX2	50Mb	NA	3
rs61854784	RNFL	10:69997563	["C","T"]	RP11-153K11.3	intron_variant	[null]	NA	NA	NA	NA	NA	0.15641	0.99804	33129	10376	-0.13499	0.010351	-13.041	8.9377e-39	-1104.6	10	69997563	SIRT1	1Mb	SIRT1	50Mb	NA	3
rs61854785	GCC	10:69998576	["T","C"]	RP11-153K11.3	intron_variant	[null]	NA	NA	NA	NA	NA	0.15637	0.99818	33129	10373	-0.078135	0.010392	-7.5184	5.6848e-14	-548.71	10	69998576	SIRT1	1Mb	SIRT1	50Mb	NA	3
rs61854785	OPL+ONL	10:69998576	["T","C"]	RP11-153K11.3	intron_variant	[null]	NA	NA	NA	NA	NA	0.15637	0.99818	33129	10373	0.079517	0.010239	7.766	8.3317e-15	613.49	10	69998576	MYPN	1Mb	PAX2	50Mb	NA	3
rs61854785	RNFL	10:69998576	["T","C"]	RP11-153K11.3	intron_variant	[null]	NA	NA	NA	NA	NA	0.15637	0.99818	33129	10373	-0.13499	0.010351	-13.042	8.8418e-39	-1105.1	10	69998576	SIRT1	1Mb	SIRT1	50Mb	NA	3
rs61854786	GCC	10:70000745	["T","C"]	RP11-153K11.3	intron_variant	[null]	NA	NA	NA	NA	NA	0.13225	0.99789	33129	8777	-0.078313	0.01112	-7.0424	1.9257e-12	-496.47	10	70000745	SIRT1	1Mb	SIRT1	50Mb	NA	3
rs61854786	OPL+ONL	10:70000745	["T","C"]	RP11-153K11.3	intron_variant	[null]	NA	NA	NA	NA	NA	0.13225	0.99789	33129	8777	0.074406	0.010957	6.7906	1.1354e-11	493.94	10	70000745	MYPN	1Mb	PAX2	50Mb	NA	3
rs61854786	RNFL	10:70000745	["T","C"]	RP11-153K11.3	intron_variant	[null]	NA	NA	NA	NA	NA	0.13225	0.99789	33129	8777	-0.12808	0.01108	-11.559	7.6311e-31	-918.79	10	70000745	SIRT1	1Mb	SIRT1	50Mb	NA	3
rs61854788	GCC	10:70001737	["T","A"]	RP11-153K11.3	intron_variant	[null]	NA	NA	NA	NA	NA	0.15649	0.99754	33129	10381	-0.077875	0.010391	-7.4947	6.811e-14	-546.51	10	70001737	SIRT1	1Mb	SIRT1	50Mb	NA	3
rs61854788	OPL+ONL	10:70001737	["T","A"]	RP11-153K11.3	intron_variant	[null]	NA	NA	NA	NA	NA	0.15649	0.99754	33129	10381	0.079354	0.010237	7.7514	9.348e-15	612.89	10	70001737	MYPN	1Mb	PAX2	50Mb	NA	3
rs61854788	RNFL	10:70001737	["T","A"]	RP11-153K11.3	intron_variant	[null]	NA	NA	NA	NA	NA	0.15649	0.99754	33129	10381	-0.1343	0.010349	-12.977	2.0377e-38	-1099.8	10	70001737	SIRT1	1Mb	SIRT1	50Mb	NA	3
rs61854790	GCC	10:70002248	["T","G"]	RP11-153K11.3	upstream_gene_variant	[null]	NA	NA	NA	NA	NA	0.15646	0.99798	33129	10381	-0.077875	0.010391	-7.4947	6.811e-14	-546.51	10	70002248	SIRT1	1Mb	SIRT1	50Mb	NA	3
rs61854790	OPL+ONL	10:70002248	["T","G"]	RP11-153K11.3	upstream_gene_variant	[null]	NA	NA	NA	NA	NA	0.15646	0.99798	33129	10381	0.079354	0.010237	7.7514	9.348e-15	612.89	10	70002248	MYPN	1Mb	PAX2	50Mb	NA	3
rs61854790	RNFL	10:70002248	["T","G"]	RP11-153K11.3	upstream_gene_variant	[null]	NA	NA	NA	NA	NA	0.15646	0.99798	33129	10381	-0.1343	0.010349	-12.977	2.0377e-38	-1099.8	10	70002248	SIRT1	1Mb	SIRT1	50Mb	NA	3
rs61854791	GCC	10:70003230	["G","A"]	RP11-153K11.3	upstream_gene_variant	[null]	NA	NA	NA	NA	NA	0.15644	0.997	33129	10377	-0.077818	0.010393	-7.4876	7.1893e-14	-544.92	10	70003230	SIRT1	1Mb	SIRT1	50Mb	NA	3
rs61854791	OPL+ONL	10:70003230	["G","A"]	RP11-153K11.3	upstream_gene_variant	[null]	NA	NA	NA	NA	NA	0.15644	0.997	33129	10377	0.079389	0.010239	7.7533	9.2123e-15	613.47	10	70003230	MYPN	1Mb	PAX2	50Mb	NA	3
rs61854791	RNFL	10:70003230	["G","A"]	RP11-153K11.3	upstream_gene_variant	[null]	NA	NA	NA	NA	NA	0.15644	0.997	33129	10377	-0.1343	0.010351	-12.975	2.1162e-38	-1099.3	10	70003230	SIRT1	1Mb	SIRT1	50Mb	NA	3
rs61854792	GCC	10:70003659	["T","C"]	RP11-153K11.3	upstream_gene_variant	[null]	NA	NA	NA	NA	NA	0.15646	0.99753	33129	10381	-0.077875	0.010391	-7.4947	6.811e-14	-546.51	10	70003659	SIRT1	1Mb	SIRT1	50Mb	NA	3
rs61854792	OPL+ONL	10:70003659	["T","C"]	RP11-153K11.3	upstream_gene_variant	[null]	NA	NA	NA	NA	NA	0.15646	0.99753	33129	10381	0.079354	0.010237	7.7514	9.348e-15	612.89	10	70003659	MYPN	1Mb	PAX2	50Mb	NA	3
rs61854792	RNFL	10:70003659	["T","C"]	RP11-153K11.3	upstream_gene_variant	[null]	NA	NA	NA	NA	NA	0.15646	0.99753	33129	10381	-0.1343	0.010349	-12.977	2.0377e-38	-1099.8	10	70003659	SIRT1	1Mb	SIRT1	50Mb	NA	3
rs61854796	RNFL	10:70005530	["C","T"]	RP11-153K11.3	upstream_gene_variant	[null]	NA	NA	NA	NA	NA	0.041237	0.98775	33129	2729	-0.12274	0.018919	-6.4877	8.8375e-11	-303.26	10	70005530	SIRT1	1Mb	SIRT1	50Mb	NA	3
rs61854797	GCC	10:70005611	["T","C"]	RP11-153K11.3	upstream_gene_variant	[null]	NA	NA	NA	NA	NA	0.15637	0.99588	33129	10375	-0.078228	0.010393	-7.5268	5.3322e-14	-550.06	10	70005611	SIRT1	1Mb	SIRT1	50Mb	NA	3
rs61854797	OPL+ONL	10:70005611	["T","C"]	RP11-153K11.3	upstream_gene_variant	[null]	NA	NA	NA	NA	NA	0.15637	0.99588	33129	10375	0.078739	0.01024	7.6893	1.5198e-14	606.85	10	70005611	MYPN	1Mb	PAX2	50Mb	NA	3
rs61854797	RNFL	10:70005611	["T","C"]	RP11-153K11.3	upstream_gene_variant	[null]	NA	NA	NA	NA	NA	0.15637	0.99588	33129	10375	-0.13468	0.010351	-13.011	1.3177e-38	-1102.9	10	70005611	SIRT1	1Mb	SIRT1	50Mb	NA	3
rs61854799	GCC	10:70006659	["T","C"]	RP11-153K11.3	upstream_gene_variant	[null]	NA	NA	NA	NA	NA	0.18154	0.99499	33129	12042	-0.071746	0.0097958	-7.3241	2.4594e-13	-562.76	10	70006659	SIRT1	1Mb	SIRT1	50Mb	NA	3
rs61854799	OPL+ONL	10:70006659	["T","C"]	RP11-153K11.3	upstream_gene_variant	[null]	NA	NA	NA	NA	NA	0.18154	0.99499	33129	12042	0.088004	0.0096474	9.122	7.78e-20	750.16	10	70006659	MYPN	1Mb	PAX2	50Mb	NA	3
rs61854799	RNFL	10:70006659	["T","C"]	RP11-153K11.3	upstream_gene_variant	[null]	NA	NA	NA	NA	NA	0.18154	0.99499	33129	12042	-0.1338	0.0097532	-13.719	1.0226e-42	-1222.8	10	70006659	SIRT1	1Mb	SIRT1	50Mb	NA	3
rs61854800	GCC	10:70008028	["C","T"]	NA	intergenic_variant	[null]	NA	NA	NA	NA	NA	0.13231	0.99312	33129	8780	-0.080961	0.011117	-7.2824	3.3533e-13	-513.92	10	70008028	SIRT1	1Mb	SIRT1	50Mb	NA	3
rs61854800	OPL+ONL	10:70008028	["C","T"]	NA	intergenic_variant	[null]	NA	NA	NA	NA	NA	0.13231	0.99312	33129	8780	0.074028	0.010955	6.7574	1.4277e-11	494.45	10	70008028	MYPN	1Mb	PAX2	50Mb	NA	3
rs61854800	RNFL	10:70008028	["C","T"]	NA	intergenic_variant	[null]	NA	NA	NA	NA	NA	0.13231	0.99312	33129	8780	-0.12997	0.011077	-11.733	1.0006e-31	-933.77	10	70008028	SIRT1	1Mb	SIRT1	50Mb	NA	3
rs61854801	RNFL	10:70009409	["C","T"]	NA	intergenic_variant	[null]	NA	NA	NA	NA	NA	0.040899	0.98326	33129	2711	-0.12528	0.018988	-6.5981	4.2262e-11	-306.15	10	70009409	SIRT1	1Mb	SIRT1	50Mb	NA	3
rs61854802	GCC	10:70009572	["C","T"]	NA	intergenic_variant	[null]	NA	NA	NA	NA	NA	0.15911	0.99669	33129	10560	-0.081819	0.010318	-7.93	2.2607e-15	-598.4	10	70009572	SIRT1	1Mb	SIRT1	50Mb	NA	3
rs61854802	OPL+ONL	10:70009572	["C","T"]	NA	intergenic_variant	[null]	NA	NA	NA	NA	NA	0.15911	0.99669	33129	10560	0.079241	0.010166	7.7945	6.655e-15	622.34	10	70009572	MYPN	1Mb	PAX2	50Mb	NA	3
rs61854802	RNFL	10:70009572	["C","T"]	NA	intergenic_variant	[null]	NA	NA	NA	NA	NA	0.15911	0.99669	33129	10560	-0.13693	0.010276	-13.325	2.0964e-40	-1146.7	10	70009572	SIRT1	1Mb	SIRT1	50Mb	NA	3
rs61854803	GCC	10:70014638	["T","C"]	NA	intergenic_variant	[null]	NA	NA	NA	NA	NA	0.2588	0.99883	33129	17185	-0.079498	0.0086153	-9.2275	2.9292e-20	-835.48	10	70014638	SIRT1	1Mb	SIRT1	50Mb	NA	3
rs61854803	OPL+ONL	10:70014638	["T","C"]	NA	intergenic_variant	[null]	NA	NA	NA	NA	NA	0.2588	0.99883	33129	17185	0.082023	0.0084875	9.6639	4.5884e-22	890.36	10	70014638	MYPN	1Mb	PAX2	50Mb	NA	3
rs61854803	RNFL	10:70014638	["T","C"]	NA	intergenic_variant	[null]	NA	NA	NA	NA	NA	0.2588	0.99883	33129	17185	-0.13599	0.0085737	-15.861	1.9151e-56	-1625	10	70014638	SIRT1	1Mb	SIRT1	50Mb	NA	3
rs61854804	GCC	10:70015576	["C","T"]	KRT19P4	upstream_gene_variant	[null]	NA	NA	NA	NA	NA	0.15913	0.99526	33129	10564	-0.07968	0.010314	-7.7254	1.1467e-14	-577.44	10	70015576	SIRT1	1Mb	SIRT1	50Mb	NA	3
rs61854804	OPL+ONL	10:70015576	["C","T"]	KRT19P4	upstream_gene_variant	[null]	NA	NA	NA	NA	NA	0.15913	0.99526	33129	10564	0.079346	0.010162	7.808	5.9822e-15	621.85	10	70015576	MYPN	1Mb	PAX2	50Mb	NA	3
rs61854804	RNFL	10:70015576	["C","T"]	KRT19P4	upstream_gene_variant	[null]	NA	NA	NA	NA	NA	0.15913	0.99526	33129	10564	-0.13439	0.010273	-13.083	5.1762e-39	-1121.7	10	70015576	SIRT1	1Mb	SIRT1	50Mb	NA	3
rs61854805	GCC	10:70015583	["A","G"]	KRT19P4	upstream_gene_variant	[null]	NA	NA	NA	NA	NA	0.1591	0.99519	33129	10562	-0.079648	0.010314	-7.722	1.1774e-14	-576.83	10	70015583	SIRT1	1Mb	SIRT1	50Mb	NA	3
rs61854805	OPL+ONL	10:70015583	["A","G"]	KRT19P4	upstream_gene_variant	[null]	NA	NA	NA	NA	NA	0.1591	0.99519	33129	10562	0.079305	0.010163	7.8036	6.1925e-15	620.88	10	70015583	MYPN	1Mb	PAX2	50Mb	NA	3
rs61854805	RNFL	10:70015583	["A","G"]	KRT19P4	upstream_gene_variant	[null]	NA	NA	NA	NA	NA	0.1591	0.99519	33129	10562	-0.1344	0.010273	-13.082	5.197e-39	-1121	10	70015583	SIRT1	1Mb	SIRT1	50Mb	NA	3
rs61854807	GCC	10:70018705	["T","A"]	KRT19P4	upstream_gene_variant	[null]	NA	NA	NA	NA	NA	0.1575	0.99966	33129	10452	-0.082374	0.010362	-7.9496	1.931e-15	-598.34	10	70018705	SIRT1	1Mb	SIRT1	50Mb	NA	3
rs61854807	OPL+ONL	10:70018705	["T","A"]	KRT19P4	upstream_gene_variant	[null]	NA	NA	NA	NA	NA	0.1575	0.99966	33129	10452	0.077542	0.010211	7.5943	3.1759e-14	596.83	10	70018705	MYPN	1Mb	PAX2	50Mb	NA	3
rs61854807	RNFL	10:70018705	["T","A"]	KRT19P4	upstream_gene_variant	[null]	NA	NA	NA	NA	NA	0.1575	0.99966	33129	10452	-0.13541	0.010321	-13.12	3.1809e-39	-1119.6	10	70018705	SIRT1	1Mb	SIRT1	50Mb	NA	3
rs61854809	GCC	10:70022604	["G","A"]	KRT19P4	downstream_gene_variant	[null]	NA	NA	NA	NA	NA	0.1575	0.99924	33129	10452	-0.082374	0.010362	-7.9496	1.931e-15	-598.34	10	70022604	SIRT1	1Mb	SIRT1	50Mb	NA	3
rs61854809	OPL+ONL	10:70022604	["G","A"]	KRT19P4	downstream_gene_variant	[null]	NA	NA	NA	NA	NA	0.1575	0.99924	33129	10452	0.077542	0.010211	7.5943	3.1759e-14	596.83	10	70022604	MYPN	1Mb	PAX2	50Mb	NA	3
rs61854809	RNFL	10:70022604	["G","A"]	KRT19P4	downstream_gene_variant	[null]	NA	NA	NA	NA	NA	0.1575	0.99924	33129	10452	-0.13541	0.010321	-13.12	3.1809e-39	-1119.6	10	70022604	SIRT1	1Mb	SIRT1	50Mb	NA	3
rs61854810	GCC	10:70023896	["G","A"]	KRT19P4	downstream_gene_variant	[null]	NA	NA	NA	NA	NA	0.1575	0.99916	33129	10452	-0.082374	0.010362	-7.9496	1.931e-15	-598.34	10	70023896	SIRT1	1Mb	SIRT1	50Mb	NA	3
rs61854810	OPL+ONL	10:70023896	["G","A"]	KRT19P4	downstream_gene_variant	[null]	NA	NA	NA	NA	NA	0.1575	0.99916	33129	10452	0.077542	0.010211	7.5943	3.1759e-14	596.83	10	70023896	MYPN	1Mb	PAX2	50Mb	NA	3
rs61854810	RNFL	10:70023896	["G","A"]	KRT19P4	downstream_gene_variant	[null]	NA	NA	NA	NA	NA	0.1575	0.99916	33129	10452	-0.13541	0.010321	-13.12	3.1809e-39	-1119.6	10	70023896	SIRT1	1Mb	SIRT1	50Mb	NA	3
rs61854811	GCC	10:70024231	["T","C"]	KRT19P4	downstream_gene_variant	[null]	NA	NA	NA	NA	NA	0.1575	0.99912	33129	10452	-0.082374	0.010362	-7.9496	1.931e-15	-598.34	10	70024231	SIRT1	1Mb	SIRT1	50Mb	NA	3
rs61854811	OPL+ONL	10:70024231	["T","C"]	KRT19P4	downstream_gene_variant	[null]	NA	NA	NA	NA	NA	0.1575	0.99912	33129	10452	0.077542	0.010211	7.5943	3.1759e-14	596.83	10	70024231	MYPN	1Mb	PAX2	50Mb	NA	3
rs61854811	RNFL	10:70024231	["T","C"]	KRT19P4	downstream_gene_variant	[null]	NA	NA	NA	NA	NA	0.1575	0.99912	33129	10452	-0.13541	0.010321	-13.12	3.1809e-39	-1119.6	10	70024231	SIRT1	1Mb	SIRT1	50Mb	NA	3
rs61854812	GCC	10:70024402	["C","T"]	KRT19P4	downstream_gene_variant	[null]	NA	NA	NA	NA	NA	0.1575	0.9991	33129	10452	-0.082374	0.010362	-7.9496	1.931e-15	-598.34	10	70024402	SIRT1	1Mb	SIRT1	50Mb	NA	3
rs61854812	OPL+ONL	10:70024402	["C","T"]	KRT19P4	downstream_gene_variant	[null]	NA	NA	NA	NA	NA	0.1575	0.9991	33129	10452	0.077542	0.010211	7.5943	3.1759e-14	596.83	10	70024402	MYPN	1Mb	PAX2	50Mb	NA	3
rs61854812	RNFL	10:70024402	["C","T"]	KRT19P4	downstream_gene_variant	[null]	NA	NA	NA	NA	NA	0.1575	0.9991	33129	10452	-0.13541	0.010321	-13.12	3.1809e-39	-1119.6	10	70024402	SIRT1	1Mb	SIRT1	50Mb	NA	3
rs61854813	GCC	10:70027221	["G","T"]	NA	intergenic_variant	[null]	NA	NA	NA	NA	NA	0.15745	0.99876	33129	10449	-0.08257	0.010363	-7.968	1.664e-15	-600.23	10	70027221	SIRT1	1Mb	SIRT1	50Mb	NA	3
rs61854813	OPL+ONL	10:70027221	["G","T"]	NA	intergenic_variant	[null]	NA	NA	NA	NA	NA	0.15745	0.99876	33129	10449	0.07725	0.010211	7.5651	3.9754e-14	594.1	10	70027221	MYPN	1Mb	PAX2	50Mb	NA	3
rs61854813	RNFL	10:70027221	["G","T"]	NA	intergenic_variant	[null]	NA	NA	NA	NA	NA	0.15745	0.99876	33129	10449	-0.13566	0.010322	-13.143	2.3304e-39	-1121.8	10	70027221	SIRT1	1Mb	SIRT1	50Mb	NA	3
rs61854814	GCC	10:70027396	["A","G"]	NA	intergenic_variant	[null]	NA	NA	NA	NA	NA	0.15745	0.99874	33129	10449	-0.08257	0.010363	-7.968	1.664e-15	-600.23	10	70027396	SIRT1	1Mb	SIRT1	50Mb	NA	3
rs61854814	OPL+ONL	10:70027396	["A","G"]	NA	intergenic_variant	[null]	NA	NA	NA	NA	NA	0.15745	0.99874	33129	10449	0.07725	0.010211	7.5651	3.9754e-14	594.1	10	70027396	MYPN	1Mb	PAX2	50Mb	NA	3
rs61854814	RNFL	10:70027396	["A","G"]	NA	intergenic_variant	[null]	NA	NA	NA	NA	NA	0.15745	0.99874	33129	10449	-0.13566	0.010322	-13.143	2.3304e-39	-1121.8	10	70027396	SIRT1	1Mb	SIRT1	50Mb	NA	3
rs61854816	GCC	10:70028808	["C","T"]	NA	intergenic_variant	[null]	NA	NA	NA	NA	NA	0.1574	0.99803	33129	10446	-0.08278	0.010365	-7.9869	1.4286e-15	-602.25	10	70028808	SIRT1	1Mb	SIRT1	50Mb	NA	3
rs61854816	OPL+ONL	10:70028808	["C","T"]	NA	intergenic_variant	[null]	NA	NA	NA	NA	NA	0.1574	0.99803	33129	10446	0.076738	0.010213	7.5136	5.8977e-14	589.28	10	70028808	MYPN	1Mb	PAX2	50Mb	NA	3
rs61854816	RNFL	10:70028808	["C","T"]	NA	intergenic_variant	[null]	NA	NA	NA	NA	NA	0.1574	0.99803	33129	10446	-0.13591	0.010323	-13.165	1.7531e-39	-1123.8	10	70028808	SIRT1	1Mb	SIRT1	50Mb	NA	3
rs61854824	GCC	10:70030195	["C","T"]	NA	intergenic_variant	[null]	NA	NA	NA	NA	NA	0.15748	0.99847	33129	10451	-0.08265	0.010362	-7.976	1.5599e-15	-600.78	10	70030195	SIRT1	1Mb	SIRT1	50Mb	NA	3
rs61854824	OPL+ONL	10:70030195	["C","T"]	NA	intergenic_variant	[null]	NA	NA	NA	NA	NA	0.15748	0.99847	33129	10451	0.077038	0.010211	7.5446	4.6515e-14	592.54	10	70030195	MYPN	1Mb	PAX2	50Mb	NA	3
rs61854824	RNFL	10:70030195	["C","T"]	NA	intergenic_variant	[null]	NA	NA	NA	NA	NA	0.15748	0.99847	33129	10451	-0.1357	0.010321	-13.147	2.212e-39	-1122.2	10	70030195	SIRT1	1Mb	SIRT1	50Mb	NA	3
rs61854825	GCC	10:70031292	["G","A"]	NA	regulatory_region_variant	[null]	NA	NA	NA	NA	NA	0.1575	0.99796	33129	10452	-0.083485	0.010362	-8.057	8.0782e-16	-607.95	10	70031292	SIRT1	1Mb	SIRT1	50Mb	NA	3
rs61854825	OPL+ONL	10:70031292	["G","A"]	NA	regulatory_region_variant	[null]	NA	NA	NA	NA	NA	0.1575	0.99796	33129	10452	0.076746	0.010211	7.5162	5.7813e-14	590.76	10	70031292	MYPN	1Mb	PAX2	50Mb	NA	3
rs61854825	RNFL	10:70031292	["G","A"]	NA	regulatory_region_variant	[null]	NA	NA	NA	NA	NA	0.1575	0.99796	33129	10452	-0.13627	0.010321	-13.204	1.0551e-39	-1127.9	10	70031292	SIRT1	1Mb	SIRT1	50Mb	NA	3
rs61854826	GCC	10:70031558	["C","A"]	NA	regulatory_region_variant	[null]	NA	NA	NA	NA	NA	0.15745	0.99816	33129	10448	-0.083112	0.010363	-8.0202	1.0902e-15	-604.63	10	70031558	SIRT1	1Mb	SIRT1	50Mb	NA	3
rs61854826	OPL+ONL	10:70031558	["C","A"]	NA	regulatory_region_variant	[null]	NA	NA	NA	NA	NA	0.15745	0.99816	33129	10448	0.077077	0.010212	7.5481	4.5304e-14	593.09	10	70031558	MYPN	1Mb	PAX2	50Mb	NA	3
rs61854826	RNFL	10:70031558	["C","A"]	NA	regulatory_region_variant	[null]	NA	NA	NA	NA	NA	0.15745	0.99816	33129	10448	-0.13625	0.010322	-13.2	1.1046e-39	-1127	10	70031558	SIRT1	1Mb	SIRT1	50Mb	NA	3
rs61854827	GCC	10:70031809	["C","T"]	NA	regulatory_region_variant	[null]	NA	NA	NA	NA	NA	0.15746	0.99815	33129	10449	-0.082877	0.010363	-7.9977	1.3084e-15	-602.33	10	70031809	SIRT1	1Mb	SIRT1	50Mb	NA	3
rs61854827	OPL+ONL	10:70031809	["C","T"]	NA	regulatory_region_variant	[null]	NA	NA	NA	NA	NA	0.15746	0.99815	33129	10449	0.076944	0.010211	7.5352	5.0015e-14	591.95	10	70031809	MYPN	1Mb	PAX2	50Mb	NA	3
rs61854827	RNFL	10:70031809	["C","T"]	NA	regulatory_region_variant	[null]	NA	NA	NA	NA	NA	0.15746	0.99815	33129	10449	-0.13593	0.010321	-13.17	1.6452e-39	-1124.1	10	70031809	SIRT1	1Mb	SIRT1	50Mb	NA	3
rs61854829	GCC	10:70033043	["A","G"]	NA	intergenic_variant	[null]	NA	NA	NA	NA	NA	0.15748	0.99787	33129	10449	-0.082877	0.010363	-7.9977	1.3084e-15	-602.33	10	70033043	SIRT1	1Mb	SIRT1	50Mb	NA	3
rs61854829	OPL+ONL	10:70033043	["A","G"]	NA	intergenic_variant	[null]	NA	NA	NA	NA	NA	0.15748	0.99787	33129	10449	0.076944	0.010211	7.5352	5.0015e-14	591.95	10	70033043	MYPN	1Mb	PAX2	50Mb	NA	3
rs61854829	RNFL	10:70033043	["A","G"]	NA	intergenic_variant	[null]	NA	NA	NA	NA	NA	0.15748	0.99787	33129	10449	-0.13593	0.010321	-13.17	1.6452e-39	-1124.1	10	70033043	SIRT1	1Mb	SIRT1	50Mb	NA	3
rs61854830	GCC	10:70033963	["A","G"]	NA	intergenic_variant	[null]	NA	NA	NA	NA	NA	0.2046	0.99654	33129	13587	-0.069564	0.0093681	-7.4256	1.1495e-13	-604.87	10	70033963	SIRT1	1Mb	SIRT1	50Mb	NA	3
rs61854830	OPL+ONL	10:70033963	["A","G"]	NA	intergenic_variant	[null]	NA	NA	NA	NA	NA	0.2046	0.99654	33129	13587	0.078267	0.009228	8.4814	2.3157e-17	717.35	10	70033963	MYPN	1Mb	PAX2	50Mb	NA	3
rs61854830	RNFL	10:70033963	["A","G"]	NA	intergenic_variant	[null]	NA	NA	NA	NA	NA	0.2046	0.99654	33129	13587	-0.12416	0.0093291	-13.309	2.6206e-40	-1247.5	10	70033963	SIRT1	1Mb	SIRT1	50Mb	NA	3
rs61854831	GCC	10:70035837	["C","T"]	NA	intergenic_variant	[null]	NA	NA	NA	NA	NA	0.18532	0.99747	33129	12323	-0.074772	0.0097171	-7.6949	1.4557e-14	-623.12	10	70035837	SIRT1	1Mb	SIRT1	50Mb	NA	3
rs61854831	OPL+ONL	10:70035837	["C","T"]	NA	intergenic_variant	[null]	NA	NA	NA	NA	NA	0.18532	0.99747	33129	12323	0.077924	0.0095732	8.1398	4.096e-16	674.97	10	70035837	MYPN	1Mb	PAX2	50Mb	NA	3
rs61854831	RNFL	10:70035837	["C","T"]	NA	intergenic_variant	[null]	NA	NA	NA	NA	NA	0.18532	0.99747	33129	12323	-0.12518	0.0096787	-12.934	3.5979e-38	-1182	10	70035837	SIRT1	1Mb	SIRT1	50Mb	NA	3
rs61854833	GCC	10:70037327	["C","G"]	NA	intergenic_variant	[null]	NA	NA	NA	NA	NA	0.18532	0.99754	33129	12323	-0.074772	0.0097171	-7.6949	1.4557e-14	-623.12	10	70037327	SIRT1	1Mb	SIRT1	50Mb	NA	3
rs61854833	OPL+ONL	10:70037327	["C","G"]	NA	intergenic_variant	[null]	NA	NA	NA	NA	NA	0.18532	0.99754	33129	12323	0.077924	0.0095732	8.1398	4.096e-16	674.97	10	70037327	MYPN	1Mb	PAX2	50Mb	NA	3
rs61854833	RNFL	10:70037327	["C","G"]	NA	intergenic_variant	[null]	NA	NA	NA	NA	NA	0.18532	0.99754	33129	12323	-0.12518	0.0096787	-12.934	3.5979e-38	-1182	10	70037327	SIRT1	1Mb	SIRT1	50Mb	NA	3
rs61854834	GCC	10:70038498	["T","C"]	PBLD	downstream_gene_variant	[null]	NA	NA	NA	NA	NA	0.18532	0.99759	33129	12323	-0.074772	0.0097171	-7.6949	1.4557e-14	-623.12	10	70038498	SIRT1	1Mb	SIRT1	50Mb	NA	3
rs61854834	OPL+ONL	10:70038498	["T","C"]	PBLD	downstream_gene_variant	[null]	NA	NA	NA	NA	NA	0.18532	0.99759	33129	12323	0.077924	0.0095732	8.1398	4.096e-16	674.97	10	70038498	MYPN	1Mb	PAX2	50Mb	NA	3
rs61854834	RNFL	10:70038498	["T","C"]	PBLD	downstream_gene_variant	[null]	NA	NA	NA	NA	NA	0.18532	0.99759	33129	12323	-0.12518	0.0096787	-12.934	3.5979e-38	-1182	10	70038498	SIRT1	1Mb	SIRT1	50Mb	NA	3
rs61854835	GCC	10:70038894	["A","G"]	PBLD	downstream_gene_variant	[null]	NA	NA	NA	NA	NA	0.23681	0.99379	33129	15751	-0.083824	0.0088697	-9.4506	3.583e-21	-856.07	10	70038894	SIRT1	1Mb	SIRT1	50Mb	NA	3
rs61854835	OPL+ONL	10:70038894	["A","G"]	PBLD	downstream_gene_variant	[null]	NA	NA	NA	NA	NA	0.23681	0.99379	33129	15751	0.079578	0.0087401	9.105	9.1005e-20	819.73	10	70038894	MYPN	1Mb	PAX2	50Mb	NA	3
rs61854835	RNFL	10:70038894	["A","G"]	PBLD	downstream_gene_variant	[null]	NA	NA	NA	NA	NA	0.23681	0.99379	33129	15751	-0.1351	0.0088298	-15.3	1.1533e-52	-1536.5	10	70038894	SIRT1	1Mb	SIRT1	50Mb	NA	3
rs61854836	GCC	10:70041263	["G","A"]	PBLD	downstream_gene_variant	[null]	NA	NA	NA	NA	NA	0.15563	0.99818	33129	10331	-0.083162	0.010413	-7.9864	1.4338e-15	-604.04	10	70041263	SIRT1	1Mb	SIRT1	50Mb	NA	3
rs61854836	OPL+ONL	10:70041263	["G","A"]	PBLD	downstream_gene_variant	[null]	NA	NA	NA	NA	NA	0.15563	0.99818	33129	10331	0.078828	0.010261	7.6827	1.6006e-14	597.87	10	70041263	MYPN	1Mb	PAX2	50Mb	NA	3
rs61854836	RNFL	10:70041263	["G","A"]	PBLD	downstream_gene_variant	[null]	NA	NA	NA	NA	NA	0.15563	0.99818	33129	10331	-0.13644	0.010372	-13.155	2.0012e-39	-1117.6	10	70041263	SIRT1	1Mb	SIRT1	50Mb	NA	3
rs61854837	GCC	10:70042370	["C","G"]	PBLD	downstream_gene_variant	[null]	NA	NA	NA	NA	NA	0.18477	0.99402	33129	12285	-0.075303	0.0097306	-7.7388	1.0321e-14	-628.32	10	70042370	SIRT1	1Mb	SIRT1	50Mb	NA	3
rs61854837	OPL+ONL	10:70042370	["C","G"]	PBLD	downstream_gene_variant	[null]	NA	NA	NA	NA	NA	0.18477	0.99402	33129	12285	0.078384	0.0095865	8.1765	3.0256e-16	677.4	10	70042370	MYPN	1Mb	PAX2	50Mb	NA	3
rs61854837	RNFL	10:70042370	["C","G"]	PBLD	downstream_gene_variant	[null]	NA	NA	NA	NA	NA	0.18477	0.99402	33129	12285	-0.12588	0.0096921	-12.988	1.7848e-38	-1186.5	10	70042370	SIRT1	1Mb	SIRT1	50Mb	NA	3
rs61854839	GCC	10:70044616	["T","C"]	PBLD	intron_variant	[null]	NA	NA	NA	NA	NA	0.15558	0.9989	33129	10326	-0.082939	0.010414	-7.964	1.718e-15	-602.33	10	70044616	SIRT1	1Mb	SIRT1	50Mb	NA	3
rs61854839	OPL+ONL	10:70044616	["T","C"]	PBLD	intron_variant	[null]	NA	NA	NA	NA	NA	0.15558	0.9989	33129	10326	0.078738	0.010262	7.6729	1.7272e-14	594.92	10	70044616	MYPN	1Mb	PAX2	50Mb	NA	3
rs61854839	RNFL	10:70044616	["T","C"]	PBLD	intron_variant	[null]	NA	NA	NA	NA	NA	0.15558	0.9989	33129	10326	-0.13588	0.010373	-13.099	4.1788e-39	-1111.3	10	70044616	SIRT1	1Mb	SIRT1	50Mb	NA	3
rs61854840	GCC	10:70052743	["C","T"]	PBLD	intron_variant	[null]	NA	NA	NA	NA	NA	0.1328	0.99888	33129	8810	-0.082439	0.011109	-7.421	1.19e-13	-537.92	10	70052743	SIRT1	1Mb	SIRT1	50Mb	NA	3
rs61854840	OPL+ONL	10:70052743	["C","T"]	PBLD	intron_variant	[null]	NA	NA	NA	NA	NA	0.1328	0.99888	33129	8810	0.073066	0.010947	6.6744	2.522e-11	473.65	10	70052743	MYPN	1Mb	PAX2	50Mb	NA	3
rs61854840	RNFL	10:70052743	["C","T"]	PBLD	intron_variant	[null]	NA	NA	NA	NA	NA	0.1328	0.99888	33129	8810	-0.12683	0.01107	-11.457	2.4825e-30	-907.85	10	70052743	SIRT1	1Mb	SIRT1	50Mb	NA	3
rs61855072	GCC	10:70142268	["G","A"]	RUFY2	intron_variant	[null]	NA	NA	NA	NA	NA	0.13839	0.99557	33129	9163	-0.077401	0.010935	-7.0785	1.4864e-12	-527.99	10	70142268	SIRT1	1Mb	SIRT1	50Mb	NA	3
rs61855072	RNFL	10:70142268	["G","A"]	RUFY2	intron_variant	[null]	NA	NA	NA	NA	NA	0.13839	0.99557	33129	9163	-0.10651	0.010902	-9.7698	1.6275e-22	-778.17	10	70142268	SIRT1	1Mb	SIRT1	50Mb	NA	3
rs61855074	GCC	10:70150936	["A","G"]	RUFY2	intron_variant	[null]	NA	NA	NA	NA	NA	0.086163	0.99655	33129	5700	-0.075343	0.013459	-5.598	2.1851e-08	-324.41	10	70150936	SIRT1	1Mb	SIRT1	50Mb	NA	3
rs61855074	RNFL	10:70150936	["A","G"]	RUFY2	intron_variant	[null]	NA	NA	NA	NA	NA	0.086163	0.99655	33129	5700	-0.10214	0.013422	-7.61	2.8136e-14	-489.5	10	70150936	SIRT1	1Mb	SIRT1	50Mb	NA	3
rs61855075	GCC	10:70150991	["A","C"]	RUFY2	intron_variant	[null]	NA	NA	NA	NA	NA	0.086163	0.99655	33129	5700	-0.075343	0.013459	-5.598	2.1851e-08	-324.41	10	70150991	SIRT1	1Mb	SIRT1	50Mb	NA	3
rs61855075	RNFL	10:70150991	["A","C"]	RUFY2	intron_variant	[null]	NA	NA	NA	NA	NA	0.086163	0.99655	33129	5700	-0.10214	0.013422	-7.61	2.8136e-14	-489.5	10	70150991	SIRT1	1Mb	SIRT1	50Mb	NA	3
rs61855078	GCC	10:70157681	["C","T"]	RUFY2	intron_variant	[null]	NA	NA	NA	NA	NA	0.086098	0.99725	33129	5695	-0.075752	0.013463	-5.6267	1.8518e-08	-325.91	10	70157681	SIRT1	1Mb	SIRT1	50Mb	NA	3
rs61855078	RNFL	10:70157681	["C","T"]	RUFY2	intron_variant	[null]	NA	NA	NA	NA	NA	0.086098	0.99725	33129	5695	-0.10248	0.013426	-7.6328	2.3578e-14	-490.87	10	70157681	SIRT1	1Mb	SIRT1	50Mb	NA	3
rs61855079	GCC	10:70158126	["T","C"]	RUFY2	intron_variant	[null]	NA	NA	NA	NA	NA	0.086124	0.99689	33129	5697	-0.075566	0.013459	-5.6147	1.9851e-08	-325.26	10	70158126	SIRT1	1Mb	SIRT1	50Mb	NA	3
rs61855079	RNFL	10:70158126	["T","C"]	RUFY2	intron_variant	[null]	NA	NA	NA	NA	NA	0.086124	0.99689	33129	5697	-0.10203	0.013422	-7.602	2.9936e-14	-489.2	10	70158126	SIRT1	1Mb	SIRT1	50Mb	NA	3
rs61855081	GCC	10:70166081	["C","T"]	RUFY2	intron_variant	[null]	NA	NA	NA	NA	NA	0.08615	0.99588	33129	5699	-0.075687	0.013454	-5.6254	1.8654e-08	-326.38	10	70166081	SIRT1	1Mb	SIRT1	50Mb	NA	3
rs61855081	RNFL	10:70166081	["C","T"]	RUFY2	intron_variant	[null]	NA	NA	NA	NA	NA	0.08615	0.99588	33129	5699	-0.10245	0.013418	-7.6355	2.3103e-14	-490.98	10	70166081	SIRT1	1Mb	SIRT1	50Mb	NA	3
rs61855082	GCC	10:70166150	["C","G"]	RUFY2	intron_variant	[null]	NA	NA	NA	NA	NA	0.08606	0.99746	33129	5693	-0.075548	0.013465	-5.6109	2.0294e-08	-324.59	10	70166150	SIRT1	1Mb	SIRT1	50Mb	NA	3
rs61855082	RNFL	10:70166150	["C","G"]	RUFY2	intron_variant	[null]	NA	NA	NA	NA	NA	0.08606	0.99746	33129	5693	-0.10222	0.013428	-7.6122	2.766e-14	-489.18	10	70166150	SIRT1	1Mb	SIRT1	50Mb	NA	3
rs61855083	GCC	10:70169739	["C","T"]	RUFY2	upstream_gene_variant	[null]	NA	NA	NA	NA	NA	0.086021	0.99791	33129	5690	-0.075816	0.013467	-5.6297	1.8203e-08	-325.71	10	70169739	SIRT1	1Mb	SIRT1	50Mb	NA	3
rs61855083	RNFL	10:70169739	["C","T"]	RUFY2	upstream_gene_variant	[null]	NA	NA	NA	NA	NA	0.086021	0.99791	33129	5690	-0.10252	0.01343	-7.6335	2.3467e-14	-489.8	10	70169739	SIRT1	1Mb	SIRT1	50Mb	NA	3
rs61855086	RNFL	10:70173472	["G","A"]	DNA2	downstream_gene_variant	[null]	NA	NA	NA	NA	NA	0.04264	0.98829	33129	2824	-0.11171	0.018621	-5.9991	2.0045e-09	-284.49	10	70173472	SIRT1	1Mb	SIRT1	50Mb	NA	3
rs61855088	GCC	10:70175992	["C","T"]	DNA2	intron_variant	[null]	NA	NA	NA	NA	NA	0.086124	0.99782	33129	5699	-0.075698	0.013454	-5.6262	1.8566e-08	-324.99	10	70175992	SIRT1	1Mb	SIRT1	50Mb	NA	3
rs61855088	RNFL	10:70175992	["C","T"]	DNA2	intron_variant	[null]	NA	NA	NA	NA	NA	0.086124	0.99782	33129	5699	-0.10261	0.013418	-7.6474	2.1063e-14	-490.53	10	70175992	SIRT1	1Mb	SIRT1	50Mb	NA	3
rs61855089	GCC	10:70176091	["A","C"]	DNA2	intron_variant	[null]	NA	NA	NA	NA	NA	0.086163	0.99715	33129	5702	-0.075431	0.013452	-5.6075	2.0695e-08	-323.87	10	70176091	SIRT1	1Mb	SIRT1	50Mb	NA	3
rs61855089	RNFL	10:70176091	["A","C"]	DNA2	intron_variant	[null]	NA	NA	NA	NA	NA	0.086163	0.99715	33129	5702	-0.10231	0.013415	-7.6262	2.483e-14	-489.91	10	70176091	SIRT1	1Mb	SIRT1	50Mb	NA	3
rs61855090	RNFL	10:70191631	["C","T"]	DNA2	synonymous_variant	[null,null,null]	NA	NA	NA	NA	ENST00000399180.2:c.2229G>A(p.=)	0.042393	0.98867	33129	2809	-0.11213	0.018678	-6.0034	1.9526e-09	-283.9	10	70191631	SIRT1	1Mb	SIRT1	50Mb	NA	3
rs61855092	GCC	10:70196358	["T","C"]	DNA2	intron_variant	[null]	NA	NA	NA	NA	NA	0.086047	0.99719	33129	5693	-0.075906	0.013459	-5.6396	1.7184e-08	-327.27	10	70196358	SIRT1	1Mb	SIRT1	50Mb	NA	3
rs61855092	RNFL	10:70196358	["T","C"]	DNA2	intron_variant	[null]	NA	NA	NA	NA	NA	0.086047	0.99719	33129	5693	-0.10343	0.013423	-7.7058	1.3366e-14	-494.85	10	70196358	SIRT1	1Mb	SIRT1	50Mb	NA	3
rs61855127	RNFL	10:70199633	["G","A"]	DNA2	intron_variant	[null]	NA	NA	NA	NA	NA	0.12372	0.99423	33129	8164	-0.075353	0.011447	-6.5827	4.689e-11	-473.8	10	70199633	SIRT1	1Mb	SIRT1	50Mb	NA	3
rs61855129	RNFL	10:70201074	["G","C"]	DNA2	intron_variant	[null]	NA	NA	NA	NA	NA	0.042393	0.98849	33129	2809	-0.11213	0.018678	-6.0034	1.9526e-09	-283.9	10	70201074	SIRT1	1Mb	SIRT1	50Mb	NA	3
rs61855131	RNFL	10:70205152	["G","A"]	DNA2	intron_variant	[null]	NA	NA	NA	NA	NA	0.042406	0.98746	33129	2809	-0.11128	0.018685	-5.9558	2.6147e-09	-280.38	10	70205152	SIRT1	1Mb	SIRT1	50Mb	NA	3
rs61855132	RNFL	10:70206993	["G","A"]	DNA2	intron_variant	[null]	NA	NA	NA	NA	NA	0.078745	0.99728	33129	5202	-0.097265	0.01399	-6.9526	3.6531e-12	-424.67	10	70206993	SIRT1	1Mb	SIRT1	50Mb	NA	3
rs61855135	RNFL	10:70216343	["A","G"]	DNA2	intron_variant	[null]	NA	NA	NA	NA	NA	0.15225	0.99669	33129	10085	-0.07752	0.010477	-7.3993	1.4017e-13	-599.22	10	70216343	SIRT1	1Mb	SIRT1	50Mb	NA	3
rs61855137	RNFL	10:70221488	["G","T"]	DNA2	intron_variant	[null]	NA	NA	NA	NA	NA	0.082097	0.99619	33129	5431	-0.076413	0.013712	-5.5729	2.5253e-08	-352.83	10	70221488	SIRT1	1Mb	SIRT1	50Mb	NA	3
rs61855139	RNFL	10:70223133	["G","A"]	DNA2	intron_variant	[null]	NA	NA	NA	NA	NA	0.082123	0.99423	33129	5435	-0.076833	0.013708	-5.605	2.099e-08	-355.12	10	70223133	SIRT1	1Mb	SIRT1	50Mb	NA	3
rs61855140	RNFL	10:70223581	["C","T"]	DNA2	intron_variant	[null]	NA	NA	NA	NA	NA	0.082032	0.99624	33129	5426	-0.07637	0.013716	-5.5679	2.5987e-08	-352.16	10	70223581	SIRT1	1Mb	SIRT1	50Mb	NA	3
rs61855143	RNFL	10:70233253	["T","C"]	DNA2	upstream_gene_variant	[null]	NA	NA	NA	NA	NA	0.082071	0.9996	33129	5429	-0.076546	0.013711	-5.583	2.383e-08	-353.35	10	70233253	SIRT1	1Mb	SIRT1	50Mb	NA	3
rs61856467	RNFL	10:70237651	["C","T"]	SLC25A16	downstream_gene_variant	[null]	NA	NA	NA	NA	NA	0.08211	0.99939	33129	5430	-0.076593	0.01371	-5.5868	2.331e-08	-353.54	10	70237651	SIRT1	1Mb	SIRT1	50Mb	NA	3
rs61856468	RNFL	10:70240655	["T","G"]	SLC25A16	3_prime_UTR_variant	[null]	NA	NA	NA	NA	NA	0.08211	0.99951	33129	5430	-0.076593	0.01371	-5.5868	2.331e-08	-353.54	10	70240655	SIRT1	1Mb	SIRT1	50Mb	NA	3
rs61856470	GCC	10:70245647	["T","C"]	SLC25A16	intron_variant	[null]	NA	NA	NA	NA	NA	0.12967	0.99869	33129	8598	-0.064833	0.011233	-5.7715	7.9247e-09	-391.79	10	70245647	SIRT1	1Mb	SIRT1	50Mb	NA	3
rs61856470	RNFL	10:70245647	["T","C"]	SLC25A16	intron_variant	[null]	NA	NA	NA	NA	NA	0.12967	0.99869	33129	8598	-0.085681	0.011203	-7.6481	2.0942e-14	-592.4	10	70245647	SIRT1	1Mb	SIRT1	50Mb	NA	3
rs61856472	RNFL	10:70252297	["G","A"]	SLC25A16	intron_variant	[null]	NA	NA	NA	NA	NA	0.082162	0.99757	33129	5433	-0.075698	0.013701	-5.5248	3.3231e-08	-350.02	10	70252297	SIRT1	1Mb	SIRT1	50Mb	NA	3
rs61856473	RNFL	10:70259913	["A","G"]	SLC25A16	intron_variant	[null]	NA	NA	NA	NA	NA	0.082461	0.99884	33129	5446	-0.07791	0.013689	-5.6913	1.2713e-08	-362.52	10	70259913	SIRT1	1Mb	SIRT1	50Mb	NA	3
rs61856474	RNFL	10:70270413	["C","G"]	SLC25A16	intron_variant	[null]	NA	NA	NA	NA	NA	0.082396	0.9991	33129	5441	-0.078265	0.013697	-5.7142	1.1113e-08	-363.98	10	70270413	SIRT1	1Mb	SIRT1	50Mb	NA	3
rs61856475	RNFL	10:70276080	["C","G"]	SLC25A16	intron_variant	[null]	NA	NA	NA	NA	NA	0.082383	0.99878	33129	5440	-0.078102	0.013697	-5.7019	1.1946e-08	-363.24	10	70276080	SIRT1	1Mb	SIRT1	50Mb	NA	3
rs61856477	RNFL	10:70279426	["C","T"]	SLC25A16	intron_variant	[null]	NA	NA	NA	NA	NA	0.082344	0.99842	33129	5437	-0.077724	0.013703	-5.672	1.4231e-08	-360.92	10	70279426	SIRT1	1Mb	SIRT1	50Mb	NA	3
rs61856494	RNFL	10:70282494	["C","T"]	SLC25A16	intron_variant	[null]	NA	NA	NA	NA	NA	0.082357	0.99831	33129	5438	-0.077979	0.013702	-5.691	1.2736e-08	-362.51	10	70282494	SIRT1	1Mb	SIRT1	50Mb	NA	3
rs61857173	RNFL	10:69943020	["C","T"]	MYPN	intron_variant	[null]	NA	NA	NA	NA	NA	0.13277	0.99891	33129	8783	-0.082796	0.011079	-7.4731	8.0273e-14	-567.48	10	69943020	SIRT1	1Mb	SIRT1	50Mb	NA	3
rs61857174	RNFL	10:69943990	["T","A"]	MYPN	intron_variant	[null]	NA	NA	NA	NA	NA	0.13283	0.99911	33129	8787	-0.082816	0.011075	-7.4777	7.748e-14	-568.55	10	69943990	SIRT1	1Mb	SIRT1	50Mb	NA	3
rs61857175	RNFL	10:69945783	["G","A"]	MYPN	intron_variant	[null]	NA	NA	NA	NA	NA	0.13288	0.99904	33129	8791	-0.082995	0.011074	-7.4949	6.8016e-14	-569.93	10	69945783	SIRT1	1Mb	SIRT1	50Mb	NA	3
rs61857176	OPL+ONL	10:69945964	["A","G"]	MYPN	intron_variant	[null]	NA	NA	NA	NA	NA	0.14963	0.99957	33129	9897	0.059721	0.010426	5.7282	1.0237e-08	431.54	10	69945964	MYPN	1Mb	PAX2	50Mb	NA	3
rs61857176	RNFL	10:69945964	["A","G"]	MYPN	intron_variant	[null]	NA	NA	NA	NA	NA	0.14963	0.99957	33129	9897	-0.086968	0.010551	-8.2426	1.7469e-16	-660.32	10	69945964	SIRT1	1Mb	SIRT1	50Mb	NA	3
rs61857177	OPL+ONL	10:69946772	["G","A"]	MYPN	intron_variant	[null]	NA	NA	NA	NA	NA	0.14962	0.99959	33129	9896	0.059509	0.010426	5.7078	1.1545e-08	429.86	10	69946772	MYPN	1Mb	PAX2	50Mb	NA	3
rs61857177	RNFL	10:69946772	["G","A"]	MYPN	intron_variant	[null]	NA	NA	NA	NA	NA	0.14962	0.99959	33129	9896	-0.086791	0.010551	-8.2255	2.0133e-16	-659.31	10	69946772	SIRT1	1Mb	SIRT1	50Mb	NA	3
rs61857178	OPL+ONL	10:69946927	["G","A"]	MYPN	intron_variant	[null]	NA	NA	NA	NA	NA	0.14962	0.99959	33129	9896	0.05971	0.010426	5.7271	1.0306e-08	431.85	10	69946927	MYPN	1Mb	PAX2	50Mb	NA	3
rs61857178	RNFL	10:69946927	["G","A"]	MYPN	intron_variant	[null]	NA	NA	NA	NA	NA	0.14962	0.99959	33129	9896	-0.087188	0.010551	-8.2633	1.469e-16	-662.79	10	69946927	SIRT1	1Mb	SIRT1	50Mb	NA	3
rs61857179	RNFL	10:69948000	["G","A"]	MYPN	intron_variant	[null]	NA	NA	NA	NA	NA	0.13287	0.99893	33129	8790	-0.082876	0.011074	-7.4838	7.3973e-14	-569.01	10	69948000	SIRT1	1Mb	SIRT1	50Mb	NA	3
rs61857180	GCC	10:69949057	["T","G"]	MYPN	intron_variant	[null]	NA	NA	NA	NA	NA	0.20681	0.99935	33129	13696	-0.060057	0.0093172	-6.4458	1.166e-10	-483.05	10	69949057	SIRT1	1Mb	SIRT1	50Mb	NA	3
rs61857180	OPL+ONL	10:69949057	["T","G"]	MYPN	intron_variant	[null]	NA	NA	NA	NA	NA	0.20681	0.99935	33129	13696	0.057404	0.0091805	6.2528	4.0811e-10	524.78	10	69949057	MYPN	1Mb	PAX2	50Mb	NA	3
rs61857180	RNFL	10:69949057	["T","G"]	MYPN	intron_variant	[null]	NA	NA	NA	NA	NA	0.20681	0.99935	33129	13696	-0.097474	0.0092859	-10.497	9.7922e-26	-974.33	10	69949057	SIRT1	1Mb	SIRT1	50Mb	NA	3
rs61857181	OPL+ONL	10:69953528	["G","A"]	MYPN	intron_variant	[null]	NA	NA	NA	NA	NA	0.14963	0.99943	33129	9898	0.05972	0.010423	5.7296	1.0153e-08	431.84	10	69953528	MYPN	1Mb	PAX2	50Mb	NA	3
rs61857181	RNFL	10:69953528	["G","A"]	MYPN	intron_variant	[null]	NA	NA	NA	NA	NA	0.14963	0.99943	33129	9898	-0.08737	0.010548	-8.2829	1.2465e-16	-664.68	10	69953528	SIRT1	1Mb	SIRT1	50Mb	NA	3
rs61857189	GCC	10:69960307	["G","C"]	MYPN	intron_variant	[null]	NA	NA	NA	NA	NA	0.18472	0.99927	33129	12257	-0.057857	0.0096964	-5.9668	2.4436e-09	-426.22	10	69960307	SIRT1	1Mb	SIRT1	50Mb	NA	3
rs61857189	OPL+ONL	10:69960307	["G","C"]	MYPN	intron_variant	[null]	NA	NA	NA	NA	NA	0.18472	0.99927	33129	12257	0.070619	0.009551	7.3939	1.4595e-13	618.79	10	69960307	MYPN	1Mb	PAX2	50Mb	NA	3
rs61857189	RNFL	10:69960307	["G","C"]	MYPN	intron_variant	[null]	NA	NA	NA	NA	NA	0.18472	0.99927	33129	12257	-0.10361	0.0096622	-10.723	8.7532e-27	-958.33	10	69960307	SIRT1	1Mb	SIRT1	50Mb	NA	3
rs61857263	GCC	10:70063127	["A","G"]	PBLD	intron_variant	[null]	NA	NA	NA	NA	NA	0.86658	0.99992	33129	57403	0.083228	0.01109	7.5046	6.3185e-14	1239.4	10	70063127	SIRT1	1Mb	SIRT1	50Mb	NA	3
rs61857263	OPL+ONL	10:70063127	["A","G"]	PBLD	intron_variant	[null]	NA	NA	NA	NA	NA	0.86658	0.99992	33129	57403	-0.072828	0.010929	-6.6636	2.7136e-11	-942.91	10	70063127	MYPN	1Mb	PAX2	50Mb	NA	3
rs61857263	RNFL	10:70063127	["A","G"]	PBLD	intron_variant	[null]	NA	NA	NA	NA	NA	0.86658	0.99992	33129	57403	0.12716	0.011052	11.506	1.4148e-30	1262.9	10	70063127	SIRT1	1Mb	SIRT1	50Mb	NA	3
rs61857273	GCC	10:70067287	["C","T"]	PBLD	intron_variant	[null]	NA	NA	NA	NA	NA	0.1328	0.99905	33129	8812	-0.082403	0.011112	-7.4154	1.242e-13	-536.45	10	70067287	SIRT1	1Mb	SIRT1	50Mb	NA	3
rs61857273	OPL+ONL	10:70067287	["C","T"]	PBLD	intron_variant	[null]	NA	NA	NA	NA	NA	0.1328	0.99905	33129	8812	0.074182	0.010951	6.7743	1.271e-11	482.03	10	70067287	MYPN	1Mb	PAX2	50Mb	NA	3
rs61857273	RNFL	10:70067287	["C","T"]	PBLD	intron_variant	[null]	NA	NA	NA	NA	NA	0.1328	0.99905	33129	8812	-0.12661	0.011074	-11.433	3.2704e-30	-905.38	10	70067287	SIRT1	1Mb	SIRT1	50Mb	NA	3
rs61857312	GCC	10:70106892	["A","G"]	RUFY2	intron_variant	[null]	NA	NA	NA	NA	NA	0.086008	0.99337	33129	5691	-0.075647	0.013472	-5.6152	1.9788e-08	-325.66	10	70106892	SIRT1	1Mb	SIRT1	50Mb	NA	3
rs61857312	RNFL	10:70106892	["A","G"]	RUFY2	intron_variant	[null]	NA	NA	NA	NA	NA	0.086008	0.99337	33129	5691	-0.10313	0.013435	-7.6766	1.6784e-14	-492.45	10	70106892	SIRT1	1Mb	SIRT1	50Mb	NA	3
rs61857314	GCC	10:70109441	["A","G"]	RUFY2	intron_variant	[null]	NA	NA	NA	NA	NA	0.086047	0.99318	33129	5694	-0.075379	0.013469	-5.5964	2.2056e-08	-324.54	10	70109441	SIRT1	1Mb	SIRT1	50Mb	NA	3
rs61857314	RNFL	10:70109441	["A","G"]	RUFY2	intron_variant	[null]	NA	NA	NA	NA	NA	0.086047	0.99318	33129	5694	-0.10283	0.013432	-7.6553	1.9803e-14	-491.83	10	70109441	SIRT1	1Mb	SIRT1	50Mb	NA	3
rs61857315	GCC	10:70111600	["G","A"]	RUFY2	intron_variant	[null]	NA	NA	NA	NA	NA	0.086008	0.99377	33129	5691	-0.075647	0.013472	-5.6152	1.9788e-08	-325.66	10	70111600	SIRT1	1Mb	SIRT1	50Mb	NA	3
rs61857315	RNFL	10:70111600	["G","A"]	RUFY2	intron_variant	[null]	NA	NA	NA	NA	NA	0.086008	0.99377	33129	5691	-0.10313	0.013435	-7.6766	1.6784e-14	-492.45	10	70111600	SIRT1	1Mb	SIRT1	50Mb	NA	3
rs61857316	GCC	10:70117241	["G","A"]	RUFY2	intron_variant	[null]	NA	NA	NA	NA	NA	0.087346	0.99075	33129	5775	-0.076852	0.013388	-5.7406	9.5188e-09	-334.65	10	70117241	SIRT1	1Mb	SIRT1	50Mb	NA	3
rs61857316	RNFL	10:70117241	["G","A"]	RUFY2	intron_variant	[null]	NA	NA	NA	NA	NA	0.087346	0.99075	33129	5775	-0.10516	0.013351	-7.8765	3.4685e-15	-510.07	10	70117241	SIRT1	1Mb	SIRT1	50Mb	NA	3
rs61857317	GCC	10:70126430	["T","C"]	RUFY2	intron_variant	[null]	NA	NA	NA	NA	NA	0.087047	0.99378	33129	5761	-0.077105	0.013397	-5.7554	8.7213e-09	-338.83	10	70126430	SIRT1	1Mb	SIRT1	50Mb	NA	3
rs61857317	RNFL	10:70126430	["T","C"]	RUFY2	intron_variant	[null]	NA	NA	NA	NA	NA	0.087047	0.99378	33129	5761	-0.10249	0.013361	-7.6707	1.7578e-14	-493.41	10	70126430	SIRT1	1Mb	SIRT1	50Mb	NA	3
rs61857319	GCC	10:70127497	["C","G"]	RUFY2	intron_variant	[null]	NA	NA	NA	NA	NA	0.085865	0.99255	33129	5681	-0.076297	0.01348	-5.66	1.5262e-08	-328.45	10	70127497	SIRT1	1Mb	SIRT1	50Mb	NA	3
rs61857319	RNFL	10:70127497	["C","G"]	RUFY2	intron_variant	[null]	NA	NA	NA	NA	NA	0.085865	0.99255	33129	5681	-0.10424	0.013443	-7.754	9.1559e-15	-497.52	10	70127497	SIRT1	1Mb	SIRT1	50Mb	NA	3
rs61857320	GCC	10:70127753	["C","T"]	RUFY2	intron_variant	[null]	NA	NA	NA	NA	NA	0.085904	0.99199	33129	5684	-0.076029	0.013478	-5.6412	1.7027e-08	-327.33	10	70127753	SIRT1	1Mb	SIRT1	50Mb	NA	3
rs61857320	RNFL	10:70127753	["C","T"]	RUFY2	intron_variant	[null]	NA	NA	NA	NA	NA	0.085904	0.99199	33129	5684	-0.10393	0.01344	-7.7327	1.0823e-14	-496.89	10	70127753	SIRT1	1Mb	SIRT1	50Mb	NA	3
rs61857321	GCC	10:70131446	["G","A"]	RUFY2	intron_variant	[null]	NA	NA	NA	NA	NA	0.085995	0.99489	33129	5689	-0.075442	0.013473	-5.5993	2.1688e-08	-324.6	10	70131446	SIRT1	1Mb	SIRT1	50Mb	NA	3
rs61857321	RNFL	10:70131446	["G","A"]	RUFY2	intron_variant	[null]	NA	NA	NA	NA	NA	0.085995	0.99489	33129	5689	-0.10285	0.013437	-7.6543	1.9962e-14	-491.46	10	70131446	SIRT1	1Mb	SIRT1	50Mb	NA	3
rs61857530	RNFL	10:69912582	["G","A"]	MYPN	intron_variant	[null]	NA	NA	NA	NA	NA	0.15672	0.99698	33129	10392	-0.056506	0.010335	-5.4673	4.6022e-08	-431.3	10	69912582	SIRT1	1Mb	SIRT1	50Mb	NA	3
rs61857531	RNFL	10:69912596	["T","C"]	MYPN	intron_variant	[null]	NA	NA	NA	NA	NA	0.15665	0.99818	33129	10387	-0.05643	0.010336	-5.4594	4.8108e-08	-430.74	10	69912596	SIRT1	1Mb	SIRT1	50Mb	NA	3
rs61857532	RNFL	10:69913292	["C","T"]	MYPN	intron_variant	[null]	NA	NA	NA	NA	NA	0.15676	1	33129	10395	-0.056449	0.010335	-5.4621	4.7383e-08	-432.14	10	69913292	SIRT1	1Mb	SIRT1	50Mb	NA	3
rs61871744	PS	10:124203787	["T","C"]	NA	intergenic_variant	[null]	NA	NA	NA	NA	NA	0.20946	0.987	33129	13935	-0.093185	0.009114	-10.224	1.6769e-24	-1012.3	10	124203787	HTRA1	1Mb	MGEA5	50Mb	NA	1
rs61871745	PS	10:124210369	["G","A"]	ARMS2	upstream_gene_variant	[null]	NA	NA	NA	NA	NA	0.21316	0.99485	33129	14175	-0.093808	0.0090654	-10.348	4.6673e-25	-1019	10	124210369	HTRA1	1Mb	MGEA5	50Mb	NA	1
rs61871746	PS	10:124212913	["T","C"]	ARMS2	upstream_gene_variant	[null]	NA	NA	NA	NA	NA	0.21306	0.99789	33129	14168	-0.093619	0.0090667	-10.326	5.8925e-25	-1017.3	10	124212913	HTRA1	1Mb	MGEA5	50Mb	NA	1
rs61871747	PS	10:124213046	["C","T"]	ARMS2	upstream_gene_variant	[null]	NA	NA	NA	NA	NA	0.21306	0.99805	33129	14168	-0.093619	0.0090667	-10.326	5.8925e-25	-1017.3	10	124213046	HTRA1	1Mb	MGEA5	50Mb	NA	1
rs618741	INL	5:88064012	["C","T"]	MEF2C	intron_variant	[null]	NA	NA	NA	NA	NA	0.58091	1	33129	38593	0.054321	0.0074085	7.3322	2.3154e-13	1262.9	5	88064012	MEF2C	1Mb	MEF2C	50Mb	NA	6
rs618741	OPL+ONL	5:88064012	["C","T"]	MEF2C	intron_variant	[null]	NA	NA	NA	NA	NA	0.58091	1	33129	38593	0.044548	0.0075659	5.888	3.9472e-09	435.05	5	88064012	MEF2C	1Mb	MEF2C	50Mb	NA	6
rs618741	PS	5:88064012	["C","T"]	MEF2C	intron_variant	[null]	NA	NA	NA	NA	NA	0.58091	1	33129	38593	0.057853	0.0075741	7.6384	2.2593e-14	946.97	5	88064012	MEF2C	1Mb	MEF2C	50Mb	NA	6
rs61876663	PS	11:633869	["G","A"]	DRD4	upstream_gene_variant	[null]	NA	NA	NA	NA	NA	0.25562	0.98489	33129	16934	0.057498	0.0085506	6.7245	1.7904e-11	788.98	11	633869	HRAS	1Mb	HRAS	50Mb	NA	1
rs61876664	PS	11:635073	["G","A"]	DRD4	upstream_gene_variant	[null]	NA	NA	NA	NA	NA	0.25535	0.98489	33129	16923	0.057353	0.0085552	6.7039	2.0613e-11	781.67	11	635073	HRAS	1Mb	HRAS	50Mb	NA	1
rs61877829	PS	11:582727	["C","T"]	PHRF1	intron_variant	[null]	NA	NA	NA	NA	NA	0.23457	0.99869	33129	15511	0.055882	0.0088086	6.344	2.2678e-10	725.08	11	582727	HRAS	1Mb	HRAS	50Mb	NA	1
rs61877853	PS	11:613697	["A","G"]	IRF7	intron_variant	[null]	NA	NA	NA	NA	NA	0.22696	0.99846	33129	15007	0.059973	0.0089284	6.7172	1.8829e-11	753.29	11	613697	HRAS	1Mb	HRAS	50Mb	NA	1
rs61879160	PS	11:622044	["C","T"]	CDHR5	intron_variant	[null]	NA	NA	NA	NA	NA	0.14912	0.99313	33129	9868	0.07335	0.010486	6.9951	2.7019e-12	673.1	11	622044	HRAS	1Mb	HRAS	50Mb	NA	1
rs61879692	GCC	11:17106467	["C","T"]	PIK3C2A	downstream_gene_variant	[null]	NA	NA	NA	NA	NA	0.31126	0.99824	33129	20645	0.048671	0.0081341	5.9835	2.2059e-09	907.38	11	17106467	PLEKHA7	1Mb	PAX6	50Mb	NA	4
rs61879692	INL	11:17106467	["C","T"]	PIK3C2A	downstream_gene_variant	[null]	NA	NA	NA	NA	NA	0.31126	0.99824	33129	20645	0.048288	0.0078497	6.1516	7.7564e-10	888.78	11	17106467	PIK3C2A	1Mb	PAX6	50Mb	NA	4
rs61879692	IPL	11:17106467	["C","T"]	PIK3C2A	downstream_gene_variant	[null]	NA	NA	NA	NA	NA	0.31126	0.99824	33129	20645	0.059065	0.0077946	7.5777	3.608e-14	1100.8	11	17106467	SOX6	1Mb	PAX6	50Mb	NA	4
rs61879810	IPL	11:31821467	["A","G"]	PAX6	intron_variant	[null]	NA	NA	NA	NA	NA	0.84554	0.99146	33129	56051	0.06293	0.010001	6.2925	3.1634e-10	1309	11	31821467	PAX6	1Mb	PAX6	50Mb	NA	1
rs61880297	IPL	11:17384234	["C","T"]	NCR3LG1	intron_variant	[null]	NA	NA	NA	NA	NA	0.55248	0.89836	33129	36574	-0.041965	0.0072788	-5.7654	8.2201e-09	-240.17	11	17384234	PIK3C2A	1Mb	PAX6	50Mb	NA	4
rs61881877	GCC	11:17249329	["G","T"]	RP11-452G18.2	upstream_gene_variant	[null]	NA	NA	NA	NA	NA	0.31184	0.99388	33129	20691	0.04876	0.0081275	5.9993	2.0018e-09	911.42	11	17249329	PLEKHA7	1Mb	PAX6	50Mb	NA	4
rs61881877	INL	11:17249329	["G","T"]	RP11-452G18.2	upstream_gene_variant	[null]	NA	NA	NA	NA	NA	0.31184	0.99388	33129	20691	0.04869	0.0078433	6.2079	5.4347e-10	897.7	11	17249329	PIK3C2A	1Mb	PAX6	50Mb	NA	4
rs61881877	IPL	11:17249329	["G","T"]	RP11-452G18.2	upstream_gene_variant	[null]	NA	NA	NA	NA	NA	0.31184	0.99388	33129	20691	0.060607	0.0077879	7.7821	7.3384e-15	1126.6	11	17249329	PIK3C2A	1Mb	PAX6	50Mb	NA	4
rs61881881	GCC	11:17250814	["C","T"]	RP11-452G18.2	downstream_gene_variant	[null]	NA	NA	NA	NA	NA	0.31187	0.99395	33129	20694	0.048723	0.0081277	5.9947	2.0597e-09	911.41	11	17250814	PLEKHA7	1Mb	PAX6	50Mb	NA	4
rs61881881	INL	11:17250814	["C","T"]	RP11-452G18.2	downstream_gene_variant	[null]	NA	NA	NA	NA	NA	0.31187	0.99395	33129	20694	0.048809	0.0078435	6.2229	4.9383e-10	900.14	11	17250814	PIK3C2A	1Mb	PAX6	50Mb	NA	4
rs61881881	IPL	11:17250814	["C","T"]	RP11-452G18.2	downstream_gene_variant	[null]	NA	NA	NA	NA	NA	0.31187	0.99395	33129	20694	0.060662	0.0077881	7.7891	6.9469e-15	1128.2	11	17250814	PIK3C2A	1Mb	PAX6	50Mb	NA	4
rs61881888	IPL	11:17282492	["G","A"]	NUCB2	5_prime_UTR_variant	[null]	NA	NA	NA	NA	NA	0.52619	0.98931	33129	34894	0.046744	0.007222	6.4725	9.7767e-11	1240	11	17282492	PIK3C2A	1Mb	PAX6	50Mb	NA	4
rs61899197	RPE+BM	11:60719294	["C","A"]	SLC15A3	upstream_gene_variant	[null]	NA	NA	NA	NA	NA	0.19149	0.97757	33129	12708	0.053135	0.0094876	5.6004	2.1551e-08	374.27	11	60719294	DDB1	1Mb	TYR	50Mb	NA	1
rs61902997	GCC	11:88591918	["T","C"]	GRM5	intron_variant	[null]	NA	NA	NA	NA	NA	0.33492	0.99779	33129	22145	-0.0544	0.0080025	-6.7979	1.0799e-11	-573.47	11	88591918	TYR	1Mb	DSCAML1	50Mb	NA	1
rs61902997	GCL	11:88591918	["T","C"]	GRM5	intron_variant	[null]	NA	NA	NA	NA	NA	0.33492	0.99779	33129	22145	-0.050075	0.0077026	-6.501	8.0904e-11	-549.8	11	88591918	TYR	1Mb	DLG2	50Mb	NA	1
rs61902997	RNFL	11:88591918	["T","C"]	GRM5	intron_variant	[null]	NA	NA	NA	NA	NA	0.33492	0.99779	33129	22145	-0.054518	0.0079838	-6.8286	8.7254e-12	-660.39	11	88591918	NOX4	1Mb	NCAM1	50Mb	NA	1
rs61902997	RPE+BM	11:88591918	["T","C"]	GRM5	intron_variant	[null]	NA	NA	NA	NA	NA	0.33492	0.99779	33129	22145	-0.050273	0.0079459	-6.327	2.5324e-10	-1029.3	11	88591918	TYR	1Mb	TYR	50Mb	NA	1
rs61903387	GCC	11:88809812	["C","T"]	NA	intergenic_variant	[null]	NA	NA	NA	NA	NA	0.41938	0.96599	33129	27803	-0.048368	0.0076394	-6.3315	2.4595e-10	-477.79	11	88809812	TYR	1Mb	DSCAML1	50Mb	NA	1
rs61903387	GCL	11:88809812	["C","T"]	NA	intergenic_variant	[null]	NA	NA	NA	NA	NA	0.41938	0.96599	33129	27803	-0.046431	0.0073527	-6.3149	2.738e-10	-465.7	11	88809812	TYR	1Mb	DLG2	50Mb	NA	1
rs61903387	RNFL	11:88809812	["C","T"]	NA	intergenic_variant	[null]	NA	NA	NA	NA	NA	0.41938	0.96599	33129	27803	-0.053125	0.0076206	-6.9712	3.2012e-12	-705.62	11	88809812	NOX4	1Mb	NCAM1	50Mb	NA	1
rs61903387	RPE+BM	11:88809812	["C","T"]	NA	intergenic_variant	[null]	NA	NA	NA	NA	NA	0.41938	0.96599	33129	27803	-0.051839	0.0075838	-6.8355	8.3158e-12	-1225	11	88809812	TYR	1Mb	TYR	50Mb	NA	1
rs61903389	GCC	11:88828429	["T","A"]	NA	intergenic_variant	[null]	NA	NA	NA	NA	NA	0.36202	0.95334	33129	23964	-0.054469	0.0078382	-6.9492	3.7417e-12	-558.54	11	88828429	TYR	1Mb	DSCAML1	50Mb	NA	1
rs61903389	GCL	11:88828429	["T","A"]	NA	intergenic_variant	[null]	NA	NA	NA	NA	NA	0.36202	0.95334	33129	23964	-0.054801	0.0075436	-7.2646	3.8242e-13	-588.68	11	88828429	TYR	1Mb	DLG2	50Mb	NA	1
rs61903389	RNFL	11:88828429	["T","A"]	NA	intergenic_variant	[null]	NA	NA	NA	NA	NA	0.36202	0.95334	33129	23964	-0.056162	0.0078196	-7.1822	7.0036e-13	-709.23	11	88828429	NOX4	1Mb	NCAM1	50Mb	NA	1
rs61903389	RPE+BM	11:88828429	["T","A"]	NA	intergenic_variant	[null]	NA	NA	NA	NA	NA	0.36202	0.95334	33129	23964	-0.046853	0.0077835	-6.0196	1.7674e-09	-1062	11	88828429	TYR	1Mb	TYR	50Mb	NA	1
rs61903411	GCC	11:88889868	["C","T"]	NA	intergenic_variant	[null]	NA	NA	NA	NA	NA	0.57541	0.96138	33129	38194	-0.046026	0.0076427	-6.0222	1.7391e-09	-339.09	11	88889868	TYR	1Mb	DSCAML1	50Mb	NA	1
rs61903411	RNFL	11:88889868	["C","T"]	NA	intergenic_variant	[null]	NA	NA	NA	NA	NA	0.57541	0.96138	33129	38194	-0.05188	0.0076237	-6.805	1.0274e-11	-627.85	11	88889868	NOX4	1Mb	NCAM1	50Mb	NA	1
rs61903411	RPE+BM	11:88889868	["C","T"]	NA	intergenic_variant	[null]	NA	NA	NA	NA	NA	0.57541	0.96138	33129	38194	-0.060816	0.0075847	-8.0183	1.1071e-15	-1508.5	11	88889868	TYR	1Mb	TYR	50Mb	NA	1
rs61903412	GCC	11:88890451	["G","A"]	NA	intergenic_variant	[null]	NA	NA	NA	NA	NA	0.52131	0.9982	33129	34572	-0.045007	0.0075407	-5.9686	2.4176e-09	-384.54	11	88890451	TYR	1Mb	DSCAML1	50Mb	NA	1
rs61903412	GCL	11:88890451	["G","A"]	NA	intergenic_variant	[null]	NA	NA	NA	NA	NA	0.52131	0.9982	33129	34572	-0.041887	0.0072579	-5.7712	7.9402e-09	-368.11	11	88890451	TYR	1Mb	DLG2	50Mb	NA	1
rs61903412	RNFL	11:88890451	["G","A"]	NA	intergenic_variant	[null]	NA	NA	NA	NA	NA	0.52131	0.9982	33129	34572	-0.050266	0.0075221	-6.6824	2.388e-11	-640.48	11	88890451	NOX4	1Mb	NCAM1	50Mb	NA	1
rs61903412	RPE+BM	11:88890451	["G","A"]	NA	intergenic_variant	[null]	NA	NA	NA	NA	NA	0.52131	0.9982	33129	34572	-0.062498	0.0074828	-8.3522	6.9578e-17	-1504.6	11	88890451	TYR	1Mb	TYR	50Mb	NA	1
rs61906962	PS	12:349706	["A","C"]	SLC6A13	intron_variant	[null]	NA	NA	NA	NA	NA	0.24825	0.99788	33129	16455	-0.047366	0.008615	-5.4981	3.8678e-08	-532.32	12	349706	SLC6A13	1Mb	CDKN1B	50Mb	NA	2
rs61907027	PS	12:437579	["G","A"]	KDM5A	intron_variant	[null]	NA	NA	NA	NA	NA	0.26417	0.99945	33129	17470	-0.046277	0.0083944	-5.5128	3.5582e-08	-525.59	12	437579	SLC6A13	1Mb	CDKN1B	50Mb	NA	2
rs619227	OPL+ONL	8:109215100	["C","A"]	EIF3E	intron_variant	[null]	NA	NA	NA	NA	NA	0.42984	0.99869	33129	28567	0.065127	0.0075053	8.6775	4.2266e-18	923.22	8	109215100	RSPO2	1Mb	CHD7	50Mb	NA	3
rs619227	RNFL	8:109215100	["C","A"]	EIF3E	intron_variant	[null]	NA	NA	NA	NA	NA	0.42984	0.99869	33129	28567	-0.052914	0.0076026	-6.96	3.4659e-12	-748.76	8	109215100	RSPO2	1Mb	YWHAZ	50Mb	NA	3
rs619350	GCC	19:40329160	["G","C"]	FBL	intron_variant	[null]	NA	NA	NA	NA	NA	0.52831	0.99627	33129	35078	-0.048195	0.0075815	-6.357	2.0843e-10	-437.57	19	40329160	AKT2	1Mb	INSR	50Mb	NA	4
rs619350	INL	19:40329160	["G","C"]	FBL	intron_variant	[null]	NA	NA	NA	NA	NA	0.52831	0.99627	33129	35078	-0.046449	0.0073167	-6.3485	2.203e-10	-466.3	19	40329160	DYRK1B	1Mb	BAX	50Mb	NA	4
rs619350	IPL	19:40329160	["G","C"]	FBL	intron_variant	[null]	NA	NA	NA	NA	NA	0.52831	0.99627	33129	35078	-0.056539	0.0072652	-7.7821	7.3393e-15	-513.08	19	40329160	AKT2	1Mb	LDLR	50Mb	NA	4
rs619584	INL	5:88078325	["G","A"]	MEF2C	intron_variant	[null]	NA	NA	NA	NA	NA	0.69957	0.99769	33129	46430	0.051502	0.0079899	6.4458	1.1655e-10	1200.2	5	88078325	MEF2C	1Mb	MEF2C	50Mb	NA	6
rs619584	IPL	5:88078325	["G","A"]	MEF2C	intron_variant	[null]	NA	NA	NA	NA	NA	0.69957	0.99769	33129	46430	0.050898	0.0079362	6.4134	1.4425e-10	1354.2	5	88078325	MEF2C	1Mb	MEF2C	50Mb	NA	6
rs61966705	PS	13:114501906	["G","A"]	TMEM255B	intron_variant	[null]	NA	NA	NA	NA	NA	0.66154	0.99726	33129	43820	0.050052	0.0078499	6.3762	1.8396e-10	819.9	13	114501906	F10	1Mb	GPC6	50Mb	NA	1
rs61966706	PS	13:114499481	["G","A"]	TMEM255B	intron_variant	[null]	NA	NA	NA	NA	NA	0.52454	0.99491	33129	34731	0.060344	0.0074417	8.1089	5.2845e-16	1089.5	13	114499481	F10	1Mb	GPC6	50Mb	NA	1
rs61966712	PS	13:114493135	["A","G"]	TMEM255B	intron_variant	[null]	NA	NA	NA	NA	NA	0.45586	0.9579	33129	30210	0.054164	0.007458	7.2625	3.8832e-13	980.03	13	114493135	F10	1Mb	GPC6	50Mb	NA	1
rs61966728	PS	13:114489629	["C","A"]	TMEM255B	intron_variant	[null]	NA	NA	NA	NA	NA	0.4894	0.98227	33129	32419	0.049549	0.0074276	6.671	2.5814e-11	903.02	13	114489629	F10	1Mb	GPC6	50Mb	NA	1
rs61966729	PS	13:114489625	["T","C"]	TMEM255B	intron_variant	[null]	NA	NA	NA	NA	NA	0.4894	0.98227	33129	32419	0.049549	0.0074276	6.671	2.5814e-11	903.02	13	114489625	F10	1Mb	GPC6	50Mb	NA	1
rs61966730	PS	13:114489622	["C","T"]	TMEM255B	intron_variant	[null]	NA	NA	NA	NA	NA	0.45752	0.89333	33129	30341	0.049363	0.0074902	6.5903	4.4543e-11	875.48	13	114489622	F10	1Mb	GPC6	50Mb	NA	1
rs61966740	PS	13:114489528	["A","C"]	TMEM255B	intron_variant	[null]	NA	NA	NA	NA	NA	0.48979	0.98222	33129	32445	0.049655	0.0074278	6.685	2.3457e-11	904.82	13	114489528	F10	1Mb	GPC6	50Mb	NA	1
rs61966742	PS	13:114488474	["T","C"]	TMEM255B	intron_variant	[null]	NA	NA	NA	NA	NA	0.47014	0.99551	33129	31147	0.054458	0.0074407	7.3189	2.5559e-13	983.24	13	114488474	F10	1Mb	GPC6	50Mb	NA	1
rs61967975	PS	13:114459418	["A","T"]	TMEM255B	upstream_gene_variant	[null]	NA	NA	NA	NA	NA	0.30837	0.98434	33129	20477	-0.049731	0.0080335	-6.1904	6.0702e-10	-653.63	13	114459418	F10	1Mb	GPC6	50Mb	NA	1
rs61967977	PS	13:114457949	["C","G"]	TMEM255B	upstream_gene_variant	[null]	NA	NA	NA	NA	NA	0.31441	0.99308	33129	20870	-0.049278	0.0079957	-6.1631	7.2154e-10	-646.09	13	114457949	F10	1Mb	GPC6	50Mb	NA	1
rs61978928	OPL+ONL	14:75321714	["T","C"]	PROX2	3_prime_UTR_variant	[null]	NA	NA	NA	NA	NA	0.31466	0.99666	33129	20900	-0.053169	0.0079818	-6.6613	2.7561e-11	-882.44	14	75321714	FOS	1Mb	BMP4	50Mb	NA	7
rs61978932	OPL+ONL	14:75342954	["C","T"]	RP11-316E14.2	downstream_gene_variant	[null]	NA	NA	NA	NA	NA	0.31646	0.99701	33129	21026	-0.053276	0.0079678	-6.6863	2.3247e-11	-887.04	14	75342954	FOS	1Mb	BMP4	50Mb	NA	7
rs61978948	OPL+ONL	14:75363369	["G","A"]	DLST	intron_variant	[null]	NA	NA	NA	NA	NA	0.31641	1	33129	21030	-0.05242	0.0079666	-6.5801	4.7725e-11	-874.96	14	75363369	FOS	1Mb	BMP4	50Mb	NA	7
rs61980267	OPL+ONL	14:69656923	["T","C"]	RP11-363J20.1	intron_variant	[null]	NA	NA	NA	NA	NA	0.32619	0.99035	33129	21725	0.054874	0.0079025	6.9439	3.8847e-12	568.05	14	69656923	ZFP36L1	1Mb	BMP4	50Mb	NA	1
rs61980270	OPL+ONL	14:69667849	["G","A"]	EXD2	intron_variant	[null]	NA	NA	NA	NA	NA	0.34264	0.99144	33129	22801	0.051402	0.0078202	6.5731	5.0026e-11	519.48	14	69667849	ZFP36L1	1Mb	BMP4	50Mb	NA	1
rs61980284	OPL+ONL	14:69684032	["G","C"]	EXD2	intron_variant	[null]	NA	NA	NA	NA	NA	0.3425	0.99155	33129	22793	0.051338	0.0078181	6.5666	5.2245e-11	519.85	14	69684032	ZFP36L1	1Mb	BMP4	50Mb	NA	1
rs61980881	OPL+ONL	14:75021396	["A","T"]	LTBP2	intron_variant	[null]	NA	NA	NA	NA	NA	0.5519	0.98411	33129	36585	0.051626	0.0074947	6.8883	5.7469e-12	618.33	14	75021396	FOS	1Mb	BMP4	50Mb	NA	7
rs61980882	OPL+ONL	14:75021464	["C","T"]	LTBP2	intron_variant	[null]	NA	NA	NA	NA	NA	0.50197	0.98573	33129	33314	0.058798	0.0074585	7.8833	3.2853e-15	752.02	14	75021464	FOS	1Mb	BMP4	50Mb	NA	7
rs61980885	OPL+ONL	14:75023369	["G","T"]	LTBP2	intron_variant	[null]	NA	NA	NA	NA	NA	0.50221	0.98649	33129	33331	0.058514	0.0074593	7.8445	4.4782e-15	749.84	14	75023369	FOS	1Mb	BMP4	50Mb	NA	7
rs61980887	OPL+ONL	14:75031447	["T","C"]	LTBP2	intron_variant	[null]	NA	NA	NA	NA	NA	0.50248	0.98831	33129	33343	0.057576	0.0074591	7.7189	1.2062e-14	731.66	14	75031447	FOS	1Mb	BMP4	50Mb	NA	7
rs61980888	OPL+ONL	14:75031469	["G","C"]	LTBP2	intron_variant	[null]	NA	NA	NA	NA	NA	0.50247	0.98843	33129	33342	0.057534	0.0074589	7.7134	1.2589e-14	730.77	14	75031469	FOS	1Mb	BMP4	50Mb	NA	7
rs61980907	OPL+ONL	14:75039169	["T","C"]	LTBP2	intron_variant	[null]	NA	NA	NA	NA	NA	0.50201	1	33129	33312	0.057365	0.0074543	7.6955	1.4488e-14	733.92	14	75039169	FOS	1Mb	BMP4	50Mb	NA	7
rs61980909	OPL+ONL	14:75040246	["C","G"]	LTBP2	intron_variant	[null]	NA	NA	NA	NA	NA	0.50117	0.99683	33129	33254	0.056435	0.0074531	7.572	3.7701e-14	722.59	14	75040246	FOS	1Mb	BMP4	50Mb	NA	7
rs61981619	OPL+ONL	14:69491200	["C","T"]	RP11-226F19.1	upstream_gene_variant	[null]	NA	NA	NA	NA	NA	0.43078	0.98091	33129	28612	0.053462	0.007502	7.1264	1.0511e-12	568.36	14	69491200	ZFP36L1	1Mb	BMP4	50Mb	NA	1
rs61981647	OPL+ONL	14:69574712	["T","C"]	DCAF5	intron_variant	[null]	NA	NA	NA	NA	NA	0.35628	0.99752	33129	23555	-0.046321	0.0077964	-5.9413	2.8563e-09	-870.14	14	69574712	ZFP36L1	1Mb	BMP4	50Mb	NA	1
rs61981648	OPL+ONL	14:69577074	["C","G"]	DCAF5	intron_variant	[null]	NA	NA	NA	NA	NA	0.39006	0.99798	33129	25774	-0.04523	0.0076351	-5.924	3.1737e-09	-880.05	14	69577074	ZFP36L1	1Mb	BMP4	50Mb	NA	1
rs61981649	OPL+ONL	14:69577140	["G","A"]	DCAF5	intron_variant	[null]	NA	NA	NA	NA	NA	0.35631	0.99759	33129	23559	-0.046295	0.0077969	-5.9377	2.9197e-09	-869.59	14	69577140	ZFP36L1	1Mb	BMP4	50Mb	NA	1
rs61985761	OPL+ONL	14:73777151	["T","C"]	NUMB	intron_variant	[null]	NA	NA	NA	NA	NA	0.2425	0.99907	33129	16062	0.047361	0.0086639	5.4665	4.6221e-08	455.44	14	73777151	PSEN1	1Mb	BMP4	50Mb	NA	7
rs61985764	OPL+ONL	14:73777987	["C","A"]	NUMB	intron_variant	[null]	NA	NA	NA	NA	NA	0.24237	0.99949	33129	16052	0.047325	0.0086675	5.46	4.7942e-08	455.59	14	73777987	PSEN1	1Mb	BMP4	50Mb	NA	7
rs61985766	OPL+ONL	14:73795925	["C","T"]	NUMB	intron_variant	[null]	NA	NA	NA	NA	NA	0.24254	0.99945	33129	16065	0.047591	0.0086639	5.493	3.9803e-08	458.25	14	73795925	PSEN1	1Mb	BMP4	50Mb	NA	7
rs61985767	OPL+ONL	14:73798541	["G","A"]	NUMB	intron_variant	[null]	NA	NA	NA	NA	NA	0.24254	0.99925	33129	16065	0.047591	0.0086639	5.493	3.9803e-08	458.25	14	73798541	PSEN1	1Mb	BMP4	50Mb	NA	7
rs61985801	OPL+ONL	14:73814621	["T","C"]	NUMB	intron_variant	[null]	NA	NA	NA	NA	NA	0.24242	0.99963	33129	16057	0.047655	0.008664	5.5003	3.8191e-08	458.8	14	73814621	PSEN1	1Mb	BMP4	50Mb	NA	7
rs61985805	OPL+ONL	14:73820542	["T","C"]	NUMB	intron_variant	[null]	NA	NA	NA	NA	NA	0.24243	0.99944	33129	16058	0.047547	0.008664	5.4879	4.0969e-08	457.62	14	73820542	PSEN1	1Mb	BMP4	50Mb	NA	7
rs61985806	OPL+ONL	14:73820943	["G","A"]	NUMB	intron_variant	[null]	NA	NA	NA	NA	NA	0.24243	0.99941	33129	16058	0.047547	0.008664	5.4879	4.0969e-08	457.62	14	73820943	PSEN1	1Mb	BMP4	50Mb	NA	7
rs61985809	OPL+ONL	14:73834955	["A","G"]	NUMB	intron_variant	[null]	NA	NA	NA	NA	NA	0.24245	0.99913	33129	16060	0.047352	0.008664	5.4654	4.6519e-08	455.36	14	73834955	PSEN1	1Mb	BMP4	50Mb	NA	7
rs61985840	OPL+ONL	14:73851854	["T","G"]	NUMB	intron_variant	[null]	NA	NA	NA	NA	NA	0.24486	0.99725	33129	16217	0.04732	0.0086278	5.4846	4.1742e-08	454.05	14	73851854	PSEN1	1Mb	BMP4	50Mb	NA	7
rs61986959	OPL+ONL	14:73759022	["G","C"]	NUMB	intron_variant	[null]	NA	NA	NA	NA	NA	0.24237	0.99939	33129	16053	0.047271	0.0086675	5.4538	4.9661e-08	454.23	14	73759022	PSEN1	1Mb	BMP4	50Mb	NA	7
rs61987092	OPL+ONL	14:73955588	["G","A"]	HEATR4	intron_variant	[null]	NA	NA	NA	NA	NA	0.21742	0.99514	33129	14393	0.058021	0.0089938	6.4512	1.1247e-10	568.61	14	73955588	PSEN1	1Mb	BMP4	50Mb	NA	7
rs61987093	OPL+ONL	14:73961086	["G","A"]	HEATR4	intron_variant	[null]	NA	NA	NA	NA	NA	0.21794	0.99494	33129	14417	0.058848	0.0089956	6.5419	6.1615e-11	578.29	14	73961086	PSEN1	1Mb	BMP4	50Mb	NA	7
rs61987095	OPL+ONL	14:73966765	["T","C"]	HEATR4	intron_variant	[null]	NA	NA	NA	NA	NA	0.22289	0.99172	33129	14765	0.058428	0.0089164	6.5529	5.7266e-11	575.46	14	73966765	PSEN1	1Mb	BMP4	50Mb	NA	7
rs61987098	OPL+ONL	14:73972825	["C","T"]	HEATR4	intron_variant	[null]	NA	NA	NA	NA	NA	0.22209	0.99844	33129	14713	0.058494	0.0089288	6.5512	5.791e-11	574.37	14	73972825	PSEN1	1Mb	BMP4	50Mb	NA	7
rs61991551	GCC	14:60982515	["G","A"]	RP11-1042B17.3	intron_variant	[null]	NA	NA	NA	NA	NA	0.6968	0.99924	33129	46168	0.055463	0.0081761	6.7836	1.1922e-11	1323.8	14	60982515	PPM1A	1Mb	AKT1	50Mb	NA	4
rs61991551	INL	14:60982515	["G","A"]	RP11-1042B17.3	intron_variant	[null]	NA	NA	NA	NA	NA	0.6968	0.99924	33129	46168	0.068402	0.007887	8.6728	4.406e-18	1529.9	14	60982515	PPM1A	1Mb	HSP90AA1	50Mb	NA	4
rs61991551	RNFL	14:60982515	["G","A"]	RP11-1042B17.3	intron_variant	[null]	NA	NA	NA	NA	NA	0.6968	0.99924	33129	46168	0.075995	0.008152	9.3222	1.2073e-20	1290.6	14	60982515	RTN1	1Mb	AKT1	50Mb	NA	4
rs61991661	INL	14:61139117	["A","G"]	NA	intergenic_variant	[null]	NA	NA	NA	NA	NA	0.24099	0.98666	33129	15989	-0.059081	0.0084729	-6.9729	3.1619e-12	-611.28	14	61139117	PPM1A	1Mb	HSP90AA1	50Mb	NA	4
rs61991661	RNFL	14:61139117	["A","G"]	NA	intergenic_variant	[null]	NA	NA	NA	NA	NA	0.24099	0.98666	33129	15989	-0.062069	0.008759	-7.0863	1.4046e-12	-662.37	14	61139117	RTN1	1Mb	AKT1	50Mb	NA	4
rs61991690	INL	14:61160190	["T","C"]	NA	intergenic_variant	[null]	NA	NA	NA	NA	NA	0.25034	0.98045	33129	16587	-0.054059	0.0083683	-6.4601	1.0612e-10	-553.33	14	61160190	PPM1A	1Mb	HSP90AA1	50Mb	NA	4
rs61991690	RNFL	14:61160190	["T","C"]	NA	intergenic_variant	[null]	NA	NA	NA	NA	NA	0.25034	0.98045	33129	16587	-0.055341	0.0086511	-6.3969	1.6063e-10	-592.09	14	61160190	RTN1	1Mb	AKT1	50Mb	NA	4
rs61991705	RNFL	14:61267693	["T","G"]	MNAT1	intron_variant	[null]	NA	NA	NA	NA	NA	0.62384	0.99706	33129	41293	0.045566	0.0077108	5.9094	3.4669e-09	911.49	14	61267693	HIF1A	1Mb	AKT1	50Mb	NA	4
rs61992522	INL	14:60860417	["C","T"]	RBM8B	upstream_gene_variant	[null]	NA	NA	NA	NA	NA	0.20421	0.9992	33129	13557	-0.063789	0.008973	-7.109	1.1927e-12	-645.33	14	60860417	PPM1A	1Mb	HSP90AA1	50Mb	NA	4
rs61992522	RNFL	14:60860417	["C","T"]	RBM8B	upstream_gene_variant	[null]	NA	NA	NA	NA	NA	0.20421	0.9992	33129	13557	-0.058563	0.0092777	-6.3122	2.7858e-10	-549.9	14	60860417	RTN1	1Mb	AKT1	50Mb	NA	4
rs61992523	INL	14:60861498	["G","C"]	RBM8B	upstream_gene_variant	[null]	NA	NA	NA	NA	NA	0.20426	0.99766	33129	13562	-0.064108	0.0089726	-7.1449	9.1907e-13	-650.75	14	60861498	PPM1A	1Mb	HSP90AA1	50Mb	NA	4
rs61992523	RNFL	14:60861498	["G","C"]	RBM8B	upstream_gene_variant	[null]	NA	NA	NA	NA	NA	0.20426	0.99766	33129	13562	-0.058436	0.0092773	-6.2989	3.0361e-10	-546.64	14	60861498	RTN1	1Mb	AKT1	50Mb	NA	4
rs61995385	INL	14:60939238	["T","C"]	C14orf39	intron_variant	[null]	NA	NA	NA	NA	NA	0.20453	0.99889	33129	13577	-0.06302	0.0089715	-7.0245	2.1898e-12	-636.35	14	60939238	PPM1A	1Mb	HSP90AA1	50Mb	NA	4
rs61995385	RNFL	14:60939238	["T","C"]	C14orf39	intron_variant	[null]	NA	NA	NA	NA	NA	0.20453	0.99889	33129	13577	-0.058599	0.0092759	-6.3174	2.6943e-10	-550.98	14	60939238	RTN1	1Mb	AKT1	50Mb	NA	4
rs61997569	IPL	14:104396048	["G","T"]	TDRD9	intron_variant	[null]	NA	NA	NA	NA	NA	0.3307	0.99767	33129	21910	-0.059675	0.007665	-7.7853	7.1549e-15	-461.07	14	104396048	AKT1	1Mb	BMP4	50Mb	NA	2
rs61997591	IPL	14:104486455	["G","A"]	TDRD9	intron_variant	[null]	NA	NA	NA	NA	NA	0.34102	0.99925	33129	22604	-0.059387	0.0076039	-7.81	5.8852e-15	-452.61	14	104486455	AKT1	1Mb	ACTN1	50Mb	NA	2
rs61997613	IPL	14:104540085	["C","A"]	NA	intergenic_variant	[null]	NA	NA	NA	NA	NA	0.34063	0.99404	33129	22578	-0.058932	0.0076028	-7.7513	9.3542e-15	-457	14	104540085	AKT1	1Mb	ACTN1	50Mb	NA	2
rs62003698	OPL+ONL	14:74333398	["A","C"]	PTGR2	intron_variant	[null]	NA	NA	NA	NA	NA	0.43021	0.9998	33129	28529	0.061548	0.0075088	8.1968	2.5571e-16	810.71	14	74333398	PSEN1	1Mb	BMP4	50Mb	NA	7
rs62003710	GCC	14:74352411	["G","A"]	PTGR2	3_prime_UTR_variant	[null]	NA	NA	NA	NA	NA	0.023672	0.96878	33129	1570	0.17206	0.024759	6.9493	3.7382e-12	273.66	14	74352411	LTBP2	1Mb	AKT1	50Mb	NA	7
rs62003710	INL	14:74352411	["G","A"]	PTGR2	3_prime_UTR_variant	[null]	NA	NA	NA	NA	NA	0.023672	0.96878	33129	1570	0.13714	0.023899	5.738	9.6635e-09	220.33	14	74352411	PSEN1	1Mb	HSP90AA1	50Mb	NA	7
rs62003710	OPL+ONL	14:74352411	["G","A"]	PTGR2	3_prime_UTR_variant	[null]	NA	NA	NA	NA	NA	0.023672	0.96878	33129	1570	-0.44076	0.024292	-18.144	3.2398e-73	-687.47	14	74352411	PSEN1	1Mb	BMP4	50Mb	NA	7
rs62003710	PS	14:74352411	["G","A"]	PTGR2	3_prime_UTR_variant	[null]	NA	NA	NA	NA	NA	0.023672	0.96878	33129	1570	-0.15913	0.024432	-6.513	7.4707e-11	-236.74	14	74352411	ACOT2	1Mb	AKT1	50Mb	NA	7
rs62003710	RNFL	14:74352411	["G","A"]	PTGR2	3_prime_UTR_variant	[null]	NA	NA	NA	NA	NA	0.023672	0.96878	33129	1570	0.18246	0.024699	7.3872	1.5343e-13	286.18	14	74352411	ENTPD5	1Mb	AKT1	50Mb	NA	7
rs62003711	OPL+ONL	14:74358598	["A","G"]	ZNF410	intron_variant	[null]	NA	NA	NA	NA	NA	0.43043	0.99958	33129	28540	0.061596	0.0075083	8.2038	2.4131e-16	810.82	14	74358598	PSEN1	1Mb	BMP4	50Mb	NA	7
rs62003715	OPL+ONL	14:74362767	["A","G"]	ZNF410	intron_variant	[null]	NA	NA	NA	NA	NA	0.43022	0.99962	33129	28530	0.061748	0.0075089	8.2233	2.0508e-16	813.98	14	74362767	PSEN1	1Mb	BMP4	50Mb	NA	7
rs62003717	OPL+ONL	14:74367549	["G","T"]	ZNF410	intron_variant	[null]	NA	NA	NA	NA	NA	0.43031	0.99972	33129	28532	0.061977	0.0075092	8.2534	1.5958e-16	816.29	14	74367549	PSEN1	1Mb	BMP4	50Mb	NA	7
rs62003719	OPL+ONL	14:74368826	["C","T"]	ZNF410	intron_variant	[null]	NA	NA	NA	NA	NA	0.43049	0.99928	33129	28546	0.061866	0.0075083	8.2397	1.79e-16	815.06	14	74368826	PSEN1	1Mb	BMP4	50Mb	NA	7
rs62003720	OPL+ONL	14:74369194	["A","G"]	ZNF410	intron_variant	[null]	NA	NA	NA	NA	NA	0.43032	0.99962	33129	28533	0.061938	0.0075089	8.2486	1.6619e-16	815.72	14	74369194	PSEN1	1Mb	BMP4	50Mb	NA	7
rs62003757	OPL+ONL	14:74386675	["C","T"]	ZNF410	intron_variant	[null]	NA	NA	NA	NA	NA	0.43047	0.99954	33129	28541	0.06208	0.0075084	8.2681	1.4116e-16	819.79	14	74386675	PSEN1	1Mb	BMP4	50Mb	NA	7
rs62004925	OPL+ONL	14:74143464	["A","G"]	DNAL1	intron_variant	[null]	NA	NA	NA	NA	NA	0.036261	1	33129	2399	-0.1089	0.019904	-5.4714	4.4971e-08	-251.39	14	74143464	PSEN1	1Mb	BMP4	50Mb	NA	7
rs62005063	OPL+ONL	14:74455979	["C","T"]	ENTPD5	intron_variant	[null]	NA	NA	NA	NA	NA	0.20121	0.99902	33129	13322	-0.14036	0.0092635	-15.152	1.1019e-51	-1585.1	14	74455979	PSEN1	1Mb	BMP4	50Mb	NA	7
rs62005064	OPL+ONL	14:74456128	["C","T"]	ENTPD5	intron_variant	[null]	NA	NA	NA	NA	NA	0.20109	0.99924	33129	13317	-0.14017	0.0092642	-15.131	1.5152e-51	-1582.7	14	74456128	PSEN1	1Mb	BMP4	50Mb	NA	7
rs62005065	OPL+ONL	14:74456312	["G","A"]	ENTPD5	intron_variant	[null]	NA	NA	NA	NA	NA	0.43295	0.99597	33129	28723	0.058233	0.0075006	7.7637	8.4829e-15	750.55	14	74456312	PSEN1	1Mb	BMP4	50Mb	NA	7
rs62005067	OPL+ONL	14:74458663	["T","C"]	ENTPD5	intron_variant	[null]	NA	NA	NA	NA	NA	0.20134	0.99884	33129	13332	-0.13993	0.009262	-15.108	2.1293e-51	-1582.6	14	74458663	PSEN1	1Mb	BMP4	50Mb	NA	7
rs62005070	OPL+ONL	14:74465662	["T","C"]	ENTPD5	intron_variant	[null]	NA	NA	NA	NA	NA	0.42887	0.99567	33129	28450	0.064152	0.0075108	8.5413	1.3831e-17	850.31	14	74465662	PSEN1	1Mb	BMP4	50Mb	NA	7
rs62005071	OPL+ONL	14:74468898	["G","A"]	ENTPD5	intron_variant	[null]	NA	NA	NA	NA	NA	0.4288	0.99496	33129	28444	0.064337	0.0075097	8.5672	1.105e-17	854.84	14	74468898	PSEN1	1Mb	BMP4	50Mb	NA	7
rs62005072	OPL+ONL	14:74470822	["T","G"]	ENTPD5	intron_variant	[null]	NA	NA	NA	NA	NA	0.43256	0.99256	33129	28697	0.059036	0.0074982	7.8733	3.5588e-15	768.71	14	74470822	PSEN1	1Mb	BMP4	50Mb	NA	7
rs62005074	OPL+ONL	14:74473941	["A","G"]	ENTPD5	intron_variant	[null]	NA	NA	NA	NA	NA	0.17503	0.97414	33129	11608	0.10849	0.009715	11.167	6.6303e-29	959.43	14	74473941	PSEN1	1Mb	BMP4	50Mb	NA	7
rs62005075	GCC	14:74476024	["A","T"]	ENTPD5	intron_variant	[null]	NA	NA	NA	NA	NA	0.11599	0.99653	33129	7714	0.1235	0.011727	10.532	6.7738e-26	870.12	14	74476024	LTBP2	1Mb	AKT1	50Mb	NA	7
rs62005075	GCL	14:74476024	["A","T"]	ENTPD5	intron_variant	[null]	NA	NA	NA	NA	NA	0.11599	0.99653	33129	7714	0.078208	0.011297	6.9228	4.5099e-12	502.61	14	74476024	LTBP2	1Mb	AKT1	50Mb	NA	7
rs62005075	INL	14:74476024	["A","T"]	ENTPD5	intron_variant	[null]	NA	NA	NA	NA	NA	0.11599	0.99653	33129	7714	0.10697	0.011321	9.4489	3.64e-21	705.24	14	74476024	EIF2B2	1Mb	HSP90AA1	50Mb	NA	7
rs62005075	IPL	14:74476024	["A","T"]	ENTPD5	intron_variant	[null]	NA	NA	NA	NA	NA	0.11599	0.99653	33129	7714	0.079742	0.011251	7.0875	1.3925e-12	536.68	14	74476024	PSEN1	1Mb	BMP4	50Mb	NA	7
rs62005075	OPL+ONL	14:74476024	["A","T"]	ENTPD5	intron_variant	[null]	NA	NA	NA	NA	NA	0.11599	0.99653	33129	7714	-0.34624	0.011416	-30.329	2.5305e-199	-2487.9	14	74476024	PSEN1	1Mb	BMP4	50Mb	NA	7
rs62005075	PS	14:74476024	["A","T"]	ENTPD5	intron_variant	[null]	NA	NA	NA	NA	NA	0.11599	0.99653	33129	7714	-0.1401	0.011564	-12.115	1.0388e-33	-969.12	14	74476024	PGF	1Mb	AKT1	50Mb	NA	7
rs62005075	RNFL	14:74476024	["A","T"]	ENTPD5	intron_variant	[null]	NA	NA	NA	NA	NA	0.11599	0.99653	33129	7714	0.12575	0.011698	10.749	6.6303e-27	928.86	14	74476024	ENTPD5	1Mb	AKT1	50Mb	NA	7
rs62005077	GCC	14:74477200	["T","G"]	ENTPD5	intron_variant	[null]	NA	NA	NA	NA	NA	0.1161	0.99646	33129	7722	0.12295	0.011721	10.489	1.0594e-25	867.49	14	74477200	LTBP2	1Mb	AKT1	50Mb	NA	7
rs62005077	GCL	14:74477200	["T","G"]	ENTPD5	intron_variant	[null]	NA	NA	NA	NA	NA	0.1161	0.99646	33129	7722	0.077538	0.011292	6.8665	6.696e-12	499.35	14	74477200	LTBP2	1Mb	AKT1	50Mb	NA	7
rs62005077	INL	14:74477200	["T","G"]	ENTPD5	intron_variant	[null]	NA	NA	NA	NA	NA	0.1161	0.99646	33129	7722	0.10655	0.011316	9.4161	4.9728e-21	704.04	14	74477200	EIF2B2	1Mb	HSP90AA1	50Mb	NA	7
rs62005077	IPL	14:74477200	["T","G"]	ENTPD5	intron_variant	[null]	NA	NA	NA	NA	NA	0.1161	0.99646	33129	7722	0.079195	0.011246	7.042	1.9321e-12	534.38	14	74477200	PSEN1	1Mb	BMP4	50Mb	NA	7
rs62005077	OPL+ONL	14:74477200	["T","G"]	ENTPD5	intron_variant	[null]	NA	NA	NA	NA	NA	0.1161	0.99646	33129	7722	-0.34613	0.011411	-30.334	2.219e-199	-2488.6	14	74477200	PSEN1	1Mb	BMP4	50Mb	NA	7
rs62005077	PS	14:74477200	["T","G"]	ENTPD5	intron_variant	[null]	NA	NA	NA	NA	NA	0.1161	0.99646	33129	7722	-0.13945	0.011559	-12.064	1.9314e-33	-964.96	14	74477200	PGF	1Mb	AKT1	50Mb	NA	7
rs62005077	RNFL	14:74477200	["T","G"]	ENTPD5	intron_variant	[null]	NA	NA	NA	NA	NA	0.1161	0.99646	33129	7722	0.12549	0.011693	10.732	8.0119e-27	927.46	14	74477200	ENTPD5	1Mb	AKT1	50Mb	NA	7
rs62005078	GCC	14:74480874	["C","T"]	ENTPD5	intron_variant	[null]	NA	NA	NA	NA	NA	0.11598	0.99567	33129	7713	0.12349	0.011729	10.529	6.991e-26	869.35	14	74480874	LTBP2	1Mb	AKT1	50Mb	NA	7
rs62005078	GCL	14:74480874	["C","T"]	ENTPD5	intron_variant	[null]	NA	NA	NA	NA	NA	0.11598	0.99567	33129	7713	0.078144	0.011299	6.9158	4.7366e-12	501.68	14	74480874	LTBP2	1Mb	AKT1	50Mb	NA	7
rs62005078	INL	14:74480874	["C","T"]	ENTPD5	intron_variant	[null]	NA	NA	NA	NA	NA	0.11598	0.99567	33129	7713	0.10699	0.011323	9.449	3.6363e-21	705.04	14	74480874	EIF2B2	1Mb	HSP90AA1	50Mb	NA	7
rs62005078	IPL	14:74480874	["C","T"]	ENTPD5	intron_variant	[null]	NA	NA	NA	NA	NA	0.11598	0.99567	33129	7713	0.079766	0.011253	7.0883	1.3847e-12	536.34	14	74480874	PSEN1	1Mb	BMP4	50Mb	NA	7
rs62005078	OPL+ONL	14:74480874	["C","T"]	ENTPD5	intron_variant	[null]	NA	NA	NA	NA	NA	0.11598	0.99567	33129	7713	-0.34624	0.011418	-30.324	2.9812e-199	-2486.9	14	74480874	PSEN1	1Mb	BMP4	50Mb	NA	7
rs62005078	PS	14:74480874	["C","T"]	ENTPD5	intron_variant	[null]	NA	NA	NA	NA	NA	0.11598	0.99567	33129	7713	-0.1401	0.011567	-12.113	1.0666e-33	-969.07	14	74480874	PGF	1Mb	AKT1	50Mb	NA	7
rs62005078	RNFL	14:74480874	["C","T"]	ENTPD5	intron_variant	[null]	NA	NA	NA	NA	NA	0.11598	0.99567	33129	7713	0.12575	0.011701	10.747	6.748e-27	928.24	14	74480874	ENTPD5	1Mb	AKT1	50Mb	NA	7
rs62005083	GCC	14:74493692	["A","T"]	CCDC176	intron_variant	[null]	NA	NA	NA	NA	NA	0.10153	0.98441	33129	6752	0.119	0.012411	9.5886	9.5306e-22	742.45	14	74493692	LTBP2	1Mb	AKT1	50Mb	NA	7
rs62005083	GCL	14:74493692	["A","T"]	CCDC176	intron_variant	[null]	NA	NA	NA	NA	NA	0.10153	0.98441	33129	6752	0.075725	0.011954	6.3345	2.412e-10	430.74	14	74493692	LTBP2	1Mb	AKT1	50Mb	NA	7
rs62005083	INL	14:74493692	["A","T"]	CCDC176	intron_variant	[null]	NA	NA	NA	NA	NA	0.10153	0.98441	33129	6752	0.10298	0.011981	8.596	8.6131e-18	611.2	14	74493692	EIF2B2	1Mb	HSP90AA1	50Mb	NA	7
rs62005083	IPL	14:74493692	["A","T"]	CCDC176	intron_variant	[null]	NA	NA	NA	NA	NA	0.10153	0.98441	33129	6752	0.071462	0.011907	6.0018	1.9715e-09	427.88	14	74493692	PSEN1	1Mb	BMP4	50Mb	NA	7
rs62005083	OPL+ONL	14:74493692	["A","T"]	CCDC176	intron_variant	[null]	NA	NA	NA	NA	NA	0.10153	0.98441	33129	6752	-0.33874	0.012103	-27.988	2.2048e-170	-2167.4	14	74493692	PSEN1	1Mb	BMP4	50Mb	NA	7
rs62005083	PS	14:74493692	["A","T"]	CCDC176	intron_variant	[null]	NA	NA	NA	NA	NA	0.10153	0.98441	33129	6752	-0.13535	0.01224	-11.058	2.2528e-28	-836.47	14	74493692	PGF	1Mb	AKT1	50Mb	NA	7
rs62005083	RNFL	14:74493692	["A","T"]	CCDC176	intron_variant	[null]	NA	NA	NA	NA	NA	0.10153	0.98441	33129	6752	0.12392	0.01238	10.01	1.4941e-23	808.07	14	74493692	ENTPD5	1Mb	AKT1	50Mb	NA	7
rs62005084	GCC	14:74499430	["C","T"]	CCDC176	intron_variant	[null]	NA	NA	NA	NA	NA	0.1171	0.99807	33129	7791	0.12368	0.011669	10.599	3.3287e-26	878.45	14	74499430	LTBP2	1Mb	AKT1	50Mb	NA	7
rs62005084	GCL	14:74499430	["C","T"]	CCDC176	intron_variant	[null]	NA	NA	NA	NA	NA	0.1171	0.99807	33129	7791	0.078818	0.011242	7.011	2.4119e-12	509.98	14	74499430	LTBP2	1Mb	AKT1	50Mb	NA	7
rs62005084	INL	14:74499430	["C","T"]	CCDC176	intron_variant	[null]	NA	NA	NA	NA	NA	0.1171	0.99807	33129	7791	0.10778	0.011265	9.5677	1.1663e-21	716.7	14	74499430	EIF2B2	1Mb	HSP90AA1	50Mb	NA	7
rs62005084	IPL	14:74499430	["C","T"]	CCDC176	intron_variant	[null]	NA	NA	NA	NA	NA	0.1171	0.99807	33129	7791	0.08105	0.011196	7.2392	4.6122e-13	549.33	14	74499430	PSEN1	1Mb	BMP4	50Mb	NA	7
rs62005084	OPL+ONL	14:74499430	["C","T"]	CCDC176	intron_variant	[null]	NA	NA	NA	NA	NA	0.1171	0.99807	33129	7791	-0.3467	0.011359	-30.523	8.1702e-202	-2515.8	14	74499430	PSEN1	1Mb	BMP4	50Mb	NA	7
rs62005084	PS	14:74499430	["C","T"]	CCDC176	intron_variant	[null]	NA	NA	NA	NA	NA	0.1171	0.99807	33129	7791	-0.13935	0.011508	-12.109	1.1143e-33	-974.71	14	74499430	PGF	1Mb	AKT1	50Mb	NA	7
rs62005084	RNFL	14:74499430	["C","T"]	CCDC176	intron_variant	[null]	NA	NA	NA	NA	NA	0.1171	0.99807	33129	7791	0.12497	0.011642	10.735	7.7435e-27	932.05	14	74499430	ENTPD5	1Mb	AKT1	50Mb	NA	7
rs62005085	GCC	14:74500530	["T","C"]	CCDC176	intron_variant	[null]	NA	NA	NA	NA	NA	0.18176	0.99844	33129	12102	0.10583	0.0097292	10.877	1.6458e-27	1128.3	14	74500530	LTBP2	1Mb	AKT1	50Mb	NA	7
rs62005085	GCL	14:74500530	["T","C"]	CCDC176	intron_variant	[null]	NA	NA	NA	NA	NA	0.18176	0.99844	33129	12102	0.065972	0.0093738	7.0379	1.9889e-12	698.56	14	74500530	LTBP2	1Mb	AKT1	50Mb	NA	7
rs62005085	INL	14:74500530	["T","C"]	CCDC176	intron_variant	[null]	NA	NA	NA	NA	NA	0.18176	0.99844	33129	12102	0.089736	0.0093932	9.5533	1.3394e-21	951.43	14	74500530	EIF2B2	1Mb	HSP90AA1	50Mb	NA	7
rs62005085	IPL	14:74500530	["T","C"]	CCDC176	intron_variant	[null]	NA	NA	NA	NA	NA	0.18176	0.99844	33129	12102	0.07507	0.0093337	8.0429	9.0652e-16	828.7	14	74500530	PSEN1	1Mb	BMP4	50Mb	NA	7
rs62005085	OPL+ONL	14:74500530	["T","C"]	CCDC176	intron_variant	[null]	NA	NA	NA	NA	NA	0.18176	0.99844	33129	12102	-0.29195	0.0094683	-30.835	7.302e-206	-3011.9	14	74500530	PSEN1	1Mb	BMP4	50Mb	NA	7
rs62005085	PS	14:74500530	["T","C"]	CCDC176	intron_variant	[null]	NA	NA	NA	NA	NA	0.18176	0.99844	33129	12102	-0.11798	0.0095951	-12.296	1.1351e-34	-1165	14	74500530	PGF	1Mb	AKT1	50Mb	NA	7
rs62005085	RNFL	14:74500530	["T","C"]	CCDC176	intron_variant	[null]	NA	NA	NA	NA	NA	0.18176	0.99844	33129	12102	0.10465	0.0097069	10.781	4.7168e-27	1102.8	14	74500530	ENTPD5	1Mb	AKT1	50Mb	NA	7
rs62005101	GCC	14:74500585	["A","T"]	CCDC176	intron_variant	[null]	NA	NA	NA	NA	NA	0.18115	0.99976	33129	12060	0.10688	0.0097403	10.974	5.7254e-28	1136.5	14	74500585	LTBP2	1Mb	AKT1	50Mb	NA	7
rs62005101	GCL	14:74500585	["A","T"]	CCDC176	intron_variant	[null]	NA	NA	NA	NA	NA	0.18115	0.99976	33129	12060	0.066811	0.0093845	7.1193	1.1067e-12	707.11	14	74500585	LTBP2	1Mb	AKT1	50Mb	NA	7
rs62005101	INL	14:74500585	["A","T"]	CCDC176	intron_variant	[null]	NA	NA	NA	NA	NA	0.18115	0.99976	33129	12060	0.090295	0.009404	9.6017	8.3919e-22	957.27	14	74500585	EIF2B2	1Mb	HSP90AA1	50Mb	NA	7
rs62005101	IPL	14:74500585	["A","T"]	CCDC176	intron_variant	[null]	NA	NA	NA	NA	NA	0.18115	0.99976	33129	12060	0.075737	0.0093444	8.105	5.4539e-16	835.49	14	74500585	PSEN1	1Mb	BMP4	50Mb	NA	7
rs62005101	OPL+ONL	14:74500585	["A","T"]	CCDC176	intron_variant	[null]	NA	NA	NA	NA	NA	0.18115	0.99976	33129	12060	-0.29378	0.0094779	-30.997	5.6417e-208	-3021	14	74500585	PSEN1	1Mb	BMP4	50Mb	NA	7
rs62005101	PS	14:74500585	["A","T"]	CCDC176	intron_variant	[null]	NA	NA	NA	NA	NA	0.18115	0.99976	33129	12060	-0.11935	0.0096058	-12.424	2.3078e-35	-1175.7	14	74500585	PGF	1Mb	AKT1	50Mb	NA	7
rs62005101	RNFL	14:74500585	["A","T"]	CCDC176	intron_variant	[null]	NA	NA	NA	NA	NA	0.18115	0.99976	33129	12060	0.10563	0.0097179	10.869	1.7933e-27	1108.4	14	74500585	ENTPD5	1Mb	AKT1	50Mb	NA	7
rs62005102	GCC	14:74500586	["T","A"]	CCDC176	intron_variant	[null]	NA	NA	NA	NA	NA	0.18115	0.99976	33129	12060	0.10688	0.0097403	10.974	5.7254e-28	1136.5	14	74500586	LTBP2	1Mb	AKT1	50Mb	NA	7
rs62005102	GCL	14:74500586	["T","A"]	CCDC176	intron_variant	[null]	NA	NA	NA	NA	NA	0.18115	0.99976	33129	12060	0.066811	0.0093845	7.1193	1.1067e-12	707.11	14	74500586	LTBP2	1Mb	AKT1	50Mb	NA	7
rs62005102	INL	14:74500586	["T","A"]	CCDC176	intron_variant	[null]	NA	NA	NA	NA	NA	0.18115	0.99976	33129	12060	0.090295	0.009404	9.6017	8.3919e-22	957.27	14	74500586	EIF2B2	1Mb	HSP90AA1	50Mb	NA	7
rs62005102	IPL	14:74500586	["T","A"]	CCDC176	intron_variant	[null]	NA	NA	NA	NA	NA	0.18115	0.99976	33129	12060	0.075737	0.0093444	8.105	5.4539e-16	835.49	14	74500586	PSEN1	1Mb	BMP4	50Mb	NA	7
rs62005102	OPL+ONL	14:74500586	["T","A"]	CCDC176	intron_variant	[null]	NA	NA	NA	NA	NA	0.18115	0.99976	33129	12060	-0.29378	0.0094779	-30.997	5.6417e-208	-3021	14	74500586	PSEN1	1Mb	BMP4	50Mb	NA	7
rs62005102	PS	14:74500586	["T","A"]	CCDC176	intron_variant	[null]	NA	NA	NA	NA	NA	0.18115	0.99976	33129	12060	-0.11935	0.0096058	-12.424	2.3078e-35	-1175.7	14	74500586	PGF	1Mb	AKT1	50Mb	NA	7
rs62005102	RNFL	14:74500586	["T","A"]	CCDC176	intron_variant	[null]	NA	NA	NA	NA	NA	0.18115	0.99976	33129	12060	0.10563	0.0097179	10.869	1.7933e-27	1108.4	14	74500586	ENTPD5	1Mb	AKT1	50Mb	NA	7
rs62005107	GCC	14:74509911	["A","G"]	CCDC176	intron_variant	[null]	NA	NA	NA	NA	NA	0.18412	0.99985	33129	12260	0.10744	0.0096829	11.096	1.4785e-28	1163.1	14	74509911	LTBP2	1Mb	AKT1	50Mb	NA	7
rs62005107	GCL	14:74509911	["A","G"]	CCDC176	intron_variant	[null]	NA	NA	NA	NA	NA	0.18412	0.99985	33129	12260	0.066431	0.0093296	7.1205	1.0974e-12	720.5	14	74509911	LTBP2	1Mb	AKT1	50Mb	NA	7
rs62005107	INL	14:74509911	["A","G"]	CCDC176	intron_variant	[null]	NA	NA	NA	NA	NA	0.18412	0.99985	33129	12260	0.092441	0.0093481	9.8887	5.0159e-23	995.57	14	74509911	EIF2B2	1Mb	HSP90AA1	50Mb	NA	7
rs62005107	IPL	14:74509911	["A","G"]	CCDC176	intron_variant	[null]	NA	NA	NA	NA	NA	0.18412	0.99985	33129	12260	0.077236	0.0092892	8.3145	9.5601e-17	868.89	14	74509911	PSEN1	1Mb	BMP4	50Mb	NA	7
rs62005107	OPL+ONL	14:74509911	["A","G"]	CCDC176	intron_variant	[null]	NA	NA	NA	NA	NA	0.18412	0.99985	33129	12260	-0.29562	0.0094191	-31.385	4.2897e-213	-3073	14	74509911	PSEN1	1Mb	BMP4	50Mb	NA	7
rs62005107	PS	14:74509911	["A","G"]	CCDC176	intron_variant	[null]	NA	NA	NA	NA	NA	0.18412	0.99985	33129	12260	-0.12021	0.009549	-12.588	2.9618e-36	-1191.4	14	74509911	PGF	1Mb	AKT1	50Mb	NA	7
rs62005107	RNFL	14:74509911	["A","G"]	CCDC176	intron_variant	[null]	NA	NA	NA	NA	NA	0.18412	0.99985	33129	12260	0.106	0.0096607	10.972	5.8263e-28	1128.6	14	74509911	ENTPD5	1Mb	AKT1	50Mb	NA	7
rs62005108	GCC	14:74517287	["A","G"]	CCDC176	intron_variant	[null]	NA	NA	NA	NA	NA	0.18412	0.99987	33129	12260	0.10744	0.0096829	11.096	1.4785e-28	1163.1	14	74517287	LTBP2	1Mb	AKT1	50Mb	NA	7
rs62005108	GCL	14:74517287	["A","G"]	CCDC176	intron_variant	[null]	NA	NA	NA	NA	NA	0.18412	0.99987	33129	12260	0.066431	0.0093296	7.1205	1.0974e-12	720.5	14	74517287	LTBP2	1Mb	AKT1	50Mb	NA	7
rs62005108	INL	14:74517287	["A","G"]	CCDC176	intron_variant	[null]	NA	NA	NA	NA	NA	0.18412	0.99987	33129	12260	0.092441	0.0093481	9.8887	5.0159e-23	995.57	14	74517287	EIF2B2	1Mb	HSP90AA1	50Mb	NA	7
rs62005108	IPL	14:74517287	["A","G"]	CCDC176	intron_variant	[null]	NA	NA	NA	NA	NA	0.18412	0.99987	33129	12260	0.077236	0.0092892	8.3145	9.5601e-17	868.89	14	74517287	PSEN1	1Mb	BMP4	50Mb	NA	7
rs62005108	OPL+ONL	14:74517287	["A","G"]	CCDC176	intron_variant	[null]	NA	NA	NA	NA	NA	0.18412	0.99987	33129	12260	-0.29562	0.0094191	-31.385	4.2897e-213	-3073	14	74517287	PSEN1	1Mb	BMP4	50Mb	NA	7
rs62005108	PS	14:74517287	["A","G"]	CCDC176	intron_variant	[null]	NA	NA	NA	NA	NA	0.18412	0.99987	33129	12260	-0.12021	0.009549	-12.588	2.9618e-36	-1191.4	14	74517287	PGF	1Mb	AKT1	50Mb	NA	7
rs62005108	RNFL	14:74517287	["A","G"]	CCDC176	intron_variant	[null]	NA	NA	NA	NA	NA	0.18412	0.99987	33129	12260	0.106	0.0096607	10.972	5.8263e-28	1128.6	14	74517287	ENTPD5	1Mb	AKT1	50Mb	NA	7
rs62005109	GCC	14:74517918	["G","C"]	CCDC176	intron_variant	[null]	NA	NA	NA	NA	NA	0.18399	0.99955	33129	12253	0.10697	0.0096849	11.045	2.5947e-28	1157.1	14	74517918	LTBP2	1Mb	AKT1	50Mb	NA	7
rs62005109	GCL	14:74517918	["G","C"]	CCDC176	intron_variant	[null]	NA	NA	NA	NA	NA	0.18399	0.99955	33129	12253	0.066094	0.0093315	7.0829	1.4398e-12	715.46	14	74517918	LTBP2	1Mb	AKT1	50Mb	NA	7
rs62005109	INL	14:74517918	["G","C"]	CCDC176	intron_variant	[null]	NA	NA	NA	NA	NA	0.18399	0.99955	33129	12253	0.09218	0.00935	9.8588	6.7512e-23	991.32	14	74517918	EIF2B2	1Mb	HSP90AA1	50Mb	NA	7
rs62005109	IPL	14:74517918	["G","C"]	CCDC176	intron_variant	[null]	NA	NA	NA	NA	NA	0.18399	0.99955	33129	12253	0.076818	0.0092911	8.2679	1.4134e-16	862.97	14	74517918	PSEN1	1Mb	BMP4	50Mb	NA	7
rs62005109	OPL+ONL	14:74517918	["G","C"]	CCDC176	intron_variant	[null]	NA	NA	NA	NA	NA	0.18399	0.99955	33129	12253	-0.29579	0.0094208	-31.397	2.9749e-213	-3074.4	14	74517918	PSEN1	1Mb	BMP4	50Mb	NA	7
rs62005109	PS	14:74517918	["G","C"]	CCDC176	intron_variant	[null]	NA	NA	NA	NA	NA	0.18399	0.99955	33129	12253	-0.12014	0.0095509	-12.579	3.342e-36	-1191.6	14	74517918	PGF	1Mb	AKT1	50Mb	NA	7
rs62005109	RNFL	14:74517918	["G","C"]	CCDC176	intron_variant	[null]	NA	NA	NA	NA	NA	0.18399	0.99955	33129	12253	0.10561	0.0096627	10.93	9.2836e-28	1124.4	14	74517918	ENTPD5	1Mb	AKT1	50Mb	NA	7
rs62005110	GCC	14:74520093	["T","C"]	CCDC176	intron_variant	[null]	NA	NA	NA	NA	NA	0.18412	0.99992	33129	12260	0.10744	0.0096829	11.096	1.4785e-28	1163.1	14	74520093	LTBP2	1Mb	AKT1	50Mb	NA	7
rs62005110	GCL	14:74520093	["T","C"]	CCDC176	intron_variant	[null]	NA	NA	NA	NA	NA	0.18412	0.99992	33129	12260	0.066431	0.0093296	7.1205	1.0974e-12	720.5	14	74520093	LTBP2	1Mb	AKT1	50Mb	NA	7
rs62005110	INL	14:74520093	["T","C"]	CCDC176	intron_variant	[null]	NA	NA	NA	NA	NA	0.18412	0.99992	33129	12260	0.092441	0.0093481	9.8887	5.0159e-23	995.57	14	74520093	EIF2B2	1Mb	HSP90AA1	50Mb	NA	7
rs62005110	IPL	14:74520093	["T","C"]	CCDC176	intron_variant	[null]	NA	NA	NA	NA	NA	0.18412	0.99992	33129	12260	0.077236	0.0092892	8.3145	9.5601e-17	868.89	14	74520093	PSEN1	1Mb	BMP4	50Mb	NA	7
rs62005110	OPL+ONL	14:74520093	["T","C"]	CCDC176	intron_variant	[null]	NA	NA	NA	NA	NA	0.18412	0.99992	33129	12260	-0.29562	0.0094191	-31.385	4.2897e-213	-3073	14	74520093	PSEN1	1Mb	BMP4	50Mb	NA	7
rs62005110	PS	14:74520093	["T","C"]	CCDC176	intron_variant	[null]	NA	NA	NA	NA	NA	0.18412	0.99992	33129	12260	-0.12021	0.009549	-12.588	2.9618e-36	-1191.4	14	74520093	PGF	1Mb	AKT1	50Mb	NA	7
rs62005110	RNFL	14:74520093	["T","C"]	CCDC176	intron_variant	[null]	NA	NA	NA	NA	NA	0.18412	0.99992	33129	12260	0.106	0.0096607	10.972	5.8263e-28	1128.6	14	74520093	ENTPD5	1Mb	AKT1	50Mb	NA	7
rs62005111	GCC	14:74520739	["G","A"]	CCDC176	intron_variant	[null]	NA	NA	NA	NA	NA	0.1812	0.99974	33129	12064	0.10677	0.0097417	10.96	6.6098e-28	1136.1	14	74520739	LTBP2	1Mb	AKT1	50Mb	NA	7
rs62005111	GCL	14:74520739	["G","A"]	CCDC176	intron_variant	[null]	NA	NA	NA	NA	NA	0.1812	0.99974	33129	12064	0.066466	0.009386	7.0814	1.4558e-12	705.27	14	74520739	LTBP2	1Mb	AKT1	50Mb	NA	7
rs62005111	INL	14:74520739	["G","A"]	CCDC176	intron_variant	[null]	NA	NA	NA	NA	NA	0.1812	0.99974	33129	12064	0.089999	0.0094055	9.5688	1.1537e-21	955.49	14	74520739	EIF2B2	1Mb	HSP90AA1	50Mb	NA	7
rs62005111	IPL	14:74520739	["G","A"]	CCDC176	intron_variant	[null]	NA	NA	NA	NA	NA	0.1812	0.99974	33129	12064	0.075702	0.0093458	8.1001	5.6779e-16	836.65	14	74520739	PSEN1	1Mb	BMP4	50Mb	NA	7
rs62005111	OPL+ONL	14:74520739	["G","A"]	CCDC176	intron_variant	[null]	NA	NA	NA	NA	NA	0.1812	0.99974	33129	12064	-0.2938	0.0094793	-30.993	6.2821e-208	-3019.2	14	74520739	PSEN1	1Mb	BMP4	50Mb	NA	7
rs62005111	PS	14:74520739	["G","A"]	CCDC176	intron_variant	[null]	NA	NA	NA	NA	NA	0.1812	0.99974	33129	12064	-0.11969	0.0096071	-12.459	1.5073e-35	-1177.8	14	74520739	PGF	1Mb	AKT1	50Mb	NA	7
rs62005111	RNFL	14:74520739	["G","A"]	CCDC176	intron_variant	[null]	NA	NA	NA	NA	NA	0.1812	0.99974	33129	12064	0.10566	0.0097193	10.871	1.7607e-27	1108.2	14	74520739	ENTPD5	1Mb	AKT1	50Mb	NA	7
rs62005112	GCC	14:74521873	["C","T"]	CCDC176	intron_variant	[null]	NA	NA	NA	NA	NA	0.18123	0.99986	33129	12066	0.10664	0.0097405	10.948	7.5641e-28	1135.5	14	74521873	LTBP2	1Mb	AKT1	50Mb	NA	7
rs62005112	GCL	14:74521873	["C","T"]	CCDC176	intron_variant	[null]	NA	NA	NA	NA	NA	0.18123	0.99986	33129	12066	0.066481	0.0093848	7.0839	1.4297e-12	706.4	14	74521873	LTBP2	1Mb	AKT1	50Mb	NA	7
rs62005112	INL	14:74521873	["C","T"]	CCDC176	intron_variant	[null]	NA	NA	NA	NA	NA	0.18123	0.99986	33129	12066	0.090197	0.0094042	9.5912	9.2928e-22	958.7	14	74521873	EIF2B2	1Mb	HSP90AA1	50Mb	NA	7
rs62005112	IPL	14:74521873	["C","T"]	CCDC176	intron_variant	[null]	NA	NA	NA	NA	NA	0.18123	0.99986	33129	12066	0.075657	0.0093446	8.0964	5.8539e-16	837.3	14	74521873	PSEN1	1Mb	BMP4	50Mb	NA	7
rs62005112	OPL+ONL	14:74521873	["C","T"]	CCDC176	intron_variant	[null]	NA	NA	NA	NA	NA	0.18123	0.99986	33129	12066	-0.29333	0.0094785	-30.947	2.4991e-207	-3014.6	14	74521873	PSEN1	1Mb	BMP4	50Mb	NA	7
rs62005112	PS	14:74521873	["C","T"]	CCDC176	intron_variant	[null]	NA	NA	NA	NA	NA	0.18123	0.99986	33129	12066	-0.11976	0.0096058	-12.467	1.3578e-35	-1178	14	74521873	PGF	1Mb	AKT1	50Mb	NA	7
rs62005112	RNFL	14:74521873	["C","T"]	CCDC176	intron_variant	[null]	NA	NA	NA	NA	NA	0.18123	0.99986	33129	12066	0.10544	0.0097181	10.85	2.2148e-27	1106	14	74521873	ENTPD5	1Mb	AKT1	50Mb	NA	7
rs62005113	GCC	14:74521914	["C","T"]	CCDC176	intron_variant	[null]	NA	NA	NA	NA	NA	0.11868	0.9993	33129	7899	0.12421	0.011599	10.708	1.0293e-26	898.76	14	74521914	LTBP2	1Mb	AKT1	50Mb	NA	7
rs62005113	GCL	14:74521914	["C","T"]	CCDC176	intron_variant	[null]	NA	NA	NA	NA	NA	0.11868	0.9993	33129	7899	0.079367	0.011174	7.1025	1.2496e-12	528.61	14	74521914	LTBP2	1Mb	AKT1	50Mb	NA	7
rs62005113	INL	14:74521914	["C","T"]	CCDC176	intron_variant	[null]	NA	NA	NA	NA	NA	0.11868	0.9993	33129	7899	0.10722	0.011198	9.575	1.0867e-21	728.07	14	74521914	EIF2B2	1Mb	HSP90AA1	50Mb	NA	7
rs62005113	IPL	14:74521914	["C","T"]	CCDC176	intron_variant	[null]	NA	NA	NA	NA	NA	0.11868	0.9993	33129	7899	0.081905	0.011129	7.3599	1.8835e-13	570.38	14	74521914	PSEN1	1Mb	BMP4	50Mb	NA	7
rs62005113	OPL+ONL	14:74521914	["C","T"]	CCDC176	intron_variant	[null]	NA	NA	NA	NA	NA	0.11868	0.9993	33129	7899	-0.34936	0.011286	-30.956	1.9532e-207	-2560.5	14	74521914	PSEN1	1Mb	BMP4	50Mb	NA	7
rs62005113	PS	14:74521914	["C","T"]	CCDC176	intron_variant	[null]	NA	NA	NA	NA	NA	0.11868	0.9993	33129	7899	-0.14145	0.011438	-12.367	4.7376e-35	-994.08	14	74521914	PGF	1Mb	AKT1	50Mb	NA	7
rs62005113	RNFL	14:74521914	["C","T"]	CCDC176	intron_variant	[null]	NA	NA	NA	NA	NA	0.11868	0.9993	33129	7899	0.12509	0.011572	10.81	3.4245e-27	944.88	14	74521914	ENTPD5	1Mb	AKT1	50Mb	NA	7
rs62005115	GCC	14:74528952	["G","C"]	CCDC176	intron_variant	[null]	NA	NA	NA	NA	NA	0.11864	0.99977	33129	7895	0.12453	0.011604	10.732	7.9819e-27	899.91	14	74528952	LTBP2	1Mb	AKT1	50Mb	NA	7
rs62005115	GCL	14:74528952	["G","C"]	CCDC176	intron_variant	[null]	NA	NA	NA	NA	NA	0.11864	0.99977	33129	7895	0.079588	0.011179	7.1192	1.1079e-12	528.78	14	74528952	LTBP2	1Mb	AKT1	50Mb	NA	7
rs62005115	INL	14:74528952	["G","C"]	CCDC176	intron_variant	[null]	NA	NA	NA	NA	NA	0.11864	0.99977	33129	7895	0.10709	0.011203	9.5593	1.2637e-21	725.58	14	74528952	EIF2B2	1Mb	HSP90AA1	50Mb	NA	7
rs62005115	IPL	14:74528952	["G","C"]	CCDC176	intron_variant	[null]	NA	NA	NA	NA	NA	0.11864	0.99977	33129	7895	0.082075	0.011133	7.3719	1.7211e-13	570.18	14	74528952	PSEN1	1Mb	BMP4	50Mb	NA	7
rs62005115	OPL+ONL	14:74528952	["G","C"]	CCDC176	intron_variant	[null]	NA	NA	NA	NA	NA	0.11864	0.99977	33129	7895	-0.35026	0.01129	-31.023	2.5764e-208	-2565.3	14	74528952	PSEN1	1Mb	BMP4	50Mb	NA	7
rs62005115	PS	14:74528952	["G","C"]	CCDC176	intron_variant	[null]	NA	NA	NA	NA	NA	0.11864	0.99977	33129	7895	-0.14156	0.011443	-12.371	4.5039e-35	-994.3	14	74528952	PGF	1Mb	AKT1	50Mb	NA	7
rs62005115	RNFL	14:74528952	["G","C"]	CCDC176	intron_variant	[null]	NA	NA	NA	NA	NA	0.11864	0.99977	33129	7895	0.12544	0.011577	10.836	2.5968e-27	946.92	14	74528952	ENTPD5	1Mb	AKT1	50Mb	NA	7
rs62005116	GCC	14:74530296	["T","C"]	CCDC176	intron_variant	[null]	NA	NA	NA	NA	NA	0.18108	0.9998	33129	12056	0.10654	0.0097458	10.932	9.0113e-28	1133.1	14	74530296	LTBP2	1Mb	AKT1	50Mb	NA	7
rs62005116	GCL	14:74530296	["T","C"]	CCDC176	intron_variant	[null]	NA	NA	NA	NA	NA	0.18108	0.9998	33129	12056	0.066133	0.0093899	7.043	1.9184e-12	700.66	14	74530296	LTBP2	1Mb	AKT1	50Mb	NA	7
rs62005116	INL	14:74530296	["T","C"]	CCDC176	intron_variant	[null]	NA	NA	NA	NA	NA	0.18108	0.9998	33129	12056	0.090235	0.0094092	9.59	9.4018e-22	955.89	14	74530296	EIF2B2	1Mb	HSP90AA1	50Mb	NA	7
rs62005116	IPL	14:74530296	["T","C"]	CCDC176	intron_variant	[null]	NA	NA	NA	NA	NA	0.18108	0.9998	33129	12056	0.075467	0.0093497	8.0716	7.172e-16	832.84	14	74530296	PSEN1	1Mb	BMP4	50Mb	NA	7
rs62005116	OPL+ONL	14:74530296	["T","C"]	CCDC176	intron_variant	[null]	NA	NA	NA	NA	NA	0.18108	0.9998	33129	12056	-0.29384	0.0094833	-30.985	7.9914e-208	-3018.2	14	74530296	PSEN1	1Mb	BMP4	50Mb	NA	7
rs62005116	PS	14:74530296	["T","C"]	CCDC176	intron_variant	[null]	NA	NA	NA	NA	NA	0.18108	0.9998	33129	12056	-0.11957	0.0096111	-12.441	1.8759e-35	-1175.2	14	74530296	PGF	1Mb	AKT1	50Mb	NA	7
rs62005116	RNFL	14:74530296	["T","C"]	CCDC176	intron_variant	[null]	NA	NA	NA	NA	NA	0.18108	0.9998	33129	12056	0.10559	0.0097233	10.859	2.0095e-27	1107.7	14	74530296	ENTPD5	1Mb	AKT1	50Mb	NA	7
rs62005117	GCC	14:74535995	["C","A"]	AC005484.5	intron_variant	[null]	NA	NA	NA	NA	NA	0.11867	0.99932	33129	7898	0.12418	0.011601	10.704	1.0807e-26	898.08	14	74535995	LTBP2	1Mb	AKT1	50Mb	NA	7
rs62005117	GCL	14:74535995	["C","A"]	AC005484.5	intron_variant	[null]	NA	NA	NA	NA	NA	0.11867	0.99932	33129	7898	0.0794	0.011176	7.1042	1.2346e-12	528.37	14	74535995	LTBP2	1Mb	AKT1	50Mb	NA	7
rs62005117	INL	14:74535995	["C","A"]	AC005484.5	intron_variant	[null]	NA	NA	NA	NA	NA	0.11867	0.99932	33129	7898	0.107	0.0112	9.5538	1.333e-21	725.96	14	74535995	EIF2B2	1Mb	HSP90AA1	50Mb	NA	7
rs62005117	IPL	14:74535995	["C","A"]	AC005484.5	intron_variant	[null]	NA	NA	NA	NA	NA	0.11867	0.99932	33129	7898	0.081759	0.011131	7.3454	2.0981e-13	568.86	14	74535995	PSEN1	1Mb	BMP4	50Mb	NA	7
rs62005117	OPL+ONL	14:74535995	["C","A"]	AC005484.5	intron_variant	[null]	NA	NA	NA	NA	NA	0.11867	0.99932	33129	7898	-0.34944	0.011288	-30.957	1.8824e-207	-2560.4	14	74535995	PSEN1	1Mb	BMP4	50Mb	NA	7
rs62005117	PS	14:74535995	["C","A"]	AC005484.5	intron_variant	[null]	NA	NA	NA	NA	NA	0.11867	0.99932	33129	7898	-0.14171	0.01144	-12.387	3.6869e-35	-995.79	14	74535995	PGF	1Mb	AKT1	50Mb	NA	7
rs62005117	RNFL	14:74535995	["C","A"]	AC005484.5	intron_variant	[null]	NA	NA	NA	NA	NA	0.11867	0.99932	33129	7898	0.1251	0.011574	10.809	3.4712e-27	944.68	14	74535995	ENTPD5	1Mb	AKT1	50Mb	NA	7
rs62005120	GCC	14:74539754	["C","T"]	AC005484.5	intron_variant	[null]	NA	NA	NA	NA	NA	0.11858	0.99892	33129	7891	0.12417	0.011606	10.699	1.1379e-26	896.53	14	74539754	LTBP2	1Mb	AKT1	50Mb	NA	7
rs62005120	GCL	14:74539754	["C","T"]	AC005484.5	intron_variant	[null]	NA	NA	NA	NA	NA	0.11858	0.99892	33129	7891	0.079504	0.011181	7.1106	1.1787e-12	527.42	14	74539754	LTBP2	1Mb	AKT1	50Mb	NA	7
rs62005120	INL	14:74539754	["C","T"]	AC005484.5	intron_variant	[null]	NA	NA	NA	NA	NA	0.11858	0.99892	33129	7891	0.10694	0.011204	9.5443	1.4608e-21	724.08	14	74539754	EIF2B2	1Mb	HSP90AA1	50Mb	NA	7
rs62005120	IPL	14:74539754	["C","T"]	AC005484.5	intron_variant	[null]	NA	NA	NA	NA	NA	0.11858	0.99892	33129	7891	0.081923	0.011135	7.3572	1.9219e-13	568.37	14	74539754	PSEN1	1Mb	BMP4	50Mb	NA	7
rs62005120	OPL+ONL	14:74539754	["C","T"]	AC005484.5	intron_variant	[null]	NA	NA	NA	NA	NA	0.11858	0.99892	33129	7891	-0.34969	0.011293	-30.966	1.4228e-207	-2560.6	14	74539754	PSEN1	1Mb	BMP4	50Mb	NA	7
rs62005120	PS	14:74539754	["C","T"]	AC005484.5	intron_variant	[null]	NA	NA	NA	NA	NA	0.11858	0.99892	33129	7891	-0.14149	0.011445	-12.362	4.9872e-35	-994.25	14	74539754	PGF	1Mb	AKT1	50Mb	NA	7
rs62005120	RNFL	14:74539754	["C","T"]	AC005484.5	intron_variant	[null]	NA	NA	NA	NA	NA	0.11858	0.99892	33129	7891	0.12494	0.011578	10.79	4.2392e-27	942.78	14	74539754	ENTPD5	1Mb	AKT1	50Mb	NA	7
rs62005121	GCC	14:74540204	["A","G"]	AC005484.5	intron_variant	[null]	NA	NA	NA	NA	NA	0.18407	0.99956	33129	12256	0.10721	0.0096844	11.07	1.9585e-28	1160	14	74540204	LTBP2	1Mb	AKT1	50Mb	NA	7
rs62005121	GCL	14:74540204	["A","G"]	AC005484.5	intron_variant	[null]	NA	NA	NA	NA	NA	0.18407	0.99956	33129	12256	0.066419	0.009331	7.1181	1.1168e-12	719.58	14	74540204	LTBP2	1Mb	AKT1	50Mb	NA	7
rs62005121	INL	14:74540204	["A","G"]	AC005484.5	intron_variant	[null]	NA	NA	NA	NA	NA	0.18407	0.99956	33129	12256	0.09226	0.0093496	9.8678	6.1745e-23	993.24	14	74540204	EIF2B2	1Mb	HSP90AA1	50Mb	NA	7
rs62005121	IPL	14:74540204	["A","G"]	AC005484.5	intron_variant	[null]	NA	NA	NA	NA	NA	0.18407	0.99956	33129	12256	0.077096	0.0092907	8.2982	1.0967e-16	866.68	14	74540204	PSEN1	1Mb	BMP4	50Mb	NA	7
rs62005121	OPL+ONL	14:74540204	["A","G"]	AC005484.5	intron_variant	[null]	NA	NA	NA	NA	NA	0.18407	0.99956	33129	12256	-0.29536	0.0094208	-31.352	1.1941e-212	-3069.5	14	74540204	PSEN1	1Mb	BMP4	50Mb	NA	7
rs62005121	PS	14:74540204	["A","G"]	AC005484.5	intron_variant	[null]	NA	NA	NA	NA	NA	0.18407	0.99956	33129	12256	-0.1204	0.0095504	-12.607	2.3447e-36	-1193.5	14	74540204	PGF	1Mb	AKT1	50Mb	NA	7
rs62005121	RNFL	14:74540204	["A","G"]	AC005484.5	intron_variant	[null]	NA	NA	NA	NA	NA	0.18407	0.99956	33129	12256	0.10568	0.0096623	10.938	8.4997e-28	1124.9	14	74540204	ENTPD5	1Mb	AKT1	50Mb	NA	7
rs62005135	GCC	14:74543945	["C","G"]	AC005484.5	intron_variant	[null]	NA	NA	NA	NA	NA	0.18407	0.99954	33129	12256	0.10721	0.0096844	11.07	1.9585e-28	1160	14	74543945	LTBP2	1Mb	AKT1	50Mb	NA	7
rs62005135	GCL	14:74543945	["C","G"]	AC005484.5	intron_variant	[null]	NA	NA	NA	NA	NA	0.18407	0.99954	33129	12256	0.066419	0.009331	7.1181	1.1168e-12	719.58	14	74543945	LTBP2	1Mb	AKT1	50Mb	NA	7
rs62005135	INL	14:74543945	["C","G"]	AC005484.5	intron_variant	[null]	NA	NA	NA	NA	NA	0.18407	0.99954	33129	12256	0.09226	0.0093496	9.8678	6.1745e-23	993.24	14	74543945	EIF2B2	1Mb	HSP90AA1	50Mb	NA	7
rs62005135	IPL	14:74543945	["C","G"]	AC005484.5	intron_variant	[null]	NA	NA	NA	NA	NA	0.18407	0.99954	33129	12256	0.077096	0.0092907	8.2982	1.0967e-16	866.68	14	74543945	PSEN1	1Mb	BMP4	50Mb	NA	7
rs62005135	OPL+ONL	14:74543945	["C","G"]	AC005484.5	intron_variant	[null]	NA	NA	NA	NA	NA	0.18407	0.99954	33129	12256	-0.29536	0.0094208	-31.352	1.1941e-212	-3069.5	14	74543945	PSEN1	1Mb	BMP4	50Mb	NA	7
rs62005135	PS	14:74543945	["C","G"]	AC005484.5	intron_variant	[null]	NA	NA	NA	NA	NA	0.18407	0.99954	33129	12256	-0.1204	0.0095504	-12.607	2.3447e-36	-1193.5	14	74543945	PGF	1Mb	AKT1	50Mb	NA	7
rs62005135	RNFL	14:74543945	["C","G"]	AC005484.5	intron_variant	[null]	NA	NA	NA	NA	NA	0.18407	0.99954	33129	12256	0.10568	0.0096623	10.938	8.4997e-28	1124.9	14	74543945	ENTPD5	1Mb	AKT1	50Mb	NA	7
rs62005136	GCC	14:74558892	["C","G"]	LIN52	intron_variant	[null]	NA	NA	NA	NA	NA	0.18399	0.99975	33129	12251	0.10723	0.0096869	11.07	1.9697e-28	1160.6	14	74558892	LTBP2	1Mb	AKT1	50Mb	NA	7
rs62005136	GCL	14:74558892	["C","G"]	LIN52	intron_variant	[null]	NA	NA	NA	NA	NA	0.18399	0.99975	33129	12251	0.066092	0.0093336	7.0811	1.4588e-12	717.1	14	74558892	LTBP2	1Mb	AKT1	50Mb	NA	7
rs62005136	INL	14:74558892	["C","G"]	LIN52	intron_variant	[null]	NA	NA	NA	NA	NA	0.18399	0.99975	33129	12251	0.091866	0.0093522	9.8229	9.6399e-23	989.16	14	74558892	EIF2B2	1Mb	HSP90AA1	50Mb	NA	7
rs62005136	IPL	14:74558892	["C","G"]	LIN52	intron_variant	[null]	NA	NA	NA	NA	NA	0.18399	0.99975	33129	12251	0.076815	0.0092932	8.2658	1.4393e-16	864.45	14	74558892	PSEN1	1Mb	BMP4	50Mb	NA	7
rs62005136	OPL+ONL	14:74558892	["C","G"]	LIN52	intron_variant	[null]	NA	NA	NA	NA	NA	0.18399	0.99975	33129	12251	-0.29609	0.0094227	-31.423	1.344e-213	-3075.2	14	74558892	PSEN1	1Mb	BMP4	50Mb	NA	7
rs62005136	PS	14:74558892	["C","G"]	LIN52	intron_variant	[null]	NA	NA	NA	NA	NA	0.18399	0.99975	33129	12251	-0.12059	0.0095528	-12.623	1.9056e-36	-1194.8	14	74558892	PGF	1Mb	AKT1	50Mb	NA	7
rs62005136	RNFL	14:74558892	["C","G"]	LIN52	intron_variant	[null]	NA	NA	NA	NA	NA	0.18399	0.99975	33129	12251	0.10607	0.0096647	10.975	5.605e-28	1128.6	14	74558892	ENTPD5	1Mb	AKT1	50Mb	NA	7
rs62005137	GCC	14:74559684	["T","C"]	LIN52	intron_variant	[null]	NA	NA	NA	NA	NA	0.18375	0.99989	33129	12234	0.1075	0.0096958	11.088	1.6157e-28	1160.3	14	74559684	LTBP2	1Mb	AKT1	50Mb	NA	7
rs62005137	GCL	14:74559684	["T","C"]	LIN52	intron_variant	[null]	NA	NA	NA	NA	NA	0.18375	0.99989	33129	12234	0.066436	0.0093421	7.1114	1.1719e-12	719.28	14	74559684	LTBP2	1Mb	AKT1	50Mb	NA	7
rs62005137	INL	14:74559684	["T","C"]	LIN52	intron_variant	[null]	NA	NA	NA	NA	NA	0.18375	0.99989	33129	12234	0.092538	0.0093607	9.8859	5.1599e-23	995.21	14	74559684	EIF2B2	1Mb	HSP90AA1	50Mb	NA	7
rs62005137	IPL	14:74559684	["T","C"]	LIN52	intron_variant	[null]	NA	NA	NA	NA	NA	0.18375	0.99989	33129	12234	0.077154	0.0093017	8.2946	1.1302e-16	866.43	14	74559684	PSEN1	1Mb	BMP4	50Mb	NA	7
rs62005137	OPL+ONL	14:74559684	["T","C"]	LIN52	intron_variant	[null]	NA	NA	NA	NA	NA	0.18375	0.99989	33129	12234	-0.29593	0.0094318	-31.376	5.7539e-213	-3066.6	14	74559684	PSEN1	1Mb	BMP4	50Mb	NA	7
rs62005137	PS	14:74559684	["T","C"]	LIN52	intron_variant	[null]	NA	NA	NA	NA	NA	0.18375	0.99989	33129	12234	-0.12114	0.0095615	-12.669	1.0651e-36	-1198.5	14	74559684	PGF	1Mb	AKT1	50Mb	NA	7
rs62005137	RNFL	14:74559684	["T","C"]	LIN52	intron_variant	[null]	NA	NA	NA	NA	NA	0.18375	0.99989	33129	12234	0.10616	0.0096736	10.974	5.7079e-28	1125.8	14	74559684	ENTPD5	1Mb	AKT1	50Mb	NA	7
rs62005138	GCC	14:74560256	["A","T"]	LIN52	intron_variant	[null]	NA	NA	NA	NA	NA	0.18375	0.99989	33129	12234	0.1075	0.0096958	11.088	1.6157e-28	1160.3	14	74560256	LTBP2	1Mb	AKT1	50Mb	NA	7
rs62005138	GCL	14:74560256	["A","T"]	LIN52	intron_variant	[null]	NA	NA	NA	NA	NA	0.18375	0.99989	33129	12234	0.066436	0.0093421	7.1114	1.1719e-12	719.28	14	74560256	LTBP2	1Mb	AKT1	50Mb	NA	7
rs62005138	INL	14:74560256	["A","T"]	LIN52	intron_variant	[null]	NA	NA	NA	NA	NA	0.18375	0.99989	33129	12234	0.092538	0.0093607	9.8859	5.1599e-23	995.21	14	74560256	EIF2B2	1Mb	HSP90AA1	50Mb	NA	7
rs62005138	IPL	14:74560256	["A","T"]	LIN52	intron_variant	[null]	NA	NA	NA	NA	NA	0.18375	0.99989	33129	12234	0.077154	0.0093017	8.2946	1.1302e-16	866.43	14	74560256	PSEN1	1Mb	BMP4	50Mb	NA	7
rs62005138	OPL+ONL	14:74560256	["A","T"]	LIN52	intron_variant	[null]	NA	NA	NA	NA	NA	0.18375	0.99989	33129	12234	-0.29593	0.0094318	-31.376	5.7539e-213	-3066.6	14	74560256	PSEN1	1Mb	BMP4	50Mb	NA	7
rs62005138	PS	14:74560256	["A","T"]	LIN52	intron_variant	[null]	NA	NA	NA	NA	NA	0.18375	0.99989	33129	12234	-0.12114	0.0095615	-12.669	1.0651e-36	-1198.5	14	74560256	PGF	1Mb	AKT1	50Mb	NA	7
rs62005138	RNFL	14:74560256	["A","T"]	LIN52	intron_variant	[null]	NA	NA	NA	NA	NA	0.18375	0.99989	33129	12234	0.10616	0.0096736	10.974	5.7079e-28	1125.8	14	74560256	ENTPD5	1Mb	AKT1	50Mb	NA	7
rs62005141	GCC	14:74568748	["G","A"]	LIN52	intron_variant	[null]	NA	NA	NA	NA	NA	0.18081	0.99989	33129	12037	0.10685	0.0097542	10.954	7.1172e-28	1133.3	14	74568748	LTBP2	1Mb	AKT1	50Mb	NA	7
rs62005141	GCL	14:74568748	["G","A"]	LIN52	intron_variant	[null]	NA	NA	NA	NA	NA	0.18081	0.99989	33129	12037	0.06649	0.009398	7.0749	1.5254e-12	704.13	14	74568748	LTBP2	1Mb	AKT1	50Mb	NA	7
rs62005141	INL	14:74568748	["G","A"]	LIN52	intron_variant	[null]	NA	NA	NA	NA	NA	0.18081	0.99989	33129	12037	0.090161	0.0094175	9.5738	1.0994e-21	956.13	14	74568748	EIF2B2	1Mb	HSP90AA1	50Mb	NA	7
rs62005141	IPL	14:74568748	["G","A"]	LIN52	intron_variant	[null]	NA	NA	NA	NA	NA	0.18081	0.99989	33129	12037	0.075607	0.0093578	8.0796	6.7185e-16	834.14	14	74568748	PSEN1	1Mb	BMP4	50Mb	NA	7
rs62005141	OPL+ONL	14:74568748	["G","A"]	LIN52	intron_variant	[null]	NA	NA	NA	NA	NA	0.18081	0.99989	33129	12037	-0.29396	0.0094917	-30.97	1.2534e-207	-3011.6	14	74568748	PSEN1	1Mb	BMP4	50Mb	NA	7
rs62005141	PS	14:74568748	["G","A"]	LIN52	intron_variant	[null]	NA	NA	NA	NA	NA	0.18081	0.99989	33129	12037	-0.12048	0.0096192	-12.525	6.5992e-36	-1183.4	14	74568748	PGF	1Mb	AKT1	50Mb	NA	7
rs62005141	RNFL	14:74568748	["G","A"]	LIN52	intron_variant	[null]	NA	NA	NA	NA	NA	0.18081	0.99989	33129	12037	0.10582	0.0097317	10.874	1.706e-27	1105.2	14	74568748	ENTPD5	1Mb	AKT1	50Mb	NA	7
rs62005143	GCC	14:74577623	["C","T"]	LIN52	intron_variant	[null]	NA	NA	NA	NA	NA	0.11837	0.99913	33129	7877	0.12459	0.011622	10.721	9.015e-27	896.33	14	74577623	LTBP2	1Mb	AKT1	50Mb	NA	7
rs62005143	GCL	14:74577623	["C","T"]	LIN52	intron_variant	[null]	NA	NA	NA	NA	NA	0.11837	0.99913	33129	7877	0.07935	0.011197	7.087	1.3982e-12	524.15	14	74577623	LTBP2	1Mb	AKT1	50Mb	NA	7
rs62005143	INL	14:74577623	["C","T"]	LIN52	intron_variant	[null]	NA	NA	NA	NA	NA	0.11837	0.99913	33129	7877	0.10689	0.01122	9.5267	1.7295e-21	720.84	14	74577623	EIF2B2	1Mb	HSP90AA1	50Mb	NA	7
rs62005143	IPL	14:74577623	["C","T"]	LIN52	intron_variant	[null]	NA	NA	NA	NA	NA	0.11837	0.99913	33129	7877	0.081847	0.011151	7.3401	2.1835e-13	565.24	14	74577623	PSEN1	1Mb	BMP4	50Mb	NA	7
rs62005143	OPL+ONL	14:74577623	["C","T"]	LIN52	intron_variant	[null]	NA	NA	NA	NA	NA	0.11837	0.99913	33129	7877	-0.35015	0.011308	-30.964	1.5155e-207	-2557.2	14	74577623	PSEN1	1Mb	BMP4	50Mb	NA	7
rs62005143	PS	14:74577623	["C","T"]	LIN52	intron_variant	[null]	NA	NA	NA	NA	NA	0.11837	0.99913	33129	7877	-0.14259	0.01146	-12.442	1.8571e-35	-1000.7	14	74577623	PGF	1Mb	AKT1	50Mb	NA	7
rs62005143	RNFL	14:74577623	["C","T"]	LIN52	intron_variant	[null]	NA	NA	NA	NA	NA	0.11837	0.99913	33129	7877	0.12581	0.011594	10.851	2.1865e-27	946.13	14	74577623	ENTPD5	1Mb	AKT1	50Mb	NA	7
rs62005144	GCC	14:74578677	["T","C"]	LIN52	intron_variant	[null]	NA	NA	NA	NA	NA	0.18375	0.99985	33129	12234	0.1075	0.0096958	11.088	1.6157e-28	1160.3	14	74578677	LTBP2	1Mb	AKT1	50Mb	NA	7
rs62005144	GCL	14:74578677	["T","C"]	LIN52	intron_variant	[null]	NA	NA	NA	NA	NA	0.18375	0.99985	33129	12234	0.066436	0.0093421	7.1114	1.1719e-12	719.28	14	74578677	LTBP2	1Mb	AKT1	50Mb	NA	7
rs62005144	INL	14:74578677	["T","C"]	LIN52	intron_variant	[null]	NA	NA	NA	NA	NA	0.18375	0.99985	33129	12234	0.092538	0.0093607	9.8859	5.1599e-23	995.21	14	74578677	EIF2B2	1Mb	HSP90AA1	50Mb	NA	7
rs62005144	IPL	14:74578677	["T","C"]	LIN52	intron_variant	[null]	NA	NA	NA	NA	NA	0.18375	0.99985	33129	12234	0.077154	0.0093017	8.2946	1.1302e-16	866.43	14	74578677	PSEN1	1Mb	BMP4	50Mb	NA	7
rs62005144	OPL+ONL	14:74578677	["T","C"]	LIN52	intron_variant	[null]	NA	NA	NA	NA	NA	0.18375	0.99985	33129	12234	-0.29593	0.0094318	-31.376	5.7539e-213	-3066.6	14	74578677	PSEN1	1Mb	BMP4	50Mb	NA	7
rs62005144	PS	14:74578677	["T","C"]	LIN52	intron_variant	[null]	NA	NA	NA	NA	NA	0.18375	0.99985	33129	12234	-0.12114	0.0095615	-12.669	1.0651e-36	-1198.5	14	74578677	PGF	1Mb	AKT1	50Mb	NA	7
rs62005144	RNFL	14:74578677	["T","C"]	LIN52	intron_variant	[null]	NA	NA	NA	NA	NA	0.18375	0.99985	33129	12234	0.10616	0.0096736	10.974	5.7079e-28	1125.8	14	74578677	ENTPD5	1Mb	AKT1	50Mb	NA	7
rs62005145	GCC	14:74588106	["A","G"]	LIN52	intron_variant	[null]	NA	NA	NA	NA	NA	0.11831	0.99964	33129	7873	0.12424	0.011622	10.69	1.2539e-26	894.17	14	74588106	LTBP2	1Mb	AKT1	50Mb	NA	7
rs62005145	GCL	14:74588106	["A","G"]	LIN52	intron_variant	[null]	NA	NA	NA	NA	NA	0.11831	0.99964	33129	7873	0.079181	0.011197	7.0718	1.5594e-12	524.1	14	74588106	LTBP2	1Mb	AKT1	50Mb	NA	7
rs62005145	INL	14:74588106	["A","G"]	LIN52	intron_variant	[null]	NA	NA	NA	NA	NA	0.11831	0.99964	33129	7873	0.10703	0.01122	9.5397	1.5266e-21	723.46	14	74588106	EIF2B2	1Mb	HSP90AA1	50Mb	NA	7
rs62005145	IPL	14:74588106	["A","G"]	LIN52	intron_variant	[null]	NA	NA	NA	NA	NA	0.11831	0.99964	33129	7873	0.081831	0.011151	7.3387	2.2065e-13	566.47	14	74588106	PSEN1	1Mb	BMP4	50Mb	NA	7
rs62005145	OPL+ONL	14:74588106	["A","G"]	LIN52	intron_variant	[null]	NA	NA	NA	NA	NA	0.11831	0.99964	33129	7873	-0.35031	0.011308	-30.979	9.7401e-208	-2557	14	74588106	PSEN1	1Mb	BMP4	50Mb	NA	7
rs62005145	PS	14:74588106	["A","G"]	LIN52	intron_variant	[null]	NA	NA	NA	NA	NA	0.11831	0.99964	33129	7873	-0.14259	0.01146	-12.442	1.8528e-35	-1000	14	74588106	PGF	1Mb	AKT1	50Mb	NA	7
rs62005145	RNFL	14:74588106	["A","G"]	LIN52	intron_variant	[null]	NA	NA	NA	NA	NA	0.11831	0.99964	33129	7873	0.1253	0.011594	10.807	3.5455e-27	941.69	14	74588106	ENTPD5	1Mb	AKT1	50Mb	NA	7
rs62005151	GCC	14:74593125	["T","C"]	LIN52	intron_variant	[null]	NA	NA	NA	NA	NA	0.11829	0.99855	33129	7872	0.1242	0.011622	10.686	1.3032e-26	894.04	14	74593125	LTBP2	1Mb	AKT1	50Mb	NA	7
rs62005151	GCL	14:74593125	["T","C"]	LIN52	intron_variant	[null]	NA	NA	NA	NA	NA	0.11829	0.99855	33129	7872	0.079191	0.011197	7.0725	1.552e-12	524.69	14	74593125	LTBP2	1Mb	AKT1	50Mb	NA	7
rs62005151	INL	14:74593125	["T","C"]	LIN52	intron_variant	[null]	NA	NA	NA	NA	NA	0.11829	0.99855	33129	7872	0.10709	0.01122	9.544	1.4655e-21	724.49	14	74593125	EIF2B2	1Mb	HSP90AA1	50Mb	NA	7
rs62005151	IPL	14:74593125	["T","C"]	LIN52	intron_variant	[null]	NA	NA	NA	NA	NA	0.11829	0.99855	33129	7872	0.081806	0.011151	7.3362	2.2481e-13	566.89	14	74593125	PSEN1	1Mb	BMP4	50Mb	NA	7
rs62005151	OPL+ONL	14:74593125	["T","C"]	LIN52	intron_variant	[null]	NA	NA	NA	NA	NA	0.11829	0.99855	33129	7872	-0.35041	0.011308	-30.987	7.6574e-208	-2556.9	14	74593125	PSEN1	1Mb	BMP4	50Mb	NA	7
rs62005151	PS	14:74593125	["T","C"]	LIN52	intron_variant	[null]	NA	NA	NA	NA	NA	0.11829	0.99855	33129	7872	-0.14263	0.011461	-12.445	1.7791e-35	-999.9	14	74593125	PGF	1Mb	AKT1	50Mb	NA	7
rs62005151	RNFL	14:74593125	["T","C"]	LIN52	intron_variant	[null]	NA	NA	NA	NA	NA	0.11829	0.99855	33129	7872	0.12524	0.011595	10.802	3.7579e-27	940.88	14	74593125	ENTPD5	1Mb	AKT1	50Mb	NA	7
rs62005153	GCC	14:74596115	["G","A"]	LIN52	intron_variant	[null]	NA	NA	NA	NA	NA	0.11832	1	33129	7873	0.12435	0.011622	10.7	1.1298e-26	895.27	14	74596115	LTBP2	1Mb	AKT1	50Mb	NA	7
rs62005153	GCL	14:74596115	["G","A"]	LIN52	intron_variant	[null]	NA	NA	NA	NA	NA	0.11832	1	33129	7873	0.079135	0.011197	7.0677	1.6062e-12	524.09	14	74596115	LTBP2	1Mb	AKT1	50Mb	NA	7
rs62005153	INL	14:74596115	["G","A"]	LIN52	intron_variant	[null]	NA	NA	NA	NA	NA	0.11832	1	33129	7873	0.10705	0.01122	9.541	1.5076e-21	723.87	14	74596115	EIF2B2	1Mb	HSP90AA1	50Mb	NA	7
rs62005153	IPL	14:74596115	["G","A"]	LIN52	intron_variant	[null]	NA	NA	NA	NA	NA	0.11832	1	33129	7873	0.082024	0.011151	7.356	1.9388e-13	568.17	14	74596115	PSEN1	1Mb	BMP4	50Mb	NA	7
rs62005153	OPL+ONL	14:74596115	["G","A"]	LIN52	intron_variant	[null]	NA	NA	NA	NA	NA	0.11832	1	33129	7873	-0.3507	0.011308	-31.014	3.3292e-208	-2559.5	14	74596115	PSEN1	1Mb	BMP4	50Mb	NA	7
rs62005153	PS	14:74596115	["G","A"]	LIN52	intron_variant	[null]	NA	NA	NA	NA	NA	0.11832	1	33129	7873	-0.14293	0.01146	-12.472	1.2781e-35	-1001.5	14	74596115	PGF	1Mb	AKT1	50Mb	NA	7
rs62005153	RNFL	14:74596115	["G","A"]	LIN52	intron_variant	[null]	NA	NA	NA	NA	NA	0.11832	1	33129	7873	0.12542	0.011594	10.817	3.1735e-27	942.69	14	74596115	ENTPD5	1Mb	AKT1	50Mb	NA	7
rs62005154	GCC	14:74607008	["G","A"]	LIN52	intron_variant	[null]	NA	NA	NA	NA	NA	0.11828	0.99946	33129	7871	0.12443	0.011623	10.706	1.0597e-26	895.18	14	74607008	LTBP2	1Mb	AKT1	50Mb	NA	7
rs62005154	GCL	14:74607008	["G","A"]	LIN52	intron_variant	[null]	NA	NA	NA	NA	NA	0.11828	0.99946	33129	7871	0.079235	0.011197	7.0761	1.5121e-12	524.06	14	74607008	LTBP2	1Mb	AKT1	50Mb	NA	7
rs62005154	INL	14:74607008	["G","A"]	LIN52	intron_variant	[null]	NA	NA	NA	NA	NA	0.11828	0.99946	33129	7871	0.10707	0.011221	9.5424	1.4871e-21	723.26	14	74607008	EIF2B2	1Mb	HSP90AA1	50Mb	NA	7
rs62005154	IPL	14:74607008	["G","A"]	LIN52	intron_variant	[null]	NA	NA	NA	NA	NA	0.11828	0.99946	33129	7871	0.081957	0.011151	7.3494	2.0369e-13	566.88	14	74607008	PSEN1	1Mb	BMP4	50Mb	NA	7
rs62005154	OPL+ONL	14:74607008	["G","A"]	LIN52	intron_variant	[null]	NA	NA	NA	NA	NA	0.11828	0.99946	33129	7871	-0.35018	0.011309	-30.964	1.5119e-207	-2555.9	14	74607008	PSEN1	1Mb	BMP4	50Mb	NA	7
rs62005154	PS	14:74607008	["G","A"]	LIN52	intron_variant	[null]	NA	NA	NA	NA	NA	0.11828	0.99946	33129	7871	-0.14258	0.011461	-12.44	1.9016e-35	-999.86	14	74607008	PGF	1Mb	AKT1	50Mb	NA	7
rs62005154	RNFL	14:74607008	["G","A"]	LIN52	intron_variant	[null]	NA	NA	NA	NA	NA	0.11828	0.99946	33129	7871	0.12553	0.011595	10.826	2.8733e-27	943.27	14	74607008	ENTPD5	1Mb	AKT1	50Mb	NA	7
rs62005155	GCC	14:74607324	["G","C"]	LIN52	intron_variant	[null]	NA	NA	NA	NA	NA	0.1836	0.99983	33129	12225	0.1075	0.0096989	11.083	1.696e-28	1159.3	14	74607324	LTBP2	1Mb	AKT1	50Mb	NA	7
rs62005155	GCL	14:74607324	["G","C"]	LIN52	intron_variant	[null]	NA	NA	NA	NA	NA	0.1836	0.99983	33129	12225	0.066252	0.0093451	7.0895	1.3734e-12	716.27	14	74607324	LTBP2	1Mb	AKT1	50Mb	NA	7
rs62005155	INL	14:74607324	["G","C"]	LIN52	intron_variant	[null]	NA	NA	NA	NA	NA	0.1836	0.99983	33129	12225	0.09247	0.0093637	9.8754	5.7234e-23	993.35	14	74607324	EIF2B2	1Mb	HSP90AA1	50Mb	NA	7
rs62005155	IPL	14:74607324	["G","C"]	LIN52	intron_variant	[null]	NA	NA	NA	NA	NA	0.1836	0.99983	33129	12225	0.077007	0.0093047	8.2761	1.3199e-16	863.81	14	74607324	PSEN1	1Mb	BMP4	50Mb	NA	7
rs62005155	OPL+ONL	14:74607324	["G","C"]	LIN52	intron_variant	[null]	NA	NA	NA	NA	NA	0.1836	0.99983	33129	12225	-0.29591	0.0094349	-31.363	8.444e-213	-3064.9	14	74607324	PSEN1	1Mb	BMP4	50Mb	NA	7
rs62005155	PS	14:74607324	["G","C"]	LIN52	intron_variant	[null]	NA	NA	NA	NA	NA	0.1836	0.99983	33129	12225	-0.12103	0.0095646	-12.654	1.2905e-36	-1196.5	14	74607324	PGF	1Mb	AKT1	50Mb	NA	7
rs62005155	RNFL	14:74607324	["G","C"]	LIN52	intron_variant	[null]	NA	NA	NA	NA	NA	0.1836	0.99983	33129	12225	0.10633	0.0096766	10.989	4.8404e-28	1127.3	14	74607324	ENTPD5	1Mb	AKT1	50Mb	NA	7
rs62005156	OPL+ONL	14:74608950	["A","T"]	LIN52	intron_variant	[null]	NA	NA	NA	NA	NA	0.0089515	0.93551	33129	590	-0.32627	0.039557	-8.248	1.6689e-16	-205.94	14	74608950	PSEN1	1Mb	BMP4	50Mb	NA	7
rs62005158	GCC	14:74613284	["A","G"]	LIN52	intron_variant	[null]	NA	NA	NA	NA	NA	0.11828	0.99948	33129	7871	0.12443	0.011623	10.706	1.0597e-26	895.18	14	74613284	LTBP2	1Mb	AKT1	50Mb	NA	7
rs62005158	GCL	14:74613284	["A","G"]	LIN52	intron_variant	[null]	NA	NA	NA	NA	NA	0.11828	0.99948	33129	7871	0.079235	0.011197	7.0761	1.5121e-12	524.06	14	74613284	LTBP2	1Mb	AKT1	50Mb	NA	7
rs62005158	INL	14:74613284	["A","G"]	LIN52	intron_variant	[null]	NA	NA	NA	NA	NA	0.11828	0.99948	33129	7871	0.10707	0.011221	9.5424	1.4871e-21	723.26	14	74613284	EIF2B2	1Mb	HSP90AA1	50Mb	NA	7
rs62005158	IPL	14:74613284	["A","G"]	LIN52	intron_variant	[null]	NA	NA	NA	NA	NA	0.11828	0.99948	33129	7871	0.081957	0.011151	7.3494	2.0369e-13	566.88	14	74613284	PSEN1	1Mb	BMP4	50Mb	NA	7
rs62005158	OPL+ONL	14:74613284	["A","G"]	LIN52	intron_variant	[null]	NA	NA	NA	NA	NA	0.11828	0.99948	33129	7871	-0.35018	0.011309	-30.964	1.5119e-207	-2555.9	14	74613284	PSEN1	1Mb	BMP4	50Mb	NA	7
rs62005158	PS	14:74613284	["A","G"]	LIN52	intron_variant	[null]	NA	NA	NA	NA	NA	0.11828	0.99948	33129	7871	-0.14258	0.011461	-12.44	1.9016e-35	-999.86	14	74613284	PGF	1Mb	AKT1	50Mb	NA	7
rs62005158	RNFL	14:74613284	["A","G"]	LIN52	intron_variant	[null]	NA	NA	NA	NA	NA	0.11828	0.99948	33129	7871	0.12553	0.011595	10.826	2.8733e-27	943.27	14	74613284	ENTPD5	1Mb	AKT1	50Mb	NA	7
rs62005564	OPL+ONL	14:74304050	["A","C"]	RP5-1021I20.7	downstream_gene_variant	[null]	NA	NA	NA	NA	NA	0.42836	0.97856	33129	28390	0.061696	0.0075138	8.2111	2.2702e-16	810.1	14	74304050	PSEN1	1Mb	BMP4	50Mb	NA	7
rs62005565	OPL+ONL	14:74306023	["C","T"]	RP5-1021I20.7	downstream_gene_variant	[null]	NA	NA	NA	NA	NA	0.43015	0.98977	33129	28530	0.060096	0.0075081	8.0042	1.2417e-15	787.73	14	74306023	PSEN1	1Mb	BMP4	50Mb	NA	7
rs62005914	INL	15:53859793	["A","T"]	WDR72	intron_variant	[null]	NA	NA	NA	NA	NA	0.37544	0.97969	33129	24869	-0.050108	0.0074875	-6.6923	2.2324e-11	-481.74	15	53859793	FAM214A	1Mb	BMF	50Mb	NA	3
rs62005914	IPL	15:53859793	["A","T"]	WDR72	intron_variant	[null]	NA	NA	NA	NA	NA	0.37544	0.97969	33129	24869	-0.047144	0.0074376	-6.3386	2.3484e-10	-373.76	15	53859793	WDR72	1Mb	MEF2A	50Mb	NA	3
rs62005914	OPL+ONL	15:53859793	["A","T"]	WDR72	intron_variant	[null]	NA	NA	NA	NA	NA	0.37544	0.97969	33129	24869	-0.04368	0.0076459	-5.713	1.1198e-08	-809.92	15	53859793	FAM214A	1Mb	NR2F2	50Mb	NA	3
rs62005937	INL	15:53905729	["T","C"]	WDR72	intron_variant	[null]	NA	NA	NA	NA	NA	0.46526	0.99807	33129	30814	-0.050612	0.0072841	-6.9484	3.7636e-12	-527.73	15	53905729	FAM214A	1Mb	BMF	50Mb	NA	3
rs62005937	IPL	15:53905729	["T","C"]	WDR72	intron_variant	[null]	NA	NA	NA	NA	NA	0.46526	0.99807	33129	30814	-0.043144	0.0072364	-5.962	2.5171e-09	-308.89	15	53905729	WDR72	1Mb	MEF2A	50Mb	NA	3
rs62005939	INL	15:53910810	["T","C"]	WDR72	intron_variant	[null]	NA	NA	NA	NA	NA	0.42665	0.9967	33129	28266	-0.058103	0.0073534	-7.9016	2.8383e-15	-656.45	15	53910810	FAM214A	1Mb	BMF	50Mb	NA	3
rs62005939	IPL	15:53910810	["T","C"]	WDR72	intron_variant	[null]	NA	NA	NA	NA	NA	0.42665	0.9967	33129	28266	-0.047246	0.0073061	-6.4667	1.0157e-10	-401.98	15	53910810	WDR72	1Mb	MEF2A	50Mb	NA	3
rs62005939	OPL+ONL	15:53910810	["T","C"]	WDR72	intron_variant	[null]	NA	NA	NA	NA	NA	0.42665	0.9967	33129	28266	-0.044178	0.0075106	-5.8821	4.0903e-09	-904.58	15	53910810	FAM214A	1Mb	NR2F2	50Mb	NA	3
rs62005944	INL	15:53932751	["C","A"]	WDR72	intron_variant	[null]	NA	NA	NA	NA	NA	0.46163	0.99615	33129	30593	-0.061135	0.0072926	-8.3831	5.3553e-17	-725.08	15	53932751	WDR72	1Mb	BMF	50Mb	NA	3
rs62005944	IPL	15:53932751	["C","A"]	WDR72	intron_variant	[null]	NA	NA	NA	NA	NA	0.46163	0.99615	33129	30593	-0.050858	0.0072458	-7.0189	2.2784e-12	-465.06	15	53932751	WDR72	1Mb	MEF2A	50Mb	NA	3
rs62005944	OPL+ONL	15:53932751	["C","A"]	WDR72	intron_variant	[null]	NA	NA	NA	NA	NA	0.46163	0.99615	33129	30593	-0.050342	0.0074482	-6.759	1.4126e-11	-1059.3	15	53932751	WDR72	1Mb	NR2F2	50Mb	NA	3
rs62006078	OPL+ONL	14:74204053	["G","A"]	ELMSAN1	intron_variant	[null]	NA	NA	NA	NA	NA	0.069027	0.99216	33129	4573	-0.1024	0.014679	-6.9757	3.101e-12	-454.17	14	74204053	PSEN1	1Mb	BMP4	50Mb	NA	7
rs62006080	OPL+ONL	14:74219087	["G","A"]	ELMSAN1	intron_variant	[null]	NA	NA	NA	NA	NA	0.067689	1	33129	4485	-0.10143	0.01476	-6.8719	6.4455e-12	-444.62	14	74219087	PSEN1	1Mb	BMP4	50Mb	NA	7
rs62006100	GCC	14:74256735	["G","A"]	RP5-1021I20.1	intron_variant	[null]	NA	NA	NA	NA	NA	0.082344	0.99246	33129	5480	0.08465	0.01364	6.2058	5.5073e-10	474.93	14	74256735	LTBP2	1Mb	AKT1	50Mb	NA	7
rs62006100	OPL+ONL	14:74256735	["G","A"]	RP5-1021I20.1	intron_variant	[null]	NA	NA	NA	NA	NA	0.082344	0.99246	33129	5480	-0.22876	0.013389	-17.086	3.6146e-65	-1217	14	74256735	PSEN1	1Mb	BMP4	50Mb	NA	7
rs62006100	PS	14:74256735	["G","A"]	RP5-1021I20.1	intron_variant	[null]	NA	NA	NA	NA	NA	0.082344	0.99246	33129	5480	-0.082402	0.013459	-6.1223	9.3289e-10	-399.82	14	74256735	ACOT2	1Mb	AKT1	50Mb	NA	7
rs62006100	RNFL	14:74256735	["G","A"]	RP5-1021I20.1	intron_variant	[null]	NA	NA	NA	NA	NA	0.082344	0.99246	33129	5480	0.087883	0.013608	6.4582	1.0744e-10	488.95	14	74256735	ENTPD5	1Mb	AKT1	50Mb	NA	7
rs62006102	OPL+ONL	14:74261967	["C","T"]	RP5-1021I20.1	intron_variant	[null]	NA	NA	NA	NA	NA	0.38067	0.9927	33129	25225	0.058453	0.0076446	7.6463	2.1235e-14	737.28	14	74261967	PSEN1	1Mb	BMP4	50Mb	NA	7
rs62006107	OPL+ONL	14:74281961	["G","A"]	NA	intergenic_variant	[null]	NA	NA	NA	NA	NA	0.37942	0.99395	33129	25144	0.059736	0.0076476	7.8111	5.8367e-15	754.78	14	74281961	PSEN1	1Mb	BMP4	50Mb	NA	7
rs62006128	OPL+ONL	14:74415999	["G","A"]	FAM161B	intron_variant	[null]	NA	NA	NA	NA	NA	0.42917	0.99745	33129	28457	0.063017	0.0075099	8.3912	5.0014e-17	831.68	14	74415999	PSEN1	1Mb	BMP4	50Mb	NA	7
rs62006133	OPL+ONL	14:74441167	["G","A"]	ENTPD5	intron_variant	[null]	NA	NA	NA	NA	NA	0.0088346	0.95393	33129	583	-0.33253	0.039784	-8.3584	6.603e-17	-204.76	14	74441167	PSEN1	1Mb	BMP4	50Mb	NA	7
rs62006134	OPL+ONL	14:74445882	["G","A"]	ENTPD5	intron_variant	[null]	NA	NA	NA	NA	NA	0.42938	0.99833	33129	28477	0.063826	0.0075094	8.4995	1.9825e-17	841.09	14	74445882	PSEN1	1Mb	BMP4	50Mb	NA	7
rs62006135	GCC	14:74446476	["G","C"]	ENTPD5	intron_variant	[null]	NA	NA	NA	NA	NA	0.064064	0.99513	33129	4271	0.10823	0.015323	7.063	1.6611e-12	461.91	14	74446476	LTBP2	1Mb	AKT1	50Mb	NA	7
rs62006135	INL	14:74446476	["G","C"]	ENTPD5	intron_variant	[null]	NA	NA	NA	NA	NA	0.064064	0.99513	33129	4271	0.088842	0.014791	6.0064	1.9162e-09	379.65	14	74446476	PSEN1	1Mb	HSP90AA1	50Mb	NA	7
rs62006135	OPL+ONL	14:74446476	["G","C"]	ENTPD5	intron_variant	[null]	NA	NA	NA	NA	NA	0.064064	0.99513	33129	4271	-0.33184	0.014999	-22.125	1.1097e-107	-1368.3	14	74446476	PSEN1	1Mb	BMP4	50Mb	NA	7
rs62006135	PS	14:74446476	["G","C"]	ENTPD5	intron_variant	[null]	NA	NA	NA	NA	NA	0.064064	0.99513	33129	4271	-0.11987	0.015117	-7.93	2.2603e-15	-469.91	14	74446476	PGF	1Mb	AKT1	50Mb	NA	7
rs62006135	RNFL	14:74446476	["G","C"]	ENTPD5	intron_variant	[null]	NA	NA	NA	NA	NA	0.064064	0.99513	33129	4271	0.11316	0.015286	7.4029	1.3642e-13	476.87	14	74446476	ENTPD5	1Mb	AKT1	50Mb	NA	7
rs62006136	OPL+ONL	14:74447112	["G","A"]	ENTPD5	intron_variant	[null]	NA	NA	NA	NA	NA	0.42941	0.99828	33129	28479	0.063909	0.0075097	8.5102	1.8088e-17	842.31	14	74447112	PSEN1	1Mb	BMP4	50Mb	NA	7
rs62006760	GCC	14:74615095	["G","A"]	LIN52	intron_variant	[null]	NA	NA	NA	NA	NA	0.11828	0.99949	33129	7871	0.12443	0.011623	10.706	1.0597e-26	895.18	14	74615095	LTBP2	1Mb	AKT1	50Mb	NA	7
rs62006760	GCL	14:74615095	["G","A"]	LIN52	intron_variant	[null]	NA	NA	NA	NA	NA	0.11828	0.99949	33129	7871	0.079235	0.011197	7.0761	1.5121e-12	524.06	14	74615095	LTBP2	1Mb	AKT1	50Mb	NA	7
rs62006760	INL	14:74615095	["G","A"]	LIN52	intron_variant	[null]	NA	NA	NA	NA	NA	0.11828	0.99949	33129	7871	0.10707	0.011221	9.5424	1.4871e-21	723.26	14	74615095	EIF2B2	1Mb	HSP90AA1	50Mb	NA	7
rs62006760	IPL	14:74615095	["G","A"]	LIN52	intron_variant	[null]	NA	NA	NA	NA	NA	0.11828	0.99949	33129	7871	0.081957	0.011151	7.3494	2.0369e-13	566.88	14	74615095	PSEN1	1Mb	BMP4	50Mb	NA	7
rs62006760	OPL+ONL	14:74615095	["G","A"]	LIN52	intron_variant	[null]	NA	NA	NA	NA	NA	0.11828	0.99949	33129	7871	-0.35018	0.011309	-30.964	1.5119e-207	-2555.9	14	74615095	PSEN1	1Mb	BMP4	50Mb	NA	7
rs62006760	PS	14:74615095	["G","A"]	LIN52	intron_variant	[null]	NA	NA	NA	NA	NA	0.11828	0.99949	33129	7871	-0.14258	0.011461	-12.44	1.9016e-35	-999.86	14	74615095	PGF	1Mb	AKT1	50Mb	NA	7
rs62006760	RNFL	14:74615095	["G","A"]	LIN52	intron_variant	[null]	NA	NA	NA	NA	NA	0.11828	0.99949	33129	7871	0.12553	0.011595	10.826	2.8733e-27	943.27	14	74615095	ENTPD5	1Mb	AKT1	50Mb	NA	7
rs62006761	GCC	14:74616299	["T","A"]	LIN52	intron_variant	[null]	NA	NA	NA	NA	NA	0.11828	0.99949	33129	7871	0.12443	0.011623	10.706	1.0597e-26	895.18	14	74616299	LTBP2	1Mb	AKT1	50Mb	NA	7
rs62006761	GCL	14:74616299	["T","A"]	LIN52	intron_variant	[null]	NA	NA	NA	NA	NA	0.11828	0.99949	33129	7871	0.079235	0.011197	7.0761	1.5121e-12	524.06	14	74616299	LTBP2	1Mb	AKT1	50Mb	NA	7
rs62006761	INL	14:74616299	["T","A"]	LIN52	intron_variant	[null]	NA	NA	NA	NA	NA	0.11828	0.99949	33129	7871	0.10707	0.011221	9.5424	1.4871e-21	723.26	14	74616299	EIF2B2	1Mb	HSP90AA1	50Mb	NA	7
rs62006761	IPL	14:74616299	["T","A"]	LIN52	intron_variant	[null]	NA	NA	NA	NA	NA	0.11828	0.99949	33129	7871	0.081957	0.011151	7.3494	2.0369e-13	566.88	14	74616299	PSEN1	1Mb	BMP4	50Mb	NA	7
rs62006761	OPL+ONL	14:74616299	["T","A"]	LIN52	intron_variant	[null]	NA	NA	NA	NA	NA	0.11828	0.99949	33129	7871	-0.35018	0.011309	-30.964	1.5119e-207	-2555.9	14	74616299	PSEN1	1Mb	BMP4	50Mb	NA	7
rs62006761	PS	14:74616299	["T","A"]	LIN52	intron_variant	[null]	NA	NA	NA	NA	NA	0.11828	0.99949	33129	7871	-0.14258	0.011461	-12.44	1.9016e-35	-999.86	14	74616299	PGF	1Mb	AKT1	50Mb	NA	7
rs62006761	RNFL	14:74616299	["T","A"]	LIN52	intron_variant	[null]	NA	NA	NA	NA	NA	0.11828	0.99949	33129	7871	0.12553	0.011595	10.826	2.8733e-27	943.27	14	74616299	ENTPD5	1Mb	AKT1	50Mb	NA	7
rs62006762	GCC	14:74617438	["A","T"]	LIN52	intron_variant	[null]	NA	NA	NA	NA	NA	0.11831	0.9998	33129	7872	0.12452	0.011622	10.714	9.6878e-27	896.11	14	74617438	LTBP2	1Mb	AKT1	50Mb	NA	7
rs62006762	GCL	14:74617438	["A","T"]	LIN52	intron_variant	[null]	NA	NA	NA	NA	NA	0.11831	0.9998	33129	7872	0.079285	0.011197	7.0809	1.4611e-12	524.74	14	74617438	LTBP2	1Mb	AKT1	50Mb	NA	7
rs62006762	INL	14:74617438	["A","T"]	LIN52	intron_variant	[null]	NA	NA	NA	NA	NA	0.11831	0.9998	33129	7872	0.10721	0.01122	9.5547	1.3217e-21	724.53	14	74617438	EIF2B2	1Mb	HSP90AA1	50Mb	NA	7
rs62006762	IPL	14:74617438	["A","T"]	LIN52	intron_variant	[null]	NA	NA	NA	NA	NA	0.11831	0.9998	33129	7872	0.082068	0.011151	7.3597	1.8862e-13	568.01	14	74617438	PSEN1	1Mb	BMP4	50Mb	NA	7
rs62006762	OPL+ONL	14:74617438	["A","T"]	LIN52	intron_variant	[null]	NA	NA	NA	NA	NA	0.11831	0.9998	33129	7872	-0.35037	0.011309	-30.983	8.6017e-208	-2557.2	14	74617438	PSEN1	1Mb	BMP4	50Mb	NA	7
rs62006762	PS	14:74617438	["A","T"]	LIN52	intron_variant	[null]	NA	NA	NA	NA	NA	0.11831	0.9998	33129	7872	-0.14271	0.011461	-12.452	1.6472e-35	-1000.3	14	74617438	PGF	1Mb	AKT1	50Mb	NA	7
rs62006762	RNFL	14:74617438	["A","T"]	LIN52	intron_variant	[null]	NA	NA	NA	NA	NA	0.11831	0.9998	33129	7872	0.1256	0.011595	10.833	2.6797e-27	943.85	14	74617438	ENTPD5	1Mb	AKT1	50Mb	NA	7
rs62006777	GCC	14:74635749	["T","G"]	LIN52	intron_variant	[null]	NA	NA	NA	NA	NA	0.11854	0.99824	33129	7889	0.12423	0.011615	10.696	1.1751e-26	896.28	14	74635749	LTBP2	1Mb	AKT1	50Mb	NA	7
rs62006777	GCL	14:74635749	["T","G"]	LIN52	intron_variant	[null]	NA	NA	NA	NA	NA	0.11854	0.99824	33129	7889	0.079458	0.01119	7.1009	1.2643e-12	527.7	14	74635749	LTBP2	1Mb	AKT1	50Mb	NA	7
rs62006777	INL	14:74635749	["T","G"]	LIN52	intron_variant	[null]	NA	NA	NA	NA	NA	0.11854	0.99824	33129	7889	0.10805	0.011213	9.6359	6.0284e-22	731.95	14	74635749	EIF2B2	1Mb	HSP90AA1	50Mb	NA	7
rs62006777	IPL	14:74635749	["T","G"]	LIN52	intron_variant	[null]	NA	NA	NA	NA	NA	0.11854	0.99824	33129	7889	0.081897	0.011144	7.349	2.0424e-13	568.74	14	74635749	PSEN1	1Mb	BMP4	50Mb	NA	7
rs62006777	OPL+ONL	14:74635749	["T","G"]	LIN52	intron_variant	[null]	NA	NA	NA	NA	NA	0.11854	0.99824	33129	7889	-0.34832	0.011303	-30.817	1.2519e-205	-2546.4	14	74635749	PSEN1	1Mb	BMP4	50Mb	NA	7
rs62006777	PS	14:74635749	["T","G"]	LIN52	intron_variant	[null]	NA	NA	NA	NA	NA	0.11854	0.99824	33129	7889	-0.14213	0.011454	-12.409	2.7959e-35	-997.23	14	74635749	PGF	1Mb	AKT1	50Mb	NA	7
rs62006777	RNFL	14:74635749	["T","G"]	LIN52	intron_variant	[null]	NA	NA	NA	NA	NA	0.11854	0.99824	33129	7889	0.12509	0.011588	10.795	4.0281e-27	941.97	14	74635749	ENTPD5	1Mb	AKT1	50Mb	NA	7
rs62006778	GCC	14:74644121	["A","G"]	LIN52	intron_variant	[null]	NA	NA	NA	NA	NA	0.11846	0.99813	33129	7884	0.12398	0.011617	10.672	1.5232e-26	893.69	14	74644121	LTBP2	1Mb	AKT1	50Mb	NA	7
rs62006778	GCL	14:74644121	["A","G"]	LIN52	intron_variant	[null]	NA	NA	NA	NA	NA	0.11846	0.99813	33129	7884	0.079233	0.011192	7.0794	1.4761e-12	525.98	14	74644121	LTBP2	1Mb	AKT1	50Mb	NA	7
rs62006778	INL	14:74644121	["A","G"]	LIN52	intron_variant	[null]	NA	NA	NA	NA	NA	0.11846	0.99813	33129	7884	0.10763	0.011215	9.5966	8.8192e-22	729.38	14	74644121	EIF2B2	1Mb	HSP90AA1	50Mb	NA	7
rs62006778	IPL	14:74644121	["A","G"]	LIN52	intron_variant	[null]	NA	NA	NA	NA	NA	0.11846	0.99813	33129	7884	0.081717	0.011146	7.3315	2.3287e-13	567.41	14	74644121	PSEN1	1Mb	BMP4	50Mb	NA	7
rs62006778	OPL+ONL	14:74644121	["A","G"]	LIN52	intron_variant	[null]	NA	NA	NA	NA	NA	0.11846	0.99813	33129	7884	-0.34849	0.011305	-30.826	9.5655e-206	-2545.9	14	74644121	PSEN1	1Mb	BMP4	50Mb	NA	7
rs62006778	PS	14:74644121	["A","G"]	LIN52	intron_variant	[null]	NA	NA	NA	NA	NA	0.11846	0.99813	33129	7884	-0.14203	0.011456	-12.398	3.1933e-35	-996.57	14	74644121	PGF	1Mb	AKT1	50Mb	NA	7
rs62006778	RNFL	14:74644121	["A","G"]	LIN52	intron_variant	[null]	NA	NA	NA	NA	NA	0.11846	0.99813	33129	7884	0.12487	0.01159	10.774	5.0404e-27	939.2	14	74644121	ENTPD5	1Mb	AKT1	50Mb	NA	7
rs62006779	OPL+ONL	14:74646832	["C","T"]	LIN52	intron_variant	[null]	NA	NA	NA	NA	NA	0.43295	0.99948	33129	28708	0.07721	0.0074961	10.3	7.6842e-25	1071.6	14	74646832	NUMB	1Mb	BMP4	50Mb	NA	7
rs62006789	OPL+ONL	14:74661761	["A","C"]	LIN52	intron_variant	[null]	NA	NA	NA	NA	NA	0.43296	0.99844	33129	28705	0.077966	0.0074983	10.398	2.7737e-25	1078.7	14	74661761	NUMB	1Mb	BMP4	50Mb	NA	7
rs62006791	GCC	14:74663598	["G","A"]	LIN52	intron_variant	[null]	NA	NA	NA	NA	NA	0.11241	0.99117	33129	7490	0.12116	0.011882	10.197	2.2202e-24	836.01	14	74663598	LTBP2	1Mb	AKT1	50Mb	NA	7
rs62006791	GCL	14:74663598	["G","A"]	LIN52	intron_variant	[null]	NA	NA	NA	NA	NA	0.11241	0.99117	33129	7490	0.07872	0.011446	6.8775	6.1981e-12	494.33	14	74663598	LTBP2	1Mb	AKT1	50Mb	NA	7
rs62006791	INL	14:74663598	["G","A"]	LIN52	intron_variant	[null]	NA	NA	NA	NA	NA	0.11241	0.99117	33129	7490	0.1051	0.01147	9.1627	5.3453e-20	675.11	14	74663598	EIF2B2	1Mb	HSP90AA1	50Mb	NA	7
rs62006791	IPL	14:74663598	["G","A"]	LIN52	intron_variant	[null]	NA	NA	NA	NA	NA	0.11241	0.99117	33129	7490	0.075054	0.0114	6.5835	4.6636e-11	493.48	14	74663598	LTBP2	1Mb	BMP4	50Mb	NA	7
rs62006791	OPL+ONL	14:74663598	["G","A"]	LIN52	intron_variant	[null]	NA	NA	NA	NA	NA	0.11241	0.99117	33129	7490	-0.31646	0.011596	-27.29	3.4566e-162	-2226.3	14	74663598	NUMB	1Mb	BMP4	50Mb	NA	7
rs62006791	PS	14:74663598	["G","A"]	LIN52	intron_variant	[null]	NA	NA	NA	NA	NA	0.11241	0.99117	33129	7490	-0.12811	0.011721	-10.93	9.2775e-28	-855.08	14	74663598	PGF	1Mb	AKT1	50Mb	NA	7
rs62006791	RNFL	14:74663598	["G","A"]	LIN52	intron_variant	[null]	NA	NA	NA	NA	NA	0.11241	0.99117	33129	7490	0.12393	0.011853	10.455	1.5194e-25	897.87	14	74663598	ENTPD5	1Mb	AKT1	50Mb	NA	7
rs62006794	GCC	14:74666800	["A","G"]	LIN52	3_prime_UTR_variant	[null]	NA	NA	NA	NA	NA	0.056415	0.9574	33129	3771.2	0.10534	0.016285	6.4687	1.0022e-10	396.35	14	74666800	LTBP2	1Mb	AKT1	50Mb	NA	7
rs62006794	OPL+ONL	14:74666800	["A","G"]	LIN52	3_prime_UTR_variant	[null]	NA	NA	NA	NA	NA	0.056415	0.9574	33129	3771.2	-0.27908	0.015982	-17.462	5.6368e-68	-1027.1	14	74666800	NUMB	1Mb	BMP4	50Mb	NA	7
rs62006794	PS	14:74666800	["A","G"]	LIN52	3_prime_UTR_variant	[null]	NA	NA	NA	NA	NA	0.056415	0.9574	33129	3771.2	-0.10401	0.016069	-6.4728	9.7545e-11	-355.82	14	74666800	PGF	1Mb	AKT1	50Mb	NA	7
rs62006794	RNFL	14:74666800	["A","G"]	LIN52	3_prime_UTR_variant	[null]	NA	NA	NA	NA	NA	0.056415	0.9574	33129	3771.2	0.11581	0.016245	7.1289	1.0325e-12	434.56	14	74666800	ENTPD5	1Mb	AKT1	50Mb	NA	7
rs62006796	OPL+ONL	14:74685483	["C","T"]	NA	intergenic_variant	[null]	NA	NA	NA	NA	NA	0.53703	0.98544	33129	35632	-0.05035	0.0074643	-6.7454	1.5507e-11	-1112.8	14	74685483	NUMB	1Mb	BMP4	50Mb	NA	7
rs62007487	RPE+BM	15:28289557	["A","T"]	OCA2	intron_variant	[null]	NA	NA	NA	NA	NA	0.28286	0.91671	33129	18814	0.047334	0.008317	5.6912	1.2718e-08	368.09	15	28289557	OCA2	1Mb	OCA2	50Mb	NA	2
rs62007489	RPE+BM	15:28320964	["C","T"]	OCA2	intron_variant	[null]	NA	NA	NA	NA	NA	0.34128	0.90678	33129	22666	0.058111	0.0078863	7.3686	1.7651e-13	533.23	15	28320964	OCA2	1Mb	OCA2	50Mb	NA	2
rs62007493	RPE+BM	15:28346024	["T","C"]	OCA2	upstream_gene_variant	[null]	NA	NA	NA	NA	NA	0.41538	0.73872	33129	27588	0.073326	0.0077119	9.5082	2.0659e-21	734.16	15	28346024	OCA2	1Mb	OCA2	50Mb	NA	2
rs62007494	RPE+BM	15:28351417	["T","G"]	HERC2	downstream_gene_variant	[null]	NA	NA	NA	NA	NA	0.9512	0.97267	33129	63028	0.15719	0.017445	9.0108	2.152e-19	-383.02	15	28351417	OCA2	1Mb	OCA2	50Mb	NA	2
rs62007978	INL	15:53980481	["C","T"]	WDR72	intron_variant	[null]	NA	NA	NA	NA	NA	0.44067	0.99574	33129	29194	0.059351	0.0073182	8.1101	5.2313e-16	1271.8	15	53980481	WDR72	1Mb	BMF	50Mb	NA	3
rs62007978	IPL	15:53980481	["C","T"]	WDR72	intron_variant	[null]	NA	NA	NA	NA	NA	0.44067	0.99574	33129	29194	0.051101	0.0072708	7.0283	2.1306e-12	1229.7	15	53980481	WDR72	1Mb	MEF2A	50Mb	NA	3
rs62007978	OPL+ONL	15:53980481	["C","T"]	WDR72	intron_variant	[null]	NA	NA	NA	NA	NA	0.44067	0.99574	33129	29194	0.051321	0.0074737	6.8669	6.6778e-12	638.86	15	53980481	WDR72	1Mb	NR2F2	50Mb	NA	3
rs62007997	INL	15:54011110	["C","T"]	WDR72	intron_variant	[null]	NA	NA	NA	NA	NA	0.37761	0.98232	33129	25075	-0.059756	0.0075181	-7.9482	1.9518e-15	-721.43	15	54011110	WDR72	1Mb	BMF	50Mb	NA	3
rs62007997	IPL	15:54011110	["C","T"]	WDR72	intron_variant	[null]	NA	NA	NA	NA	NA	0.37761	0.98232	33129	25075	-0.047379	0.0074701	-6.3424	2.2912e-10	-429.07	15	54011110	WDR72	1Mb	MEF2A	50Mb	NA	3
rs62007997	OPL+ONL	15:54011110	["C","T"]	WDR72	intron_variant	[null]	NA	NA	NA	NA	NA	0.37761	0.98232	33129	25075	-0.045689	0.0076789	-5.9499	2.7097e-09	-927.1	15	54011110	WDR72	1Mb	NR2F2	50Mb	NA	3
rs62009212	RPE+BM	15:28579547	["G","A"]	RP11-578F21.3	intron_variant	[null]	NA	NA	NA	NA	NA	0.8156	0.82082	33129	54060	0.13314	0.0096492	13.798	3.4623e-43	547.58	15	28579547	OCA2	1Mb	OCA2	50Mb	NA	2
rs620124	RNFL	13:22295868	["G","C"]	NA	intergenic_variant	[null]	NA	NA	NA	NA	NA	0.66986	0.98047	33129	44388	0.048312	0.0079605	6.069	1.3013e-09	930.99	13	22295868	FGF9	1Mb	FGF9	50Mb	NA	1
rs62023267	PS	15:52709311	["T","C"]	MYO5A	intron_variant	[null]	NA	NA	NA	NA	NA	0.63082	0.99573	33129	41814	-0.043466	0.0076918	-5.6509	1.609e-08	-590.6	15	52709311	MYO5A	1Mb	MEF2A	50Mb	NA	1
rs620241	GCC	11:17196890	["A","T"]	PIK3C2A	intron_variant	[null]	NA	NA	NA	NA	NA	0.51607	0.99978	33129	34230	0.041468	0.0075311	5.5062	3.693e-08	1058.5	11	17196890	PLEKHA7	1Mb	PAX6	50Mb	NA	4
rs620241	IPL	11:17196890	["A","T"]	PIK3C2A	intron_variant	[null]	NA	NA	NA	NA	NA	0.51607	0.99978	33129	34230	0.049813	0.0072172	6.902	5.2196e-12	1281.4	11	17196890	SOX6	1Mb	PAX6	50Mb	NA	4
rs62026661	OPL+ONL	15:45480316	["G","A"]	SHF	intron_variant	[null]	NA	NA	NA	NA	NA	0.34004	0.99459	33129	22518	0.048246	0.007866	6.1334	8.6969e-10	582.04	15	45480316	PATL2	1Mb	BBS4	50Mb	NA	1
rs62026664	OPL+ONL	15:45488821	["C","T"]	SHF	intron_variant	[null]	NA	NA	NA	NA	NA	0.33876	0.99575	33129	22434	0.047853	0.0078765	6.0754	1.25e-09	582.29	15	45488821	PATL2	1Mb	BBS4	50Mb	NA	1
rs62026665	OPL+ONL	15:45488823	["T","C"]	SHF	intron_variant	[null]	NA	NA	NA	NA	NA	0.33876	0.99573	33129	22434	0.047853	0.0078765	6.0754	1.25e-09	582.29	15	45488823	PATL2	1Mb	BBS4	50Mb	NA	1
rs62026666	OPL+ONL	15:45489021	["T","C"]	SHF	intron_variant	[null]	NA	NA	NA	NA	NA	0.33895	0.99519	33129	22444	0.047798	0.0078742	6.0701	1.2919e-09	579.25	15	45489021	PATL2	1Mb	BBS4	50Mb	NA	1
rs620272	OPL+ONL	8:109175862	["C","G"]	NA	intergenic_variant	[null]	NA	NA	NA	NA	NA	0.22316	0.99872	33129	14816	0.15319	0.0088685	17.273	1.4708e-66	1689.4	8	109175862	RSPO2	1Mb	CHD7	50Mb	NA	3
rs620272	PS	8:109175862	["C","G"]	NA	intergenic_variant	[null]	NA	NA	NA	NA	NA	0.22316	0.99872	33129	14816	0.090051	0.0089074	10.11	5.4193e-24	1068.3	8	109175862	RSPO2	1Mb	TERF1	50Mb	NA	3
rs620272	RNFL	8:109175862	["C","G"]	NA	intergenic_variant	[null]	NA	NA	NA	NA	NA	0.22316	0.99872	33129	14816	-0.094465	0.0090053	-10.49	1.0543e-25	-1031.8	8	109175862	RSPO2	1Mb	YWHAZ	50Mb	NA	3
rs62048383	INL	16:80505392	["G","A"]	RP11-525K10.3	intron_variant	[null]	NA	NA	NA	NA	NA	0.21831	0.97862	33129	14392	0.049001	0.0087935	5.5724	2.5327e-08	754.62	16	80505392	MAF	1Mb	FOXC2	50Mb	NA	1
rs62048558	INL	16:80430160	["G","C"]	RP11-525K10.3	intron_variant	[null,null]	NA	NA	NA	NA	NA	0.2713	0.96827	33129	17873	0.044722	0.0081824	5.4656	4.6454e-08	809.32	16	80430160	MAF	1Mb	FOXC2	50Mb	NA	1
rs62048558	OPL+ONL	16:80430160	["G","C"]	RP11-525K10.3	intron_variant	[null,null]	NA	NA	NA	NA	NA	0.2713	0.96827	33129	17873	0.045595	0.0083539	5.4579	4.8531e-08	507.73	16	80430160	MAF	1Mb	MAF	50Mb	NA	1
rs62050389	INL	16:80438606	["A","G"]	RP11-525K10.3	intron_variant	[null]	NA	NA	NA	NA	NA	0.27226	0.98228	33129	17953	0.045349	0.0081719	5.5494	2.8886e-08	829.29	16	80438606	MAF	1Mb	FOXC2	50Mb	NA	1
rs62050390	INL	16:80439513	["T","G"]	RP11-525K10.3	intron_variant	[null]	NA	NA	NA	NA	NA	0.2724	0.98364	33129	17960	0.045001	0.0081708	5.5075	3.6657e-08	826.07	16	80439513	MAF	1Mb	FOXC2	50Mb	NA	1
rs62050392	INL	16:80455234	["T","C"]	RP11-525K10.3	intron_variant	[null]	NA	NA	NA	NA	NA	0.2865	0.99654	33129	18901	0.044561	0.0080224	5.5545	2.8046e-08	831.55	16	80455234	MAF	1Mb	FOXC2	50Mb	NA	1
rs62050392	OPL+ONL	16:80455234	["T","C"]	RP11-525K10.3	intron_variant	[null]	NA	NA	NA	NA	NA	0.2865	0.99654	33129	18901	0.045828	0.0081905	5.5952	2.2204e-08	525.68	16	80455234	MAF	1Mb	MAF	50Mb	NA	1
rs62050397	INL	16:80459805	["T","C"]	RP11-525K10.3	intron_variant	[null]	NA	NA	NA	NA	NA	0.30197	0.99768	33129	19921	0.044074	0.0079011	5.5782	2.4494e-08	858.02	16	80459805	MAF	1Mb	FOXC2	50Mb	NA	1
rs62050397	OPL+ONL	16:80459805	["T","C"]	RP11-525K10.3	intron_variant	[null]	NA	NA	NA	NA	NA	0.30197	0.99768	33129	19921	0.045769	0.0080665	5.6739	1.4076e-08	540.72	16	80459805	MAF	1Mb	MAF	50Mb	NA	1
rs62050421	INL	16:80460441	["C","T"]	RP11-525K10.3	intron_variant	[null]	NA	NA	NA	NA	NA	0.28667	0.99943	33129	18917	0.044635	0.0080208	5.5649	2.6436e-08	832.24	16	80460441	MAF	1Mb	FOXC2	50Mb	NA	1
rs62050421	OPL+ONL	16:80460441	["C","T"]	RP11-525K10.3	intron_variant	[null]	NA	NA	NA	NA	NA	0.28667	0.99943	33129	18917	0.045796	0.0081889	5.5924	2.2566e-08	524.53	16	80460441	MAF	1Mb	MAF	50Mb	NA	1
rs62050422	INL	16:80461021	["T","A"]	RP11-525K10.3	intron_variant	[null]	NA	NA	NA	NA	NA	0.30192	0.99773	33129	19917	0.044354	0.0079019	5.613	2.004e-08	862.06	16	80461021	MAF	1Mb	FOXC2	50Mb	NA	1
rs62050422	OPL+ONL	16:80461021	["T","A"]	RP11-525K10.3	intron_variant	[null]	NA	NA	NA	NA	NA	0.30192	0.99773	33129	19917	0.045795	0.0080674	5.6765	1.3865e-08	541.01	16	80461021	MAF	1Mb	MAF	50Mb	NA	1
rs62050423	INL	16:80461230	["C","T"]	RP11-525K10.3	intron_variant	[null]	NA	NA	NA	NA	NA	0.3019	0.99756	33129	19915	0.044184	0.0079018	5.5917	2.2663e-08	860.26	16	80461230	MAF	1Mb	FOXC2	50Mb	NA	1
rs62050423	OPL+ONL	16:80461230	["C","T"]	RP11-525K10.3	intron_variant	[null]	NA	NA	NA	NA	NA	0.3019	0.99756	33129	19915	0.045881	0.0080673	5.6872	1.3019e-08	542.74	16	80461230	MAF	1Mb	MAF	50Mb	NA	1
rs62053939	OPL+ONL	17:43740856	["C","T"]	RP11-105N13.4	intron_variant	[null]	NA	NA	NA	NA	NA	0.22554	1	33129	14985	0.071938	0.0088683	8.1118	5.1598e-16	810.54	17	43740856	MAPT	1Mb	MAPT	50Mb	NA	1
rs62053940	OPL+ONL	17:43741028	["A","G"]	RP11-105N13.4	intron_variant	[null]	NA	NA	NA	NA	NA	0.22553	0.99999	33129	14983	0.072295	0.0088683	8.1521	3.7019e-16	814.61	17	43741028	MAPT	1Mb	MAPT	50Mb	NA	1
rs62053943	OPL+ONL	17:43744203	["C","T"]	RP11-105N13.4	intron_variant	[null]	NA	NA	NA	NA	NA	0.15577	0.97513	33129	10356	0.070682	0.010222	6.915	4.7628e-12	583.49	17	43744203	MAPT	1Mb	MAPT	50Mb	NA	1
rs62053945	OPL+ONL	17:43746839	["T","C"]	RP11-105N13.4	intron_variant	[null]	NA	NA	NA	NA	NA	0.22554	0.99996	33129	14984	0.072316	0.0088683	8.1545	3.6289e-16	814.8	17	43746839	MAPT	1Mb	MAPT	50Mb	NA	1
rs62053946	OPL+ONL	17:43747677	["C","T"]	RP11-105N13.4	intron_variant	[null]	NA	NA	NA	NA	NA	0.22554	0.99997	33129	14984	0.072316	0.0088683	8.1545	3.6289e-16	814.8	17	43747677	MAPT	1Mb	MAPT	50Mb	NA	1
rs62053947	OPL+ONL	17:43747683	["G","A"]	RP11-105N13.4	intron_variant	[null]	NA	NA	NA	NA	NA	0.22554	0.99997	33129	14984	0.072316	0.0088683	8.1545	3.6289e-16	814.8	17	43747683	MAPT	1Mb	MAPT	50Mb	NA	1
rs62053948	OPL+ONL	17:43748046	["C","T"]	RP11-105N13.4	intron_variant	[null]	NA	NA	NA	NA	NA	0.22557	0.99992	33129	14986	0.072152	0.0088681	8.1361	4.2228e-16	811.81	17	43748046	MAPT	1Mb	MAPT	50Mb	NA	1
rs62053949	OPL+ONL	17:43748101	["A","G"]	RP11-105N13.4	intron_variant	[null]	NA	NA	NA	NA	NA	0.22554	0.99997	33129	14984	0.072316	0.0088683	8.1545	3.6289e-16	814.8	17	43748101	MAPT	1Mb	MAPT	50Mb	NA	1
rs62053950	OPL+ONL	17:43748412	["A","G"]	RP11-105N13.4	intron_variant	[null]	NA	NA	NA	NA	NA	0.22554	0.99997	33129	14984	0.072316	0.0088683	8.1545	3.6289e-16	814.8	17	43748412	MAPT	1Mb	MAPT	50Mb	NA	1
rs62053951	OPL+ONL	17:43749168	["G","C"]	RP11-105N13.4	intron_variant	[null]	NA	NA	NA	NA	NA	0.22554	0.99999	33129	14984	0.072316	0.0088683	8.1545	3.6289e-16	814.8	17	43749168	MAPT	1Mb	MAPT	50Mb	NA	1
rs62053952	OPL+ONL	17:43749261	["T","C"]	RP11-105N13.4	intron_variant	[null]	NA	NA	NA	NA	NA	0.22554	0.99999	33129	14984	0.072316	0.0088683	8.1545	3.6289e-16	814.8	17	43749261	MAPT	1Mb	MAPT	50Mb	NA	1
rs62053953	OPL+ONL	17:43749454	["G","A"]	RP11-105N13.4	intron_variant	[null]	NA	NA	NA	NA	NA	0.22556	1	33129	14984	0.072205	0.0088682	8.142	4.0221e-16	813.61	17	43749454	MAPT	1Mb	MAPT	50Mb	NA	1
rs62053954	OPL+ONL	17:43749949	["G","A"]	RP11-105N13.4	intron_variant	[null]	NA	NA	NA	NA	NA	0.22556	0.99989	33129	14985	0.072256	0.0088682	8.1477	3.8371e-16	813.56	17	43749949	MAPT	1Mb	MAPT	50Mb	NA	1
rs62053955	OPL+ONL	17:43749980	["T","C"]	RP11-105N13.4	intron_variant	[null]	NA	NA	NA	NA	NA	0.22556	0.99993	33129	14985	0.072256	0.0088682	8.1477	3.8371e-16	813.56	17	43749980	MAPT	1Mb	MAPT	50Mb	NA	1
rs62053956	OPL+ONL	17:43750315	["A","G"]	RP11-105N13.4	intron_variant	[null]	NA	NA	NA	NA	NA	0.22556	0.99989	33129	14985	0.072256	0.0088682	8.1477	3.8371e-16	813.56	17	43750315	MAPT	1Mb	MAPT	50Mb	NA	1
rs62053957	OPL+ONL	17:43750939	["T","C"]	RP11-105N13.4	intron_variant	[null]	NA	NA	NA	NA	NA	0.22554	0.99995	33129	14984	0.072316	0.0088683	8.1545	3.6289e-16	814.8	17	43750939	MAPT	1Mb	MAPT	50Mb	NA	1
rs62053958	OPL+ONL	17:43751223	["A","T"]	RP11-105N13.4	intron_variant	[null]	NA	NA	NA	NA	NA	0.2254	0.99979	33129	14974	0.072954	0.0088715	8.2234	2.0495e-16	821.65	17	43751223	MAPT	1Mb	MAPT	50Mb	NA	1
rs62053959	OPL+ONL	17:43751246	["C","T"]	RP11-105N13.4	intron_variant	[null]	NA	NA	NA	NA	NA	0.2254	0.99972	33129	14974	0.072954	0.0088715	8.2234	2.0495e-16	821.65	17	43751246	MAPT	1Mb	MAPT	50Mb	NA	1
rs62054372	OPL+ONL	17:43798775	["G","C"]	RP11-105N13.4	intron_variant	[null]	NA	NA	NA	NA	NA	0.22403	0.99064	33129	14885	0.07391	0.0088888	8.315	9.5218e-17	829.77	17	43798775	MAPT	1Mb	MAPT	50Mb	NA	1
rs62054378	OPL+ONL	17:43799667	["C","A"]	RP11-105N13.4	intron_variant	[null]	NA	NA	NA	NA	NA	0.22541	0.99941	33129	14975	0.072706	0.0088692	8.1976	2.5398e-16	819.07	17	43799667	MAPT	1Mb	MAPT	50Mb	NA	1
rs62054380	OPL+ONL	17:43800987	["C","A"]	RP11-105N13.4	intron_variant	[null]	NA	NA	NA	NA	NA	0.22541	0.9997	33129	14975	0.072706	0.0088692	8.1976	2.5398e-16	819.07	17	43800987	MAPT	1Mb	MAPT	50Mb	NA	1
rs62054381	OPL+ONL	17:43801185	["A","G"]	RP11-105N13.4	intron_variant	[null]	NA	NA	NA	NA	NA	0.22545	0.99956	33129	14977	0.072782	0.0088691	8.2063	2.3627e-16	819.79	17	43801185	MAPT	1Mb	MAPT	50Mb	NA	1
rs62054382	OPL+ONL	17:43802525	["C","T"]	RP11-105N13.4	intron_variant	[null]	NA	NA	NA	NA	NA	0.22536	0.99982	33129	14972	0.072863	0.0088692	8.2153	2.1932e-16	820.14	17	43802525	MAPT	1Mb	MAPT	50Mb	NA	1
rs62054383	OPL+ONL	17:43802907	["T","C"]	RP11-105N13.4	intron_variant	[null]	NA	NA	NA	NA	NA	0.22536	0.99967	33129	14972	0.072863	0.0088692	8.2153	2.1932e-16	820.14	17	43802907	MAPT	1Mb	MAPT	50Mb	NA	1
rs62054384	OPL+ONL	17:43804306	["T","C"]	RP11-105N13.4	intron_variant	[null]	NA	NA	NA	NA	NA	0.2254	0.99958	33129	14974	0.072606	0.0088692	8.1863	2.7885e-16	817.8	17	43804306	MAPT	1Mb	MAPT	50Mb	NA	1
rs62054387	OPL+ONL	17:43805525	["A","C"]	RP11-105N13.4	intron_variant	[null]	NA	NA	NA	NA	NA	0.22545	0.99967	33129	14978	0.072633	0.0088683	8.1902	2.7008e-16	818.37	17	43805525	MAPT	1Mb	MAPT	50Mb	NA	1
rs62054388	OPL+ONL	17:43805590	["C","T"]	RP11-105N13.4	intron_variant	[null]	NA	NA	NA	NA	NA	0.22536	0.99957	33129	14974	0.072694	0.00887	8.1956	2.5829e-16	818.61	17	43805590	MAPT	1Mb	MAPT	50Mb	NA	1
rs62054389	OPL+ONL	17:43808321	["G","A"]	RP11-105N13.4	intron_variant	[null]	NA	NA	NA	NA	NA	0.22545	0.99977	33129	14978	0.072633	0.0088683	8.1902	2.7008e-16	818.37	17	43808321	MAPT	1Mb	MAPT	50Mb	NA	1
rs62054390	OPL+ONL	17:43808443	["A","C"]	RP11-105N13.4	intron_variant	[null]	NA	NA	NA	NA	NA	0.22545	0.99977	33129	14978	0.072633	0.0088683	8.1902	2.7008e-16	818.37	17	43808443	MAPT	1Mb	MAPT	50Mb	NA	1
rs62054392	OPL+ONL	17:43808945	["C","T"]	RP11-105N13.4	intron_variant	[null]	NA	NA	NA	NA	NA	0.22545	0.99977	33129	14978	0.072633	0.0088683	8.1902	2.7008e-16	818.37	17	43808945	MAPT	1Mb	MAPT	50Mb	NA	1
rs62054393	OPL+ONL	17:43809264	["T","G"]	RP11-293E1.2	non_coding_transcript_exon_variant	[null]	NA	NA	NA	NA	NA	0.22545	0.99976	33129	14978	0.072633	0.0088683	8.1902	2.7008e-16	818.37	17	43809264	MAPT	1Mb	MAPT	50Mb	NA	1
rs62054394	OPL+ONL	17:43810608	["T","A"]	RP11-105N13.4	intron_variant	[null]	NA	NA	NA	NA	NA	0.22545	0.99978	33129	14978	0.072633	0.0088683	8.1902	2.7008e-16	818.37	17	43810608	MAPT	1Mb	MAPT	50Mb	NA	1
rs62054395	OPL+ONL	17:43811060	["T","G"]	RP11-293E1.1	intron_variant	[null]	NA	NA	NA	NA	NA	0.22545	0.99978	33129	14978	0.072633	0.0088683	8.1902	2.7008e-16	818.37	17	43811060	MAPT	1Mb	MAPT	50Mb	NA	1
rs62054396	OPL+ONL	17:43811510	["T","C"]	RP11-293E1.1	intron_variant	[null]	NA	NA	NA	NA	NA	0.22545	0.99976	33129	14978	0.072633	0.0088683	8.1902	2.7008e-16	818.37	17	43811510	MAPT	1Mb	MAPT	50Mb	NA	1
rs62054397	OPL+ONL	17:43811792	["C","T"]	RP11-293E1.1	non_coding_transcript_exon_variant	[null]	NA	NA	NA	NA	NA	0.22545	0.99977	33129	14978	0.072633	0.0088683	8.1902	2.7008e-16	818.37	17	43811792	MAPT	1Mb	MAPT	50Mb	NA	1
rs62054398	OPL+ONL	17:43812599	["A","G"]	RP11-105N13.4	intron_variant	[null]	NA	NA	NA	NA	NA	0.22545	0.99982	33129	14978	0.072633	0.0088683	8.1902	2.7008e-16	818.37	17	43812599	MAPT	1Mb	MAPT	50Mb	NA	1
rs62054399	OPL+ONL	17:43812624	["G","A"]	RP11-105N13.4	intron_variant	[null]	NA	NA	NA	NA	NA	0.22545	0.99982	33129	14978	0.072633	0.0088683	8.1902	2.7008e-16	818.37	17	43812624	MAPT	1Mb	MAPT	50Mb	NA	1
rs62054400	OPL+ONL	17:43812649	["T","C"]	RP11-105N13.4	intron_variant	[null]	NA	NA	NA	NA	NA	0.22545	0.99982	33129	14978	0.072633	0.0088683	8.1902	2.7008e-16	818.37	17	43812649	MAPT	1Mb	MAPT	50Mb	NA	1
rs62054411	OPL+ONL	17:43812684	["A","G"]	RP11-105N13.4	intron_variant	[null]	NA	NA	NA	NA	NA	0.22545	0.99982	33129	14978	0.072633	0.0088683	8.1902	2.7008e-16	818.37	17	43812684	MAPT	1Mb	MAPT	50Mb	NA	1
rs62054412	OPL+ONL	17:43813002	["G","A"]	RP11-105N13.4	intron_variant	[null]	NA	NA	NA	NA	NA	0.22545	0.99983	33129	14978	0.072633	0.0088683	8.1902	2.7008e-16	818.37	17	43813002	MAPT	1Mb	MAPT	50Mb	NA	1
rs62054413	OPL+ONL	17:43813370	["G","C"]	RP11-105N13.4	intron_variant	[null]	NA	NA	NA	NA	NA	0.22545	0.99983	33129	14978	0.072633	0.0088683	8.1902	2.7008e-16	818.37	17	43813370	MAPT	1Mb	MAPT	50Mb	NA	1
rs62054414	OPL+ONL	17:43813415	["G","A"]	RP11-105N13.4	intron_variant	[null]	NA	NA	NA	NA	NA	0.22545	0.99983	33129	14978	0.072633	0.0088683	8.1902	2.7008e-16	818.37	17	43813415	MAPT	1Mb	MAPT	50Mb	NA	1
rs62054417	OPL+ONL	17:43815859	["A","C"]	RP11-105N13.4	intron_variant	[null]	NA	NA	NA	NA	NA	0.22545	0.99983	33129	14978	0.072633	0.0088683	8.1902	2.7008e-16	818.37	17	43815859	MAPT	1Mb	MAPT	50Mb	NA	1
rs62054418	OPL+ONL	17:43816306	["G","A"]	RP11-105N13.4	intron_variant	[null]	NA	NA	NA	NA	NA	0.22539	0.99978	33129	14973	0.072519	0.0088693	8.1764	3.0286e-16	816.27	17	43816306	MAPT	1Mb	MAPT	50Mb	NA	1
rs62054419	OPL+ONL	17:43816605	["A","C"]	RP11-105N13.4	intron_variant	[null]	NA	NA	NA	NA	NA	0.22545	0.99983	33129	14978	0.072633	0.0088683	8.1902	2.7008e-16	818.37	17	43816605	MAPT	1Mb	MAPT	50Mb	NA	1
rs62054420	OPL+ONL	17:43816655	["C","G"]	RP11-105N13.4	intron_variant	[null]	NA	NA	NA	NA	NA	0.22545	0.99983	33129	14978	0.072633	0.0088683	8.1902	2.7008e-16	818.37	17	43816655	MAPT	1Mb	MAPT	50Mb	NA	1
rs62054421	OPL+ONL	17:43816657	["G","A"]	RP11-105N13.4	intron_variant	[null]	NA	NA	NA	NA	NA	0.22545	0.99983	33129	14978	0.072633	0.0088683	8.1902	2.7008e-16	818.37	17	43816657	MAPT	1Mb	MAPT	50Mb	NA	1
rs62054424	OPL+ONL	17:43819384	["G","A"]	RP11-105N13.4	intron_variant	[null]	NA	NA	NA	NA	NA	0.22546	0.99976	33129	14979	0.072807	0.0088675	8.2106	2.28e-16	820.52	17	43819384	MAPT	1Mb	MAPT	50Mb	NA	1
rs62054425	OPL+ONL	17:43819480	["C","T"]	RP11-105N13.4	intron_variant	[null]	NA	NA	NA	NA	NA	0.22546	0.99975	33129	14979	0.072807	0.0088675	8.2106	2.28e-16	820.52	17	43819480	MAPT	1Mb	MAPT	50Mb	NA	1
rs62054426	OPL+ONL	17:43820741	["A","T"]	RP11-105N13.4	intron_variant	[null]	NA	NA	NA	NA	NA	0.22545	0.99975	33129	14978	0.072872	0.0088676	8.2178	2.1473e-16	821.68	17	43820741	MAPT	1Mb	MAPT	50Mb	NA	1
rs62054427	OPL+ONL	17:43821062	["A","G"]	RP11-105N13.4	intron_variant	[null]	NA	NA	NA	NA	NA	0.22545	0.99977	33129	14978	0.072872	0.0088676	8.2178	2.1473e-16	821.68	17	43821062	MAPT	1Mb	MAPT	50Mb	NA	1
rs62054428	OPL+ONL	17:43822511	["G","A"]	RP11-105N13.4	intron_variant	[null]	NA	NA	NA	NA	NA	0.22546	0.9997	33129	14978	0.072872	0.0088676	8.2178	2.1473e-16	821.68	17	43822511	MAPT	1Mb	MAPT	50Mb	NA	1
rs62054429	OPL+ONL	17:43823125	["G","A"]	RP11-105N13.4	intron_variant	[null]	NA	NA	NA	NA	NA	0.22546	0.99971	33129	14978	0.072872	0.0088676	8.2178	2.1473e-16	821.68	17	43823125	MAPT	1Mb	MAPT	50Mb	NA	1
rs62054431	OPL+ONL	17:43823880	["C","T"]	RP11-105N13.4	intron_variant	[null]	NA	NA	NA	NA	NA	0.22545	0.99978	33129	14978	0.072872	0.0088676	8.2178	2.1473e-16	821.68	17	43823880	MAPT	1Mb	MAPT	50Mb	NA	1
rs62054432	OPL+ONL	17:43823889	["C","A"]	RP11-105N13.4	intron_variant	[null]	NA	NA	NA	NA	NA	0.22545	0.99978	33129	14978	0.072872	0.0088676	8.2178	2.1473e-16	821.68	17	43823889	MAPT	1Mb	MAPT	50Mb	NA	1
rs62054433	OPL+ONL	17:43824348	["T","C"]	RP11-105N13.4	intron_variant	[null]	NA	NA	NA	NA	NA	0.22545	0.99978	33129	14978	0.072872	0.0088676	8.2178	2.1473e-16	821.68	17	43824348	MAPT	1Mb	MAPT	50Mb	NA	1
rs62054434	OPL+ONL	17:43824382	["T","G"]	RP11-105N13.4	intron_variant	[null]	NA	NA	NA	NA	NA	0.22545	0.99978	33129	14978	0.072872	0.0088676	8.2178	2.1473e-16	821.68	17	43824382	MAPT	1Mb	MAPT	50Mb	NA	1
rs62054435	OPL+ONL	17:43825339	["C","G"]	RP11-105N13.4	intron_variant	[null]	NA	NA	NA	NA	NA	0.22545	0.99973	33129	14978	0.072872	0.0088676	8.2178	2.1473e-16	821.68	17	43825339	MAPT	1Mb	MAPT	50Mb	NA	1
rs62054436	OPL+ONL	17:43825568	["C","T"]	RP11-105N13.4	intron_variant	[null]	NA	NA	NA	NA	NA	0.22471	0.99655	33129	14928	0.07232	0.008881	8.1432	3.9838e-16	813.76	17	43825568	MAPT	1Mb	MAPT	50Mb	NA	1
rs62054437	OPL+ONL	17:43825576	["T","C"]	RP11-105N13.4	intron_variant	[null]	NA	NA	NA	NA	NA	0.22471	0.99653	33129	14928	0.07232	0.008881	8.1432	3.9838e-16	813.76	17	43825576	MAPT	1Mb	MAPT	50Mb	NA	1
rs62054438	OPL+ONL	17:43825711	["A","C"]	RP11-105N13.4	intron_variant	[null]	NA	NA	NA	NA	NA	0.22545	0.99978	33129	14978	0.072872	0.0088676	8.2178	2.1473e-16	821.68	17	43825711	MAPT	1Mb	MAPT	50Mb	NA	1
rs62054439	OPL+ONL	17:43825725	["G","T"]	RP11-105N13.4	intron_variant	[null]	NA	NA	NA	NA	NA	0.22545	0.99978	33129	14978	0.072872	0.0088676	8.2178	2.1473e-16	821.68	17	43825725	MAPT	1Mb	MAPT	50Mb	NA	1
rs62054440	OPL+ONL	17:43827391	["G","C"]	RP11-105N13.4	intron_variant	[null]	NA	NA	NA	NA	NA	0.22553	0.99953	33129	14984	0.073197	0.0088657	8.2562	1.5591e-16	825.94	17	43827391	MAPT	1Mb	MAPT	50Mb	NA	1
rs62054442	OPL+ONL	17:43829353	["A","G"]	RP11-105N13.4	intron_variant	[null]	NA	NA	NA	NA	NA	0.2255	0.99923	33129	14981	0.072932	0.0088675	8.2246	2.0286e-16	822.89	17	43829353	MAPT	1Mb	MAPT	50Mb	NA	1
rs62054760	OPL+ONL	17:43908989	["C","T"]	CRHR1	intron_variant	[null]	NA	NA	NA	NA	NA	0.22475	0.99444	33129	14929	0.072329	0.0088777	8.1473	3.8506e-16	813.72	17	43908989	MAPT	1Mb	MAPT	50Mb	NA	1
rs62054761	OPL+ONL	17:43909008	["C","T"]	CRHR1	intron_variant	[null]	NA	NA	NA	NA	NA	0.22475	0.99443	33129	14929	0.072329	0.0088777	8.1473	3.8506e-16	813.72	17	43909008	MAPT	1Mb	MAPT	50Mb	NA	1
rs62054762	OPL+ONL	17:43909022	["G","T"]	CRHR1	intron_variant	[null]	NA	NA	NA	NA	NA	0.22475	0.99437	33129	14929	0.072329	0.0088777	8.1473	3.8506e-16	813.72	17	43909022	MAPT	1Mb	MAPT	50Mb	NA	1
rs62054763	OPL+ONL	17:43910262	["C","G"]	CRHR1	intron_variant	[null]	NA	NA	NA	NA	NA	0.22562	0.9999	33129	14988	0.07314	0.0088656	8.2499	1.6438e-16	825.7	17	43910262	MAPT	1Mb	MAPT	50Mb	NA	1
rs62054802	OPL+ONL	17:43914598	["G","C"]	CRHR1	downstream_gene_variant	[null]	NA	NA	NA	NA	NA	0.22563	0.99987	33129	14989	0.073148	0.0088655	8.2508	1.6305e-16	825.57	17	43914598	MAPT	1Mb	MAPT	50Mb	NA	1
rs62054803	OPL+ONL	17:43914728	["G","T"]	CRHR1	downstream_gene_variant	[null]	NA	NA	NA	NA	NA	0.22563	0.99982	33129	14989	0.073148	0.0088655	8.2508	1.6305e-16	825.57	17	43914728	MAPT	1Mb	MAPT	50Mb	NA	1
rs62054804	OPL+ONL	17:43914809	["C","T"]	CRHR1	downstream_gene_variant	[null]	NA	NA	NA	NA	NA	0.22584	0.99975	33129	15003	0.072809	0.0088628	8.2151	2.1965e-16	821.94	17	43914809	MAPT	1Mb	MAPT	50Mb	NA	1
rs62054805	OPL+ONL	17:43915054	["A","G"]	CRHR1	downstream_gene_variant	[null]	NA	NA	NA	NA	NA	0.22563	0.99987	33129	14989	0.073148	0.0088655	8.2508	1.6305e-16	825.57	17	43915054	MAPT	1Mb	MAPT	50Mb	NA	1
rs62054806	OPL+ONL	17:43915312	["C","T"]	CRHR1	downstream_gene_variant	[null]	NA	NA	NA	NA	NA	0.22563	0.99987	33129	14989	0.073148	0.0088655	8.2508	1.6305e-16	825.57	17	43915312	MAPT	1Mb	MAPT	50Mb	NA	1
rs62054807	OPL+ONL	17:43915497	["C","T"]	CRHR1	downstream_gene_variant	[null]	NA	NA	NA	NA	NA	0.29587	0.99767	33129	19606	0.054035	0.0081334	6.6435	3.1102e-11	682.86	17	43915497	MAPT	1Mb	MAPT	50Mb	NA	1
rs62054809	OPL+ONL	17:43918239	["C","T"]	SPPL2C	upstream_gene_variant	[null]	NA	NA	NA	NA	NA	0.22557	0.99975	33129	14985	0.073014	0.0088664	8.2349	1.8627e-16	823.12	17	43918239	MAPT	1Mb	MAPT	50Mb	NA	1
rs62054811	OPL+ONL	17:43918651	["C","G"]	SPPL2C	upstream_gene_variant	[null]	NA	NA	NA	NA	NA	0.22563	0.99976	33129	14989	0.073148	0.0088655	8.2508	1.6305e-16	825.57	17	43918651	MAPT	1Mb	MAPT	50Mb	NA	1
rs62054814	OPL+ONL	17:43921572	["T","A"]	MAPT-AS1	intron_variant	[null]	NA	NA	NA	NA	NA	0.22563	0.99989	33129	14989	0.073123	0.0088663	8.2473	1.6796e-16	824.88	17	43921572	MAPT	1Mb	MAPT	50Mb	NA	1
rs62054815	OPL+ONL	17:43923266	["G","A"]	SPPL2C	missense_variant	[null]	["T"]	NA	benign	tolerated	ENSP00000332488.5:p.Ala332Thr	0.22557	1	33129	14983	0.073233	0.0088672	8.2588	1.5254e-16	826.13	17	43923266	MAPT	1Mb	MAPT	50Mb	NA	1
rs62054817	OPL+ONL	17:43925966	["G","A"]	MAPT-AS1	intron_variant	[null]	NA	NA	NA	NA	NA	0.22618	0.99959	33129	15023	0.073615	0.0088399	8.3276	8.5655e-17	835.87	17	43925966	MAPT	1Mb	MAPT	50Mb	NA	1
rs62054818	OPL+ONL	17:43926056	["A","C"]	MAPT-AS1	intron_variant	[null]	NA	NA	NA	NA	NA	0.22614	0.99986	33129	15020	0.073553	0.0088408	8.3198	9.1464e-17	835.82	17	43926056	MAPT	1Mb	MAPT	50Mb	NA	1
rs62054819	OPL+ONL	17:43926149	["A","G"]	MAPT-AS1	intron_variant	[null]	NA	NA	NA	NA	NA	0.22598	0.9996	33129	15008	0.073704	0.0088441	8.3337	8.137e-17	837.1	17	43926149	MAPT	1Mb	MAPT	50Mb	NA	1
rs62054820	OPL+ONL	17:43926755	["A","G"]	MAPT-AS1	intron_variant	[null]	NA	NA	NA	NA	NA	0.22614	0.99972	33129	15020	0.073553	0.0088408	8.3198	9.1464e-17	835.82	17	43926755	MAPT	1Mb	MAPT	50Mb	NA	1
rs62054822	OPL+ONL	17:43927708	["A","G"]	MAPT-AS1	intron_variant	[null]	NA	NA	NA	NA	NA	0.22621	0.99899	33129	15025	0.073966	0.0088389	8.3682	6.0766e-17	839.94	17	43927708	MAPT	1Mb	MAPT	50Mb	NA	1
rs62054823	OPL+ONL	17:43929029	["A","G"]	MAPT-AS1	intron_variant	[null]	NA	NA	NA	NA	NA	0.22608	0.99868	33129	15017	0.073968	0.0088422	8.3653	6.2265e-17	839.14	17	43929029	MAPT	1Mb	MAPT	50Mb	NA	1
rs62054824	OPL+ONL	17:43929992	["C","T"]	MAPT-AS1	intron_variant	[null]	NA	NA	NA	NA	NA	0.22569	0.9993	33129	14993	0.073669	0.0088645	8.3106	9.8809e-17	831.27	17	43929992	MAPT	1Mb	MAPT	50Mb	NA	1
rs62054825	OPL+ONL	17:43930033	["G","A"]	MAPT-AS1	intron_variant	[null]	NA	NA	NA	NA	NA	0.2257	0.99933	33129	14994	0.073611	0.0088637	8.3048	1.0377e-16	830.84	17	43930033	MAPT	1Mb	MAPT	50Mb	NA	1
rs62054831	OPL+ONL	17:43932381	["C","T"]	MAPT-AS1	intron_variant	[null]	NA	NA	NA	NA	NA	0.22535	0.99897	33129	14969	0.071866	0.0088713	8.1009	5.6388e-16	811.5	17	43932381	MAPT	1Mb	MAPT	50Mb	NA	1
rs62054832	OPL+ONL	17:43933579	["C","A"]	MAPT-AS1	intron_variant	[null]	NA	NA	NA	NA	NA	0.22572	0.99847	33129	14997	0.071906	0.0088655	8.1108	5.2017e-16	811.66	17	43933579	MAPT	1Mb	MAPT	50Mb	NA	1
rs62054833	OPL+ONL	17:43933673	["T","C"]	MAPT-AS1	intron_variant	[null]	NA	NA	NA	NA	NA	0.22571	0.99935	33129	14998	0.071963	0.0088646	8.118	4.9e-16	812.22	17	43933673	MAPT	1Mb	MAPT	50Mb	NA	1
rs62054834	OPL+ONL	17:43934314	["T","C"]	MAPT-AS1	intron_variant	[null]	NA	NA	NA	NA	NA	0.22584	0.99956	33129	15005	0.071736	0.0088621	8.0947	5.9355e-16	809.92	17	43934314	MAPT	1Mb	MAPT	50Mb	NA	1
rs62054835	OPL+ONL	17:43934672	["A","C"]	MAPT-AS1	intron_variant	[null]	NA	NA	NA	NA	NA	0.22582	0.99965	33129	15003	0.071832	0.008863	8.1047	5.466e-16	811.24	17	43934672	MAPT	1Mb	MAPT	50Mb	NA	1
rs62054839	OPL+ONL	17:43936804	["A","G"]	MAPT-AS1	intron_variant	[null]	NA	NA	NA	NA	NA	0.22514	0.9967	33129	14955	0.070901	0.0088696	7.9937	1.3521e-15	798.23	17	43936804	MAPT	1Mb	MAPT	50Mb	NA	1
rs62054840	OPL+ONL	17:43936812	["G","A"]	MAPT-AS1	intron_variant	[null]	NA	NA	NA	NA	NA	0.22515	0.99681	33129	14955	0.070901	0.0088696	7.9937	1.3521e-15	798.23	17	43936812	MAPT	1Mb	MAPT	50Mb	NA	1
rs62054841	OPL+ONL	17:43937104	["G","A"]	MAPT-AS1	intron_variant	[null]	NA	NA	NA	NA	NA	0.22582	0.99986	33129	15003	0.071832	0.008863	8.1047	5.466e-16	811.24	17	43937104	MAPT	1Mb	MAPT	50Mb	NA	1
rs62054842	OPL+ONL	17:43937162	["C","T"]	MAPT-AS1	intron_variant	[null]	NA	NA	NA	NA	NA	0.22582	0.99986	33129	15003	0.071832	0.008863	8.1047	5.466e-16	811.24	17	43937162	MAPT	1Mb	MAPT	50Mb	NA	1
rs62054843	OPL+ONL	17:43937184	["T","C"]	MAPT-AS1	intron_variant	[null]	NA	NA	NA	NA	NA	0.22582	0.9998	33129	15003	0.071832	0.008863	8.1047	5.466e-16	811.24	17	43937184	MAPT	1Mb	MAPT	50Mb	NA	1
rs62054844	OPL+ONL	17:43937333	["T","G"]	MAPT-AS1	intron_variant	[null]	NA	NA	NA	NA	NA	0.22582	0.99993	33129	15003	0.071832	0.008863	8.1047	5.466e-16	811.24	17	43937333	MAPT	1Mb	MAPT	50Mb	NA	1
rs62054846	OPL+ONL	17:43938634	["A","G"]	MAPT-AS1	intron_variant	[null]	NA	NA	NA	NA	NA	0.22582	0.99992	33129	15003	0.071832	0.008863	8.1047	5.466e-16	811.24	17	43938634	MAPT	1Mb	MAPT	50Mb	NA	1
rs62054857	OPL+ONL	17:43939936	["G","A"]	MAPT-AS1	intron_variant	[null]	NA	NA	NA	NA	NA	0.22582	0.9999	33129	15003	0.071832	0.008863	8.1047	5.466e-16	811.24	17	43939936	MAPT	1Mb	MAPT	50Mb	NA	1
rs62054858	OPL+ONL	17:43940188	["T","C"]	MAPT-AS1	intron_variant	[null]	NA	NA	NA	NA	NA	0.22582	0.99991	33129	15003	0.071832	0.008863	8.1047	5.466e-16	811.24	17	43940188	MAPT	1Mb	MAPT	50Mb	NA	1
rs62054859	OPL+ONL	17:43940685	["G","A"]	MAPT-AS1	intron_variant	[null]	NA	NA	NA	NA	NA	0.22582	0.99991	33129	15003	0.071832	0.008863	8.1047	5.466e-16	811.24	17	43940685	MAPT	1Mb	MAPT	50Mb	NA	1
rs62055460	OPL+ONL	17:43940825	["G","C"]	MAPT-AS1	intron_variant	[null]	NA	NA	NA	NA	NA	0.22582	0.99991	33129	15003	0.071832	0.008863	8.1047	5.466e-16	811.24	17	43940825	MAPT	1Mb	MAPT	50Mb	NA	1
rs62055461	OPL+ONL	17:43941350	["C","T"]	MAPT-AS1	intron_variant	[null]	NA	NA	NA	NA	NA	0.22582	0.9999	33129	15003	0.071832	0.008863	8.1047	5.466e-16	811.24	17	43941350	MAPT	1Mb	MAPT	50Mb	NA	1
rs62055462	OPL+ONL	17:43941476	["A","C"]	MAPT-AS1	intron_variant	[null]	NA	NA	NA	NA	NA	0.22582	0.9999	33129	15003	0.071832	0.008863	8.1047	5.466e-16	811.24	17	43941476	MAPT	1Mb	MAPT	50Mb	NA	1
rs62055463	OPL+ONL	17:43941491	["A","G"]	MAPT-AS1	intron_variant	[null]	NA	NA	NA	NA	NA	0.22582	0.99988	33129	15003	0.071832	0.008863	8.1047	5.466e-16	811.24	17	43941491	MAPT	1Mb	MAPT	50Mb	NA	1
rs62055464	OPL+ONL	17:43941858	["T","G"]	MAPT-AS1	intron_variant	[null]	NA	NA	NA	NA	NA	0.22582	0.9999	33129	15003	0.071832	0.008863	8.1047	5.466e-16	811.24	17	43941858	MAPT	1Mb	MAPT	50Mb	NA	1
rs62055465	OPL+ONL	17:43942046	["T","A"]	MAPT-AS1	intron_variant	[null]	NA	NA	NA	NA	NA	0.22582	0.9999	33129	15003	0.071832	0.008863	8.1047	5.466e-16	811.24	17	43942046	MAPT	1Mb	MAPT	50Mb	NA	1
rs62055466	OPL+ONL	17:43942656	["G","A"]	MAPT-AS1	intron_variant	[null]	NA	NA	NA	NA	NA	0.22582	0.9999	33129	15003	0.071832	0.008863	8.1047	5.466e-16	811.24	17	43942656	MAPT	1Mb	MAPT	50Mb	NA	1
rs62055467	OPL+ONL	17:43942820	["T","C"]	MAPT-AS1	intron_variant	[null]	NA	NA	NA	NA	NA	0.22582	0.9999	33129	15003	0.071832	0.008863	8.1047	5.466e-16	811.24	17	43942820	MAPT	1Mb	MAPT	50Mb	NA	1
rs62055468	OPL+ONL	17:43943000	["A","C"]	MAPT-AS1	intron_variant	[null]	NA	NA	NA	NA	NA	0.22582	0.99987	33129	15003	0.071832	0.008863	8.1047	5.466e-16	811.24	17	43943000	MAPT	1Mb	MAPT	50Mb	NA	1
rs62055469	OPL+ONL	17:43943655	["A","C"]	MAPT-AS1	intron_variant	[null]	NA	NA	NA	NA	NA	0.22585	0.99981	33129	15006	0.071879	0.0088629	8.1102	5.2278e-16	812.55	17	43943655	MAPT	1Mb	MAPT	50Mb	NA	1
rs62055470	OPL+ONL	17:43943657	["A","G"]	MAPT-AS1	intron_variant	[null]	NA	NA	NA	NA	NA	0.22585	0.99981	33129	15006	0.071879	0.0088629	8.1102	5.2278e-16	812.55	17	43943657	MAPT	1Mb	MAPT	50Mb	NA	1
rs62055471	OPL+ONL	17:43943755	["T","C"]	MAPT-AS1	intron_variant	[null]	NA	NA	NA	NA	NA	0.22585	0.99981	33129	15006	0.071879	0.0088629	8.1102	5.2278e-16	812.55	17	43943755	MAPT	1Mb	MAPT	50Mb	NA	1
rs62055475	OPL+ONL	17:43945106	["T","C"]	MAPT-AS1	intron_variant	[null]	NA	NA	NA	NA	NA	0.22582	0.99987	33129	15003	0.071832	0.008863	8.1047	5.466e-16	811.24	17	43945106	MAPT	1Mb	MAPT	50Mb	NA	1
rs62055476	OPL+ONL	17:43945495	["A","G"]	MAPT-AS1	intron_variant	[null]	NA	NA	NA	NA	NA	0.2258	0.99989	33129	15002	0.071887	0.008863	8.1109	5.1965e-16	811.78	17	43945495	MAPT	1Mb	MAPT	50Mb	NA	1
rs62055477	OPL+ONL	17:43945687	["C","A"]	MAPT-AS1	intron_variant	[null]	NA	NA	NA	NA	NA	0.2258	0.99988	33129	15002	0.071887	0.008863	8.1109	5.1965e-16	811.78	17	43945687	MAPT	1Mb	MAPT	50Mb	NA	1
rs62055478	OPL+ONL	17:43945938	["C","T"]	MAPT-AS1	intron_variant	[null]	NA	NA	NA	NA	NA	0.2258	0.99988	33129	15002	0.071887	0.008863	8.1109	5.1965e-16	811.78	17	43945938	MAPT	1Mb	MAPT	50Mb	NA	1
rs62055483	OPL+ONL	17:43948040	["C","T"]	MAPT-AS1	intron_variant	[null]	NA	NA	NA	NA	NA	0.2258	0.99988	33129	15002	0.071997	0.0088629	8.1233	4.6916e-16	812.91	17	43948040	MAPT	1Mb	MAPT	50Mb	NA	1
rs62055486	OPL+ONL	17:43949092	["T","G"]	MAPT-AS1	intron_variant	[null]	NA	NA	NA	NA	NA	0.22584	0.99976	33129	15005	0.072201	0.008862	8.1472	3.853e-16	815.51	17	43949092	MAPT	1Mb	MAPT	50Mb	NA	1
rs62055488	OPL+ONL	17:43950394	["C","T"]	MAPT-AS1	intron_variant	[null]	NA	NA	NA	NA	NA	0.22583	0.99988	33129	15004	0.072141	0.0088621	8.1404	4.0764e-16	814.12	17	43950394	MAPT	1Mb	MAPT	50Mb	NA	1
rs62055489	OPL+ONL	17:43950441	["C","A"]	MAPT-AS1	intron_variant	[null]	NA	NA	NA	NA	NA	0.22444	0.99251	33129	14912	0.073043	0.0088795	8.226	2.005e-16	821.67	17	43950441	MAPT	1Mb	MAPT	50Mb	NA	1
rs62055490	OPL+ONL	17:43950533	["A","G"]	MAPT-AS1	intron_variant	[null]	NA	NA	NA	NA	NA	0.22583	0.99988	33129	15004	0.072141	0.0088621	8.1404	4.0764e-16	814.12	17	43950533	MAPT	1Mb	MAPT	50Mb	NA	1
rs62055491	OPL+ONL	17:43951120	["T","C"]	MAPT-AS1	intron_variant	[null]	NA	NA	NA	NA	NA	0.22582	0.99989	33129	15003	0.072171	0.0088621	8.1437	3.9655e-16	814.64	17	43951120	MAPT	1Mb	MAPT	50Mb	NA	1
rs62055492	OPL+ONL	17:43951345	["C","A"]	MAPT-AS1	intron_variant	[null]	NA	NA	NA	NA	NA	0.22583	0.99986	33129	15004	0.072137	0.0088614	8.1406	4.0714e-16	814.97	17	43951345	MAPT	1Mb	MAPT	50Mb	NA	1
rs62055493	OPL+ONL	17:43952944	["T","C"]	MAPT-AS1	intron_variant	[null]	NA	NA	NA	NA	NA	0.22583	0.99986	33129	15004	0.072137	0.0088614	8.1406	4.0714e-16	814.97	17	43952944	MAPT	1Mb	MAPT	50Mb	NA	1
rs62055494	OPL+ONL	17:43953016	["C","T"]	MAPT-AS1	intron_variant	[null]	NA	NA	NA	NA	NA	0.22574	0.99972	33129	15000	0.072197	0.008863	8.1459	3.8952e-16	815.22	17	43953016	MAPT	1Mb	MAPT	50Mb	NA	1
rs62055495	OPL+ONL	17:43953043	["A","C"]	MAPT-AS1	intron_variant	[null]	NA	NA	NA	NA	NA	0.22583	0.99987	33129	15004	0.072137	0.0088614	8.1406	4.0714e-16	814.97	17	43953043	MAPT	1Mb	MAPT	50Mb	NA	1
rs62055496	OPL+ONL	17:43953307	["C","T"]	MAPT-AS1	intron_variant	[null]	NA	NA	NA	NA	NA	0.22574	0.99974	33129	15000	0.072197	0.008863	8.1459	3.8952e-16	815.22	17	43953307	MAPT	1Mb	MAPT	50Mb	NA	1
rs62055497	OPL+ONL	17:43953529	["A","G"]	MAPT-AS1	intron_variant	[null]	NA	NA	NA	NA	NA	0.22574	0.99974	33129	15000	0.072197	0.008863	8.1459	3.8952e-16	815.22	17	43953529	MAPT	1Mb	MAPT	50Mb	NA	1
rs62055498	OPL+ONL	17:43953814	["G","A"]	MAPT-AS1	intron_variant	[null]	NA	NA	NA	NA	NA	0.22583	0.9999	33129	15004	0.072137	0.0088614	8.1406	4.0714e-16	814.97	17	43953814	MAPT	1Mb	MAPT	50Mb	NA	1
rs62055499	OPL+ONL	17:43953991	["C","G"]	MAPT-AS1	intron_variant	[null]	NA	NA	NA	NA	NA	0.22583	0.9999	33129	15004	0.072137	0.0088614	8.1406	4.0714e-16	814.97	17	43953991	MAPT	1Mb	MAPT	50Mb	NA	1
rs62055500	OPL+ONL	17:43954134	["G","A"]	MAPT-AS1	intron_variant	[null]	NA	NA	NA	NA	NA	0.22583	0.9999	33129	15004	0.072137	0.0088614	8.1406	4.0714e-16	814.97	17	43954134	MAPT	1Mb	MAPT	50Mb	NA	1
rs62055501	OPL+ONL	17:43954227	["G","A"]	MAPT-AS1	intron_variant	[null]	NA	NA	NA	NA	NA	0.22583	0.9999	33129	15004	0.072137	0.0088614	8.1406	4.0714e-16	814.97	17	43954227	MAPT	1Mb	MAPT	50Mb	NA	1
rs62055502	OPL+ONL	17:43954284	["G","A"]	MAPT-AS1	intron_variant	[null]	NA	NA	NA	NA	NA	0.22583	0.99989	33129	15004	0.072137	0.0088614	8.1406	4.0714e-16	814.97	17	43954284	MAPT	1Mb	MAPT	50Mb	NA	1
rs62055515	OPL+ONL	17:43956370	["G","T"]	MAPT-AS1	intron_variant	[null]	NA	NA	NA	NA	NA	0.22576	0.99938	33129	15000	0.071894	0.0088616	8.113	5.1083e-16	812.2	17	43956370	MAPT	1Mb	MAPT	50Mb	NA	1
rs62055516	OPL+ONL	17:43956390	["T","C"]	MAPT-AS1	intron_variant	[null]	NA	NA	NA	NA	NA	0.22576	0.99938	33129	15000	0.071894	0.0088616	8.113	5.1083e-16	812.2	17	43956390	MAPT	1Mb	MAPT	50Mb	NA	1
rs62055517	OPL+ONL	17:43956425	["C","T"]	MAPT-AS1	intron_variant	[null]	NA	NA	NA	NA	NA	0.22576	0.99938	33129	15000	0.071894	0.0088616	8.113	5.1083e-16	812.2	17	43956425	MAPT	1Mb	MAPT	50Mb	NA	1
rs62055518	OPL+ONL	17:43956505	["A","C"]	MAPT-AS1	intron_variant	[null]	NA	NA	NA	NA	NA	0.22576	0.9994	33129	15000	0.071894	0.0088616	8.113	5.1083e-16	812.2	17	43956505	MAPT	1Mb	MAPT	50Mb	NA	1
rs62055525	OPL+ONL	17:43958736	["G","A"]	MAPT-AS1	intron_variant	[null]	NA	NA	NA	NA	NA	0.22563	0.99911	33129	14997	0.072567	0.0088639	8.1869	2.7766e-16	819.99	17	43958736	MAPT	1Mb	MAPT	50Mb	NA	1
rs62055529	OPL+ONL	17:43960020	["A","G"]	MAPT-AS1	intron_variant	[null]	NA	NA	NA	NA	NA	0.22584	0.99995	33129	15005	0.072082	0.0088614	8.1344	4.2832e-16	814.43	17	43960020	MAPT	1Mb	MAPT	50Mb	NA	1
rs62055538	OPL+ONL	17:43960997	["T","C"]	MAPT-AS1	intron_variant	[null]	NA	NA	NA	NA	NA	0.22584	0.99994	33129	15005	0.072082	0.0088614	8.1344	4.2832e-16	814.43	17	43960997	MAPT	1Mb	MAPT	50Mb	NA	1
rs62055539	OPL+ONL	17:43961044	["A","G"]	MAPT-AS1	intron_variant	[null]	NA	NA	NA	NA	NA	0.22584	0.99991	33129	15005	0.072082	0.0088614	8.1344	4.2832e-16	814.43	17	43961044	MAPT	1Mb	MAPT	50Mb	NA	1
rs62055540	OPL+ONL	17:43961142	["T","C"]	MAPT-AS1	intron_variant	[null]	NA	NA	NA	NA	NA	0.22584	0.99992	33129	15005	0.072082	0.0088614	8.1344	4.2832e-16	814.43	17	43961142	MAPT	1Mb	MAPT	50Mb	NA	1
rs62055541	OPL+ONL	17:43962017	["G","C"]	MAPT-AS1	intron_variant	[null]	NA	NA	NA	NA	NA	0.22584	0.99995	33129	15005	0.072082	0.0088614	8.1344	4.2832e-16	814.43	17	43962017	MAPT	1Mb	MAPT	50Mb	NA	1
rs62055542	OPL+ONL	17:43963844	["C","T"]	MAPT-AS1	intron_variant	[null]	NA	NA	NA	NA	NA	0.22584	0.99999	33129	15005	0.072082	0.0088614	8.1344	4.2832e-16	814.43	17	43963844	MAPT	1Mb	MAPT	50Mb	NA	1
rs62055544	OPL+ONL	17:43964539	["A","G"]	MAPT-AS1	intron_variant	[null]	NA	NA	NA	NA	NA	0.2264	0.98812	33129	15038	0.069962	0.0088526	7.9029	2.8086e-15	797.09	17	43964539	MAPT	1Mb	MAPT	50Mb	NA	1
rs62055545	OPL+ONL	17:43964561	["C","T"]	MAPT-AS1	intron_variant	[null]	NA	NA	NA	NA	NA	0.22487	0.98913	33129	14941	0.072093	0.0088731	8.1249	4.6303e-16	817.5	17	43964561	MAPT	1Mb	MAPT	50Mb	NA	1
rs62055546	OPL+ONL	17:43964567	["A","C"]	MAPT-AS1	intron_variant	[null]	NA	NA	NA	NA	NA	0.22459	0.991	33129	14923	0.072013	0.0088768	8.1124	5.1318e-16	816.31	17	43964567	MAPT	1Mb	MAPT	50Mb	NA	1
rs62055547	OPL+ONL	17:43964755	["C","T"]	MAPT-AS1	intron_variant	[null]	NA	NA	NA	NA	NA	0.22587	0.99993	33129	15007	0.071886	0.0088613	8.1124	5.1335e-16	811.89	17	43964755	MAPT	1Mb	MAPT	50Mb	NA	1
rs62055548	OPL+ONL	17:43964899	["A","G"]	MAPT-AS1	intron_variant	[null]	NA	NA	NA	NA	NA	0.22584	0.99999	33129	15005	0.072082	0.0088614	8.1344	4.2832e-16	814.43	17	43964899	MAPT	1Mb	MAPT	50Mb	NA	1
rs62055549	OPL+ONL	17:43965595	["G","C"]	MAPT-AS1	intron_variant	[null]	NA	NA	NA	NA	NA	0.22584	0.99998	33129	15005	0.072082	0.0088614	8.1344	4.2832e-16	814.43	17	43965595	MAPT	1Mb	MAPT	50Mb	NA	1
rs62055550	OPL+ONL	17:43965680	["G","A"]	MAPT-AS1	intron_variant	[null]	NA	NA	NA	NA	NA	0.22633	0.99975	33129	15039	0.07203	0.0088535	8.1358	4.2337e-16	815.07	17	43965680	MAPT	1Mb	MAPT	50Mb	NA	1
rs62055551	OPL+ONL	17:43965687	["C","G"]	MAPT-AS1	intron_variant	[null]	NA	NA	NA	NA	NA	0.22633	0.99976	33129	15039	0.07203	0.0088535	8.1358	4.2337e-16	815.07	17	43965687	MAPT	1Mb	MAPT	50Mb	NA	1
rs62055552	OPL+ONL	17:43965955	["A","G"]	MAPT-AS1	intron_variant	[null]	NA	NA	NA	NA	NA	0.22584	0.99998	33129	15005	0.072082	0.0088614	8.1344	4.2832e-16	814.43	17	43965955	MAPT	1Mb	MAPT	50Mb	NA	1
rs62055553	OPL+ONL	17:43966178	["C","A"]	MAPT-AS1	intron_variant	[null]	NA	NA	NA	NA	NA	0.22584	0.99998	33129	15005	0.072082	0.0088614	8.1344	4.2832e-16	814.43	17	43966178	MAPT	1Mb	MAPT	50Mb	NA	1
rs62055554	OPL+ONL	17:43966260	["A","G"]	MAPT-AS1	intron_variant	[null]	NA	NA	NA	NA	NA	0.22584	0.99998	33129	15005	0.072082	0.0088614	8.1344	4.2832e-16	814.43	17	43966260	MAPT	1Mb	MAPT	50Mb	NA	1
rs62055555	OPL+ONL	17:43966282	["G","T"]	MAPT-AS1	intron_variant	[null]	NA	NA	NA	NA	NA	0.22584	0.99998	33129	15005	0.072082	0.0088614	8.1344	4.2832e-16	814.43	17	43966282	MAPT	1Mb	MAPT	50Mb	NA	1
rs62055556	OPL+ONL	17:43966749	["T","C"]	MAPT-AS1	intron_variant	[null]	NA	NA	NA	NA	NA	0.22584	0.99998	33129	15005	0.072082	0.0088614	8.1344	4.2832e-16	814.43	17	43966749	MAPT	1Mb	MAPT	50Mb	NA	1
rs62055557	OPL+ONL	17:43966795	["C","A"]	MAPT-AS1	intron_variant	[null]	NA	NA	NA	NA	NA	0.22584	0.99999	33129	15005	0.072082	0.0088614	8.1344	4.2832e-16	814.43	17	43966795	MAPT	1Mb	MAPT	50Mb	NA	1
rs62055558	OPL+ONL	17:43966955	["A","G"]	MAPT-AS1	intron_variant	[null]	NA	NA	NA	NA	NA	0.22584	0.99998	33129	15005	0.072082	0.0088614	8.1344	4.2832e-16	814.43	17	43966955	MAPT	1Mb	MAPT	50Mb	NA	1
rs62055559	OPL+ONL	17:43967138	["T","G"]	MAPT-AS1	intron_variant	[null]	NA	NA	NA	NA	NA	0.22584	0.99999	33129	15005	0.072082	0.0088614	8.1344	4.2832e-16	814.43	17	43967138	MAPT	1Mb	MAPT	50Mb	NA	1
rs62055660	OPL+ONL	17:43751308	["T","C"]	RP11-105N13.4	intron_variant	[null]	NA	NA	NA	NA	NA	0.2254	0.99979	33129	14974	0.072954	0.0088715	8.2234	2.0495e-16	821.65	17	43751308	MAPT	1Mb	MAPT	50Mb	NA	1
rs62055661	OPL+ONL	17:43752039	["C","T"]	RP11-105N13.4	intron_variant	[null]	NA	NA	NA	NA	NA	0.22554	0.99975	33129	14984	0.072316	0.0088683	8.1545	3.6289e-16	814.8	17	43752039	MAPT	1Mb	MAPT	50Mb	NA	1
rs62055662	OPL+ONL	17:43752566	["C","T"]	RP11-105N13.4	intron_variant	[null]	NA	NA	NA	NA	NA	0.22554	0.99998	33129	14984	0.072316	0.0088683	8.1545	3.6289e-16	814.8	17	43752566	MAPT	1Mb	MAPT	50Mb	NA	1
rs62055663	OPL+ONL	17:43753454	["A","G"]	RP11-105N13.4	intron_variant	[null]	NA	NA	NA	NA	NA	0.22554	0.99997	33129	14984	0.072316	0.0088683	8.1545	3.6289e-16	814.8	17	43753454	MAPT	1Mb	MAPT	50Mb	NA	1
rs62055664	OPL+ONL	17:43753642	["A","G"]	RP11-105N13.4	intron_variant	[null]	NA	NA	NA	NA	NA	0.22554	0.99997	33129	14984	0.072316	0.0088683	8.1545	3.6289e-16	814.8	17	43753642	MAPT	1Mb	MAPT	50Mb	NA	1
rs62055665	OPL+ONL	17:43754505	["A","C"]	RP11-105N13.4	intron_variant	[null]	NA	NA	NA	NA	NA	0.22554	0.99995	33129	14984	0.072316	0.0088683	8.1545	3.6289e-16	814.8	17	43754505	MAPT	1Mb	MAPT	50Mb	NA	1
rs62055689	OPL+ONL	17:43754569	["G","A"]	RP11-105N13.4	intron_variant	[null]	NA	NA	NA	NA	NA	0.22554	0.99979	33129	14984	0.072316	0.0088683	8.1545	3.6289e-16	814.8	17	43754569	MAPT	1Mb	MAPT	50Mb	NA	1
rs62055690	OPL+ONL	17:43754576	["C","G"]	RP11-105N13.4	intron_variant	[null]	NA	NA	NA	NA	NA	0.22554	0.99995	33129	14984	0.072316	0.0088683	8.1545	3.6289e-16	814.8	17	43754576	MAPT	1Mb	MAPT	50Mb	NA	1
rs62055691	OPL+ONL	17:43754850	["T","C"]	RP11-105N13.4	intron_variant	[null]	NA	NA	NA	NA	NA	0.22554	0.99995	33129	14984	0.072316	0.0088683	8.1545	3.6289e-16	814.8	17	43754850	MAPT	1Mb	MAPT	50Mb	NA	1
rs62055692	OPL+ONL	17:43754909	["A","G"]	RP11-105N13.4	intron_variant	[null]	NA	NA	NA	NA	NA	0.2254	0.99978	33129	14974	0.072954	0.0088715	8.2234	2.0495e-16	821.65	17	43754909	MAPT	1Mb	MAPT	50Mb	NA	1
rs62055693	OPL+ONL	17:43756910	["T","C"]	RP11-105N13.4	intron_variant	[null]	NA	NA	NA	NA	NA	0.22554	0.99993	33129	14984	0.072316	0.0088683	8.1545	3.6289e-16	814.8	17	43756910	MAPT	1Mb	MAPT	50Mb	NA	1
rs62055696	OPL+ONL	17:43758125	["A","G"]	RP11-105N13.4	intron_variant	[null]	NA	NA	NA	NA	NA	0.22054	0.98633	33129	14652	0.069464	0.0089328	7.7764	7.6802e-15	777.12	17	43758125	MAPT	1Mb	MAPT	50Mb	NA	1
rs62055697	OPL+ONL	17:43758148	["C","T"]	RP11-105N13.4	intron_variant	[null]	NA	NA	NA	NA	NA	0.22554	0.99995	33129	14984	0.072316	0.0088683	8.1545	3.6289e-16	814.8	17	43758148	MAPT	1Mb	MAPT	50Mb	NA	1
rs62055698	OPL+ONL	17:43758238	["C","T"]	RP11-105N13.4	intron_variant	[null]	NA	NA	NA	NA	NA	0.22559	0.99986	33129	14988	0.072362	0.0088681	8.1598	3.4724e-16	814.15	17	43758238	MAPT	1Mb	MAPT	50Mb	NA	1
rs62055700	OPL+ONL	17:43758742	["T","C"]	RP11-105N13.4	intron_variant	[null]	NA	NA	NA	NA	NA	0.22554	0.9999	33129	14984	0.072316	0.0088683	8.1545	3.6289e-16	814.8	17	43758742	MAPT	1Mb	MAPT	50Mb	NA	1
rs62055701	OPL+ONL	17:43758787	["G","A"]	RP11-105N13.4	intron_variant	[null]	NA	NA	NA	NA	NA	0.22394	0.99524	33129	14881	0.071646	0.0088865	8.0623	7.737e-16	801.88	17	43758787	MAPT	1Mb	MAPT	50Mb	NA	1
rs62055702	OPL+ONL	17:43758790	["C","T"]	RP11-105N13.4	intron_variant	[null]	NA	NA	NA	NA	NA	0.22394	0.99521	33129	14881	0.071646	0.0088865	8.0623	7.737e-16	801.88	17	43758790	MAPT	1Mb	MAPT	50Mb	NA	1
rs62055704	OPL+ONL	17:43760577	["G","A"]	RP11-105N13.4	intron_variant	[null]	NA	NA	NA	NA	NA	0.22554	0.99999	33129	14984	0.072316	0.0088683	8.1545	3.6289e-16	814.8	17	43760577	MAPT	1Mb	MAPT	50Mb	NA	1
rs62055705	OPL+ONL	17:43760599	["A","C"]	RP11-105N13.4	intron_variant	[null]	NA	NA	NA	NA	NA	0.22554	0.99998	33129	14984	0.072316	0.0088683	8.1545	3.6289e-16	814.8	17	43760599	MAPT	1Mb	MAPT	50Mb	NA	1
rs62055706	OPL+ONL	17:43760685	["T","C"]	RP11-105N13.4	intron_variant	[null]	NA	NA	NA	NA	NA	0.22554	0.99999	33129	14984	0.072316	0.0088683	8.1545	3.6289e-16	814.8	17	43760685	MAPT	1Mb	MAPT	50Mb	NA	1
rs62055707	OPL+ONL	17:43761482	["T","C"]	RP11-105N13.4	intron_variant	[null]	NA	NA	NA	NA	NA	0.22554	0.99999	33129	14984	0.072316	0.0088683	8.1545	3.6289e-16	814.8	17	43761482	MAPT	1Mb	MAPT	50Mb	NA	1
rs62055708	OPL+ONL	17:43761974	["C","A"]	RP11-105N13.4	intron_variant	[null]	NA	NA	NA	NA	NA	0.22554	0.99998	33129	14984	0.072316	0.0088683	8.1545	3.6289e-16	814.8	17	43761974	MAPT	1Mb	MAPT	50Mb	NA	1
rs62055709	OPL+ONL	17:43762429	["C","T"]	RP11-105N13.4	intron_variant	[null]	NA	NA	NA	NA	NA	0.22554	0.99999	33129	14984	0.072316	0.0088683	8.1545	3.6289e-16	814.8	17	43762429	MAPT	1Mb	MAPT	50Mb	NA	1
rs62055710	OPL+ONL	17:43762537	["T","A"]	RP11-105N13.4	intron_variant	[null]	NA	NA	NA	NA	NA	0.2242	0.99191	33129	14893	0.072396	0.0088907	8.1429	3.9936e-16	813.51	17	43762537	MAPT	1Mb	MAPT	50Mb	NA	1
rs62055711	OPL+ONL	17:43762554	["A","G"]	RP11-105N13.4	intron_variant	[null]	NA	NA	NA	NA	NA	0.22554	1	33129	14984	0.072316	0.0088683	8.1545	3.6289e-16	814.8	17	43762554	MAPT	1Mb	MAPT	50Mb	NA	1
rs62055712	OPL+ONL	17:43764565	["A","G"]	RP11-105N13.4	intron_variant	[null]	NA	NA	NA	NA	NA	0.22554	1	33129	14984	0.072316	0.0088683	8.1545	3.6289e-16	814.8	17	43764565	MAPT	1Mb	MAPT	50Mb	NA	1
rs62055713	OPL+ONL	17:43764685	["C","T"]	RP11-105N13.4	intron_variant	[null]	NA	NA	NA	NA	NA	0.22554	0.99999	33129	14984	0.072316	0.0088683	8.1545	3.6289e-16	814.8	17	43764685	MAPT	1Mb	MAPT	50Mb	NA	1
rs62055714	OPL+ONL	17:43764796	["G","T"]	RP11-105N13.4	intron_variant	[null]	NA	NA	NA	NA	NA	0.22554	0.99991	33129	14984	0.072316	0.0088683	8.1545	3.6289e-16	814.8	17	43764796	MAPT	1Mb	MAPT	50Mb	NA	1
rs62055715	OPL+ONL	17:43764847	["G","A"]	RP11-105N13.4	intron_variant	[null]	NA	NA	NA	NA	NA	0.22554	0.99991	33129	14984	0.072316	0.0088683	8.1545	3.6289e-16	814.8	17	43764847	MAPT	1Mb	MAPT	50Mb	NA	1
rs62055716	OPL+ONL	17:43765778	["C","T"]	RP11-105N13.4	intron_variant	[null]	NA	NA	NA	NA	NA	0.22554	0.99997	33129	14984	0.072316	0.0088683	8.1545	3.6289e-16	814.8	17	43765778	MAPT	1Mb	MAPT	50Mb	NA	1
rs62055717	OPL+ONL	17:43766415	["A","G"]	RP11-105N13.4	intron_variant	[null]	NA	NA	NA	NA	NA	0.22472	0.99538	33129	14929	0.071848	0.0088827	8.0885	6.2436e-16	804.47	17	43766415	MAPT	1Mb	MAPT	50Mb	NA	1
rs62055718	OPL+ONL	17:43766418	["C","T"]	RP11-105N13.4	intron_variant	[null]	NA	NA	NA	NA	NA	0.22472	0.99528	33129	14929	0.071848	0.0088827	8.0885	6.2436e-16	804.47	17	43766418	MAPT	1Mb	MAPT	50Mb	NA	1
rs62055719	OPL+ONL	17:43766497	["T","C"]	RP11-105N13.4	intron_variant	[null]	NA	NA	NA	NA	NA	0.22545	0.99982	33129	14978	0.072693	0.0088699	8.1955	2.5845e-16	819.01	17	43766497	MAPT	1Mb	MAPT	50Mb	NA	1
rs62055751	OPL+ONL	17:43767538	["A","G"]	RP11-105N13.4	intron_variant	[null]	NA	NA	NA	NA	NA	0.22554	0.99995	33129	14984	0.072316	0.0088683	8.1545	3.6289e-16	814.8	17	43767538	MAPT	1Mb	MAPT	50Mb	NA	1
rs62055752	OPL+ONL	17:43767628	["G","A"]	RP11-105N13.4	intron_variant	[null]	NA	NA	NA	NA	NA	0.22553	0.99974	33129	14983	0.072269	0.0088683	8.1491	3.7941e-16	814.24	17	43767628	MAPT	1Mb	MAPT	50Mb	NA	1
rs62055753	OPL+ONL	17:43767631	["G","A"]	RP11-105N13.4	intron_variant	[null]	NA	NA	NA	NA	NA	0.22554	0.99997	33129	14984	0.072316	0.0088683	8.1545	3.6289e-16	814.8	17	43767631	MAPT	1Mb	MAPT	50Mb	NA	1
rs62055754	OPL+ONL	17:43768230	["C","G"]	RP11-105N13.4	intron_variant	[null]	NA	NA	NA	NA	NA	0.22554	0.99996	33129	14984	0.072316	0.0088683	8.1545	3.6289e-16	814.8	17	43768230	MAPT	1Mb	MAPT	50Mb	NA	1
rs62055868	OPL+ONL	17:43830640	["C","T"]	RP11-105N13.4	intron_variant	[null]	NA	NA	NA	NA	NA	0.22541	0.99945	33129	14975	0.072944	0.0088684	8.2252	2.0188e-16	822.38	17	43830640	MAPT	1Mb	MAPT	50Mb	NA	1
rs62055869	OPL+ONL	17:43830685	["G","A"]	RP11-105N13.4	intron_variant	[null]	NA	NA	NA	NA	NA	0.22541	0.99954	33129	14975	0.072944	0.0088684	8.2252	2.0188e-16	822.38	17	43830685	MAPT	1Mb	MAPT	50Mb	NA	1
rs62055871	OPL+ONL	17:43831112	["G","A"]	RP11-105N13.4	intron_variant	[null]	NA	NA	NA	NA	NA	0.22541	0.99953	33129	14975	0.072944	0.0088684	8.2252	2.0188e-16	822.38	17	43831112	MAPT	1Mb	MAPT	50Mb	NA	1
rs62055875	OPL+ONL	17:43832864	["T","C"]	RP11-105N13.4	intron_variant	[null]	NA	NA	NA	NA	NA	0.22532	0.99945	33129	14971	0.073006	0.00887	8.2306	1.9302e-16	822.63	17	43832864	MAPT	1Mb	MAPT	50Mb	NA	1
rs62055876	OPL+ONL	17:43832940	["A","G"]	RP11-105N13.4	intron_variant	[null]	NA	NA	NA	NA	NA	0.22458	0.99783	33129	14919	0.072207	0.0088796	8.1318	4.3768e-16	813.19	17	43832940	MAPT	1Mb	MAPT	50Mb	NA	1
rs62055878	OPL+ONL	17:43835854	["C","A"]	RP11-105N13.4	intron_variant	[null]	NA	NA	NA	NA	NA	0.2254	0.99947	33129	14974	0.07294	0.0088684	8.2247	2.0269e-16	822.33	17	43835854	MAPT	1Mb	MAPT	50Mb	NA	1
rs62055879	OPL+ONL	17:43836578	["G","A"]	RP11-105N13.4	intron_variant	[null]	NA	NA	NA	NA	NA	0.22552	0.99913	33129	14982	0.072523	0.0088676	8.1784	2.9771e-16	818.51	17	43836578	MAPT	1Mb	MAPT	50Mb	NA	1
rs62055883	OPL+ONL	17:43837446	["C","G"]	RP11-105N13.4	intron_variant	[null]	NA	NA	NA	NA	NA	0.22528	0.99915	33129	14968	0.072842	0.0088709	8.2113	2.2667e-16	820.56	17	43837446	MAPT	1Mb	MAPT	50Mb	NA	1
rs62055884	OPL+ONL	17:43837567	["C","T"]	RP11-105N13.4	intron_variant	[null]	NA	NA	NA	NA	NA	0.22539	0.99931	33129	14973	0.072767	0.0088693	8.2043	2.4017e-16	820.18	17	43837567	MAPT	1Mb	MAPT	50Mb	NA	1
rs62055885	OPL+ONL	17:43838014	["A","G"]	RP11-105N13.4	intron_variant	[null]	NA	NA	NA	NA	NA	0.22537	0.99909	33129	14972	0.072781	0.0088693	8.2059	2.3705e-16	820.31	17	43838014	MAPT	1Mb	MAPT	50Mb	NA	1
rs62055886	OPL+ONL	17:43838678	["G","A"]	RP11-105N13.4	intron_variant	[null]	NA	NA	NA	NA	NA	0.22519	0.99799	33129	14962	0.072985	0.0088719	8.2265	1.9973e-16	823.39	17	43838678	MAPT	1Mb	MAPT	50Mb	NA	1
rs62055887	OPL+ONL	17:43838710	["T","C"]	RP11-105N13.4	intron_variant	[null]	NA	NA	NA	NA	NA	0.22519	0.99805	33129	14962	0.072985	0.0088719	8.2265	1.9973e-16	823.39	17	43838710	MAPT	1Mb	MAPT	50Mb	NA	1
rs62055888	OPL+ONL	17:43838720	["C","T"]	RP11-105N13.4	intron_variant	[null]	NA	NA	NA	NA	NA	0.22122	0.99559	33129	14705	0.072071	0.0089339	8.0671	7.4416e-16	797.81	17	43838720	MAPT	1Mb	MAPT	50Mb	NA	1
rs62055889	OPL+ONL	17:43838919	["G","A"]	RP11-105N13.4	intron_variant	[null]	NA	NA	NA	NA	NA	0.22522	0.99898	33129	14963	0.072815	0.0088703	8.2089	2.3131e-16	820.04	17	43838919	MAPT	1Mb	MAPT	50Mb	NA	1
rs62055890	OPL+ONL	17:43840681	["C","T"]	RP11-105N13.4	intron_variant	[null]	NA	NA	NA	NA	NA	0.22541	0.99874	33129	14975	0.072847	0.0088683	8.2143	2.2106e-16	821.45	17	43840681	MAPT	1Mb	MAPT	50Mb	NA	1
rs62055893	OPL+ONL	17:43842494	["A","G"]	RP11-105N13.4	intron_variant	[null]	NA	NA	NA	NA	NA	0.22528	0.99797	33129	14966	0.073371	0.0088699	8.2719	1.3673e-16	825.34	17	43842494	MAPT	1Mb	MAPT	50Mb	NA	1
rs62055894	OPL+ONL	17:43843943	["G","A"]	RP11-105N13.4	intron_variant	[null]	NA	NA	NA	NA	NA	0.22541	0.99935	33129	14975	0.0728	0.0088683	8.209	2.3102e-16	820.42	17	43843943	MAPT	1Mb	MAPT	50Mb	NA	1
rs62055895	OPL+ONL	17:43844044	["A","G"]	RP11-105N13.4	intron_variant	[null]	NA	NA	NA	NA	NA	0.22541	0.99936	33129	14975	0.0728	0.0088683	8.209	2.3102e-16	820.42	17	43844044	MAPT	1Mb	MAPT	50Mb	NA	1
rs62055896	OPL+ONL	17:43844201	["C","T"]	RP11-105N13.4	intron_variant	[null]	NA	NA	NA	NA	NA	0.22541	0.99937	33129	14975	0.0728	0.0088683	8.209	2.3102e-16	820.42	17	43844201	MAPT	1Mb	MAPT	50Mb	NA	1
rs62055899	OPL+ONL	17:43844977	["T","A"]	RP11-105N13.4	intron_variant	[null]	NA	NA	NA	NA	NA	0.22541	0.99913	33129	14975	0.0728	0.0088683	8.209	2.3102e-16	820.42	17	43844977	MAPT	1Mb	MAPT	50Mb	NA	1
rs62055900	OPL+ONL	17:43845002	["C","G"]	RP11-105N13.4	intron_variant	[null]	NA	NA	NA	NA	NA	0.22541	0.99913	33129	14975	0.0728	0.0088683	8.209	2.3102e-16	820.42	17	43845002	MAPT	1Mb	MAPT	50Mb	NA	1
rs62055901	OPL+ONL	17:43845041	["G","A"]	RP11-105N13.4	intron_variant	[null]	NA	NA	NA	NA	NA	0.22541	0.99918	33129	14975	0.0728	0.0088683	8.209	2.3102e-16	820.42	17	43845041	MAPT	1Mb	MAPT	50Mb	NA	1
rs62055903	OPL+ONL	17:43846668	["C","A"]	RP11-105N13.4	intron_variant	[null]	NA	NA	NA	NA	NA	0.22541	0.99944	33129	14975	0.0728	0.0088683	8.209	2.3102e-16	820.42	17	43846668	MAPT	1Mb	MAPT	50Mb	NA	1
rs62055928	OPL+ONL	17:43847374	["G","A"]	RP11-105N13.4	intron_variant	[null]	NA	NA	NA	NA	NA	0.2254	0.99941	33129	14974	0.072893	0.0088683	8.2194	2.1182e-16	821.37	17	43847374	MAPT	1Mb	MAPT	50Mb	NA	1
rs62055932	OPL+ONL	17:43848412	["A","G"]	RP11-105N13.4	intron_variant	[null]	NA	NA	NA	NA	NA	0.22535	0.99863	33129	14971	0.072459	0.0088695	8.1695	3.2055e-16	817.62	17	43848412	MAPT	1Mb	MAPT	50Mb	NA	1
rs62055933	OPL+ONL	17:43848461	["G","A"]	RP11-105N13.4	intron_variant	[null]	NA	NA	NA	NA	NA	0.22531	0.99797	33129	14968	0.072671	0.0088686	8.1942	2.6129e-16	818.14	17	43848461	MAPT	1Mb	MAPT	50Mb	NA	1
rs62055934	OPL+ONL	17:43848638	["G","A"]	RP11-105N13.4	intron_variant	[null]	NA	NA	NA	NA	NA	0.22626	0.99255	33129	15030	0.073476	0.0088547	8.2979	1.099e-16	828.65	17	43848638	MAPT	1Mb	MAPT	50Mb	NA	1
rs62055935	OPL+ONL	17:43848750	["T","C"]	RP11-105N13.4	intron_variant	[null]	NA	NA	NA	NA	NA	0.22393	0.99306	33129	14874	0.071239	0.0088838	8.0189	1.1016e-15	800.7	17	43848750	MAPT	1Mb	MAPT	50Mb	NA	1
rs62055936	OPL+ONL	17:43848761	["T","A"]	RP11-105N13.4	intron_variant	[null]	NA	NA	NA	NA	NA	0.22392	0.99332	33129	14873	0.071226	0.0088839	8.0175	1.1148e-15	800.33	17	43848761	MAPT	1Mb	MAPT	50Mb	NA	1
rs62055937	OPL+ONL	17:43848968	["G","T"]	RP11-105N13.4	intron_variant	[null]	NA	NA	NA	NA	NA	0.22526	0.99619	33129	14966	0.072916	0.0088716	8.2191	2.125e-16	821.76	17	43848968	MAPT	1Mb	MAPT	50Mb	NA	1
rs62055938	OPL+ONL	17:43849656	["C","A"]	RP11-105N13.4	intron_variant	[null]	NA	NA	NA	NA	NA	0.2254	0.99942	33129	14974	0.072906	0.008869	8.2202	2.1042e-16	821.8	17	43849656	MAPT	1Mb	MAPT	50Mb	NA	1
rs62055939	OPL+ONL	17:43849787	["A","T"]	RP11-105N13.4	intron_variant	[null]	NA	NA	NA	NA	NA	0.2254	0.99945	33129	14974	0.072906	0.008869	8.2202	2.1042e-16	821.8	17	43849787	MAPT	1Mb	MAPT	50Mb	NA	1
rs62055940	OPL+ONL	17:43849896	["A","G"]	RP11-105N13.4	intron_variant	[null]	NA	NA	NA	NA	NA	0.2254	0.99945	33129	14974	0.072906	0.008869	8.2202	2.1042e-16	821.8	17	43849896	MAPT	1Mb	MAPT	50Mb	NA	1
rs62055942	OPL+ONL	17:43850966	["A","G"]	RP11-105N13.4	intron_variant	[null]	NA	NA	NA	NA	NA	0.22539	0.99946	33129	14974	0.072906	0.008869	8.2202	2.1042e-16	821.8	17	43850966	MAPT	1Mb	MAPT	50Mb	NA	1
rs62055943	OPL+ONL	17:43851018	["T","C"]	RP11-105N13.4	intron_variant	[null]	NA	NA	NA	NA	NA	0.22539	0.99946	33129	14974	0.072906	0.008869	8.2202	2.1042e-16	821.8	17	43851018	MAPT	1Mb	MAPT	50Mb	NA	1
rs62055945	OPL+ONL	17:43851851	["G","A"]	RP11-105N13.4	intron_variant	[null]	NA	NA	NA	NA	NA	0.22536	0.99951	33129	14972	0.07282	0.0088691	8.2105	2.2812e-16	820.39	17	43851851	MAPT	1Mb	MAPT	50Mb	NA	1
rs62055946	OPL+ONL	17:43851971	["C","A"]	RP11-105N13.4	intron_variant	[null]	NA	NA	NA	NA	NA	0.22536	0.99951	33129	14972	0.07282	0.0088691	8.2105	2.2812e-16	820.39	17	43851971	MAPT	1Mb	MAPT	50Mb	NA	1
rs62055947	OPL+ONL	17:43852605	["C","T"]	RP11-105N13.4	intron_variant	[null]	NA	NA	NA	NA	NA	0.22496	0.99689	33129	14943	0.07215	0.0088758	8.1289	4.4817e-16	810.51	17	43852605	MAPT	1Mb	MAPT	50Mb	NA	1
rs62055948	OPL+ONL	17:43852621	["T","C"]	RP11-105N13.4	intron_variant	[null]	NA	NA	NA	NA	NA	0.22496	0.99688	33129	14943	0.07215	0.0088758	8.1289	4.4817e-16	810.51	17	43852621	MAPT	1Mb	MAPT	50Mb	NA	1
rs62055950	OPL+ONL	17:43853133	["T","C"]	RP11-105N13.4	intron_variant	[null]	NA	NA	NA	NA	NA	0.22536	0.99953	33129	14972	0.07282	0.0088691	8.2105	2.2812e-16	820.39	17	43853133	MAPT	1Mb	MAPT	50Mb	NA	1
rs62055955	OPL+ONL	17:43854340	["A","G"]	RP11-105N13.4	intron_variant	[null]	NA	NA	NA	NA	NA	0.22536	0.99921	33129	14972	0.07282	0.0088691	8.2105	2.2812e-16	820.39	17	43854340	MAPT	1Mb	MAPT	50Mb	NA	1
rs62055956	OPL+ONL	17:43854449	["C","T"]	RP11-105N13.4	intron_variant	[null]	NA	NA	NA	NA	NA	0.22569	0.99789	33129	14993	0.072211	0.008864	8.1465	3.875e-16	812.64	17	43854449	MAPT	1Mb	MAPT	50Mb	NA	1
rs62055957	OPL+ONL	17:43854536	["C","A"]	RP11-105N13.4	intron_variant	[null]	NA	NA	NA	NA	NA	0.22539	0.99914	33129	14974	0.072906	0.008869	8.2202	2.1042e-16	821.8	17	43854536	MAPT	1Mb	MAPT	50Mb	NA	1
rs62056760	OPL+ONL	17:43968572	["G","A"]	MAPT-AS1	intron_variant	[null]	NA	NA	NA	NA	NA	0.22587	0.99969	33129	15006	0.072103	0.0088613	8.1368	4.199e-16	814.79	17	43968572	MAPT	1Mb	MAPT	50Mb	NA	1
rs62056761	OPL+ONL	17:43969686	["T","A"]	MAPT-AS1	intron_variant	[null]	NA	NA	NA	NA	NA	0.22575	0.99984	33129	15001	0.072143	0.008863	8.1398	4.0981e-16	814.68	17	43969686	MAPT	1Mb	MAPT	50Mb	NA	1
rs62056773	OPL+ONL	17:43969833	["A","G"]	MAPT-AS1	intron_variant	[null]	NA	NA	NA	NA	NA	0.22575	0.99984	33129	15001	0.072143	0.008863	8.1398	4.0981e-16	814.68	17	43969833	MAPT	1Mb	MAPT	50Mb	NA	1
rs62056774	OPL+ONL	17:43969901	["G","A"]	MAPT-AS1	intron_variant	[null]	NA	NA	NA	NA	NA	0.22575	0.99984	33129	15001	0.072143	0.008863	8.1398	4.0981e-16	814.68	17	43969901	MAPT	1Mb	MAPT	50Mb	NA	1
rs62056775	OPL+ONL	17:43969952	["T","C"]	MAPT-AS1	intron_variant	[null]	NA	NA	NA	NA	NA	0.22574	0.99976	33129	15000	0.072207	0.008863	8.147	3.8613e-16	815.35	17	43969952	MAPT	1Mb	MAPT	50Mb	NA	1
rs62056776	OPL+ONL	17:43969995	["C","T"]	MAPT-AS1	intron_variant	[null]	NA	NA	NA	NA	NA	0.22574	0.99976	33129	15000	0.072207	0.008863	8.147	3.8613e-16	815.35	17	43969995	MAPT	1Mb	MAPT	50Mb	NA	1
rs62056777	OPL+ONL	17:43970303	["G","A"]	MAPT-AS1	intron_variant	[null]	NA	NA	NA	NA	NA	0.22575	0.99984	33129	15001	0.072143	0.008863	8.1398	4.0981e-16	814.68	17	43970303	MAPT	1Mb	MAPT	50Mb	NA	1
rs62056778	OPL+ONL	17:43971604	["C","G"]	MAPT-AS1	intron_variant	[null,null]	NA	NA	NA	NA	NA	0.22584	0.99995	33129	15005	0.072082	0.0088614	8.1344	4.2832e-16	814.43	17	43971604	MAPT	1Mb	MAPT	50Mb	NA	1
rs62056779	OPL+ONL	17:43971937	["C","A"]	MAPT	5_prime_UTR_variant	[null]	NA	NA	NA	NA	NA	0.22584	1	33129	15005	0.072082	0.0088614	8.1344	4.2832e-16	814.43	17	43971937	MAPT	1Mb	MAPT	50Mb	NA	1
rs62056780	OPL+ONL	17:43973652	["C","T"]	MAPT	intron_variant	[null]	NA	NA	NA	NA	NA	0.22584	0.99999	33129	15005	0.072082	0.0088614	8.1344	4.2832e-16	814.43	17	43973652	MAPT	1Mb	MAPT	50Mb	NA	1
rs62056781	OPL+ONL	17:43973899	["T","C"]	MAPT	intron_variant	[null]	NA	NA	NA	NA	NA	0.22584	0.99999	33129	15005	0.072082	0.0088614	8.1344	4.2832e-16	814.43	17	43973899	MAPT	1Mb	MAPT	50Mb	NA	1
rs62056782	OPL+ONL	17:43974230	["C","T"]	MAPT	intron_variant	[null]	NA	NA	NA	NA	NA	0.22584	0.99997	33129	15005	0.072082	0.0088614	8.1344	4.2832e-16	814.43	17	43974230	MAPT	1Mb	MAPT	50Mb	NA	1
rs62056783	OPL+ONL	17:43974549	["G","C"]	MAPT	intron_variant	[null]	NA	NA	NA	NA	NA	0.22584	0.99997	33129	15005	0.072082	0.0088614	8.1344	4.2832e-16	814.43	17	43974549	MAPT	1Mb	MAPT	50Mb	NA	1
rs62056784	OPL+ONL	17:43974889	["C","G"]	MAPT	intron_variant	[null]	NA	NA	NA	NA	NA	0.22584	0.99997	33129	15005	0.072082	0.0088614	8.1344	4.2832e-16	814.43	17	43974889	MAPT	1Mb	MAPT	50Mb	NA	1
rs62056785	OPL+ONL	17:43975263	["T","C"]	MAPT	intron_variant	[null]	NA	NA	NA	NA	NA	0.22584	0.99996	33129	15005	0.072082	0.0088614	8.1344	4.2832e-16	814.43	17	43975263	MAPT	1Mb	MAPT	50Mb	NA	1
rs62056786	OPL+ONL	17:43975285	["T","C"]	MAPT	intron_variant	[null]	NA	NA	NA	NA	NA	0.22584	0.99996	33129	15005	0.072082	0.0088614	8.1344	4.2832e-16	814.43	17	43975285	MAPT	1Mb	MAPT	50Mb	NA	1
rs62056788	OPL+ONL	17:43975382	["T","A"]	MAPT	intron_variant	[null]	NA	NA	NA	NA	NA	0.19212	0.88801	33129	12794	0.069487	0.009422	7.375	1.6825e-13	692.79	17	43975382	MAPT	1Mb	MAPT	50Mb	NA	1
rs62056789	OPL+ONL	17:43975415	["A","C"]	MAPT	intron_variant	[null]	NA	NA	NA	NA	NA	0.22584	0.99991	33129	15005	0.072082	0.0088614	8.1344	4.2832e-16	814.43	17	43975415	MAPT	1Mb	MAPT	50Mb	NA	1
rs62056790	OPL+ONL	17:43975417	["G","A"]	MAPT	intron_variant	[null]	NA	NA	NA	NA	NA	0.22584	0.99991	33129	15005	0.072082	0.0088614	8.1344	4.2832e-16	814.43	17	43975417	MAPT	1Mb	MAPT	50Mb	NA	1
rs62056791	OPL+ONL	17:43976064	["T","C"]	MAPT	intron_variant	[null]	NA	NA	NA	NA	NA	0.22583	0.99995	33129	15005	0.072082	0.0088614	8.1344	4.2832e-16	814.43	17	43976064	MAPT	1Mb	MAPT	50Mb	NA	1
rs62056792	OPL+ONL	17:43976644	["G","A"]	MAPT	intron_variant	[null]	NA	NA	NA	NA	NA	0.22584	1	33129	15005	0.072082	0.0088614	8.1344	4.2832e-16	814.43	17	43976644	MAPT	1Mb	MAPT	50Mb	NA	1
rs62056793	OPL+ONL	17:43977018	["A","G"]	MAPT	intron_variant	[null]	NA	NA	NA	NA	NA	0.22584	1	33129	15005	0.072082	0.0088614	8.1344	4.2832e-16	814.43	17	43977018	MAPT	1Mb	MAPT	50Mb	NA	1
rs62056794	OPL+ONL	17:43977049	["A","G"]	MAPT	intron_variant	[null]	NA	NA	NA	NA	NA	0.22584	1	33129	15005	0.072082	0.0088614	8.1344	4.2832e-16	814.43	17	43977049	MAPT	1Mb	MAPT	50Mb	NA	1
rs62056795	OPL+ONL	17:43978041	["C","T"]	MAPT	intron_variant	[null]	NA	NA	NA	NA	NA	0.22584	0.99999	33129	15005	0.072082	0.0088614	8.1344	4.2832e-16	814.43	17	43978041	MAPT	1Mb	MAPT	50Mb	NA	1
rs62056796	OPL+ONL	17:43978120	["A","G"]	MAPT	intron_variant	[null]	NA	NA	NA	NA	NA	0.22584	1	33129	15005	0.072082	0.0088614	8.1344	4.2832e-16	814.43	17	43978120	MAPT	1Mb	MAPT	50Mb	NA	1
rs62056800	OPL+ONL	17:43979468	["T","A"]	MAPT	intron_variant	[null]	NA	NA	NA	NA	NA	0.22584	0.99999	33129	15005	0.072082	0.0088614	8.1344	4.2832e-16	814.43	17	43979468	MAPT	1Mb	MAPT	50Mb	NA	1
rs62056801	OPL+ONL	17:43979504	["G","A"]	MAPT	intron_variant	[null]	NA	NA	NA	NA	NA	0.22584	0.99997	33129	15005	0.072082	0.0088614	8.1344	4.2832e-16	814.43	17	43979504	MAPT	1Mb	MAPT	50Mb	NA	1
rs62056802	OPL+ONL	17:43980762	["A","G"]	MAPT	intron_variant	[null]	NA	NA	NA	NA	NA	0.22584	0.99999	33129	15005	0.072082	0.0088614	8.1344	4.2832e-16	814.43	17	43980762	MAPT	1Mb	MAPT	50Mb	NA	1
rs62056803	OPL+ONL	17:43982159	["A","G"]	MAPT	intron_variant	[null]	NA	NA	NA	NA	NA	0.22584	1	33129	15005	0.072082	0.0088614	8.1344	4.2832e-16	814.43	17	43982159	MAPT	1Mb	MAPT	50Mb	NA	1
rs62056804	OPL+ONL	17:43982286	["C","T"]	MAPT	intron_variant	[null]	NA	NA	NA	NA	NA	0.22584	0.99999	33129	15005	0.072082	0.0088614	8.1344	4.2832e-16	814.43	17	43982286	MAPT	1Mb	MAPT	50Mb	NA	1
rs62056805	OPL+ONL	17:43983363	["G","A"]	MAPT	intron_variant	[null]	NA	NA	NA	NA	NA	0.22584	0.9999	33129	15005	0.072082	0.0088614	8.1344	4.2832e-16	814.43	17	43983363	MAPT	1Mb	MAPT	50Mb	NA	1
rs62056806	OPL+ONL	17:43983801	["A","G"]	MAPT	intron_variant	[null]	NA	NA	NA	NA	NA	0.22584	0.99996	33129	15005	0.072082	0.0088614	8.1344	4.2832e-16	814.43	17	43983801	MAPT	1Mb	MAPT	50Mb	NA	1
rs62056807	OPL+ONL	17:43984253	["G","C"]	MAPT	intron_variant	[null]	NA	NA	NA	NA	NA	0.22584	0.99995	33129	15005	0.072082	0.0088614	8.1344	4.2832e-16	814.43	17	43984253	MAPT	1Mb	MAPT	50Mb	NA	1
rs62056808	OPL+ONL	17:43984646	["T","C"]	MAPT	intron_variant	[null]	NA	NA	NA	NA	NA	0.22541	0.99621	33129	14973	0.072303	0.008867	8.1542	3.6388e-16	816.24	17	43984646	MAPT	1Mb	MAPT	50Mb	NA	1
rs62056809	OPL+ONL	17:43984669	["A","G"]	MAPT	intron_variant	[null]	NA	NA	NA	NA	NA	0.2254	0.99614	33129	14972	0.072127	0.0088672	8.1341	4.293e-16	814.16	17	43984669	MAPT	1Mb	MAPT	50Mb	NA	1
rs62056810	OPL+ONL	17:43984672	["T","C"]	MAPT	intron_variant	[null]	NA	NA	NA	NA	NA	0.22543	0.99624	33129	14974	0.072259	0.008867	8.1492	3.7907e-16	815.73	17	43984672	MAPT	1Mb	MAPT	50Mb	NA	1
rs62056811	OPL+ONL	17:43985247	["C","T"]	RP11-669E14.4	non_coding_transcript_exon_variant	[null]	NA	NA	NA	NA	NA	0.22584	0.99993	33129	15005	0.072082	0.0088614	8.1344	4.2832e-16	814.43	17	43985247	MAPT	1Mb	MAPT	50Mb	NA	1
rs62056812	OPL+ONL	17:43987154	["G","A"]	MAPT	intron_variant	[null]	NA	NA	NA	NA	NA	0.22561	0.99894	33129	14990	0.071795	0.008861	8.1023	5.5746e-16	808.98	17	43987154	MAPT	1Mb	MAPT	50Mb	NA	1
rs62056835	OPL+ONL	17:43988623	["G","A"]	MAPT	intron_variant	[null]	NA	NA	NA	NA	NA	0.22584	0.99985	33129	15005	0.072082	0.0088614	8.1344	4.2832e-16	814.43	17	43988623	MAPT	1Mb	MAPT	50Mb	NA	1
rs62056837	OPL+ONL	17:43988884	["T","C"]	MAPT	intron_variant	[null]	NA	NA	NA	NA	NA	0.22582	0.99981	33129	15003	0.072197	0.0088614	8.1473	3.8506e-16	815.82	17	43988884	MAPT	1Mb	MAPT	50Mb	NA	1
rs62056838	OPL+ONL	17:43989087	["A","G"]	MAPT	intron_variant	[null]	NA	NA	NA	NA	NA	0.22584	0.9999	33129	15005	0.072082	0.0088614	8.1344	4.2832e-16	814.43	17	43989087	MAPT	1Mb	MAPT	50Mb	NA	1
rs62056839	OPL+ONL	17:43989221	["T","C"]	MAPT	intron_variant	[null]	NA	NA	NA	NA	NA	0.22584	0.9999	33129	15005	0.072082	0.0088614	8.1344	4.2832e-16	814.43	17	43989221	MAPT	1Mb	MAPT	50Mb	NA	1
rs62056840	OPL+ONL	17:43989689	["T","C"]	MAPT	intron_variant	[null]	NA	NA	NA	NA	NA	0.22588	0.99984	33129	15008	0.072129	0.0088613	8.1398	4.096e-16	815.74	17	43989689	MAPT	1Mb	MAPT	50Mb	NA	1
rs62056841	OPL+ONL	17:43990041	["A","C"]	MAPT	intron_variant	[null]	NA	NA	NA	NA	NA	0.22582	0.99933	33129	15003	0.072158	0.0088622	8.1422	4.0158e-16	815.75	17	43990041	MAPT	1Mb	MAPT	50Mb	NA	1
rs62056842	OPL+ONL	17:43991515	["T","G"]	MAPT	intron_variant	[null]	NA	NA	NA	NA	NA	0.22569	0.99837	33129	14993	0.071875	0.0088643	8.1084	5.3039e-16	814.35	17	43991515	MAPT	1Mb	MAPT	50Mb	NA	1
rs62056848	OPL+ONL	17:43992456	["G","A"]	MAPT	intron_variant	[null]	NA	NA	NA	NA	NA	0.22583	0.99982	33129	15004	0.071979	0.0088614	8.1228	4.7131e-16	813.26	17	43992456	MAPT	1Mb	MAPT	50Mb	NA	1
rs62056849	OPL+ONL	17:43992463	["G","C"]	MAPT	intron_variant	[null]	NA	NA	NA	NA	NA	0.22583	0.99982	33129	15004	0.071979	0.0088614	8.1228	4.7131e-16	813.26	17	43992463	MAPT	1Mb	MAPT	50Mb	NA	1
rs62056850	OPL+ONL	17:43992581	["C","T"]	MAPT	intron_variant	[null]	NA	NA	NA	NA	NA	0.22646	0.99943	33129	15044	0.071916	0.0088539	8.1225	4.7239e-16	811.99	17	43992581	MAPT	1Mb	MAPT	50Mb	NA	1
rs62056851	OPL+ONL	17:43992806	["A","G"]	MAPT	intron_variant	[null]	NA	NA	NA	NA	NA	0.22583	0.99987	33129	15004	0.071979	0.0088614	8.1228	4.7131e-16	813.26	17	43992806	MAPT	1Mb	MAPT	50Mb	NA	1
rs62056856	OPL+ONL	17:43992939	["T","C"]	MAPT	intron_variant	[null]	NA	NA	NA	NA	NA	0.2258	0.99972	33129	15002	0.072278	0.0088622	8.1557	3.592e-16	817.93	17	43992939	MAPT	1Mb	MAPT	50Mb	NA	1
rs62056859	OPL+ONL	17:43994435	["A","G"]	MAPT	intron_variant	[null]	NA	NA	NA	NA	NA	0.22588	0.99952	33129	15007	0.072006	0.0088605	8.1267	4.5644e-16	813.06	17	43994435	MAPT	1Mb	MAPT	50Mb	NA	1
rs62056861	OPL+ONL	17:43770443	["T","C"]	RP11-105N13.4	intron_variant	[null]	NA	NA	NA	NA	NA	0.22554	0.99994	33129	14984	0.072316	0.0088683	8.1545	3.6289e-16	814.8	17	43770443	MAPT	1Mb	MAPT	50Mb	NA	1
rs62056862	OPL+ONL	17:43770525	["C","T"]	RP11-105N13.4	intron_variant	[null]	NA	NA	NA	NA	NA	0.22554	0.99993	33129	14984	0.072316	0.0088683	8.1545	3.6289e-16	814.8	17	43770525	MAPT	1Mb	MAPT	50Mb	NA	1
rs62056863	OPL+ONL	17:43770595	["A","G"]	RP11-105N13.4	intron_variant	[null]	NA	NA	NA	NA	NA	0.22554	0.99994	33129	14984	0.072316	0.0088683	8.1545	3.6289e-16	814.8	17	43770595	MAPT	1Mb	MAPT	50Mb	NA	1
rs62056864	OPL+ONL	17:43770995	["G","A"]	RP11-105N13.4	intron_variant	[null]	NA	NA	NA	NA	NA	0.22554	0.99994	33129	14984	0.072316	0.0088683	8.1545	3.6289e-16	814.8	17	43770995	MAPT	1Mb	MAPT	50Mb	NA	1
rs62056865	OPL+ONL	17:43771193	["T","C"]	RP11-105N13.4	intron_variant	[null]	NA	NA	NA	NA	NA	0.22554	0.99993	33129	14984	0.072316	0.0088683	8.1545	3.6289e-16	814.8	17	43771193	MAPT	1Mb	MAPT	50Mb	NA	1
rs62056866	OPL+ONL	17:43771493	["G","A"]	RP11-105N13.4	intron_variant	[null]	NA	NA	NA	NA	NA	0.22554	0.99993	33129	14984	0.072316	0.0088683	8.1545	3.6289e-16	814.8	17	43771493	MAPT	1Mb	MAPT	50Mb	NA	1
rs62056867	OPL+ONL	17:43771627	["A","G"]	RP11-105N13.4	intron_variant	[null]	NA	NA	NA	NA	NA	0.22554	0.99993	33129	14984	0.072316	0.0088683	8.1545	3.6289e-16	814.8	17	43771627	MAPT	1Mb	MAPT	50Mb	NA	1
rs62056869	OPL+ONL	17:43773447	["T","C"]	RP11-105N13.4	intron_variant	[null]	NA	NA	NA	NA	NA	0.22554	0.99991	33129	14984	0.072316	0.0088683	8.1545	3.6289e-16	814.8	17	43773447	MAPT	1Mb	MAPT	50Mb	NA	1
rs62056870	OPL+ONL	17:43773784	["C","A"]	RP11-105N13.4	intron_variant	[null]	NA	NA	NA	NA	NA	0.22554	0.99991	33129	14984	0.072316	0.0088683	8.1545	3.6289e-16	814.8	17	43773784	MAPT	1Mb	MAPT	50Mb	NA	1
rs62056872	OPL+ONL	17:43775015	["T","C"]	RP11-105N13.4	intron_variant	[null]	NA	NA	NA	NA	NA	0.22554	0.99991	33129	14984	0.072316	0.0088683	8.1545	3.6289e-16	814.8	17	43775015	MAPT	1Mb	MAPT	50Mb	NA	1
rs62056873	OPL+ONL	17:43776945	["T","C"]	RP11-105N13.4	intron_variant	[null]	NA	NA	NA	NA	NA	0.22554	0.99988	33129	14984	0.072316	0.0088683	8.1545	3.6289e-16	814.8	17	43776945	MAPT	1Mb	MAPT	50Mb	NA	1
rs62056874	OPL+ONL	17:43777578	["C","T"]	RP11-105N13.4	intron_variant	[null]	NA	NA	NA	NA	NA	0.22554	0.99988	33129	14984	0.072316	0.0088683	8.1545	3.6289e-16	814.8	17	43777578	MAPT	1Mb	MAPT	50Mb	NA	1
rs62056875	OPL+ONL	17:43778003	["T","A"]	RP11-105N13.4	intron_variant	[null]	NA	NA	NA	NA	NA	0.22554	0.99988	33129	14984	0.072316	0.0088683	8.1545	3.6289e-16	814.8	17	43778003	MAPT	1Mb	MAPT	50Mb	NA	1
rs62056876	OPL+ONL	17:43778752	["C","T"]	RP11-105N13.4	intron_variant	[null]	NA	NA	NA	NA	NA	0.22537	0.99911	33129	14974	0.071685	0.0088702	8.0815	6.6141e-16	807.46	17	43778752	MAPT	1Mb	MAPT	50Mb	NA	1
rs62056877	OPL+ONL	17:43778828	["T","G"]	RP11-105N13.4	intron_variant	[null]	NA	NA	NA	NA	NA	0.22574	0.99811	33129	14999	0.072789	0.0088638	8.2119	2.2546e-16	819.93	17	43778828	MAPT	1Mb	MAPT	50Mb	NA	1
rs62056878	OPL+ONL	17:43780561	["C","T"]	RP11-105N13.4	intron_variant	[null]	NA	NA	NA	NA	NA	0.22549	0.99941	33129	14981	0.072356	0.0088683	8.159	3.4976e-16	814.96	17	43780561	MAPT	1Mb	MAPT	50Mb	NA	1
rs62056879	OPL+ONL	17:43781426	["T","C"]	RP11-105N13.4	intron_variant	[null]	NA	NA	NA	NA	NA	0.2254	0.99939	33129	14977	0.072417	0.0088699	8.1643	3.3456e-16	815.2	17	43781426	MAPT	1Mb	MAPT	50Mb	NA	1
rs62056880	OPL+ONL	17:43782304	["T","C"]	RP11-105N13.4	intron_variant	[null]	NA	NA	NA	NA	NA	0.22549	0.99968	33129	14981	0.072342	0.0088683	8.1573	3.5453e-16	814.74	17	43782304	MAPT	1Mb	MAPT	50Mb	NA	1
rs62056881	OPL+ONL	17:43782455	["G","T"]	RP11-105N13.4	intron_variant	[null]	NA	NA	NA	NA	NA	0.22544	0.99926	33129	14977	0.072206	0.00887	8.1404	4.0748e-16	813.58	17	43782455	MAPT	1Mb	MAPT	50Mb	NA	1
rs62056905	OPL+ONL	17:43782693	["A","G"]	RP11-105N13.4	intron_variant	[null]	NA	NA	NA	NA	NA	0.22627	0.99705	33129	15034	0.071813	0.0088569	8.1081	5.3166e-16	812.33	17	43782693	MAPT	1Mb	MAPT	50Mb	NA	1
rs62056906	OPL+ONL	17:43782708	["T","C"]	RP11-105N13.4	intron_variant	[null]	NA	NA	NA	NA	NA	0.22559	0.99921	33129	14989	0.072234	0.0088658	8.1475	3.8452e-16	814.45	17	43782708	MAPT	1Mb	MAPT	50Mb	NA	1
rs62056908	OPL+ONL	17:43783590	["G","A"]	RP11-105N13.4	intron_variant	[null]	NA	NA	NA	NA	NA	0.22163	0.98421	33129	14721	0.076437	0.0089224	8.5668	1.1093e-17	854.94	17	43783590	MAPT	1Mb	MAPT	50Mb	NA	1
rs62056909	OPL+ONL	17:43783803	["A","G"]	RP11-105N13.4	intron_variant	[null]	NA	NA	NA	NA	NA	0.22552	0.99492	33129	14982	0.072841	0.0088651	8.2167	2.1677e-16	821.25	17	43783803	MAPT	1Mb	MAPT	50Mb	NA	1
rs62056910	OPL+ONL	17:43784222	["T","C"]	RP11-105N13.4	intron_variant	[null]	NA	NA	NA	NA	NA	0.22545	0.99955	33129	14978	0.072306	0.0088691	8.1526	3.6867e-16	814.61	17	43784222	MAPT	1Mb	MAPT	50Mb	NA	1
rs62056911	OPL+ONL	17:43784624	["T","C"]	RP11-105N13.4	intron_variant	[null]	NA	NA	NA	NA	NA	0.22541	0.99977	33129	14975	0.072706	0.0088692	8.1976	2.5398e-16	819.07	17	43784624	MAPT	1Mb	MAPT	50Mb	NA	1
rs62056912	OPL+ONL	17:43784948	["G","T"]	RP11-105N13.4	intron_variant	[null]	NA	NA	NA	NA	NA	0.22541	0.99953	33129	14975	0.072706	0.0088692	8.1976	2.5398e-16	819.07	17	43784948	MAPT	1Mb	MAPT	50Mb	NA	1
rs62056913	OPL+ONL	17:43784994	["C","T"]	RP11-105N13.4	intron_variant	[null]	NA	NA	NA	NA	NA	0.22524	0.99904	33129	14962	0.071989	0.0088723	8.1139	5.0691e-16	810.17	17	43784994	MAPT	1Mb	MAPT	50Mb	NA	1
rs62056915	OPL+ONL	17:43785627	["A","T"]	RP11-105N13.4	intron_variant	[null]	NA	NA	NA	NA	NA	0.22541	0.99972	33129	14975	0.072706	0.0088692	8.1976	2.5398e-16	819.07	17	43785627	MAPT	1Mb	MAPT	50Mb	NA	1
rs62056916	OPL+ONL	17:43785938	["C","T"]	RP11-105N13.4	intron_variant	[null]	NA	NA	NA	NA	NA	0.22541	0.99975	33129	14975	0.072706	0.0088692	8.1976	2.5398e-16	819.07	17	43785938	MAPT	1Mb	MAPT	50Mb	NA	1
rs62056917	OPL+ONL	17:43786013	["G","T"]	RP11-105N13.4	intron_variant	[null]	NA	NA	NA	NA	NA	0.22541	0.99975	33129	14975	0.072706	0.0088692	8.1976	2.5398e-16	819.07	17	43786013	MAPT	1Mb	MAPT	50Mb	NA	1
rs62056918	OPL+ONL	17:43786676	["T","G"]	RP11-105N13.4	intron_variant	[null]	NA	NA	NA	NA	NA	0.22541	0.99928	33129	14975	0.072706	0.0088692	8.1976	2.5398e-16	819.07	17	43786676	MAPT	1Mb	MAPT	50Mb	NA	1
rs62056919	OPL+ONL	17:43786698	["C","T"]	RP11-105N13.4	intron_variant	[null]	NA	NA	NA	NA	NA	0.22541	0.99928	33129	14975	0.072706	0.0088692	8.1976	2.5398e-16	819.07	17	43786698	MAPT	1Mb	MAPT	50Mb	NA	1
rs62056920	OPL+ONL	17:43787226	["G","A"]	RP11-105N13.4	intron_variant	[null]	NA	NA	NA	NA	NA	0.22541	0.99955	33129	14975	0.072706	0.0088692	8.1976	2.5398e-16	819.07	17	43787226	MAPT	1Mb	MAPT	50Mb	NA	1
rs62056921	OPL+ONL	17:43787306	["T","C"]	RP11-105N13.4	intron_variant	[null]	NA	NA	NA	NA	NA	0.22541	0.99958	33129	14975	0.072706	0.0088692	8.1976	2.5398e-16	819.07	17	43787306	MAPT	1Mb	MAPT	50Mb	NA	1
rs62056922	OPL+ONL	17:43787563	["C","G"]	RP11-105N13.4	intron_variant	[null]	NA	NA	NA	NA	NA	0.22541	0.9998	33129	14975	0.072706	0.0088692	8.1976	2.5398e-16	819.07	17	43787563	MAPT	1Mb	MAPT	50Mb	NA	1
rs62056925	OPL+ONL	17:43788649	["T","C"]	RP11-105N13.4	intron_variant	[null]	NA	NA	NA	NA	NA	0.22541	0.99977	33129	14975	0.072706	0.0088692	8.1976	2.5398e-16	819.07	17	43788649	MAPT	1Mb	MAPT	50Mb	NA	1
rs62056926	OPL+ONL	17:43788666	["C","G"]	RP11-105N13.4	intron_variant	[null]	NA	NA	NA	NA	NA	0.22541	0.99977	33129	14975	0.072706	0.0088692	8.1976	2.5398e-16	819.07	17	43788666	MAPT	1Mb	MAPT	50Mb	NA	1
rs62056927	OPL+ONL	17:43788767	["G","A"]	RP11-105N13.4	intron_variant	[null]	NA	NA	NA	NA	NA	0.22541	0.99968	33129	14975	0.072706	0.0088692	8.1976	2.5398e-16	819.07	17	43788767	MAPT	1Mb	MAPT	50Mb	NA	1
rs62056928	OPL+ONL	17:43788782	["C","T"]	RP11-105N13.4	intron_variant	[null]	NA	NA	NA	NA	NA	0.22541	0.9995	33129	14975	0.072706	0.0088692	8.1976	2.5398e-16	819.07	17	43788782	MAPT	1Mb	MAPT	50Mb	NA	1
rs62056929	OPL+ONL	17:43789144	["G","A"]	RP11-105N13.4	intron_variant	[null]	NA	NA	NA	NA	NA	0.22541	0.99969	33129	14975	0.072706	0.0088692	8.1976	2.5398e-16	819.07	17	43789144	MAPT	1Mb	MAPT	50Mb	NA	1
rs62056930	OPL+ONL	17:43789640	["A","C"]	RP11-105N13.4	intron_variant	[null]	NA	NA	NA	NA	NA	0.22567	0.99914	33129	14989	0.072623	0.008864	8.193	2.6377e-16	818.6	17	43789640	MAPT	1Mb	MAPT	50Mb	NA	1
rs62056931	OPL+ONL	17:43789698	["G","A"]	RP11-105N13.4	intron_variant	[null]	NA	NA	NA	NA	NA	0.22352	1	33129	14845	0.072705	0.0088936	8.175	3.0621e-16	812.21	17	43789698	MAPT	1Mb	MAPT	50Mb	NA	1
rs62056932	OPL+ONL	17:43789971	["G","C"]	RP11-105N13.4	intron_variant	[null]	NA	NA	NA	NA	NA	0.22485	0.99526	33129	14938	0.07223	0.0088751	8.1386	4.1382e-16	812.91	17	43789971	MAPT	1Mb	MAPT	50Mb	NA	1
rs62056933	OPL+ONL	17:43789978	["G","A"]	RP11-105N13.4	intron_variant	[null]	NA	NA	NA	NA	NA	0.22487	0.9954	33129	14939	0.072302	0.008875	8.1467	3.87e-16	813.91	17	43789978	MAPT	1Mb	MAPT	50Mb	NA	1
rs62056934	OPL+ONL	17:43790005	["A","G"]	RP11-105N13.4	intron_variant	[null]	NA	NA	NA	NA	NA	0.22497	0.99742	33129	14945	0.072191	0.0088748	8.1344	4.2837e-16	813.21	17	43790005	MAPT	1Mb	MAPT	50Mb	NA	1
rs62056935	OPL+ONL	17:43790446	["A","G"]	RP11-105N13.4	intron_variant	[null]	NA	NA	NA	NA	NA	0.22541	0.99977	33129	14975	0.072706	0.0088692	8.1976	2.5398e-16	819.07	17	43790446	MAPT	1Mb	MAPT	50Mb	NA	1
rs62056936	OPL+ONL	17:43790911	["A","T"]	RP11-105N13.4	intron_variant	[null]	NA	NA	NA	NA	NA	0.22541	0.99977	33129	14975	0.072706	0.0088692	8.1976	2.5398e-16	819.07	17	43790911	MAPT	1Mb	MAPT	50Mb	NA	1
rs62056937	OPL+ONL	17:43791181	["A","C"]	RP11-105N13.4	intron_variant	[null]	NA	NA	NA	NA	NA	0.22541	0.99978	33129	14975	0.072706	0.0088692	8.1976	2.5398e-16	819.07	17	43791181	MAPT	1Mb	MAPT	50Mb	NA	1
rs62056939	OPL+ONL	17:43791332	["T","C"]	RP11-105N13.4	intron_variant	[null]	NA	NA	NA	NA	NA	0.22537	0.99976	33129	14972	0.072715	0.00887	8.1978	2.5358e-16	819.52	17	43791332	MAPT	1Mb	MAPT	50Mb	NA	1
rs62056940	OPL+ONL	17:43791344	["T","A"]	RP11-105N13.4	intron_variant	[null]	NA	NA	NA	NA	NA	0.22537	0.99976	33129	14972	0.072715	0.00887	8.1978	2.5358e-16	819.52	17	43791344	MAPT	1Mb	MAPT	50Mb	NA	1
rs62056946	OPL+ONL	17:43798401	["G","A"]	RP11-105N13.4	intron_variant	[null]	NA	NA	NA	NA	NA	0.22541	0.99976	33129	14975	0.072706	0.0088692	8.1976	2.5398e-16	819.07	17	43798401	MAPT	1Mb	MAPT	50Mb	NA	1
rs62057061	OPL+ONL	17:43856639	["C","G"]	RP11-105N13.4	intron_variant	[null]	NA	NA	NA	NA	NA	0.22471	1	33129	14928	0.072606	0.0088743	8.1816	2.899e-16	820.54	17	43856639	MAPT	1Mb	MAPT	50Mb	NA	1
rs62057062	OPL+ONL	17:43856710	["G","A"]	RP11-105N13.4	intron_variant	[null]	NA	NA	NA	NA	NA	0.22523	0.99949	33129	14965	0.072806	0.0088702	8.2079	2.3307e-16	820.33	17	43856710	MAPT	1Mb	MAPT	50Mb	NA	1
rs62057063	OPL+ONL	17:43856730	["C","T"]	RP11-105N13.4	intron_variant	[null]	NA	NA	NA	NA	NA	0.22519	0.99846	33129	14962	0.072756	0.0088712	8.2014	2.4602e-16	819.98	17	43856730	MAPT	1Mb	MAPT	50Mb	NA	1
rs62057064	OPL+ONL	17:43857033	["C","T"]	RP11-105N13.4	intron_variant	[null]	NA	NA	NA	NA	NA	0.22524	0.99948	33129	14965	0.072806	0.0088702	8.2079	2.3307e-16	820.33	17	43857033	MAPT	1Mb	MAPT	50Mb	NA	1
rs62057065	OPL+ONL	17:43858187	["G","T"]	RP11-105N13.4	intron_variant	[null]	NA	NA	NA	NA	NA	0.2253	0.99954	33129	14969	0.072895	0.0088707	8.2174	2.1542e-16	820.77	17	43858187	MAPT	1Mb	MAPT	50Mb	NA	1
rs62057066	OPL+ONL	17:43858307	["T","C"]	RP11-105N13.4	intron_variant	[null]	NA	NA	NA	NA	NA	0.22481	0.99389	33129	14935	0.07308	0.0088795	8.2302	1.9363e-16	819.94	17	43858307	MAPT	1Mb	MAPT	50Mb	NA	1
rs62057067	OPL+ONL	17:43858326	["C","T"]	RP11-105N13.4	intron_variant	[null]	NA	NA	NA	NA	NA	0.22539	0.9997	33129	14973	0.072833	0.0088691	8.212	2.2529e-16	820.53	17	43858326	MAPT	1Mb	MAPT	50Mb	NA	1
rs62057068	OPL+ONL	17:43858629	["A","G"]	RP11-105N13.4	intron_variant	[null]	NA	NA	NA	NA	NA	0.22539	0.99977	33129	14973	0.072833	0.0088691	8.212	2.2529e-16	820.53	17	43858629	MAPT	1Mb	MAPT	50Mb	NA	1
rs62057069	OPL+ONL	17:43859065	["T","C"]	RP11-105N13.4	intron_variant	[null]	NA	NA	NA	NA	NA	0.22539	0.99985	33129	14973	0.072833	0.0088691	8.212	2.2529e-16	820.53	17	43859065	MAPT	1Mb	MAPT	50Mb	NA	1
rs62057070	OPL+ONL	17:43859640	["A","G"]	RP11-105N13.4	intron_variant	[null]	NA	NA	NA	NA	NA	0.22539	0.99987	33129	14973	0.072833	0.0088691	8.212	2.2529e-16	820.53	17	43859640	MAPT	1Mb	MAPT	50Mb	NA	1
rs62057071	OPL+ONL	17:43859691	["C","G"]	RP11-105N13.4	intron_variant	[null]	NA	NA	NA	NA	NA	0.22539	0.99986	33129	14973	0.072833	0.0088691	8.212	2.2529e-16	820.53	17	43859691	MAPT	1Mb	MAPT	50Mb	NA	1
rs62057073	OPL+ONL	17:43861117	["C","T"]	RP11-105N13.4	intron_variant	[null]	NA	NA	NA	NA	NA	0.22513	1	33129	14960	0.072374	0.0088797	8.1506	3.7478e-16	813.43	17	43861117	MAPT	1Mb	MAPT	50Mb	NA	1
rs62057101	OPL+ONL	17:43885291	["G","A"]	CRHR1	intron_variant	[null]	NA	NA	NA	NA	NA	0.22558	0.99979	33129	14985	0.073269	0.0088656	8.2644	1.4554e-16	826.95	17	43885291	MAPT	1Mb	MAPT	50Mb	NA	1
rs62057103	OPL+ONL	17:43887480	["T","C"]	CRHR1	intron_variant	[null]	NA	NA	NA	NA	NA	0.2258	0.99736	33129	15000	0.072845	0.0088645	8.2176	2.1509e-16	823.24	17	43887480	MAPT	1Mb	MAPT	50Mb	NA	1
rs62057107	OPL+ONL	17:43896032	["C","T"]	CRHR1	intron_variant	[null]	NA	NA	NA	NA	NA	0.22554	0.99971	33129	14986	0.073192	0.0088664	8.255	1.5748e-16	825.58	17	43896032	MAPT	1Mb	MAPT	50Mb	NA	1
rs62057108	OPL+ONL	17:43896616	["T","C"]	CRHR1	intron_variant	[null]	NA	NA	NA	NA	NA	0.22552	0.99978	33129	14984	0.073201	0.0088672	8.2553	1.5715e-16	825.95	17	43896616	MAPT	1Mb	MAPT	50Mb	NA	1
rs62057109	OPL+ONL	17:43896637	["T","C"]	CRHR1	intron_variant	[null]	NA	NA	NA	NA	NA	0.22552	0.99978	33129	14984	0.073201	0.0088672	8.2553	1.5715e-16	825.95	17	43896637	MAPT	1Mb	MAPT	50Mb	NA	1
rs62057110	OPL+ONL	17:43896734	["T","C"]	CRHR1	intron_variant	[null]	NA	NA	NA	NA	NA	0.22552	0.99979	33129	14984	0.073201	0.0088672	8.2553	1.5715e-16	825.95	17	43896734	MAPT	1Mb	MAPT	50Mb	NA	1
rs62057111	OPL+ONL	17:43897130	["A","G"]	CRHR1	intron_variant	[null]	NA	NA	NA	NA	NA	0.22563	0.99969	33129	14990	0.073343	0.0088654	8.2729	1.356e-16	828.25	17	43897130	MAPT	1Mb	MAPT	50Mb	NA	1
rs62057112	OPL+ONL	17:43897202	["T","A"]	CRHR1	intron_variant	[null]	NA	NA	NA	NA	NA	0.22561	0.99987	33129	14988	0.07314	0.0088656	8.2499	1.6438e-16	825.7	17	43897202	MAPT	1Mb	MAPT	50Mb	NA	1
rs62057113	OPL+ONL	17:43897449	["A","T"]	CRHR1	intron_variant	[null]	NA	NA	NA	NA	NA	0.22552	0.9998	33129	14984	0.073201	0.0088672	8.2553	1.5715e-16	825.95	17	43897449	MAPT	1Mb	MAPT	50Mb	NA	1
rs62057114	OPL+ONL	17:43899401	["C","T"]	CRHR1	intron_variant	[null]	NA	NA	NA	NA	NA	0.22546	0.99953	33129	14982	0.073234	0.0088673	8.2589	1.5244e-16	825.99	17	43899401	MAPT	1Mb	MAPT	50Mb	NA	1
rs62057115	OPL+ONL	17:43899417	["G","C"]	CRHR1	intron_variant	[null]	NA	NA	NA	NA	NA	0.22546	0.99952	33129	14982	0.073234	0.0088673	8.2589	1.5244e-16	825.99	17	43899417	MAPT	1Mb	MAPT	50Mb	NA	1
rs62057116	OPL+ONL	17:43899655	["T","C"]	CRHR1	intron_variant	[null]	NA	NA	NA	NA	NA	0.22548	0.99933	33129	14983	0.073224	0.0088672	8.2578	1.5388e-16	826.13	17	43899655	MAPT	1Mb	MAPT	50Mb	NA	1
rs62057117	OPL+ONL	17:43899657	["C","G"]	CRHR1	intron_variant	[null]	NA	NA	NA	NA	NA	0.22548	0.99927	33129	14983	0.073224	0.0088672	8.2578	1.5388e-16	826.13	17	43899657	MAPT	1Mb	MAPT	50Mb	NA	1
rs62057118	OPL+ONL	17:43899727	["A","G"]	CRHR1	intron_variant	[null]	NA	NA	NA	NA	NA	0.22535	0.99916	33129	14975	0.07311	0.0088682	8.244	1.7261e-16	823.67	17	43899727	MAPT	1Mb	MAPT	50Mb	NA	1
rs62057119	OPL+ONL	17:43899736	["G","A"]	CRHR1	intron_variant	[null]	NA	NA	NA	NA	NA	0.22536	0.99933	33129	14975	0.07311	0.0088682	8.244	1.7261e-16	823.67	17	43899736	MAPT	1Mb	MAPT	50Mb	NA	1
rs62057121	OPL+ONL	17:43900760	["G","A"]	CRHR1	intron_variant	[null]	NA	NA	NA	NA	NA	0.2225	0.98985	33129	14776	0.071975	0.008905	8.0826	6.5527e-16	810.52	17	43900760	MAPT	1Mb	MAPT	50Mb	NA	1
rs62057122	OPL+ONL	17:43901001	["C","T"]	CRHR1	intron_variant	[null]	NA	NA	NA	NA	NA	0.22552	0.9995	33129	14985	0.073355	0.0088671	8.2727	1.358e-16	827.17	17	43901001	MAPT	1Mb	MAPT	50Mb	NA	1
rs62057123	OPL+ONL	17:43901238	["A","G"]	CRHR1	intron_variant	[null]	NA	NA	NA	NA	NA	0.22552	0.99983	33129	14984	0.073201	0.0088672	8.2553	1.5715e-16	825.95	17	43901238	MAPT	1Mb	MAPT	50Mb	NA	1
rs62057143	OPL+ONL	17:43901528	["T","C"]	CRHR1	intron_variant	[null]	NA	NA	NA	NA	NA	0.22561	1	33129	14988	0.07314	0.0088656	8.2499	1.6438e-16	825.7	17	43901528	MAPT	1Mb	MAPT	50Mb	NA	1
rs62057144	OPL+ONL	17:43901558	["A","G"]	CRHR1	intron_variant	[null]	NA	NA	NA	NA	NA	0.22561	1	33129	14988	0.07314	0.0088656	8.2499	1.6438e-16	825.7	17	43901558	MAPT	1Mb	MAPT	50Mb	NA	1
rs62057146	OPL+ONL	17:43903106	["A","G"]	CRHR1	intron_variant	[null]	NA	NA	NA	NA	NA	0.22562	0.99984	33129	14989	0.073124	0.0088655	8.2482	1.6671e-16	824.6	17	43903106	MAPT	1Mb	MAPT	50Mb	NA	1
rs62057147	OPL+ONL	17:43903298	["G","A"]	CRHR1	intron_variant	[null]	NA	NA	NA	NA	NA	0.22589	0.99845	33129	15005	0.072841	0.0088626	8.2189	2.1273e-16	823.44	17	43903298	MAPT	1Mb	MAPT	50Mb	NA	1
rs62057148	OPL+ONL	17:43903485	["G","C"]	CRHR1	intron_variant	[null]	NA	NA	NA	NA	NA	0.22562	0.99989	33129	14989	0.073124	0.0088655	8.2482	1.6671e-16	824.6	17	43903485	MAPT	1Mb	MAPT	50Mb	NA	1
rs62057149	OPL+ONL	17:43903546	["A","G"]	CRHR1	intron_variant	[null]	NA	NA	NA	NA	NA	0.22562	0.99988	33129	14989	0.073124	0.0088655	8.2482	1.6671e-16	824.6	17	43903546	MAPT	1Mb	MAPT	50Mb	NA	1
rs62057150	OPL+ONL	17:43903548	["C","T"]	CRHR1	intron_variant	[null]	NA	NA	NA	NA	NA	0.22562	0.99988	33129	14989	0.073124	0.0088655	8.2482	1.6671e-16	824.6	17	43903548	MAPT	1Mb	MAPT	50Mb	NA	1
rs62057151	OPL+ONL	17:43903842	["C","T"]	CRHR1	intron_variant	[null]	NA	NA	NA	NA	NA	0.23317	0.99576	33129	15497	0.071538	0.008761	8.1655	3.3125e-16	832.96	17	43903842	MAPT	1Mb	MAPT	50Mb	NA	1
rs62057152	OPL+ONL	17:43904110	["G","C"]	CRHR1	intron_variant	[null]	NA	NA	NA	NA	NA	0.22561	0.99994	33129	14988	0.07314	0.0088656	8.2499	1.6438e-16	825.7	17	43904110	MAPT	1Mb	MAPT	50Mb	NA	1
rs62057153	OPL+ONL	17:43904528	["T","C"]	CRHR1	intron_variant	[null]	NA	NA	NA	NA	NA	0.22562	0.99993	33129	14988	0.07314	0.0088656	8.2499	1.6438e-16	825.7	17	43904528	MAPT	1Mb	MAPT	50Mb	NA	1
rs62057154	OPL+ONL	17:43904610	["C","T"]	CRHR1	intron_variant	[null]	NA	NA	NA	NA	NA	0.22562	0.99992	33129	14988	0.07314	0.0088656	8.2499	1.6438e-16	825.7	17	43904610	MAPT	1Mb	MAPT	50Mb	NA	1
rs62057155	OPL+ONL	17:43904673	["C","T"]	CRHR1	intron_variant	[null]	NA	NA	NA	NA	NA	0.22562	0.99993	33129	14988	0.07314	0.0088656	8.2499	1.6438e-16	825.7	17	43904673	MAPT	1Mb	MAPT	50Mb	NA	1
rs62057156	OPL+ONL	17:43904948	["G","C"]	CRHR1	intron_variant	[null]	NA	NA	NA	NA	NA	0.22562	0.99993	33129	14988	0.07314	0.0088656	8.2499	1.6438e-16	825.7	17	43904948	MAPT	1Mb	MAPT	50Mb	NA	1
rs62057157	OPL+ONL	17:43905313	["G","C"]	CRHR1	intron_variant	[null]	NA	NA	NA	NA	NA	0.22562	0.99993	33129	14988	0.07314	0.0088656	8.2499	1.6438e-16	825.7	17	43905313	MAPT	1Mb	MAPT	50Mb	NA	1
rs62057158	OPL+ONL	17:43907143	["G","A"]	CRHR1	intron_variant	[null]	NA	NA	NA	NA	NA	0.22562	0.9999	33129	14988	0.07314	0.0088656	8.2499	1.6438e-16	825.7	17	43907143	MAPT	1Mb	MAPT	50Mb	NA	1
rs62058962	OPL+ONL	17:43998151	["C","T"]	MAPT	intron_variant	[null]	NA	NA	NA	NA	NA	0.22574	0.99977	33129	15000	0.072136	0.008863	8.139	4.1225e-16	814.57	17	43998151	MAPT	1Mb	MAPT	50Mb	NA	1
rs62058964	OPL+ONL	17:43999406	["A","G"]	MAPT	intron_variant	[null]	NA	NA	NA	NA	NA	0.22583	0.99991	33129	15004	0.072076	0.0088614	8.1337	4.3087e-16	814.32	17	43999406	MAPT	1Mb	MAPT	50Mb	NA	1
rs62058965	OPL+ONL	17:43999529	["G","C"]	MAPT	intron_variant	[null]	NA	NA	NA	NA	NA	0.22583	0.99992	33129	15004	0.072076	0.0088614	8.1337	4.3087e-16	814.32	17	43999529	MAPT	1Mb	MAPT	50Mb	NA	1
rs62058968	OPL+ONL	17:44001228	["G","A"]	MAPT	intron_variant	[null]	NA	NA	NA	NA	NA	0.22583	0.99989	33129	15004	0.072076	0.0088614	8.1337	4.3087e-16	814.32	17	44001228	MAPT	1Mb	MAPT	50Mb	NA	1
rs62059003	OPL+ONL	17:44002431	["C","T"]	MAPT	intron_variant	[null]	NA	NA	NA	NA	NA	0.22583	0.99991	33129	15004	0.072076	0.0088614	8.1337	4.3087e-16	814.32	17	44002431	MAPT	1Mb	MAPT	50Mb	NA	1
rs62059004	OPL+ONL	17:44003893	["A","G"]	MAPT	intron_variant	[null]	NA	NA	NA	NA	NA	0.22583	0.9999	33129	15004	0.072076	0.0088614	8.1337	4.3087e-16	814.32	17	44003893	MAPT	1Mb	MAPT	50Mb	NA	1
rs62059005	OPL+ONL	17:44004472	["A","G"]	MAPT	intron_variant	[null]	NA	NA	NA	NA	NA	0.22588	0.9999	33129	15007	0.072173	0.0088597	8.1462	3.8856e-16	815.42	17	44004472	MAPT	1Mb	MAPT	50Mb	NA	1
rs62059007	OPL+ONL	17:44005615	["A","G"]	MAPT	intron_variant	[null]	NA	NA	NA	NA	NA	0.22582	0.99987	33129	15003	0.07206	0.0088622	8.1312	4.3961e-16	813.92	17	44005615	MAPT	1Mb	MAPT	50Mb	NA	1
rs62059008	OPL+ONL	17:44006085	["A","G"]	MAPT	intron_variant	[null]	NA	NA	NA	NA	NA	0.22588	0.99986	33129	15007	0.072173	0.0088597	8.1462	3.8856e-16	815.42	17	44006085	MAPT	1Mb	MAPT	50Mb	NA	1
rs62059009	OPL+ONL	17:44006130	["T","C"]	MAPT	intron_variant	[null]	NA	NA	NA	NA	NA	0.22588	0.99986	33129	15007	0.072173	0.0088597	8.1462	3.8856e-16	815.42	17	44006130	MAPT	1Mb	MAPT	50Mb	NA	1
rs62060760	OPL+ONL	17:44132887	["C","T"]	KANSL1	intron_variant	[null]	NA	NA	NA	NA	NA	0.22575	0.99996	33129	14998	0.072889	0.0088613	8.2255	2.0137e-16	823.92	17	44132887	MAPT	1Mb	MAPT	50Mb	NA	1
rs62060761	OPL+ONL	17:44133162	["A","C"]	KANSL1	intron_variant	[null]	NA	NA	NA	NA	NA	0.22575	0.99995	33129	14998	0.072889	0.0088613	8.2255	2.0137e-16	823.92	17	44133162	MAPT	1Mb	MAPT	50Mb	NA	1
rs62060762	OPL+ONL	17:44133396	["G","A"]	KANSL1	intron_variant	[null]	NA	NA	NA	NA	NA	0.22572	0.99993	33129	14996	0.072985	0.0088621	8.2356	1.8522e-16	825.02	17	44133396	MAPT	1Mb	MAPT	50Mb	NA	1
rs62060763	OPL+ONL	17:44133403	["T","C"]	KANSL1	intron_variant	[null]	NA	NA	NA	NA	NA	0.22572	0.99993	33129	14996	0.072985	0.0088621	8.2356	1.8522e-16	825.02	17	44133403	MAPT	1Mb	MAPT	50Mb	NA	1
rs62060764	OPL+ONL	17:44133633	["A","G"]	KANSL1	intron_variant	[null]	NA	NA	NA	NA	NA	0.22575	0.99995	33129	14998	0.072889	0.0088613	8.2255	2.0137e-16	823.92	17	44133633	MAPT	1Mb	MAPT	50Mb	NA	1
rs62060765	OPL+ONL	17:44133648	["A","C"]	KANSL1	intron_variant	[null]	NA	NA	NA	NA	NA	0.22575	0.99995	33129	14998	0.072889	0.0088613	8.2255	2.0137e-16	823.92	17	44133648	MAPT	1Mb	MAPT	50Mb	NA	1
rs62060767	OPL+ONL	17:44134910	["G","A"]	KANSL1	intron_variant	[null]	NA	NA	NA	NA	NA	0.22575	0.99995	33129	14998	0.072889	0.0088613	8.2255	2.0137e-16	823.92	17	44134910	MAPT	1Mb	MAPT	50Mb	NA	1
rs62060768	OPL+ONL	17:44134984	["G","A"]	KANSL1	intron_variant	[null]	NA	NA	NA	NA	NA	0.22575	0.99977	33129	14998	0.072889	0.0088613	8.2255	2.0137e-16	823.92	17	44134984	MAPT	1Mb	MAPT	50Mb	NA	1
rs62060769	OPL+ONL	17:44135026	["G","C"]	KANSL1	intron_variant	[null]	NA	NA	NA	NA	NA	0.22575	0.99995	33129	14998	0.072889	0.0088613	8.2255	2.0137e-16	823.92	17	44135026	MAPT	1Mb	MAPT	50Mb	NA	1
rs62060785	OPL+ONL	17:44136634	["G","A"]	KANSL1	intron_variant	[null]	NA	NA	NA	NA	NA	0.22572	0.99995	33129	14996	0.072811	0.0088614	8.2166	2.1682e-16	822.71	17	44136634	MAPT	1Mb	MAPT	50Mb	NA	1
rs62060786	OPL+ONL	17:44136763	["C","T"]	KANSL1	intron_variant	[null]	NA	NA	NA	NA	NA	0.22572	0.9999	33129	14996	0.072811	0.0088614	8.2166	2.1682e-16	822.71	17	44136763	MAPT	1Mb	MAPT	50Mb	NA	1
rs62060787	OPL+ONL	17:44136803	["G","T"]	KANSL1	intron_variant	[null]	NA	NA	NA	NA	NA	0.22572	0.9999	33129	14996	0.072811	0.0088614	8.2166	2.1682e-16	822.71	17	44136803	MAPT	1Mb	MAPT	50Mb	NA	1
rs62060790	OPL+ONL	17:44137676	["A","T"]	KANSL1	intron_variant	[null]	NA	NA	NA	NA	NA	0.22569	0.99917	33129	14994	0.072682	0.008863	8.2005	2.4786e-16	820.89	17	44137676	MAPT	1Mb	MAPT	50Mb	NA	1
rs62060791	OPL+ONL	17:44137678	["G","A"]	KANSL1	intron_variant	[null,null]	NA	NA	NA	NA	NA	0.22569	0.99917	33129	14994	0.072682	0.008863	8.2005	2.4786e-16	820.89	17	44137678	MAPT	1Mb	MAPT	50Mb	NA	1
rs62060792	OPL+ONL	17:44141955	["T","A"]	KANSL1	intron_variant	[null]	NA	NA	NA	NA	NA	0.22572	0.99995	33129	14996	0.072811	0.0088614	8.2166	2.1682e-16	822.71	17	44141955	MAPT	1Mb	MAPT	50Mb	NA	1
rs62060793	OPL+ONL	17:44142427	["A","G"]	KANSL1	intron_variant	[null]	NA	NA	NA	NA	NA	0.22572	0.99995	33129	14996	0.072811	0.0088614	8.2166	2.1682e-16	822.71	17	44142427	MAPT	1Mb	MAPT	50Mb	NA	1
rs62060794	OPL+ONL	17:44142566	["C","T"]	KANSL1	intron_variant	[null]	NA	NA	NA	NA	NA	0.22572	0.99991	33129	14996	0.072811	0.0088614	8.2166	2.1682e-16	822.71	17	44142566	MAPT	1Mb	MAPT	50Mb	NA	1
rs62060795	OPL+ONL	17:44142663	["C","T"]	KANSL1	intron_variant	[null]	NA	NA	NA	NA	NA	0.22572	0.99996	33129	14996	0.072811	0.0088614	8.2166	2.1682e-16	822.71	17	44142663	MAPT	1Mb	MAPT	50Mb	NA	1
rs62060796	OPL+ONL	17:44143029	["G","T"]	KANSL1	intron_variant	[null]	NA	NA	NA	NA	NA	0.22572	0.99992	33129	14996	0.072811	0.0088614	8.2166	2.1682e-16	822.71	17	44143029	MAPT	1Mb	MAPT	50Mb	NA	1
rs62060797	OPL+ONL	17:44143344	["G","A"]	KANSL1	intron_variant	[null]	NA	NA	NA	NA	NA	0.22572	0.99996	33129	14996	0.072811	0.0088614	8.2166	2.1682e-16	822.71	17	44143344	MAPT	1Mb	MAPT	50Mb	NA	1
rs62060798	OPL+ONL	17:44144152	["T","C"]	KANSL1	intron_variant	[null]	NA	NA	NA	NA	NA	0.22572	0.99996	33129	14996	0.072811	0.0088614	8.2166	2.1682e-16	822.71	17	44144152	MAPT	1Mb	MAPT	50Mb	NA	1
rs62060799	OPL+ONL	17:44144251	["G","T"]	KANSL1	intron_variant	[null]	NA	NA	NA	NA	NA	0.22572	0.99996	33129	14996	0.072811	0.0088614	8.2166	2.1682e-16	822.71	17	44144251	MAPT	1Mb	MAPT	50Mb	NA	1
rs62060800	OPL+ONL	17:44145592	["A","G"]	KANSL1	intron_variant	[null]	NA	NA	NA	NA	NA	0.22563	0.9998	33129	14992	0.072872	0.0088631	8.222	2.0733e-16	822.96	17	44145592	MAPT	1Mb	MAPT	50Mb	NA	1
rs62060801	OPL+ONL	17:44145860	["A","G"]	KANSL1	intron_variant	[null]	NA	NA	NA	NA	NA	0.22563	0.9998	33129	14992	0.072872	0.0088631	8.222	2.0733e-16	822.96	17	44145860	MAPT	1Mb	MAPT	50Mb	NA	1
rs62060802	OPL+ONL	17:44146336	["A","C"]	KANSL1	intron_variant	[null]	NA	NA	NA	NA	NA	0.22563	0.9998	33129	14992	0.072872	0.0088631	8.222	2.0733e-16	822.96	17	44146336	MAPT	1Mb	MAPT	50Mb	NA	1
rs62060809	OPL+ONL	17:44148613	["G","A"]	KANSL1	intron_variant	[null]	NA	NA	NA	NA	NA	0.22574	0.99997	33129	14997	0.072733	0.0088614	8.2078	2.3334e-16	821.88	17	44148613	MAPT	1Mb	MAPT	50Mb	NA	1
rs62060810	OPL+ONL	17:44148674	["A","G"]	KANSL1	intron_variant	[null]	NA	NA	NA	NA	NA	0.22574	0.99997	33129	14997	0.072733	0.0088614	8.2078	2.3334e-16	821.88	17	44148674	MAPT	1Mb	MAPT	50Mb	NA	1
rs62060812	OPL+ONL	17:44151667	["A","G"]	KANSL1	intron_variant	[null]	NA	NA	NA	NA	NA	0.22574	0.99996	33129	14997	0.072733	0.0088614	8.2078	2.3334e-16	821.88	17	44151667	MAPT	1Mb	MAPT	50Mb	NA	1
rs62060834	OPL+ONL	17:44151697	["A","T"]	KANSL1	intron_variant	[null]	NA	NA	NA	NA	NA	0.22574	0.99997	33129	14997	0.072733	0.0088614	8.2078	2.3334e-16	821.88	17	44151697	MAPT	1Mb	MAPT	50Mb	NA	1
rs62060835	OPL+ONL	17:44152390	["C","T"]	KANSL1	intron_variant	[null]	NA	NA	NA	NA	NA	0.22574	0.99999	33129	14997	0.072733	0.0088614	8.2078	2.3334e-16	821.88	17	44152390	MAPT	1Mb	MAPT	50Mb	NA	1
rs62060836	OPL+ONL	17:44152447	["G","A"]	KANSL1	intron_variant	[null]	NA	NA	NA	NA	NA	0.22574	0.99999	33129	14997	0.072733	0.0088614	8.2078	2.3334e-16	821.88	17	44152447	MAPT	1Mb	MAPT	50Mb	NA	1
rs62060837	OPL+ONL	17:44152760	["T","G"]	KANSL1	intron_variant	[null]	NA	NA	NA	NA	NA	0.22574	0.99999	33129	14997	0.072733	0.0088614	8.2078	2.3334e-16	821.88	17	44152760	MAPT	1Mb	MAPT	50Mb	NA	1
rs62060838	OPL+ONL	17:44153144	["A","G"]	KANSL1	intron_variant	[null]	NA	NA	NA	NA	NA	0.22574	0.99999	33129	14997	0.072733	0.0088614	8.2078	2.3334e-16	821.88	17	44153144	MAPT	1Mb	MAPT	50Mb	NA	1
rs62060839	OPL+ONL	17:44153227	["A","G"]	KANSL1	intron_variant	[null]	NA	NA	NA	NA	NA	0.22574	0.99996	33129	14997	0.072733	0.0088614	8.2078	2.3334e-16	821.88	17	44153227	MAPT	1Mb	MAPT	50Mb	NA	1
rs62060840	OPL+ONL	17:44153258	["A","G"]	KANSL1	intron_variant	[null]	NA	NA	NA	NA	NA	0.22576	0.99988	33129	14998	0.072695	0.0088607	8.2043	2.4031e-16	822.01	17	44153258	MAPT	1Mb	MAPT	50Mb	NA	1
rs62060841	OPL+ONL	17:44153386	["A","T"]	KANSL1	intron_variant	[null]	NA	NA	NA	NA	NA	0.22574	0.99999	33129	14997	0.072733	0.0088614	8.2078	2.3334e-16	821.88	17	44153386	MAPT	1Mb	MAPT	50Mb	NA	1
rs62060842	OPL+ONL	17:44153607	["T","A"]	KANSL1	intron_variant	[null]	NA	NA	NA	NA	NA	0.22574	0.99999	33129	14997	0.072733	0.0088614	8.2078	2.3334e-16	821.88	17	44153607	MAPT	1Mb	MAPT	50Mb	NA	1
rs62060843	OPL+ONL	17:44153626	["C","T"]	KANSL1	intron_variant	[null]	NA	NA	NA	NA	NA	0.22574	0.99999	33129	14997	0.072733	0.0088614	8.2078	2.3334e-16	821.88	17	44153626	MAPT	1Mb	MAPT	50Mb	NA	1
rs62060844	OPL+ONL	17:44153836	["C","T"]	KANSL1	intron_variant	[null]	NA	NA	NA	NA	NA	0.2261	0.99945	33129	15021	0.072537	0.0088522	8.1943	2.6107e-16	820.15	17	44153836	MAPT	1Mb	MAPT	50Mb	NA	1
rs62060845	OPL+ONL	17:44154393	["A","G"]	KANSL1	intron_variant	[null]	NA	NA	NA	NA	NA	0.22574	0.99999	33129	14997	0.072733	0.0088614	8.2078	2.3334e-16	821.88	17	44154393	MAPT	1Mb	MAPT	50Mb	NA	1
rs62060846	OPL+ONL	17:44154461	["A","C"]	KANSL1	intron_variant	[null]	NA	NA	NA	NA	NA	0.22574	0.99999	33129	14997	0.072733	0.0088614	8.2078	2.3334e-16	821.88	17	44154461	MAPT	1Mb	MAPT	50Mb	NA	1
rs62060847	OPL+ONL	17:44154946	["C","T"]	KANSL1	intron_variant	[null]	NA	NA	NA	NA	NA	0.22574	1	33129	14997	0.072733	0.0088614	8.2078	2.3334e-16	821.88	17	44154946	MAPT	1Mb	MAPT	50Mb	NA	1
rs62060850	OPL+ONL	17:44157982	["A","T"]	KANSL1	intron_variant	[null]	NA	NA	NA	NA	NA	0.22574	0.99998	33129	14997	0.072733	0.0088614	8.2078	2.3334e-16	821.88	17	44157982	MAPT	1Mb	MAPT	50Mb	NA	1
rs62060851	OPL+ONL	17:44157992	["T","C"]	KANSL1	intron_variant	[null]	NA	NA	NA	NA	NA	0.22574	0.99992	33129	14997	0.072733	0.0088614	8.2078	2.3334e-16	821.88	17	44157992	MAPT	1Mb	MAPT	50Mb	NA	1
rs62060852	OPL+ONL	17:44160050	["G","A"]	KANSL1	intron_variant	[null]	NA	NA	NA	NA	NA	0.22574	0.99995	33129	14997	0.072733	0.0088614	8.2078	2.3334e-16	821.88	17	44160050	MAPT	1Mb	MAPT	50Mb	NA	1
rs62060853	OPL+ONL	17:44160592	["G","A"]	KANSL1	intron_variant	[null]	NA	NA	NA	NA	NA	0.22574	0.99995	33129	14997	0.072733	0.0088614	8.2078	2.3334e-16	821.88	17	44160592	MAPT	1Mb	MAPT	50Mb	NA	1
rs62060855	OPL+ONL	17:44161860	["C","T"]	KANSL1	intron_variant	[null]	NA	NA	NA	NA	NA	0.22574	0.99995	33129	14997	0.07265	0.0088622	8.1977	2.5372e-16	820.3	17	44161860	MAPT	1Mb	MAPT	50Mb	NA	1
rs62060856	OPL+ONL	17:44161875	["A","C"]	KANSL1	intron_variant	[null]	NA	NA	NA	NA	NA	0.22574	0.99995	33129	14997	0.07265	0.0088622	8.1977	2.5372e-16	820.3	17	44161875	MAPT	1Mb	MAPT	50Mb	NA	1
rs62060858	OPL+ONL	17:44164090	["G","C"]	KANSL1	intron_variant	[null]	NA	NA	NA	NA	NA	0.22574	0.9998	33129	14997	0.07265	0.0088622	8.1977	2.5372e-16	820.3	17	44164090	MAPT	1Mb	MAPT	50Mb	NA	1
rs62060859	OPL+ONL	17:44164133	["G","A"]	KANSL1	intron_variant	[null]	NA	NA	NA	NA	NA	0.22574	0.99979	33129	14997	0.07265	0.0088622	8.1977	2.5372e-16	820.3	17	44164133	MAPT	1Mb	MAPT	50Mb	NA	1
rs62060860	OPL+ONL	17:44231932	["G","A"]	KANSL1	intron_variant	[null]	NA	NA	NA	NA	NA	0.1831	0.85579	33129	12157	0.067925	0.0096276	7.0552	1.7568e-12	656.96	17	44231932	MAPT	1Mb	MAPT	50Mb	NA	1
rs62060861	OPL+ONL	17:44233699	["C","T"]	KANSL1	intron_variant	[null]	NA	NA	NA	NA	NA	0.18521	0.86263	33129	12296	0.068287	0.0095773	7.1302	1.023e-12	668.7	17	44233699	MAPT	1Mb	MAPT	50Mb	NA	1
rs62060864	OPL+ONL	17:44235893	["C","T"]	KANSL1	intron_variant	[null]	NA	NA	NA	NA	NA	0.22592	0.99459	33129	15007	0.072056	0.0088606	8.1322	4.3612e-16	815.35	17	44235893	MAPT	1Mb	MAPT	50Mb	NA	1
rs62060865	OPL+ONL	17:44236108	["T","C"]	KANSL1	intron_variant	[null]	NA	NA	NA	NA	NA	0.19073	0.86564	33129	12676	0.068711	0.0094794	7.2485	4.3056e-13	686.81	17	44236108	MAPT	1Mb	MAPT	50Mb	NA	1
rs62060866	OPL+ONL	17:44236209	["G","A"]	KANSL1	intron_variant	[null]	NA	NA	NA	NA	NA	0.18486	0.86271	33129	12272	0.0681	0.0095832	7.1061	1.2175e-12	668.95	17	44236209	MAPT	1Mb	MAPT	50Mb	NA	1
rs62060884	OPL+ONL	17:44241797	["T","C"]	KANSL1	intron_variant	[null]	NA	NA	NA	NA	NA	0.1851	0.86285	33129	12290	0.068555	0.0095781	7.1575	8.3895e-13	670.13	17	44241797	MAPT	1Mb	MAPT	50Mb	NA	1
rs62060887	OPL+ONL	17:44242759	["C","T"]	KANSL1	intron_variant	[null]	NA	NA	NA	NA	NA	0.1851	0.86229	33129	12291	0.068541	0.0095789	7.1554	8.5182e-13	670.15	17	44242759	MAPT	1Mb	MAPT	50Mb	NA	1
rs62060889	OPL+ONL	17:44243863	["A","T"]	KANSL1	intron_variant	[null]	NA	NA	NA	NA	NA	0.22476	0.9844	33129	14928	0.073806	0.0088718	8.3191	9.1951e-17	829.1	17	44243863	MAPT	1Mb	MAPT	50Mb	NA	1
rs62060890	OPL+ONL	17:44243868	["C","T"]	KANSL1	intron_variant	[null]	NA	NA	NA	NA	NA	0.2253	0.99543	33129	14967	0.073224	0.0088647	8.2602	1.5081e-16	825.05	17	44243868	MAPT	1Mb	MAPT	50Mb	NA	1
rs62060891	OPL+ONL	17:44243870	["T","C"]	KANSL1	intron_variant	[null]	NA	NA	NA	NA	NA	0.2253	0.99543	33129	14967	0.073224	0.0088647	8.2602	1.5081e-16	825.05	17	44243870	MAPT	1Mb	MAPT	50Mb	NA	1
rs62060895	OPL+ONL	17:44250236	["T","G"]	KANSL1	intron_variant	[null]	NA	NA	NA	NA	NA	0.18133	0.85552	33129	12041	0.06923	0.0096644	7.1633	8.0372e-13	663.03	17	44250236	MAPT	1Mb	MAPT	50Mb	NA	1
rs62060915	OPL+ONL	17:44251548	["G","A"]	KANSL1	intron_variant	[null]	NA	NA	NA	NA	NA	0.22584	0.99763	33129	15004	0.073297	0.008858	8.2747	1.3352e-16	828.79	17	44251548	MAPT	1Mb	MAPT	50Mb	NA	1
rs62060916	OPL+ONL	17:44251582	["T","C"]	KANSL1	intron_variant	[null]	NA	NA	NA	NA	NA	0.22507	0.97827	33129	14941	0.072574	0.0088765	8.1759	3.0399e-16	815.2	17	44251582	MAPT	1Mb	MAPT	50Mb	NA	1
rs62060917	OPL+ONL	17:44254467	["A","G"]	KANSL1	intron_variant	[null]	NA	NA	NA	NA	NA	0.18124	0.85539	33129	12037	0.069317	0.0096649	7.172	7.5438e-13	663.23	17	44254467	MAPT	1Mb	MAPT	50Mb	NA	1
rs62060920	OPL+ONL	17:44262758	["C","T"]	KANSL1	intron_variant	[null]	NA	NA	NA	NA	NA	0.19724	0.90163	33129	13077	0.071821	0.0093438	7.6864	1.5549e-14	742.19	17	44262758	MAPT	1Mb	MAPT	50Mb	NA	1
rs62060921	OPL+ONL	17:44263479	["T","C"]	KANSL1	intron_variant	[null]	NA	NA	NA	NA	NA	0.22508	0.97797	33129	14942	0.072654	0.0088758	8.1856	2.8055e-16	816.43	17	44263479	MAPT	1Mb	MAPT	50Mb	NA	1
rs62060922	OPL+ONL	17:44263729	["C","G"]	KANSL1	intron_variant	[null,null]	NA	NA	NA	NA	NA	0.22508	0.97794	33129	14942	0.072654	0.0088758	8.1856	2.8055e-16	816.43	17	44263729	MAPT	1Mb	MAPT	50Mb	NA	1
rs62060951	OPL+ONL	17:44271512	["G","C"]	KANSL1-AS1	intron_variant	[null]	NA	NA	NA	NA	NA	0.18715	0.87259	33129	12420	0.067645	0.0095237	7.1028	1.2475e-12	667.55	17	44271512	MAPT	1Mb	MAPT	50Mb	NA	1
rs62060954	OPL+ONL	17:44273653	["T","G"]	KANSL1-AS1	intron_variant	[null]	NA	NA	NA	NA	NA	0.17179	0.84922	33129	11400	0.064553	0.0098729	6.5384	6.3088e-11	599.98	17	44273653	MAPT	1Mb	MAPT	50Mb	NA	1
rs62060955	OPL+ONL	17:44273664	["A","G"]	KANSL1-AS1	intron_variant	[null]	NA	NA	NA	NA	NA	0.17179	0.84922	33129	11400	0.064553	0.0098729	6.5384	6.3088e-11	599.98	17	44273664	MAPT	1Mb	MAPT	50Mb	NA	1
rs62061705	OPL+ONL	17:44006252	["T","C"]	MAPT	intron_variant	[null]	NA	NA	NA	NA	NA	0.22588	0.99987	33129	15007	0.072173	0.0088597	8.1462	3.8856e-16	815.42	17	44006252	MAPT	1Mb	MAPT	50Mb	NA	1
rs62061706	OPL+ONL	17:44006896	["T","C"]	MAPT	intron_variant	[null]	NA	NA	NA	NA	NA	0.22582	0.99975	33129	15004	0.07213	0.0088598	8.1413	4.0469e-16	814.66	17	44006896	MAPT	1Mb	MAPT	50Mb	NA	1
rs62061707	OPL+ONL	17:44006954	["T","C"]	MAPT	intron_variant	[null]	NA	NA	NA	NA	NA	0.22481	0.99529	33129	14945	0.073098	0.0088739	8.2374	1.8239e-16	822.63	17	44006954	MAPT	1Mb	MAPT	50Mb	NA	1
rs62061708	OPL+ONL	17:44006956	["A","G"]	MAPT	intron_variant	[null]	NA	NA	NA	NA	NA	0.22481	0.99534	33129	14944	0.072916	0.0088755	8.2154	2.19e-16	820.79	17	44006956	MAPT	1Mb	MAPT	50Mb	NA	1
rs62061709	OPL+ONL	17:44007493	["C","T"]	MAPT	intron_variant	[null]	NA	NA	NA	NA	NA	0.22588	0.99991	33129	15007	0.072173	0.0088597	8.1462	3.8856e-16	815.42	17	44007493	MAPT	1Mb	MAPT	50Mb	NA	1
rs62061710	OPL+ONL	17:44007727	["C","T"]	MAPT	intron_variant	[null]	NA	NA	NA	NA	NA	0.22583	0.99976	33129	15004	0.072076	0.0088614	8.1337	4.3087e-16	814.32	17	44007727	MAPT	1Mb	MAPT	50Mb	NA	1
rs62061711	OPL+ONL	17:44007764	["T","C"]	MAPT	intron_variant	[null]	NA	NA	NA	NA	NA	0.22583	0.99976	33129	15004	0.072076	0.0088614	8.1337	4.3087e-16	814.32	17	44007764	MAPT	1Mb	MAPT	50Mb	NA	1
rs62061712	OPL+ONL	17:44009876	["C","A"]	MAPT	intron_variant	[null]	NA	NA	NA	NA	NA	0.22583	0.99992	33129	15004	0.072076	0.0088614	8.1337	4.3087e-16	814.32	17	44009876	MAPT	1Mb	MAPT	50Mb	NA	1
rs62061713	OPL+ONL	17:44010405	["A","G"]	MAPT	intron_variant	[null]	NA	NA	NA	NA	NA	0.22583	0.99986	33129	15004	0.072428	0.0088613	8.1736	3.0997e-16	818.67	17	44010405	MAPT	1Mb	MAPT	50Mb	NA	1
rs62061714	OPL+ONL	17:44010452	["C","A"]	MAPT	intron_variant	[null]	NA	NA	NA	NA	NA	0.22583	0.99986	33129	15004	0.072428	0.0088613	8.1736	3.0997e-16	818.67	17	44010452	MAPT	1Mb	MAPT	50Mb	NA	1
rs62061715	OPL+ONL	17:44011526	["A","G"]	MAPT	intron_variant	[null]	NA	NA	NA	NA	NA	0.22584	0.99993	33129	15005	0.072212	0.0088613	8.1491	3.7948e-16	816.24	17	44011526	MAPT	1Mb	MAPT	50Mb	NA	1
rs62061716	OPL+ONL	17:44012096	["A","G"]	MAPT	intron_variant	[null]	NA	NA	NA	NA	NA	0.22584	0.99993	33129	15005	0.072212	0.0088613	8.1491	3.7948e-16	816.24	17	44012096	MAPT	1Mb	MAPT	50Mb	NA	1
rs62061717	OPL+ONL	17:44012248	["T","A"]	MAPT	intron_variant	[null]	NA	NA	NA	NA	NA	0.22521	0.99555	33129	14964	0.072364	0.0088712	8.1572	3.548e-16	815.63	17	44012248	MAPT	1Mb	MAPT	50Mb	NA	1
rs62061719	OPL+ONL	17:44012989	["C","T"]	MAPT	intron_variant	[null]	NA	NA	NA	NA	NA	0.22585	0.99986	33129	15006	0.072152	0.0088613	8.1423	4.0122e-16	814.99	17	44012989	MAPT	1Mb	MAPT	50Mb	NA	1
rs62061720	OPL+ONL	17:44013189	["C","T"]	MAPT	intron_variant	[null]	NA	NA	NA	NA	NA	0.22584	0.99993	33129	15005	0.072212	0.0088613	8.1491	3.7948e-16	816.24	17	44013189	MAPT	1Mb	MAPT	50Mb	NA	1
rs62061721	OPL+ONL	17:44013346	["T","C"]	MAPT	intron_variant	[null]	NA	NA	NA	NA	NA	0.22584	0.99991	33129	15005	0.072212	0.0088613	8.1491	3.7948e-16	816.24	17	44013346	MAPT	1Mb	MAPT	50Mb	NA	1
rs62061723	OPL+ONL	17:44014981	["G","T"]	MAPT	intron_variant	[null]	NA	NA	NA	NA	NA	0.22296	0.98685	33129	14816	0.072436	0.0088958	8.1427	3.9989e-16	811.43	17	44014981	MAPT	1Mb	MAPT	50Mb	NA	1
rs62061724	OPL+ONL	17:44014982	["G","T"]	MAPT	intron_variant	[null]	NA	NA	NA	NA	NA	0.22296	0.98685	33129	14816	0.072436	0.0088958	8.1427	3.9989e-16	811.43	17	44014982	MAPT	1Mb	MAPT	50Mb	NA	1
rs62061725	OPL+ONL	17:44016157	["G","C"]	MAPT	intron_variant	[null]	NA	NA	NA	NA	NA	0.22584	0.99997	33129	15005	0.072212	0.0088613	8.1491	3.7948e-16	816.24	17	44016157	MAPT	1Mb	MAPT	50Mb	NA	1
rs62061726	OPL+ONL	17:44016341	["G","A"]	MAPT	intron_variant	[null]	NA	NA	NA	NA	NA	0.22585	0.99994	33129	15005	0.072212	0.0088613	8.1491	3.7948e-16	816.24	17	44016341	MAPT	1Mb	MAPT	50Mb	NA	1
rs62061727	OPL+ONL	17:44017124	["G","T"]	MAPT	intron_variant	[null]	NA	NA	NA	NA	NA	0.22587	1	33129	15008	0.072372	0.0088611	8.1673	3.264e-16	817.04	17	44017124	MAPT	1Mb	MAPT	50Mb	NA	1
rs62061728	OPL+ONL	17:44017180	["T","G"]	MAPT	intron_variant	[null]	NA	NA	NA	NA	NA	0.22584	0.99998	33129	15005	0.072212	0.0088613	8.1491	3.7948e-16	816.24	17	44017180	MAPT	1Mb	MAPT	50Mb	NA	1
rs62061729	OPL+ONL	17:44017283	["A","G"]	MAPT	intron_variant	[null]	NA	NA	NA	NA	NA	0.22584	0.99995	33129	15005	0.072212	0.0088613	8.1491	3.7948e-16	816.24	17	44017283	MAPT	1Mb	MAPT	50Mb	NA	1
rs62061730	OPL+ONL	17:44017342	["A","G"]	MAPT	intron_variant	[null]	NA	NA	NA	NA	NA	0.22587	0.99983	33129	15007	0.072249	0.0088605	8.1541	3.6403e-16	817.01	17	44017342	MAPT	1Mb	MAPT	50Mb	NA	1
rs62061731	OPL+ONL	17:44017666	["C","A"]	MAPT	intron_variant	[null]	NA	NA	NA	NA	NA	0.22584	0.99995	33129	15005	0.072212	0.0088613	8.1491	3.7948e-16	816.24	17	44017666	MAPT	1Mb	MAPT	50Mb	NA	1
rs62061732	OPL+ONL	17:44017941	["G","T"]	MAPT	intron_variant	[null]	NA	NA	NA	NA	NA	0.22584	0.99992	33129	15005	0.072212	0.0088613	8.1491	3.7948e-16	816.24	17	44017941	MAPT	1Mb	MAPT	50Mb	NA	1
rs62061733	OPL+ONL	17:44018399	["A","G"]	MAPT	intron_variant	[null]	NA	NA	NA	NA	NA	0.22888	0.99327	33129	15205	0.069205	0.0088231	7.8436	4.5096e-15	787	17	44018399	MAPT	1Mb	MAPT	50Mb	NA	1
rs62061734	OPL+ONL	17:44018488	["T","C"]	MAPT	intron_variant	[null]	NA	NA	NA	NA	NA	0.22436	0.9837	33129	14899	0.072908	0.0088778	8.2124	2.2459e-16	824.83	17	44018488	MAPT	1Mb	MAPT	50Mb	NA	1
rs62061764	OPL+ONL	17:44166197	["A","G"]	KANSL1	intron_variant	[null]	NA	NA	NA	NA	NA	0.22571	0.99955	33129	14996	0.072709	0.0088622	8.2044	2.3996e-16	821.04	17	44166197	MAPT	1Mb	MAPT	50Mb	NA	1
rs62061766	OPL+ONL	17:44167464	["G","A"]	KANSL1	intron_variant	[null]	NA	NA	NA	NA	NA	0.22574	0.99979	33129	14997	0.07265	0.0088622	8.1977	2.5372e-16	820.3	17	44167464	MAPT	1Mb	MAPT	50Mb	NA	1
rs62061767	OPL+ONL	17:44167729	["A","G"]	KANSL1	intron_variant	[null]	NA	NA	NA	NA	NA	0.22574	0.99979	33129	14997	0.07265	0.0088622	8.1977	2.5372e-16	820.3	17	44167729	MAPT	1Mb	MAPT	50Mb	NA	1
rs62061770	OPL+ONL	17:44169377	["G","C"]	KANSL1	intron_variant	[null]	NA	NA	NA	NA	NA	0.22574	0.99975	33129	14997	0.07265	0.0088622	8.1977	2.5372e-16	820.3	17	44169377	MAPT	1Mb	MAPT	50Mb	NA	1
rs62061771	OPL+ONL	17:44169406	["G","A"]	KANSL1	intron_variant	[null]	NA	NA	NA	NA	NA	0.22554	0.99856	33129	14985	0.07285	0.0088656	8.2171	2.1593e-16	822.25	17	44169406	MAPT	1Mb	MAPT	50Mb	NA	1
rs62061772	OPL+ONL	17:44169437	["T","C"]	KANSL1	intron_variant	[null]	NA	NA	NA	NA	NA	0.22556	0.99852	33129	14986	0.07286	0.0088656	8.2183	2.1392e-16	822.28	17	44169437	MAPT	1Mb	MAPT	50Mb	NA	1
rs62061788	OPL+ONL	17:44169759	["G","A"]	KANSL1	intron_variant	[null]	NA	NA	NA	NA	NA	0.22574	0.99976	33129	14997	0.07265	0.0088622	8.1977	2.5372e-16	820.3	17	44169759	MAPT	1Mb	MAPT	50Mb	NA	1
rs62061789	OPL+ONL	17:44169769	["C","T"]	KANSL1	intron_variant	[null]	NA	NA	NA	NA	NA	0.22574	0.99976	33129	14997	0.07265	0.0088622	8.1977	2.5372e-16	820.3	17	44169769	MAPT	1Mb	MAPT	50Mb	NA	1
rs62061790	OPL+ONL	17:44170414	["G","A"]	KANSL1	intron_variant	[null]	NA	NA	NA	NA	NA	0.22591	0.99853	33129	15006	0.072418	0.0088597	8.1739	3.0902e-16	817.73	17	44170414	MAPT	1Mb	MAPT	50Mb	NA	1
rs62061791	OPL+ONL	17:44171024	["T","C"]	KANSL1	intron_variant	[null]	NA	NA	NA	NA	NA	0.22591	0.99853	33129	15006	0.072418	0.0088597	8.1739	3.0902e-16	817.73	17	44171024	MAPT	1Mb	MAPT	50Mb	NA	1
rs62061792	OPL+ONL	17:44171554	["G","A"]	KANSL1	intron_variant	[null]	NA	NA	NA	NA	NA	0.22584	0.99583	33129	15001	0.07216	0.0088607	8.1439	3.9617e-16	813.89	17	44171554	MAPT	1Mb	MAPT	50Mb	NA	1
rs62061793	OPL+ONL	17:44171565	["C","A"]	KANSL1	intron_variant	[null]	NA	NA	NA	NA	NA	0.22584	0.99569	33129	15001	0.07216	0.0088607	8.1439	3.9617e-16	813.89	17	44171565	MAPT	1Mb	MAPT	50Mb	NA	1
rs62061795	OPL+ONL	17:44173179	["C","A"]	KANSL1	intron_variant	[null]	NA	NA	NA	NA	NA	0.22591	0.99842	33129	15006	0.072418	0.0088597	8.1739	3.0902e-16	817.73	17	44173179	MAPT	1Mb	MAPT	50Mb	NA	1
rs62061796	OPL+ONL	17:44173408	["G","A"]	KANSL1	intron_variant	[null]	NA	NA	NA	NA	NA	0.22591	0.99843	33129	15006	0.072418	0.0088597	8.1739	3.0902e-16	817.73	17	44173408	MAPT	1Mb	MAPT	50Mb	NA	1
rs62061798	OPL+ONL	17:44173812	["G","A"]	KANSL1	intron_variant	[null]	NA	NA	NA	NA	NA	0.2247	0.99759	33129	14930	0.072714	0.0088779	8.1904	2.6959e-16	820.33	17	44173812	MAPT	1Mb	MAPT	50Mb	NA	1
rs62061799	OPL+ONL	17:44174068	["T","C"]	KANSL1	intron_variant	[null]	NA	NA	NA	NA	NA	0.22467	0.98449	33129	14925	0.072566	0.0088761	8.1754	3.0518e-16	814.07	17	44174068	MAPT	1Mb	MAPT	50Mb	NA	1
rs62061800	OPL+ONL	17:44174109	["G","C"]	KANSL1	intron_variant	[null]	NA	NA	NA	NA	NA	0.22445	0.99097	33129	14911	0.072309	0.0088788	8.1439	3.9591e-16	809.73	17	44174109	MAPT	1Mb	MAPT	50Mb	NA	1
rs62061801	OPL+ONL	17:44174235	["A","G"]	KANSL1	intron_variant	[null]	NA	NA	NA	NA	NA	0.22539	0.99542	33129	14973	0.072379	0.0088654	8.1643	3.3477e-16	816.98	17	44174235	MAPT	1Mb	MAPT	50Mb	NA	1
rs62061802	OPL+ONL	17:44174351	["T","A"]	KANSL1	intron_variant	[null]	NA	NA	NA	NA	NA	0.22591	0.99838	33129	15006	0.072418	0.0088597	8.1739	3.0902e-16	817.73	17	44174351	MAPT	1Mb	MAPT	50Mb	NA	1
rs62061803	OPL+ONL	17:44174513	["C","A"]	KANSL1	intron_variant	[null]	NA	NA	NA	NA	NA	0.22591	0.99842	33129	15006	0.072418	0.0088597	8.1739	3.0902e-16	817.73	17	44174513	MAPT	1Mb	MAPT	50Mb	NA	1
rs62061807	OPL+ONL	17:44177097	["C","T"]	KANSL1	intron_variant	[null]	NA	NA	NA	NA	NA	0.22563	0.99921	33129	14990	0.073132	0.0088623	8.252	1.6147e-16	826.33	17	44177097	MAPT	1Mb	MAPT	50Mb	NA	1
rs62061808	OPL+ONL	17:44177337	["C","T"]	KANSL1	intron_variant	[null]	NA	NA	NA	NA	NA	0.22591	0.99844	33129	15006	0.072418	0.0088597	8.1739	3.0902e-16	817.73	17	44177337	MAPT	1Mb	MAPT	50Mb	NA	1
rs62061809	OPL+ONL	17:44178839	["T","C"]	KANSL1	intron_variant	[null]	NA	NA	NA	NA	NA	0.22591	0.99841	33129	15006	0.072418	0.0088597	8.1739	3.0902e-16	817.73	17	44178839	MAPT	1Mb	MAPT	50Mb	NA	1
rs62061810	OPL+ONL	17:44178884	["G","A"]	KANSL1	intron_variant	[null]	NA	NA	NA	NA	NA	0.22591	0.99823	33129	15006	0.072418	0.0088597	8.1739	3.0902e-16	817.73	17	44178884	MAPT	1Mb	MAPT	50Mb	NA	1
rs62061811	OPL+ONL	17:44180173	["T","G"]	KANSL1	intron_variant	[null]	NA	NA	NA	NA	NA	0.22591	0.99841	33129	15006	0.072418	0.0088597	8.1739	3.0902e-16	817.73	17	44180173	MAPT	1Mb	MAPT	50Mb	NA	1
rs62061812	OPL+ONL	17:44180997	["C","T"]	KANSL1	intron_variant	[null]	NA	NA	NA	NA	NA	0.22591	0.99841	33129	15006	0.072418	0.0088597	8.1739	3.0902e-16	817.73	17	44180997	MAPT	1Mb	MAPT	50Mb	NA	1
rs62061813	OPL+ONL	17:44181118	["G","A"]	KANSL1	intron_variant	[null]	NA	NA	NA	NA	NA	0.22589	0.99767	33129	15005	0.07223	0.0088597	8.1526	3.6873e-16	815.46	17	44181118	MAPT	1Mb	MAPT	50Mb	NA	1
rs62061814	OPL+ONL	17:44181508	["T","G"]	KANSL1	intron_variant	[null]	NA	NA	NA	NA	NA	0.22589	0.99767	33129	15005	0.07223	0.0088597	8.1526	3.6873e-16	815.46	17	44181508	MAPT	1Mb	MAPT	50Mb	NA	1
rs62061815	OPL+ONL	17:44181681	["A","G"]	KANSL1	intron_variant	[null]	NA	NA	NA	NA	NA	0.22591	0.99841	33129	15006	0.072418	0.0088597	8.1739	3.0902e-16	817.73	17	44181681	MAPT	1Mb	MAPT	50Mb	NA	1
rs62061816	OPL+ONL	17:44182336	["C","A"]	KANSL1	intron_variant	[null]	NA	NA	NA	NA	NA	0.22582	0.99824	33129	15002	0.072479	0.0088613	8.1793	2.9559e-16	817.98	17	44182336	MAPT	1Mb	MAPT	50Mb	NA	1
rs62061817	OPL+ONL	17:44182706	["A","G"]	KANSL1	intron_variant	[null]	NA	NA	NA	NA	NA	0.22588	0.99765	33129	15004	0.072243	0.0088598	8.154	3.643e-16	815.4	17	44182706	MAPT	1Mb	MAPT	50Mb	NA	1
rs62061818	OPL+ONL	17:44182917	["C","G"]	KANSL1	intron_variant	[null]	NA	NA	NA	NA	NA	0.22591	0.9984	33129	15006	0.072418	0.0088597	8.1739	3.0902e-16	817.73	17	44182917	MAPT	1Mb	MAPT	50Mb	NA	1
rs62061820	OPL+ONL	17:44185431	["T","C"]	KANSL1	intron_variant	[null]	NA	NA	NA	NA	NA	0.22802	0.99546	33129	15158	0.072881	0.0088251	8.2584	1.5311e-16	829.91	17	44185431	MAPT	1Mb	MAPT	50Mb	NA	1
rs62061821	OPL+ONL	17:44186055	["G","A"]	KANSL1	intron_variant	[null]	NA	NA	NA	NA	NA	0.22573	0.99577	33129	14995	0.072434	0.0088618	8.1738	3.094e-16	818.06	17	44186055	MAPT	1Mb	MAPT	50Mb	NA	1
rs62061822	OPL+ONL	17:44186894	["A","C"]	KANSL1	intron_variant	[null]	NA	NA	NA	NA	NA	0.22591	0.99814	33129	15006	0.072284	0.0088598	8.1586	3.5069e-16	816.29	17	44186894	MAPT	1Mb	MAPT	50Mb	NA	1
rs62061823	OPL+ONL	17:44188645	["C","T"]	KANSL1	intron_variant	[null]	NA	NA	NA	NA	NA	0.22591	0.99791	33129	15006	0.072284	0.0088598	8.1586	3.5069e-16	816.29	17	44188645	MAPT	1Mb	MAPT	50Mb	NA	1
rs62061824	OPL+ONL	17:44188755	["T","C"]	KANSL1	intron_variant	[null]	NA	NA	NA	NA	NA	0.22591	0.99815	33129	15006	0.072284	0.0088598	8.1586	3.5069e-16	816.29	17	44188755	MAPT	1Mb	MAPT	50Mb	NA	1
rs62061845	OPL+ONL	17:44190156	["T","C"]	KANSL1	intron_variant	[null]	NA	NA	NA	NA	NA	0.22346	0.98227	33129	14847	0.071784	0.0088921	8.0728	7.1033e-16	804.09	17	44190156	MAPT	1Mb	MAPT	50Mb	NA	1
rs62061847	OPL+ONL	17:44191682	["G","A"]	KANSL1	intron_variant	[null]	NA	NA	NA	NA	NA	0.22592	0.99804	33129	15007	0.072334	0.0088597	8.1644	3.3427e-16	816.78	17	44191682	MAPT	1Mb	MAPT	50Mb	NA	1
rs62061848	OPL+ONL	17:44192946	["C","T"]	KANSL1	intron_variant	[null]	NA	NA	NA	NA	NA	0.22488	0.98968	33129	14932	0.072356	0.0088733	8.1544	3.631e-16	817.39	17	44192946	MAPT	1Mb	MAPT	50Mb	NA	1
rs62061849	OPL+ONL	17:44193882	["C","T"]	KANSL1	intron_variant	[null]	NA	NA	NA	NA	NA	0.22591	0.99788	33129	15006	0.071999	0.0088606	8.1258	4.5975e-16	813.58	17	44193882	MAPT	1Mb	MAPT	50Mb	NA	1
rs62061850	OPL+ONL	17:44194519	["T","C"]	KANSL1	intron_variant	[null]	NA	NA	NA	NA	NA	0.22591	0.99795	33129	15006	0.071999	0.0088606	8.1258	4.5975e-16	813.58	17	44194519	MAPT	1Mb	MAPT	50Mb	NA	1
rs62061851	OPL+ONL	17:44194891	["C","T"]	KANSL1	intron_variant	[null]	NA	NA	NA	NA	NA	0.22589	0.99794	33129	15005	0.072013	0.0088606	8.1273	4.5424e-16	813.52	17	44194891	MAPT	1Mb	MAPT	50Mb	NA	1
rs62061852	OPL+ONL	17:44195424	["A","C"]	KANSL1	intron_variant	[null]	NA	NA	NA	NA	NA	0.22591	0.99795	33129	15006	0.071999	0.0088606	8.1258	4.5975e-16	813.58	17	44195424	MAPT	1Mb	MAPT	50Mb	NA	1
rs62061853	OPL+ONL	17:44196125	["T","C"]	KANSL1	intron_variant	[null]	NA	NA	NA	NA	NA	0.22591	0.9978	33129	15006	0.071999	0.0088606	8.1258	4.5975e-16	813.58	17	44196125	MAPT	1Mb	MAPT	50Mb	NA	1
rs62061854	OPL+ONL	17:44198080	["C","T"]	KANSL1	intron_variant	[null]	NA	NA	NA	NA	NA	0.22591	0.99793	33129	15006	0.071999	0.0088606	8.1258	4.5975e-16	813.58	17	44198080	MAPT	1Mb	MAPT	50Mb	NA	1
rs62061855	OPL+ONL	17:44199670	["G","A"]	KANSL1	intron_variant	[null]	NA	NA	NA	NA	NA	0.22475	0.99402	33129	14929	0.074055	0.0088767	8.3427	7.5398e-17	834.3	17	44199670	MAPT	1Mb	MAPT	50Mb	NA	1
rs62061856	OPL+ONL	17:44200015	["T","C"]	KANSL1	intron_variant	[null]	NA	NA	NA	NA	NA	0.22533	0.99784	33129	14968	0.072367	0.0088685	8.16	3.4689e-16	815.86	17	44200015	MAPT	1Mb	MAPT	50Mb	NA	1
rs62061858	OPL+ONL	17:44200033	["T","C"]	KANSL1	intron_variant	[null]	NA	NA	NA	NA	NA	0.22496	0.9976	33129	14944	0.073016	0.0088762	8.2261	2.0039e-16	822.99	17	44200033	MAPT	1Mb	MAPT	50Mb	NA	1
rs62061859	OPL+ONL	17:44201109	["C","G"]	KANSL1	intron_variant	[null]	NA	NA	NA	NA	NA	0.22591	0.9979	33129	15006	0.071999	0.0088606	8.1258	4.5975e-16	813.58	17	44201109	MAPT	1Mb	MAPT	50Mb	NA	1
rs62061960	OPL+ONL	17:44276479	["T","G"]	KANSL1-AS1	downstream_gene_variant	[null]	NA	NA	NA	NA	NA	0.18947	0.87976	33129	12572	0.067141	0.0094761	7.0852	1.4157e-12	668.48	17	44276479	MAPT	1Mb	MAPT	50Mb	NA	1
rs62062133	OPL+ONL	17:44114372	["T","C"]	KANSL1	intron_variant	[null]	NA	NA	NA	NA	NA	0.22479	0.98899	33129	14930	0.072429	0.0088778	8.1584	3.5143e-16	813.88	17	44114372	MAPT	1Mb	MAPT	50Mb	NA	1
rs62062134	OPL+ONL	17:44114432	["A","C"]	KANSL1	intron_variant	[null]	NA	NA	NA	NA	NA	0.22574	0.99999	33129	14997	0.072733	0.0088614	8.2078	2.3334e-16	821.88	17	44114432	MAPT	1Mb	MAPT	50Mb	NA	1
rs62062136	OPL+ONL	17:44116312	["T","C"]	KANSL1	intron_variant	[null]	NA	NA	NA	NA	NA	0.22574	1	33129	14997	0.072733	0.0088614	8.2078	2.3334e-16	821.88	17	44116312	MAPT	1Mb	MAPT	50Mb	NA	1
rs62062137	OPL+ONL	17:44118848	["G","A"]	KANSL1	intron_variant	[null]	NA	NA	NA	NA	NA	0.22533	1	33129	14973	0.073491	0.0088856	8.2708	1.3803e-16	824.57	17	44118848	MAPT	1Mb	MAPT	50Mb	NA	1
rs62062265	OPL+ONL	17:44090035	["C","G"]	MAPT	intron_variant	[null]	NA	NA	NA	NA	NA	0.22574	0.99997	33129	14997	0.072733	0.0088614	8.2078	2.3334e-16	821.88	17	44090035	MAPT	1Mb	MAPT	50Mb	NA	1
rs62062266	OPL+ONL	17:44090704	["A","G"]	MAPT	intron_variant	[null]	NA	NA	NA	NA	NA	0.22574	0.99997	33129	14997	0.072733	0.0088614	8.2078	2.3334e-16	821.88	17	44090704	MAPT	1Mb	MAPT	50Mb	NA	1
rs62062267	OPL+ONL	17:44090854	["C","T"]	MAPT	intron_variant	[null]	NA	NA	NA	NA	NA	0.22574	0.99995	33129	14997	0.072733	0.0088614	8.2078	2.3334e-16	821.88	17	44090854	MAPT	1Mb	MAPT	50Mb	NA	1
rs62062268	OPL+ONL	17:44090858	["C","T"]	MAPT	intron_variant	[null]	NA	NA	NA	NA	NA	0.22574	0.99992	33129	14997	0.072733	0.0088614	8.2078	2.3334e-16	821.88	17	44090858	MAPT	1Mb	MAPT	50Mb	NA	1
rs62062269	OPL+ONL	17:44091092	["G","C"]	MAPT	intron_variant	[null]	NA	NA	NA	NA	NA	0.22574	0.99997	33129	14997	0.072733	0.0088614	8.2078	2.3334e-16	821.88	17	44091092	MAPT	1Mb	MAPT	50Mb	NA	1
rs62062270	OPL+ONL	17:44091195	["T","C"]	MAPT	intron_variant	[null]	NA	NA	NA	NA	NA	0.22574	0.99997	33129	14997	0.072733	0.0088614	8.2078	2.3334e-16	821.88	17	44091195	MAPT	1Mb	MAPT	50Mb	NA	1
rs62062271	OPL+ONL	17:44091988	["T","C"]	MAPT	intron_variant	[null]	NA	NA	NA	NA	NA	0.23009	0.99293	33129	15281	0.07304	0.0087995	8.3005	1.0758e-16	829.26	17	44091988	MAPT	1Mb	MAPT	50Mb	NA	1
rs62062272	OPL+ONL	17:44092108	["T","C"]	MAPT	intron_variant	[null]	NA	NA	NA	NA	NA	0.22574	0.99999	33129	14997	0.072733	0.0088614	8.2078	2.3334e-16	821.88	17	44092108	MAPT	1Mb	MAPT	50Mb	NA	1
rs62062273	OPL+ONL	17:44092243	["C","T"]	MAPT	intron_variant	[null]	NA	NA	NA	NA	NA	0.22574	0.99995	33129	14997	0.072733	0.0088614	8.2078	2.3334e-16	821.88	17	44092243	MAPT	1Mb	MAPT	50Mb	NA	1
rs62062274	OPL+ONL	17:44093319	["G","A"]	MAPT	intron_variant	[null]	NA	NA	NA	NA	NA	0.22574	1	33129	14997	0.072826	0.0088622	8.2177	2.1497e-16	823.11	17	44093319	MAPT	1Mb	MAPT	50Mb	NA	1
rs62062275	OPL+ONL	17:44093496	["A","G"]	MAPT	intron_variant	[null]	NA	NA	NA	NA	NA	0.22574	0.99999	33129	14997	0.072733	0.0088614	8.2078	2.3334e-16	821.88	17	44093496	MAPT	1Mb	MAPT	50Mb	NA	1
rs62062276	OPL+ONL	17:44093627	["A","G"]	MAPT	intron_variant	[null]	NA	NA	NA	NA	NA	0.22574	0.99999	33129	14997	0.072733	0.0088614	8.2078	2.3334e-16	821.88	17	44093627	MAPT	1Mb	MAPT	50Mb	NA	1
rs62062277	OPL+ONL	17:44093753	["T","G"]	MAPT	intron_variant	[null]	NA	NA	NA	NA	NA	0.22557	0.99826	33129	14987	0.072442	0.0088626	8.1739	3.091e-16	817.15	17	44093753	MAPT	1Mb	MAPT	50Mb	NA	1
rs62062278	OPL+ONL	17:44093860	["A","G"]	MAPT	intron_variant	[null]	NA	NA	NA	NA	NA	0.22574	0.99999	33129	14997	0.072733	0.0088614	8.2078	2.3334e-16	821.88	17	44093860	MAPT	1Mb	MAPT	50Mb	NA	1
rs62062279	OPL+ONL	17:44093964	["T","C"]	MAPT	intron_variant	[null]	NA	NA	NA	NA	NA	0.22569	0.99981	33129	14995	0.072736	0.0088622	8.2075	2.3402e-16	821.55	17	44093964	MAPT	1Mb	MAPT	50Mb	NA	1
rs62062280	OPL+ONL	17:44093993	["C","T"]	MAPT	intron_variant	[null]	NA	NA	NA	NA	NA	0.22569	0.99976	33129	14995	0.072736	0.0088622	8.2075	2.3402e-16	821.55	17	44093993	MAPT	1Mb	MAPT	50Mb	NA	1
rs62062281	OPL+ONL	17:44094112	["A","G"]	MAPT	intron_variant	[null]	NA	NA	NA	NA	NA	0.22574	0.99999	33129	14997	0.072733	0.0088614	8.2078	2.3334e-16	821.88	17	44094112	MAPT	1Mb	MAPT	50Mb	NA	1
rs62062282	OPL+ONL	17:44094374	["A","G"]	MAPT	intron_variant	[null]	NA	NA	NA	NA	NA	0.22574	0.99999	33129	14997	0.072733	0.0088614	8.2078	2.3334e-16	821.88	17	44094374	MAPT	1Mb	MAPT	50Mb	NA	1
rs62062283	OPL+ONL	17:44095055	["C","A"]	MAPT	intron_variant	[null]	NA	NA	NA	NA	NA	0.22574	0.99999	33129	14997	0.072733	0.0088614	8.2078	2.3334e-16	821.88	17	44095055	MAPT	1Mb	MAPT	50Mb	NA	1
rs62062284	OPL+ONL	17:44095570	["G","A"]	MAPT	intron_variant	[null]	NA	NA	NA	NA	NA	0.22574	0.99998	33129	14997	0.072733	0.0088614	8.2078	2.3334e-16	821.88	17	44095570	MAPT	1Mb	MAPT	50Mb	NA	1
rs62062285	OPL+ONL	17:44095661	["T","G"]	MAPT	intron_variant	[null]	NA	NA	NA	NA	NA	0.22574	0.99998	33129	14997	0.072733	0.0088614	8.2078	2.3334e-16	821.88	17	44095661	MAPT	1Mb	MAPT	50Mb	NA	1
rs62062286	OPL+ONL	17:44096486	["C","T"]	MAPT	intron_variant	[null]	NA	NA	NA	NA	NA	0.22585	0.99917	33129	15006	0.072942	0.0088594	8.2333	1.8876e-16	824.72	17	44096486	MAPT	1Mb	MAPT	50Mb	NA	1
rs62062288	OPL+ONL	17:44096553	["G","A"]	MAPT	intron_variant	[null]	NA	NA	NA	NA	NA	0.21849	0.98098	33129	14515	0.069383	0.0089712	7.734	1.0713e-14	764.5	17	44096553	MAPT	1Mb	MAPT	50Mb	NA	1
rs62062289	OPL+ONL	17:44097235	["G","C"]	MAPT	intron_variant	[null]	NA	NA	NA	NA	NA	0.22574	0.99991	33129	14997	0.072733	0.0088614	8.2078	2.3334e-16	821.88	17	44097235	MAPT	1Mb	MAPT	50Mb	NA	1
rs62062290	OPL+ONL	17:44099129	["C","A"]	MAPT	intron_variant	[null]	NA	NA	NA	NA	NA	0.22563	0.99994	33129	14989	0.072549	0.0088647	8.184	2.8424e-16	819.19	17	44099129	MAPT	1Mb	MAPT	50Mb	NA	1
rs62062292	OPL+ONL	17:44099809	["A","C"]	MAPT	intron_variant	[null]	NA	NA	NA	NA	NA	0.22574	0.99999	33129	14997	0.072733	0.0088614	8.2078	2.3334e-16	821.88	17	44099809	MAPT	1Mb	MAPT	50Mb	NA	1
rs62062293	OPL+ONL	17:44100553	["C","A"]	MAPT	intron_variant	[null]	NA	NA	NA	NA	NA	0.22574	0.99988	33129	14997	0.072733	0.0088614	8.2078	2.3334e-16	821.88	17	44100553	MAPT	1Mb	MAPT	50Mb	NA	1
rs62062294	OPL+ONL	17:44100666	["A","C"]	MAPT	intron_variant	[null]	NA	NA	NA	NA	NA	0.22574	0.99995	33129	14997	0.072733	0.0088614	8.2078	2.3334e-16	821.88	17	44100666	MAPT	1Mb	MAPT	50Mb	NA	1
rs62062295	OPL+ONL	17:44100906	["A","G"]	MAPT	intron_variant	[null]	NA	NA	NA	NA	NA	0.22574	0.99997	33129	14997	0.072733	0.0088614	8.2078	2.3334e-16	821.88	17	44100906	MAPT	1Mb	MAPT	50Mb	NA	1
rs62062296	OPL+ONL	17:44100916	["C","T"]	MAPT	intron_variant	[null]	NA	NA	NA	NA	NA	0.22574	0.99998	33129	14997	0.072733	0.0088614	8.2078	2.3334e-16	821.88	17	44100916	MAPT	1Mb	MAPT	50Mb	NA	1
rs62062297	OPL+ONL	17:44101004	["A","G"]	MAPT	intron_variant	[null]	NA	NA	NA	NA	NA	0.22574	0.99997	33129	14997	0.072733	0.0088614	8.2078	2.3334e-16	821.88	17	44101004	MAPT	1Mb	MAPT	50Mb	NA	1
rs62062321	OPL+ONL	17:44111109	["A","G"]	KANSL1	intron_variant	[null]	NA	NA	NA	NA	NA	0.22574	0.99999	33129	14997	0.072733	0.0088614	8.2078	2.3334e-16	821.88	17	44111109	MAPT	1Mb	MAPT	50Mb	NA	1
rs62062322	OPL+ONL	17:44112385	["A","G"]	KANSL1	intron_variant	[null]	NA	NA	NA	NA	NA	0.22574	1	33129	14997	0.072733	0.0088614	8.2078	2.3334e-16	821.88	17	44112385	MAPT	1Mb	MAPT	50Mb	NA	1
rs62062323	OPL+ONL	17:44113224	["C","T"]	KANSL1	intron_variant	[null]	NA	NA	NA	NA	NA	0.22576	0.99989	33129	14998	0.072648	0.0088614	8.1983	2.5252e-16	820.75	17	44113224	MAPT	1Mb	MAPT	50Mb	NA	1
rs62062324	OPL+ONL	17:44114362	["A","T"]	KANSL1	intron_variant	[null]	NA	NA	NA	NA	NA	0.22336	0.988	33129	14843	0.070503	0.0088936	7.9274	2.3082e-15	788.99	17	44114362	MAPT	1Mb	MAPT	50Mb	NA	1
rs62062325	OPL+ONL	17:44114364	["C","A"]	KANSL1	intron_variant	[null]	NA	NA	NA	NA	NA	0.22336	0.98802	33129	14843	0.070503	0.0088936	7.9274	2.3082e-15	788.99	17	44114364	MAPT	1Mb	MAPT	50Mb	NA	1
rs62062768	OPL+ONL	17:44019479	["C","G"]	MAPT	intron_variant	[null]	NA	NA	NA	NA	NA	0.22585	0.99981	33129	15005	0.072212	0.0088613	8.1491	3.7948e-16	816.24	17	44019479	MAPT	1Mb	MAPT	50Mb	NA	1
rs62062769	OPL+ONL	17:44019643	["G","A"]	MAPT	intron_variant	[null]	NA	NA	NA	NA	NA	0.22589	0.99981	33129	15006	0.072179	0.0088613	8.1454	3.9114e-16	815.71	17	44019643	MAPT	1Mb	MAPT	50Mb	NA	1
rs62062770	OPL+ONL	17:44019680	["T","C"]	MAPT	intron_variant	[null]	NA	NA	NA	NA	NA	0.22589	0.99981	33129	15006	0.072179	0.0088613	8.1454	3.9114e-16	815.71	17	44019680	MAPT	1Mb	MAPT	50Mb	NA	1
rs62062771	OPL+ONL	17:44020282	["G","A"]	MAPT	intron_variant	[null]	NA	NA	NA	NA	NA	0.22587	0.99981	33129	15006	0.072307	0.0088613	8.1599	3.4707e-16	817.95	17	44020282	MAPT	1Mb	MAPT	50Mb	NA	1
rs62062772	OPL+ONL	17:44020314	["C","T"]	MAPT	intron_variant	[null]	NA	NA	NA	NA	NA	0.22584	0.99984	33129	15005	0.072212	0.0088613	8.1491	3.7948e-16	816.24	17	44020314	MAPT	1Mb	MAPT	50Mb	NA	1
rs62062773	OPL+ONL	17:44020545	["A","G"]	MAPT	intron_variant	[null]	NA	NA	NA	NA	NA	0.22584	0.99988	33129	15005	0.072212	0.0088613	8.1491	3.7948e-16	816.24	17	44020545	MAPT	1Mb	MAPT	50Mb	NA	1
rs62062774	OPL+ONL	17:44021463	["T","C"]	MAPT	intron_variant	[null]	NA	NA	NA	NA	NA	0.22584	0.99984	33129	15005	0.072212	0.0088613	8.1491	3.7948e-16	816.24	17	44021463	MAPT	1Mb	MAPT	50Mb	NA	1
rs62062776	OPL+ONL	17:44022043	["A","C"]	MAPT	intron_variant	[null]	NA	NA	NA	NA	NA	0.22584	0.99954	33129	15005	0.072068	0.0088613	8.1329	4.3378e-16	814.36	17	44022043	MAPT	1Mb	MAPT	50Mb	NA	1
rs62062777	OPL+ONL	17:44022068	["G","A"]	MAPT	intron_variant	[null]	NA	NA	NA	NA	NA	0.22584	0.99967	33129	15005	0.072068	0.0088613	8.1329	4.3378e-16	814.36	17	44022068	MAPT	1Mb	MAPT	50Mb	NA	1
rs62062778	OPL+ONL	17:44022528	["A","G"]	MAPT	intron_variant	[null]	NA	NA	NA	NA	NA	0.22576	0.99923	33129	15001	0.072285	0.0088646	8.1543	3.635e-16	815.68	17	44022528	MAPT	1Mb	MAPT	50Mb	NA	1
rs62062779	OPL+ONL	17:44022577	["A","C"]	MAPT	intron_variant	[null]	NA	NA	NA	NA	NA	0.22566	0.99769	33129	14994	0.07263	0.0088664	8.1916	2.6689e-16	821.24	17	44022577	MAPT	1Mb	MAPT	50Mb	NA	1
rs62062780	OPL+ONL	17:44022593	["C","T"]	MAPT	intron_variant	[null]	NA	NA	NA	NA	NA	0.22561	0.9977	33129	14991	0.072711	0.0088665	8.2007	2.4761e-16	821.77	17	44022593	MAPT	1Mb	MAPT	50Mb	NA	1
rs62062781	OPL+ONL	17:44022632	["G","A"]	MAPT	intron_variant	[null]	NA	NA	NA	NA	NA	0.22576	0.99906	33129	15001	0.072601	0.0088638	8.1907	2.6887e-16	821.67	17	44022632	MAPT	1Mb	MAPT	50Mb	NA	1
rs62062782	OPL+ONL	17:44023087	["G","A"]	MAPT	intron_variant	[null]	NA	NA	NA	NA	NA	0.22579	0.99978	33129	15002	0.072595	0.0088622	8.1916	2.6694e-16	822.14	17	44023087	MAPT	1Mb	MAPT	50Mb	NA	1
rs62062783	OPL+ONL	17:44023520	["T","G"]	MAPT	intron_variant	[null]	NA	NA	NA	NA	NA	0.22579	0.99982	33129	15002	0.072595	0.0088622	8.1916	2.6694e-16	822.14	17	44023520	MAPT	1Mb	MAPT	50Mb	NA	1
rs62062784	OPL+ONL	17:44024552	["C","G"]	MAPT	intron_variant	[null]	NA	NA	NA	NA	NA	0.22582	1	33129	15002	0.072706	0.0088636	8.2027	2.4336e-16	823.11	17	44024552	MAPT	1Mb	MAPT	50Mb	NA	1
rs62062785	OPL+ONL	17:44024562	["G","T"]	MAPT	intron_variant	[null]	NA	NA	NA	NA	NA	0.22579	0.99993	33129	15002	0.072595	0.0088622	8.1916	2.6694e-16	822.14	17	44024562	MAPT	1Mb	MAPT	50Mb	NA	1
rs62062786	OPL+ONL	17:44024660	["G","C"]	MAPT	intron_variant	[null]	NA	NA	NA	NA	NA	0.22584	0.99986	33129	15006	0.072516	0.0088598	8.1848	2.8236e-16	821.7	17	44024660	MAPT	1Mb	MAPT	50Mb	NA	1
rs62062787	OPL+ONL	17:44024865	["T","C"]	MAPT	intron_variant	[null]	NA	NA	NA	NA	NA	0.22584	0.99981	33129	15006	0.072516	0.0088598	8.1848	2.8236e-16	821.7	17	44024865	MAPT	1Mb	MAPT	50Mb	NA	1
rs62062788	OPL+ONL	17:44024906	["A","G"]	MAPT	intron_variant	[null]	NA	NA	NA	NA	NA	0.22584	0.99982	33129	15006	0.072516	0.0088598	8.1848	2.8236e-16	821.7	17	44024906	MAPT	1Mb	MAPT	50Mb	NA	1
rs62062789	OPL+ONL	17:44025033	["T","C"]	MAPT	intron_variant	[null]	NA	NA	NA	NA	NA	0.22513	0.99471	33129	14963	0.072997	0.0088689	8.2307	1.9282e-16	825.57	17	44025033	MAPT	1Mb	MAPT	50Mb	NA	1
rs62062790	OPL+ONL	17:44025045	["C","T"]	MAPT	intron_variant	[null]	NA	NA	NA	NA	NA	0.22513	0.99471	33129	14963	0.072997	0.0088689	8.2307	1.9282e-16	825.57	17	44025045	MAPT	1Mb	MAPT	50Mb	NA	1
rs62062791	OPL+ONL	17:44025273	["G","A"]	MAPT	intron_variant	[null]	NA	NA	NA	NA	NA	0.22579	0.99976	33129	15002	0.072595	0.0088622	8.1916	2.6694e-16	822.14	17	44025273	MAPT	1Mb	MAPT	50Mb	NA	1
rs62062792	OPL+ONL	17:44025347	["T","C"]	MAPT	intron_variant	[null]	NA	NA	NA	NA	NA	0.22579	0.99975	33129	15002	0.072595	0.0088622	8.1916	2.6694e-16	822.14	17	44025347	MAPT	1Mb	MAPT	50Mb	NA	1
rs62062793	OPL+ONL	17:44026321	["T","C"]	MAPT	intron_variant	[null]	NA	NA	NA	NA	NA	0.22579	0.99955	33129	15002	0.072595	0.0088622	8.1916	2.6694e-16	822.14	17	44026321	MAPT	1Mb	MAPT	50Mb	NA	1
rs62062794	OPL+ONL	17:44026394	["A","G"]	MAPT	intron_variant	[null]	NA	NA	NA	NA	NA	0.22579	0.99954	33129	15002	0.072595	0.0088622	8.1916	2.6694e-16	822.14	17	44026394	MAPT	1Mb	MAPT	50Mb	NA	1
rs62062795	OPL+ONL	17:44027090	["C","T"]	MAPT	intron_variant	[null]	NA	NA	NA	NA	NA	0.22579	0.99942	33129	15002	0.072595	0.0088622	8.1916	2.6694e-16	822.14	17	44027090	MAPT	1Mb	MAPT	50Mb	NA	1
rs62062796	OPL+ONL	17:44027316	["G","A"]	MAPT	intron_variant	[null]	NA	NA	NA	NA	NA	0.22557	0.99919	33129	14990	0.072846	0.0088648	8.2175	2.1532e-16	825.1	17	44027316	MAPT	1Mb	MAPT	50Mb	NA	1
rs62062797	OPL+ONL	17:44027366	["T","G"]	MAPT	intron_variant	[null]	NA	NA	NA	NA	NA	0.22463	0.99472	33129	14929	0.072549	0.0088812	8.1688	3.2237e-16	821.78	17	44027366	MAPT	1Mb	MAPT	50Mb	NA	1
rs62062798	OPL+ONL	17:44027383	["A","G"]	MAPT	intron_variant	[null]	NA	NA	NA	NA	NA	0.22459	0.99451	33129	14927	0.07274	0.0088827	8.1889	2.7294e-16	823.49	17	44027383	MAPT	1Mb	MAPT	50Mb	NA	1
rs62062799	OPL+ONL	17:44027521	["G","T"]	MAPT	intron_variant	[null]	NA	NA	NA	NA	NA	0.22578	0.99936	33129	15002	0.072618	0.0088629	8.1934	2.629e-16	821.39	17	44027521	MAPT	1Mb	MAPT	50Mb	NA	1
rs62062800	OPL+ONL	17:44027753	["A","G"]	MAPT	intron_variant	[null]	NA	NA	NA	NA	NA	0.22576	0.99938	33129	15001	0.072582	0.008863	8.1894	2.719e-16	821.59	17	44027753	MAPT	1Mb	MAPT	50Mb	NA	1
rs62062801	OPL+ONL	17:44028011	["T","G"]	MAPT	intron_variant	[null]	NA	NA	NA	NA	NA	0.22576	0.99933	33129	15001	0.072582	0.008863	8.1894	2.719e-16	821.59	17	44028011	MAPT	1Mb	MAPT	50Mb	NA	1
rs62062802	OPL+ONL	17:44028045	["G","T"]	MAPT	intron_variant	[null]	NA	NA	NA	NA	NA	0.22576	0.99924	33129	15001	0.072582	0.008863	8.1894	2.719e-16	821.59	17	44028045	MAPT	1Mb	MAPT	50Mb	NA	1
rs62062803	OPL+ONL	17:44028183	["T","C"]	MAPT	intron_variant	[null]	NA	NA	NA	NA	NA	0.22578	0.99864	33129	15002	0.072526	0.008863	8.1831	2.8651e-16	820.86	17	44028183	MAPT	1Mb	MAPT	50Mb	NA	1
rs62062805	OPL+ONL	17:44030773	["A","G"]	MAPT	intron_variant	[null]	NA	NA	NA	NA	NA	0.22563	0.99856	33129	14992	0.072556	0.008864	8.1855	2.8071e-16	819.85	17	44030773	MAPT	1Mb	MAPT	50Mb	NA	1
rs62062806	OPL+ONL	17:44031420	["G","A"]	MAPT	intron_variant	[null]	NA	NA	NA	NA	NA	0.22576	0.99898	33129	15001	0.072399	0.008863	8.1686	3.229e-16	819.29	17	44031420	MAPT	1Mb	MAPT	50Mb	NA	1
rs62062813	OPL+ONL	17:44032956	["G","A"]	MAPT	intron_variant	[null]	NA	NA	NA	NA	NA	0.22533	0.99687	33129	14973	0.072897	0.0088693	8.219	2.1253e-16	824.54	17	44032956	MAPT	1Mb	MAPT	50Mb	NA	1
rs62063163	OPL+ONL	17:44201865	["C","T"]	KANSL1	intron_variant	[null]	NA	NA	NA	NA	NA	0.22582	0.99759	33129	15002	0.07206	0.0088622	8.1312	4.3991e-16	813.83	17	44201865	MAPT	1Mb	MAPT	50Mb	NA	1
rs62063164	OPL+ONL	17:44201887	["C","T"]	KANSL1	intron_variant	[null]	NA	NA	NA	NA	NA	0.22582	0.99759	33129	15002	0.07206	0.0088622	8.1312	4.3991e-16	813.83	17	44201887	MAPT	1Mb	MAPT	50Mb	NA	1
rs62063165	OPL+ONL	17:44202147	["A","G"]	KANSL1	intron_variant	[null]	NA	NA	NA	NA	NA	0.22582	0.99759	33129	15002	0.07206	0.0088622	8.1312	4.3991e-16	813.83	17	44202147	MAPT	1Mb	MAPT	50Mb	NA	1
rs62063166	OPL+ONL	17:44202231	["A","G"]	KANSL1	intron_variant	[null]	NA	NA	NA	NA	NA	0.22582	0.9976	33129	15002	0.07206	0.0088622	8.1312	4.3991e-16	813.83	17	44202231	MAPT	1Mb	MAPT	50Mb	NA	1
rs62063171	OPL+ONL	17:44203311	["C","T"]	KANSL1	intron_variant	[null]	NA	NA	NA	NA	NA	0.22582	0.9977	33129	15002	0.07206	0.0088622	8.1312	4.3991e-16	813.83	17	44203311	MAPT	1Mb	MAPT	50Mb	NA	1
rs62063172	OPL+ONL	17:44203366	["T","C"]	KANSL1	intron_variant	[null]	NA	NA	NA	NA	NA	0.22582	0.99746	33129	15002	0.07206	0.0088622	8.1312	4.3991e-16	813.83	17	44203366	MAPT	1Mb	MAPT	50Mb	NA	1
rs62063174	OPL+ONL	17:44205122	["C","G"]	KANSL1	intron_variant	[null]	NA	NA	NA	NA	NA	0.22584	0.99774	33129	15003	0.071818	0.0088615	8.1045	5.4749e-16	811.42	17	44205122	MAPT	1Mb	MAPT	50Mb	NA	1
rs62063200	OPL+ONL	17:44206482	["C","T"]	KANSL1	intron_variant	[null]	NA	NA	NA	NA	NA	0.22584	0.99763	33129	15003	0.071818	0.0088615	8.1045	5.4749e-16	811.42	17	44206482	MAPT	1Mb	MAPT	50Mb	NA	1
rs62063201	OPL+ONL	17:44207360	["C","T"]	KANSL1	intron_variant	[null]	NA	NA	NA	NA	NA	0.22452	0.99322	33129	14917	0.072648	0.0088807	8.1804	2.9282e-16	814.89	17	44207360	MAPT	1Mb	MAPT	50Mb	NA	1
rs62063202	OPL+ONL	17:44208945	["C","T"]	KANSL1	intron_variant	[null]	NA	NA	NA	NA	NA	0.22584	0.9977	33129	15003	0.071818	0.0088615	8.1045	5.4749e-16	811.42	17	44208945	MAPT	1Mb	MAPT	50Mb	NA	1
rs62063203	OPL+ONL	17:44209313	["T","C"]	KANSL1	intron_variant	[null]	NA	NA	NA	NA	NA	0.22584	0.99769	33129	15003	0.071818	0.0088615	8.1045	5.4749e-16	811.42	17	44209313	MAPT	1Mb	MAPT	50Mb	NA	1
rs62063207	OPL+ONL	17:44211902	["A","G"]	KANSL1	intron_variant	[null]	NA	NA	NA	NA	NA	0.22584	0.99764	33129	15003	0.071818	0.0088615	8.1045	5.4749e-16	811.42	17	44211902	MAPT	1Mb	MAPT	50Mb	NA	1
rs62063208	OPL+ONL	17:44212032	["C","A"]	KANSL1	intron_variant	[null]	NA	NA	NA	NA	NA	0.22584	0.99764	33129	15003	0.071818	0.0088615	8.1045	5.4749e-16	811.42	17	44212032	MAPT	1Mb	MAPT	50Mb	NA	1
rs62063209	OPL+ONL	17:44214386	["A","G"]	KANSL1	intron_variant	[null]	NA	NA	NA	NA	NA	0.19338	0.87733	33129	12838	0.069465	0.0094056	7.3855	1.5548e-13	700.68	17	44214386	MAPT	1Mb	MAPT	50Mb	NA	1
rs62063210	OPL+ONL	17:44214518	["C","T"]	KANSL1	intron_variant	[null]	NA	NA	NA	NA	NA	0.19266	0.87442	33129	12788	0.070158	0.0094286	7.441	1.0233e-13	706.15	17	44214518	MAPT	1Mb	MAPT	50Mb	NA	1
rs62063211	OPL+ONL	17:44217020	["T","C"]	KANSL1	intron_variant	[null]	NA	NA	NA	NA	NA	0.19614	0.88447	33129	13016	0.070591	0.0093627	7.5397	4.8325e-14	710.61	17	44217020	MAPT	1Mb	MAPT	50Mb	NA	1
rs62063213	OPL+ONL	17:44222080	["A","C"]	KANSL1	intron_variant	[null]	NA	NA	NA	NA	NA	0.1893	0.86414	33129	12565	0.069445	0.0094968	7.3125	2.6823e-13	691.74	17	44222080	MAPT	1Mb	MAPT	50Mb	NA	1
rs62063214	OPL+ONL	17:44223491	["C","G"]	KANSL1	intron_variant	[null]	NA	NA	NA	NA	NA	0.18406	0.85682	33129	12226	0.069883	0.0096048	7.2758	3.5209e-13	678.15	17	44223491	MAPT	1Mb	MAPT	50Mb	NA	1
rs62063215	OPL+ONL	17:44223593	["T","C"]	KANSL1	intron_variant	[null]	NA	NA	NA	NA	NA	0.18411	0.85752	33129	12230	0.069693	0.0096033	7.2572	4.0399e-13	678.08	17	44223593	MAPT	1Mb	MAPT	50Mb	NA	1
rs62063238	OPL+ONL	17:44226980	["A","G"]	KANSL1	intron_variant	[null]	NA	NA	NA	NA	NA	0.21407	0.92772	33129	14217	0.072358	0.0090451	7.9997	1.288e-15	777.38	17	44226980	MAPT	1Mb	MAPT	50Mb	NA	1
rs62063241	OPL+ONL	17:44228621	["T","A"]	KANSL1	intron_variant	[null]	NA	NA	NA	NA	NA	0.18501	0.86282	33129	12290	0.068834	0.0095778	7.1868	6.7747e-13	673.57	17	44228621	MAPT	1Mb	MAPT	50Mb	NA	1
rs62063243	OPL+ONL	17:44230166	["G","A"]	KANSL1	intron_variant	[null]	NA	NA	NA	NA	NA	0.18501	0.86278	33129	12290	0.068834	0.0095778	7.1868	6.7747e-13	673.57	17	44230166	MAPT	1Mb	MAPT	50Mb	NA	1
rs62063244	OPL+ONL	17:44230269	["G","C"]	KANSL1	intron_variant	[null]	NA	NA	NA	NA	NA	0.17818	0.84849	33129	11834	0.07008	0.0097287	7.2034	5.9961e-13	666.78	17	44230269	MAPT	1Mb	MAPT	50Mb	NA	1
rs62063262	OPL+ONL	17:44033002	["T","C"]	MAPT	intron_variant	[null]	NA	NA	NA	NA	NA	0.22574	0.99838	33129	14997	0.073096	0.0088607	8.2494	1.6497e-16	827.15	17	44033002	MAPT	1Mb	MAPT	50Mb	NA	1
rs62063263	OPL+ONL	17:44033394	["G","C"]	MAPT	intron_variant	[null]	NA	NA	NA	NA	NA	0.22514	0.99349	33129	14957	0.072889	0.0088675	8.2198	2.1125e-16	822.59	17	44033394	MAPT	1Mb	MAPT	50Mb	NA	1
rs62063264	OPL+ONL	17:44033401	["C","T"]	MAPT	intron_variant	[null]	NA	NA	NA	NA	NA	0.22509	0.99357	33129	14954	0.072907	0.0088684	8.221	2.0904e-16	822.59	17	44033401	MAPT	1Mb	MAPT	50Mb	NA	1
rs62063265	OPL+ONL	17:44033468	["G","A"]	MAPT	intron_variant	[null]	NA	NA	NA	NA	NA	0.22561	0.99772	33129	14988	0.072962	0.0088626	8.2326	1.8982e-16	825.74	17	44033468	MAPT	1Mb	MAPT	50Mb	NA	1
rs62063266	OPL+ONL	17:44033488	["C","T"]	MAPT	intron_variant	[null]	NA	NA	NA	NA	NA	0.22567	0.99785	33129	14992	0.072642	0.0088618	8.1972	2.5484e-16	823.16	17	44033488	MAPT	1Mb	MAPT	50Mb	NA	1
rs62063269	OPL+ONL	17:44034833	["G","A"]	MAPT	intron_variant	[null]	NA	NA	NA	NA	NA	0.22585	0.99807	33129	15007	0.072905	0.0088596	8.2289	1.9574e-16	825.79	17	44034833	MAPT	1Mb	MAPT	50Mb	NA	1
rs62063271	OPL+ONL	17:44036047	["G","A"]	MAPT	intron_variant	[null]	NA	NA	NA	NA	NA	0.22591	0.99798	33129	15009	0.07311	0.0088587	8.2529	1.602e-16	828.73	17	44036047	MAPT	1Mb	MAPT	50Mb	NA	1
rs62063275	OPL+ONL	17:44036287	["A","G"]	MAPT	intron_variant	[null]	NA	NA	NA	NA	NA	0.22591	0.99869	33129	15009	0.07311	0.0088587	8.2529	1.602e-16	828.73	17	44036287	MAPT	1Mb	MAPT	50Mb	NA	1
rs62063276	OPL+ONL	17:44036408	["T","G"]	MAPT	intron_variant	[null]	NA	NA	NA	NA	NA	0.22583	0.99531	33129	15005	0.073172	0.0088603	8.2583	1.5316e-16	828.97	17	44036408	MAPT	1Mb	MAPT	50Mb	NA	1
rs62063277	OPL+ONL	17:44036462	["T","A"]	MAPT	intron_variant	[null]	NA	NA	NA	NA	NA	0.22591	0.99884	33129	15009	0.07311	0.0088587	8.2529	1.602e-16	828.73	17	44036462	MAPT	1Mb	MAPT	50Mb	NA	1
rs62063278	OPL+ONL	17:44036914	["C","T"]	MAPT	intron_variant	[null]	NA	NA	NA	NA	NA	0.22509	0.99497	33129	14961	0.073262	0.0088687	8.2606	1.5021e-16	828.85	17	44036914	MAPT	1Mb	MAPT	50Mb	NA	1
rs62063279	OPL+ONL	17:44036936	["G","A"]	MAPT	intron_variant	[null]	NA	NA	NA	NA	NA	0.22509	0.99484	33129	14961	0.073262	0.0088687	8.2606	1.5021e-16	828.85	17	44036936	MAPT	1Mb	MAPT	50Mb	NA	1
rs62063280	OPL+ONL	17:44037299	["G","C"]	MAPT	intron_variant	[null]	NA	NA	NA	NA	NA	0.22554	0.99754	33129	14984	0.073401	0.0088634	8.2814	1.263e-16	831.92	17	44037299	MAPT	1Mb	MAPT	50Mb	NA	1
rs62063281	OPL+ONL	17:44038785	["A","G"]	MAPT	intron_variant	[null]	NA	NA	NA	NA	NA	0.22079	1	33129	14659	0.07422	0.0089365	8.3052	1.0338e-16	824.58	17	44038785	MAPT	1Mb	MAPT	50Mb	NA	1
rs62063282	OPL+ONL	17:44039043	["G","A"]	MAPT	intron_variant	[null]	NA	NA	NA	NA	NA	0.22582	0.99851	33129	15001	0.073101	0.0088589	8.2517	1.6191e-16	826.82	17	44039043	MAPT	1Mb	MAPT	50Mb	NA	1
rs62063291	OPL+ONL	17:44043378	["T","C"]	MAPT	intron_variant	[null]	NA	NA	NA	NA	NA	0.22587	1	33129	15003	0.07257	0.008862	8.1889	2.7292e-16	821.27	17	44043378	MAPT	1Mb	MAPT	50Mb	NA	1
rs62063292	OPL+ONL	17:44043636	["C","T"]	MAPT	intron_variant	[null]	NA	NA	NA	NA	NA	0.2257	0.99985	33129	14994	0.07267	0.0088616	8.2006	2.478e-16	821.84	17	44043636	MAPT	1Mb	MAPT	50Mb	NA	1
rs62063293	OPL+ONL	17:44043819	["G","A"]	MAPT	intron_variant	[null]	NA	NA	NA	NA	NA	0.2257	0.99985	33129	14994	0.07267	0.0088616	8.2006	2.478e-16	821.84	17	44043819	MAPT	1Mb	MAPT	50Mb	NA	1
rs62063294	OPL+ONL	17:44044157	["G","A"]	MAPT	intron_variant	[null]	NA	NA	NA	NA	NA	0.2257	0.99984	33129	14994	0.07267	0.0088616	8.2006	2.478e-16	821.84	17	44044157	MAPT	1Mb	MAPT	50Mb	NA	1
rs62063295	OPL+ONL	17:44044431	["C","T"]	MAPT	intron_variant	[null]	NA	NA	NA	NA	NA	0.2257	0.99984	33129	14994	0.07267	0.0088616	8.2006	2.478e-16	821.84	17	44044431	MAPT	1Mb	MAPT	50Mb	NA	1
rs62063296	OPL+ONL	17:44046202	["C","T"]	MAPT	intron_variant	[null]	NA	NA	NA	NA	NA	0.2257	0.99979	33129	14994	0.07267	0.0088616	8.2006	2.478e-16	821.84	17	44046202	MAPT	1Mb	MAPT	50Mb	NA	1
rs62063297	OPL+ONL	17:44047802	["A","T"]	MAPT	intron_variant	[null]	NA	NA	NA	NA	NA	0.2257	0.99983	33129	14994	0.07267	0.0088616	8.2006	2.478e-16	821.84	17	44047802	MAPT	1Mb	MAPT	50Mb	NA	1
rs62063298	OPL+ONL	17:44048323	["G","T"]	MAPT	intron_variant	[null]	NA	NA	NA	NA	NA	0.22485	0.99279	33129	14935	0.07327	0.0088713	8.2593	1.5194e-16	826.85	17	44048323	MAPT	1Mb	MAPT	50Mb	NA	1
rs62063299	OPL+ONL	17:44048336	["T","C"]	MAPT	intron_variant	[null]	NA	NA	NA	NA	NA	0.22485	0.99275	33129	14935	0.07327	0.0088713	8.2593	1.5194e-16	826.85	17	44048336	MAPT	1Mb	MAPT	50Mb	NA	1
rs62063300	OPL+ONL	17:44048350	["T","C"]	MAPT	intron_variant	[null]	NA	NA	NA	NA	NA	0.22487	0.99288	33129	14936	0.07315	0.0088712	8.2458	1.7008e-16	824.99	17	44048350	MAPT	1Mb	MAPT	50Mb	NA	1
rs62063301	OPL+ONL	17:44048941	["G","C"]	MAPT	intron_variant	[null,null]	NA	NA	NA	NA	NA	0.22567	0.99815	33129	14992	0.072552	0.0088625	8.1865	2.7852e-16	819.97	17	44048941	MAPT	1Mb	MAPT	50Mb	NA	1
rs62063302	OPL+ONL	17:44048943	["G","A"]	MAPT	intron_variant	[null]	NA	NA	NA	NA	NA	0.22571	0.99811	33129	14994	0.072655	0.0088623	8.1982	2.5275e-16	821.53	17	44048943	MAPT	1Mb	MAPT	50Mb	NA	1
rs62063303	OPL+ONL	17:44049133	["T","C"]	MAPT	intron_variant	[null]	NA	NA	NA	NA	NA	0.2257	0.99976	33129	14994	0.07267	0.0088616	8.2006	2.478e-16	821.84	17	44049133	MAPT	1Mb	MAPT	50Mb	NA	1
