## Supplementary Tables for "Insights into human health from phenome- and genome-wide analyses of UK Biobank retinal optical coherence tomography phenotypes" (part 12 of 46)

### Sheet: S.Table6 (continued)
Supplementary Table 6: Genome-wide significant variants from GWAS across 9 retinal layers from OCT. The effect allele is the alternate allele (second allele listed in column 'D').
rs62063304	OPL+ONL	17:44049900	["A","G"]	MAPT	intron_variant	[null]	NA	NA	NA	NA	NA	0.22572	0.9998	33129	14996	0.072738	0.0088623	8.2076	2.3384e-16	822.64	17	44049900	MAPT	1Mb	MAPT	50Mb	NA	1
rs62063305	OPL+ONL	17:44050282	["G","A"]	MAPT	intron_variant	[null]	NA	NA	NA	NA	NA	0.22574	0.99989	33129	14997	0.072733	0.0088614	8.2078	2.3334e-16	821.88	17	44050282	MAPT	1Mb	MAPT	50Mb	NA	1
rs62063306	OPL+ONL	17:44050395	["C","A"]	MAPT	intron_variant	[null]	NA	NA	NA	NA	NA	0.22574	0.99991	33129	14997	0.072733	0.0088614	8.2078	2.3334e-16	821.88	17	44050395	MAPT	1Mb	MAPT	50Mb	NA	1
rs62063665	OPL+ONL	17:44122345	["A","G"]	KANSL1	intron_variant	[null]	NA	NA	NA	NA	NA	0.22385	0.98023	33129	14870	0.071815	0.0089026	8.0667	7.465e-16	807.86	17	44122345	MAPT	1Mb	MAPT	50Mb	NA	1
rs62063666	OPL+ONL	17:44122348	["C","T"]	KANSL1	intron_variant	[null]	NA	NA	NA	NA	NA	0.22283	0.97832	33129	14801	0.072242	0.0089145	8.1038	5.5062e-16	809.16	17	44122348	MAPT	1Mb	MAPT	50Mb	NA	1
rs62063667	OPL+ONL	17:44122354	["A","G"]	KANSL1	intron_variant	[null]	NA	NA	NA	NA	NA	0.22292	0.97856	33129	14808	0.072583	0.0089134	8.1431	3.986e-16	811.93	17	44122354	MAPT	1Mb	MAPT	50Mb	NA	1
rs62063668	OPL+ONL	17:44122484	["C","T"]	KANSL1	intron_variant	[null]	NA	NA	NA	NA	NA	0.22572	0.99996	33129	14996	0.073026	0.0088622	8.2402	1.7826e-16	825.9	17	44122484	MAPT	1Mb	MAPT	50Mb	NA	1
rs62063669	OPL+ONL	17:44122626	["C","A"]	KANSL1	intron_variant	[null]	NA	NA	NA	NA	NA	0.2257	0.99996	33129	14994	0.072913	0.0088631	8.2266	1.9949e-16	824.62	17	44122626	MAPT	1Mb	MAPT	50Mb	NA	1
rs62063670	OPL+ONL	17:44123248	["T","C"]	KANSL1	intron_variant	[null]	NA	NA	NA	NA	NA	0.22572	0.99995	33129	14996	0.073026	0.0088622	8.2402	1.7826e-16	825.9	17	44123248	MAPT	1Mb	MAPT	50Mb	NA	1
rs62063671	OPL+ONL	17:44124837	["A","G"]	KANSL1	intron_variant	[null]	NA	NA	NA	NA	NA	0.22576	0.99988	33129	14999	0.073073	0.0088621	8.2456	1.7037e-16	827.21	17	44124837	MAPT	1Mb	MAPT	50Mb	NA	1
rs62063672	OPL+ONL	17:44125288	["A","G"]	KANSL1	intron_variant	[null]	NA	NA	NA	NA	NA	0.22202	0.9795	33129	14750	0.074221	0.008918	8.3226	8.9349e-17	828.25	17	44125288	MAPT	1Mb	MAPT	50Mb	NA	1
rs62063673	OPL+ONL	17:44125484	["T","G"]	KANSL1	intron_variant	[null]	NA	NA	NA	NA	NA	0.22576	0.99989	33129	14999	0.073073	0.0088621	8.2456	1.7037e-16	827.21	17	44125484	MAPT	1Mb	MAPT	50Mb	NA	1
rs62063675	OPL+ONL	17:44126575	["C","T"]	KANSL1	intron_variant	[null]	NA	NA	NA	NA	NA	0.22589	0.99898	33129	15006	0.072397	0.0088603	8.1709	3.1701e-16	817.5	17	44126575	MAPT	1Mb	MAPT	50Mb	NA	1
rs62063676	OPL+ONL	17:44129800	["G","A"]	KANSL1	intron_variant	[null]	NA	NA	NA	NA	NA	0.22575	0.99995	33129	14998	0.072889	0.0088613	8.2255	2.0137e-16	823.92	17	44129800	MAPT	1Mb	MAPT	50Mb	NA	1
rs62063677	OPL+ONL	17:44129885	["C","T"]	KANSL1	intron_variant	[null]	NA	NA	NA	NA	NA	0.22575	0.99995	33129	14998	0.072889	0.0088613	8.2255	2.0137e-16	823.92	17	44129885	MAPT	1Mb	MAPT	50Mb	NA	1
rs62063678	OPL+ONL	17:44129949	["C","G"]	KANSL1	intron_variant	[null]	NA	NA	NA	NA	NA	0.22575	0.99995	33129	14998	0.072889	0.0088613	8.2255	2.0137e-16	823.92	17	44129949	MAPT	1Mb	MAPT	50Mb	NA	1
rs62063680	OPL+ONL	17:44131559	["C","A"]	KANSL1	intron_variant	[null]	NA	NA	NA	NA	NA	0.22575	0.99988	33129	14998	0.072889	0.0088613	8.2255	2.0137e-16	823.92	17	44131559	MAPT	1Mb	MAPT	50Mb	NA	1
rs62063681	OPL+ONL	17:44131592	["A","G"]	KANSL1	intron_variant	[null]	NA	NA	NA	NA	NA	0.22575	0.9999	33129	14998	0.072889	0.0088613	8.2255	2.0137e-16	823.92	17	44131592	MAPT	1Mb	MAPT	50Mb	NA	1
rs62063682	OPL+ONL	17:44131622	["G","A"]	KANSL1	intron_variant	[null]	NA	NA	NA	NA	NA	0.22575	0.9999	33129	14998	0.072889	0.0088613	8.2255	2.0137e-16	823.92	17	44131622	MAPT	1Mb	MAPT	50Mb	NA	1
rs62063683	OPL+ONL	17:44131717	["G","A"]	KANSL1	intron_variant	[null]	NA	NA	NA	NA	NA	0.22575	0.99993	33129	14998	0.072889	0.0088613	8.2255	2.0137e-16	823.92	17	44131717	MAPT	1Mb	MAPT	50Mb	NA	1
rs62063684	OPL+ONL	17:44132269	["T","C"]	KANSL1	intron_variant	[null]	NA	NA	NA	NA	NA	0.22575	0.99994	33129	14998	0.072889	0.0088613	8.2255	2.0137e-16	823.92	17	44132269	MAPT	1Mb	MAPT	50Mb	NA	1
rs62063685	OPL+ONL	17:44132379	["A","G"]	KANSL1	intron_variant	[null]	NA	NA	NA	NA	NA	0.22575	0.99994	33129	14998	0.072889	0.0088613	8.2255	2.0137e-16	823.92	17	44132379	MAPT	1Mb	MAPT	50Mb	NA	1
rs62063686	OPL+ONL	17:44132458	["G","A"]	KANSL1	intron_variant	[null]	NA	NA	NA	NA	NA	0.22574	0.99997	33129	14997	0.072733	0.0088614	8.2078	2.3334e-16	821.88	17	44132458	MAPT	1Mb	MAPT	50Mb	NA	1
rs62063687	OPL+ONL	17:44132592	["A","G"]	KANSL1	intron_variant	[null]	NA	NA	NA	NA	NA	0.22575	0.99994	33129	14998	0.072889	0.0088613	8.2255	2.0137e-16	823.92	17	44132592	MAPT	1Mb	MAPT	50Mb	NA	1
rs62063774	OPL+ONL	17:44050463	["T","C"]	MAPT	intron_variant	[null]	NA	NA	NA	NA	NA	0.22574	0.99991	33129	14997	0.072733	0.0088614	8.2078	2.3334e-16	821.88	17	44050463	MAPT	1Mb	MAPT	50Mb	NA	1
rs62063775	OPL+ONL	17:44050823	["G","T"]	MAPT	intron_variant	[null]	NA	NA	NA	NA	NA	0.22574	0.99991	33129	14997	0.072733	0.0088614	8.2078	2.3334e-16	821.88	17	44050823	MAPT	1Mb	MAPT	50Mb	NA	1
rs62063776	OPL+ONL	17:44050850	["A","G"]	MAPT	intron_variant	[null]	NA	NA	NA	NA	NA	0.22574	0.99991	33129	14997	0.072733	0.0088614	8.2078	2.3334e-16	821.88	17	44050850	MAPT	1Mb	MAPT	50Mb	NA	1
rs62063777	OPL+ONL	17:44053171	["A","G"]	MAPT	intron_variant	[null]	NA	NA	NA	NA	NA	0.22574	0.99992	33129	14997	0.072733	0.0088614	8.2078	2.3334e-16	821.88	17	44053171	MAPT	1Mb	MAPT	50Mb	NA	1
rs62063778	OPL+ONL	17:44053989	["G","A"]	MAPT	intron_variant	[null]	NA	NA	NA	NA	NA	0.22574	0.99992	33129	14997	0.072733	0.0088614	8.2078	2.3334e-16	821.88	17	44053989	MAPT	1Mb	MAPT	50Mb	NA	1
rs62063779	OPL+ONL	17:44054671	["C","T"]	MAPT	intron_variant	[null]	NA	NA	NA	NA	NA	0.22574	0.99997	33129	14997	0.072733	0.0088614	8.2078	2.3334e-16	821.88	17	44054671	MAPT	1Mb	MAPT	50Mb	NA	1
rs62063780	OPL+ONL	17:44056238	["A","G"]	MAPT	intron_variant	[null]	NA	NA	NA	NA	NA	0.22574	0.99998	33129	14997	0.072733	0.0088614	8.2078	2.3334e-16	821.88	17	44056238	MAPT	1Mb	MAPT	50Mb	NA	1
rs62063781	OPL+ONL	17:44058691	["G","T"]	MAPT	intron_variant	[null]	NA	NA	NA	NA	NA	0.22574	0.99999	33129	14997	0.072733	0.0088614	8.2078	2.3334e-16	821.88	17	44058691	MAPT	1Mb	MAPT	50Mb	NA	1
rs62063782	OPL+ONL	17:44058716	["G","T"]	MAPT	intron_variant	[null]	NA	NA	NA	NA	NA	0.22579	0.99974	33129	15000	0.072707	0.0088605	8.2057	2.375e-16	822.11	17	44058716	MAPT	1Mb	MAPT	50Mb	NA	1
rs62063783	OPL+ONL	17:44059215	["C","T"]	MAPT	intron_variant	[null]	NA	NA	NA	NA	NA	0.22574	0.99995	33129	14997	0.072733	0.0088614	8.2078	2.3334e-16	821.88	17	44059215	MAPT	1Mb	MAPT	50Mb	NA	1
rs62063784	OPL+ONL	17:44059775	["A","G"]	MAPT	intron_variant	[null]	NA	NA	NA	NA	NA	0.22574	0.99999	33129	14997	0.072733	0.0088614	8.2078	2.3334e-16	821.88	17	44059775	MAPT	1Mb	MAPT	50Mb	NA	1
rs62063786	OPL+ONL	17:44061023	["G","A"]	MAPT	missense_variant	[["not_provided"]]	["T"]	NA	benign	tolerated	ENSP00000340820.5:p.Asp285Asn	0.22591	1	33129	15006	0.072512	0.008868	8.1769	3.0159e-16	821.29	17	44061023	MAPT	1Mb	MAPT	50Mb	NA	1
rs62063787	OPL+ONL	17:44061036	["T","C"]	MAPT	missense_variant	[["not_provided"]]	["T"]	NA	benign	tolerated	ENSP00000340820.5:p.Val289Ala	0.22574	0.99999	33129	14997	0.072733	0.0088614	8.2078	2.3334e-16	821.88	17	44061036	MAPT	1Mb	MAPT	50Mb	NA	1
rs62063788	OPL+ONL	17:44061696	["C","T"]	MAPT	intron_variant	[null]	NA	NA	NA	NA	NA	0.22574	0.99997	33129	14997	0.072733	0.0088614	8.2078	2.3334e-16	821.88	17	44061696	MAPT	1Mb	MAPT	50Mb	NA	1
rs62063789	OPL+ONL	17:44061898	["T","C"]	MAPT	intron_variant	[null]	NA	NA	NA	NA	NA	0.22578	0.99932	33129	14998	0.072703	0.0088614	8.2045	2.3991e-16	821.61	17	44061898	MAPT	1Mb	MAPT	50Mb	NA	1
rs62063790	OPL+ONL	17:44062915	["G","T"]	MAPT	intron_variant	[null]	NA	NA	NA	NA	NA	0.22574	0.99992	33129	14997	0.072733	0.0088614	8.2078	2.3334e-16	821.88	17	44062915	MAPT	1Mb	MAPT	50Mb	NA	1
rs62063791	OPL+ONL	17:44062993	["A","G"]	MAPT	intron_variant	[null]	NA	NA	NA	NA	NA	0.22575	0.99986	33129	14998	0.072825	0.0088613	8.2183	2.1389e-16	822.5	17	44062993	MAPT	1Mb	MAPT	50Mb	NA	1
rs62063792	OPL+ONL	17:44063787	["A","G"]	MAPT	intron_variant	[null]	NA	NA	NA	NA	NA	0.22574	0.99999	33129	14997	0.072733	0.0088614	8.2078	2.3334e-16	821.88	17	44063787	MAPT	1Mb	MAPT	50Mb	NA	1
rs62063793	OPL+ONL	17:44064334	["T","C"]	MAPT	intron_variant	[null]	NA	NA	NA	NA	NA	0.22574	0.99999	33129	14997	0.072733	0.0088614	8.2078	2.3334e-16	821.88	17	44064334	MAPT	1Mb	MAPT	50Mb	NA	1
rs62063794	OPL+ONL	17:44066088	["T","A"]	MAPT	intron_variant	[null]	NA	NA	NA	NA	NA	0.22572	0.99999	33129	14996	0.072669	0.0088614	8.2006	2.4773e-16	821.1	17	44066088	MAPT	1Mb	MAPT	50Mb	NA	1
rs62063795	OPL+ONL	17:44068238	["C","T"]	MAPT	intron_variant	[null]	NA	NA	NA	NA	NA	0.22572	0.99999	33129	14996	0.072669	0.0088614	8.2006	2.4773e-16	821.1	17	44068238	MAPT	1Mb	MAPT	50Mb	NA	1
rs62063796	OPL+ONL	17:44068289	["G","A"]	MAPT	intron_variant	[null]	NA	NA	NA	NA	NA	0.22572	0.99999	33129	14996	0.072669	0.0088614	8.2006	2.4773e-16	821.1	17	44068289	MAPT	1Mb	MAPT	50Mb	NA	1
rs62063797	OPL+ONL	17:44068294	["G","C"]	MAPT	intron_variant	[null]	NA	NA	NA	NA	NA	0.22572	0.99999	33129	14996	0.072669	0.0088614	8.2006	2.4773e-16	821.1	17	44068294	MAPT	1Mb	MAPT	50Mb	NA	1
rs62063798	OPL+ONL	17:44068543	["G","A"]	MAPT	intron_variant	[null]	NA	NA	NA	NA	NA	0.22572	0.99999	33129	14996	0.072669	0.0088614	8.2006	2.4773e-16	821.1	17	44068543	MAPT	1Mb	MAPT	50Mb	NA	1
rs62063799	OPL+ONL	17:44069180	["C","G"]	MAPT	intron_variant	[null]	NA	NA	NA	NA	NA	0.22572	0.99997	33129	14996	0.072669	0.0088614	8.2006	2.4773e-16	821.1	17	44069180	MAPT	1Mb	MAPT	50Mb	NA	1
rs62063800	OPL+ONL	17:44069198	["C","T"]	MAPT	intron_variant	[null]	NA	NA	NA	NA	NA	0.22572	0.99996	33129	14996	0.072669	0.0088614	8.2006	2.4773e-16	821.1	17	44069198	MAPT	1Mb	MAPT	50Mb	NA	1
rs62063801	OPL+ONL	17:44069376	["G","T"]	MAPT	intron_variant	[null]	NA	NA	NA	NA	NA	0.22572	0.99997	33129	14996	0.072669	0.0088614	8.2006	2.4773e-16	821.1	17	44069376	MAPT	1Mb	MAPT	50Mb	NA	1
rs62063842	OPL+ONL	17:44070111	["G","C"]	MAPT	intron_variant	[null]	NA	NA	NA	NA	NA	0.22572	0.99996	33129	14996	0.072669	0.0088614	8.2006	2.4773e-16	821.1	17	44070111	MAPT	1Mb	MAPT	50Mb	NA	1
rs62063845	OPL+ONL	17:44071294	["T","C"]	MAPT	synonymous_variant	[["not_provided"]]	NA	NA	NA	NA	ENST00000344290.5:c.1512T>C(p.=)	0.22572	0.99994	33129	14996	0.072669	0.0088614	8.2006	2.4773e-16	821.1	17	44071294	MAPT	1Mb	MAPT	50Mb	NA	1
rs62063846	OPL+ONL	17:44071674	["A","G"]	MAPT	intron_variant	[null]	NA	NA	NA	NA	NA	0.22572	0.99993	33129	14996	0.072669	0.0088614	8.2006	2.4773e-16	821.1	17	44071674	MAPT	1Mb	MAPT	50Mb	NA	1
rs62063849	OPL+ONL	17:44073062	["T","G"]	MAPT	intron_variant	[null]	NA	NA	NA	NA	NA	0.226	0.99888	33129	15014	0.072401	0.0088569	8.1744	3.0772e-16	818.47	17	44073062	MAPT	1Mb	MAPT	50Mb	NA	1
rs62063850	OPL+ONL	17:44073739	["G","A"]	MAPT	intron_variant	[null]	NA	NA	NA	NA	NA	0.22572	0.99993	33129	14996	0.072669	0.0088614	8.2006	2.4773e-16	821.1	17	44073739	MAPT	1Mb	MAPT	50Mb	NA	1
rs62063851	OPL+ONL	17:44074435	["C","G"]	MAPT	intron_variant	[null]	NA	NA	NA	NA	NA	0.22572	0.99915	33129	14996	0.072669	0.0088614	8.2006	2.4773e-16	821.1	17	44074435	MAPT	1Mb	MAPT	50Mb	NA	1
rs62063852	OPL+ONL	17:44074581	["A","G"]	MAPT	intron_variant	[null]	NA	NA	NA	NA	NA	0.22572	0.99798	33129	14996	0.072665	0.0088614	8.2002	2.4864e-16	821.23	17	44074581	MAPT	1Mb	MAPT	50Mb	NA	1
rs62063853	OPL+ONL	17:44074613	["A","G"]	MAPT	intron_variant	[null]	NA	NA	NA	NA	NA	0.22531	0.99503	33129	14967	0.071903	0.0088663	8.1097	5.247e-16	809.97	17	44074613	MAPT	1Mb	MAPT	50Mb	NA	1
rs62063854	OPL+ONL	17:44074619	["G","A"]	MAPT	intron_variant	[null]	NA	NA	NA	NA	NA	0.2253	0.99494	33129	14966	0.071974	0.0088671	8.1169	4.9453e-16	810.36	17	44074619	MAPT	1Mb	MAPT	50Mb	NA	1
rs62063855	OPL+ONL	17:44075535	["T","C"]	MAPT	intron_variant	[null]	NA	NA	NA	NA	NA	0.22562	0.9976	33129	14988	0.073124	0.0088625	8.2509	1.6293e-16	826.32	17	44075535	MAPT	1Mb	MAPT	50Mb	NA	1
rs62063856	OPL+ONL	17:44076466	["A","G"]	MAPT	intron_variant	[null]	NA	NA	NA	NA	NA	0.22572	0.99925	33129	14996	0.072593	0.0088615	8.192	2.6615e-16	820.09	17	44076466	MAPT	1Mb	MAPT	50Mb	NA	1
rs62063857	OPL+ONL	17:44076665	["A","G"]	STH	missense_variant	[null,null]	["T"]	NA	benign	tolerated_low_confidence	ENSP00000443168.1:p.Gln7Arg	0.22571	1	33129	14996	0.072593	0.0088615	8.192	2.6615e-16	820.09	17	44076665	MAPT	1Mb	MAPT	50Mb	NA	1
rs62063859	OPL+ONL	17:44078616	["G","A"]	MAPT	intron_variant	[null]	NA	NA	NA	NA	NA	0.22572	0.99987	33129	14996	0.072593	0.0088615	8.192	2.6615e-16	820.09	17	44078616	MAPT	1Mb	MAPT	50Mb	NA	1
rs62064156	GCC	17:17822480	["C","T"]	TOM1L2	intron_variant	[null]	NA	NA	NA	NA	NA	0.3684	0.99989	33129	24411	-0.042841	0.0078265	-5.4739	4.4349e-08	-359.36	17	17822480	TOM1L2	1Mb	TP53	50Mb	NA	1
rs62064158	GCC	17:17826935	["T","C"]	TOM1L2	intron_variant	[null]	NA	NA	NA	NA	NA	0.36751	0.99883	33129	24355	-0.04348	0.0078309	-5.5523	2.8402e-08	-366.88	17	17826935	TOM1L2	1Mb	TP53	50Mb	NA	1
rs62064364	OPL+ONL	17:43654468	["C","T"]	NA	intergenic_variant	[null]	NA	NA	NA	NA	NA	0.22436	0.97581	33129	14901	0.075974	0.0088935	8.5426	1.3675e-17	842.7	17	43654468	MAPT	1Mb	MAPT	50Mb	NA	1
rs62064388	OPL+ONL	17:43663169	["T","C"]	DND1P1	upstream_gene_variant	[null]	NA	NA	NA	NA	NA	0.22689	0.99887	33129	15074	0.072539	0.0088488	8.1976	2.54e-16	815.51	17	43663169	MAPT	1Mb	MAPT	50Mb	NA	1
rs62064389	OPL+ONL	17:43663843	["C","T"]	DND1P1	non_coding_transcript_exon_variant	[null]	NA	NA	NA	NA	NA	0.20661	0.93886	33129	13706	0.07338	0.0091185	8.0473	8.7444e-16	795.92	17	43663843	MAPT	1Mb	MAPT	50Mb	NA	1
rs62064391	OPL+ONL	17:43664335	["C","G"]	DND1P1	downstream_gene_variant	[null]	NA	NA	NA	NA	NA	0.22465	0.99181	33129	14921	0.071095	0.0088763	8.0095	1.1891e-15	799.26	17	43664335	MAPT	1Mb	MAPT	50Mb	NA	1
rs62064393	OPL+ONL	17:43665343	["T","G"]	DND1P1	downstream_gene_variant	[null]	NA	NA	NA	NA	NA	0.22552	0.9854	33129	14978	0.070148	0.0088652	7.9128	2.5955e-15	788	17	43665343	MAPT	1Mb	MAPT	50Mb	NA	1
rs62064394	OPL+ONL	17:43665379	["T","C"]	DND1P1	downstream_gene_variant	[null]	NA	NA	NA	NA	NA	0.22535	0.98596	33129	14966	0.070353	0.008867	7.9342	2.185e-15	790.55	17	43665379	MAPT	1Mb	MAPT	50Mb	NA	1
rs62064395	OPL+ONL	17:43666001	["A","C"]	DND1P1	downstream_gene_variant	[null]	NA	NA	NA	NA	NA	0.23141	0.97877	33129	15387	0.069828	0.0087918	7.9424	2.0451e-15	810.13	17	43666001	MAPT	1Mb	MAPT	50Mb	NA	1
rs62064409	OPL+ONL	17:43666431	["T","C"]	DND1P1	downstream_gene_variant	[null]	NA	NA	NA	NA	NA	0.22565	0.99679	33129	14991	0.071493	0.0088651	8.0646	7.5959e-16	807.12	17	43666431	MAPT	1Mb	MAPT	50Mb	NA	1
rs62064415	OPL+ONL	17:43667537	["C","T"]	DND1P1	downstream_gene_variant	[null]	NA	NA	NA	NA	NA	0.22417	0.98751	33129	14893	0.071824	0.0088779	8.0901	6.1623e-16	813	17	43667537	MAPT	1Mb	MAPT	50Mb	NA	1
rs62064416	OPL+ONL	17:43667635	["A","G"]	DND1P1	downstream_gene_variant	[null]	NA	NA	NA	NA	NA	0.23407	0.97733	33129	15569	0.071404	0.0087556	8.1552	3.6077e-16	819.31	17	43667635	MAPT	1Mb	MAPT	50Mb	NA	1
rs62064417	OPL+ONL	17:43667792	["C","T"]	DND1P1	downstream_gene_variant	[null]	NA	NA	NA	NA	NA	0.22798	0.98548	33129	15148	0.071494	0.008836	8.0912	6.1063e-16	808.93	17	43667792	MAPT	1Mb	MAPT	50Mb	NA	1
rs62064418	OPL+ONL	17:43667836	["C","A"]	DND1P1	downstream_gene_variant	[null]	NA	NA	NA	NA	NA	0.22583	0.99068	33129	15005	0.071575	0.0088631	8.0755	6.943e-16	808.07	17	43667836	MAPT	1Mb	MAPT	50Mb	NA	1
rs62064419	OPL+ONL	17:43667915	["T","C"]	DND1P1	downstream_gene_variant	[null]	NA	NA	NA	NA	NA	0.22587	0.99578	33129	15005	0.07135	0.0088624	8.0508	8.4953e-16	806.91	17	43667915	MAPT	1Mb	MAPT	50Mb	NA	1
rs62064420	OPL+ONL	17:43667922	["G","C"]	DND1P1	downstream_gene_variant	[null]	NA	NA	NA	NA	NA	0.22601	0.99476	33129	15013	0.071766	0.0088635	8.0967	5.8364e-16	810.83	17	43667922	MAPT	1Mb	MAPT	50Mb	NA	1
rs62064421	OPL+ONL	17:43667934	["C","G"]	DND1P1	downstream_gene_variant	[null]	NA	NA	NA	NA	NA	0.22617	0.99522	33129	15027	0.070949	0.0088557	8.0117	1.168e-15	803.57	17	43667934	MAPT	1Mb	MAPT	50Mb	NA	1
rs62064422	OPL+ONL	17:43668017	["G","A"]	DND1P1	downstream_gene_variant	[null]	NA	NA	NA	NA	NA	0.22734	0.99081	33129	15106	0.070473	0.0088457	7.9669	1.679e-15	797.95	17	43668017	MAPT	1Mb	MAPT	50Mb	NA	1
rs62064423	OPL+ONL	17:43668187	["A","G"]	DND1P1	downstream_gene_variant	[null]	NA	NA	NA	NA	NA	0.2258	0.99574	33129	15002	0.07166	0.0088648	8.0837	6.4952e-16	808.4	17	43668187	MAPT	1Mb	MAPT	50Mb	NA	1
rs62064424	OPL+ONL	17:43668239	["T","C"]	DND1P1	downstream_gene_variant	[null]	NA	NA	NA	NA	NA	0.22677	0.99473	33129	15060	0.071771	0.008846	8.1134	5.0908e-16	814.7	17	43668239	MAPT	1Mb	MAPT	50Mb	NA	1
rs62064431	OPL+ONL	17:43669704	["C","A"]	NA	regulatory_region_variant	[null]	NA	NA	NA	NA	NA	0.22517	0.99222	33129	14956	0.071693	0.0088716	8.0812	6.6273e-16	806.35	17	43669704	MAPT	1Mb	MAPT	50Mb	NA	1
rs62064433	OPL+ONL	17:43669923	["T","C"]	NA	regulatory_region_variant	[null,null]	NA	NA	NA	NA	NA	0.22517	0.99217	33129	14956	0.071693	0.0088716	8.0812	6.6273e-16	806.35	17	43669923	MAPT	1Mb	MAPT	50Mb	NA	1
rs62064435	OPL+ONL	17:43670225	["A","G"]	NA	regulatory_region_variant	[null]	NA	NA	NA	NA	NA	0.18716	0.88998	33129	12432	0.066917	0.0094876	7.0531	1.7844e-12	664.81	17	43670225	MAPT	1Mb	MAPT	50Mb	NA	1
rs62064441	OPL+ONL	17:43673792	["A","G"]	RP11-707O23.5	downstream_gene_variant	[null]	NA	NA	NA	NA	NA	0.21643	0.97547	33129	14371	0.069731	0.0089907	7.7559	9.0225e-15	777.36	17	43673792	MAPT	1Mb	MAPT	50Mb	NA	1
rs62064594	OPL+ONL	17:43460181	["G","A"]	NA	regulatory_region_variant	[null]	NA	NA	NA	NA	NA	0.15066	0.9753	33129	10041	0.067472	0.01034	6.5252	6.8874e-11	574.28	17	43460181	MAPT	1Mb	MAPT	50Mb	NA	1
rs62064595	OPL+ONL	17:43460374	["A","G"]	NA	regulatory_region_variant	[null]	NA	NA	NA	NA	NA	0.15204	0.97688	33129	10137	0.068511	0.010308	6.6461	3.0563e-11	585.09	17	43460374	MAPT	1Mb	MAPT	50Mb	NA	1
rs62064597	OPL+ONL	17:43473307	["C","G"]	ARHGAP27	intron_variant	[null]	NA	NA	NA	NA	NA	0.18667	0.99521	33129	12402	0.072969	0.0095333	7.6541	1.9999e-14	729.45	17	43473307	MAPT	1Mb	MAPT	50Mb	NA	1
rs62064598	OPL+ONL	17:43474668	["C","G"]	ARHGAP27	intron_variant	[null]	NA	NA	NA	NA	NA	0.18706	0.99395	33129	12429	0.0727	0.0095254	7.6322	2.3705e-14	727.36	17	43474668	MAPT	1Mb	MAPT	50Mb	NA	1
rs62064600	OPL+ONL	17:43480701	["G","A"]	ARHGAP27	intron_variant	[null]	NA	NA	NA	NA	NA	0.18722	0.99284	33129	12439	0.073261	0.0095193	7.6961	1.4419e-14	734.07	17	43480701	MAPT	1Mb	MAPT	50Mb	NA	1
rs62064603	OPL+ONL	17:43484496	["C","T"]	ARHGAP27	intron_variant	[null]	NA	NA	NA	NA	NA	0.18727	0.99242	33129	12442	0.073445	0.0095207	7.7142	1.2513e-14	735.42	17	43484496	MAPT	1Mb	MAPT	50Mb	NA	1
rs62064637	OPL+ONL	17:43485551	["T","G"]	ARHGAP27	intron_variant	[null]	NA	NA	NA	NA	NA	0.18711	0.99251	33129	12430	0.073609	0.0095249	7.7281	1.1228e-14	738.43	17	43485551	MAPT	1Mb	MAPT	50Mb	NA	1
rs62064641	OPL+ONL	17:43488792	["T","C"]	ARHGAP27	intron_variant	[null]	NA	NA	NA	NA	NA	0.18823	0.99348	33129	12507	0.071521	0.0095078	7.5223	5.5186e-14	721.21	17	43488792	MAPT	1Mb	MAPT	50Mb	NA	1
rs62064643	OPL+ONL	17:43490853	["G","A"]	ARHGAP27	intron_variant	[null]	NA	NA	NA	NA	NA	0.18714	0.99573	33129	12435	0.072377	0.0095303	7.5943	3.1749e-14	726.79	17	43490853	MAPT	1Mb	MAPT	50Mb	NA	1
rs62064645	OPL+ONL	17:43500477	["G","A"]	ARHGAP27	intron_variant	[null]	NA	NA	NA	NA	NA	0.18711	0.99866	33129	12433	0.072499	0.0095305	7.6071	2.8784e-14	728.03	17	43500477	MAPT	1Mb	MAPT	50Mb	NA	1
rs62064646	OPL+ONL	17:43500587	["G","A"]	ARHGAP27	intron_variant	[null]	NA	NA	NA	NA	NA	0.18767	0.99623	33129	12472	0.072371	0.0095184	7.6033	2.963e-14	727.91	17	43500587	MAPT	1Mb	MAPT	50Mb	NA	1
rs62064647	OPL+ONL	17:43500621	["G","A"]	ARHGAP27	intron_variant	[null]	NA	NA	NA	NA	NA	0.18764	0.99754	33129	12470	0.072382	0.0095186	7.6042	2.9416e-14	728.17	17	43500621	MAPT	1Mb	MAPT	50Mb	NA	1
rs62064649	OPL+ONL	17:43502111	["A","G"]	ARHGAP27	intron_variant	[null]	NA	NA	NA	NA	NA	0.18764	0.99783	33129	12470	0.072382	0.0095186	7.6042	2.9416e-14	728.17	17	43502111	MAPT	1Mb	MAPT	50Mb	NA	1
rs62064651	OPL+ONL	17:43503000	["G","A"]	ARHGAP27	upstream_gene_variant	[null]	NA	NA	NA	NA	NA	0.18712	0.99904	33129	12434	0.072496	0.0095304	7.6068	2.8847e-14	728.13	17	43503000	MAPT	1Mb	MAPT	50Mb	NA	1
rs62064652	OPL+ONL	17:43509310	["A","G"]	PLEKHM1	downstream_gene_variant	[null]	NA	NA	NA	NA	NA	0.1871	0.99949	33129	12432	0.072362	0.0095325	7.5911	3.2562e-14	726.81	17	43509310	MAPT	1Mb	MAPT	50Mb	NA	1
rs62064653	OPL+ONL	17:43509316	["C","T"]	PLEKHM1	downstream_gene_variant	[null]	NA	NA	NA	NA	NA	0.18712	0.99949	33129	12434	0.07239	0.0095304	7.5957	3.1418e-14	727.71	17	43509316	MAPT	1Mb	MAPT	50Mb	NA	1
rs62064654	OPL+ONL	17:43513896	["C","T"]	PLEKHM1	3_prime_UTR_variant	[null]	NA	NA	NA	NA	NA	0.18714	0.99816	33129	12435	0.072427	0.0095303	7.5996	3.0484e-14	727.96	17	43513896	MAPT	1Mb	MAPT	50Mb	NA	1
rs62064655	OPL+ONL	17:43514954	["G","A"]	PLEKHM1	3_prime_UTR_variant	[null]	NA	NA	NA	NA	NA	0.18714	0.99829	33129	12435	0.072427	0.0095303	7.5996	3.0484e-14	727.96	17	43514954	MAPT	1Mb	MAPT	50Mb	NA	1
rs62064657	OPL+ONL	17:43517054	["G","A"]	PLEKHM1	intron_variant	[null]	NA	NA	NA	NA	NA	0.18715	0.998	33129	12436	0.072411	0.0095302	7.5981	3.0846e-14	727.82	17	43517054	MAPT	1Mb	MAPT	50Mb	NA	1
rs62064660	OPL+ONL	17:44078832	["G","A"]	MAPT	intron_variant	[null]	NA	NA	NA	NA	NA	0.22572	0.99987	33129	14996	0.072593	0.0088615	8.192	2.6615e-16	820.09	17	44078832	MAPT	1Mb	MAPT	50Mb	NA	1
rs62064661	OPL+ONL	17:44078892	["G","A"]	MAPT	intron_variant	[null]	NA	NA	NA	NA	NA	0.2257	0.99983	33129	14995	0.072778	0.0088615	8.2128	2.2379e-16	822.33	17	44078892	MAPT	1Mb	MAPT	50Mb	NA	1
rs62064662	OPL+ONL	17:44079721	["A","G"]	MAPT	intron_variant	[null]	NA	NA	NA	NA	NA	0.2257	0.99984	33129	14995	0.072778	0.0088615	8.2128	2.2379e-16	822.33	17	44079721	MAPT	1Mb	MAPT	50Mb	NA	1
rs62064663	OPL+ONL	17:44080039	["T","G"]	MAPT	intron_variant	[null]	NA	NA	NA	NA	NA	0.22597	0.99924	33129	15012	0.072806	0.0088569	8.2202	2.105e-16	823.33	17	44080039	MAPT	1Mb	MAPT	50Mb	NA	1
rs62064664	OPL+ONL	17:44081462	["T","C"]	MAPT	intron_variant	[null,null]	NA	NA	NA	NA	NA	0.22571	0.99961	33129	14995	0.072778	0.0088615	8.2128	2.2379e-16	822.33	17	44081462	MAPT	1Mb	MAPT	50Mb	NA	1
rs62064665	OPL+ONL	17:44081527	["T","C"]	MAPT	intron_variant	[null]	NA	NA	NA	NA	NA	0.2257	0.99974	33129	14995	0.072778	0.0088615	8.2128	2.2379e-16	822.33	17	44081527	MAPT	1Mb	MAPT	50Mb	NA	1
rs62064666	OPL+ONL	17:44082514	["T","C"]	MAPT	intron_variant	[null]	NA	NA	NA	NA	NA	0.22532	0.99932	33129	14974	0.072654	0.0088722	8.189	2.7287e-16	818.79	17	44082514	MAPT	1Mb	MAPT	50Mb	NA	1
rs62064667	OPL+ONL	17:44082528	["A","T"]	MAPT	intron_variant	[null]	NA	NA	NA	NA	NA	0.22606	1	33129	15029	0.071086	0.0088875	7.9985	1.3003e-15	795.91	17	44082528	MAPT	1Mb	MAPT	50Mb	NA	1
rs62064668	OPL+ONL	17:44082981	["G","A"]	MAPT	intron_variant	[null]	NA	NA	NA	NA	NA	0.22578	0.99885	33129	15000	0.072726	0.0088598	8.2086	2.3183e-16	822.37	17	44082981	MAPT	1Mb	MAPT	50Mb	NA	1
rs62064669	OPL+ONL	17:44084676	["C","T"]	MAPT	intron_variant	[null]	NA	NA	NA	NA	NA	0.22572	0.99989	33129	14996	0.072766	0.0088615	8.2116	2.2618e-16	822.08	17	44084676	MAPT	1Mb	MAPT	50Mb	NA	1
rs62064670	OPL+ONL	17:44085852	["T","A"]	MAPT	intron_variant	[null]	NA	NA	NA	NA	NA	0.22572	0.99995	33129	14996	0.072766	0.0088615	8.2116	2.2618e-16	822.08	17	44085852	MAPT	1Mb	MAPT	50Mb	NA	1
rs62064671	OPL+ONL	17:44086100	["T","C"]	MAPT	intron_variant	[null]	NA	NA	NA	NA	NA	0.22572	0.99995	33129	14996	0.072766	0.0088615	8.2116	2.2618e-16	822.08	17	44086100	MAPT	1Mb	MAPT	50Mb	NA	1
rs62064672	OPL+ONL	17:44086521	["G","A"]	MAPT	intron_variant	[null]	NA	NA	NA	NA	NA	0.22572	0.99995	33129	14996	0.072766	0.0088615	8.2116	2.2618e-16	822.08	17	44086521	MAPT	1Mb	MAPT	50Mb	NA	1
rs62064674	OPL+ONL	17:44088772	["C","A"]	MAPT	intron_variant	[null]	NA	NA	NA	NA	NA	0.22574	0.99999	33129	14997	0.072733	0.0088614	8.2078	2.3334e-16	821.88	17	44088772	MAPT	1Mb	MAPT	50Mb	NA	1
rs62064675	OPL+ONL	17:44088926	["C","T"]	MAPT	intron_variant	[null]	NA	NA	NA	NA	NA	0.22582	1	33129	15001	0.072947	0.0088604	8.2329	1.8929e-16	823.65	17	44088926	MAPT	1Mb	MAPT	50Mb	NA	1
rs62065374	OPL+ONL	17:43520272	["G","A"]	PLEKHM1	intron_variant	[null]	NA	NA	NA	NA	NA	0.18714	0.9978	33129	12435	0.072375	0.0095303	7.5942	3.1791e-14	727.57	17	43520272	MAPT	1Mb	MAPT	50Mb	NA	1
rs62065376	OPL+ONL	17:43521161	["C","G"]	PLEKHM1	intron_variant	[null]	NA	NA	NA	NA	NA	0.18712	0.99778	33129	12434	0.072157	0.0095305	7.5712	3.7947e-14	725.96	17	43521161	MAPT	1Mb	MAPT	50Mb	NA	1
rs62065377	OPL+ONL	17:43521193	["A","G"]	PLEKHM1	intron_variant	[null]	NA	NA	NA	NA	NA	0.18715	0.99793	33129	12436	0.072411	0.0095302	7.5981	3.0846e-14	727.82	17	43521193	MAPT	1Mb	MAPT	50Mb	NA	1
rs62065378	OPL+ONL	17:43522361	["T","C"]	PLEKHM1	intron_variant	[null]	NA	NA	NA	NA	NA	0.18715	0.99735	33129	12437	0.072595	0.00953	7.6175	2.655e-14	729.52	17	43522361	MAPT	1Mb	MAPT	50Mb	NA	1
rs62065379	OPL+ONL	17:43525365	["C","T"]	PLEKHM1	intron_variant	[null]	NA	NA	NA	NA	NA	0.18712	0.99698	33129	12435	0.072341	0.0095304	7.5906	3.2678e-14	727.65	17	43525365	MAPT	1Mb	MAPT	50Mb	NA	1
rs62065380	OPL+ONL	17:43527025	["C","T"]	PLEKHM1	intron_variant	[null]	NA	NA	NA	NA	NA	0.18718	0.99651	33129	12438	0.072753	0.0095299	7.6342	2.334e-14	731.2	17	43527025	MAPT	1Mb	MAPT	50Mb	NA	1
rs62065384	OPL+ONL	17:43532804	["C","T"]	PLEKHM1	intron_variant	[null]	NA	NA	NA	NA	NA	0.18722	0.9964	33129	12447	0.072402	0.0095234	7.6025	2.9811e-14	730.34	17	43532804	MAPT	1Mb	MAPT	50Mb	NA	1
rs62065385	OPL+ONL	17:43534694	["C","T"]	PLEKHM1	intron_variant	[null]	NA	NA	NA	NA	NA	0.18731	0.99705	33129	12445	0.072615	0.009528	7.6212	2.5795e-14	729.42	17	43534694	MAPT	1Mb	MAPT	50Mb	NA	1
rs62065388	OPL+ONL	17:43537711	["C","T"]	PLEKHM1	intron_variant	[null]	NA	NA	NA	NA	NA	0.18714	0.99627	33129	12442	0.072659	0.0095258	7.6276	2.4565e-14	731.68	17	43537711	MAPT	1Mb	MAPT	50Mb	NA	1
rs62065389	OPL+ONL	17:43538807	["T","G"]	PLEKHM1	intron_variant	[null]	NA	NA	NA	NA	NA	0.18731	0.99711	33129	12445	0.0724	0.0095272	7.5994	3.0541e-14	728.11	17	43538807	MAPT	1Mb	MAPT	50Mb	NA	1
rs62065390	OPL+ONL	17:43538991	["G","A"]	PLEKHM1	intron_variant	[null]	NA	NA	NA	NA	NA	0.18715	0.99639	33129	12442	0.072659	0.0095258	7.6276	2.4565e-14	731.68	17	43538991	MAPT	1Mb	MAPT	50Mb	NA	1
rs62065391	OPL+ONL	17:43538993	["G","C"]	PLEKHM1	intron_variant	[null]	NA	NA	NA	NA	NA	0.18715	0.99639	33129	12442	0.072659	0.0095258	7.6276	2.4565e-14	731.68	17	43538993	MAPT	1Mb	MAPT	50Mb	NA	1
rs62065392	OPL+ONL	17:43539035	["G","A"]	PLEKHM1	intron_variant	[null]	NA	NA	NA	NA	NA	0.18715	0.99618	33129	12442	0.072659	0.0095258	7.6276	2.4565e-14	731.68	17	43539035	MAPT	1Mb	MAPT	50Mb	NA	1
rs62065394	OPL+ONL	17:43540273	["C","A"]	PLEKHM1	intron_variant	[null]	NA	NA	NA	NA	NA	0.18714	0.99551	33129	12441	0.072631	0.0095259	7.6245	2.5146e-14	731.13	17	43540273	MAPT	1Mb	MAPT	50Mb	NA	1
rs62065395	OPL+ONL	17:43542037	["T","C"]	PLEKHM1	intron_variant	[null]	NA	NA	NA	NA	NA	0.18694	0.99492	33129	12431	0.073167	0.0095308	7.6769	1.6748e-14	735.54	17	43542037	MAPT	1Mb	MAPT	50Mb	NA	1
rs62065396	OPL+ONL	17:43543207	["T","C"]	PLEKHM1	intron_variant	[null]	NA	NA	NA	NA	NA	0.18732	0.9954	33129	12450	0.074108	0.009521	7.7837	7.2467e-15	743.81	17	43543207	MAPT	1Mb	MAPT	50Mb	NA	1
rs62065399	OPL+ONL	17:43546057	["G","T"]	PLEKHM1	intron_variant	[null]	NA	NA	NA	NA	NA	0.18681	0.99983	33129	12418	0.074206	0.0095265	7.7894	6.9266e-15	745.42	17	43546057	MAPT	1Mb	MAPT	50Mb	NA	1
rs62065403	OPL+ONL	17:43551523	["T","C"]	PLEKHM1	intron_variant	[null]	NA	NA	NA	NA	NA	0.18651	0.99646	33129	12395	0.074732	0.0095367	7.8362	4.7813e-15	751.6	17	43551523	MAPT	1Mb	MAPT	50Mb	NA	1
rs62065404	OPL+ONL	17:43551613	["C","T"]	PLEKHM1	intron_variant	[null]	NA	NA	NA	NA	NA	0.1869	0.99971	33129	12426	0.074363	0.0095264	7.806	6.0752e-15	746.74	17	43551613	MAPT	1Mb	MAPT	50Mb	NA	1
rs62065436	OPL+ONL	17:43556652	["G","A"]	PLEKHM1	intron_variant	[null]	NA	NA	NA	NA	NA	0.18683	0.99961	33129	12421	0.074301	0.0095289	7.7975	6.5005e-15	746.01	17	43556652	MAPT	1Mb	MAPT	50Mb	NA	1
rs62065437	OPL+ONL	17:43557612	["G","A"]	PLEKHM1	intron_variant	[null]	NA	NA	NA	NA	NA	0.18683	0.99977	33129	12421	0.074301	0.0095289	7.7975	6.5005e-15	746.01	17	43557612	MAPT	1Mb	MAPT	50Mb	NA	1
rs62065438	OPL+ONL	17:43558092	["C","T"]	PLEKHM1	intron_variant	[null]	NA	NA	NA	NA	NA	0.18683	0.99953	33129	12421	0.074301	0.0095289	7.7975	6.5005e-15	746.01	17	43558092	MAPT	1Mb	MAPT	50Mb	NA	1
rs62065441	OPL+ONL	17:43563093	["A","G"]	PLEKHM1	intron_variant	[null]	NA	NA	NA	NA	NA	0.18688	0.99719	33129	12423	0.07427	0.0095268	7.7959	6.5837e-15	745.29	17	43563093	MAPT	1Mb	MAPT	50Mb	NA	1
rs62065442	OPL+ONL	17:43563894	["T","C"]	PLEKHM1	intron_variant	[null]	NA	NA	NA	NA	NA	0.18685	0.99924	33129	12423	0.074393	0.0095287	7.8072	6.0176e-15	746.94	17	43563894	MAPT	1Mb	MAPT	50Mb	NA	1
rs62065443	OPL+ONL	17:43564357	["C","T"]	PLEKHM1	intron_variant	[null]	NA	NA	NA	NA	NA	0.18674	0.99737	33129	12415	0.074558	0.0095306	7.8229	5.3129e-15	747.51	17	43564357	MAPT	1Mb	MAPT	50Mb	NA	1
rs62065444	OPL+ONL	17:43565599	["T","C"]	PLEKHM1	intron_variant	[null]	NA	NA	NA	NA	NA	0.18671	0.99737	33129	12413	0.074664	0.0095308	7.8339	4.8692e-15	748.71	17	43565599	MAPT	1Mb	MAPT	50Mb	NA	1
rs62065445	OPL+ONL	17:43565840	["G","A"]	PLEKHM1	intron_variant	[null]	NA	NA	NA	NA	NA	0.18684	0.99832	33129	12422	0.07426	0.0095307	7.7916	6.8087e-15	745.39	17	43565840	MAPT	1Mb	MAPT	50Mb	NA	1
rs62065447	OPL+ONL	17:43569083	["C","T"]	PLEKHM1	upstream_gene_variant	[null]	NA	NA	NA	NA	NA	0.1868	0.99779	33129	12417	0.074199	0.0095286	7.787	7.0615e-15	742.94	17	43569083	MAPT	1Mb	MAPT	50Mb	NA	1
rs62065448	OPL+ONL	17:43569770	["C","T"]	PLEKHM1	upstream_gene_variant	[null]	NA	NA	NA	NA	NA	0.18532	0.98912	33129	12311	0.072964	0.0095639	7.6291	2.4265e-14	727.08	17	43569770	MAPT	1Mb	MAPT	50Mb	NA	1
rs62065449	OPL+ONL	17:43569909	["T","C"]	PLEKHM1	upstream_gene_variant	[null]	NA	NA	NA	NA	NA	0.1869	0.99829	33129	12424	0.073547	0.0095288	7.7184	1.2107e-14	736.46	17	43569909	MAPT	1Mb	MAPT	50Mb	NA	1
rs62065450	OPL+ONL	17:43570407	["C","T"]	PLEKHM1	upstream_gene_variant	[null]	NA	NA	NA	NA	NA	0.18689	0.99751	33129	12423	0.073558	0.0095289	7.7195	1.2011e-14	737.03	17	43570407	MAPT	1Mb	MAPT	50Mb	NA	1
rs62065452	OPL+ONL	17:43573061	["T","C"]	PLEKHM1	upstream_gene_variant	[null]	NA	NA	NA	NA	NA	0.22592	0.9953	33129	15015	0.073869	0.0088607	8.3367	7.9316e-17	831.65	17	43573061	MAPT	1Mb	MAPT	50Mb	NA	1
rs62065453	OPL+ONL	17:43573419	["C","T"]	NA	intergenic_variant	[null]	NA	NA	NA	NA	NA	0.22614	0.99322	33129	15017	0.073133	0.0088668	8.248	1.6694e-16	820.69	17	43573419	MAPT	1Mb	MAPT	50Mb	NA	1
rs62065457	OPL+ONL	17:43574611	["G","A"]	LRRC37A4P	downstream_gene_variant	[null]	NA	NA	NA	NA	NA	0.22621	0.9966	33129	15032	0.072398	0.0088573	8.1738	3.0941e-16	813.21	17	43574611	MAPT	1Mb	MAPT	50Mb	NA	1
rs62066068	OPL+ONL	17:43679121	["G","A"]	RP11-707O23.5	non_coding_transcript_exon_variant	[null]	NA	NA	NA	NA	NA	0.22562	0.99696	33129	14989	0.07209	0.0088651	8.1319	4.3709e-16	813.41	17	43679121	MAPT	1Mb	MAPT	50Mb	NA	1
rs62066072	OPL+ONL	17:43681304	["G","A"]	RPS26P8	upstream_gene_variant	[null,null]	NA	NA	NA	NA	NA	0.22545	0.99565	33129	14978	0.07203	0.0088678	8.1227	4.7171e-16	811.57	17	43681304	MAPT	1Mb	MAPT	50Mb	NA	1
rs62066073	OPL+ONL	17:43681316	["T","C"]	RPS26P8	upstream_gene_variant	[null,null]	NA	NA	NA	NA	NA	0.22545	0.99559	33129	14978	0.07203	0.0088678	8.1227	4.7171e-16	811.57	17	43681316	MAPT	1Mb	MAPT	50Mb	NA	1
rs62066084	OPL+ONL	17:43688042	["C","G"]	RPS26P8	downstream_gene_variant	[null]	NA	NA	NA	NA	NA	0.22461	0.98893	33129	14924	0.071736	0.0088774	8.0807	6.6547e-16	806.91	17	43688042	MAPT	1Mb	MAPT	50Mb	NA	1
rs62066085	OPL+ONL	17:43688249	["G","C"]	RPS26P8	downstream_gene_variant	[null]	NA	NA	NA	NA	NA	0.2252	0.99614	33129	14962	0.071627	0.0088714	8.0739	7.0375e-16	806.53	17	43688249	MAPT	1Mb	MAPT	50Mb	NA	1
rs62066086	OPL+ONL	17:43688387	["A","G"]	RPS26P8	downstream_gene_variant	[null]	NA	NA	NA	NA	NA	0.22532	0.99715	33129	14969	0.07192	0.0088695	8.1087	5.2907e-16	809.91	17	43688387	MAPT	1Mb	MAPT	50Mb	NA	1
rs62066087	OPL+ONL	17:43688579	["A","G"]	RPS26P8	downstream_gene_variant	[null]	NA	NA	NA	NA	NA	0.22533	0.99716	33129	14970	0.072079	0.0088695	8.1267	4.5647e-16	811.93	17	43688579	MAPT	1Mb	MAPT	50Mb	NA	1
rs62066119	OPL+ONL	17:43695197	["C","T"]	CRHR1-IT1	upstream_gene_variant	[null]	NA	NA	NA	NA	NA	0.22614	0.99863	33129	15024	0.072611	0.0088624	8.1932	2.634e-16	819.62	17	43695197	MAPT	1Mb	MAPT	50Mb	NA	1
rs62066125	OPL+ONL	17:43702701	["C","G"]	CRHR1-IT1	intron_variant	[null]	NA	NA	NA	NA	NA	0.22609	0.99944	33129	15017	0.073795	0.0088618	8.3273	8.5861e-17	833.66	17	43702701	MAPT	1Mb	MAPT	50Mb	NA	1
rs62066460	OPL+ONL	17:43574935	["C","T"]	LRRC37A4P	downstream_gene_variant	[null]	NA	NA	NA	NA	NA	0.22695	0.9983	33129	15081	0.072906	0.0088466	8.2412	1.7669e-16	823.63	17	43574935	MAPT	1Mb	MAPT	50Mb	NA	1
rs62070907	OPL+ONL	17:44287006	["T","G"]	KANSL1	intron_variant	[null]	NA	NA	NA	NA	NA	0.19331	0.89072	33129	12838	0.068936	0.0093929	7.3392	2.1986e-13	702.63	17	44287006	MAPT	1Mb	MAPT	50Mb	NA	1
rs62070943	OPL+ONL	17:44304203	["T","C"]	KANSL1	upstream_gene_variant	[null]	NA	NA	NA	NA	NA	0.22493	0.99868	33129	14939	0.072885	0.008864	8.2225	2.0643e-16	819.77	17	44304203	MAPT	1Mb	MAPT	50Mb	NA	1
rs62070949	OPL+ONL	17:44308053	["A","G"]	NA	intergenic_variant	[null]	NA	NA	NA	NA	NA	0.17467	0.81572	33129	11597	0.073385	0.0098552	7.4463	9.8302e-14	686	17	44308053	MAPT	1Mb	MAPT	50Mb	NA	1
rs62070952	OPL+ONL	17:44309255	["C","A"]	NA	intergenic_variant	[null]	NA	NA	NA	NA	NA	0.21637	0.94595	33129	14371	0.072637	0.008993	8.0771	6.8555e-16	791.05	17	44309255	MAPT	1Mb	MAPT	50Mb	NA	1
rs62070958	OPL+ONL	17:44311529	["G","C"]	NA	intergenic_variant	[null]	NA	NA	NA	NA	NA	0.20798	0.93453	33129	13798	0.069558	0.0091284	7.62	2.6043e-14	741.35	17	44311529	MAPT	1Mb	MAPT	50Mb	NA	1
rs62071449	OPL+ONL	17:44690708	["G","A"]	NSF	intron_variant	[null,null]	NA	NA	NA	NA	NA	0.20144	0.89088	33129	13356	0.066887	0.0092741	7.2122	5.6231e-13	678.52	17	44690708	MAPT	1Mb	MAPT	50Mb	NA	NA
rs62071452	OPL+ONL	17:44477277	["C","T"]	NSFP1	intron_variant	[null,null]	NA	NA	NA	NA	NA	0.23029	0.84466	33129	15311	0.066571	0.0088257	7.5429	4.7155e-14	743.58	17	44477277	MAPT	1Mb	MAPT	50Mb	NA	1
rs62071565	OPL+ONL	17:44340942	["T","C"]	RP11-259G18.1	upstream_gene_variant	[null]	NA	NA	NA	NA	NA	0.22487	0.98679	33129	14933	0.073659	0.008861	8.3127	9.7043e-17	830.33	17	44340942	MAPT	1Mb	MAPT	50Mb	NA	1
rs62071573	OPL+ONL	17:44342994	["C","T"]	RP11-259G18.1	upstream_gene_variant	[null]	NA	NA	NA	NA	NA	0.2252	0.97899	33129	14963	0.075367	0.0088611	8.5054	1.8851e-17	848.29	17	44342994	MAPT	1Mb	MAPT	50Mb	NA	1
rs62071575	OPL+ONL	17:44344456	["T","C"]	RP11-259G18.1	non_coding_transcript_exon_variant	[null]	NA	NA	NA	NA	NA	0.22572	0.96124	33129	14995	0.07351	0.0088424	8.3133	9.6577e-17	825.67	17	44344456	MAPT	1Mb	MAPT	50Mb	NA	1
rs62071576	OPL+ONL	17:44346829	["C","T"]	RP11-259G18.1	downstream_gene_variant	[null]	NA	NA	NA	NA	NA	0.20975	0.93825	33129	13931	0.073996	0.009078	8.1512	3.73e-16	799.52	17	44346829	MAPT	1Mb	MAPT	50Mb	NA	1
rs62071595	OPL+ONL	17:44349167	["G","A"]	RP11-259G18.1	downstream_gene_variant	[null]	NA	NA	NA	NA	NA	0.21117	0.92952	33129	14024	0.074631	0.0090656	8.2324	1.9022e-16	805.69	17	44349167	MAPT	1Mb	MAPT	50Mb	NA	1
rs62071596	OPL+ONL	17:44349169	["T","C"]	RP11-259G18.1	downstream_gene_variant	[null]	NA	NA	NA	NA	NA	0.21117	0.92952	33129	14024	0.074631	0.0090656	8.2324	1.9022e-16	805.69	17	44349169	MAPT	1Mb	MAPT	50Mb	NA	1
rs62071625	OPL+ONL	17:44355516	["T","C"]	ARL17B	intron_variant	[null]	NA	NA	NA	NA	NA	0.2081	0.92347	33129	13818	0.073162	0.009114	8.0274	1.0285e-15	793.32	17	44355516	MAPT	1Mb	MAPT	50Mb	NA	1
rs62071626	OPL+ONL	17:44355532	["G","A"]	ARL17B	intron_variant	[null]	NA	NA	NA	NA	NA	0.2081	0.92337	33129	13818	0.073162	0.009114	8.0274	1.0285e-15	793.32	17	44355532	MAPT	1Mb	MAPT	50Mb	NA	1
rs62071629	OPL+ONL	17:44358721	["C","T"]	ARL17B	intron_variant	[null]	NA	NA	NA	NA	NA	0.14749	0.7598	33129	9773.5	0.066173	0.010574	6.2583	3.939e-10	492.25	17	44358721	MAPT	1Mb	MAPT	50Mb	NA	1
rs62071638	OPL+ONL	17:44360314	["A","G"]	ARL17B	intron_variant	[null]	NA	NA	NA	NA	NA	0.10917	0.71052	33129	7224.7	0.07549	0.012039	6.2705	3.6427e-10	458.48	17	44360314	MAPT	1Mb	MAPT	50Mb	NA	1
rs62072063	OPL+ONL	17:44495308	["A","G"]	NSFP1	intron_variant	[null,null]	NA	NA	NA	NA	NA	0.29133	0.75346	33129	19298	0.069551	0.0083131	8.3665	6.1671e-17	871.58	17	44495308	MAPT	1Mb	MAPT	50Mb	NA	1
rs62072065	OPL+ONL	17:44499795	["T","C"]	NSFP1	intron_variant	[null,null]	NA	NA	NA	NA	NA	0.28537	0.77044	33129	18914	0.065132	0.0083336	7.8156	5.6312e-15	823.73	17	44499795	MAPT	1Mb	MAPT	50Mb	NA	1
rs62072066	OPL+ONL	17:44500095	["A","G"]	NSFP1	intron_variant	[null,null]	NA	NA	NA	NA	NA	0.28537	0.77048	33129	18914	0.065132	0.0083336	7.8156	5.6312e-15	823.73	17	44500095	MAPT	1Mb	MAPT	50Mb	NA	1
rs62072118	OPL+ONL	17:44537611	["C","T"]	NSFP1	intron_variant	[null,null]	NA	NA	NA	NA	NA	0.27874	0.75795	33129	18467	0.064597	0.008401	7.6892	1.5214e-14	801.61	17	44537611	MAPT	1Mb	MAPT	50Mb	NA	1
rs62072119	OPL+ONL	17:44537776	["T","C"]	NSFP1	intron_variant	[null]	NA	NA	NA	NA	NA	0.27878	0.75817	33129	18470	0.064486	0.0084012	7.6758	1.6888e-14	800.19	17	44537776	MAPT	1Mb	MAPT	50Mb	NA	1
rs62072124	OPL+ONL	17:44544470	["C","T"]	NSFP1	intron_variant	[null]	NA	NA	NA	NA	NA	0.27923	0.75858	33129	18506	0.064639	0.0083994	7.6957	1.4466e-14	798.46	17	44544470	MAPT	1Mb	MAPT	50Mb	NA	1
rs62072129	OPL+ONL	17:44554156	["G","A"]	NSFP1	non_coding_transcript_exon_variant	[null]	NA	NA	NA	NA	NA	0.27861	0.76054	33129	18467	0.064451	0.0084014	7.6714	1.7474e-14	799.7	17	44554156	MAPT	1Mb	MAPT	50Mb	NA	1
rs62072137	OPL+ONL	17:44563656	["G","A"]	NSFP1	intron_variant	[null]	NA	NA	NA	NA	NA	0.27999	0.75946	33129	18563	0.062922	0.0083967	7.4936	6.8685e-14	773.84	17	44563656	MAPT	1Mb	MAPT	50Mb	NA	1
rs62073062	OPL+ONL	17:44312911	["G","T"]	NA	intergenic_variant	[null]	NA	NA	NA	NA	NA	0.21431	0.94123	33129	14228	0.070682	0.0090295	7.8279	5.108e-15	765.95	17	44312911	MAPT	1Mb	MAPT	50Mb	NA	1
rs62073066	OPL+ONL	17:44315987	["G","A"]	RP11-259G18.2	upstream_gene_variant	[null]	NA	NA	NA	NA	NA	0.20386	0.91504	33129	13540	0.071433	0.0091899	7.7729	7.8911e-15	758.77	17	44315987	MAPT	1Mb	MAPT	50Mb	NA	1
rs62073097	OPL+ONL	17:44316389	["G","A"]	RP11-259G18.2	upstream_gene_variant	[null]	NA	NA	NA	NA	NA	0.22487	0.99762	33129	14932	0.072709	0.0088666	8.2003	2.4826e-16	817.13	17	44316389	MAPT	1Mb	MAPT	50Mb	NA	1
rs62073098	OPL+ONL	17:44316449	["A","C"]	RP11-259G18.2	upstream_gene_variant	[null]	NA	NA	NA	NA	NA	0.22511	0.97329	33129	14948	0.071838	0.0088767	8.0929	6.0243e-16	806.68	17	44316449	MAPT	1Mb	MAPT	50Mb	NA	1
rs62073099	OPL+ONL	17:44316491	["G","C"]	RP11-259G18.2	upstream_gene_variant	[null]	NA	NA	NA	NA	NA	0.2088	0.94315	33129	13852	0.07278	0.0091043	7.9941	1.3472e-15	780.11	17	44316491	MAPT	1Mb	MAPT	50Mb	NA	1
rs62073105	OPL+ONL	17:44322922	["A","G"]	RP11-259G18.2	downstream_gene_variant	[null,null]	NA	NA	NA	NA	NA	0.22497	0.99115	33129	14942	0.074034	0.0088628	8.3534	6.8899e-17	832.12	17	44322922	MAPT	1Mb	MAPT	50Mb	NA	1
rs62073112	OPL+ONL	17:44324572	["A","G"]	RP11-259G18.2	downstream_gene_variant	[null]	NA	NA	NA	NA	NA	0.22763	0.99107	33129	15120	0.071339	0.0088321	8.0772	6.849e-16	810.35	17	44324572	MAPT	1Mb	MAPT	50Mb	NA	1
rs62073146	OPL+ONL	17:44328871	["A","G"]	NA	intergenic_variant	[null]	NA	NA	NA	NA	NA	0.20598	0.90633	33129	13670	0.076994	0.0091762	8.3907	5.0238e-17	815.52	17	44328871	MAPT	1Mb	MAPT	50Mb	NA	1
rs62073155	OPL+ONL	17:44333121	["G","A"]	RP11-259G18.3	downstream_gene_variant	[null]	NA	NA	NA	NA	NA	0.22432	0.99838	33129	14898	0.073583	0.0088692	8.2964	1.1131e-16	828.68	17	44333121	MAPT	1Mb	MAPT	50Mb	NA	1
rs62073156	OPL+ONL	17:44333568	["T","C"]	RP11-259G18.3	downstream_gene_variant	[null]	NA	NA	NA	NA	NA	0.22422	0.99786	33129	14890	0.073371	0.0088703	8.2716	1.3708e-16	825.02	17	44333568	MAPT	1Mb	MAPT	50Mb	NA	1
rs62073157	OPL+ONL	17:44334052	["G","A"]	RP11-259G18.3	downstream_gene_variant	[null]	NA	NA	NA	NA	NA	0.22505	0.97266	33129	14945	0.071885	0.0088767	8.0982	5.7677e-16	807.89	17	44334052	MAPT	1Mb	MAPT	50Mb	NA	1
rs62073169	OPL+ONL	17:44363136	["G","C"]	ARL17B	intron_variant	[null,null]	NA	NA	NA	NA	NA	0.64894	0.93994	33129	42953	0.042951	0.0077786	5.5216	3.3836e-08	376.63	17	44363136	MAPT	1Mb	MAPT	50Mb	NA	1
rs62073171	OPL+ONL	17:44364958	["G","A"]	ARL17B	intron_variant	[null]	NA	NA	NA	NA	NA	0.20908	0.92074	33129	13885	0.073337	0.0091027	8.0566	8.1033e-16	792.32	17	44364958	MAPT	1Mb	MAPT	50Mb	NA	1
rs62073172	OPL+ONL	17:44365374	["C","T"]	ARL17B	intron_variant	[null]	NA	NA	NA	NA	NA	0.21702	0.95773	33129	14402	0.073168	0.0089699	8.1571	3.5513e-16	805.5	17	44365374	MAPT	1Mb	MAPT	50Mb	NA	1
rs62073178	OPL+ONL	17:44368431	["C","T"]	LRRC37A	upstream_gene_variant	[null]	NA	NA	NA	NA	NA	0.22082	0.95727	33129	14660	0.075194	0.008932	8.4185	3.9649e-17	836.91	17	44368431	MAPT	1Mb	MAPT	50Mb	NA	1
rs62073222	OPL+ONL	17:44374710	["A","G"]	LRRC37A	synonymous_variant	[null,null]	NA	NA	NA	NA	ENST00000320254.5:c.2211A>G(p.=)	0.74309	0.84971	33129	49161	-0.061975	0.0085115	-7.2813	3.3792e-13	-1211.1	17	44374710	MAPT	1Mb	MAPT	50Mb	NA	1
rs62073233	OPL+ONL	17:44388912	["G","C"]	LRRC37A	intron_variant	[null]	NA	NA	NA	NA	NA	0.21499	0.78562	33129	14242	0.067547	0.009082	7.4375	1.0506e-13	726.76	17	44388912	MAPT	1Mb	MAPT	50Mb	NA	1
rs62073257	OPL+ONL	17:44412076	["A","G"]	LRRC37A	intron_variant	[null]	NA	NA	NA	NA	NA	0.21622	0.9575	33129	14351	0.071238	0.0089923	7.9221	2.4083e-15	790.55	17	44412076	MAPT	1Mb	MAPT	50Mb	NA	1
rs62073395	GCC	17:79530967	["T","G"]	NPLOC4	intron_variant	[null]	NA	NA	NA	NA	NA	0.22906	0.99419	33129	15154	0.072256	0.0089722	8.0534	8.3232e-16	1015.7	17	79530967	ACTG1	1Mb	ACTG1	50Mb	NA	8
rs62073395	GCL	17:79530967	["T","G"]	NPLOC4	intron_variant	[null]	NA	NA	NA	NA	NA	0.22906	0.99419	33129	15154	0.076557	0.0086336	8.8673	7.8612e-19	1089	17	79530967	ACTG1	1Mb	ACTG1	50Mb	NA	8
rs62073395	IPL	17:79530967	["T","G"]	NPLOC4	intron_variant	[null]	NA	NA	NA	NA	NA	0.22906	0.99419	33129	15154	0.052436	0.008604	6.0943	1.1113e-09	865.32	17	79530967	ACTG1	1Mb	MSI2	50Mb	NA	8
rs62073395	RNFL	17:79530967	["T","G"]	NPLOC4	intron_variant	[null]	NA	NA	NA	NA	NA	0.22906	0.99419	33129	15154	0.051913	0.0089555	5.7968	6.8199e-09	650.97	17	79530967	ACTG1	1Mb	ACTG1	50Mb	NA	8
rs62073400	GCC	17:79536226	["A","G"]	NPLOC4	intron_variant	[null]	NA	NA	NA	NA	NA	0.11695	0.9966	33129	7773	0.077367	0.011709	6.6072	3.9767e-11	613.96	17	79536226	ACTG1	1Mb	ACTG1	50Mb	NA	8
rs62073400	GCL	17:79536226	["A","G"]	NPLOC4	intron_variant	[null]	NA	NA	NA	NA	NA	0.11695	0.9966	33129	7773	0.083154	0.011268	7.3795	1.6255e-13	645.53	17	79536226	ACTG1	1Mb	ACTG1	50Mb	NA	8
rs62073415	GCC	17:79547114	["A","G"]	NPLOC4	intron_variant	[null]	NA	NA	NA	NA	NA	0.22648	0.9989	33129	14991	0.073638	0.0090182	8.1654	3.3161e-16	1024.2	17	79547114	ACTG1	1Mb	ACTG1	50Mb	NA	8
rs62073415	GCL	17:79547114	["A","G"]	NPLOC4	intron_variant	[null]	NA	NA	NA	NA	NA	0.22648	0.9989	33129	14991	0.077223	0.0086781	8.8985	5.9408e-19	1092	17	79547114	ACTG1	1Mb	ACTG1	50Mb	NA	8
rs62073415	IPL	17:79547114	["A","G"]	NPLOC4	intron_variant	[null]	NA	NA	NA	NA	NA	0.22648	0.9989	33129	14991	0.053094	0.0086484	6.1391	8.3914e-10	871.33	17	79547114	ACTG1	1Mb	MSI2	50Mb	NA	8
rs62073415	RNFL	17:79547114	["A","G"]	NPLOC4	intron_variant	[null]	NA	NA	NA	NA	NA	0.22648	0.9989	33129	14991	0.053575	0.0090015	5.9518	2.6787e-09	660.82	17	79547114	ACTG1	1Mb	ACTG1	50Mb	NA	8
rs62074562	OPL+ONL	17:44334768	["A","G"]	RP11-259G18.3	downstream_gene_variant	[null]	NA	NA	NA	NA	NA	0.22439	0.99858	33129	14903	0.073651	0.0088682	8.3051	1.0348e-16	830.22	17	44334768	MAPT	1Mb	MAPT	50Mb	NA	1
rs62074563	OPL+ONL	17:44335806	["A","C"]	RP11-259G18.3	downstream_gene_variant	[null]	NA	NA	NA	NA	NA	0.22022	0.9665	33129	14633	0.073019	0.0089266	8.18	2.9398e-16	817.17	17	44335806	MAPT	1Mb	MAPT	50Mb	NA	1
rs62074564	OPL+ONL	17:44335818	["A","G"]	RP11-259G18.3	downstream_gene_variant	[null]	NA	NA	NA	NA	NA	0.22443	0.99808	33129	14906	0.073559	0.0088681	8.2948	1.128e-16	829.63	17	44335818	MAPT	1Mb	MAPT	50Mb	NA	1
rs62074565	OPL+ONL	17:44335865	["A","G"]	RP11-259G18.3	downstream_gene_variant	[null]	NA	NA	NA	NA	NA	0.22015	0.96596	33129	14628	0.072647	0.0089276	8.1373	4.1805e-16	812.36	17	44335865	MAPT	1Mb	MAPT	50Mb	NA	1
rs62074566	OPL+ONL	17:44336237	["C","T"]	RP11-259G18.3	downstream_gene_variant	[null]	NA	NA	NA	NA	NA	0.22481	0.99216	33129	14932	0.073353	0.0088657	8.2739	1.345e-16	829.39	17	44336237	MAPT	1Mb	MAPT	50Mb	NA	1
rs62074569	OPL+ONL	17:44337524	["A","T"]	RP11-259G18.3	non_coding_transcript_exon_variant	[null]	NA	NA	NA	NA	NA	0.63987	0.86873	33129	42295	-0.043754	0.0077886	-5.6177	1.9507e-08	-990.67	17	44337524	MAPT	1Mb	MAPT	50Mb	NA	1
rs62074572	OPL+ONL	17:44339153	["A","G"]	RP11-259G18.3	upstream_gene_variant	[null]	NA	NA	NA	NA	NA	0.21746	0.95194	33129	14453	0.074018	0.0089654	8.256	1.5616e-16	825.31	17	44339153	MAPT	1Mb	MAPT	50Mb	NA	1
rs62074573	OPL+ONL	17:44339174	["C","T"]	RP11-259G18.3	upstream_gene_variant	[null]	NA	NA	NA	NA	NA	0.21746	0.95194	33129	14453	0.074018	0.0089654	8.256	1.5616e-16	825.31	17	44339174	MAPT	1Mb	MAPT	50Mb	NA	1
rs62074665	GCC	17:79554247	["C","T"]	NPLOC4	intron_variant	[null]	NA	NA	NA	NA	NA	0.11701	0.99831	33129	7776	0.077481	0.011712	6.6158	3.7529e-11	613.58	17	79554247	ACTG1	1Mb	ACTG1	50Mb	NA	8
rs62074665	GCL	17:79554247	["C","T"]	NPLOC4	intron_variant	[null]	NA	NA	NA	NA	NA	0.11701	0.99831	33129	7776	0.083077	0.01127	7.3713	1.7291e-13	643.71	17	79554247	ACTG1	1Mb	ACTG1	50Mb	NA	8
rs62074670	GCC	17:79564199	["C","G"]	NPLOC4	intron_variant	[null]	NA	NA	NA	NA	NA	0.099324	0.99835	33129	6598	0.089261	0.012596	7.0864	1.4044e-12	590.71	17	79564199	ACTG1	1Mb	ACTG1	50Mb	NA	8
rs62074670	GCL	17:79564199	["C","G"]	NPLOC4	intron_variant	[null]	NA	NA	NA	NA	NA	0.099324	0.99835	33129	6598	0.088467	0.012123	7.2975	2.9966e-13	573.73	17	79564199	ACTG1	1Mb	ACTG1	50Mb	NA	8
rs62074680	GCC	17:79580726	["A","C"]	NPLOC4	intron_variant	[null]	NA	NA	NA	NA	NA	0.099181	0.99924	33129	6589	0.088343	0.0126	7.0113	2.4055e-12	585.23	17	79580726	ACTG1	1Mb	ACTG1	50Mb	NA	8
rs62074680	GCL	17:79580726	["A","C"]	NPLOC4	intron_variant	[null]	NA	NA	NA	NA	NA	0.099181	0.99924	33129	6589	0.087638	0.012126	7.227	5.0436e-13	568.81	17	79580726	ACTG1	1Mb	ACTG1	50Mb	NA	8
rs62074737	GCC	17:79595562	["T","C"]	NPLOC4	intron_variant	[null]	NA	NA	NA	NA	NA	0.099207	0.99868	33129	6590	0.088213	0.012597	7.0025	2.5616e-12	585.68	17	79595562	ACTG1	1Mb	ACTG1	50Mb	NA	8
rs62074737	GCL	17:79595562	["T","C"]	NPLOC4	intron_variant	[null]	NA	NA	NA	NA	NA	0.099207	0.99868	33129	6590	0.087437	0.012124	7.2119	5.6356e-13	568.75	17	79595562	ACTG1	1Mb	ACTG1	50Mb	NA	8
rs62074829	OPL+ONL	17:79413112	["C","A"]	RP11-1055B8.7	intron_variant	[null]	NA	NA	NA	NA	NA	0.35879	0.98953	33129	23679	-0.044634	0.0077381	-5.7682	8.0856e-09	-939.7	17	79413112	ACTG1	1Mb	MAPT	50Mb	NA	8
rs62075720	GCC	17:79610124	["C","G"]	TSPAN10	intron_variant	[null]	NA	NA	NA	NA	NA	0.3855	0.99338	33129	25552	0.078486	0.0077471	10.131	4.3677e-24	1498.8	17	79610124	ACTG1	1Mb	ACTG1	50Mb	NA	8
rs62075720	GCL	17:79610124	["C","G"]	TSPAN10	intron_variant	[null]	NA	NA	NA	NA	NA	0.3855	0.99338	33129	25552	0.079625	0.0074551	10.681	1.387e-26	1506.9	17	79610124	ACTG1	1Mb	ACTG1	50Mb	NA	8
rs62075720	INL	17:79610124	["C","G"]	TSPAN10	intron_variant	[null]	NA	NA	NA	NA	NA	0.3855	0.99338	33129	25552	0.041045	0.0074847	5.4838	4.1926e-08	905.02	17	79610124	ACTG1	1Mb	MSI2	50Mb	NA	8
rs62075720	IPL	17:79610124	["C","G"]	TSPAN10	intron_variant	[null]	NA	NA	NA	NA	NA	0.3855	0.99338	33129	25552	0.053057	0.007432	7.139	9.5915e-13	1176	17	79610124	ACTG1	1Mb	MSI2	50Mb	NA	8
rs62075720	PS	17:79610124	["C","G"]	TSPAN10	intron_variant	[null]	NA	NA	NA	NA	NA	0.3855	0.99338	33129	25552	-0.068461	0.0076467	-8.953	3.6357e-19	-1008.2	17	79610124	ACTG1	1Mb	MAPT	50Mb	NA	8
rs62075720	RNFL	17:79610124	["C","G"]	TSPAN10	intron_variant	[null]	NA	NA	NA	NA	NA	0.3855	0.99338	33129	25552	0.060665	0.0077339	7.8441	4.492e-15	1076.6	17	79610124	ACTG1	1Mb	ACTG1	50Mb	NA	8
rs62075720	RPE+BM	17:79610124	["C","G"]	TSPAN10	intron_variant	[null]	NA	NA	NA	NA	NA	0.3855	0.99338	33129	25552	0.05766	0.007697	7.4913	6.9903e-14	547.92	17	79610124	PDE6G	1Mb	PDE6G	50Mb	NA	8
rs62075721	GCC	17:79610246	["G","A"]	TSPAN10	intron_variant	[null]	NA	NA	NA	NA	NA	0.34482	0.99167	33129	22863	0.072544	0.0079152	9.1652	5.2206e-20	1322.5	17	79610246	ACTG1	1Mb	ACTG1	50Mb	NA	8
rs62075721	GCL	17:79610246	["G","A"]	TSPAN10	intron_variant	[null]	NA	NA	NA	NA	NA	0.34482	0.99167	33129	22863	0.073056	0.0076172	9.5909	9.3173e-22	1328	17	79610246	ACTG1	1Mb	ACTG1	50Mb	NA	8
rs62075721	IPL	17:79610246	["G","A"]	TSPAN10	intron_variant	[null]	NA	NA	NA	NA	NA	0.34482	0.99167	33129	22863	0.051655	0.0075916	6.8043	1.0327e-11	1081	17	79610246	ACTG1	1Mb	MSI2	50Mb	NA	8
rs62075721	PS	17:79610246	["G","A"]	TSPAN10	intron_variant	[null]	NA	NA	NA	NA	NA	0.34482	0.99167	33129	22863	-0.067441	0.007811	-8.634	6.1832e-18	-978.81	17	79610246	ACTG1	1Mb	MAPT	50Mb	NA	8
rs62075721	RNFL	17:79610246	["G","A"]	TSPAN10	intron_variant	[null]	NA	NA	NA	NA	NA	0.34482	0.99167	33129	22863	0.054949	0.007901	6.9547	3.5974e-12	926.89	17	79610246	ACTG1	1Mb	ACTG1	50Mb	NA	8
rs62075721	RPE+BM	17:79610246	["G","A"]	TSPAN10	intron_variant	[null]	NA	NA	NA	NA	NA	0.34482	0.99167	33129	22863	0.056621	0.0078622	7.2016	6.078e-13	520.01	17	79610246	PDE6G	1Mb	PDE6G	50Mb	NA	8
rs62075722	GCC	17:79611271	["A","G"]	TSPAN10	intron_variant	[null]	NA	NA	NA	NA	NA	0.64335	0.99858	33129	42655	0.11915	0.0078496	15.179	7.2812e-52	2329.4	17	79611271	ACTG1	1Mb	ACTG1	50Mb	NA	8
rs62075722	GCL	17:79611271	["A","G"]	TSPAN10	intron_variant	[null]	NA	NA	NA	NA	NA	0.64335	0.99858	33129	42655	0.12648	0.0075493	16.753	9.7153e-63	2489.3	17	79611271	ACTG1	1Mb	ACTG1	50Mb	NA	8
rs62075722	INL	17:79611271	["A","G"]	TSPAN10	intron_variant	[null]	NA	NA	NA	NA	NA	0.64335	0.99858	33129	42655	0.067542	0.0075927	8.8957	6.0911e-19	1611	17	79611271	ACTG1	1Mb	MSI2	50Mb	NA	8
rs62075722	IPL	17:79611271	["A","G"]	TSPAN10	intron_variant	[null]	NA	NA	NA	NA	NA	0.64335	0.99858	33129	42655	0.080693	0.0075375	10.706	1.0602e-26	1950.8	17	79611271	ACTG1	1Mb	MSI2	50Mb	NA	8
rs62075722	OPL+ONL	17:79611271	["A","G"]	TSPAN10	intron_variant	[null]	NA	NA	NA	NA	NA	0.64335	0.99858	33129	42655	0.053246	0.0077555	6.8655	6.7413e-12	628.93	17	79611271	ACTG1	1Mb	MAPT	50Mb	NA	8
rs62075722	PS	17:79611271	["A","G"]	TSPAN10	intron_variant	[null]	NA	NA	NA	NA	NA	0.64335	0.99858	33129	42655	-0.071238	0.0077623	-9.1775	4.6619e-20	-899.42	17	79611271	ACTG1	1Mb	MAPT	50Mb	NA	8
rs62075722	RNFL	17:79611271	["A","G"]	TSPAN10	intron_variant	[null]	NA	NA	NA	NA	NA	0.64335	0.99858	33129	42655	0.088661	0.0078434	11.304	1.4229e-29	1516.7	17	79611271	ACTG1	1Mb	ACTG1	50Mb	NA	8
rs62075722	RPE+BM	17:79611271	["A","G"]	TSPAN10	intron_variant	[null]	NA	NA	NA	NA	NA	0.64335	0.99858	33129	42655	0.082502	0.0078073	10.567	4.6446e-26	629	17	79611271	PDE6G	1Mb	PDE6G	50Mb	NA	8
rs62075723	GCC	17:79611326	["G","A"]	TSPAN10	intron_variant	[null]	NA	NA	NA	NA	NA	0.64346	0.99822	33129	42661	0.1199	0.0078497	15.275	1.6991e-52	2340.6	17	79611326	ACTG1	1Mb	ACTG1	50Mb	NA	8
rs62075723	GCL	17:79611326	["G","A"]	TSPAN10	intron_variant	[null]	NA	NA	NA	NA	NA	0.64346	0.99822	33129	42661	0.12689	0.0075495	16.807	3.9342e-63	2494.9	17	79611326	ACTG1	1Mb	ACTG1	50Mb	ACTG1:rs62075723_A	8
rs62075723	INL	17:79611326	["G","A"]	TSPAN10	intron_variant	[null]	NA	NA	NA	NA	NA	0.64346	0.99822	33129	42661	0.067479	0.007593	8.887	6.5889e-19	1608.8	17	79611326	ACTG1	1Mb	MSI2	50Mb	NA	8
rs62075723	IPL	17:79611326	["G","A"]	TSPAN10	intron_variant	[null]	NA	NA	NA	NA	NA	0.64346	0.99822	33129	42661	0.081508	0.0075376	10.813	3.3002e-27	1962.4	17	79611326	ACTG1	1Mb	MSI2	50Mb	NA	8
rs62075723	OPL+ONL	17:79611326	["G","A"]	TSPAN10	intron_variant	[null]	NA	NA	NA	NA	NA	0.64346	0.99822	33129	42661	0.053541	0.0077558	6.9033	5.1713e-12	632.27	17	79611326	ACTG1	1Mb	MAPT	50Mb	NA	8
rs62075723	PS	17:79611326	["G","A"]	TSPAN10	intron_variant	[null]	NA	NA	NA	NA	NA	0.64346	0.99822	33129	42661	-0.070641	0.0077628	-9.0999	9.5288e-20	-891.83	17	79611326	ACTG1	1Mb	MAPT	50Mb	NA	8
rs62075723	RNFL	17:79611326	["G","A"]	TSPAN10	intron_variant	[null]	NA	NA	NA	NA	NA	0.64346	0.99822	33129	42661	0.089284	0.0078436	11.383	5.7702e-30	1526.5	17	79611326	ACTG1	1Mb	ACTG1	50Mb	NA	8
rs62075723	RPE+BM	17:79611326	["G","A"]	TSPAN10	intron_variant	[null]	NA	NA	NA	NA	NA	0.64346	0.99822	33129	42661	0.083431	0.0078073	10.686	1.3048e-26	642.17	17	79611326	PDE6G	1Mb	PDE6G	50Mb	NA	8
rs62075724	GCC	17:79611410	["T","C"]	TSPAN10	intron_variant	[null]	NA	NA	NA	NA	NA	0.457	0.88262	33129	30270	0.07181	0.0076136	9.4317	4.2872e-21	1593.9	17	79611410	ACTG1	1Mb	ACTG1	50Mb	NA	8
rs62075724	GCL	17:79611410	["T","C"]	TSPAN10	intron_variant	[null]	NA	NA	NA	NA	NA	0.457	0.88262	33129	30270	0.078092	0.0073252	10.661	1.7141e-26	1757.5	17	79611410	ACTG1	1Mb	ACTG1	50Mb	NA	8
rs62075724	INL	17:79611410	["T","C"]	TSPAN10	intron_variant	[null]	NA	NA	NA	NA	NA	0.457	0.88262	33129	30270	0.044232	0.0073535	6.0151	1.8163e-09	1199.6	17	79611410	ACTG1	1Mb	MSI2	50Mb	NA	8
rs62075724	IPL	17:79611410	["T","C"]	TSPAN10	intron_variant	[null]	NA	NA	NA	NA	NA	0.457	0.88262	33129	30270	0.051745	0.0073025	7.086	1.4078e-12	1444.2	17	79611410	ACTG1	1Mb	MSI2	50Mb	NA	8
rs62075724	OPL+ONL	17:79611410	["T","C"]	TSPAN10	intron_variant	[null]	NA	NA	NA	NA	NA	0.457	0.88262	33129	30270	0.044494	0.0075077	5.9264	3.1267e-09	632.5	17	79611410	ACTG1	1Mb	MAPT	50Mb	NA	8
rs62075724	RNFL	17:79611410	["T","C"]	TSPAN10	intron_variant	[null]	NA	NA	NA	NA	NA	0.457	0.88262	33129	30270	0.050592	0.007601	6.656	2.8572e-11	944.81	17	79611410	ACTG1	1Mb	ACTG1	50Mb	NA	8
rs62075724	RPE+BM	17:79611410	["T","C"]	TSPAN10	intron_variant	[null]	NA	NA	NA	NA	NA	0.457	0.88262	33129	30270	0.050631	0.0075641	6.6936	2.2125e-11	333.56	17	79611410	PDE6G	1Mb	PDE6G	50Mb	NA	8
rs62075990	GCL	17:79453263	["A","G"]	NA	regulatory_region_variant	[null]	NA	NA	NA	NA	NA	0.39849	0.99232	33129	26298	-0.042072	0.007428	-5.664	1.4914e-08	-536.37	17	79453263	ACTG1	1Mb	ACTG1	50Mb	NA	8
rs62075990	OPL+ONL	17:79453263	["A","G"]	NA	regulatory_region_variant	[null]	NA	NA	NA	NA	NA	0.39849	0.99232	33129	26298	-0.050211	0.0076028	-6.6042	4.0563e-11	-1067.7	17	79453263	ACTG1	1Mb	MAPT	50Mb	NA	8
rs62075990	RPE+BM	17:79453263	["A","G"]	NA	regulatory_region_variant	[null]	NA	NA	NA	NA	NA	0.39849	0.99232	33129	26298	-0.048651	0.0076614	-6.3501	2.1794e-10	-1097.2	17	79453263	PDE6G	1Mb	PDE6G	50Mb	NA	8
rs62075991	GCL	17:79459113	["C","T"]	NA	regulatory_region_variant	[null]	NA	NA	NA	NA	NA	0.39704	0.99631	33129	26198	-0.041839	0.0074336	-5.6284	1.8339e-08	-528.83	17	79459113	ACTG1	1Mb	ACTG1	50Mb	NA	8
rs62075991	OPL+ONL	17:79459113	["C","T"]	NA	regulatory_region_variant	[null]	NA	NA	NA	NA	NA	0.39704	0.99631	33129	26198	-0.049684	0.0076087	-6.53	6.6737e-11	-1058.7	17	79459113	ACTG1	1Mb	MAPT	50Mb	NA	8
rs62075991	RPE+BM	17:79459113	["C","T"]	NA	regulatory_region_variant	[null]	NA	NA	NA	NA	NA	0.39704	0.99631	33129	26198	-0.050572	0.0076668	-6.5963	4.28e-11	-1129.5	17	79459113	PDE6G	1Mb	PDE6G	50Mb	NA	8
rs62075992	GCL	17:79464737	["T","C"]	NA	intergenic_variant	[null]	NA	NA	NA	NA	NA	0.39723	0.99574	33129	26213	-0.041688	0.0074315	-5.6097	2.0432e-08	-528.29	17	79464737	ACTG1	1Mb	ACTG1	50Mb	NA	8
rs62075992	OPL+ONL	17:79464737	["T","C"]	NA	intergenic_variant	[null]	NA	NA	NA	NA	NA	0.39723	0.99574	33129	26213	-0.050205	0.0076064	-6.6004	4.1619e-11	-1069.7	17	79464737	ACTG1	1Mb	MAPT	50Mb	NA	8
rs62075992	RPE+BM	17:79464737	["T","C"]	NA	intergenic_variant	[null]	NA	NA	NA	NA	NA	0.39723	0.99574	33129	26213	-0.05066	0.0076645	-6.6096	3.911e-11	-1129.1	17	79464737	PDE6G	1Mb	PDE6G	50Mb	NA	8
rs62076019	GCL	17:79481003	["G","T"]	ACTG1	upstream_gene_variant	[null]	NA	NA	NA	NA	NA	0.39591	0.99161	33129	26115	-0.043037	0.00743	-5.7923	7.0038e-09	-533.38	17	79481003	ACTG1	1Mb	ACTG1	50Mb	NA	8
rs62076019	OPL+ONL	17:79481003	["G","T"]	ACTG1	upstream_gene_variant	[null]	NA	NA	NA	NA	NA	0.39591	0.99161	33129	26115	-0.049975	0.0076051	-6.5713	5.0628e-11	-1055.3	17	79481003	ACTG1	1Mb	MAPT	50Mb	NA	8
rs62076019	RPE+BM	17:79481003	["G","T"]	ACTG1	upstream_gene_variant	[null]	NA	NA	NA	NA	NA	0.39591	0.99161	33129	26115	-0.048571	0.0076636	-6.3378	2.3603e-10	-1103.9	17	79481003	PDE6G	1Mb	PDE6G	50Mb	NA	8
rs62076028	GCC	17:79508263	["A","G"]	C17orf70	intron_variant	[null]	NA	NA	NA	NA	NA	0.67094	0.99343	33129	44384	-0.054381	0.0080195	-6.7811	1.2126e-11	-348.2	17	79508263	ACTG1	1Mb	ACTG1	50Mb	NA	8
rs62076028	GCL	17:79508263	["A","G"]	C17orf70	intron_variant	[null]	NA	NA	NA	NA	NA	0.67094	0.99343	33129	44384	-0.070839	0.007714	-9.1832	4.4226e-20	-668.72	17	79508263	ACTG1	1Mb	ACTG1	50Mb	NA	8
rs62076028	IPL	17:79508263	["A","G"]	C17orf70	intron_variant	[null]	NA	NA	NA	NA	NA	0.67094	0.99343	33129	44384	-0.046209	0.0076884	-6.0102	1.8725e-09	-165.65	17	79508263	ACTG1	1Mb	MSI2	50Mb	NA	8
rs62076028	OPL+ONL	17:79508263	["A","G"]	C17orf70	intron_variant	[null]	NA	NA	NA	NA	NA	0.67094	0.99343	33129	44384	-0.058414	0.0079005	-7.3936	1.4624e-13	-1238.9	17	79508263	ACTG1	1Mb	MAPT	50Mb	NA	8
rs62077184	GCC	17:79667275	["C","T"]	HGS	intron_variant	[null]	NA	NA	NA	NA	NA	0.40208	0.98965	33129	26639	0.077323	0.0077025	10.039	1.1149e-23	1562	17	79667275	ACTG1	1Mb	ACTG1	50Mb	NA	8
rs62077184	GCL	17:79667275	["C","T"]	HGS	intron_variant	[null]	NA	NA	NA	NA	NA	0.40208	0.98965	33129	26639	0.084596	0.0074101	11.416	3.9505e-30	1708.9	17	79667275	ACTG1	1Mb	ACTG1	50Mb	NA	8
rs62077184	INL	17:79667275	["C","T"]	HGS	intron_variant	[null]	NA	NA	NA	NA	NA	0.40208	0.98965	33129	26639	0.04582	0.0074405	6.1582	7.4419e-10	1101.6	17	79667275	ACTG1	1Mb	MSI2	50Mb	NA	8
rs62077184	IPL	17:79667275	["C","T"]	HGS	intron_variant	[null]	NA	NA	NA	NA	NA	0.40208	0.98965	33129	26639	0.055573	0.0073883	7.5217	5.5426e-14	1349.1	17	79667275	ACTG1	1Mb	MSI2	50Mb	NA	8
rs62077184	OPL+ONL	17:79667275	["C","T"]	HGS	intron_variant	[null]	NA	NA	NA	NA	NA	0.40208	0.98965	33129	26639	0.041663	0.0075973	5.4838	4.1921e-08	548.92	17	79667275	ACTG1	1Mb	MAPT	50Mb	NA	8
rs62077184	RNFL	17:79667275	["C","T"]	HGS	intron_variant	[null]	NA	NA	NA	NA	NA	0.40208	0.98965	33129	26639	0.054252	0.0076905	7.0544	1.7673e-12	970.62	17	79667275	ACTG1	1Mb	ACTG1	50Mb	NA	8
rs62077184	RPE+BM	17:79667275	["C","T"]	HGS	intron_variant	[null]	NA	NA	NA	NA	NA	0.40208	0.98965	33129	26639	0.044536	0.007655	5.8179	6.0141e-09	306.89	17	79667275	PDE6G	1Mb	PDE6G	50Mb	NA	8
rs62077217	GCC	17:79683698	["T","C"]	SLC25A10	intron_variant	[null]	NA	NA	NA	NA	NA	0.2224	0.97016	33129	14717	0.054323	0.0091115	5.962	2.5165e-09	802.7	17	79683698	ACTG1	1Mb	ACTG1	50Mb	NA	8
rs62077217	GCL	17:79683698	["T","C"]	SLC25A10	intron_variant	[null]	NA	NA	NA	NA	NA	0.2224	0.97016	33129	14717	0.061609	0.0087677	7.0269	2.1531e-12	926.2	17	79683698	ACTG1	1Mb	ACTG1	50Mb	NA	8
rs62077221	GCC	17:79687687	["G","A"]	SLC25A10	3_prime_UTR_variant	[null]	NA	NA	NA	NA	NA	0.38085	0.90088	33129	25231	0.071887	0.0078063	9.2089	3.4829e-20	1427.4	17	79687687	ACTG1	1Mb	ACTG1	50Mb	NA	8
rs62077221	GCL	17:79687687	["G","A"]	SLC25A10	3_prime_UTR_variant	[null]	NA	NA	NA	NA	NA	0.38085	0.90088	33129	25231	0.076835	0.0075111	10.23	1.5903e-24	1528.4	17	79687687	ACTG1	1Mb	ACTG1	50Mb	NA	8
rs62077221	INL	17:79687687	["G","A"]	SLC25A10	3_prime_UTR_variant	[null]	NA	NA	NA	NA	NA	0.38085	0.90088	33129	25231	0.042219	0.0075397	5.5996	2.166e-08	996.44	17	79687687	ACTG1	1Mb	MSI2	50Mb	NA	8
rs62077221	IPL	17:79687687	["G","A"]	SLC25A10	3_prime_UTR_variant	[null]	NA	NA	NA	NA	NA	0.38085	0.90088	33129	25231	0.052284	0.007487	6.9833	2.9376e-12	1243.9	17	79687687	ACTG1	1Mb	MSI2	50Mb	NA	8
rs62077221	RNFL	17:79687687	["G","A"]	SLC25A10	3_prime_UTR_variant	[null]	NA	NA	NA	NA	NA	0.38085	0.90088	33129	25231	0.051184	0.007793	6.5679	5.177e-11	900.68	17	79687687	ACTG1	1Mb	ACTG1	50Mb	NA	8
rs62080191	GCC	17:79619988	["C","T"]	PDE6G	intron_variant	[null]	NA	NA	NA	NA	NA	0.098844	1	33129	6562	0.089196	0.012632	7.0611	1.6846e-12	589.43	17	79619988	ACTG1	1Mb	ACTG1	50Mb	NA	8
rs62080191	GCL	17:79619988	["C","T"]	PDE6G	intron_variant	[null]	NA	NA	NA	NA	NA	0.098844	1	33129	6562	0.088671	0.012157	7.2937	3.0838e-13	574.37	17	79619988	ACTG1	1Mb	ACTG1	50Mb	NA	8
rs62080191	IPL	17:79619988	["C","T"]	PDE6G	intron_variant	[null]	NA	NA	NA	NA	NA	0.098844	1	33129	6562	0.066853	0.012112	5.5194	3.4262e-08	464.9	17	79619988	ACTG1	1Mb	MSI2	50Mb	NA	8
rs62080193	GCL	17:79622374	["G","A"]	PDE6G	intron_variant	[null]	NA	NA	NA	NA	NA	0.23122	0.99892	33129	15313	0.050032	0.0086459	5.7868	7.2384e-09	832.85	17	79622374	ACTG1	1Mb	ACTG1	50Mb	NA	8
rs62080195	GCC	17:79624190	["C","T"]	PDE6G	upstream_gene_variant	[null]	NA	NA	NA	NA	NA	0.1452	0.99185	33129	9604	0.066299	0.010711	6.1898	6.0943e-10	653.29	17	79624190	ACTG1	1Mb	ACTG1	50Mb	NA	8
rs62080195	GCL	17:79624190	["C","T"]	PDE6G	upstream_gene_variant	[null]	NA	NA	NA	NA	NA	0.1452	0.99185	33129	9604	0.074828	0.010307	7.2601	3.9524e-13	725.53	17	79624190	ACTG1	1Mb	ACTG1	50Mb	NA	8
rs62080196	GCC	17:79625409	["T","C"]	PDE6G	upstream_gene_variant	[null]	NA	NA	NA	NA	NA	0.19462	0.99371	33129	12849	0.066135	0.0095617	6.9166	4.7086e-12	842.7	17	79625409	ACTG1	1Mb	ACTG1	50Mb	NA	8
rs62080196	GCL	17:79625409	["T","C"]	PDE6G	upstream_gene_variant	[null]	NA	NA	NA	NA	NA	0.19462	0.99371	33129	12849	0.066008	0.0092024	7.1729	7.4968e-13	890.93	17	79625409	ACTG1	1Mb	ACTG1	50Mb	NA	8
rs62080196	RNFL	17:79625409	["T","C"]	PDE6G	upstream_gene_variant	[null]	NA	NA	NA	NA	NA	0.19462	0.99371	33129	12849	0.053098	0.0095419	5.5647	2.6459e-08	556.1	17	79625409	ACTG1	1Mb	ACTG1	50Mb	NA	8
rs62080199	GCL	17:79627906	["T","G"]	PDE6G	upstream_gene_variant	[null]	NA	NA	NA	NA	NA	0.14484	0.99499	33129	9564	0.056658	0.010366	5.4659	4.6396e-08	610.27	17	79627906	ACTG1	1Mb	ACTG1	50Mb	NA	8
rs62080203	GCC	17:79631324	["G","A"]	CCDC137	upstream_gene_variant	[null]	NA	NA	NA	NA	NA	0.18692	0.98822	33129	12408	0.057314	0.0096076	5.9655	2.464e-09	745.15	17	79631324	ACTG1	1Mb	ACTG1	50Mb	NA	8
rs62080203	GCL	17:79631324	["G","A"]	CCDC137	upstream_gene_variant	[null]	NA	NA	NA	NA	NA	0.18692	0.98822	33129	12408	0.063867	0.0092453	6.908	5.0036e-12	801.94	17	79631324	ACTG1	1Mb	ACTG1	50Mb	NA	8
rs62080208	GCL	17:79636153	["C","G"]	CCDC137	intron_variant	[null]	NA	NA	NA	NA	NA	0.16518	0.9999	33129	10945	0.053556	0.0098119	5.4583	4.8405e-08	653.99	17	79636153	ACTG1	1Mb	ACTG1	50Mb	NA	8
rs62080220	GCL	17:79644695	["G","A"]	CCDC137	downstream_gene_variant	[null]	NA	NA	NA	NA	NA	0.14165	0.99828	33129	9347	0.057386	0.010457	5.4879	4.0965e-08	596.39	17	79644695	ACTG1	1Mb	ACTG1	50Mb	NA	8
rs62093993	OPL+ONL	18:56900733	["T","A"]	GRP	downstream_gene_variant	[null]	NA	NA	NA	NA	NA	0.49615	0.98756	33129	32843	-0.042326	0.0073887	-5.7284	1.0225e-08	-851.39	18	56900733	RAX	1Mb	BCL2	50Mb	NA	1
rs62094015	OPL+ONL	18:56952566	["C","G"]	CPLX4	intron_variant	[null]	NA	NA	NA	NA	NA	0.17511	0.98044	33129	11560	-0.08967	0.0097806	-9.1681	5.0836e-20	-940.61	18	56952566	RAX	1Mb	BCL2	50Mb	NA	1
rs62094049	OPL+ONL	18:56971627	["C","T"]	CPLX4	intron_variant	[null]	NA	NA	NA	NA	NA	0.17496	0.98434	33129	11548	-0.090552	0.0097811	-9.2578	2.2082e-20	-946.56	18	56971627	RAX	1Mb	BCL2	50Mb	NA	1
rs62094050	OPL+ONL	18:56981196	["T","C"]	CPLX4	intron_variant	[null]	NA	NA	NA	NA	NA	0.19844	0.98486	33129	13064	-0.083912	0.009319	-9.0044	2.2809e-19	-956.91	18	56981196	RAX	1Mb	BCL2	50Mb	NA	1
rs62094052	OPL+ONL	18:56987709	["T","G"]	CPLX4	upstream_gene_variant	[null]	NA	NA	NA	NA	NA	0.18325	0.98755	33129	12095	-0.086467	0.009603	-9.0042	2.2853e-19	-949.94	18	56987709	RAX	1Mb	BCL2	50Mb	NA	1
rs62094053	OPL+ONL	18:56989807	["C","T"]	CPLX4	upstream_gene_variant	[null]	NA	NA	NA	NA	NA	0.18255	0.98741	33129	12049	-0.086421	0.0096159	-8.9873	2.6642e-19	-948.4	18	56989807	RAX	1Mb	BCL2	50Mb	NA	1
rs62094056	OPL+ONL	18:57002463	["C","T"]	LMAN1	intron_variant	[null]	NA	NA	NA	NA	NA	0.18288	0.99045	33129	12069	-0.085765	0.0096096	-8.925	4.6824e-19	-941.67	18	57002463	RAX	1Mb	BCL2	50Mb	NA	1
rs62094057	OPL+ONL	18:57008836	["T","C"]	LMAN1	intron_variant	[null]	NA	NA	NA	NA	NA	0.18305	0.99066	33129	12081	-0.08599	0.0096059	-8.9517	3.677e-19	-944.8	18	57008836	RAX	1Mb	BCL2	50Mb	NA	1
rs62094059	OPL+ONL	18:57014347	["C","T"]	LMAN1	intron_variant	[null]	NA	NA	NA	NA	NA	0.18301	0.99189	33129	12078	-0.085975	0.0096063	-8.9498	3.7419e-19	-944.16	18	57014347	RAX	1Mb	BCL2	50Mb	NA	1
rs620944	GCC	11:88673182	["T","C"]	GRM5	intron_variant	[null]	NA	NA	NA	NA	NA	0.59356	0.98725	33129	39369	-0.043507	0.0076588	-5.6807	1.3527e-08	-268.6	11	88673182	TYR	1Mb	DSCAML1	50Mb	NA	1
rs620944	RNFL	11:88673182	["T","C"]	GRM5	intron_variant	[null]	NA	NA	NA	NA	NA	0.59356	0.98725	33129	39369	-0.048652	0.00764	-6.3681	1.9387e-10	-560.05	11	88673182	NOX4	1Mb	NCAM1	50Mb	NA	1
rs620944	RPE+BM	11:88673182	["T","C"]	GRM5	intron_variant	[null]	NA	NA	NA	NA	NA	0.59356	0.98725	33129	39369	-0.06342	0.0075996	-8.3451	7.3856e-17	-1553	11	88673182	TYR	1Mb	TYR	50Mb	NA	1
rs62096061	OPL+ONL	18:57041107	["T","C"]	RP11-27G24.1	intron_variant	[null]	NA	NA	NA	NA	NA	0.18308	0.99796	33129	12082	-0.085506	0.0096098	-8.8978	5.9795e-19	-939.61	18	57041107	RAX	1Mb	BCL2	50Mb	NA	1
rs62096081	OPL+ONL	18:57047865	["T","C"]	RP11-27G24.1	intron_variant	[null]	NA	NA	NA	NA	NA	0.18301	0.99863	33129	12078	-0.085913	0.0096093	-8.9407	4.0644e-19	-943.64	18	57047865	RAX	1Mb	BCL2	50Mb	NA	1
rs62096082	OPL+ONL	18:57050694	["A","T"]	RP11-27G24.1	intron_variant	[null]	NA	NA	NA	NA	NA	0.18272	0.99813	33129	12058	-0.085509	0.009616	-8.8924	6.2777e-19	-939.19	18	57050694	RAX	1Mb	BCL2	50Mb	NA	1
rs62106861	IPL	19:40299953	["G","A"]	NA	intergenic_variant	[null]	NA	NA	NA	NA	NA	0.31966	0.99698	33129	21245	-0.0493	0.0077325	-6.3757	1.8452e-10	-463.44	19	40299953	AKT2	1Mb	LDLR	50Mb	NA	4
rs62106862	INL	19:40306358	["C","T"]	NA	intergenic_variant	[null]	NA	NA	NA	NA	NA	0.31901	1	33129	21202	-0.042613	0.0077876	-5.4718	4.4863e-08	-448.89	19	40306358	DYRK1B	1Mb	BAX	50Mb	NA	4
rs62106862	IPL	19:40306358	["C","T"]	NA	intergenic_variant	[null]	NA	NA	NA	NA	NA	0.31901	1	33129	21202	-0.050006	0.0077338	-6.4658	1.0215e-10	-471.95	19	40306358	AKT2	1Mb	LDLR	50Mb	NA	4
rs62106863	INL	19:40308329	["C","A"]	NA	intergenic_variant	[null]	NA	NA	NA	NA	NA	0.31888	0.99952	33129	21193	-0.042877	0.0077847	-5.5078	3.6608e-08	-452.68	19	40308329	DYRK1B	1Mb	BAX	50Mb	NA	4
rs62106863	IPL	19:40308329	["C","A"]	NA	intergenic_variant	[null]	NA	NA	NA	NA	NA	0.31888	0.99952	33129	21193	-0.050305	0.007731	-6.507	7.7778e-11	-476	19	40308329	AKT2	1Mb	LDLR	50Mb	NA	4
rs62106867	GCC	19:40324476	["T","C"]	DYRK1B	upstream_gene_variant	[null]	NA	NA	NA	NA	NA	0.5334	0.99787	33129	35420	-0.048206	0.0075844	-6.3559	2.0986e-10	-429.19	19	40324476	AKT2	1Mb	INSR	50Mb	NA	4
rs62106867	INL	19:40324476	["T","C"]	DYRK1B	upstream_gene_variant	[null]	NA	NA	NA	NA	NA	0.5334	0.99787	33129	35420	-0.046859	0.0073193	-6.402	1.5536e-10	-466.49	19	40324476	DYRK1B	1Mb	BAX	50Mb	NA	4
rs62106867	IPL	19:40324476	["T","C"]	DYRK1B	upstream_gene_variant	[null]	NA	NA	NA	NA	NA	0.5334	0.99787	33129	35420	-0.057505	0.0072677	-7.9124	2.6035e-15	-518.81	19	40324476	AKT2	1Mb	LDLR	50Mb	NA	4
rs621089	OPL+ONL	8:109152042	["C","T"]	NA	intergenic_variant	[null]	NA	NA	NA	NA	NA	0.23221	0.99515	33129	15411	0.15658	0.0087418	17.912	2.071e-71	1778.5	8	109152042	RSPO2	1Mb	CHD7	50Mb	NA	3
rs621089	PS	8:109152042	["C","T"]	NA	intergenic_variant	[null]	NA	NA	NA	NA	NA	0.23221	0.99515	33129	15411	0.092117	0.0087821	10.489	1.0629e-25	1131.6	8	109152042	RSPO2	1Mb	TERF1	50Mb	NA	3
rs621089	RNFL	8:109152042	["C","T"]	NA	intergenic_variant	[null]	NA	NA	NA	NA	NA	0.23221	0.99515	33129	15411	-0.095871	0.0088788	-10.798	3.9181e-27	-1076.4	8	109152042	RSPO2	1Mb	YWHAZ	50Mb	NA	3
rs621230	GCC	11:88654192	["T","C"]	GRM5	intron_variant	[null]	NA	NA	NA	NA	NA	0.56518	0.99796	33129	37495	-0.045193	0.0075723	-5.9682	2.4228e-09	-335.15	11	88654192	TYR	1Mb	DSCAML1	50Mb	NA	1
rs621230	RNFL	11:88654192	["T","C"]	GRM5	intron_variant	[null]	NA	NA	NA	NA	NA	0.56518	0.99796	33129	37495	-0.051102	0.0075535	-6.7653	1.3522e-11	-621.94	11	88654192	NOX4	1Mb	NCAM1	50Mb	NA	1
rs621230	RPE+BM	11:88654192	["T","C"]	GRM5	intron_variant	[null]	NA	NA	NA	NA	NA	0.56518	0.99796	33129	37495	-0.054454	0.0075161	-7.2451	4.417e-13	-1388.9	11	88654192	TYR	1Mb	TYR	50Mb	NA	1
rs621246	GCC	11:17203765	["G","T"]	PIK3C2A	intron_variant	[null]	NA	NA	NA	NA	NA	0.51619	0.99971	33129	34240	0.041338	0.0075308	5.4892	4.0676e-08	1057.6	11	17203765	PLEKHA7	1Mb	PAX6	50Mb	NA	4
rs621246	IPL	11:17203765	["G","T"]	PIK3C2A	intron_variant	[null]	NA	NA	NA	NA	NA	0.51619	0.99971	33129	34240	0.049722	0.0072169	6.8897	5.6907e-12	1280.8	11	17203765	SOX6	1Mb	PAX6	50Mb	NA	4
rs62125861	PS	2:23965419	["A","T"]	NA	intergenic_variant	[null]	NA	NA	NA	NA	NA	0.74215	0.99181	33129	49149	0.07679	0.0085346	8.9975	2.43e-19	1044.3	2	23965419	NCOA1	1Mb	SPTBN1	50Mb	NA	1
rs62129986	GCL	19:10743161	["G","A"]	SLC44A2	intron_variant	[null]	NA	NA	NA	NA	NA	0.77912	0.99704	33129	51646	-0.048485	0.0087393	-5.5479	2.9131e-08	-33.206	19	10743161	SMARCA4	1Mb	SMARCA4	50Mb	NA	1
rs621313	GCC	11:88913663	["A","G"]	TYR	intron_variant	[null]	NA	NA	NA	NA	NA	0.48935	0.98904	33129	32372	0.047867	0.0075333	6.354	2.1244e-10	1127.1	11	88913663	TYR	1Mb	DSCAML1	50Mb	NA	1
rs621313	GCL	11:88913663	["A","G"]	TYR	intron_variant	[null]	NA	NA	NA	NA	NA	0.48935	0.98904	33129	32372	0.042847	0.0072512	5.909	3.4756e-09	1031.8	11	88913663	TYR	1Mb	DLG2	50Mb	NA	1
rs621313	RNFL	11:88913663	["A","G"]	TYR	intron_variant	[null]	NA	NA	NA	NA	NA	0.48935	0.98904	33129	32372	0.052712	0.0075147	7.0145	2.3519e-12	1025.8	11	88913663	NOX4	1Mb	NCAM1	50Mb	NA	1
rs621313	RPE+BM	11:88913663	["A","G"]	TYR	intron_variant	[null]	NA	NA	NA	NA	NA	0.48935	0.98904	33129	32372	0.059455	0.0074767	7.952	1.8926e-15	565.84	11	88913663	TYR	1Mb	TYR	50Mb	NA	1
rs62135201	RNFL	2:48780425	["G","A"]	STON1-GTF2A1L	intron_variant	[null]	NA	NA	NA	NA	NA	0.31454	0.99198	33129	20720	0.057303	0.008087	7.0859	1.4095e-12	971.16	2	48780425	MSH6	1Mb	ACTG2	50Mb	NA	2
rs62135230	RNFL	2:48802819	["A","G"]	STON1-GTF2A1L	intron_variant	[null]	NA	NA	NA	NA	NA	0.33872	0.95247	33129	22342	0.05429	0.007938	6.8392	8.1006e-12	964.28	2	48802819	MSH6	1Mb	ACTG2	50Mb	NA	2
rs62135231	GCC	2:48803491	["G","A"]	STON1-GTF2A1L	intron_variant	[null]	NA	NA	NA	NA	NA	0.32263	0.99947	33129	21276	0.044386	0.008046	5.5165	3.4831e-08	859.09	2	48803491	MSH6	1Mb	DNMT3A	50Mb	NA	2
rs62135231	RNFL	2:48803491	["G","A"]	STON1-GTF2A1L	intron_variant	[null]	NA	NA	NA	NA	NA	0.32263	0.99947	33129	21276	0.057884	0.0080246	7.2133	5.5764e-13	989.32	2	48803491	MSH6	1Mb	ACTG2	50Mb	NA	2
rs62135232	GCC	2:48803848	["C","T"]	STON1-GTF2A1L	intron_variant	[null]	NA	NA	NA	NA	NA	0.3227	0.99951	33129	21279	0.044331	0.0080445	5.5107	3.5997e-08	859.27	2	48803848	MSH6	1Mb	DNMT3A	50Mb	NA	2
rs62135232	RNFL	2:48803848	["C","T"]	STON1-GTF2A1L	intron_variant	[null]	NA	NA	NA	NA	NA	0.3227	0.99951	33129	21279	0.057853	0.0080232	7.2108	5.6825e-13	988.72	2	48803848	MSH6	1Mb	ACTG2	50Mb	NA	2
rs62135233	GCC	2:48803932	["C","T"]	STON1-GTF2A1L	intron_variant	[null]	NA	NA	NA	NA	NA	0.32255	0.99956	33129	21272	0.044175	0.0080457	5.4905	4.0364e-08	856.37	2	48803932	MSH6	1Mb	DNMT3A	50Mb	NA	2
rs62135233	RNFL	2:48803932	["C","T"]	STON1-GTF2A1L	intron_variant	[null]	NA	NA	NA	NA	NA	0.32255	0.99956	33129	21272	0.05776	0.0080244	7.1981	6.2358e-13	987.14	2	48803932	MSH6	1Mb	ACTG2	50Mb	NA	2
rs62135236	GCC	2:48804652	["G","A"]	STON1-GTF2A1L	intron_variant	[null]	NA	NA	NA	NA	NA	0.32266	0.99962	33129	21278	0.043973	0.0080462	5.465	4.662e-08	853.1	2	48804652	MSH6	1Mb	DNMT3A	50Mb	NA	2
rs62135236	RNFL	2:48804652	["G","A"]	STON1-GTF2A1L	intron_variant	[null]	NA	NA	NA	NA	NA	0.32266	0.99962	33129	21278	0.057753	0.0080248	7.1968	6.293e-13	986.85	2	48804652	MSH6	1Mb	ACTG2	50Mb	NA	2
rs62135444	RNFL	2:48246577	["C","T"]	AC079807.4	intron_variant	[null]	NA	NA	NA	NA	NA	0.37693	0.9947	33129	25077	-0.042373	0.0077169	-5.491	4.0261e-08	-534.87	2	48246577	MSH6	1Mb	ACTG2	50Mb	NA	2
rs62135450	RNFL	2:48274591	["G","T"]	AC079807.4	intron_variant	[null]	NA	NA	NA	NA	NA	0.38457	0.99783	33129	25594	-0.041944	0.0076905	-5.4541	4.9581e-08	-523.5	2	48274591	MSH6	1Mb	ACTG2	50Mb	NA	2
rs62141276	RNFL	2:48214217	["G","A"]	AC079807.4	intron_variant	[null]	NA	NA	NA	NA	NA	0.36959	0.9851	33129	24588	-0.043256	0.007752	-5.58	2.4235e-08	-546.2	2	48214217	MSH6	1Mb	ACTG2	50Mb	NA	2
rs621418	GCC	11:88673059	["C","G"]	GRM5	intron_variant	[null]	NA	NA	NA	NA	NA	0.59348	0.98615	33129	39364	-0.043626	0.0076609	-5.6946	1.2468e-08	-271.67	11	88673059	TYR	1Mb	DSCAML1	50Mb	NA	1
rs621418	RNFL	11:88673059	["C","G"]	GRM5	intron_variant	[null]	NA	NA	NA	NA	NA	0.59348	0.98615	33129	39364	-0.048619	0.0076421	-6.362	2.0171e-10	-559.99	11	88673059	NOX4	1Mb	NCAM1	50Mb	NA	1
rs621418	RPE+BM	11:88673059	["C","G"]	GRM5	intron_variant	[null]	NA	NA	NA	NA	NA	0.59348	0.98615	33129	39364	-0.063434	0.0076017	-8.3447	7.4125e-17	-1552.1	11	88673059	TYR	1Mb	TYR	50Mb	NA	1
rs621634	PS	20:10573486	["G","T"]	SLX4IP	intron_variant	[null]	NA	NA	NA	NA	NA	0.26312	0.9835	33129	17463	-0.056775	0.0084083	-6.7523	1.4795e-11	-741.46	20	10573486	JAG1	1Mb	JAG1	50Mb	NA	1
rs621713	INL	6:84225358	["C","A"]	PRSS35	intron_variant	[null]	NA	NA	NA	NA	NA	0.59328	0.98926	33129	39352	0.064444	0.0074231	8.6815	4.0822e-18	1366.2	6	84225358	PRSS35	1Mb	CDKN1A	50Mb	NA	2
rs621713	IPL	6:84225358	["C","A"]	PRSS35	intron_variant	[null]	NA	NA	NA	NA	NA	0.59328	0.98926	33129	39352	0.042661	0.0073779	5.7823	7.434e-09	1147.4	6	84225358	SNAP91	1Mb	NR2E1	50Mb	NA	2
rs62175360	OPL+ONL	2:218520035	["C","A"]	DIRC3	intron_variant	[null]	NA	NA	NA	NA	NA	0.071404	0.98459	33129	4712	-0.11322	0.014433	-7.8449	4.4631e-15	-544.52	2	218520035	TNS1	1Mb	NEUROD1	50Mb	NA	1
rs62175361	OPL+ONL	2:218523772	["C","T"]	DIRC3	intron_variant	[null]	NA	NA	NA	NA	NA	0.07169	0.9839	33129	4731	-0.11173	0.0144	-7.7588	8.8201e-15	-538.7	2	218523772	TNS1	1Mb	NEUROD1	50Mb	NA	1
rs62175362	OPL+ONL	2:218525299	["T","C"]	DIRC3	intron_variant	[null]	NA	NA	NA	NA	NA	0.071664	0.98355	33129	4730	-0.11225	0.014405	-7.7928	6.7453e-15	-540.9	2	218525299	TNS1	1Mb	NEUROD1	50Mb	NA	1
rs62175363	OPL+ONL	2:218527075	["C","T"]	DIRC3	intron_variant	[null]	NA	NA	NA	NA	NA	0.071612	0.9835	33129	4727	-0.11225	0.014408	-7.7906	6.8622e-15	-540.2	2	218527075	TNS1	1Mb	NEUROD1	50Mb	NA	1
rs62175364	OPL+ONL	2:218530679	["G","A"]	DIRC3	intron_variant	[null]	NA	NA	NA	NA	NA	0.071508	0.98321	33129	4720	-0.11164	0.01442	-7.7424	1.0036e-14	-535.7	2	218530679	TNS1	1Mb	NEUROD1	50Mb	NA	1
rs62175432	IPL	2:159081537	["G","C"]	CCDC148	intron_variant	[null]	NA	NA	NA	NA	NA	0.44907	0.99492	33129	29694	0.053536	0.007249	7.3854	1.5561e-13	1270.8	2	159081537	CYTIP	1Mb	BCL2L11	50Mb	NA	1
rs62176894	IPL	2:159085668	["C","A"]	CCDC148	intron_variant	[null]	NA	NA	NA	NA	NA	0.4491	0.99654	33129	29697	0.05328	0.0072487	7.3503	2.0234e-13	1269.3	2	159085668	CYTIP	1Mb	BCL2L11	50Mb	NA	1
rs62177906	OPL+ONL	2:218462399	["C","T"]	DIRC3	intron_variant	[null]	NA	NA	NA	NA	NA	0.064778	0.99177	33129	4265	-0.10623	0.015118	-7.0271	2.15e-12	-474.48	2	218462399	TNS1	1Mb	NEUROD1	50Mb	NA	1
rs62177907	OPL+ONL	2:218464625	["C","T"]	DIRC3	non_coding_transcript_exon_variant	[null]	NA	NA	NA	NA	NA	0.064921	0.99281	33129	4274	-0.10736	0.015105	-7.1076	1.2047e-12	-479	2	218464625	TNS1	1Mb	NEUROD1	50Mb	NA	1
rs62177908	OPL+ONL	2:218464652	["G","A"]	DIRC3	non_coding_transcript_exon_variant	[null]	NA	NA	NA	NA	NA	0.064934	0.99228	33129	4275	-0.10695	0.015103	-7.0813	1.4565e-12	-477.48	2	218464652	TNS1	1Mb	NEUROD1	50Mb	NA	1
rs62177909	OPL+ONL	2:218468874	["T","C"]	DIRC3	intron_variant	[null]	NA	NA	NA	NA	NA	0.06496	0.9929	33129	4277	-0.10753	0.015097	-7.123	1.0772e-12	-480.83	2	218468874	TNS1	1Mb	NEUROD1	50Mb	NA	1
rs62177910	OPL+ONL	2:218476576	["G","T"]	DIRC3	intron_variant	[null]	NA	NA	NA	NA	NA	0.073496	0.99266	33129	4851	-0.11122	0.014241	-7.8096	5.9051e-15	-550.45	2	218476576	TNS1	1Mb	NEUROD1	50Mb	NA	1
rs62177914	OPL+ONL	2:218486471	["C","T"]	DIRC3	intron_variant	[null]	NA	NA	NA	NA	NA	0.073613	0.99614	33129	4861	-0.10885	0.014231	-7.6492	2.0777e-14	-539.14	2	218486471	TNS1	1Mb	NEUROD1	50Mb	NA	1
rs62177915	OPL+ONL	2:218489699	["G","C"]	DIRC3	intron_variant	[null]	NA	NA	NA	NA	NA	0.073626	0.99642	33129	4862	-0.10899	0.014229	-7.6593	1.9209e-14	-539.94	2	218489699	TNS1	1Mb	NEUROD1	50Mb	NA	1
rs62177916	OPL+ONL	2:218490252	["A","C"]	DIRC3	intron_variant	[null]	NA	NA	NA	NA	NA	0.073665	0.99629	33129	4865	-0.10919	0.014226	-7.6756	1.692e-14	-541.33	2	218490252	TNS1	1Mb	NEUROD1	50Mb	NA	1
rs62177918	OPL+ONL	2:218492274	["C","T"]	DIRC3	intron_variant	[null]	NA	NA	NA	NA	NA	0.073639	0.99653	33129	4863	-0.10897	0.014228	-7.6583	1.9349e-14	-540.42	2	218492274	TNS1	1Mb	NEUROD1	50Mb	NA	1
rs62177919	OPL+ONL	2:218492366	["T","G"]	DIRC3	intron_variant	[null]	NA	NA	NA	NA	NA	0.073444	0.99636	33129	4850	-0.10901	0.014243	-7.6538	2.004e-14	-539.67	2	218492366	TNS1	1Mb	NEUROD1	50Mb	NA	1
rs62177920	OPL+ONL	2:218495881	["C","T"]	DIRC3	intron_variant	[null]	NA	NA	NA	NA	NA	0.073613	0.99682	33129	4861	-0.10909	0.014231	-7.6658	1.8253e-14	-540.56	2	218495881	TNS1	1Mb	NEUROD1	50Mb	NA	1
rs62177945	OPL+ONL	2:218511592	["G","A"]	DIRC3	intron_variant	[null]	NA	NA	NA	NA	NA	0.071417	0.98716	33129	4713	-0.11375	0.014435	-7.8807	3.3553e-15	-547.07	2	218511592	TNS1	1Mb	NEUROD1	50Mb	NA	1
rs62181736	GCC	2:172521425	["T","C"]	NA	intergenic_variant	[null]	NA	NA	NA	NA	NA	0.3207	1	33129	21231	-0.048194	0.0080612	-5.9785	2.2754e-09	-450.06	2	172521425	ITGA6	1Mb	NEUROD1	50Mb	NA	2
rs62181736	RNFL	2:172521425	["T","C"]	NA	intergenic_variant	[null]	NA	NA	NA	NA	NA	0.3207	1	33129	21231	-0.061891	0.0080396	-7.6983	1.4172e-14	-760.65	2	172521425	CYBRD1	1Mb	XRCC5	50Mb	NA	2
rs62181740	RNFL	2:172540401	["A","G"]	DYNC1I2	upstream_gene_variant	[null]	NA	NA	NA	NA	NA	0.19509	1	33129	12887	-0.055537	0.0094871	-5.8539	4.8466e-09	-529.12	2	172540401	CYBRD1	1Mb	XRCC5	50Mb	NA	2
rs62181741	RNFL	2:172541075	["C","T"]	DYNC1I2	upstream_gene_variant	[null]	NA	NA	NA	NA	NA	0.19456	0.99955	33129	12853	-0.054861	0.0094926	-5.7793	7.5661e-09	-522.55	2	172541075	CYBRD1	1Mb	XRCC5	50Mb	NA	2
rs62181743	RNFL	2:172552001	["T","C"]	DYNC1I2	intron_variant	[null]	NA	NA	NA	NA	NA	0.19528	0.99898	33129	12904	-0.056047	0.0094797	-5.9123	3.4059e-09	-536.89	2	172552001	CYBRD1	1Mb	XRCC5	50Mb	NA	2
rs62182092	OPL+ONL	2:218578641	["C","T"]	DIRC3	intron_variant	[null]	NA	NA	NA	NA	NA	0.080369	0.99384	33129	5298	-0.093554	0.013652	-6.8528	7.3684e-12	-489.97	2	218578641	TNS1	1Mb	NEUROD1	50Mb	NA	1
rs62182130	OPL+ONL	2:218589670	["A","G"]	DIRC3	intron_variant	[null]	NA	NA	NA	NA	NA	0.080005	0.99242	33129	5273	-0.091057	0.013696	-6.6484	3.0095e-11	-474.89	2	218589670	TNS1	1Mb	NEUROD1	50Mb	NA	1
rs62182131	OPL+ONL	2:218601711	["G","A"]	DIRC3	intron_variant	[null]	NA	NA	NA	NA	NA	0.080746	0.9968	33129	5320	-0.091453	0.013629	-6.7102	1.9754e-11	-482.98	2	218601711	TNS1	1Mb	NEUROD1	50Mb	NA	1
rs62182370	INL	2:172681510	["G","A"]	SLC25A12	intron_variant	[null]	NA	NA	NA	NA	NA	0.24955	0.99966	33129	16462	0.047991	0.0084054	5.7095	1.1425e-08	826.61	2	172681510	DLX2	1Mb	SUMO1	50Mb	NA	2
rs62182370	RNFL	2:172681510	["G","A"]	SLC25A12	intron_variant	[null]	NA	NA	NA	NA	NA	0.24955	0.99966	33129	16462	-0.05637	0.0086881	-6.4882	8.8087e-11	-631.89	2	172681510	CYBRD1	1Mb	XRCC5	50Mb	NA	2
rs62182372	INL	2:172684487	["C","T"]	SLC25A12	intron_variant	[null]	NA	NA	NA	NA	NA	0.25042	0.99982	33129	16518	0.047173	0.0083957	5.6187	1.9395e-08	820.58	2	172684487	DLX2	1Mb	SUMO1	50Mb	NA	2
rs62182372	RNFL	2:172684487	["C","T"]	SLC25A12	intron_variant	[null]	NA	NA	NA	NA	NA	0.25042	0.99982	33129	16518	-0.056408	0.008678	-6.5001	8.1379e-11	-632.95	2	172684487	CYBRD1	1Mb	XRCC5	50Mb	NA	2
rs62182373	INL	2:172685555	["C","T"]	SLC25A12	intron_variant	[null]	NA	NA	NA	NA	NA	0.25057	0.99984	33129	16526	0.047261	0.008395	5.6297	1.8202e-08	821.81	2	172685555	DLX2	1Mb	SUMO1	50Mb	NA	2
rs62182373	RNFL	2:172685555	["C","T"]	SLC25A12	intron_variant	[null]	NA	NA	NA	NA	NA	0.25057	0.99984	33129	16526	-0.056295	0.0086773	-6.4876	8.8414e-11	-631.58	2	172685555	CYBRD1	1Mb	XRCC5	50Mb	NA	2
rs62182374	INL	2:172685682	["T","C"]	SLC25A12	intron_variant	[null]	NA	NA	NA	NA	NA	0.25127	0.99978	33129	16573	0.047481	0.0083875	5.661	1.5178e-08	826.49	2	172685682	DLX2	1Mb	SUMO1	50Mb	NA	2
rs62182374	RNFL	2:172685682	["T","C"]	SLC25A12	intron_variant	[null]	NA	NA	NA	NA	NA	0.25127	0.99978	33129	16573	-0.055971	0.0086696	-6.456	1.0899e-10	-628.28	2	172685682	CYBRD1	1Mb	XRCC5	50Mb	NA	2
rs62182392	INL	2:172721762	["G","A"]	SLC25A12	intron_variant	[null]	NA	NA	NA	NA	NA	0.25946	0.99739	33129	17125	0.053539	0.0082971	6.4527	1.1137e-10	922.41	2	172721762	DLX2	1Mb	SUMO1	50Mb	NA	2
rs62182392	RNFL	2:172721762	["G","A"]	SLC25A12	intron_variant	[null]	NA	NA	NA	NA	NA	0.25946	0.99739	33129	17125	-0.053367	0.0085778	-6.2215	4.9818e-10	-611.94	2	172721762	CYBRD1	1Mb	XRCC5	50Mb	NA	2
rs62182401	RNFL	2:172733348	["G","T"]	SLC25A12	intron_variant	[null]	NA	NA	NA	NA	NA	0.19778	0.999	33129	13085	-0.0554	0.0094315	-5.8739	4.2972e-09	-538.25	2	172733348	CYBRD1	1Mb	XRCC5	50Mb	NA	2
rs62182403	GCC	2:172747182	["G","A"]	SLC25A12	intron_variant	[null]	NA	NA	NA	NA	NA	0.54798	0.99908	33129	36227	-0.053825	0.0075724	-7.108	1.2008e-12	-470.08	2	172747182	ITGA6	1Mb	NEUROD1	50Mb	NA	2
rs62182403	RNFL	2:172747182	["G","A"]	SLC25A12	intron_variant	[null]	NA	NA	NA	NA	NA	0.54798	0.99908	33129	36227	-0.063767	0.0075524	-8.4432	3.2104e-17	-859.37	2	172747182	CYBRD1	1Mb	XRCC5	50Mb	NA	2
rs62182404	RNFL	2:172748162	["A","G"]	SLC25A12	intron_variant	[null]	NA	NA	NA	NA	NA	0.19899	1	33129	13172	-0.056106	0.0094143	-5.9597	2.553e-09	-548.09	2	172748162	CYBRD1	1Mb	XRCC5	50Mb	NA	2
rs62182424	RNFL	2:172751723	["C","G"]	SLC25A12	upstream_gene_variant	[null,null]	NA	NA	NA	NA	NA	0.19831	0.99946	33129	13123	-0.055948	0.0094216	-5.9383	2.909e-09	-546.7	2	172751723	CYBRD1	1Mb	XRCC5	50Mb	NA	2
rs62182425	RNFL	2:172755947	["C","A"]	SLC25A12	intron_variant	[null]	NA	NA	NA	NA	NA	0.19809	0.99929	33129	13109	-0.055999	0.0094265	-5.9406	2.8684e-09	-546.73	2	172755947	CYBRD1	1Mb	XRCC5	50Mb	NA	2
rs62182426	RNFL	2:172757458	["A","C"]	SLC25A12	intron_variant	[null]	NA	NA	NA	NA	NA	0.26165	0.98636	33129	17284	-0.054305	0.0085524	-6.3497	2.1849e-10	-621.11	2	172757458	CYBRD1	1Mb	XRCC5	50Mb	NA	2
rs62182429	INL	2:172769621	["C","G"]	SLC25A12	intron_variant	[null]	NA	NA	NA	NA	NA	0.24624	0.99919	33129	16236	0.046147	0.0084471	5.4631	4.7117e-08	807.69	2	172769621	DLX2	1Mb	SUMO1	50Mb	NA	2
rs62182429	RNFL	2:172769621	["C","G"]	SLC25A12	intron_variant	[null]	NA	NA	NA	NA	NA	0.24624	0.99919	33129	16236	-0.059115	0.0087303	-6.7712	1.2986e-11	-663.23	2	172769621	CYBRD1	1Mb	XRCC5	50Mb	NA	2
rs62182430	RNFL	2:172772837	["G","A"]	SLC25A12	intron_variant	[null]	NA	NA	NA	NA	NA	0.2782	0.99919	33129	18362	-0.052536	0.0083911	-6.261	3.8724e-10	-614.42	2	172772837	CYBRD1	1Mb	XRCC5	50Mb	NA	2
rs62182432	RNFL	2:172774731	["C","T"]	HAT1	upstream_gene_variant	[null]	NA	NA	NA	NA	NA	0.19812	0.99925	33129	13107	-0.056272	0.0094266	-5.9694	2.4053e-09	-549.18	2	172774731	CYBRD1	1Mb	XRCC5	50Mb	NA	2
rs62182433	GCC	2:172777331	["T","C"]	HAT1	upstream_gene_variant	[null]	NA	NA	NA	NA	NA	0.67971	0.99951	33129	44971	-0.053986	0.0080627	-6.6958	2.1785e-11	-320.29	2	172777331	ITGA6	1Mb	NEUROD1	50Mb	NA	2
rs62182433	RNFL	2:172777331	["T","C"]	HAT1	upstream_gene_variant	[null]	NA	NA	NA	NA	NA	0.67971	0.99951	33129	44971	-0.05816	0.008043	-7.2311	4.8949e-13	-623.7	2	172777331	CYBRD1	1Mb	XRCC5	50Mb	NA	2
rs62182436	GCC	2:172785163	["C","T"]	HAT1	intron_variant	[null]	NA	NA	NA	NA	NA	0.55209	0.99948	33129	36501	-0.053994	0.0075783	-7.1248	1.0638e-12	-466.85	2	172785163	ITGA6	1Mb	NEUROD1	50Mb	NA	2
rs62182436	RNFL	2:172785163	["C","T"]	HAT1	intron_variant	[null]	NA	NA	NA	NA	NA	0.55209	0.99948	33129	36501	-0.063942	0.0075583	-8.4598	2.7865e-17	-861.35	2	172785163	CYBRD1	1Mb	XRCC5	50Mb	NA	2
rs62182437	RNFL	2:172787927	["T","C"]	HAT1	intron_variant	[null]	NA	NA	NA	NA	NA	0.25005	0.99886	33129	16493	-0.05809	0.0086831	-6.6901	2.2664e-11	-657.53	2	172787927	CYBRD1	1Mb	XRCC5	50Mb	NA	2
rs62182439	RNFL	2:172799794	["G","A"]	HAT1	intron_variant	[null]	NA	NA	NA	NA	NA	0.25003	0.99877	33129	16493	-0.057982	0.0086831	-6.6776	2.4668e-11	-656.38	2	172799794	CYBRD1	1Mb	XRCC5	50Mb	NA	2
rs62182444	RNFL	2:172812544	["C","A"]	HAT1	intron_variant	[null]	NA	NA	NA	NA	NA	0.24942	0.99888	33129	16452	-0.058012	0.0086894	-6.6761	2.4923e-11	-657.81	2	172812544	CYBRD1	1Mb	XRCC5	50Mb	NA	2
rs62182446	RNFL	2:172821223	["G","A"]	HAT1	intron_variant	[null]	NA	NA	NA	NA	NA	0.20136	0.99878	33129	13326	-0.054789	0.009364	-5.851	4.9322e-09	-543.73	2	172821223	CYBRD1	1Mb	XRCC5	50Mb	NA	2
rs62183762	RNFL	2:172828798	["A","G"]	HAT1	intron_variant	[null]	NA	NA	NA	NA	NA	0.24956	0.99834	33129	16460	-0.057536	0.0086888	-6.6218	3.6029e-11	-652	2	172828798	CYBRD1	1Mb	XRCC5	50Mb	NA	2
rs62183763	RNFL	2:172829681	["C","A"]	HAT1	intron_variant	[null]	NA	NA	NA	NA	NA	0.20134	0.99861	33129	13325	-0.054275	0.009366	-5.7949	6.9e-09	-538.27	2	172829681	CYBRD1	1Mb	XRCC5	50Mb	NA	2
rs62183765	INL	2:172832024	["G","T"]	HAT1	intron_variant	[null]	NA	NA	NA	NA	NA	0.24937	0.99889	33129	16448	0.046024	0.00841	5.4726	4.4674e-08	816.58	2	172832024	DLX2	1Mb	SUMO1	50Mb	NA	2
rs62183765	RNFL	2:172832024	["G","T"]	HAT1	intron_variant	[null]	NA	NA	NA	NA	NA	0.24937	0.99889	33129	16448	-0.057296	0.0086924	-6.5915	4.4192e-11	-649.45	2	172832024	CYBRD1	1Mb	XRCC5	50Mb	NA	2
rs62183766	GCC	2:172833107	["C","T"]	HAT1	intron_variant	[null]	NA	NA	NA	NA	NA	0.55215	0.99837	33129	36503	-0.05385	0.0075784	-7.1058	1.2204e-12	-466.98	2	172833107	ITGA6	1Mb	NEUROD1	50Mb	NA	2
rs62183766	RNFL	2:172833107	["C","T"]	HAT1	intron_variant	[null]	NA	NA	NA	NA	NA	0.55215	0.99837	33129	36503	-0.063829	0.0075584	-8.4448	3.1679e-17	-861.27	2	172833107	CYBRD1	1Mb	XRCC5	50Mb	NA	2
rs62183769	GCC	2:172838074	["A","C"]	HAT1	intron_variant	[null]	NA	NA	NA	NA	NA	0.55154	1	33129	36467	-0.053762	0.0075836	-7.0892	1.3755e-12	-464.73	2	172838074	ITGA6	1Mb	NEUROD1	50Mb	NA	2
rs62183769	RNFL	2:172838074	["A","C"]	HAT1	intron_variant	[null]	NA	NA	NA	NA	NA	0.55154	1	33129	36467	-0.063671	0.0075636	-8.4181	3.9792e-17	-858.01	2	172838074	CYBRD1	1Mb	XRCC5	50Mb	NA	2
rs62183770	GCC	2:172838117	["C","G"]	HAT1	intron_variant	[null]	NA	NA	NA	NA	NA	0.55141	0.9999	33129	36457	-0.05371	0.0075809	-7.0849	1.4188e-12	-464.59	2	172838117	ITGA6	1Mb	NEUROD1	50Mb	NA	2
rs62183770	RNFL	2:172838117	["C","G"]	HAT1	intron_variant	[null]	NA	NA	NA	NA	NA	0.55141	0.9999	33129	36457	-0.063702	0.0075608	-8.4253	3.7417e-17	-859.65	2	172838117	CYBRD1	1Mb	XRCC5	50Mb	NA	2
rs62183776	RNFL	2:172858117	["C","T"]	SLC25A12	intron_variant	[null]	NA	NA	NA	NA	NA	0.19723	0.99589	33129	13062	-0.054821	0.0094237	-5.8174	6.0321e-09	-533.93	2	172858117	CYBRD1	1Mb	XRCC5	50Mb	NA	2
rs62183782	GCC	2:172865009	["T","A"]	METAP1D	intron_variant	[null]	NA	NA	NA	NA	NA	0.55066	0.99629	33129	36421	-0.052292	0.0075846	-6.8945	5.5005e-12	-438.46	2	172865009	ITGA6	1Mb	NEUROD1	50Mb	NA	2
rs62183782	RNFL	2:172865009	["T","A"]	METAP1D	intron_variant	[null]	NA	NA	NA	NA	NA	0.55066	0.99629	33129	36421	-0.061606	0.0075648	-8.1438	3.9629e-16	-831.12	2	172865009	CYBRD1	1Mb	XRCC5	50Mb	NA	2
rs62183783	GCC	2:172865775	["A","G"]	METAP1D	intron_variant	[null]	NA	NA	NA	NA	NA	0.5855	0.9959	33129	38742	-0.051881	0.0076698	-6.7643	1.362e-11	-381.58	2	172865775	ITGA6	1Mb	NEUROD1	50Mb	NA	2
rs62183783	RNFL	2:172865775	["A","G"]	METAP1D	intron_variant	[null]	NA	NA	NA	NA	NA	0.5855	0.9959	33129	38742	-0.060712	0.00765	-7.9363	2.148e-15	-771.2	2	172865775	CYBRD1	1Mb	XRCC5	50Mb	NA	2
rs62183784	GCC	2:172866696	["A","G"]	METAP1D	intron_variant	[null]	NA	NA	NA	NA	NA	0.55095	0.99623	33129	36444	-0.052094	0.0075864	-6.8668	6.6834e-12	-433.95	2	172866696	ITGA6	1Mb	NEUROD1	50Mb	NA	2
rs62183784	RNFL	2:172866696	["A","G"]	METAP1D	intron_variant	[null]	NA	NA	NA	NA	NA	0.55095	0.99623	33129	36444	-0.06119	0.0075666	-8.0869	6.328e-16	-825.33	2	172866696	CYBRD1	1Mb	XRCC5	50Mb	NA	2
rs62183785	GCC	2:172866976	["G","A"]	METAP1D	intron_variant	[null]	NA	NA	NA	NA	NA	0.55098	0.99627	33129	36446	-0.052102	0.0075865	-6.8677	6.6387e-12	-433.98	2	172866976	ITGA6	1Mb	NEUROD1	50Mb	NA	2
rs62183785	RNFL	2:172866976	["G","A"]	METAP1D	intron_variant	[null]	NA	NA	NA	NA	NA	0.55098	0.99627	33129	36446	-0.061239	0.0075667	-8.0932	6.0101e-16	-826.35	2	172866976	CYBRD1	1Mb	XRCC5	50Mb	NA	2
rs62183800	GCC	2:172867273	["C","T"]	METAP1D	intron_variant	[null]	NA	NA	NA	NA	NA	0.55098	0.99628	33129	36446	-0.052155	0.0075865	-6.8748	6.3181e-12	-434.66	2	172867273	ITGA6	1Mb	NEUROD1	50Mb	NA	2
rs62183800	RNFL	2:172867273	["C","T"]	METAP1D	intron_variant	[null]	NA	NA	NA	NA	NA	0.55098	0.99628	33129	36446	-0.061347	0.0075667	-8.1075	5.3415e-16	-827.45	2	172867273	CYBRD1	1Mb	XRCC5	50Mb	NA	2
rs62183801	GCC	2:172867475	["G","A"]	METAP1D	intron_variant	[null]	NA	NA	NA	NA	NA	0.55098	0.9963	33129	36446	-0.052155	0.0075865	-6.8748	6.3181e-12	-434.66	2	172867475	ITGA6	1Mb	NEUROD1	50Mb	NA	2
rs62183801	RNFL	2:172867475	["G","A"]	METAP1D	intron_variant	[null]	NA	NA	NA	NA	NA	0.55098	0.9963	33129	36446	-0.061347	0.0075667	-8.1075	5.3415e-16	-827.45	2	172867475	CYBRD1	1Mb	XRCC5	50Mb	NA	2
rs62183804	INL	2:172875088	["C","A"]	METAP1D	intron_variant	[null]	NA	NA	NA	NA	NA	0.24459	0.9967	33129	16144	0.047161	0.0084557	5.5774	2.4604e-08	825.72	2	172875088	DLX2	1Mb	SUMO1	50Mb	NA	2
rs62183804	RNFL	2:172875088	["C","A"]	METAP1D	intron_variant	[null]	NA	NA	NA	NA	NA	0.24459	0.9967	33129	16144	-0.058067	0.0087396	-6.6441	3.0973e-11	-652.1	2	172875088	CYBRD1	1Mb	XRCC5	50Mb	NA	2
rs62183808	INL	2:172880075	["G","A"]	METAP1D	intron_variant	[null]	NA	NA	NA	NA	NA	0.2432	0.99843	33129	16050	0.047971	0.0084709	5.6631	1.4989e-08	829.03	2	172880075	DLX2	1Mb	SUMO1	50Mb	NA	2
rs62183808	RNFL	2:172880075	["G","A"]	METAP1D	intron_variant	[null]	NA	NA	NA	NA	NA	0.2432	0.99843	33129	16050	-0.05831	0.0087554	-6.6599	2.7827e-11	-653.47	2	172880075	CYBRD1	1Mb	XRCC5	50Mb	NA	2
rs62183809	INL	2:172882962	["C","G"]	METAP1D	intron_variant	[null]	NA	NA	NA	NA	NA	0.24293	0.99858	33129	16031	0.048596	0.0084737	5.7349	9.8418e-09	834.22	2	172882962	DLX2	1Mb	SUMO1	50Mb	NA	2
rs62183809	RNFL	2:172882962	["C","G"]	METAP1D	intron_variant	[null]	NA	NA	NA	NA	NA	0.24293	0.99858	33129	16031	-0.058497	0.0087584	-6.679	2.4442e-11	-653.23	2	172882962	CYBRD1	1Mb	XRCC5	50Mb	NA	2
rs62183811	RNFL	2:172885096	["G","A"]	METAP1D	intron_variant	[null]	NA	NA	NA	NA	NA	0.19421	0.99879	33129	12858	-0.056703	0.0094897	-5.9752	2.3215e-09	-542.49	2	172885096	CYBRD1	1Mb	XRCC5	50Mb	NA	2
rs62183817	RNFL	2:172899868	["C","T"]	METAP1D	intron_variant	[null]	NA	NA	NA	NA	NA	0.18965	0.99613	33129	12544	-0.055363	0.0095792	-5.7795	7.5596e-09	-520.11	2	172899868	CYBRD1	1Mb	XRCC5	50Mb	NA	2
rs62183819	GCC	2:172904520	["G","T"]	METAP1D	intron_variant	[null]	NA	NA	NA	NA	NA	0.62439	1	33129	41329	-0.057827	0.0077854	-7.4276	1.1327e-13	-415.64	2	172904520	ITGA6	1Mb	NEUROD1	50Mb	NA	2
rs62183819	RNFL	2:172904520	["G","T"]	METAP1D	intron_variant	[null]	NA	NA	NA	NA	NA	0.62439	1	33129	41329	-0.063701	0.0077659	-8.2027	2.434e-16	-763.83	2	172904520	CYBRD1	1Mb	XRCC5	50Mb	NA	2
rs62183826	RNFL	2:172908490	["G","T"]	METAP1D	intron_variant	[null]	NA	NA	NA	NA	NA	0.34824	0.88373	33129	22969	-0.050386	0.0079015	-6.3768	1.8324e-10	-659.26	2	172908490	CYBRD1	1Mb	XRCC5	50Mb	NA	2
rs62183827	RNFL	2:172908951	["A","G"]	METAP1D	intron_variant	[null]	NA	NA	NA	NA	NA	0.32457	0.88526	33129	21414	-0.05433	0.008042	-6.7558	1.4439e-11	-690.36	2	172908951	CYBRD1	1Mb	XRCC5	50Mb	NA	2
rs62183828	RNFL	2:172909277	["C","T"]	METAP1D	intron_variant	[null]	NA	NA	NA	NA	NA	0.32418	0.88425	33129	21389	-0.054878	0.0080459	-6.8205	9.2265e-12	-698.55	2	172909277	CYBRD1	1Mb	XRCC5	50Mb	NA	2
rs62183851	RNFL	2:172925252	["C","T"]	METAP1D	intron_variant	[null]	NA	NA	NA	NA	NA	0.18581	1	33129	12295	-0.055437	0.0096544	-5.7422	9.4289e-09	-513.32	2	172925252	CYBRD1	1Mb	XRCC5	50Mb	NA	2
rs62183852	INL	2:172926211	["T","G"]	METAP1D	intron_variant	[null]	NA	NA	NA	NA	NA	0.23966	0.99884	33129	15794	0.048063	0.0085104	5.6475	1.6409e-08	812.46	2	172926211	DLX2	1Mb	SUMO1	50Mb	NA	2
rs62183852	RNFL	2:172926211	["T","G"]	METAP1D	intron_variant	[null]	NA	NA	NA	NA	NA	0.23966	0.99884	33129	15794	-0.058343	0.0087963	-6.6327	3.3467e-11	-640.73	2	172926211	CYBRD1	1Mb	XRCC5	50Mb	NA	2
rs62183853	RNFL	2:172932333	["G","A"]	METAP1D	intron_variant	[null]	NA	NA	NA	NA	NA	0.1861	0.98564	33129	12315	-0.055165	0.009646	-5.7189	1.0814e-08	-512.15	2	172932333	CYBRD1	1Mb	XRCC5	50Mb	NA	2
rs62184165	GCC	2:172558328	["A","G"]	DYNC1I2	intron_variant	[null]	NA	NA	NA	NA	NA	0.58346	0.99809	33129	38585	-0.053364	0.0076394	-6.9853	2.8959e-12	-433.08	2	172558328	ITGA6	1Mb	NEUROD1	50Mb	NA	2
rs62184165	RNFL	2:172558328	["A","G"]	DYNC1I2	intron_variant	[null]	NA	NA	NA	NA	NA	0.58346	0.99809	33129	38585	-0.061686	0.0076197	-8.0955	5.8953e-16	-780.22	2	172558328	CYBRD1	1Mb	XRCC5	50Mb	NA	2
rs62184173	RNFL	2:172630993	["G","A"]	AC068039.4	non_coding_transcript_exon_variant	[null]	NA	NA	NA	NA	NA	0.19469	0.99858	33129	12877	-0.05498	0.0094882	-5.7945	6.9127e-09	-525.55	2	172630993	CYBRD1	1Mb	XRCC5	50Mb	NA	2
rs62185667	PS	20:10959200	["G","C"]	RP11-103J8.1	intron_variant	[null]	NA	NA	NA	NA	NA	0.15384	0.99	33129	10244	0.063373	0.0103	6.1527	7.705e-10	544.28	20	10959200	JAG1	1Mb	JAG1	50Mb	NA	1
rs62185670	PS	20:10970201	["G","A"]	RP11-103J8.1	intron_variant	[null]	NA	NA	NA	NA	NA	0.14729	0.99004	33129	9804	0.057438	0.010499	5.4709	4.511e-08	469.14	20	10970201	JAG1	1Mb	JAG1	50Mb	NA	1
rs622044	OPL+ONL	8:109119837	["T","C"]	NA	intergenic_variant	[null,null]	NA	NA	NA	NA	NA	0.46174	0.9967	33129	30666	0.079829	0.0074363	10.735	7.7198e-27	1164.6	8	109119837	RSPO2	1Mb	CHD7	50Mb	NA	3
rs622044	PS	8:109119837	["T","C"]	NA	intergenic_variant	[null,null]	NA	NA	NA	NA	NA	0.46174	0.9967	33129	30666	0.047625	0.0074553	6.3881	1.7018e-10	876.61	8	109119837	RSPO2	1Mb	TERF1	50Mb	NA	3
rs622044	RNFL	8:109119837	["T","C"]	NA	intergenic_variant	[null,null]	NA	NA	NA	NA	NA	0.46174	0.9967	33129	30666	-0.06359	0.0075347	-8.4396	3.3113e-17	-911.94	8	109119837	RSPO2	1Mb	YWHAZ	50Mb	NA	3
rs62213280	IPL	21:47166569	["C","T"]	PCBP3	intron_variant	[null]	NA	NA	NA	NA	NA	0.62241	0.95064	33129	41311	-0.053616	0.007411	-7.2347	4.7681e-13	-422.47	21	47166569	COL18A1	1Mb	COL18A1	50Mb	NA	2
rs62213760	IPL	21:47318185	["T","C"]	PCBP3	intron_variant	[null]	NA	NA	NA	NA	NA	0.33091	0.99839	33129	21889	0.070492	0.0076349	9.2329	2.7864e-20	1462.5	21	47318185	COL18A1	1Mb	COL18A1	50Mb	NA	2
rs62213801	IPL	21:47344052	["G","A"]	PCBP3	intron_variant	[null]	NA	NA	NA	NA	NA	0.6706	0.95983	33129	44471	-0.065031	0.0076369	-8.5153	1.7311e-17	-499.8	21	47344052	COL18A1	1Mb	COL18A1	50Mb	NA	2
rs62214286	OPL+ONL	21:34156649	["A","G"]	C21orf49	intron_variant	[null]	NA	NA	NA	NA	NA	0.072808	0.9937	33129	4823	-0.09508	0.014304	-6.6473	3.0318e-11	-481.7	21	34156649	EVA1C	1Mb	APP	50Mb	NA	1
rs62214287	OPL+ONL	21:34165609	["A","G"]	C21orf62	3_prime_UTR_variant	[null]	NA	NA	NA	NA	NA	0.071508	0.99326	33129	4739	-0.094736	0.01441	-6.5743	4.961e-11	-468.34	21	34165609	EVA1C	1Mb	APP	50Mb	NA	1
rs62214290	OPL+ONL	21:34197106	["G","A"]	C21orf49	intron_variant	[null]	NA	NA	NA	NA	NA	0.10682	0.99224	33129	7077	-0.069271	0.012038	-5.7542	8.7838e-09	-517.6	21	34197106	EVA1C	1Mb	APP	50Mb	NA	1
rs62214304	OPL+ONL	21:34224040	["C","T"]	AP000281.2	upstream_gene_variant	[null]	NA	NA	NA	NA	NA	0.067611	0.98488	33129	4473	-0.10178	0.014815	-6.8698	6.5436e-12	-470.29	21	34224040	EVA1C	1Mb	APP	50Mb	NA	1
rs62214310	OPL+ONL	21:34250221	["A","G"]	C21orf49	intron_variant	[null]	NA	NA	NA	NA	NA	0.058932	0.97897	33129	3917	-0.099659	0.015704	-6.3459	2.2394e-10	-407.46	21	34250221	EVA1C	1Mb	APP	50Mb	NA	1
rs62214312	OPL+ONL	21:34259439	["G","T"]	C21orf49	intron_variant	[null]	NA	NA	NA	NA	NA	0.057503	0.98103	33129	3824	-0.095913	0.015864	-6.0461	1.4998e-09	-381.53	21	34259439	EVA1C	1Mb	APP	50Mb	NA	1
rs62214315	OPL+ONL	21:34263446	["T","C"]	C21orf49	intron_variant	[null]	NA	NA	NA	NA	NA	0.061167	0.97754	33129	4071	-0.096217	0.015423	-6.2384	4.4735e-10	-405.54	21	34263446	EVA1C	1Mb	APP	50Mb	NA	1
rs62216060	OPL+ONL	21:34283261	["G","A"]	AP000282.2	downstream_gene_variant	[null]	NA	NA	NA	NA	NA	0.091893	0.98149	33129	6112	-0.080155	0.012811	-6.2567	3.9809e-10	-490.69	21	34283261	EVA1C	1Mb	APP	50Mb	NA	1
rs62226866	PS	21:45024186	["T","C"]	HSF2BP	intron_variant	[null]	NA	NA	NA	NA	NA	0.57887	0.99933	33129	38341	0.04876	0.0074831	6.5159	7.328e-11	852.12	21	45024186	CSTB	1Mb	APP	50Mb	NA	1
rs62228060	INL	22:46376384	["A","G"]	WNT7B	upstream_gene_variant	[null]	NA	NA	NA	NA	NA	0.68444	0.99482	33129	45327	-0.061696	0.0078086	-7.901	2.8527e-15	-287.96	22	46376384	PPARA	1Mb	TBX1	50Mb	NA	2
rs62228060	OPL+ONL	22:46376384	["A","G"]	WNT7B	upstream_gene_variant	[null]	NA	NA	NA	NA	NA	0.68444	0.99482	33129	45327	-0.061071	0.0079728	-7.6599	1.9114e-14	-1078.5	22	46376384	WNT7B	1Mb	BCR	50Mb	NA	2
rs62228592	RNFL	3:25187362	["G","A"]	AC133680.1	intron_variant	[null]	NA	NA	NA	NA	NA	0.51583	0.98352	33129	34105	-0.045292	0.0075138	-6.0277	1.6802e-09	-541.31	3	25187362	RARB	1Mb	MITF	50Mb	NA	1
rs62235603	CSI	3:25401174	["C","A"]	RARB	intron_variant	[null]	NA	NA	NA	NA	NA	0.2386	0.99258	33129	15792	-0.046285	0.0081409	-5.6855	1.315e-08	-556.04	3	25401174	RARB	1Mb	CTNNB1	50Mb	NA	1
rs62235728	INL	3:29440972	["A","G"]	RBMS3	intron_variant	[null]	NA	NA	NA	NA	NA	0.2029	0.98418	33129	13437	-0.04941	0.0090186	-5.4787	4.3157e-08	-279.32	3	29440972	ZCWPW2	1Mb	THRB	50Mb	NA	1
rs62237587	CSI	3:25432790	["T","C"]	RARB	intron_variant	[null]	NA	NA	NA	NA	NA	0.16825	0.9962	33129	11128	-0.051489	0.0092402	-5.5722	2.5343e-08	-518.49	3	25432790	RARB	1Mb	CTNNB1	50Mb	NA	1
rs62237590	CSI	3:25437648	["A","C"]	RARB	intron_variant	[null]	NA	NA	NA	NA	NA	0.1686	0.99732	33129	11153	-0.050493	0.0092343	-5.468	4.5855e-08	-507.38	3	25437648	RARB	1Mb	CTNNB1	50Mb	NA	1
rs62242172	GCC	3:45671204	["C","T"]	LIMD1	intron_variant	[null]	NA	NA	NA	NA	NA	0.23613	0.994	33129	15673	-0.077638	0.0088579	-8.7648	1.9587e-18	-794.91	3	45671204	SLC6A20	1Mb	CTNNB1	50Mb	NA	4
rs62242172	GCL	3:45671204	["C","T"]	LIMD1	intron_variant	[null]	NA	NA	NA	NA	NA	0.23613	0.994	33129	15673	-0.083053	0.0085232	-9.7444	2.0887e-22	-849.42	3	45671204	SLC6A20	1Mb	GNAI2	50Mb	NA	4
rs62242172	IPL	3:45671204	["C","T"]	LIMD1	intron_variant	[null]	NA	NA	NA	NA	NA	0.23613	0.994	33129	15673	-0.062373	0.0084939	-7.3433	2.1317e-13	-543.28	3	45671204	SLC6A20	1Mb	GNAT1	50Mb	NA	4
rs62242172	RNFL	3:45671204	["C","T"]	LIMD1	intron_variant	[null]	NA	NA	NA	NA	NA	0.23613	0.994	33129	15673	-0.051964	0.0088429	-5.8763	4.2344e-09	-585.4	3	45671204	SLC6A20	1Mb	MITF	50Mb	NA	4
rs62242182	GCC	3:45683363	["G","A"]	LIMD1	intron_variant	[null]	NA	NA	NA	NA	NA	0.2683	0.99808	33129	17780	-0.072652	0.0085191	-8.5282	1.5486e-17	-768.01	3	45683363	SLC6A20	1Mb	CTNNB1	50Mb	NA	4
rs62242182	GCL	3:45683363	["G","A"]	LIMD1	intron_variant	[null]	NA	NA	NA	NA	NA	0.2683	0.99808	33129	17780	-0.078322	0.008197	-9.5549	1.3193e-21	-839.18	3	45683363	SLC6A20	1Mb	GNAI2	50Mb	NA	4
rs62242182	IPL	3:45683363	["G","A"]	LIMD1	intron_variant	[null]	NA	NA	NA	NA	NA	0.2683	0.99808	33129	17780	-0.059045	0.0081686	-7.2282	4.9988e-13	-526.06	3	45683363	SLC6A20	1Mb	GNAT1	50Mb	NA	4
rs62242182	RNFL	3:45683363	["G","A"]	LIMD1	intron_variant	[null]	NA	NA	NA	NA	NA	0.2683	0.99808	33129	17780	-0.047892	0.0085045	-5.6313	1.8026e-08	-553.86	3	45683363	SLC6A20	1Mb	MITF	50Mb	NA	4
rs62242234	GCL	3:45772228	["A","G"]	SACM1L	intron_variant	[null]	NA	NA	NA	NA	NA	0.33132	0.99599	33129	21946	0.050767	0.0076987	6.5943	4.3376e-11	958.9	3	45772228	SLC6A20	1Mb	GNAI2	50Mb	NA	4
rs62242259	GCL	3:45807626	["A","G"]	SLC6A20	intron_variant	[null]	NA	NA	NA	NA	NA	0.30987	1	33129	20531	0.046353	0.0078389	5.9132	3.3878e-09	817.88	3	45807626	SLC6A20	1Mb	GNAI2	50Mb	NA	4
rs62243387	GCC	3:45543950	["C","A"]	LARS2	intron_variant	[null]	NA	NA	NA	NA	NA	0.35704	0.98547	33129	23665	-0.04852	0.0078615	-6.1719	6.8249e-10	-505.86	3	45543950	SLC6A20	1Mb	CTNNB1	50Mb	NA	4
rs62243387	GCL	3:45543950	["C","A"]	LARS2	intron_variant	[null]	NA	NA	NA	NA	NA	0.35704	0.98547	33129	23665	-0.048422	0.0075661	-6.3998	1.5765e-10	-457.75	3	45543950	SLC6A20	1Mb	GNAI2	50Mb	NA	4
rs62244082	GCC	3:45422828	["G","A"]	NA	regulatory_region_variant	[null]	NA	NA	NA	NA	NA	0.3096	0.99462	33129	20451	-0.049531	0.0081918	-6.0464	1.497e-09	-501.81	3	45422828	SLC6A20	1Mb	CTNNB1	50Mb	NA	4
rs62244082	GCL	3:45422828	["G","A"]	NA	regulatory_region_variant	[null]	NA	NA	NA	NA	NA	0.3096	0.99462	33129	20451	-0.048818	0.0078842	-6.1919	6.015e-10	-476.36	3	45422828	SLC6A20	1Mb	GNAI2	50Mb	NA	4
rs62244086	GCC	3:45432706	["G","A"]	LARS2	intron_variant	[null]	NA	NA	NA	NA	NA	0.30943	0.99302	33129	20440	-0.048998	0.0081923	-5.981	2.241e-09	-493.8	3	45432706	SLC6A20	1Mb	CTNNB1	50Mb	NA	4
rs62244086	GCL	3:45432706	["G","A"]	LARS2	intron_variant	[null]	NA	NA	NA	NA	NA	0.30943	0.99302	33129	20440	-0.048693	0.0078845	-6.1757	6.663e-10	-476.59	3	45432706	SLC6A20	1Mb	GNAI2	50Mb	NA	4
rs62244094	GCC	3:45470723	["G","T"]	LARS2	intron_variant	[null]	NA	NA	NA	NA	NA	0.10945	0.97364	33129	7325	-0.089477	0.012006	-7.4528	9.3635e-14	-504.51	3	45470723	SLC6A20	1Mb	CTNNB1	50Mb	NA	4
rs62244094	GCL	3:45470723	["G","T"]	LARS2	intron_variant	[null]	NA	NA	NA	NA	NA	0.10945	0.97364	33129	7325	-0.10541	0.01155	-9.126	7.4965e-20	-604.03	3	45470723	SLC6A20	1Mb	GNAI2	50Mb	NA	4
rs62244094	IPL	3:45470723	["G","T"]	LARS2	intron_variant	[null]	NA	NA	NA	NA	NA	0.10945	0.97364	33129	7325	-0.072903	0.011511	-6.3332	2.4315e-10	-368.47	3	45470723	SLC6A20	1Mb	GNAT1	50Mb	NA	4
rs62252346	RNFL	3:69551587	["A","T"]	FRMD4B	intron_variant	[null]	NA	NA	NA	NA	NA	0.16261	0.97194	33129	10774	-0.082334	0.010155	-8.1076	5.3406e-16	-652.91	3	69551587	MITF	1Mb	MITF	50Mb	NA	2
rs62252350	GCC	3:69564693	["A","G"]	FRMD4B	intron_variant	[null]	NA	NA	NA	NA	NA	0.16603	0.99172	33129	10994	-0.055078	0.010089	-5.459	4.8229e-08	-418.1	3	69564693	MITF	1Mb	CTNNB1	50Mb	NA	2
rs62252350	RNFL	3:69564693	["A","G"]	FRMD4B	intron_variant	[null]	NA	NA	NA	NA	NA	0.16603	0.99172	33129	10994	-0.084965	0.01006	-8.4462	3.1315e-17	-686.06	3	69564693	MITF	1Mb	MITF	50Mb	NA	2
rs62252351	GCC	3:69567372	["A","G"]	FRMD4B	intron_variant	[null]	NA	NA	NA	NA	NA	0.19975	0.99744	33129	13236	-0.060663	0.0093899	-6.4605	1.0583e-10	-528.91	3	69567372	MITF	1Mb	CTNNB1	50Mb	NA	2
rs62252351	RNFL	3:69567372	["A","G"]	FRMD4B	intron_variant	[null]	NA	NA	NA	NA	NA	0.19975	0.99744	33129	13236	-0.093572	0.0093598	-9.9973	1.6911e-23	-890.53	3	69567372	MITF	1Mb	MITF	50Mb	NA	2
rs62252352	GCC	3:69567494	["G","A"]	FRMD4B	intron_variant	[null]	NA	NA	NA	NA	NA	0.19801	0.99815	33129	13120	-0.061638	0.0094173	-6.5451	6.0306e-11	-542.43	3	69567494	MITF	1Mb	CTNNB1	50Mb	NA	2
rs62252352	RNFL	3:69567494	["G","A"]	FRMD4B	intron_variant	[null]	NA	NA	NA	NA	NA	0.19801	0.99815	33129	13120	-0.094536	0.0093871	-10.071	8.0437e-24	-894.21	3	69567494	MITF	1Mb	MITF	50Mb	MITF:rs62252352_A	2
rs62252354	GCC	3:69570667	["C","T"]	FRMD4B	intron_variant	[null]	NA	NA	NA	NA	NA	0.1655	0.99156	33129	10956	-0.055092	0.010101	-5.4542	4.9539e-08	-419.22	3	69570667	MITF	1Mb	CTNNB1	50Mb	NA	2
rs62252354	RNFL	3:69570667	["C","T"]	FRMD4B	intron_variant	[null]	NA	NA	NA	NA	NA	0.1655	0.99156	33129	10956	-0.085076	0.010071	-8.4476	3.0938e-17	-684.06	3	69570667	MITF	1Mb	MITF	50Mb	NA	2
rs62252355	GCC	3:69572006	["T","C"]	FRMD4B	intron_variant	[null]	NA	NA	NA	NA	NA	0.19925	0.99777	33129	13199	-0.060729	0.0093957	-6.4635	1.0373e-10	-529.94	3	69572006	MITF	1Mb	CTNNB1	50Mb	NA	2
rs62252355	RNFL	3:69572006	["T","C"]	FRMD4B	intron_variant	[null]	NA	NA	NA	NA	NA	0.19925	0.99777	33129	13199	-0.093859	0.0093656	-10.022	1.3222e-23	-892.19	3	69572006	MITF	1Mb	MITF	50Mb	NA	2
rs62252567	GCC	3:69574009	["C","T"]	FRMD4B	intron_variant	[null]	NA	NA	NA	NA	NA	0.19683	0.99838	33129	13037	-0.060127	0.0094389	-6.3701	1.9143e-10	-526.99	3	69574009	MITF	1Mb	CTNNB1	50Mb	NA	2
rs62252567	RNFL	3:69574009	["C","T"]	FRMD4B	intron_variant	[null]	NA	NA	NA	NA	NA	0.19683	0.99838	33129	13037	-0.09317	0.0094088	-9.9024	4.3743e-23	-876.34	3	69574009	MITF	1Mb	MITF	50Mb	NA	2
rs62252568	GCC	3:69579571	["C","T"]	FRMD4B	intron_variant	[null]	NA	NA	NA	NA	NA	0.19684	0.99887	33129	13037	-0.0598	0.0094397	-6.335	2.4043e-10	-521.95	3	69579571	MITF	1Mb	CTNNB1	50Mb	NA	2
rs62252568	RNFL	3:69579571	["C","T"]	FRMD4B	intron_variant	[null]	NA	NA	NA	NA	NA	0.19684	0.99887	33129	13037	-0.093372	0.0094094	-9.9232	3.5546e-23	-879.84	3	69579571	MITF	1Mb	MITF	50Mb	NA	2
rs62252569	GCC	3:69581759	["T","C"]	RP11-62G11.1	downstream_gene_variant	[null]	NA	NA	NA	NA	NA	0.19684	0.99707	33129	13037	-0.059617	0.0094389	-6.3161	2.7161e-10	-520.92	3	69581759	MITF	1Mb	CTNNB1	50Mb	NA	2
rs62252569	RNFL	3:69581759	["T","C"]	RP11-62G11.1	downstream_gene_variant	[null]	NA	NA	NA	NA	NA	0.19684	0.99707	33129	13037	-0.093246	0.0094086	-9.9107	4.0295e-23	-879.03	3	69581759	MITF	1Mb	MITF	50Mb	NA	2
rs62252570	GCC	3:69582095	["G","A"]	RP11-62G11.1	downstream_gene_variant	[null]	NA	NA	NA	NA	NA	0.19682	0.99675	33129	13035	-0.059668	0.00944	-6.3208	2.6346e-10	-521.36	3	69582095	MITF	1Mb	CTNNB1	50Mb	NA	2
rs62252570	RNFL	3:69582095	["G","A"]	RP11-62G11.1	downstream_gene_variant	[null]	NA	NA	NA	NA	NA	0.19682	0.99675	33129	13035	-0.093334	0.0094097	-9.9189	3.7107e-23	-879.99	3	69582095	MITF	1Mb	MITF	50Mb	NA	2
rs62252577	RNFL	3:69588542	["T","C"]	RP11-62G11.1	upstream_gene_variant	[null]	NA	NA	NA	NA	NA	0.30703	0.97936	33129	20363	-0.048288	0.0081542	-5.9219	3.2137e-09	-544.11	3	69588542	MITF	1Mb	MITF	50Mb	NA	2
rs62252578	RNFL	3:69589169	["C","T"]	RP11-62G11.1	upstream_gene_variant	[null]	NA	NA	NA	NA	NA	0.3079	0.98663	33129	20422	-0.049213	0.0081404	-6.0455	1.5051e-09	-557.26	3	69589169	MITF	1Mb	MITF	50Mb	NA	2
rs62252579	RNFL	3:69590189	["G","A"]	RP11-62G11.1	upstream_gene_variant	[null]	NA	NA	NA	NA	NA	0.30802	0.98724	33129	20427	-0.049043	0.008139	-6.0256	1.7021e-09	-553.7	3	69590189	MITF	1Mb	MITF	50Mb	NA	2
rs62253365	IPL	3:65562810	["C","T"]	MAGI1	intron_variant	[null]	NA	NA	NA	NA	NA	0.68046	0.99542	33129	45136	-0.045503	0.0077527	-5.8693	4.4187e-09	-69.311	3	65562810	MAGI1	1Mb	GNAT1	50Mb	NA	1
rs62274080	PS	3:100815665	["C","T"]	NA	intergenic_variant	[null]	NA	NA	NA	NA	NA	0.097869	0.98354	33129	6457	0.068781	0.012567	5.473	4.4562e-08	408.94	3	100815665	IMPG2	1Mb	RHO	50Mb	NA	1
rs62275573	OPL+ONL	3:156325704	["G","A"]	NA	intergenic_variant	[null,null]	NA	NA	NA	NA	NA	0.27459	0.99147	33129	18176	-0.054439	0.0082969	-6.5614	5.4104e-11	-841.88	3	156325704	TIPARP	1Mb	GSK3B	50Mb	NA	1
rs62277395	OPL+ONL	3:156430628	["C","T"]	METTL15P1	downstream_gene_variant	[null]	NA	NA	NA	NA	NA	0.41936	0.99393	33129	27780	-0.042409	0.0075234	-5.637	1.7447e-08	-863.59	3	156430628	TIPARP	1Mb	GSK3B	50Mb	NA	1
rs62277850	OPL+ONL	2:228103650	["T","C"]	COL4A3	intron_variant	[null]	NA	NA	NA	NA	NA	0.26975	0.96593	33129	17911	-0.045663	0.0083646	-5.4591	4.8199e-08	-693.02	2	228103650	COL4A3	1Mb	NEUROD1	50Mb	NA	1
rs622803	INL	5:88069593	["G","T"]	MEF2C	intron_variant	[null]	NA	NA	NA	NA	NA	0.83123	0.99236	33129	55131	0.085395	0.0097453	8.7627	1.9952e-18	1342.1	5	88069593	MEF2C	1Mb	MEF2C	50Mb	NA	6
rs622803	IPL	5:88069593	["G","T"]	MEF2C	intron_variant	[null]	NA	NA	NA	NA	NA	0.83123	0.99236	33129	55131	0.072027	0.0096828	7.4386	1.0421e-13	1400.2	5	88069593	MEF2C	1Mb	MEF2C	50Mb	NA	6
rs622803	OPL+ONL	5:88069593	["G","T"]	MEF2C	intron_variant	[null]	NA	NA	NA	NA	NA	0.83123	0.99236	33129	55131	0.054719	0.0099565	5.4958	3.9181e-08	109.54	5	88069593	MEF2C	1Mb	MEF2C	50Mb	NA	6
rs622803	PS	5:88069593	["G","T"]	MEF2C	intron_variant	[null]	NA	NA	NA	NA	NA	0.83123	0.99236	33129	55131	0.066696	0.0099686	6.6907	2.2572e-11	697.82	5	88069593	MEF2C	1Mb	MEF2C	50Mb	NA	6
rs62280667	PS	3:101084604	["T","C"]	SENP7	intron_variant	[null]	NA	NA	NA	NA	NA	0.34033	0.99807	33129	22447	0.074766	0.0078569	9.516	1.9164e-21	1194.7	3	101084604	IMPG2	1Mb	RHO	50Mb	NA	1
rs62280738	PS	3:101203699	["T","C"]	SENP7	intron_variant	[null]	NA	NA	NA	NA	NA	0.10343	0.99891	33129	6799	0.067681	0.012258	5.5214	3.3887e-08	411.46	3	101203699	IMPG2	1Mb	RHO	50Mb	NA	1
rs62280746	PS	3:101242342	["C","A"]	FAM172BP	non_coding_transcript_exon_variant	[null]	NA	NA	NA	NA	NA	0.21658	0.998	33129	14425	-0.05645	0.0089882	-6.2805	3.4169e-10	-647.04	3	101242342	IMPG2	1Mb	RHO	50Mb	NA	1
rs62282867	PS	3:100972078	["G","A"]	IMPG2	intron_variant	[null]	NA	NA	NA	NA	NA	0.79178	0.99642	33129	52458	0.13455	0.0091604	14.688	1.0925e-48	1563.5	3	100972078	IMPG2	1Mb	RHO	50Mb	NA	1
rs62282868	PS	3:100972079	["A","T"]	IMPG2	intron_variant	[null]	NA	NA	NA	NA	NA	0.79119	0.98837	33129	52425	0.13309	0.0091469	14.55	8.1749e-48	1552.8	3	100972079	IMPG2	1Mb	RHO	50Mb	NA	1
rs62282869	PS	3:100972081	["A","C"]	IMPG2	intron_variant	[null]	NA	NA	NA	NA	NA	0.79119	0.98837	33129	52425	0.13309	0.0091469	14.55	8.1749e-48	1552.8	3	100972081	IMPG2	1Mb	RHO	50Mb	NA	1
rs62339712	IPL	4:184872758	["T","C"]	STOX2	intron_variant	[null]	NA	NA	NA	NA	NA	0.28942	0.98285	33129	19199	0.056947	0.0079349	7.1768	7.2839e-13	1120.5	4	184872758	WWC2	1Mb	SMAD1	50Mb	NA	4
rs62339716	IPL	4:184899463	["T","C"]	STOX2	intron_variant	[null]	NA	NA	NA	NA	NA	0.48813	0.99329	33129	32397	0.042349	0.0072333	5.8548	4.8222e-09	1310.4	4	184899463	WWC2	1Mb	SMAD1	50Mb	NA	4
rs62339733	INL	4:184937736	["C","A"]	STOX2	intron_variant	[null]	NA	NA	NA	NA	NA	0.25623	0.97188	33129	16953	0.048745	0.0083573	5.8326	5.5069e-09	846.22	4	184937736	CASP3	1Mb	CASP3	50Mb	NA	4
rs62339733	IPL	4:184937736	["C","A"]	STOX2	intron_variant	[null]	NA	NA	NA	NA	NA	0.25623	0.97188	33129	16953	0.075248	0.008295	9.0714	1.2379e-19	1225.4	4	184937736	WWC2	1Mb	SMAD1	50Mb	NA	4
rs62339751	IPL	4:184951268	["T","C"]	NA	intergenic_variant	[null]	NA	NA	NA	NA	NA	0.23872	0.98411	33129	15789	0.053279	0.0085016	6.2669	3.7283e-10	881.72	4	184951268	WWC2	1Mb	SMAD1	50Mb	NA	4
rs62339754	IPL	4:184961014	["C","T"]	NA	intergenic_variant	[null]	NA	NA	NA	NA	NA	0.57634	0.98519	33129	38254	0.041893	0.0073254	5.7189	1.0812e-08	1249.3	4	184961014	WWC2	1Mb	SMAD1	50Mb	NA	4
rs62351219	GCL	4:159660106	["C","T"]	NA	intergenic_variant	[null]	NA	NA	NA	NA	NA	0.37572	0.992	33129	25016	0.042044	0.007507	5.6006	2.1527e-08	957.65	4	159660106	FNIP2	1Mb	IL2	50Mb	NA	2
rs62351226	GCL	4:159683257	["C","T"]	NA	intergenic_variant	[null]	NA	NA	NA	NA	NA	0.38008	0.99845	33129	25319	0.04172	0.007494	5.5671	2.6098e-08	968.65	4	159683257	FNIP2	1Mb	IL2	50Mb	NA	2
rs623529	PS	6:31902645	["A","G"]	C2	intron_variant	[null]	NA	NA	NA	NA	NA	0.074432	0.99749	33129	4958	0.085138	0.014139	6.0217	1.7439e-09	365.14	6	31902645	HLA-DQA1	1Mb	HIST1H1C	50Mb	NA	1
rs62363242	OPL+ONL	5:71507989	["G","A"]	MAP1B	downstream_gene_variant	[null]	NA	NA	NA	NA	NA	0.35501	0.99802	33129	23658	0.043365	0.0077672	5.5831	2.3818e-08	404.92	5	71507989	MAP1B	1Mb	MEF2C	50Mb	NA	1
rs62363244	OPL+ONL	5:71509063	["A","G"]	MAP1B	downstream_gene_variant	[null]	NA	NA	NA	NA	NA	0.35514	0.99737	33129	23666	0.043989	0.007767	5.6636	1.4945e-08	415.57	5	71509063	MAP1B	1Mb	MEF2C	50Mb	NA	1
rs62363245	OPL+ONL	5:71510892	["T","C"]	MRPS27	downstream_gene_variant	[null]	NA	NA	NA	NA	NA	0.35342	0.9934	33129	23556	0.044483	0.007782	5.7162	1.0989e-08	424.58	5	71510892	MAP1B	1Mb	MEF2C	50Mb	NA	1
rs62363246	OPL+ONL	5:71512550	["A","G"]	MRPS27	downstream_gene_variant	[null]	NA	NA	NA	NA	NA	0.37244	0.99615	33129	24821	0.043426	0.007687	5.6493	1.6246e-08	400.72	5	71512550	MAP1B	1Mb	MEF2C	50Mb	NA	1
rs62363248	OPL+ONL	5:71534319	["G","C"]	MRPS27	intron_variant	[null]	NA	NA	NA	NA	NA	0.35198	0.99861	33129	23446	0.047667	0.0077795	6.1273	9.0417e-10	465.01	5	71534319	MAP1B	1Mb	MEF2C	50Mb	NA	1
rs62363250	OPL+ONL	5:71539390	["T","A"]	MRPS27	intron_variant	[null]	NA	NA	NA	NA	NA	0.35198	0.99869	33129	23446	0.047667	0.0077795	6.1273	9.0417e-10	465.01	5	71539390	MAP1B	1Mb	MEF2C	50Mb	NA	1
rs62363251	OPL+ONL	5:71545037	["T","C"]	MRPS27	intron_variant	[null]	NA	NA	NA	NA	NA	0.35198	0.9985	33129	23445	0.047789	0.0077794	6.143	8.1902e-10	466.94	5	71545037	MAP1B	1Mb	MEF2C	50Mb	NA	1
rs62364774	OPL+ONL	5:71565391	["G","C"]	MRPS27	intron_variant	[null]	NA	NA	NA	NA	NA	0.35186	0.99792	33129	23436	0.048064	0.00778	6.178	6.5689e-10	470.55	5	71565391	MAP1B	1Mb	MEF2C	50Mb	NA	1
rs62364775	OPL+ONL	5:71569613	["C","T"]	MRPS27	intron_variant	[null]	NA	NA	NA	NA	NA	0.35185	0.99585	33129	23435	0.047885	0.0077794	6.1554	7.5765e-10	469.17	5	71569613	MAP1B	1Mb	MEF2C	50Mb	NA	1
rs62364776	OPL+ONL	5:71573126	["G","C"]	MRPS27	intron_variant	[null]	NA	NA	NA	NA	NA	0.35185	0.99572	33129	23435	0.047885	0.0077794	6.1554	7.5765e-10	469.17	5	71573126	MAP1B	1Mb	MEF2C	50Mb	NA	1
rs62364777	OPL+ONL	5:71573312	["T","C"]	MRPS27	intron_variant	[null]	NA	NA	NA	NA	NA	0.35185	0.99578	33129	23435	0.047885	0.0077794	6.1554	7.5765e-10	469.17	5	71573312	MAP1B	1Mb	MEF2C	50Mb	NA	1
rs62364779	OPL+ONL	5:71584229	["G","A"]	MRPS27	intron_variant	[null]	NA	NA	NA	NA	NA	0.35185	0.9954	33129	23434	0.047538	0.0077793	6.1109	1.0019e-09	464.5	5	71584229	MAP1B	1Mb	MEF2C	50Mb	NA	1
rs62364781	OPL+ONL	5:71588742	["C","A"]	MRPS27	intron_variant	[null]	NA	NA	NA	NA	NA	0.35507	0.99456	33129	23655	0.046009	0.0077639	5.9261	3.1337e-09	444.01	5	71588742	MAP1B	1Mb	MEF2C	50Mb	NA	1
rs62364783	OPL+ONL	5:71636668	["G","A"]	PTCD2	intron_variant	[null]	NA	NA	NA	NA	NA	0.35459	0.99208	33129	23627	0.046211	0.007767	5.9497	2.7131e-09	448.16	5	71636668	MAP1B	1Mb	MEF2C	50Mb	NA	1
rs62364784	OPL+ONL	5:71639177	["G","C"]	PTCD2	intron_variant	[null]	NA	NA	NA	NA	NA	0.35459	0.99136	33129	23627	0.046211	0.007767	5.9497	2.7131e-09	448.16	5	71639177	MAP1B	1Mb	MEF2C	50Mb	NA	1
rs62364788	OPL+ONL	5:71657414	["G","A"]	CTC-365E16.1	non_coding_transcript_exon_variant	[null]	NA	NA	NA	NA	NA	0.35397	0.98766	33129	23586	0.045765	0.0077713	5.889	3.9221e-09	439.05	5	71657414	MAP1B	1Mb	MEF2C	50Mb	NA	1
rs62367620	INL	5:87104002	["T","C"]	NA	intergenic_variant	[null]	NA	NA	NA	NA	NA	0.27845	0.97381	33129	18413	-0.046028	0.0081521	-5.6462	1.654e-08	-489.25	5	87104002	RASA1	1Mb	MEF2C	50Mb	NA	6
rs62368081	INL	5:87309269	["G","A"]	NA	intergenic_variant	[null]	NA	NA	NA	NA	NA	0.18893	0.99004	33129	12489	-0.057083	0.0093609	-6.098	1.0859e-09	-513.25	5	87309269	MEF2C	1Mb	MEF2C	50Mb	NA	6
rs62368082	INL	5:87309762	["G","T"]	NA	intergenic_variant	[null]	NA	NA	NA	NA	NA	0.18893	0.99004	33129	12489	-0.057083	0.0093609	-6.098	1.0859e-09	-513.25	5	87309762	MEF2C	1Mb	MEF2C	50Mb	NA	6
rs62368084	INL	5:87313988	["T","G"]	NA	intergenic_variant	[null]	NA	NA	NA	NA	NA	0.18918	0.98935	33129	12504	-0.05707	0.0093592	-6.0977	1.0877e-09	-517.56	5	87313988	MEF2C	1Mb	MEF2C	50Mb	NA	6
rs62368087	INL	5:87319502	["C","T"]	NA	intergenic_variant	[null]	NA	NA	NA	NA	NA	0.18919	0.98919	33129	12505	-0.057005	0.0093591	-6.0909	1.1354e-09	-516.8	5	87319502	MEF2C	1Mb	MEF2C	50Mb	NA	6
rs62368092	INL	5:87328220	["C","T"]	NA	intergenic_variant	[null]	NA	NA	NA	NA	NA	0.18942	0.98783	33129	12520	-0.057598	0.0093573	-6.1555	7.5712e-10	-524.29	5	87328220	MEF2C	1Mb	MEF2C	50Mb	NA	6
rs62368610	INL	5:87246117	["A","G"]	NA	intergenic_variant	[null]	NA	NA	NA	NA	NA	0.73199	0.99691	33129	48559	0.07973	0.0082443	9.671	4.2848e-22	1551.7	5	87246117	MEF2C	1Mb	MEF2C	50Mb	NA	6
rs62368610	IPL	5:87246117	["A","G"]	NA	intergenic_variant	[null]	NA	NA	NA	NA	NA	0.73199	0.99691	33129	48559	0.062096	0.0081932	7.5789	3.5763e-14	1472.6	5	87246117	MEF2C	1Mb	MEF2C	50Mb	NA	6
rs62368610	OPL+ONL	5:87246117	["A","G"]	NA	intergenic_variant	[null]	NA	NA	NA	NA	NA	0.73199	0.99691	33129	48559	0.047243	0.008425	5.6075	2.0687e-08	304.78	5	87246117	MEF2C	1Mb	MEF2C	50Mb	NA	6
rs62368610	PS	5:87246117	["A","G"]	NA	intergenic_variant	[null]	NA	NA	NA	NA	NA	0.73199	0.99691	33129	48559	0.046712	0.0084371	5.5365	3.1097e-08	707.32	5	87246117	MEF2C	1Mb	MEF2C	50Mb	NA	6
rs62368658	INL	5:87256234	["C","T"]	NA	intergenic_variant	[null]	NA	NA	NA	NA	NA	0.19231	0.99822	33129	12709	-0.057997	0.0092965	-6.2386	4.4695e-10	-536.96	5	87256234	MEF2C	1Mb	MEF2C	50Mb	NA	6
rs62369123	INL	5:87755411	["A","G"]	CTC-498M16.4	intron_variant	[null]	NA	NA	NA	NA	NA	0.22467	0.99359	33129	14930	-0.095774	0.0087144	-10.99	4.7583e-28	-1035	5	87755411	MEF2C	1Mb	MEF2C	50Mb	NA	6
rs62369123	IPL	5:87755411	["A","G"]	CTC-498M16.4	intron_variant	[null]	NA	NA	NA	NA	NA	0.22467	0.99359	33129	14930	-0.065091	0.0086642	-7.5127	5.9392e-14	-640.03	5	87755411	MEF2C	1Mb	MEF2C	50Mb	NA	6
rs62369123	OPL+ONL	5:87755411	["A","G"]	CTC-498M16.4	intron_variant	[null]	NA	NA	NA	NA	NA	0.22467	0.99359	33129	14930	-0.055659	0.008908	-6.2482	4.2025e-10	-803.38	5	87755411	MEF2C	1Mb	MEF2C	50Mb	NA	6
rs62369511	INL	5:87297330	["T","A"]	NA	intergenic_variant	[null]	NA	NA	NA	NA	NA	0.18909	0.99641	33129	12500	-0.056444	0.0093569	-6.0323	1.6334e-09	-509.38	5	87297330	MEF2C	1Mb	MEF2C	50Mb	NA	6
rs623753	PS	3:101533712	["T","C"]	NXPE3	intron_variant	[null]	NA	NA	NA	NA	NA	0.92088	0.99013	33129	61006	0.082966	0.013771	6.0249	1.7104e-09	551.66	3	101533712	IMPG2	1Mb	RHO	50Mb	NA	1
rs62378114	INL	5:148651395	["A","T"]	RP11-331K21.1	intron_variant	[null]	NA	NA	NA	NA	NA	0.40133	0.97706	33129	26660	0.040742	0.0074239	5.4879	4.0972e-08	934.44	5	148651395	SH3TC2	1Mb	HSPA4	50Mb	NA	3
rs62378114	OPL+ONL	5:148651395	["A","T"]	RP11-331K21.1	intron_variant	[null]	NA	NA	NA	NA	NA	0.40133	0.97706	33129	26660	0.043939	0.0075791	5.7973	6.7989e-09	540.61	5	148651395	PDGFRB	1Mb	APC	50Mb	NA	3
rs62378178	INL	5:88363405	["C","T"]	MEF2C-AS1	intron_variant	[null]	NA	NA	NA	NA	NA	0.043577	0.7736	33129	2857.1	0.11923	0.018033	6.6119	3.8526e-11	358.46	5	88363405	MEF2C	1Mb	MEF2C	50Mb	NA	6
rs62378180	INL	5:88415052	["C","G"]	MEF2C-AS1	intron_variant	[null]	NA	NA	NA	NA	NA	0.080733	0.99498	33129	5347	0.10028	0.013358	7.5072	6.1906e-14	535.59	5	88415052	MEF2C	1Mb	MEF2C	50Mb	NA	6
rs62378180	IPL	5:88415052	["C","G"]	MEF2C-AS1	intron_variant	[null]	NA	NA	NA	NA	NA	0.080733	0.99498	33129	5347	0.079564	0.013272	5.9947	2.0599e-09	463.65	5	88415052	MEF2C	1Mb	MEF2C	50Mb	NA	6
rs62380364	INL	5:88107337	["C","A"]	MEF2C	intron_variant	[null]	NA	NA	NA	NA	NA	0.45676	0.99216	33129	30361	0.066421	0.0073378	9.0519	1.4804e-19	1426.9	5	88107337	MEF2C	1Mb	MEF2C	50Mb	NA	6
rs62380364	IPL	5:88107337	["C","A"]	MEF2C	intron_variant	[null]	NA	NA	NA	NA	NA	0.45676	0.99216	33129	30361	0.054356	0.0072913	7.4549	9.214e-14	1337.8	5	88107337	MEF2C	1Mb	MEF2C	50Mb	NA	6
rs62380364	OPL+ONL	5:88107337	["C","A"]	MEF2C	intron_variant	[null]	NA	NA	NA	NA	NA	0.45676	0.99216	33129	30361	0.04622	0.0074966	6.1655	7.1061e-10	567.52	5	88107337	MEF2C	1Mb	MEF2C	50Mb	NA	6
rs62380364	PS	5:88107337	["C","A"]	MEF2C	intron_variant	[null]	NA	NA	NA	NA	NA	0.45676	0.99216	33129	30361	0.045613	0.0075074	6.0757	1.2482e-09	797.67	5	88107337	MEF2C	1Mb	MEF2C	50Mb	NA	6
rs623863	GCC	11:88608915	["A","G"]	GRM5	intron_variant	[null]	NA	NA	NA	NA	NA	0.64516	0.99795	33129	42785	0.048483	0.0078808	6.152	7.7368e-10	1187.8	11	88608915	TYR	1Mb	DSCAML1	50Mb	NA	1
rs623863	GCL	11:88608915	["A","G"]	GRM5	intron_variant	[null]	NA	NA	NA	NA	NA	0.64516	0.99795	33129	42785	0.04237	0.0075857	5.5855	2.3487e-08	1072.8	11	88608915	TYR	1Mb	DLG2	50Mb	NA	1
rs623863	RNFL	11:88608915	["A","G"]	GRM5	intron_variant	[null]	NA	NA	NA	NA	NA	0.64516	0.99795	33129	42785	0.050838	0.0078619	6.4663	1.0182e-10	985.37	11	88608915	NOX4	1Mb	NCAM1	50Mb	NA	1
rs623863	RPE+BM	11:88608915	["A","G"]	GRM5	intron_variant	[null]	NA	NA	NA	NA	NA	0.64516	0.99795	33129	42785	0.053092	0.0078233	6.7865	1.1685e-11	239.49	11	88608915	TYR	1Mb	TYR	50Mb	NA	1
rs62390680	RPE+BM	6:1979357	["A","G"]	GMDS	intron_variant	[null]	NA	NA	NA	NA	NA	0.13412	0.98961	33129	8887	-0.10734	0.010977	-9.7783	1.4973e-22	-945.64	6	1979357	GMDS	1Mb	RUNX2	50Mb	NA	1
rs62390682	RPE+BM	6:1984385	["A","T"]	GMDS	intron_variant	[null]	NA	NA	NA	NA	NA	0.1723	0.98876	33129	11396	-0.08048	0.0099247	-8.109	5.2769e-16	-907.67	6	1984385	GMDS	1Mb	RUNX2	50Mb	NA	1
rs62391624	RPE+BM	6:1923520	["C","T"]	GMDS	intron_variant	[null]	NA	NA	NA	NA	NA	0.14354	0.98756	33129	9501	-0.099699	0.010683	-9.3321	1.1002e-20	-935.63	6	1923520	GMDS	1Mb	RUNX2	50Mb	NA	1
rs62391626	RPE+BM	6:1928486	["C","G"]	GMDS	intron_variant	[null]	NA	NA	NA	NA	NA	0.13373	0.98887	33129	8861	-0.10805	0.010989	-9.8332	8.7074e-23	-947.33	6	1928486	GMDS	1Mb	RUNX2	50Mb	NA	1
rs62391627	RPE+BM	6:1930891	["T","A"]	GMDS	intron_variant	[null]	NA	NA	NA	NA	NA	0.13383	0.98967	33129	8866	-0.10794	0.010986	-9.826	9.3463e-23	-947.35	6	1930891	GMDS	1Mb	RUNX2	50Mb	NA	1
rs62391628	RPE+BM	6:1932446	["A","G"]	GMDS	intron_variant	[null]	NA	NA	NA	NA	NA	0.13416	0.98816	33129	8889	-0.11052	0.010977	-10.069	8.2291e-24	-968.03	6	1932446	GMDS	1Mb	RUNX2	50Mb	NA	1
rs62391629	RPE+BM	6:1944345	["G","A"]	GMDS	intron_variant	[null]	NA	NA	NA	NA	NA	0.0594	1	33129	3925	-0.11162	0.015813	-7.0589	1.7111e-12	-456.03	6	1944345	GMDS	1Mb	RUNX2	50Mb	NA	1
rs62391632	RPE+BM	6:1958002	["G","T"]	GMDS	intron_variant	[null]	NA	NA	NA	NA	NA	0.13408	0.99121	33129	8880	-0.10831	0.010979	-9.8652	6.3344e-23	-952.2	6	1958002	GMDS	1Mb	RUNX2	50Mb	NA	1
rs62391696	OPL+ONL	5:126091801	["A","C"]	RP11-434D11.4	intron_variant	[null]	NA	NA	NA	NA	NA	0.11577	0.98401	33129	7665	-0.066944	0.011609	-5.7664	8.1702e-09	-487.13	5	126091801	LMNB1	1Mb	MEF2C	50Mb	NA	1
rs62391698	OPL+ONL	5:126092596	["A","G"]	RP11-434D11.4	intron_variant	[null]	NA	NA	NA	NA	NA	0.19821	0.9983	33129	13153	-0.07525	0.0092764	-8.1119	5.1529e-16	-878.08	5	126092596	LMNB1	1Mb	MEF2C	50Mb	NA	1
rs62391699	OPL+ONL	5:126093352	["A","G"]	RP11-434D11.4	intron_variant	[null]	NA	NA	NA	NA	NA	0.10878	0.99599	33129	7193	-0.073675	0.011928	-6.1764	6.6344e-10	-503.07	5	126093352	LMNB1	1Mb	MEF2C	50Mb	NA	1
rs62391700	OPL+ONL	5:126093395	["T","C"]	RP11-434D11.4	intron_variant	[null]	NA	NA	NA	NA	NA	0.19839	0.997	33129	13163	-0.075398	0.0092745	-8.1295	4.4582e-16	-882.33	5	126093395	LMNB1	1Mb	MEF2C	50Mb	NA	1
rs62391701	OPL+ONL	5:126096811	["G","A"]	RP11-434D11.4	intron_variant	[null]	NA	NA	NA	NA	NA	0.10886	0.99555	33129	7198	-0.07299	0.01192	-6.1232	9.2772e-10	-499.7	5	126096811	LMNB1	1Mb	MEF2C	50Mb	NA	1
rs62391704	OPL+ONL	5:126103996	["T","C"]	RP11-434D11.4	intron_variant	[null]	NA	NA	NA	NA	NA	0.10861	0.99628	33129	7184	-0.07293	0.011941	-6.1077	1.0221e-09	-495.24	5	126103996	LMNB1	1Mb	MEF2C	50Mb	NA	1
rs62391730	OPL+ONL	5:126110666	["T","C"]	RP11-434D11.4	intron_variant	[null]	NA	NA	NA	NA	NA	0.1086	0.99797	33129	7184	-0.072755	0.011943	-6.092	1.1274e-09	-494.61	5	126110666	LMNB1	1Mb	MEF2C	50Mb	NA	1
rs62391731	OPL+ONL	5:126111427	["C","G"]	RP11-434D11.4	intron_variant	[null]	NA	NA	NA	NA	NA	0.1086	0.99817	33129	7184	-0.072755	0.011943	-6.092	1.1274e-09	-494.61	5	126111427	LMNB1	1Mb	MEF2C	50Mb	NA	1
rs62391735	OPL+ONL	5:126116445	["A","G"]	LMNB1	intron_variant	[null]	NA	NA	NA	NA	NA	0.10843	1	33129	7172	-0.072452	0.011947	-6.0644	1.3391e-09	-493.56	5	126116445	LMNB1	1Mb	MEF2C	50Mb	NA	1
rs62391738	OPL+ONL	5:126123589	["T","C"]	LMNB1	intron_variant	[null]	NA	NA	NA	NA	NA	0.1096	0.99792	33129	7257	-0.070581	0.011883	-5.9399	2.8807e-09	-486.41	5	126123589	LMNB1	1Mb	MEF2C	50Mb	NA	1
rs62391742	OPL+ONL	5:126164227	["G","A"]	LMNB1	intron_variant	[null]	NA	NA	NA	NA	NA	0.10824	0.99596	33129	7164	-0.070356	0.011946	-5.8895	3.9112e-09	-481.33	5	126164227	LMNB1	1Mb	MEF2C	50Mb	NA	1
rs62391743	OPL+ONL	5:126164497	["T","C"]	LMNB1	intron_variant	[null,null]	NA	NA	NA	NA	NA	0.17034	0.99516	33129	11332	-0.075638	0.0098524	-7.6771	1.6722e-14	-780.66	5	126164497	LMNB1	1Mb	MEF2C	50Mb	NA	1
rs62391744	OPL+ONL	5:126165480	["A","C"]	LMNB1	intron_variant	[null]	NA	NA	NA	NA	NA	0.17559	0.9949	33129	11678	-0.077033	0.0097386	-7.9101	2.6521e-15	-813.62	5	126165480	LMNB1	1Mb	MEF2C	50Mb	NA	1
rs62392573	RPE+BM	6:2091738	["T","C"]	GMDS	intron_variant	[null]	NA	NA	NA	NA	NA	0.20094	0.98917	33129	13288	-0.054751	0.0093787	-5.8379	5.3363e-09	-755.65	6	2091738	GMDS	1Mb	RUNX2	50Mb	NA	1
rs62395851	PS	6:31881223	["G","C"]	C2	intron_variant	[null]	NA	NA	NA	NA	NA	0.075783	0.98308	33129	5047	0.084339	0.014008	6.0209	1.7522e-09	367.14	6	31881223	HLA-DQA1	1Mb	HIST1H1C	50Mb	NA	1
rs623988	OPL+ONL	1:23519477	["C","T"]	HTR1D	3_prime_UTR_variant	[null]	NA	NA	NA	NA	NA	0.34094	0.99897	33129	22496	0.043876	0.0078369	5.5987	2.1772e-08	512.9	1	23519477	ID3	1Mb	PIK3R3	50Mb	NA	1
rs62407546	PS	6:30216629	["G","C"]	HCG17	intron_variant	[null]	NA	NA	NA	NA	NA	0.25098	0.99883	33129	16640	-0.049001	0.0085791	-5.7117	1.1283e-08	-566.65	6	30216629	C6orf136	1Mb	HIST1H1C	50Mb	NA	1
rs62407547	PS	6:30216712	["T","C"]	HCG17	intron_variant	[null]	NA	NA	NA	NA	NA	0.2479	0.99876	33129	16435	-0.04878	0.0086086	-5.6664	1.4705e-08	-559.59	6	30216712	C6orf136	1Mb	HIST1H1C	50Mb	NA	1
rs62411366	PS	6:56637813	["C","A"]	DST	intron_variant	[null]	NA	NA	NA	NA	NA	0.19156	0.99589	33129	12722	-0.07189	0.0094923	-7.5735	3.7272e-14	-686.57	6	56637813	DST	1Mb	HIST1H1C	50Mb	NA	2
rs62411367	PS	6:56638727	["C","G"]	DST	intron_variant	[null]	NA	NA	NA	NA	NA	0.19139	0.99651	33129	12711	-0.071576	0.0094954	-7.5379	4.8979e-14	-682.46	6	56638727	DST	1Mb	HIST1H1C	50Mb	NA	2
rs62411372	OPL+ONL	6:56652777	["G","A"]	DST	intron_variant	[null]	NA	NA	NA	NA	NA	0.18798	0.99677	33129	12493	0.052714	0.0095497	5.52	3.4157e-08	485.04	6	56652777	DST	1Mb	PRPH2	50Mb	NA	2
rs62411372	PS	6:56652777	["G","A"]	DST	intron_variant	[null]	NA	NA	NA	NA	NA	0.18798	0.99677	33129	12493	-0.071287	0.0095598	-7.457	9.07e-14	-672.49	6	56652777	DST	1Mb	HIST1H1C	50Mb	NA	2
rs62411375	OPL+ONL	6:56659159	["G","A"]	DST	intron_variant	[null]	NA	NA	NA	NA	NA	0.18829	0.99734	33129	12510	0.052724	0.009543	5.5249	3.3209e-08	488.05	6	56659159	DST	1Mb	PRPH2	50Mb	NA	2
rs62411375	PS	6:56659159	["G","A"]	DST	intron_variant	[null]	NA	NA	NA	NA	NA	0.18829	0.99734	33129	12510	-0.071229	0.009553	-7.4562	9.1228e-14	-670.75	6	56659159	DST	1Mb	HIST1H1C	50Mb	NA	2
rs62411376	OPL+ONL	6:56659234	["A","G"]	DST	intron_variant	[null]	NA	NA	NA	NA	NA	0.18829	0.99728	33129	12510	0.052724	0.009543	5.5249	3.3209e-08	488.05	6	56659234	DST	1Mb	PRPH2	50Mb	NA	2
rs62411376	PS	6:56659234	["A","G"]	DST	intron_variant	[null]	NA	NA	NA	NA	NA	0.18829	0.99728	33129	12510	-0.071229	0.009553	-7.4562	9.1228e-14	-670.75	6	56659234	DST	1Mb	HIST1H1C	50Mb	NA	2
rs62412544	PS	6:56585797	["G","T"]	DST	intron_variant	[null]	NA	NA	NA	NA	NA	0.18379	0.99476	33129	12198	-0.060398	0.0096476	-6.2604	3.8863e-10	-572.22	6	56585797	DST	1Mb	HIST1H1C	50Mb	NA	2
rs62412556	PS	6:56587245	["A","G"]	DST	intron_variant	[null]	NA	NA	NA	NA	NA	0.1839	0.99738	33129	12204	-0.06028	0.009642	-6.2518	4.1058e-10	-572.77	6	56587245	DST	1Mb	HIST1H1C	50Mb	NA	2
rs62424927	OPL+ONL	6:79598487	["C","A"]	IRAK1BP1	intron_variant	[null]	NA	NA	NA	NA	NA	0.88892	0.99663	33129	58893	0.066238	0.011862	5.584	2.3689e-08	7.3098	6	79598487	SH3BGRL2	1Mb	PRPH2	50Mb	NA	1
rs624311	OPL+ONL	8:109204437	["A","G"]	NA	intergenic_variant	[null]	NA	NA	NA	NA	NA	0.45616	0.99978	33129	30307	0.073433	0.0074547	9.8505	7.3313e-23	1067.1	8	109204437	RSPO2	1Mb	CHD7	50Mb	NA	3
rs624311	PS	8:109204437	["A","G"]	NA	intergenic_variant	[null]	NA	NA	NA	NA	NA	0.45616	0.99978	33129	30307	0.042839	0.0074726	5.7327	9.9676e-09	795.12	8	109204437	RSPO2	1Mb	TERF1	50Mb	NA	3
rs624311	RNFL	8:109204437	["A","G"]	NA	intergenic_variant	[null]	NA	NA	NA	NA	NA	0.45616	0.99978	33129	30307	-0.059942	0.0075522	-7.937	2.1354e-15	-855.88	8	109204437	RSPO2	1Mb	YWHAZ	50Mb	NA	3
rs62439782	INL	6:149887444	["T","C"]	GINM1	5_prime_UTR_variant	[null]	NA	NA	NA	NA	NA	0.34033	0.98871	33129	22536	0.05315	0.0077264	6.879	6.1333e-12	952.82	6	149887444	LATS1	1Mb	QKI	50Mb	NA	1
rs62439782	OPL+ONL	6:149887444	["T","C"]	GINM1	5_prime_UTR_variant	[null]	NA	NA	NA	NA	NA	0.34033	0.98871	33129	22536	0.043771	0.0078903	5.5474	2.9217e-08	442.05	6	149887444	LATS1	1Mb	PRDM1	50Mb	NA	1
rs62439784	INL	6:149913584	["C","T"]	RP1-12G14.7	intron_variant	[null]	NA	NA	NA	NA	NA	0.3291	0.99735	33129	21825	0.054877	0.007784	7.05	1.8246e-12	939.49	6	149913584	LATS1	1Mb	QKI	50Mb	NA	1
rs62439784	OPL+ONL	6:149913584	["C","T"]	RP1-12G14.7	intron_variant	[null]	NA	NA	NA	NA	NA	0.3291	0.99735	33129	21825	0.048078	0.0079487	6.0485	1.4774e-09	483.4	6	149913584	LATS1	1Mb	PRDM1	50Mb	NA	1
rs62439786	INL	6:149913809	["T","A"]	SNORA2	upstream_gene_variant	[null]	NA	NA	NA	NA	NA	0.23774	0.93812	33129	15770	0.048942	0.0085971	5.6928	1.26e-08	683.33	6	149913809	LATS1	1Mb	QKI	50Mb	NA	1
rs62439808	INL	6:149950826	["C","T"]	KATNA1	intron_variant	[null]	NA	NA	NA	NA	NA	0.34565	0.99264	33129	22897	0.054302	0.0077118	7.0414	1.9405e-12	950.51	6	149950826	LATS1	1Mb	QKI	50Mb	NA	1
rs62439808	OPL+ONL	6:149950826	["C","T"]	KATNA1	intron_variant	[null]	NA	NA	NA	NA	NA	0.34565	0.99264	33129	22897	0.044673	0.0078755	5.6724	1.4196e-08	434.34	6	149950826	LATS1	1Mb	PRDM1	50Mb	NA	1
rs62439811	INL	6:149961552	["C","T"]	KATNA1	intron_variant	[null]	NA	NA	NA	NA	NA	0.34659	0.9984	33129	22951	0.05497	0.0077034	7.1358	9.8204e-13	966.62	6	149961552	LATS1	1Mb	QKI	50Mb	NA	1
rs62439811	OPL+ONL	6:149961552	["C","T"]	KATNA1	intron_variant	[null]	NA	NA	NA	NA	NA	0.34659	0.9984	33129	22951	0.044898	0.0078671	5.707	1.1596e-08	442.84	6	149961552	LATS1	1Mb	PRDM1	50Mb	NA	1
rs62439836	INL	6:149990309	["A","G"]	LATS1	intron_variant	[null]	NA	NA	NA	NA	NA	0.34971	0.99903	33129	23161	0.055683	0.0076881	7.2427	4.4932e-13	985.56	6	149990309	LATS1	1Mb	QKI	50Mb	NA	1
rs62439836	OPL+ONL	6:149990309	["A","G"]	LATS1	intron_variant	[null]	NA	NA	NA	NA	NA	0.34971	0.99903	33129	23161	0.043911	0.0078517	5.5925	2.2557e-08	431.27	6	149990309	LATS1	1Mb	PRDM1	50Mb	NA	1
rs62439837	INL	6:149991516	["G","T"]	LATS1	intron_variant	[null]	NA	NA	NA	NA	NA	0.34923	0.99884	33129	23128	0.055444	0.0076873	7.2124	5.6155e-13	985.3	6	149991516	LATS1	1Mb	QKI	50Mb	NA	1
rs62439837	OPL+ONL	6:149991516	["G","T"]	LATS1	intron_variant	[null]	NA	NA	NA	NA	NA	0.34923	0.99884	33129	23128	0.044125	0.0078508	5.6204	1.9201e-08	437.48	6	149991516	LATS1	1Mb	PRDM1	50Mb	NA	1
rs62439840	INL	6:149995775	["G","A"]	LATS1	intron_variant	[null]	NA	NA	NA	NA	NA	0.34925	0.99926	33129	23130	0.055485	0.0076875	7.2176	5.4051e-13	985.44	6	149995775	LATS1	1Mb	QKI	50Mb	NA	1
rs62439840	OPL+ONL	6:149995775	["G","A"]	LATS1	intron_variant	[null]	NA	NA	NA	NA	NA	0.34925	0.99926	33129	23130	0.044172	0.007851	5.6263	1.8558e-08	437.84	6	149995775	LATS1	1Mb	PRDM1	50Mb	NA	1
rs62439842	INL	6:149996983	["G","A"]	LATS1	intron_variant	[null]	NA	NA	NA	NA	NA	0.34969	0.99928	33129	23160	0.055619	0.007688	7.2345	4.7727e-13	985.16	6	149996983	LATS1	1Mb	QKI	50Mb	NA	1
rs62439842	OPL+ONL	6:149996983	["G","A"]	LATS1	intron_variant	[null]	NA	NA	NA	NA	NA	0.34969	0.99928	33129	23160	0.043953	0.0078516	5.598	2.186e-08	432.29	6	149996983	LATS1	1Mb	PRDM1	50Mb	NA	1
rs62439843	INL	6:149997657	["T","C"]	LATS1	intron_variant	[null]	NA	NA	NA	NA	NA	0.35412	0.99902	33129	23455	0.055371	0.0076631	7.2256	5.0954e-13	988.27	6	149997657	LATS1	1Mb	QKI	50Mb	NA	1
rs62439843	OPL+ONL	6:149997657	["T","C"]	LATS1	intron_variant	[null]	NA	NA	NA	NA	NA	0.35412	0.99902	33129	23455	0.044675	0.0078261	5.7084	1.1499e-08	443.94	6	149997657	LATS1	1Mb	PRDM1	50Mb	NA	1
rs62441279	INL	6:150042330	["G","A"]	LATS1	upstream_gene_variant	[null]	NA	NA	NA	NA	NA	0.34936	0.99893	33129	23138	0.056475	0.0076898	7.3441	2.1184e-13	993.6	6	150042330	LATS1	1Mb	QKI	50Mb	NA	1
rs62441279	OPL+ONL	6:150042330	["G","A"]	LATS1	upstream_gene_variant	[null]	NA	NA	NA	NA	NA	0.34936	0.99893	33129	23138	0.044256	0.0078536	5.6352	1.7632e-08	433.14	6	150042330	LATS1	1Mb	PRDM1	50Mb	NA	1
rs62441284	INL	6:150072678	["C","A"]	PCMT1	intron_variant	[null]	NA	NA	NA	NA	NA	0.34893	0.9999	33129	23111	0.055838	0.0076918	7.2594	3.9747e-13	986.12	6	150072678	LATS1	1Mb	QKI	50Mb	NA	1
rs62441284	OPL+ONL	6:150072678	["C","A"]	PCMT1	intron_variant	[null]	NA	NA	NA	NA	NA	0.34893	0.9999	33129	23111	0.043671	0.0078556	5.5592	2.7309e-08	425.85	6	150072678	LATS1	1Mb	PRDM1	50Mb	NA	1
rs62441303	INL	6:150088683	["A","G"]	PCMT1	intron_variant	[null]	NA	NA	NA	NA	NA	0.35354	0.99965	33129	23418	0.055549	0.0076659	7.2463	4.3753e-13	988.62	6	150088683	LATS1	1Mb	QKI	50Mb	NA	1
rs62441303	OPL+ONL	6:150088683	["A","G"]	PCMT1	intron_variant	[null]	NA	NA	NA	NA	NA	0.35354	0.99965	33129	23418	0.044423	0.0078289	5.6742	1.4048e-08	437.54	6	150088683	LATS1	1Mb	PRDM1	50Mb	NA	1
rs62441335	INL	6:150113794	["G","A"]	PCMT1	intron_variant	[null]	NA	NA	NA	NA	NA	0.35355	0.99995	33129	23418	0.055821	0.0076658	7.2819	3.3657e-13	992.66	6	150113794	LATS1	1Mb	QKI	50Mb	NA	1
rs62441335	OPL+ONL	6:150113794	["G","A"]	PCMT1	intron_variant	[null]	NA	NA	NA	NA	NA	0.35355	0.99995	33129	23418	0.044612	0.0078289	5.6984	1.2196e-08	440.52	6	150113794	LATS1	1Mb	PRDM1	50Mb	NA	1
rs62448278	GCC	7:51098849	["G","A"]	COBL	intron_variant	[null]	NA	NA	NA	NA	NA	0.28376	0.98403	33129	18764	-0.058252	0.0083735	-6.9567	3.5483e-12	-559.36	7	51098849	GRB10	1Mb	ACTB	50Mb	NA	4
rs62448278	GCL	7:51098849	["G","A"]	COBL	intron_variant	[null]	NA	NA	NA	NA	NA	0.28376	0.98403	33129	18764	-0.048111	0.0080608	-5.9685	2.4183e-09	-417.09	7	51098849	COBL	1Mb	ACTB	50Mb	NA	4
rs62448278	IPL	7:51098849	["G","A"]	COBL	intron_variant	[null]	NA	NA	NA	NA	NA	0.28376	0.98403	33129	18764	-0.072942	0.0080225	-9.0922	1.0231e-19	-687.3	7	51098849	GRB10	1Mb	ELN	50Mb	NA	4
rs62448278	OPL+ONL	7:51098849	["G","A"]	COBL	intron_variant	[null]	NA	NA	NA	NA	NA	0.28376	0.98403	33129	18764	-0.071289	0.0082471	-8.6441	5.6616e-18	-1068.2	7	51098849	GRB10	1Mb	GLI3	50Mb	NA	4
rs62448279	GCC	7:51103666	["C","T"]	COBL	intron_variant	[null]	NA	NA	NA	NA	NA	0.20355	0.98789	33129	13464	-0.075069	0.0093347	-8.042	9.134e-16	-654.35	7	51103666	GRB10	1Mb	ACTB	50Mb	NA	4
rs62448279	GCL	7:51103666	["C","T"]	COBL	intron_variant	[null]	NA	NA	NA	NA	NA	0.20355	0.98789	33129	13464	-0.07034	0.0089848	-7.8287	5.0738e-15	-612.58	7	51103666	COBL	1Mb	ACTB	50Mb	NA	4
rs62448279	IPL	7:51103666	["C","T"]	COBL	intron_variant	[null]	NA	NA	NA	NA	NA	0.20355	0.98789	33129	13464	-0.080583	0.0089458	-9.0079	2.2095e-19	-677.86	7	51103666	GRB10	1Mb	ELN	50Mb	NA	4
rs62448279	OPL+ONL	7:51103666	["C","T"]	COBL	intron_variant	[null]	NA	NA	NA	NA	NA	0.20355	0.98789	33129	13464	-0.075156	0.0091972	-8.1716	3.1501e-16	-907.27	7	51103666	GRB10	1Mb	GLI3	50Mb	NA	4
rs62452729	GCC	7:46668763	["C","A"]	NA	intergenic_variant	[null]	NA	NA	NA	NA	NA	0.50035	0.9647	33129	33193	0.0662	0.007569	8.7463	2.3077e-18	1440.9	7	46668763	ADCY1	1Mb	ACTB	50Mb	NA	3
rs62452729	GCL	7:46668763	["C","A"]	NA	intergenic_variant	[null]	NA	NA	NA	NA	NA	0.50035	0.9647	33129	33193	0.06909	0.0072835	9.4859	2.5576e-21	1458	7	46668763	ADCY1	1Mb	ACTB	50Mb	NA	3
rs62452729	IPL	7:46668763	["C","A"]	NA	intergenic_variant	[null]	NA	NA	NA	NA	NA	0.50035	0.9647	33129	33193	0.085051	0.0072488	11.733	9.9496e-32	1837.5	7	46668763	ADCY1	1Mb	ELN	50Mb	NA	3
rs62477675	IPL	7:75089276	["C","T"]	POM121C	intron_variant	[null]	NA	NA	NA	NA	NA	0.45606	0.99239	33129	30213	-0.040441	0.0072332	-5.5909	2.2762e-08	-342.39	7	75089276	HIP1	1Mb	CAV1	50Mb	NA	1
rs62477684	IPL	7:75101427	["C","T"]	POM121C	intron_variant	[null]	NA	NA	NA	NA	NA	0.42214	0.99984	33129	28029	0.044129	0.0072973	6.0473	1.4885e-09	1134.3	7	75101427	HIP1	1Mb	CAV1	50Mb	NA	1
rs62477685	IPL	7:75101707	["A","T"]	POM121C	intron_variant	[null]	NA	NA	NA	NA	NA	0.42211	0.99984	33129	28027	0.044132	0.0072979	6.0472	1.4894e-09	1134.4	7	75101707	HIP1	1Mb	CAV1	50Mb	NA	1
rs62477719	IPL	7:75123237	["G","A"]	AC018720.10	upstream_gene_variant	[null]	NA	NA	NA	NA	NA	0.42228	0.9976	33129	28038	0.04388	0.0072957	6.0146	1.8226e-09	1132.9	7	75123237	HIP1	1Mb	CAV1	50Mb	NA	1
rs62477723	IPL	7:75127012	["C","T"]	AC018720.10	intron_variant	[null]	NA	NA	NA	NA	NA	0.56054	0.9973	33129	37110	-0.043256	0.007264	-5.9549	2.6284e-09	-272.06	7	75127012	HIP1	1Mb	CAV1	50Mb	NA	1
rs62477728	IPL	7:75132471	["G","C"]	AC018720.10	non_coding_transcript_exon_variant	[null]	NA	NA	NA	NA	NA	0.56085	0.99759	33129	37133	-0.042963	0.0072659	-5.913	3.3927e-09	-272.31	7	75132471	HIP1	1Mb	CAV1	50Mb	NA	1
rs62477735	IPL	7:75137097	["A","G"]	PMS2P3	non_coding_transcript_exon_variant	[null]	NA	NA	NA	NA	NA	0.4265	0.9927	33129	28317	0.042613	0.0072823	5.8517	4.9122e-09	1115	7	75137097	HIP1	1Mb	CAV1	50Mb	NA	1
rs62481281	INL	7:155610711	["C","T"]	NA	intergenic_variant	[null]	NA	NA	NA	NA	NA	0.31734	0.96034	33129	21051	-0.04696	0.0078476	-5.984	2.1992e-09	-479.96	7	155610711	SHH	1Mb	CAV1	50Mb	NA	1
rs62481284	INL	7:155612556	["G","A"]	NA	intergenic_variant	[null]	NA	NA	NA	NA	NA	0.32991	0.97877	33129	21888	-0.048299	0.0077678	-6.2179	5.1001e-10	-491.25	7	155612556	SHH	1Mb	CAV1	50Mb	NA	1
rs62481308	INL	7:155635921	["C","A"]	NA	intergenic_variant	[null,null]	NA	NA	NA	NA	NA	0.353	0.98273	33129	23423	-0.041958	0.00763	-5.4991	3.8461e-08	-429.1	7	155635921	SHH	1Mb	CAV1	50Mb	NA	1
rs62482199	PS	7:99968371	["C","T"]	PILRA	upstream_gene_variant	[null]	NA	NA	NA	NA	NA	0.10873	0.98692	33129	7186	-0.071956	0.011952	-6.0203	1.7588e-09	-469.17	7	99968371	PCOLCE	1Mb	EGFR	50Mb	NA	2
rs62482222	OPL+ONL	7:100197866	["G","A"]	FBXO24	intron_variant	[null]	NA	NA	NA	NA	NA	0.13408	0.97894	33129	8832.3	-0.060952	0.010886	-5.599	2.1726e-08	-521.08	7	100197866	MCM7	1Mb	GRB10	50Mb	NA	2
rs62482222	PS	7:100197866	["G","A"]	FBXO24	intron_variant	[null]	NA	NA	NA	NA	NA	0.13408	0.97894	33129	8832.3	-0.088492	0.010896	-8.1215	4.7631e-16	-670.97	7	100197866	PCOLCE	1Mb	EGFR	50Mb	NA	2
rs62482223	PS	7:100198878	["C","A"]	PCOLCE-AS1	intron_variant	[null]	NA	NA	NA	NA	NA	0.22171	0.99708	33129	14640	-0.05043	0.0089393	-5.6414	1.7002e-08	-506.73	7	100198878	PCOLCE	1Mb	EGFR	50Mb	NA	2
rs62482237	PS	7:100213476	["A","G"]	MOSPD3	downstream_gene_variant	[null]	NA	NA	NA	NA	NA	0.19028	0.9838	33129	12564	-0.060557	0.0094727	-6.3928	1.6505e-10	-573.91	7	100213476	PCOLCE	1Mb	EGFR	50Mb	NA	2
rs62482238	PS	7:100214762	["G","A"]	MOSPD3	downstream_gene_variant	[null]	NA	NA	NA	NA	NA	0.19901	0.98967	33129	13160	-0.060902	0.0093116	-6.5405	6.2218e-11	-584.44	7	100214762	PCOLCE	1Mb	EGFR	50Mb	NA	2
rs62482239	PS	7:100217810	["C","T"]	MOSPD3	downstream_gene_variant	[null]	NA	NA	NA	NA	NA	0.20889	0.98904	33129	13802	-0.057385	0.0091441	-6.2757	3.5242e-10	-561.76	7	100217810	PCOLCE	1Mb	EGFR	50Mb	NA	2
rs62482241	PS	7:100235508	["G","A"]	TFR2	intron_variant	[null]	NA	NA	NA	NA	NA	0.25541	0.99209	33129	16916	-0.052718	0.0085502	-6.1657	7.0993e-10	-584.61	7	100235508	PCOLCE	1Mb	EGFR	50Mb	NA	2
rs62482242	PS	7:100236266	["C","G"]	TFR2	intron_variant	[null]	NA	NA	NA	NA	NA	0.20972	0.99735	33129	13854	-0.056941	0.0091471	-6.2251	4.8712e-10	-567.55	7	100236266	PCOLCE	1Mb	EGFR	50Mb	NA	2
rs62482250	PS	7:100266057	["C","T"]	NA	intergenic_variant	[null]	NA	NA	NA	NA	NA	0.24855	0.98583	33129	16404	-0.047673	0.0085991	-5.5439	2.9798e-08	-527.76	7	100266057	PCOLCE	1Mb	EGFR	50Mb	NA	2
rs62483569	PS	7:100298043	["C","T"]	NA	intergenic_variant	[null]	NA	NA	NA	NA	NA	0.24727	0.99979	33129	16322	-0.046986	0.0086148	-5.4541	4.9581e-08	-515.27	7	100298043	PCOLCE	1Mb	EGFR	50Mb	NA	2
rs62483570	PS	7:100300649	["C","T"]	POP7	upstream_gene_variant	[null]	NA	NA	NA	NA	NA	0.24721	0.99964	33129	16318	-0.046988	0.0086148	-5.4543	4.9506e-08	-516.23	7	100300649	PCOLCE	1Mb	EGFR	50Mb	NA	2
rs62483592	PS	7:100347449	["G","A"]	ZAN	intron_variant	[null]	NA	NA	NA	NA	NA	0.24273	0.99706	33129	16035	-0.04767	0.0086616	-5.5036	3.7487e-08	-537.65	7	100347449	PCOLCE	1Mb	EGFR	50Mb	NA	2
rs62483593	PS	7:100352212	["T","C"]	ZAN	intron_variant	[null]	NA	NA	NA	NA	NA	0.39235	0.99074	33129	26013	-0.044246	0.0076173	-5.8085	6.3594e-09	-616.29	7	100352212	PCOLCE	1Mb	EGFR	50Mb	NA	2
rs624913	GCC	11:88686678	["T","G"]	GRM5	intron_variant	[null]	NA	NA	NA	NA	NA	0.58831	0.98985	33129	39038	-0.044276	0.0076296	-5.8032	6.5655e-09	-276.07	11	88686678	TYR	1Mb	DSCAML1	50Mb	NA	1
rs624913	RNFL	11:88686678	["T","G"]	GRM5	intron_variant	[null]	NA	NA	NA	NA	NA	0.58831	0.98985	33129	39038	-0.048795	0.0076109	-6.4111	1.4639e-10	-551.87	11	88686678	NOX4	1Mb	NCAM1	50Mb	NA	1
rs624913	RPE+BM	11:88686678	["T","G"]	GRM5	intron_variant	[null]	NA	NA	NA	NA	NA	0.58831	0.98985	33129	39038	-0.062117	0.007571	-8.2046	2.397e-16	-1534.1	11	88686678	TYR	1Mb	TYR	50Mb	NA	1
rs624921	GCC	11:88598840	["A","G"]	GRM5	intron_variant	[null]	NA	NA	NA	NA	NA	0.64641	0.99948	33129	42874	0.049519	0.0078884	6.2775	3.4828e-10	1206.9	11	88598840	TYR	1Mb	DSCAML1	50Mb	NA	1
rs624921	GCL	11:88598840	["A","G"]	GRM5	intron_variant	[null]	NA	NA	NA	NA	NA	0.64641	0.99948	33129	42874	0.042883	0.0075932	5.6476	1.6405e-08	1084.6	11	88598840	TYR	1Mb	DLG2	50Mb	NA	1
rs624921	RNFL	11:88598840	["A","G"]	GRM5	intron_variant	[null]	NA	NA	NA	NA	NA	0.64641	0.99948	33129	42874	0.051234	0.0078696	6.5103	7.6058e-11	992.34	11	88598840	NOX4	1Mb	NCAM1	50Mb	NA	1
rs624921	RPE+BM	11:88598840	["A","G"]	GRM5	intron_variant	[null]	NA	NA	NA	NA	NA	0.64641	0.99948	33129	42874	0.053081	0.0078311	6.7783	1.2366e-11	233.61	11	88598840	TYR	1Mb	TYR	50Mb	NA	1
rs62507848	GCC	8:74196168	["C","T"]	NA	intergenic_variant	[null]	NA	NA	NA	NA	NA	0.21406	0.99809	33129	14215	0.067263	0.0091551	7.3471	2.0729e-13	929.15	8	74196168	RDH10	1Mb	CHD7	50Mb	NA	3
rs62507848	GCL	8:74196168	["C","T"]	NA	intergenic_variant	[null]	NA	NA	NA	NA	NA	0.21406	0.99809	33129	14215	0.054333	0.0088136	6.1647	7.1447e-10	779.24	8	74196168	RDH10	1Mb	LYN	50Mb	NA	3
rs62507848	RNFL	8:74196168	["C","T"]	NA	intergenic_variant	[null]	NA	NA	NA	NA	NA	0.21406	0.99809	33129	14215	0.070108	0.0091331	7.6762	1.6831e-14	874.24	8	74196168	RDH10	1Mb	PRKDC	50Mb	NA	3
rs62508071	GCL	8:105123639	["C","T"]	RIMS2	intron_variant	[null]	NA	NA	NA	NA	NA	0.20118	0.99898	33129	13300	-0.052174	0.0090417	-5.7704	7.9791e-09	-444.91	8	105123639	CTHRC1	1Mb	LYN	50Mb	NA	3
rs62508071	IPL	8:105123639	["C","T"]	RIMS2	intron_variant	[null]	NA	NA	NA	NA	NA	0.20118	0.99898	33129	13300	-0.052186	0.009005	-5.7952	6.8842e-09	-396.83	8	105123639	CTHRC1	1Mb	CTHRC1	50Mb	NA	3
rs62508073	GCL	8:105130681	["A","G"]	RIMS2	intron_variant	[null]	NA	NA	NA	NA	NA	0.24854	0.99971	33129	16428	-0.052307	0.0083638	-6.2539	4.0508e-10	-489.55	8	105130681	CTHRC1	1Mb	LYN	50Mb	NA	3
rs62508073	INL	8:105130681	["A","G"]	RIMS2	intron_variant	[null]	NA	NA	NA	NA	NA	0.24854	0.99971	33129	16428	-0.046755	0.0083874	-5.5744	2.5033e-08	-406.8	8	105130681	RIMS2	1Mb	CHD7	50Mb	NA	3
rs62508073	IPL	8:105130681	["A","G"]	RIMS2	intron_variant	[null]	NA	NA	NA	NA	NA	0.24854	0.99971	33129	16428	-0.047486	0.0083308	-5.7001	1.2075e-08	-369.92	8	105130681	CTHRC1	1Mb	CTHRC1	50Mb	NA	3
rs62509781	GCC	8:74201462	["C","T"]	RPL7	downstream_gene_variant	[null]	NA	NA	NA	NA	NA	0.21441	0.99933	33129	14239	0.06749	0.009153	7.3736	1.6997e-13	934.95	8	74201462	RDH10	1Mb	CHD7	50Mb	NA	3
rs62509781	GCL	8:74201462	["C","T"]	RPL7	downstream_gene_variant	[null]	NA	NA	NA	NA	NA	0.21441	0.99933	33129	14239	0.054244	0.0088116	6.156	7.5478e-10	780.48	8	74201462	RDH10	1Mb	LYN	50Mb	NA	3
rs62509781	RNFL	8:74201462	["C","T"]	RPL7	downstream_gene_variant	[null]	NA	NA	NA	NA	NA	0.21441	0.99933	33129	14239	0.070754	0.0091309	7.7488	9.5375e-15	885.11	8	74201462	RDH10	1Mb	PRKDC	50Mb	NA	3
rs62509782	GCC	8:74201838	["T","C"]	RPL7	downstream_gene_variant	[null]	NA	NA	NA	NA	NA	0.21441	0.99939	33129	14239	0.06749	0.009153	7.3736	1.6997e-13	934.95	8	74201838	RDH10	1Mb	CHD7	50Mb	NA	3
rs62509782	GCL	8:74201838	["T","C"]	RPL7	downstream_gene_variant	[null]	NA	NA	NA	NA	NA	0.21441	0.99939	33129	14239	0.054244	0.0088116	6.156	7.5478e-10	780.48	8	74201838	RDH10	1Mb	LYN	50Mb	NA	3
rs62509782	RNFL	8:74201838	["T","C"]	RPL7	downstream_gene_variant	[null]	NA	NA	NA	NA	NA	0.21441	0.99939	33129	14239	0.070754	0.0091309	7.7488	9.5375e-15	885.11	8	74201838	RDH10	1Mb	PRKDC	50Mb	NA	3
rs62509785	GCC	8:74205609	["C","A"]	RPL7	intron_variant	[null]	NA	NA	NA	NA	NA	0.21428	0.99927	33129	14229	0.067686	0.0091543	7.394	1.4589e-13	936.76	8	74205609	RDH10	1Mb	CHD7	50Mb	NA	3
rs62509785	GCL	8:74205609	["C","A"]	RPL7	intron_variant	[null]	NA	NA	NA	NA	NA	0.21428	0.99927	33129	14229	0.054483	0.0088129	6.1822	6.3942e-10	783.42	8	74205609	RDH10	1Mb	LYN	50Mb	NA	3
rs62509785	RNFL	8:74205609	["C","A"]	RPL7	intron_variant	[null]	NA	NA	NA	NA	NA	0.21428	0.99927	33129	14229	0.070869	0.0091322	7.7604	8.7094e-15	885.34	8	74205609	RDH10	1Mb	PRKDC	50Mb	NA	3
rs62509786	GCC	8:74206692	["G","A"]	RDH10	upstream_gene_variant	[null]	NA	NA	NA	NA	NA	0.21437	0.99902	33129	14235	0.067544	0.0091532	7.3793	1.6285e-13	936.09	8	74206692	RDH10	1Mb	CHD7	50Mb	NA	3
rs62509786	GCL	8:74206692	["G","A"]	RDH10	upstream_gene_variant	[null]	NA	NA	NA	NA	NA	0.21437	0.99902	33129	14235	0.054363	0.0088118	6.1693	6.9387e-10	783.27	8	74206692	RDH10	1Mb	LYN	50Mb	NA	3
rs62509786	RNFL	8:74206692	["G","A"]	RDH10	upstream_gene_variant	[null]	NA	NA	NA	NA	NA	0.21437	0.99902	33129	14235	0.070707	0.0091311	7.7435	9.9447e-15	883.72	8	74206692	RDH10	1Mb	PRKDC	50Mb	NA	3
rs62509789	GCC	8:74212550	["G","A"]	RDH10	intron_variant	[null]	NA	NA	NA	NA	NA	0.21342	0.99683	33129	14172	0.067084	0.009169	7.3164	2.6041e-13	926.98	8	74212550	RDH10	1Mb	CHD7	50Mb	NA	3
rs62509789	GCL	8:74212550	["G","A"]	RDH10	intron_variant	[null]	NA	NA	NA	NA	NA	0.21342	0.99683	33129	14172	0.053725	0.0088271	6.0864	1.1674e-09	773.07	8	74212550	RDH10	1Mb	LYN	50Mb	NA	3
rs62509789	RNFL	8:74212550	["G","A"]	RDH10	intron_variant	[null]	NA	NA	NA	NA	NA	0.21342	0.99683	33129	14172	0.070945	0.0091467	7.7563	8.9944e-15	882.23	8	74212550	RDH10	1Mb	PRKDC	50Mb	NA	3
rs62509792	GCC	8:74216474	["C","G"]	RDH10	intron_variant	[null]	NA	NA	NA	NA	NA	0.20643	0.99149	33129	13693	0.065966	0.0092853	7.1044	1.2328e-12	894.32	8	74216474	RDH10	1Mb	CHD7	50Mb	NA	3
rs62509792	GCL	8:74216474	["C","G"]	RDH10	intron_variant	[null]	NA	NA	NA	NA	NA	0.20643	0.99149	33129	13693	0.052273	0.008939	5.8477	5.0304e-09	742.7	8	74216474	RDH10	1Mb	LYN	50Mb	NA	3
rs62509792	RNFL	8:74216474	["C","G"]	RDH10	intron_variant	[null]	NA	NA	NA	NA	NA	0.20643	0.99149	33129	13693	0.070132	0.0092627	7.5714	3.788e-14	850.31	8	74216474	RDH10	1Mb	PRKDC	50Mb	NA	3
rs62509838	GCC	8:74255521	["C","T"]	RP11-434I12.2	intron_variant	[null]	NA	NA	NA	NA	NA	0.20744	0.97832	33129	13779	0.065638	0.0092739	7.0777	1.4948e-12	898.5	8	74255521	RDH10	1Mb	CHD7	50Mb	NA	3
rs62509838	GCL	8:74255521	["C","T"]	RP11-434I12.2	intron_variant	[null]	NA	NA	NA	NA	NA	0.20744	0.97832	33129	13779	0.051012	0.0089282	5.7136	1.1156e-08	738.32	8	74255521	RDH10	1Mb	LYN	50Mb	NA	3
rs62509838	RNFL	8:74255521	["C","T"]	RP11-434I12.2	intron_variant	[null]	NA	NA	NA	NA	NA	0.20744	0.97832	33129	13779	0.070214	0.0092512	7.5897	3.2899e-14	854.59	8	74255521	RDH10	1Mb	PRKDC	50Mb	NA	3
rs62510988	GCL	8:105090002	["T","C"]	RIMS2	intron_variant	[null]	NA	NA	NA	NA	NA	0.21043	0.99819	33129	13908	-0.049881	0.008897	-5.6065	2.0809e-08	-444.66	8	105090002	CTHRC1	1Mb	LYN	50Mb	NA	3
rs62510989	GCL	8:105090100	["G","C"]	RIMS2	intron_variant	[null]	NA	NA	NA	NA	NA	0.20142	0.99834	33129	13314	-0.05209	0.0090396	-5.7625	8.3629e-09	-447.38	8	105090100	CTHRC1	1Mb	LYN	50Mb	NA	3
rs62510989	IPL	8:105090100	["G","C"]	RIMS2	intron_variant	[null]	NA	NA	NA	NA	NA	0.20142	0.99834	33129	13314	-0.052514	0.0090029	-5.833	5.4936e-09	-404.1	8	105090100	CTHRC1	1Mb	CTHRC1	50Mb	NA	3
rs62523081	RNFL	8:95946160	["G","A"]	TP53INP1	intron_variant	[null]	NA	NA	NA	NA	NA	0.36787	0.99604	33129	24392	-0.043278	0.0077895	-5.5559	2.7823e-08	-553.11	8	95946160	ESRP1	1Mb	PRKDC	50Mb	NA	1
rs62526522	OPL+ONL	8:61725393	["G","C"]	CHD7	intron_variant	[null]	NA	NA	NA	NA	NA	0.2004	0.99474	33129	13281	-0.063768	0.0093068	-6.8518	7.4212e-12	-828.25	8	61725393	CHD7	1Mb	FGFR1	50Mb	NA	1
rs62526984	GCL	8:121128068	["A","G"]	COL14A1	intron_variant	[null]	NA	NA	NA	NA	NA	0.45594	0.99917	33129	30226	-0.042148	0.0072923	-5.7798	7.5479e-09	-349.5	8	121128068	DSCC1	1Mb	RDH10	50Mb	NA	3
rs62528700	GCL	8:120999568	["A","T"]	DEPTOR	intron_variant	[null]	NA	NA	NA	NA	NA	0.41244	0.99506	33129	27421	-0.050452	0.0073542	-6.8603	6.9902e-12	-553.56	8	120999568	DSCC1	1Mb	RDH10	50Mb	NA	3
rs62535503	OPL+ONL	8:109068551	["G","C"]	RSPO2	intron_variant	[null]	NA	NA	NA	NA	NA	0.20414	0.99621	33129	13583	-0.06203	0.0091574	-6.7737	1.2759e-11	-733.58	8	109068551	RSPO2	1Mb	CHD7	50Mb	NA	3
rs62535504	OPL+ONL	8:109068621	["C","T"]	RSPO2	intron_variant	[null]	NA	NA	NA	NA	NA	0.20388	0.99302	33129	13567	-0.061642	0.0091621	-6.728	1.7486e-11	-729.7	8	109068621	RSPO2	1Mb	CHD7	50Mb	NA	3
rs62536010	OPL+ONL	8:109488590	["A","G"]	EMC2	intron_variant	[null]	NA	NA	NA	NA	NA	0.29198	0.99932	33129	19416	-0.051142	0.0081456	-6.2785	3.4615e-10	-801.79	8	109488590	RSPO2	1Mb	CHD7	50Mb	NA	3
rs62536016	OPL+ONL	8:109512601	["G","C"]	NA	intergenic_variant	[null]	NA	NA	NA	NA	NA	0.29176	0.99956	33129	19401	-0.051156	0.0081472	-6.2789	3.451e-10	-802.67	8	109512601	RSPO2	1Mb	CHD7	50Mb	NA	3
rs62537573	OPL+ONL	8:109269281	["C","T"]	EIF3E	intron_variant	[null]	NA	NA	NA	NA	NA	0.54295	0.99772	33129	36051	0.047265	0.0074483	6.3457	2.2421e-10	602.27	8	109269281	RSPO2	1Mb	CHD7	50Mb	NA	3
rs62537576	OPL+ONL	8:109277811	["G","C"]	EIF3E	intron_variant	[null]	NA	NA	NA	NA	NA	0.3235	0.99162	33129	21481	-0.062014	0.0079268	-7.8233	5.2969e-15	-1003.6	8	109277811	RSPO2	1Mb	CHD7	50Mb	NA	3
rs62537976	OPL+ONL	8:109102889	["C","T"]	NA	intergenic_variant	[null]	NA	NA	NA	NA	NA	0.20643	0.99582	33129	13730	-0.062936	0.0091264	-6.8961	5.4426e-12	-746.56	8	109102889	RSPO2	1Mb	CHD7	50Mb	NA	3
rs62537977	OPL+ONL	8:109102992	["A","T"]	NA	intergenic_variant	[null]	NA	NA	NA	NA	NA	0.20642	0.99586	33129	13728	-0.062922	0.0091274	-6.8938	5.5291e-12	-746.09	8	109102992	RSPO2	1Mb	CHD7	50Mb	NA	3
rs62537978	OPL+ONL	8:109103000	["G","A"]	NA	intergenic_variant	[null]	NA	NA	NA	NA	NA	0.20611	0.99108	33129	13713	-0.063781	0.0091309	-6.9852	2.8989e-12	-752.68	8	109103000	RSPO2	1Mb	CHD7	50Mb	NA	3
rs62538040	OPL+ONL	8:109146025	["G","A"]	AP001331.1	upstream_gene_variant	[null]	NA	NA	NA	NA	NA	0.20666	0.99704	33129	13749	-0.064391	0.0091207	-7.0599	1.6987e-12	-762.17	8	109146025	RSPO2	1Mb	CHD7	50Mb	NA	3
rs62538041	OPL+ONL	8:109172090	["C","T"]	NA	intergenic_variant	[null]	NA	NA	NA	NA	NA	0.20629	0.99803	33129	13726	-0.064497	0.0091273	-7.0664	1.6218e-12	-762.52	8	109172090	RSPO2	1Mb	CHD7	50Mb	NA	3
rs62539201	OPL+ONL	8:109373112	["A","C"]	EIF3E	intron_variant	[null]	NA	NA	NA	NA	NA	0.28981	0.99841	33129	19267	-0.051739	0.0081596	-6.3409	2.3133e-10	-812.84	8	109373112	RSPO2	1Mb	CHD7	50Mb	NA	3
rs62539602	OPL+ONL	8:109181515	["A","G"]	NA	intergenic_variant	[null]	NA	NA	NA	NA	NA	0.42943	0.99889	33129	28541	0.065723	0.0075039	8.7586	2.0698e-18	932.44	8	109181515	RSPO2	1Mb	CHD7	50Mb	NA	3
rs62539602	RNFL	8:109181515	["A","G"]	NA	intergenic_variant	[null]	NA	NA	NA	NA	NA	0.42943	0.99889	33129	28541	-0.053332	0.0076013	-7.0162	2.3235e-12	-756.99	8	109181515	RSPO2	1Mb	YWHAZ	50Mb	NA	3
rs62540768	OPL+ONL	8:109425852	["T","C"]	EIF3E	intron_variant	[null]	NA	NA	NA	NA	NA	0.2904	0.99888	33129	19299	-0.051454	0.0081558	-6.3089	2.846e-10	-806.65	8	109425852	RSPO2	1Mb	CHD7	50Mb	NA	3
rs62540769	OPL+ONL	8:109430394	["C","A"]	EIF3E	intron_variant	[null]	NA	NA	NA	NA	NA	0.2894	0.99871	33129	19240	-0.050524	0.0081597	-6.192	6.0121e-10	-790.03	8	109430394	RSPO2	1Mb	CHD7	50Mb	NA	3
rs62540771	OPL+ONL	8:109436614	["T","G"]	EIF3E	intron_variant	[null]	NA	NA	NA	NA	NA	0.28975	0.99966	33129	19269	-0.050414	0.0081593	-6.1787	6.5392e-10	-789.83	8	109436614	RSPO2	1Mb	CHD7	50Mb	NA	3
rs62542863	RPE+BM	9:12615226	["G","C"]	NA	intergenic_variant	[null]	NA	NA	NA	NA	NA	0.64421	0.99131	33129	42672	0.047803	0.0077945	6.1329	8.7284e-10	167.8	9	12615226	TYRP1	1Mb	VCP	50Mb	NA	1
rs62542866	RPE+BM	9:12617933	["A","C"]	NA	intergenic_variant	[null]	NA	NA	NA	NA	NA	0.63331	0.99176	33129	41930	0.046563	0.0077502	6.008	1.8978e-09	171.68	9	12617933	TYRP1	1Mb	VCP	50Mb	NA	1
rs62550802	RNFL	9:76608490	["G","T"]	NA	intergenic_variant	[null]	NA	NA	NA	NA	NA	0.42579	0.99349	33129	28187	-0.042966	0.0076252	-5.6347	1.7676e-08	-489.19	9	76608490	RORB	1Mb	RORB	50Mb	NA	1
rs625970	INL	5:88042296	["T","C"]	MEF2C	intron_variant	[null]	NA	NA	NA	NA	NA	0.59135	0.99745	33129	39289	0.051437	0.0074351	6.9182	4.6576e-12	1222.6	5	88042296	MEF2C	1Mb	MEF2C	50Mb	NA	6
rs625970	OPL+ONL	5:88042296	["T","C"]	MEF2C	intron_variant	[null]	NA	NA	NA	NA	NA	0.59135	0.99745	33129	39289	0.044748	0.0075924	5.8938	3.8106e-09	428.63	5	88042296	MEF2C	1Mb	MEF2C	50Mb	NA	6
rs625970	PS	5:88042296	["T","C"]	MEF2C	intron_variant	[null]	NA	NA	NA	NA	NA	0.59135	0.99745	33129	39289	0.059495	0.0076003	7.828	5.104e-15	984.19	5	88042296	MEF2C	1Mb	MEF2C	50Mb	NA	6
rs626211	OPL+ONL	8:109189448	["A","C"]	NA	intergenic_variant	[null]	NA	NA	NA	NA	NA	0.42978	0.99873	33129	28561	0.065552	0.0075031	8.7367	2.5105e-18	932.15	8	109189448	RSPO2	1Mb	CHD7	50Mb	NA	3
rs626211	RNFL	8:109189448	["A","C"]	NA	intergenic_variant	[null]	NA	NA	NA	NA	NA	0.42978	0.99873	33129	28561	-0.05337	0.0076004	-7.0219	2.2303e-12	-758.42	8	109189448	RSPO2	1Mb	YWHAZ	50Mb	NA	3
rs62621252	OPL+ONL	17:43922942	["T","C"]	SPPL2C	missense_variant	[null,null]	["T"]	NA	benign	tolerated	ENSP00000332488.5:p.Ser224Pro	0.22631	1	33129	15033	0.072558	0.0088655	8.1843	2.8364e-16	817.3	17	43922942	MAPT	1Mb	MAPT	50Mb	NA	1
rs62641967	OPL+ONL	17:44047216	["T","G"]	MAPT	intron_variant	[null]	NA	NA	NA	NA	NA	0.2257	0.99976	33129	14994	0.07267	0.0088616	8.2006	2.478e-16	821.84	17	44047216	MAPT	1Mb	MAPT	50Mb	NA	1
rs62646594	PS	9:109789632	["G","A"]	RP11-508N12.2	intron_variant	[null]	NA	NA	NA	NA	NA	0.16987	0.98476	33129	11263	0.056306	0.0099452	5.6616	1.5119e-08	506.1	9	109789632	ZNF462	1Mb	SPTAN1	50Mb	NA	1
rs627019	OPL+ONL	8:109222544	["G","A"]	EIF3E	intron_variant	[null]	NA	NA	NA	NA	NA	0.45631	0.99984	33129	30317	0.072396	0.0074584	9.7067	3.0239e-22	1049.9	8	109222544	RSPO2	1Mb	CHD7	50Mb	NA	3
rs627019	PS	8:109222544	["G","A"]	EIF3E	intron_variant	[null]	NA	NA	NA	NA	NA	0.45631	0.99984	33129	30317	0.041557	0.0074762	5.5586	2.7401e-08	773.53	8	109222544	RSPO2	1Mb	TERF1	50Mb	NA	3
rs627019	RNFL	8:109222544	["G","A"]	EIF3E	intron_variant	[null]	NA	NA	NA	NA	NA	0.45631	0.99984	33129	30317	-0.059328	0.0075557	-7.852	4.2184e-15	-845.89	8	109222544	RSPO2	1Mb	YWHAZ	50Mb	NA	3
rs627304	OPL+ONL	1:23537555	["T","C"]	NA	regulatory_region_variant	[null]	NA	NA	NA	NA	NA	0.40989	0.99966	33129	27138	0.041867	0.0075481	5.5467	2.9338e-08	529.79	1	23537555	ID3	1Mb	PIK3R3	50Mb	NA	1
rs627387	GCC	11:88694072	["T","C"]	GRM5	intron_variant	[null]	NA	NA	NA	NA	NA	0.51725	1	33129	34285	-0.044035	0.0075057	-5.8668	4.4843e-09	-344.73	11	88694072	TYR	1Mb	DSCAML1	50Mb	NA	1
rs627387	GCL	11:88694072	["T","C"]	GRM5	intron_variant	[null]	NA	NA	NA	NA	NA	0.51725	1	33129	34285	-0.039591	0.0072245	-5.4802	4.2798e-08	-305.1	11	88694072	TYR	1Mb	DLG2	50Mb	NA	1
rs627387	RNFL	11:88694072	["T","C"]	GRM5	intron_variant	[null]	NA	NA	NA	NA	NA	0.51725	1	33129	34285	-0.048127	0.0074874	-6.4277	1.3131e-10	-594.33	11	88694072	NOX4	1Mb	NCAM1	50Mb	NA	1
rs627387	RPE+BM	11:88694072	["T","C"]	GRM5	intron_variant	[null]	NA	NA	NA	NA	NA	0.51725	1	33129	34285	-0.051123	0.0074504	-6.8617	6.9253e-12	-1322.3	11	88694072	TYR	1Mb	TYR	50Mb	NA	1
rs627392	OPL+ONL	8:109254677	["C","T"]	EIF3E	intron_variant	[null]	NA	NA	NA	NA	NA	0.57642	0.99966	33129	38260	0.059403	0.0074966	7.924	2.3716e-15	776.67	8	109254677	RSPO2	1Mb	CHD7	50Mb	NA	3
rs627392	RNFL	8:109254677	["C","T"]	EIF3E	intron_variant	[null]	NA	NA	NA	NA	NA	0.57642	0.99966	33129	38260	-0.049395	0.0075931	-6.5052	7.8671e-11	-626.97	8	109254677	RSPO2	1Mb	YWHAZ	50Mb	NA	3
rs627450	INL	5:88060311	["G","T"]	MEF2C	intron_variant	[null]	NA	NA	NA	NA	NA	0.78731	0.99132	33129	52222	0.08415	0.008935	9.418	4.8854e-21	1473.1	5	88060311	MEF2C	1Mb	MEF2C	50Mb	NA	6
rs627450	IPL	5:88060311	["G","T"]	MEF2C	intron_variant	[null]	NA	NA	NA	NA	NA	0.78731	0.99132	33129	52222	0.066357	0.0088793	7.4733	8.0166e-14	1446.2	5	88060311	MEF2C	1Mb	MEF2C	50Mb	NA	6
rs627450	OPL+ONL	5:88060311	["G","T"]	MEF2C	intron_variant	[null]	NA	NA	NA	NA	NA	0.78731	0.99132	33129	52222	0.054129	0.0091296	5.9289	3.0797e-09	238.94	5	88060311	MEF2C	1Mb	MEF2C	50Mb	NA	6
rs627450	PS	5:88060311	["G","T"]	MEF2C	intron_variant	[null]	NA	NA	NA	NA	NA	0.78731	0.99132	33129	52222	0.073666	0.0091386	8.061	7.8227e-16	882.44	5	88060311	MEF2C	1Mb	MEF2C	50Mb	NA	6
rs627464	INL	5:88060321	["G","A"]	MEF2C	intron_variant	[null]	NA	NA	NA	NA	NA	0.78754	0.99091	33129	52238	0.084218	0.0089409	9.4195	4.8169e-21	1470.3	5	88060321	MEF2C	1Mb	MEF2C	50Mb	NA	6
rs627464	IPL	5:88060321	["G","A"]	MEF2C	intron_variant	[null]	NA	NA	NA	NA	NA	0.78754	0.99091	33129	52238	0.06616	0.0088852	7.4461	9.8491e-14	1441.5	5	88060321	MEF2C	1Mb	MEF2C	50Mb	NA	6
rs627464	OPL+ONL	5:88060321	["G","A"]	MEF2C	intron_variant	[null]	NA	NA	NA	NA	NA	0.78754	0.99091	33129	52238	0.054022	0.0091357	5.9133	3.3851e-09	234.72	5	88060321	MEF2C	1Mb	MEF2C	50Mb	NA	6
rs627464	PS	5:88060321	["G","A"]	MEF2C	intron_variant	[null]	NA	NA	NA	NA	NA	0.78754	0.99091	33129	52238	0.073788	0.0091446	8.069	7.3254e-16	881.72	5	88060321	MEF2C	1Mb	MEF2C	50Mb	NA	6
rs62757562	GCL	1:27031942	["T","C"]	ARID1A	intron_variant	[null,null]	NA	NA	NA	NA	NA	0.13629	0.86871	33129	9008.5	-0.059059	0.010562	-5.5917	2.2665e-08	-378.41	1	27031942	GPR3	1Mb	RPA2	50Mb	NA	1
rs627604	OPL+ONL	8:109189819	["C","G"]	NA	intergenic_variant	[null]	NA	NA	NA	NA	NA	0.45618	0.99997	33129	30308	0.073383	0.0074545	9.8441	7.8126e-23	1066.5	8	109189819	RSPO2	1Mb	CHD7	50Mb	NA	3
rs627604	PS	8:109189819	["C","G"]	NA	intergenic_variant	[null]	NA	NA	NA	NA	NA	0.45618	0.99997	33129	30308	0.042743	0.0074724	5.7202	1.0733e-08	793.85	8	109189819	RSPO2	1Mb	TERF1	50Mb	NA	3
rs627604	RNFL	8:109189819	["C","G"]	NA	intergenic_variant	[null]	NA	NA	NA	NA	NA	0.45618	0.99997	33129	30308	-0.059896	0.007552	-7.9311	2.2395e-15	-855.1	8	109189819	RSPO2	1Mb	YWHAZ	50Mb	NA	3
rs628096	OPL+ONL	1:23537676	["C","G"]	NA	regulatory_region_variant	[null]	NA	NA	NA	NA	NA	0.4099	0.99962	33129	27139	0.041867	0.0075482	5.5466	2.9349e-08	529.96	1	23537676	ID3	1Mb	PIK3R3	50Mb	NA	1
rs628106	OPL+ONL	1:23537685	["C","T"]	NA	regulatory_region_variant	[null]	NA	NA	NA	NA	NA	0.4099	0.99963	33129	27139	0.041867	0.0075482	5.5466	2.9349e-08	529.96	1	23537685	ID3	1Mb	PIK3R3	50Mb	NA	1
rs628137	RNFL	13:22318711	["A","C"]	NA	intergenic_variant	[null]	NA	NA	NA	NA	NA	0.61556	0.99253	33129	40767	0.049618	0.0076906	6.4518	1.1204e-10	978.24	13	22318711	FGF9	1Mb	FGF9	50Mb	NA	1
rs628158	INL	5:88041781	["G","A"]	MEF2C	intron_variant	[null]	NA	NA	NA	NA	NA	0.59133	0.99738	33129	39288	0.051394	0.0074348	6.9126	4.8441e-12	1221.8	5	88041781	MEF2C	1Mb	MEF2C	50Mb	NA	6
rs628158	OPL+ONL	5:88041781	["G","A"]	MEF2C	intron_variant	[null]	NA	NA	NA	NA	NA	0.59133	0.99738	33129	39288	0.044662	0.0075921	5.8826	4.0764e-09	427.2	5	88041781	MEF2C	1Mb	MEF2C	50Mb	NA	6
rs628158	PS	5:88041781	["G","A"]	MEF2C	intron_variant	[null]	NA	NA	NA	NA	NA	0.59133	0.99738	33129	39288	0.059433	0.0075999	7.8202	5.4294e-15	983.35	5	88041781	MEF2C	1Mb	MEF2C	50Mb	NA	6
rs628206	OPL+ONL	8:109247873	["A","G"]	EIF3E	intron_variant	[null]	NA	NA	NA	NA	NA	0.57622	0.99996	33129	38247	0.05904	0.0074978	7.8743	3.5307e-15	771.87	8	109247873	RSPO2	1Mb	CHD7	50Mb	NA	3
rs628206	RNFL	8:109247873	["A","G"]	EIF3E	intron_variant	[null]	NA	NA	NA	NA	NA	0.57622	0.99996	33129	38247	-0.049195	0.0075943	-6.4778	9.4357e-11	-625.1	8	109247873	RSPO2	1Mb	YWHAZ	50Mb	NA	3
rs628224	IPL	11:31819174	["A","G"]	PAX6	intron_variant	[null]	NA	NA	NA	NA	NA	0.84389	0.99143	33129	55939	0.064195	0.0099498	6.4519	1.1197e-10	1322	11	31819174	PAX6	1Mb	PAX6	50Mb	NA	1
rs628340	OPL+ONL	8:109189425	["A","G"]	NA	intergenic_variant	[null]	NA	NA	NA	NA	NA	0.45618	0.99997	33129	30308	0.073383	0.0074545	9.8441	7.8126e-23	1066.5	8	109189425	RSPO2	1Mb	CHD7	50Mb	NA	3
rs628340	PS	8:109189425	["A","G"]	NA	intergenic_variant	[null]	NA	NA	NA	NA	NA	0.45618	0.99997	33129	30308	0.042743	0.0074724	5.7202	1.0733e-08	793.85	8	109189425	RSPO2	1Mb	TERF1	50Mb	NA	3
rs628340	RNFL	8:109189425	["A","G"]	NA	intergenic_variant	[null]	NA	NA	NA	NA	NA	0.45618	0.99997	33129	30308	-0.059896	0.007552	-7.9311	2.2395e-15	-855.1	8	109189425	RSPO2	1Mb	YWHAZ	50Mb	NA	3
rs62858761	GCC	11:88895963	["A","C"]	NA	intergenic_variant	[null]	NA	NA	NA	NA	NA	0.57566	0.98824	33129	38194	-0.04697	0.0076291	-6.1567	7.5111e-10	-349.07	11	88895963	TYR	1Mb	DSCAML1	50Mb	NA	1
rs62858761	RNFL	11:88895963	["A","C"]	NA	intergenic_variant	[null]	NA	NA	NA	NA	NA	0.57566	0.98824	33129	38194	-0.053634	0.00761	-7.0479	1.8518e-12	-669.06	11	88895963	NOX4	1Mb	NCAM1	50Mb	NA	1
rs62858761	RPE+BM	11:88895963	["A","C"]	NA	intergenic_variant	[null]	NA	NA	NA	NA	NA	0.57566	0.98824	33129	38194	-0.060827	0.0075714	-8.0338	9.7612e-16	-1513.6	11	88895963	TYR	1Mb	TYR	50Mb	NA	1
rs628843	OPL+ONL	8:109196115	["C","G"]	NA	intergenic_variant	[null]	NA	NA	NA	NA	NA	0.45618	0.99997	33129	30308	0.073383	0.0074545	9.8441	7.8126e-23	1066.5	8	109196115	RSPO2	1Mb	CHD7	50Mb	NA	3
rs628843	PS	8:109196115	["C","G"]	NA	intergenic_variant	[null]	NA	NA	NA	NA	NA	0.45618	0.99997	33129	30308	0.042743	0.0074724	5.7202	1.0733e-08	793.85	8	109196115	RSPO2	1Mb	TERF1	50Mb	NA	3
rs628843	RNFL	8:109196115	["C","G"]	NA	intergenic_variant	[null]	NA	NA	NA	NA	NA	0.45618	0.99997	33129	30308	-0.059896	0.007552	-7.9311	2.2395e-15	-855.1	8	109196115	RSPO2	1Mb	YWHAZ	50Mb	NA	3
rs628913	GCC	11:88663856	["C","T"]	GRM5	intron_variant	[null]	NA	NA	NA	NA	NA	0.58736	0.9969	33129	38968	-0.042918	0.0076401	-5.6174	1.9535e-08	-272.01	11	88663856	TYR	1Mb	DSCAML1	50Mb	NA	1
rs628913	RNFL	11:88663856	["C","T"]	GRM5	intron_variant	[null]	NA	NA	NA	NA	NA	0.58736	0.9969	33129	38968	-0.049784	0.007621	-6.5325	6.562e-11	-594.53	11	88663856	NOX4	1Mb	NCAM1	50Mb	NA	1
rs628913	RPE+BM	11:88663856	["C","T"]	GRM5	intron_variant	[null]	NA	NA	NA	NA	NA	0.58736	0.9969	33129	38968	-0.06098	0.0075815	-8.0432	9.0412e-16	-1510.1	11	88663856	TYR	1Mb	TYR	50Mb	NA	1
rs629042	RNFL	13:22318506	["G","C"]	NA	intergenic_variant	[null]	NA	NA	NA	NA	NA	0.61129	0.99201	33129	40484	0.04985	0.0076745	6.4955	8.3929e-11	982.87	13	22318506	FGF9	1Mb	FGF9	50Mb	NA	1
rs629107	OPL+ONL	1:23537971	["C","T"]	NA	regulatory_region_variant	[null]	NA	NA	NA	NA	NA	0.40967	0.99914	33129	27122	0.0415	0.0075486	5.4977	3.8755e-08	524.7	1	23537971	ID3	1Mb	PIK3R3	50Mb	NA	1
rs629445	RNFL	13:22318442	["A","G"]	NA	intergenic_variant	[null]	NA	NA	NA	NA	NA	0.61121	0.9923	33129	40478	0.050113	0.0076749	6.5295	6.695e-11	985.44	13	22318442	FGF9	1Mb	FGF9	50Mb	NA	1
rs629600	GCC	11:88650997	["A","T"]	GRM5	intron_variant	[null]	NA	NA	NA	NA	NA	0.58613	0.99868	33129	38885	-0.043918	0.0076389	-5.7493	9.0389e-09	-288.48	11	88650997	TYR	1Mb	DSCAML1	50Mb	NA	1
rs629600	RNFL	11:88650997	["A","T"]	GRM5	intron_variant	[null]	NA	NA	NA	NA	NA	0.58613	0.99868	33129	38885	-0.050451	0.0076198	-6.621	3.6227e-11	-603.49	11	88650997	NOX4	1Mb	NCAM1	50Mb	NA	1
rs629600	RPE+BM	11:88650997	["A","T"]	GRM5	intron_variant	[null]	NA	NA	NA	NA	NA	0.58613	0.99868	33129	38885	-0.059978	0.0075807	-7.9119	2.6138e-15	-1493	11	88650997	TYR	1Mb	TYR	50Mb	NA	1
rs629929	RNFL	13:22318331	["G","T"]	NA	intergenic_variant	[null]	NA	NA	NA	NA	NA	0.61124	0.99209	33129	40481	0.050358	0.0076743	6.5619	5.3912e-11	990.43	13	22318331	FGF9	1Mb	FGF9	50Mb	NA	1
rs629996	OPL+ONL	8:109255206	["C","T"]	EIF3E	intron_variant	[null]	NA	NA	NA	NA	NA	0.54977	0.99874	33129	36498	0.050319	0.0074538	6.7509	1.494e-11	645.58	8	109255206	RSPO2	1Mb	CHD7	50Mb	NA	3
rs629996	RNFL	8:109255206	["C","T"]	EIF3E	intron_variant	[null]	NA	NA	NA	NA	NA	0.54977	0.99874	33129	36498	-0.041511	0.0075492	-5.4987	3.8532e-08	-527.29	8	109255206	RSPO2	1Mb	YWHAZ	50Mb	NA	3
rs630492	OPL+ONL	8:109215368	["T","C"]	EIF3E	intron_variant	[null]	NA	NA	NA	NA	NA	0.45637	0.99977	33129	30321	0.072414	0.0074586	9.7088	2.9611e-22	1050.2	8	109215368	RSPO2	1Mb	CHD7	50Mb	NA	3
rs630492	PS	8:109215368	["T","C"]	EIF3E	intron_variant	[null]	NA	NA	NA	NA	NA	0.45637	0.99977	33129	30321	0.041657	0.0074764	5.5718	2.5404e-08	774.76	8	109215368	RSPO2	1Mb	TERF1	50Mb	NA	3
rs630492	RNFL	8:109215368	["T","C"]	EIF3E	intron_variant	[null]	NA	NA	NA	NA	NA	0.45637	0.99977	33129	30321	-0.059262	0.007556	-7.8431	4.5287e-15	-845.19	8	109215368	RSPO2	1Mb	YWHAZ	50Mb	NA	3
rs630573	GCC	11:88650737	["A","C"]	GRM5	intron_variant	[null]	NA	NA	NA	NA	NA	0.56518	0.99852	33129	37496	-0.045186	0.007573	-5.9667	2.4454e-09	-335.67	11	88650737	TYR	1Mb	DSCAML1	50Mb	NA	1
rs630573	RNFL	11:88650737	["A","C"]	GRM5	intron_variant	[null]	NA	NA	NA	NA	NA	0.56518	0.99852	33129	37496	-0.051249	0.0075542	-6.7842	1.1868e-11	-624.64	11	88650737	NOX4	1Mb	NCAM1	50Mb	NA	1
rs630573	RPE+BM	11:88650737	["A","C"]	GRM5	intron_variant	[null]	NA	NA	NA	NA	NA	0.56518	0.99852	33129	37496	-0.054631	0.0075167	-7.2679	3.7306e-13	-1391	11	88650737	TYR	1Mb	TYR	50Mb	NA	1
rs631031	OPL+ONL	8:109190032	["G","A"]	NA	intergenic_variant	[null]	NA	NA	NA	NA	NA	0.45826	1	33129	30444	0.07364	0.0074878	9.8347	8.5765e-23	1061.6	8	109190032	RSPO2	1Mb	CHD7	50Mb	NA	3
rs631031	PS	8:109190032	["G","A"]	NA	intergenic_variant	[null]	NA	NA	NA	NA	NA	0.45826	1	33129	30444	0.042451	0.0075058	5.6557	1.5649e-08	785.9	8	109190032	RSPO2	1Mb	TERF1	50Mb	NA	3
rs631031	RNFL	8:109190032	["G","A"]	NA	intergenic_variant	[null]	NA	NA	NA	NA	NA	0.45826	1	33129	30444	-0.060612	0.0075856	-7.9904	1.3887e-15	-857.92	8	109190032	RSPO2	1Mb	YWHAZ	50Mb	NA	3
rs631660	RNFL	13:22317923	["T","G"]	NA	intergenic_variant	[null]	NA	NA	NA	NA	NA	0.61074	0.99333	33129	40448	0.049662	0.0076745	6.4711	9.866e-11	976.52	13	22317923	FGF9	1Mb	FGF9	50Mb	NA	1
rs631695	OPL+ONL	11:69283303	["T","G"]	AP000439.5	intron_variant	[null]	NA	NA	NA	NA	NA	0.58803	0.99561	33129	38962	-0.048951	0.0075179	-6.5112	7.5621e-11	-1066.1	11	69283303	CCND1	1Mb	PAX6	50Mb	NA	2
rs631775	OPL+ONL	8:109252746	["T","C"]	EIF3E	intron_variant	[null]	NA	NA	NA	NA	NA	0.57622	0.99994	33129	38247	0.05904	0.0074978	7.8743	3.5307e-15	771.87	8	109252746	RSPO2	1Mb	CHD7	50Mb	NA	3
rs631775	RNFL	8:109252746	["T","C"]	EIF3E	intron_variant	[null]	NA	NA	NA	NA	NA	0.57622	0.99994	33129	38247	-0.049195	0.0075943	-6.4778	9.4357e-11	-625.1	8	109252746	RSPO2	1Mb	YWHAZ	50Mb	NA	3
rs631861	GCC	11:88720486	["A","G"]	GRM5	intron_variant	[null]	NA	NA	NA	NA	NA	0.52265	0.99049	33129	34655	-0.043739	0.0075059	-5.8273	5.6868e-09	-334.22	11	88720486	TYR	1Mb	DSCAML1	50Mb	NA	1
rs631861	RNFL	11:88720486	["A","G"]	GRM5	intron_variant	[null]	NA	NA	NA	NA	NA	0.52265	0.99049	33129	34655	-0.048593	0.0074875	-6.4899	8.7111e-11	-593.43	11	88720486	NOX4	1Mb	NCAM1	50Mb	NA	1
rs631861	RPE+BM	11:88720486	["A","G"]	GRM5	intron_variant	[null]	NA	NA	NA	NA	NA	0.52265	0.99049	33129	34655	-0.051414	0.0074505	-6.9007	5.2667e-12	-1329.8	11	88720486	TYR	1Mb	TYR	50Mb	NA	1
rs632604	GCC	11:88615165	["C","T"]	GRM5	intron_variant	[null]	NA	NA	NA	NA	NA	0.65737	0.99511	33129	43597	0.053603	0.007969	6.7264	1.7673e-11	1251.2	11	88615165	TYR	1Mb	DSCAML1	50Mb	NA	1
rs632604	GCL	11:88615165	["C","T"]	GRM5	intron_variant	[null]	NA	NA	NA	NA	NA	0.65737	0.99511	33129	43597	0.049311	0.0076703	6.4289	1.3032e-10	1176.3	11	88615165	TYR	1Mb	DLG2	50Mb	NA	1
rs632604	RNFL	11:88615165	["C","T"]	GRM5	intron_variant	[null]	NA	NA	NA	NA	NA	0.65737	0.99511	33129	43597	0.054711	0.0079502	6.8817	6.0179e-12	1014.4	11	88615165	NOX4	1Mb	NCAM1	50Mb	NA	1
rs632604	RPE+BM	11:88615165	["C","T"]	GRM5	intron_variant	[null]	NA	NA	NA	NA	NA	0.65737	0.99511	33129	43597	0.050058	0.0079125	6.3265	2.5399e-10	153.98	11	88615165	TYR	1Mb	TYR	50Mb	NA	1
rs633204	GCC	11:88644626	["A","G"]	GRM5	intron_variant	[null]	NA	NA	NA	NA	NA	0.58611	0.9983	33129	38883	-0.043976	0.0076392	-5.7566	8.6601e-09	-289.59	11	88644626	TYR	1Mb	DSCAML1	50Mb	NA	1
rs633204	RNFL	11:88644626	["A","G"]	GRM5	intron_variant	[null]	NA	NA	NA	NA	NA	0.58611	0.9983	33129	38883	-0.050635	0.0076201	-6.6448	3.0824e-11	-606.58	11	88644626	NOX4	1Mb	NCAM1	50Mb	NA	1
rs633204	RPE+BM	11:88644626	["A","G"]	GRM5	intron_variant	[null]	NA	NA	NA	NA	NA	0.58611	0.9983	33129	38883	-0.060056	0.007581	-7.9218	2.4136e-15	-1494.4	11	88644626	TYR	1Mb	TYR	50Mb	NA	1
rs63338061	OPL+ONL	5:71486228	["C","T"]	MAP1B	intron_variant	[null]	NA	NA	NA	NA	NA	0.36539	0.98286	33129	24323	0.049308	0.0077035	6.4007	1.567e-10	561.36	5	71486228	MAP1B	1Mb	MEF2C	50Mb	NA	1
rs633554	PS	6:84265708	["G","T"]	SNAP91	intron_variant	[null]	NA	NA	NA	NA	NA	0.7234	0.9991	33129	47933	0.04607	0.0083069	5.546	2.945e-08	704.65	6	84265708	PRSS35	1Mb	PRPH2	50Mb	NA	2
rs633748	RNFL	11:88672564	["T","C"]	GRM5	intron_variant	[null]	NA	NA	NA	NA	NA	0.35767	0.98883	33129	23636	0.047531	0.007843	6.0603	1.3732e-09	818.43	11	88672564	NOX4	1Mb	NCAM1	50Mb	NA	1
rs633748	RPE+BM	11:88672564	["T","C"]	GRM5	intron_variant	[null]	NA	NA	NA	NA	NA	0.35767	0.98883	33129	23636	0.072094	0.0077992	9.2437	2.5191e-20	776.83	11	88672564	TYR	1Mb	TYR	50Mb	NA	1
rs633794	OPL+ONL	8:109174702	["A","G"]	NA	intergenic_variant	[null]	NA	NA	NA	NA	NA	0.43034	0.99801	33129	28598	0.06585	0.0074995	8.7806	1.7022e-18	936.24	8	109174702	RSPO2	1Mb	CHD7	50Mb	NA	3
rs633794	RNFL	8:109174702	["A","G"]	NA	intergenic_variant	[null]	NA	NA	NA	NA	NA	0.43034	0.99801	33129	28598	-0.053884	0.0075967	-7.0931	1.3378e-12	-767.56	8	109174702	RSPO2	1Mb	YWHAZ	50Mb	NA	3
rs633901	OPL+ONL	8:109242981	["G","T"]	EIF3E	intron_variant	[null]	NA	NA	NA	NA	NA	0.5762	0.99994	33129	38245	0.059245	0.0074981	7.9013	2.8453e-15	774.97	8	109242981	RSPO2	1Mb	CHD7	50Mb	NA	3
rs633901	RNFL	8:109242981	["G","T"]	EIF3E	intron_variant	[null]	NA	NA	NA	NA	NA	0.5762	0.99994	33129	38245	-0.049178	0.0075947	-6.4754	9.5896e-11	-624.3	8	109242981	RSPO2	1Mb	YWHAZ	50Mb	NA	3
rs633918	RNFL	11:88614856	["T","C"]	GRM5	intron_variant	[null]	NA	NA	NA	NA	NA	0.37794	0.99645	33129	24956	0.047349	0.0077637	6.0988	1.0808e-09	846.43	11	88614856	NOX4	1Mb	NCAM1	50Mb	NA	1
rs633918	RPE+BM	11:88614856	["T","C"]	GRM5	intron_variant	[null]	NA	NA	NA	NA	NA	0.37794	0.99645	33129	24956	0.069636	0.0077209	9.0191	1.9962e-19	757.36	11	88614856	TYR	1Mb	TYR	50Mb	NA	1
rs634216	OPL+ONL	8:109174803	["A","G"]	NA	intergenic_variant	[null]	NA	NA	NA	NA	NA	0.43088	0.99796	33129	28636	0.06635	0.0074955	8.8519	9.0236e-19	942.13	8	109174803	RSPO2	1Mb	CHD7	50Mb	NA	3
rs634216	RNFL	8:109174803	["A","G"]	NA	intergenic_variant	[null]	NA	NA	NA	NA	NA	0.43088	0.99796	33129	28636	-0.054345	0.0075928	-7.1574	8.3926e-13	-772.55	8	109174803	RSPO2	1Mb	YWHAZ	50Mb	NA	3
rs634279	GCC	11:88575159	["T","A"]	GRM5	intron_variant	[null]	NA	NA	NA	NA	NA	0.66657	0.99764	33129	44206	0.052404	0.0080096	6.5427	6.13e-11	1241.2	11	88575159	TYR	1Mb	DSCAML1	50Mb	NA	1
rs634279	GCL	11:88575159	["T","A"]	GRM5	intron_variant	[null]	NA	NA	NA	NA	NA	0.66657	0.99764	33129	44206	0.048461	0.0077094	6.2859	3.2994e-10	1173	11	88575159	TYR	1Mb	DLG2	50Mb	NA	1
rs634279	RNFL	11:88575159	["T","A"]	GRM5	intron_variant	[null]	NA	NA	NA	NA	NA	0.66657	0.99764	33129	44206	0.053236	0.0079907	6.6622	2.7389e-11	991.57	11	88575159	NOX4	1Mb	NCAM1	50Mb	NA	1
rs634279	RPE+BM	11:88575159	["T","A"]	GRM5	intron_variant	[null]	NA	NA	NA	NA	NA	0.66657	0.99764	33129	44206	0.049188	0.0079527	6.1851	6.2782e-10	123.69	11	88575159	TYR	1Mb	TYR	50Mb	NA	1
rs634333	CSI	8:108611444	["C","A"]	NA	intergenic_variant	[null]	NA	NA	NA	NA	NA	0.28529	0.9992	33129	18915	0.058786	0.007637	7.6974	1.4268e-14	883.26	8	108611444	RSPO2	1Mb	ADCY8	50Mb	NA	3
rs634375	GCL	1:183327866	["C","T"]	NMNAT2	intron_variant	[null]	NA	NA	NA	NA	NA	0.47543	1	33129	31467	0.039536	0.0072334	5.4658	4.6418e-08	952.37	1	183327866	ARPC5	1Mb	PROX1	50Mb	NA	1
rs63482	PS	3:101045907	["G","A"]	SENP7	intron_variant	[null]	NA	NA	NA	NA	NA	0.91693	0.99713	33129	60747	0.12927	0.013471	9.5961	8.865e-22	791.03	3	101045907	IMPG2	1Mb	RHO	50Mb	NA	1
rs634859	GCC	11:88646819	["G","A"]	GRM5	intron_variant	[null]	NA	NA	NA	NA	NA	0.58774	0.99878	33129	38992	-0.043594	0.0076393	-5.7066	1.1622e-08	-277.68	11	88646819	TYR	1Mb	DSCAML1	50Mb	NA	1
rs634859	RNFL	11:88646819	["G","A"]	GRM5	intron_variant	[null]	NA	NA	NA	NA	NA	0.58774	0.99878	33129	38992	-0.050813	0.0076201	-6.6683	2.628e-11	-606.88	11	88646819	NOX4	1Mb	NCAM1	50Mb	NA	1
rs634859	RPE+BM	11:88646819	["G","A"]	GRM5	intron_variant	[null]	NA	NA	NA	NA	NA	0.58774	0.99878	33129	38992	-0.060875	0.0075809	-8.03	1.0064e-15	-1510.8	11	88646819	TYR	1Mb	TYR	50Mb	NA	1
rs635219	OPL+ONL	8:109229243	["C","T"]	EIF3E	intron_variant	[null]	NA	NA	NA	NA	NA	0.45648	0.99985	33129	30328	0.072687	0.0074558	9.749	1.9962e-22	1053.3	8	109229243	RSPO2	1Mb	CHD7	50Mb	NA	3
rs635219	PS	8:109229243	["C","T"]	EIF3E	intron_variant	[null]	NA	NA	NA	NA	NA	0.45648	0.99985	33129	30328	0.041887	0.0074736	5.6047	2.1029e-08	779.74	8	109229243	RSPO2	1Mb	TERF1	50Mb	NA	3
rs635219	RNFL	8:109229243	["C","T"]	EIF3E	intron_variant	[null]	NA	NA	NA	NA	NA	0.45648	0.99985	33129	30328	-0.059375	0.0075532	-7.8608	3.9308e-15	-845.13	8	109229243	RSPO2	1Mb	YWHAZ	50Mb	NA	3
rs635348	PS	6:31902289	["C","G"]	C2	intron_variant	[null]	NA	NA	NA	NA	NA	0.074432	0.99713	33129	4958	0.085138	0.014139	6.0217	1.7439e-09	365.14	6	31902289	HLA-DQA1	1Mb	HIST1H1C	50Mb	NA	1
rs635624	OPL+ONL	8:109197799	["G","C"]	NA	intergenic_variant	[null]	NA	NA	NA	NA	NA	0.45597	0.99984	33129	30294	0.073033	0.0074569	9.794	1.2825e-22	1061.3	8	109197799	RSPO2	1Mb	CHD7	50Mb	NA	3
rs635624	PS	8:109197799	["G","C"]	NA	intergenic_variant	[null]	NA	NA	NA	NA	NA	0.45597	0.99984	33129	30294	0.042423	0.0074748	5.6755	1.3944e-08	787.1	8	109197799	RSPO2	1Mb	TERF1	50Mb	NA	3
rs635624	RNFL	8:109197799	["G","C"]	NA	intergenic_variant	[null]	NA	NA	NA	NA	NA	0.45597	0.99984	33129	30294	-0.059705	0.0075544	-7.9033	2.7999e-15	-853.29	8	109197799	RSPO2	1Mb	YWHAZ	50Mb	NA	3
rs635802	GCC	11:17204793	["G","A"]	PIK3C2A	intron_variant	[null]	NA	NA	NA	NA	NA	0.51619	0.99969	33129	34240	0.041338	0.0075308	5.4892	4.0676e-08	1057.6	11	17204793	PLEKHA7	1Mb	PAX6	50Mb	NA	4
rs635802	IPL	11:17204793	["G","A"]	PIK3C2A	intron_variant	[null]	NA	NA	NA	NA	NA	0.51619	0.99969	33129	34240	0.049722	0.0072169	6.8897	5.6907e-12	1280.8	11	17204793	SOX6	1Mb	PAX6	50Mb	NA	4
rs635941	OPL+ONL	8:109235457	["G","A"]	EIF3E	intron_variant	[null]	NA	NA	NA	NA	NA	0.42982	0.99873	33129	28565	0.065118	0.0075049	8.6767	4.2582e-18	922.59	8	109235457	RSPO2	1Mb	CHD7	50Mb	NA	3
rs635941	RNFL	8:109235457	["G","A"]	EIF3E	intron_variant	[null]	NA	NA	NA	NA	NA	0.42982	0.99873	33129	28565	-0.052737	0.0076023	-6.937	4.0787e-12	-745.7	8	109235457	RSPO2	1Mb	YWHAZ	50Mb	NA	3
rs636399	OPL+ONL	8:109235569	["G","A"]	EIF3E	intron_variant	[null]	NA	NA	NA	NA	NA	0.45627	0.99982	33129	30314	0.07236	0.0074578	9.7025	3.1484e-22	1048.9	8	109235569	RSPO2	1Mb	CHD7	50Mb	NA	3
rs636399	PS	8:109235569	["G","A"]	EIF3E	intron_variant	[null]	NA	NA	NA	NA	NA	0.45627	0.99982	33129	30314	0.04153	0.0074756	5.5554	2.7906e-08	773.2	8	109235569	RSPO2	1Mb	TERF1	50Mb	NA	3
rs636399	RNFL	8:109235569	["G","A"]	EIF3E	intron_variant	[null]	NA	NA	NA	NA	NA	0.45627	0.99982	33129	30314	-0.059208	0.0075552	-7.8367	4.7631e-15	-843.51	8	109235569	RSPO2	1Mb	YWHAZ	50Mb	NA	3
rs636631	INL	5:88055975	["C","A"]	MEF2C	intron_variant	[null]	NA	NA	NA	NA	NA	0.78755	0.9927	33129	52239	0.084296	0.0089417	9.4273	4.4738e-21	1471.2	5	88055975	MEF2C	1Mb	MEF2C	50Mb	NA	6
rs636631	IPL	5:88055975	["C","A"]	MEF2C	intron_variant	[null]	NA	NA	NA	NA	NA	0.78755	0.9927	33129	52239	0.06625	0.008886	7.4555	9.1686e-14	1443.1	5	88055975	MEF2C	1Mb	MEF2C	50Mb	NA	6
rs636631	OPL+ONL	5:88055975	["C","A"]	MEF2C	intron_variant	[null]	NA	NA	NA	NA	NA	0.78755	0.9927	33129	52239	0.054343	0.0091365	5.9479	2.7431e-09	238.05	5	88055975	MEF2C	1Mb	MEF2C	50Mb	NA	6
rs636631	PS	5:88055975	["C","A"]	MEF2C	intron_variant	[null]	NA	NA	NA	NA	NA	0.78755	0.9927	33129	52239	0.073859	0.0091455	8.0761	6.9138e-16	882.87	5	88055975	MEF2C	1Mb	MEF2C	50Mb	NA	6
rs636904	OPL+ONL	8:109197565	["T","C"]	NA	intergenic_variant	[null]	NA	NA	NA	NA	NA	0.45616	0.99993	33129	30307	0.073369	0.0074547	9.842	7.9812e-23	1066.1	8	109197565	RSPO2	1Mb	CHD7	50Mb	NA	3
rs636904	PS	8:109197565	["T","C"]	NA	intergenic_variant	[null]	NA	NA	NA	NA	NA	0.45616	0.99993	33129	30307	0.042794	0.0074726	5.7268	1.0324e-08	794.23	8	109197565	RSPO2	1Mb	TERF1	50Mb	NA	3
rs636904	RNFL	8:109197565	["T","C"]	NA	intergenic_variant	[null]	NA	NA	NA	NA	NA	0.45616	0.99993	33129	30307	-0.059885	0.0075522	-7.9294	2.2714e-15	-855.16	8	109197565	RSPO2	1Mb	YWHAZ	50Mb	NA	3
rs63721860	GCC	17:17829576	["T","C"]	TOM1L2	intron_variant	[null]	NA	NA	NA	NA	NA	0.36704	0.99901	33129	24326	-0.043286	0.0078325	-5.5264	3.2932e-08	-364.48	17	17829576	TOM1L2	1Mb	TP53	50Mb	NA	1
rs637358	OPL+ONL	8:109197454	["C","T"]	NA	intergenic_variant	[null]	NA	NA	NA	NA	NA	0.45616	0.99997	33129	30307	0.073426	0.0074543	9.8502	7.353e-23	1067.3	8	109197454	RSPO2	1Mb	CHD7	50Mb	NA	3
rs637358	PS	8:109197454	["C","T"]	NA	intergenic_variant	[null]	NA	NA	NA	NA	NA	0.45616	0.99997	33129	30307	0.042755	0.0074722	5.7219	1.0622e-08	793.87	8	109197454	RSPO2	1Mb	TERF1	50Mb	NA	3
rs637358	RNFL	8:109197454	["C","T"]	NA	intergenic_variant	[null]	NA	NA	NA	NA	NA	0.45616	0.99997	33129	30307	-0.059942	0.0075518	-7.9375	2.1269e-15	-856.19	8	109197454	RSPO2	1Mb	YWHAZ	50Mb	NA	3
rs63750417	OPL+ONL	17:44060775	["C","T"]	MAPT	missense_variant	[["not_provided"]]	["T"]	NA	benign	tolerated	ENSP00000340820.5:p.Pro202Leu	0.22572	0.99996	33129	14996	0.072825	0.0088622	8.2175	2.1529e-16	822.78	17	44060775	MAPT	1Mb	MAPT	50Mb	NA	1
rs637626	OPL+ONL	8:109235785	["G","T"]	EIF3E	intron_variant	[null]	NA	NA	NA	NA	NA	0.45627	0.99983	33129	30314	0.07236	0.0074578	9.7025	3.1484e-22	1048.9	8	109235785	RSPO2	1Mb	CHD7	50Mb	NA	3
rs637626	PS	8:109235785	["G","T"]	EIF3E	intron_variant	[null]	NA	NA	NA	NA	NA	0.45627	0.99983	33129	30314	0.04153	0.0074756	5.5554	2.7906e-08	773.2	8	109235785	RSPO2	1Mb	TERF1	50Mb	NA	3
rs637626	RNFL	8:109235785	["G","T"]	EIF3E	intron_variant	[null]	NA	NA	NA	NA	NA	0.45627	0.99983	33129	30314	-0.059208	0.0075552	-7.8367	4.7631e-15	-843.51	8	109235785	RSPO2	1Mb	YWHAZ	50Mb	NA	3
rs638238	OPL+ONL	8:109169152	["A","G"]	NA	intergenic_variant	[null]	NA	NA	NA	NA	NA	0.43044	0.99798	33129	28605	0.066067	0.0074968	8.8127	1.2798e-18	939.38	8	109169152	RSPO2	1Mb	CHD7	50Mb	NA	3
rs638238	RNFL	8:109169152	["A","G"]	NA	intergenic_variant	[null]	NA	NA	NA	NA	NA	0.43044	0.99798	33129	28605	-0.05366	0.0075942	-7.0659	1.6275e-12	-763.03	8	109169152	RSPO2	1Mb	YWHAZ	50Mb	NA	3
rs638310	RNFL	13:22312653	["G","A"]	NA	intergenic_variant	[null]	NA	NA	NA	NA	NA	0.66017	0.99352	33129	43765	0.048903	0.0079023	6.1884	6.1493e-10	934.06	13	22312653	FGF9	1Mb	FGF9	50Mb	NA	1
rs638905	OPL+ONL	8:109203406	["A","G"]	NA	regulatory_region_variant	[null]	NA	NA	NA	NA	NA	0.45616	0.9999	33129	30307	0.073433	0.0074547	9.8505	7.3313e-23	1067.1	8	109203406	RSPO2	1Mb	CHD7	50Mb	NA	3
rs638905	PS	8:109203406	["A","G"]	NA	regulatory_region_variant	[null]	NA	NA	NA	NA	NA	0.45616	0.9999	33129	30307	0.042839	0.0074726	5.7327	9.9676e-09	795.12	8	109203406	RSPO2	1Mb	TERF1	50Mb	NA	3
rs638905	RNFL	8:109203406	["A","G"]	NA	regulatory_region_variant	[null]	NA	NA	NA	NA	NA	0.45616	0.9999	33129	30307	-0.059942	0.0075522	-7.937	2.1354e-15	-855.88	8	109203406	RSPO2	1Mb	YWHAZ	50Mb	NA	3
rs639059	OPL+ONL	8:109236119	["G","A"]	EIF3E	intron_variant	[null]	NA	NA	NA	NA	NA	0.45623	0.99906	33129	30311	0.072343	0.0074586	9.6992	3.2518e-22	1048.1	8	109236119	RSPO2	1Mb	CHD7	50Mb	NA	3
rs639059	PS	8:109236119	["G","A"]	EIF3E	intron_variant	[null]	NA	NA	NA	NA	NA	0.45623	0.99906	33129	30311	0.041516	0.0074764	5.5529	2.8309e-08	772.69	8	109236119	RSPO2	1Mb	TERF1	50Mb	NA	3
rs639059	RNFL	8:109236119	["G","A"]	EIF3E	intron_variant	[null]	NA	NA	NA	NA	NA	0.45623	0.99906	33129	30311	-0.059419	0.007556	-7.8639	3.8372e-15	-846.68	8	109236119	RSPO2	1Mb	YWHAZ	50Mb	NA	3
rs639609	OPL+ONL	8:109255732	["C","T"]	EIF3E	intron_variant	[null]	NA	NA	NA	NA	NA	0.54977	0.99871	33129	36498	0.050319	0.0074538	6.7509	1.494e-11	645.58	8	109255732	RSPO2	1Mb	CHD7	50Mb	NA	3
rs639609	RNFL	8:109255732	["C","T"]	EIF3E	intron_variant	[null]	NA	NA	NA	NA	NA	0.54977	0.99871	33129	36498	-0.041511	0.0075492	-5.4987	3.8532e-08	-527.29	8	109255732	RSPO2	1Mb	YWHAZ	50Mb	NA	3
rs639725	INL	5:88001969	["A","G"]	CTC-467M3.1	intron_variant	[null]	NA	NA	NA	NA	NA	0.58655	0.99128	33129	38977	0.055548	0.0074053	7.5011	6.488e-14	1298.2	5	88001969	MEF2C	1Mb	MEF2C	50Mb	NA	6
rs639725	OPL+ONL	5:88001969	["A","G"]	CTC-467M3.1	intron_variant	[null]	NA	NA	NA	NA	NA	0.58655	0.99128	33129	38977	0.045845	0.0075628	6.0619	1.3599e-09	458.75	5	88001969	MEF2C	1Mb	MEF2C	50Mb	NA	6
rs639725	PS	5:88001969	["A","G"]	CTC-467M3.1	intron_variant	[null]	NA	NA	NA	NA	NA	0.58655	0.99128	33129	38977	0.056208	0.0075715	7.4236	1.1671e-13	948.56	5	88001969	MEF2C	1Mb	MEF2C	50Mb	NA	6
rs639746	OPL+ONL	8:109234825	["T","C"]	EIF3E	intron_variant	[null]	NA	NA	NA	NA	NA	0.45627	0.99983	33129	30314	0.07236	0.0074578	9.7025	3.1484e-22	1048.9	8	109234825	RSPO2	1Mb	CHD7	50Mb	NA	3
rs639746	PS	8:109234825	["T","C"]	EIF3E	intron_variant	[null]	NA	NA	NA	NA	NA	0.45627	0.99983	33129	30314	0.04153	0.0074756	5.5554	2.7906e-08	773.2	8	109234825	RSPO2	1Mb	TERF1	50Mb	NA	3
rs639746	RNFL	8:109234825	["T","C"]	EIF3E	intron_variant	[null]	NA	NA	NA	NA	NA	0.45627	0.99983	33129	30314	-0.059208	0.0075552	-7.8367	4.7631e-15	-843.51	8	109234825	RSPO2	1Mb	YWHAZ	50Mb	NA	3
rs640068	OPL+ONL	8:109158002	["T","C"]	NA	intergenic_variant	[null]	NA	NA	NA	NA	NA	0.46061	0.9967	33129	30599	0.072055	0.007441	9.6835	3.7915e-22	1040.1	8	109158002	RSPO2	1Mb	CHD7	50Mb	NA	3
rs640068	PS	8:109158002	["T","C"]	NA	intergenic_variant	[null]	NA	NA	NA	NA	NA	0.46061	0.9967	33129	30599	0.043026	0.0074584	5.7687	8.0575e-09	797.23	8	109158002	RSPO2	1Mb	TERF1	50Mb	NA	3
rs640068	RNFL	8:109158002	["T","C"]	NA	intergenic_variant	[null]	NA	NA	NA	NA	NA	0.46061	0.9967	33129	30599	-0.058689	0.0075382	-7.7855	7.1436e-15	-835.52	8	109158002	RSPO2	1Mb	YWHAZ	50Mb	NA	3
rs640177	INL	5:88002084	["T","A"]	CTC-467M3.1	intron_variant	[null]	NA	NA	NA	NA	NA	0.58655	0.99131	33129	38977	0.055548	0.0074053	7.5011	6.488e-14	1298.2	5	88002084	MEF2C	1Mb	MEF2C	50Mb	NA	6
rs640177	OPL+ONL	5:88002084	["T","A"]	CTC-467M3.1	intron_variant	[null]	NA	NA	NA	NA	NA	0.58655	0.99131	33129	38977	0.045845	0.0075628	6.0619	1.3599e-09	458.75	5	88002084	MEF2C	1Mb	MEF2C	50Mb	NA	6
rs640177	PS	5:88002084	["T","A"]	CTC-467M3.1	intron_variant	[null]	NA	NA	NA	NA	NA	0.58655	0.99131	33129	38977	0.056208	0.0075715	7.4236	1.1671e-13	948.56	5	88002084	MEF2C	1Mb	MEF2C	50Mb	NA	6
rs640211	RNFL	11:88651047	["T","C"]	GRM5	intron_variant	[null]	NA	NA	NA	NA	NA	0.36364	0.99908	33129	24023	0.048486	0.0078134	6.2055	5.5171e-10	842.54	11	88651047	NOX4	1Mb	NCAM1	50Mb	NA	1
rs640211	RPE+BM	11:88651047	["T","C"]	GRM5	intron_variant	[null]	NA	NA	NA	NA	NA	0.36364	0.99908	33129	24023	0.069106	0.0077707	8.8932	6.2339e-19	733.56	11	88651047	TYR	1Mb	TYR	50Mb	NA	1
rs640401	OPL+ONL	18:56966832	["C","T"]	CPLX4	intron_variant	[null]	NA	NA	NA	NA	NA	0.22509	0.9821	33129	14911	-0.075461	0.008831	-8.545	1.3394e-17	-1000.4	18	56966832	RAX	1Mb	BCL2	50Mb	NA	1
rs640950	OPL+ONL	8:109157819	["T","A"]	NA	regulatory_region_variant	[null]	NA	NA	NA	NA	NA	0.49289	0.99716	33129	32738	0.071445	0.0074465	9.5944	9.0071e-22	1009.5	8	109157819	RSPO2	1Mb	CHD7	50Mb	NA	3
rs640950	PS	8:109157819	["T","A"]	NA	regulatory_region_variant	[null]	NA	NA	NA	NA	NA	0.49289	0.99716	33129	32738	0.040803	0.0074642	5.4665	4.6244e-08	744.72	8	109157819	RSPO2	1Mb	TERF1	50Mb	NA	3
rs640950	RNFL	8:109157819	["T","A"]	NA	regulatory_region_variant	[null]	NA	NA	NA	NA	NA	0.49289	0.99716	33129	32738	-0.06137	0.007543	-8.136	4.2273e-16	-873.73	8	109157819	RSPO2	1Mb	YWHAZ	50Mb	NA	3
rs641015	RNFL	13:22312103	["T","G"]	NA	intergenic_variant	[null]	NA	NA	NA	NA	NA	0.65887	0.99437	33129	43683	0.048459	0.0078911	6.141	8.2944e-10	930.61	13	22312103	FGF9	1Mb	FGF9	50Mb	NA	1
rs641032	OPL+ONL	1:23513980	["A","G"]	HTR1D	downstream_gene_variant	[null]	NA	NA	NA	NA	NA	0.34128	0.99883	33129	22519	0.043607	0.0078339	5.5665	2.6188e-08	509.53	1	23513980	ID3	1Mb	PIK3R3	50Mb	NA	1
rs641052	GCC	11:88643964	["A","G"]	GRM5	intron_variant	[null]	NA	NA	NA	NA	NA	0.58588	0.99854	33129	38867	-0.043634	0.0076394	-5.7118	1.1275e-08	-282.83	11	88643964	TYR	1Mb	DSCAML1	50Mb	NA	1
rs641052	RNFL	11:88643964	["A","G"]	GRM5	intron_variant	[null]	NA	NA	NA	NA	NA	0.58588	0.99854	33129	38867	-0.050245	0.0076203	-6.5935	4.3589e-11	-600.77	11	88643964	NOX4	1Mb	NCAM1	50Mb	NA	1
rs641052	RPE+BM	11:88643964	["A","G"]	GRM5	intron_variant	[null]	NA	NA	NA	NA	NA	0.58588	0.99854	33129	38867	-0.060032	0.0075812	-7.9186	2.4761e-15	-1495.5	11	88643964	TYR	1Mb	TYR	50Mb	NA	1
rs641153	PS	6:31914180	["G","A"]	CFB	missense_variant	[["benign","protective"],null]	["T"]	NA	benign	tolerated	ENSP00000416561.2:p.Arg32Gln	0.096817	0.99918	33129	6420	0.07862	0.01253	6.2746	3.5495e-10	436.96	6	31914180	HLA-DQA1	1Mb	HIST1H1C	50Mb	NA	1
rs641452	OPL+ONL	1:23538386	["A","G"]	NA	intergenic_variant	[null]	NA	NA	NA	NA	NA	0.40989	0.99937	33129	27138	0.041867	0.0075481	5.5467	2.9338e-08	529.79	1	23538386	ID3	1Mb	PIK3R3	50Mb	NA	1
rs6415897	GCC	10:70141482	["G","A"]	RUFY2	intron_variant	[null]	NA	NA	NA	NA	NA	0.85383	0.99231	33129	56569	0.070416	0.010677	6.5952	4.3109e-11	1183	10	70141482	SIRT1	1Mb	SIRT1	50Mb	NA	3
rs6415897	RNFL	10:70141482	["G","A"]	RUFY2	intron_variant	[null]	NA	NA	NA	NA	NA	0.85383	0.99231	33129	56569	0.097439	0.010645	9.1531	5.8416e-20	1084.8	10	70141482	SIRT1	1Mb	SIRT1	50Mb	NA	3
rs6415994	RPE+BM	11:88972346	["C","T"]	TYR	intron_variant	[null]	NA	NA	NA	NA	NA	0.31054	0.99093	33129	20486	0.10517	0.0080832	13.011	1.3164e-38	1194	11	88972346	TYR	1Mb	TYR	50Mb	NA	1
rs6416452	INL	15:53994493	["A","G"]	WDR72	synonymous_variant	[null]	NA	NA	NA	NA	ENST00000396328.1:c.1407T>C(p.=)	0.50996	0.99805	33129	33782	0.064743	0.0072798	8.8935	6.2173e-19	1416.1	15	53994493	WDR72	1Mb	BMF	50Mb	NA	3
rs6416452	IPL	15:53994493	["A","G"]	WDR72	synonymous_variant	[null]	NA	NA	NA	NA	ENST00000396328.1:c.1407T>C(p.=)	0.50996	0.99805	33129	33782	0.053302	0.0072335	7.3687	1.763e-13	1334.7	15	53994493	WDR72	1Mb	MEF2A	50Mb	NA	3
rs6416452	OPL+ONL	15:53994493	["A","G"]	WDR72	synonymous_variant	[null]	NA	NA	NA	NA	ENST00000396328.1:c.1407T>C(p.=)	0.50996	0.99805	33129	33782	0.05094	0.007436	6.8504	7.4906e-12	607.38	15	53994493	WDR72	1Mb	NR2F2	50Mb	NA	3
rs6416548	PS	15:89749698	["A","G"]	RP11-326A19.5	upstream_gene_variant	[null]	NA	NA	NA	NA	NA	0.48872	0.99286	33129	32282	0.058607	0.0074363	7.8813	3.3389e-15	1024.5	15	89749698	RLBP1	1Mb	MEF2A	50Mb	NA	2
rs6417043	INL	18:6729046	["T","C"]	RP11-91I8.3	non_coding_transcript_exon_variant	[null]	NA	NA	NA	NA	NA	0.52187	0.99633	33129	34588	-0.042509	0.0073111	-5.8143	6.1431e-09	-331.5	18	6729046	LAMA1	1Mb	TCF4	50Mb	NA	1
rs641721	OPL+ONL	8:109230140	["G","A"]	EIF3E	intron_variant	[null]	NA	NA	NA	NA	NA	0.45632	0.99946	33129	30318	0.072397	0.0074576	9.7079	2.9885e-22	1050	8	109230140	RSPO2	1Mb	CHD7	50Mb	NA	3
rs641721	PS	8:109230140	["G","A"]	EIF3E	intron_variant	[null]	NA	NA	NA	NA	NA	0.45632	0.99946	33129	30318	0.041402	0.0074754	5.5384	3.0756e-08	770.73	8	109230140	RSPO2	1Mb	TERF1	50Mb	NA	3
rs641721	RNFL	8:109230140	["G","A"]	EIF3E	intron_variant	[null]	NA	NA	NA	NA	NA	0.45632	0.99946	33129	30318	-0.059238	0.007555	-7.8409	4.6081e-15	-844.87	8	109230140	RSPO2	1Mb	YWHAZ	50Mb	NA	3
rs6417729	PS	21:44967202	["A","C"]	HSF2BP	intron_variant	[null]	NA	NA	NA	NA	NA	0.55361	0.99973	33129	36677	0.048006	0.0074416	6.451	1.1262e-10	865.71	21	44967202	CSTB	1Mb	APP	50Mb	NA	1
rs641808	OPL+ONL	1:23514123	["T","G"]	HTR1D	downstream_gene_variant	[null]	NA	NA	NA	NA	NA	0.34128	0.99883	33129	22519	0.043607	0.0078339	5.5665	2.6188e-08	509.53	1	23514123	ID3	1Mb	PIK3R3	50Mb	NA	1
rs641820	OPL+ONL	8:109190717	["T","C"]	NA	intergenic_variant	[null]	NA	NA	NA	NA	NA	0.45618	0.99997	33129	30308	0.073383	0.0074545	9.8441	7.8126e-23	1066.5	8	109190717	RSPO2	1Mb	CHD7	50Mb	NA	3
rs641820	PS	8:109190717	["T","C"]	NA	intergenic_variant	[null]	NA	NA	NA	NA	NA	0.45618	0.99997	33129	30308	0.042743	0.0074724	5.7202	1.0733e-08	793.85	8	109190717	RSPO2	1Mb	TERF1	50Mb	NA	3
rs641820	RNFL	8:109190717	["T","C"]	NA	intergenic_variant	[null]	NA	NA	NA	NA	NA	0.45618	0.99997	33129	30308	-0.059896	0.007552	-7.9311	2.2395e-15	-855.1	8	109190717	RSPO2	1Mb	YWHAZ	50Mb	NA	3
rs6420132	INL	6:150143114	["C","T"]	LRP11	intron_variant	[null]	NA	NA	NA	NA	NA	0.35466	0.99872	33129	23486	0.055427	0.0076587	7.2372	4.6796e-13	996.84	6	150143114	LATS1	1Mb	QKI	50Mb	NA	1
rs6420132	OPL+ONL	6:150143114	["C","T"]	LRP11	intron_variant	[null]	NA	NA	NA	NA	NA	0.35466	0.99872	33129	23486	0.044813	0.0078215	5.7295	1.0162e-08	450.66	6	150143114	LATS1	1Mb	PRDM1	50Mb	NA	1
rs6420300	OPL+ONL	13:50125935	["A","C"]	RCBTB1	intron_variant	[null]	NA	NA	NA	NA	NA	0.84837	0.99853	33129	56179	-0.064733	0.010319	-6.273	3.5853e-10	-1012.6	13	50125935	SETDB2	1Mb	DCT	50Mb	NA	1
rs6420484	GCC	17:79612397	["A","G"]	TSPAN10	missense_variant	[null,null]	["T"]	NA	benign	tolerated	ENSP00000331620.4:p.Tyr139Cys	0.64329	0.99859	33129	42651	0.11919	0.0078496	15.185	6.6738e-52	2331.4	17	79612397	ACTG1	1Mb	ACTG1	50Mb	NA	8
rs6420484	GCL	17:79612397	["A","G"]	TSPAN10	missense_variant	[null,null]	["T"]	NA	benign	tolerated	ENSP00000331620.4:p.Tyr139Cys	0.64329	0.99859	33129	42651	0.12643	0.0075493	16.747	1.0734e-62	2490	17	79612397	ACTG1	1Mb	ACTG1	50Mb	NA	8
rs6420484	INL	17:79612397	["A","G"]	TSPAN10	missense_variant	[null,null]	["T"]	NA	benign	tolerated	ENSP00000331620.4:p.Tyr139Cys	0.64329	0.99859	33129	42651	0.067662	0.0075926	8.9116	5.2815e-19	1613.4	17	79612397	ACTG1	1Mb	MSI2	50Mb	NA	8
rs6420484	IPL	17:79612397	["A","G"]	TSPAN10	missense_variant	[null,null]	["T"]	NA	benign	tolerated	ENSP00000331620.4:p.Tyr139Cys	0.64329	0.99859	33129	42651	0.080642	0.0075375	10.699	1.1398e-26	1951.4	17	79612397	ACTG1	1Mb	MSI2	50Mb	NA	8
rs6420484	OPL+ONL	17:79612397	["A","G"]	TSPAN10	missense_variant	[null,null]	["T"]	NA	benign	tolerated	ENSP00000331620.4:p.Tyr139Cys	0.64329	0.99859	33129	42651	0.053416	0.0077554	6.8875	5.7789e-12	631.58	17	79612397	ACTG1	1Mb	MAPT	50Mb	NA	8
rs6420484	PS	17:79612397	["A","G"]	TSPAN10	missense_variant	[null,null]	["T"]	NA	benign	tolerated	ENSP00000331620.4:p.Tyr139Cys	0.64329	0.99859	33129	42651	-0.070977	0.0077623	-9.1438	6.3617e-20	-894.79	17	79612397	ACTG1	1Mb	MAPT	50Mb	NA	8
rs6420484	RNFL	17:79612397	["A","G"]	TSPAN10	missense_variant	[null,null]	["T"]	NA	benign	tolerated	ENSP00000331620.4:p.Tyr139Cys	0.64329	0.99859	33129	42651	0.088794	0.0078433	11.321	1.1719e-29	1519.4	17	79612397	ACTG1	1Mb	ACTG1	50Mb	NA	8
rs6420484	RPE+BM	17:79612397	["A","G"]	TSPAN10	missense_variant	[null,null]	["T"]	NA	benign	tolerated	ENSP00000331620.4:p.Tyr139Cys	0.64329	0.99859	33129	42651	0.082807	0.0078071	10.607	3.0597e-26	632.82	17	79612397	PDE6G	1Mb	PDE6G	50Mb	NA	8
rs642078	GCC	11:88650460	["C","A"]	GRM5	intron_variant	[null]	NA	NA	NA	NA	NA	0.56516	0.99854	33129	37494	-0.045234	0.0075724	-5.9736	2.3447e-09	-336.64	11	88650460	TYR	1Mb	DSCAML1	50Mb	NA	1
rs642078	RNFL	11:88650460	["C","A"]	GRM5	intron_variant	[null]	NA	NA	NA	NA	NA	0.56516	0.99854	33129	37494	-0.051213	0.0075536	-6.7799	1.2224e-11	-624.54	11	88650460	NOX4	1Mb	NCAM1	50Mb	NA	1
rs642078	RPE+BM	11:88650460	["C","A"]	GRM5	intron_variant	[null]	NA	NA	NA	NA	NA	0.56516	0.99854	33129	37494	-0.054571	0.0075162	-7.2605	3.9407e-13	-1390.4	11	88650460	TYR	1Mb	TYR	50Mb	NA	1
rs642185	OPL+ONL	17:43690637	["T","C"]	RPS26P8	downstream_gene_variant	[null]	NA	NA	NA	NA	NA	0.22535	0.99399	33129	14970	0.072452	0.0088717	8.1666	3.2826e-16	816.46	17	43690637	MAPT	1Mb	MAPT	50Mb	NA	1
rs6422414	PS	13:114467700	["A","G"]	TMEM255B	intron_variant	[null]	NA	NA	NA	NA	NA	0.69984	0.99234	33129	46348	0.047384	0.0081064	5.8453	5.1031e-09	744.75	13	114467700	F10	1Mb	GPC6	50Mb	NA	1
rs642338	OPL+ONL	11:69292391	["G","A"]	AP000439.3	intron_variant	[null]	NA	NA	NA	NA	NA	0.83134	0.9914	33129	55051	-0.057572	0.0099031	-5.8135	6.1732e-09	-940.92	11	69292391	CCND1	1Mb	PAX6	50Mb	NA	2
rs6426452	OPL+ONL	1:227606980	["C","T"]	CTD-2090I13.1	intron_variant	[null]	NA	NA	NA	NA	NA	0.25329	0.99639	33129	16817	0.051596	0.0084983	6.0713	1.2822e-09	590.34	1	227606980	PSEN2	1Mb	PROX1	50Mb	NA	1
rs6426558	OPL+ONL	1:227175367	["G","T"]	RP5-1087E8.3	upstream_gene_variant	[null]	NA	NA	NA	NA	NA	0.51475	0.99661	33129	34122	0.054909	0.0074229	7.3972	1.4236e-13	650.84	1	227175367	PSEN2	1Mb	PROX1	50Mb	NA	1
rs6426559	OPL+ONL	1:227195876	["T","C"]	CDC42BPA	intron_variant	[null]	NA	NA	NA	NA	NA	0.47291	0.99995	33129	31386	0.058284	0.0074141	7.8613	3.9171e-15	756.08	1	227195876	PSEN2	1Mb	PROX1	50Mb	NA	1
rs6426584	OPL+ONL	1:227374949	["A","T"]	CDC42BPA	intron_variant	[null]	NA	NA	NA	NA	NA	0.33686	0.99872	33129	22392	0.066499	0.0078341	8.4884	2.1803e-17	860.8	1	227374949	PSEN2	1Mb	PROX1	50Mb	NA	1
rs6426779	OPL+ONL	1:23310485	["T","C"]	NA	regulatory_region_variant	[null]	NA	NA	NA	NA	NA	0.50973	0.9952	33129	33801	-0.047152	0.0074212	-6.3537	2.1291e-10	-1047.4	1	23310485	ID3	1Mb	PIK3R3	50Mb	NA	1
rs6426786	OPL+ONL	1:23470460	["C","T"]	LUZP1	intron_variant	[null]	NA	NA	NA	NA	NA	0.40133	1	33129	26526	0.042971	0.0075525	5.6896	1.2843e-08	527.16	1	23470460	ID3	1Mb	PIK3R3	50Mb	NA	1
rs6427825	OPL+ONL	1:200393858	["A","G"]	NA	intergenic_variant	[null]	NA	NA	NA	NA	NA	0.61654	0.99335	33129	40830	0.062298	0.0076387	8.1555	3.5976e-16	768.12	1	200393858	KIF21B	1Mb	PROX1	50Mb	NA	1
rs6427827	OPL+ONL	1:200398387	["T","A"]	NA	regulatory_region_variant	[null]	NA	NA	NA	NA	NA	0.61451	0.99484	33129	40692	0.063463	0.0076298	8.3177	9.3049e-17	783.7	1	200398387	KIF21B	1Mb	PROX1	50Mb	NA	1
rs6427829	OPL+ONL	1:200455208	["C","T"]	NA	intergenic_variant	[null]	NA	NA	NA	NA	NA	0.60464	0.99238	33129	39969	0.054113	0.0075969	7.1231	1.0768e-12	649.19	1	200455208	KIF21B	1Mb	PROX1	50Mb	NA	1
rs6427830	OPL+ONL	1:200464803	["C","T"]	NA	intergenic_variant	[null]	NA	NA	NA	NA	NA	0.65207	1	33129	43150	0.049567	0.0077962	6.3579	2.0722e-10	516.84	1	200464803	KIF21B	1Mb	PROX1	50Mb	NA	1
rs6428349	RPE+BM	1:196575602	["G","A"]	KCNT2	intron_variant	[null]	NA	NA	NA	NA	NA	0.60311	0.99773	33129	39874	-0.047171	0.0076625	-6.1561	7.5417e-10	-1304.2	1	196575602	CFH	1Mb	ACTA1	50Mb	NA	2
rs6428357	PS	1:196675571	["A","G"]	CFH	intron_variant	[null]	NA	NA	NA	NA	NA	0.57438	0.99956	33129	38088	0.097341	0.0074998	12.979	1.9939e-38	1687.2	1	196675571	CRB1	1Mb	SPTA1	50Mb	NA	2
rs6428357	RPE+BM	1:196675571	["A","G"]	CFH	intron_variant	[null]	NA	NA	NA	NA	NA	0.57438	0.99956	33129	38088	0.096262	0.0075471	12.755	3.5831e-37	1039	1	196675571	CFH	1Mb	ACTA1	50Mb	NA	2
rs6428363	PS	1:196843711	["G","A"]	CFHR2	intron_variant	[null]	NA	NA	NA	NA	NA	0.31098	0.99876	33129	20665	0.049332	0.0079444	6.2097	5.3724e-10	738.22	1	196843711	CRB1	1Mb	SPTA1	50Mb	NA	2
rs6428363	RPE+BM	1:196843711	["G","A"]	CFHR2	intron_variant	[null]	NA	NA	NA	NA	NA	0.31098	0.99876	33129	20665	0.055765	0.0079925	6.9772	3.068e-12	520.97	1	196843711	CFH	1Mb	ACTA1	50Mb	NA	2
rs6428364	PS	1:196844049	["C","T"]	CFHR2	intron_variant	[null]	NA	NA	NA	NA	NA	0.1429	0.99739	33129	9534	0.095604	0.010451	9.1478	6.134e-20	825.87	1	196844049	CRB1	1Mb	SPTA1	50Mb	NA	2
rs6428364	RPE+BM	1:196844049	["C","T"]	CFHR2	intron_variant	[null]	NA	NA	NA	NA	NA	0.1429	0.99739	33129	9534	0.12111	0.010508	11.526	1.1205e-30	877.26	1	196844049	CFH	1Mb	ACTA1	50Mb	NA	2
rs6428365	PS	1:196844131	["C","A"]	CFHR2	intron_variant	[null]	NA	NA	NA	NA	NA	0.1429	0.99743	33129	9534	0.095604	0.010451	9.1478	6.134e-20	825.87	1	196844131	CRB1	1Mb	SPTA1	50Mb	NA	2
rs6428365	RPE+BM	1:196844131	["C","A"]	CFHR2	intron_variant	[null]	NA	NA	NA	NA	NA	0.1429	0.99743	33129	9534	0.12111	0.010508	11.526	1.1205e-30	877.26	1	196844131	CFH	1Mb	ACTA1	50Mb	NA	2
rs6428366	PS	1:196844167	["A","G"]	CFHR2	intron_variant	[null]	NA	NA	NA	NA	NA	0.1429	0.9974	33129	9534	0.095604	0.010451	9.1478	6.134e-20	825.87	1	196844167	CRB1	1Mb	SPTA1	50Mb	NA	2
rs6428366	RPE+BM	1:196844167	["A","G"]	CFHR2	intron_variant	[null]	NA	NA	NA	NA	NA	0.1429	0.9974	33129	9534	0.12111	0.010508	11.526	1.1205e-30	877.26	1	196844167	CFH	1Mb	ACTA1	50Mb	NA	2
rs6428367	PS	1:196844192	["T","C"]	CFHR2	intron_variant	[null]	NA	NA	NA	NA	NA	0.1429	0.99739	33129	9534	0.095604	0.010451	9.1478	6.134e-20	825.87	1	196844192	CRB1	1Mb	SPTA1	50Mb	NA	2
rs6428367	RPE+BM	1:196844192	["T","C"]	CFHR2	intron_variant	[null]	NA	NA	NA	NA	NA	0.1429	0.99739	33129	9534	0.12111	0.010508	11.526	1.1205e-30	877.26	1	196844192	CFH	1Mb	ACTA1	50Mb	NA	2
rs6428368	PS	1:196844310	["T","C"]	CFHR2	intron_variant	[null]	NA	NA	NA	NA	NA	0.14286	0.99662	33129	9531	0.0956	0.010452	9.1467	6.1985e-20	825.41	1	196844310	CRB1	1Mb	SPTA1	50Mb	NA	2
rs6428368	RPE+BM	1:196844310	["T","C"]	CFHR2	intron_variant	[null]	NA	NA	NA	NA	NA	0.14286	0.99662	33129	9531	0.12112	0.010509	11.525	1.1279e-30	876.82	1	196844310	CFH	1Mb	ACTA1	50Mb	NA	2
rs6428369	PS	1:196844335	["T","C"]	CFHR2	intron_variant	[null]	NA	NA	NA	NA	NA	0.14295	0.99742	33129	9538	0.095934	0.01045	9.1804	4.5382e-20	828.29	1	196844335	CRB1	1Mb	SPTA1	50Mb	NA	2
rs6428369	RPE+BM	1:196844335	["T","C"]	CFHR2	intron_variant	[null]	NA	NA	NA	NA	NA	0.14295	0.99742	33129	9538	0.12099	0.010507	11.515	1.2708e-30	876.48	1	196844335	CFH	1Mb	ACTA1	50Mb	NA	2
rs6428370	PS	1:196844593	["A","G"]	CFHR2	intron_variant	[null]	NA	NA	NA	NA	NA	0.31093	1	33129	20662	0.049788	0.0079441	6.2673	3.7198e-10	743.82	1	196844593	CRB1	1Mb	SPTA1	50Mb	NA	2
rs6428370	RPE+BM	1:196844593	["A","G"]	CFHR2	intron_variant	[null]	NA	NA	NA	NA	NA	0.31093	1	33129	20662	0.055555	0.0079923	6.951	3.6937e-12	517.68	1	196844593	CFH	1Mb	ACTA1	50Mb	NA	2
rs6428375	PS	1:196872802	["T","C"]	CFHR4	intron_variant	[null]	NA	NA	NA	NA	NA	0.69188	0.98705	33129	45773	-0.051473	0.0079863	-6.4452	1.1706e-10	-628.96	1	196872802	CRB1	1Mb	SPTA1	50Mb	NA	2
rs6428375	RPE+BM	1:196872802	["T","C"]	CFHR4	intron_variant	[null]	NA	NA	NA	NA	NA	0.69188	0.98705	33129	45773	-0.053234	0.0080356	-6.6247	3.533e-11	-1361.3	1	196872802	CFH	1Mb	ACTA1	50Mb	NA	2
rs6428379	PS	1:196937536	["T","C"]	NA	intergenic_variant	[null]	NA	NA	NA	NA	NA	0.53188	0.99407	33129	35277	0.083317	0.0074121	11.241	2.9076e-29	1480.9	1	196937536	CRB1	1Mb	SPTA1	50Mb	NA	2
rs6428379	RPE+BM	1:196937536	["T","C"]	NA	intergenic_variant	[null]	NA	NA	NA	NA	NA	0.53188	0.99407	33129	35277	0.084284	0.007458	11.301	1.4652e-29	957	1	196937536	CFH	1Mb	ACTA1	50Mb	NA	2
rs6428383	PS	1:197044770	["C","T"]	NA	intergenic_variant	[null]	NA	NA	NA	NA	NA	0.89969	0.99978	33129	59577	-0.087288	0.012281	-7.1074	1.2067e-12	-401.15	1	197044770	CRB1	1Mb	SPTA1	50Mb	NA	2
rs6428383	RPE+BM	1:197044770	["C","T"]	NA	intergenic_variant	[null]	NA	NA	NA	NA	NA	0.89969	0.99978	33129	59577	-0.099411	0.012355	-8.0462	8.8197e-16	-1386.7	1	197044770	CFH	1Mb	ACTA1	50Mb	NA	2
rs6428384	PS	1:197044821	["C","T"]	NA	intergenic_variant	[null]	NA	NA	NA	NA	NA	0.89971	0.9996	33129	59578	-0.087105	0.012282	-7.0921	1.3479e-12	-400.09	1	197044821	CRB1	1Mb	SPTA1	50Mb	NA	2
rs6428384	RPE+BM	1:197044821	["C","T"]	NA	intergenic_variant	[null]	NA	NA	NA	NA	NA	0.89971	0.9996	33129	59578	-0.099455	0.012356	-8.0494	8.5935e-16	-1386.9	1	197044821	CFH	1Mb	ACTA1	50Mb	NA	2
rs6428385	PS	1:197048391	["C","T"]	ASPM	downstream_gene_variant	[null]	NA	NA	NA	NA	NA	0.89997	0.99971	33129	59596	-0.087402	0.012299	-7.1066	1.2136e-12	-400.14	1	197048391	CRB1	1Mb	SPTA1	50Mb	NA	2
rs6428385	RPE+BM	1:197048391	["C","T"]	ASPM	downstream_gene_variant	[null]	NA	NA	NA	NA	NA	0.89997	0.99971	33129	59596	-0.099955	0.012372	-8.0789	6.7563e-16	-1388.2	1	197048391	CFH	1Mb	ACTA1	50Mb	NA	2
rs6428387	PS	1:197061557	["A","G"]	ASPM	intron_variant	[null]	NA	NA	NA	NA	NA	0.89992	0.99953	33129	59592	-0.087131	0.012294	-7.087	1.3974e-12	-398.94	1	197061557	CRB1	1Mb	SPTA1	50Mb	NA	2
rs6428387	RPE+BM	1:197061557	["A","G"]	ASPM	intron_variant	[null]	NA	NA	NA	NA	NA	0.89992	0.99953	33129	59592	-0.09964	0.012368	-8.0563	8.1275e-16	-1386.5	1	197061557	CFH	1Mb	ACTA1	50Mb	NA	2
rs6428389	PS	1:197141243	["A","C"]	ZBTB41	intron_variant	[null]	NA	NA	NA	NA	NA	0.87683	0.85578	33129	58071	-0.064697	0.011272	-5.7396	9.5731e-09	-325.06	1	197141243	CRB1	1Mb	SPTA1	50Mb	NA	2
rs6428389	RPE+BM	1:197141243	["A","C"]	ZBTB41	intron_variant	[null]	NA	NA	NA	NA	NA	0.87683	0.85578	33129	58071	-0.086592	0.011338	-7.6375	2.2741e-14	-1392	1	197141243	CFH	1Mb	ACTA1	50Mb	NA	2
rs6428390	PS	1:197159112	["C","G"]	ZBTB41	intron_variant	[null]	NA	NA	NA	NA	NA	0.89504	0.99799	33129	59271	-0.080426	0.012055	-6.6715	2.5715e-11	-377.49	1	197159112	CRB1	1Mb	SPTA1	50Mb	NA	2
rs6428390	RPE+BM	1:197159112	["C","G"]	ZBTB41	intron_variant	[null]	NA	NA	NA	NA	NA	0.89504	0.99799	33129	59271	-0.096615	0.012126	-7.9673	1.6736e-15	-1387.5	1	197159112	CFH	1Mb	ACTA1	50Mb	NA	2
rs643024	OPL+ONL	17:43690468	["C","T"]	RPS26P8	downstream_gene_variant	[null]	NA	NA	NA	NA	NA	0.22549	0.99746	33129	14981	0.07205	0.0088683	8.1244	4.6496e-16	812.73	17	43690468	MAPT	1Mb	MAPT	50Mb	NA	1
rs643054	OPL+ONL	8:109197030	["A","G"]	NA	intergenic_variant	[null]	NA	NA	NA	NA	NA	0.22342	0.99965	33129	14834	0.15373	0.0088644	17.342	4.4617e-67	1696.6	8	109197030	RSPO2	1Mb	CHD7	50Mb	NA	3
rs643054	PS	8:109197030	["A","G"]	NA	intergenic_variant	[null]	NA	NA	NA	NA	NA	0.22342	0.99965	33129	14834	0.090288	0.0089035	10.141	3.9531e-24	1072.2	8	109197030	RSPO2	1Mb	TERF1	50Mb	NA	3
rs643054	RNFL	8:109197030	["A","G"]	NA	intergenic_variant	[null]	NA	NA	NA	NA	NA	0.22342	0.99965	33129	14834	-0.095311	0.0090012	-10.589	3.706e-26	-1041.7	8	109197030	RSPO2	1Mb	YWHAZ	50Mb	NA	3
rs6431252	PS	2:234185358	["T","C"]	ATG16L1	intron_variant	[null]	NA	NA	NA	NA	NA	0.051566	0.9905	33129	3421	-0.098335	0.016744	-5.8729	4.3236e-09	-326.22	2	234185358	SAG	1Mb	MAP2	50Mb	NA	1
rs6431322	PS	2:234246038	["C","G"]	SAG	intron_variant	[null]	NA	NA	NA	NA	NA	0.049916	0.99835	33129	3308	-0.1193	0.017079	-6.9849	2.9049e-12	-375.98	2	234246038	SAG	1Mb	MAP2	50Mb	NA	1
rs643216	RNFL	11:88672976	["T","C"]	GRM5	intron_variant	[null]	NA	NA	NA	NA	NA	0.35755	0.98813	33129	23628	0.047411	0.0078432	6.0449	1.5111e-09	816.07	11	88672976	NOX4	1Mb	NCAM1	50Mb	NA	1
rs643216	RPE+BM	11:88672976	["T","C"]	GRM5	intron_variant	[null]	NA	NA	NA	NA	NA	0.35755	0.98813	33129	23628	0.072435	0.0077993	9.2874	1.6739e-20	782.84	11	88672976	TYR	1Mb	TYR	50Mb	NA	1
rs6433035	OPL+ONL	2:169026551	["C","T"]	STK39	intron_variant	[null]	NA	NA	NA	NA	NA	0.26447	0.98543	33129	17599	-0.079046	0.0083873	-9.4244	4.5961e-21	-1138.2	2	169026551	NOSTRIN	1Mb	NEUROD1	50Mb	NA	2
rs6433035	PS	2:169026551	["C","T"]	STK39	intron_variant	[null]	NA	NA	NA	NA	NA	0.26447	0.98543	33129	17599	-0.084312	0.0083978	-10.04	1.1027e-23	-1078.1	2	169026551	STK39	1Mb	STK39	50Mb	NA	2
rs6433036	OPL+ONL	2:169026567	["C","A"]	STK39	intron_variant	[null]	NA	NA	NA	NA	NA	0.26429	0.98427	33129	17586	-0.079321	0.0083909	-9.4532	3.4945e-21	-1141.9	2	169026567	NOSTRIN	1Mb	NEUROD1	50Mb	NA	2
rs6433036	PS	2:169026567	["C","A"]	STK39	intron_variant	[null]	NA	NA	NA	NA	NA	0.26429	0.98427	33129	17586	-0.084575	0.0084014	-10.067	8.3804e-24	-1079.5	2	169026567	STK39	1Mb	STK39	50Mb	NA	2
rs6433037	OPL+ONL	2:169026571	["A","C"]	STK39	intron_variant	[null]	NA	NA	NA	NA	NA	0.26434	0.98447	33129	17590	-0.079474	0.0083896	-9.4729	2.8972e-21	-1143.7	2	169026571	NOSTRIN	1Mb	NEUROD1	50Mb	NA	2
rs6433037	PS	2:169026571	["A","C"]	STK39	intron_variant	[null]	NA	NA	NA	NA	NA	0.26434	0.98447	33129	17590	-0.084586	0.0084002	-10.07	8.1438e-24	-1080.1	2	169026571	STK39	1Mb	STK39	50Mb	NA	2
rs6433038	OPL+ONL	2:169026594	["A","G"]	STK39	intron_variant	[null]	NA	NA	NA	NA	NA	0.26578	0.98836	33129	17687	-0.078317	0.0083784	-9.3475	9.5161e-21	-1130.1	2	169026594	NOSTRIN	1Mb	NEUROD1	50Mb	NA	2
rs6433038	PS	2:169026594	["A","G"]	STK39	intron_variant	[null]	NA	NA	NA	NA	NA	0.26578	0.98836	33129	17687	-0.082528	0.0083892	-9.8374	8.3489e-23	-1055.3	2	169026594	STK39	1Mb	STK39	50Mb	NA	2
rs6433039	OPL+ONL	2:169026723	["A","C"]	STK39	intron_variant	[null]	NA	NA	NA	NA	NA	0.26683	0.9963	33129	17754	-0.079274	0.008368	-9.4734	2.8811e-21	-1141.8	2	169026723	NOSTRIN	1Mb	NEUROD1	50Mb	NA	2
rs6433039	PS	2:169026723	["A","C"]	STK39	intron_variant	[null]	NA	NA	NA	NA	NA	0.26683	0.9963	33129	17754	-0.082911	0.008379	-9.8951	4.7048e-23	-1059.3	2	169026723	STK39	1Mb	STK39	50Mb	NA	2
rs643304	GCC	11:88581339	["T","C"]	GRM5	intron_variant	[null]	NA	NA	NA	NA	NA	0.66518	0.99765	33129	44119	0.053866	0.0080015	6.7319	1.7015e-11	1262.9	11	88581339	TYR	1Mb	DSCAML1	50Mb	NA	1
rs643304	GCL	11:88581339	["T","C"]	GRM5	intron_variant	[null]	NA	NA	NA	NA	NA	0.66518	0.99765	33129	44119	0.049575	0.0077017	6.4369	1.236e-10	1190.7	11	88581339	TYR	1Mb	DLG2	50Mb	NA	1
rs643304	RNFL	11:88581339	["T","C"]	GRM5	intron_variant	[null]	NA	NA	NA	NA	NA	0.66518	0.99765	33129	44119	0.054221	0.0079828	6.7922	1.1227e-11	1005.6	11	88581339	NOX4	1Mb	NCAM1	50Mb	NA	1
rs643304	RPE+BM	11:88581339	["T","C"]	GRM5	intron_variant	[null]	NA	NA	NA	NA	NA	0.66518	0.99765	33129	44119	0.050334	0.0079448	6.3354	2.3971e-10	143.12	11	88581339	TYR	1Mb	TYR	50Mb	NA	1
rs6433040	OPL+ONL	2:169026745	["T","C"]	STK39	intron_variant	[null]	NA	NA	NA	NA	NA	0.26681	0.99625	33129	17752	-0.079204	0.008368	-9.4651	3.1201e-21	-1141.1	2	169026745	NOSTRIN	1Mb	NEUROD1	50Mb	NA	2
rs6433040	PS	2:169026745	["T","C"]	STK39	intron_variant	[null]	NA	NA	NA	NA	NA	0.26681	0.99625	33129	17752	-0.082987	0.0083789	-9.9043	4.294e-23	-1061	2	169026745	STK39	1Mb	STK39	50Mb	NA	2
rs6433041	OPL+ONL	2:169030920	["C","T"]	STK39	intron_variant	[null]	NA	NA	NA	NA	NA	0.17216	0.9956	33129	11465	-0.097187	0.0098286	-9.8882	5.0431e-23	-975.89	2	169030920	NOSTRIN	1Mb	NEUROD1	50Mb	NA	2
rs6433041	PS	2:169030920	["C","T"]	STK39	intron_variant	[null]	NA	NA	NA	NA	NA	0.17216	0.9956	33129	11465	-0.09204	0.0098442	-9.3496	9.33e-21	-863.53	2	169030920	STK39	1Mb	STK39	50Mb	NA	2
rs6433044	OPL+ONL	2:169065207	["A","C"]	STK39	intron_variant	[null]	NA	NA	NA	NA	NA	0.2627	0.99411	33129	17473	-0.07645	0.0084093	-9.0911	1.0338e-19	-1090	2	169065207	NOSTRIN	1Mb	NEUROD1	50Mb	NA	2
rs6433044	PS	2:169065207	["A","C"]	STK39	intron_variant	[null]	NA	NA	NA	NA	NA	0.2627	0.99411	33129	17473	-0.080371	0.0084203	-9.5449	1.4526e-21	-1021.6	2	169065207	STK39	1Mb	STK39	50Mb	NA	2
rs6433045	OPL+ONL	2:169065424	["G","C"]	STK39	intron_variant	[null]	NA	NA	NA	NA	NA	0.2509	0.99449	33129	16692	-0.07801	0.0085432	-9.1312	7.149e-20	-1082	2	169065424	NOSTRIN	1Mb	NEUROD1	50Mb	NA	2
rs6433045	PS	2:169065424	["G","C"]	STK39	intron_variant	[null]	NA	NA	NA	NA	NA	0.2509	0.99449	33129	16692	-0.081683	0.0085544	-9.5487	1.4008e-21	-1004.8	2	169065424	STK39	1Mb	STK39	50Mb	NA	2
rs6433046	OPL+ONL	2:169077854	["G","A"]	STK39	intron_variant	[null]	NA	NA	NA	NA	NA	0.83412	0.99409	33129	55210	0.094165	0.0099962	9.4201	4.7891e-21	446.91	2	169077854	NOSTRIN	1Mb	NEUROD1	50Mb	NA	2
rs6433046	PS	2:169077854	["G","A"]	STK39	intron_variant	[null]	NA	NA	NA	NA	NA	0.83412	0.99409	33129	55210	0.088059	0.010012	8.7951	1.4963e-18	928.24	2	169077854	STK39	1Mb	STK39	50Mb	NA	2
rs6433300	RNFL	2:172464008	["C","T"]	NA	intergenic_variant	[null]	NA	NA	NA	NA	NA	0.23948	0.98179	33129	15907	-0.051429	0.0088063	-5.84	5.269e-09	-549.6	2	172464008	CYBRD1	1Mb	XRCC5	50Mb	NA	2
rs6433311	GCC	2:172549248	["A","G"]	DYNC1I2	intron_variant	[null]	NA	NA	NA	NA	NA	0.71736	0.99825	33129	47484	-0.058988	0.0083527	-7.0621	1.6725e-12	-321.3	2	172549248	ITGA6	1Mb	NEUROD1	50Mb	NA	2
rs6433311	GCL	2:172549248	["A","G"]	DYNC1I2	intron_variant	[null]	NA	NA	NA	NA	NA	0.71736	0.99825	33129	47484	-0.048272	0.0080409	-6.0032	1.9543e-09	-222.16	2	172549248	SLC25A12	1Mb	SUMO1	50Mb	NA	2
rs6433311	RNFL	2:172549248	["A","G"]	DYNC1I2	intron_variant	[null]	NA	NA	NA	NA	NA	0.71736	0.99825	33129	47484	-0.060103	0.008333	-7.2127	5.6046e-13	-566.45	2	172549248	CYBRD1	1Mb	XRCC5	50Mb	NA	2
rs6433314	GCC	2:172660971	["A","G"]	SLC25A12	intron_variant	[null]	NA	NA	NA	NA	NA	0.28323	0.99841	33129	18809	0.060188	0.0083498	7.2083	5.7845e-13	1036.2	2	172660971	ITGA6	1Mb	NEUROD1	50Mb	NA	2
rs6433314	GCL	2:172660971	["A","G"]	SLC25A12	intron_variant	[null]	NA	NA	NA	NA	NA	0.28323	0.99841	33129	18809	0.049157	0.0080382	6.1155	9.7349e-10	885.79	2	172660971	SLC25A12	1Mb	SUMO1	50Mb	NA	2
rs6433314	RNFL	2:172660971	["A","G"]	SLC25A12	intron_variant	[null]	NA	NA	NA	NA	NA	0.28323	0.99841	33129	18809	0.061268	0.0083301	7.355	1.9528e-13	929.8	2	172660971	CYBRD1	1Mb	XRCC5	50Mb	NA	2
rs6433319	GCC	2:172830953	["C","T"]	HAT1	intron_variant	[null]	NA	NA	NA	NA	NA	0.3204	0.99975	33129	21294	0.053657	0.0080638	6.6541	2.8955e-11	1011.6	2	172830953	ITGA6	1Mb	NEUROD1	50Mb	NA	2
rs6433319	RNFL	2:172830953	["C","T"]	HAT1	intron_variant	[null]	NA	NA	NA	NA	NA	0.3204	0.99975	33129	21294	0.057731	0.0080442	7.1767	7.2908e-13	969.37	2	172830953	CYBRD1	1Mb	XRCC5	50Mb	NA	2
rs6433323	GCC	2:172873060	["G","A"]	METAP1D	intron_variant	[null]	NA	NA	NA	NA	NA	0.60874	0.99645	33129	40288	-0.055556	0.0077269	-7.1899	6.6222e-13	-423.76	2	172873060	ITGA6	1Mb	NEUROD1	50Mb	NA	2
rs6433323	RNFL	2:172873060	["G","A"]	METAP1D	intron_variant	[null]	NA	NA	NA	NA	NA	0.60874	0.99645	33129	40288	-0.0602	0.0077079	-7.8102	5.8754e-15	-738.26	2	172873060	CYBRD1	1Mb	XRCC5	50Mb	NA	2
rs643340	GCC	11:88650187	["T","A"]	GRM5	intron_variant	[null]	NA	NA	NA	NA	NA	0.56521	0.99837	33129	37498	-0.045293	0.0075727	-5.9812	2.2382e-09	-338.05	11	88650187	TYR	1Mb	DSCAML1	50Mb	NA	1
rs643340	RNFL	11:88650187	["T","A"]	GRM5	intron_variant	[null]	NA	NA	NA	NA	NA	0.56521	0.99837	33129	37498	-0.051322	0.0075538	-6.7941	1.1082e-11	-626.65	11	88650187	NOX4	1Mb	NCAM1	50Mb	NA	1
rs643340	RPE+BM	11:88650187	["T","A"]	GRM5	intron_variant	[null]	NA	NA	NA	NA	NA	0.56521	0.99837	33129	37498	-0.054703	0.0075164	-7.2778	3.4681e-13	-1392.2	11	88650187	TYR	1Mb	TYR	50Mb	NA	1
rs643492	OPL+ONL	1:23501354	["T","C"]	LUZP1	intron_variant	[null]	NA	NA	NA	NA	NA	0.34041	0.99943	33129	22456	0.043207	0.0078426	5.5092	3.6305e-08	500.38	1	23501354	ID3	1Mb	PIK3R3	50Mb	NA	1
rs643566	GCC	11:88575037	["A","G"]	GRM5	intron_variant	[null]	NA	NA	NA	NA	NA	0.659	0.99578	33129	43680	0.053206	0.0079544	6.6888	2.2856e-11	1257.6	11	88575037	TYR	1Mb	DSCAML1	50Mb	NA	1
rs643566	GCL	11:88575037	["A","G"]	GRM5	intron_variant	[null]	NA	NA	NA	NA	NA	0.659	0.99578	33129	43680	0.048694	0.0076564	6.3599	2.0455e-10	1181.6	11	88575037	TYR	1Mb	DLG2	50Mb	NA	1
rs643566	RNFL	11:88575037	["A","G"]	GRM5	intron_variant	[null]	NA	NA	NA	NA	NA	0.659	0.99578	33129	43680	0.054861	0.0079355	6.9134	4.8171e-12	1022	11	88575037	NOX4	1Mb	NCAM1	50Mb	NA	1
rs643566	RPE+BM	11:88575037	["A","G"]	GRM5	intron_variant	[null]	NA	NA	NA	NA	NA	0.659	0.99578	33129	43680	0.051351	0.0078977	6.502	8.0369e-11	171.94	11	88575037	TYR	1Mb	TYR	50Mb	NA	1
rs6435927	OPL+ONL	2:216808152	["C","A"]	AC093382.1	upstream_gene_variant	[null]	NA	NA	NA	NA	NA	0.20789	0.99629	33129	13785	0.051541	0.0091333	5.6433	1.6823e-08	491.25	2	216808152	MREG	1Mb	NEUROD1	50Mb	NA	3
rs6436000	OPL+ONL	2:218523576	["T","C"]	DIRC3	intron_variant	[null]	NA	NA	NA	NA	NA	0.90964	0.98274	33129	60265	0.07748	0.012973	5.9722	2.3647e-09	2.4466	2	218523576	TNS1	1Mb	NEUROD1	50Mb	NA	1
rs6436004	OPL+ONL	2:218553666	["C","A"]	AC010886.2	upstream_gene_variant	[null,null]	NA	NA	NA	NA	NA	0.9068	0.91545	33129	60117	0.074961	0.012798	5.8573	4.7483e-09	-13.396	2	218553666	TNS1	1Mb	NEUROD1	50Mb	NA	1
rs6436006	OPL+ONL	2:218588948	["C","T"]	DIRC3	intron_variant	[null]	NA	NA	NA	NA	NA	0.080616	0.99804	33129	5313	-0.091479	0.013636	-6.7088	1.9942e-11	-481.45	2	218588948	TNS1	1Mb	NEUROD1	50Mb	NA	1
rs6436007	OPL+ONL	2:218588976	["G","A"]	DIRC3	intron_variant	[null]	NA	NA	NA	NA	NA	0.10414	0.99422	33129	6889	-0.069732	0.012171	-5.7293	1.0169e-08	-464.76	2	218588976	TNS1	1Mb	NEUROD1	50Mb	NA	1
rs6436010	OPL+ONL	2:218613998	["G","A"]	DIRC3	intron_variant	[null]	NA	NA	NA	NA	NA	0.89515	0.99598	33129	59319	0.068401	0.012127	5.6405	1.7098e-08	-7.3082	2	218613998	TNS1	1Mb	NEUROD1	50Mb	NA	1
rs6437147	IPL	2:159074212	["G","C"]	CCDC148	intron_variant	[null]	NA	NA	NA	NA	NA	0.6455	0.99787	33129	42739	0.047863	0.0075732	6.3201	2.6473e-10	1283.6	2	159074212	CYTIP	1Mb	BCL2L11	50Mb	NA	1
rs6437156	IPL	2:159105031	["G","A"]	CCDC148	intron_variant	[null]	NA	NA	NA	NA	NA	0.42575	0.99184	33129	28178	0.04283	0.0072998	5.8673	4.4711e-09	1086.8	2	159105031	CYTIP	1Mb	BCL2L11	50Mb	NA	1
rs6439184	OPL+ONL	3:129237585	["A","G"]	IFT122	intron_variant	[null]	NA	NA	NA	NA	NA	0.15305	0.99753	33129	10119	0.059559	0.010288	5.789	7.1442e-09	398.8	3	129237585	RHO	1Mb	GSK3B	50Mb	NA	1
rs6441083	OPL+ONL	3:156308136	["T","C"]	NA	regulatory_region_variant	[null]	NA	NA	NA	NA	NA	0.26895	0.99366	33129	17803	-0.053114	0.0083553	-6.3569	2.0856e-10	-797.23	3	156308136	TIPARP	1Mb	GSK3B	50Mb	NA	1
rs6441085	OPL+ONL	3:156325462	["T","A"]	NA	intergenic_variant	[null]	NA	NA	NA	NA	NA	0.2749	0.99485	33129	18197	-0.05483	0.0082943	-6.6106	3.8866e-11	-845.09	3	156325462	TIPARP	1Mb	GSK3B	50Mb	NA	1
rs6441086	OPL+ONL	3:156325623	["T","A"]	NA	intergenic_variant	[null]	NA	NA	NA	NA	NA	0.27468	0.99525	33129	18181	-0.054955	0.0082944	-6.6255	3.5127e-11	-848.51	3	156325623	TIPARP	1Mb	GSK3B	50Mb	NA	1
rs6441582	PS	3:100854588	["C","T"]	NA	intergenic_variant	[null]	NA	NA	NA	NA	NA	0.34107	0.98796	33129	22627	0.053211	0.0078356	6.7909	1.1329e-11	830.54	3	100854588	IMPG2	1Mb	RHO	50Mb	NA	1
rs6441584	PS	3:100882967	["G","C"]	ACTR3P3	downstream_gene_variant	[null]	NA	NA	NA	NA	NA	0.45011	0.98796	33129	29756	-0.047991	0.0074995	-6.3993	1.5822e-10	-695.31	3	100882967	IMPG2	1Mb	RHO	50Mb	NA	1
rs6441585	PS	3:100883139	["C","T"]	ACTR3P3	downstream_gene_variant	[null]	NA	NA	NA	NA	NA	0.45011	0.98796	33129	29756	-0.047991	0.0074995	-6.3993	1.5822e-10	-695.31	3	100883139	IMPG2	1Mb	RHO	50Mb	NA	1
rs6441594	PS	3:100960895	["A","C"]	IMPG2	intron_variant	[null]	NA	NA	NA	NA	NA	0.7921	0.99851	33129	52478	0.13569	0.0091622	14.809	1.834e-49	1573.5	3	100960895	IMPG2	1Mb	RHO	50Mb	NA	1
rs6441602	PS	3:101123041	["G","C"]	SENP7	intron_variant	[null]	NA	NA	NA	NA	NA	0.62331	0.99471	33129	41369	-0.080649	0.0076934	-10.483	1.1349e-25	-1177.1	3	101123041	IMPG2	1Mb	RHO	50Mb	NA	1
rs6441608	PS	3:101181028	["G","A"]	SENP7	intron_variant	[null]	NA	NA	NA	NA	NA	0.61705	0.99978	33129	40961	-0.080193	0.0076672	-10.459	1.4575e-25	-1161.3	3	101181028	IMPG2	1Mb	RHO	50Mb	NA	1
rs6441610	PS	3:101225620	["A","G"]	SENP7	intron_variant	[null]	NA	NA	NA	NA	NA	0.61759	0.99702	33129	41003	-0.081072	0.0076746	-10.564	4.8315e-26	-1178.8	3	101225620	IMPG2	1Mb	RHO	50Mb	NA	1
rs6441613	PS	3:101271219	["T","C"]	NA	intergenic_variant	[null]	NA	NA	NA	NA	NA	0.082954	0.98664	33129	5508	-0.12861	0.013461	-9.5543	1.3267e-21	-641.02	3	101271219	IMPG2	1Mb	RHO	50Mb	NA	1
rs6441617	PS	3:101333921	["T","G"]	RNU6-1256P	upstream_gene_variant	[null]	NA	NA	NA	NA	NA	0.88225	0.99803	33129	58464	0.091284	0.011567	7.8918	3.0693e-15	753.35	3	101333921	IMPG2	1Mb	RHO	50Mb	NA	1
rs6441622	PS	3:101419602	["G","C"]	NA	regulatory_region_variant	[null]	NA	NA	NA	NA	NA	0.91608	0.95223	33129	60691	0.10196	0.013384	7.6184	2.6369e-14	666.96	3	101419602	IMPG2	1Mb	RHO	50Mb	NA	1
rs644251	RNFL	11:88624886	["T","C"]	GRM5	intron_variant	[null]	NA	NA	NA	NA	NA	0.37989	0.99725	33129	25088	0.047683	0.007756	6.1479	7.9411e-10	851.59	11	88624886	NOX4	1Mb	NCAM1	50Mb	NA	1
rs644251	RPE+BM	11:88624886	["T","C"]	GRM5	intron_variant	[null]	NA	NA	NA	NA	NA	0.37989	0.99725	33129	25088	0.06968	0.0077133	9.0338	1.7461e-19	762.63	11	88624886	TYR	1Mb	TYR	50Mb	NA	1
rs644419	GCC	11:17212375	["T","C"]	RP11-452G18.1	upstream_gene_variant	[null]	NA	NA	NA	NA	NA	0.31221	0.9998	33129	20714	0.04801	0.0081231	5.9103	3.4484e-09	899.87	11	17212375	PLEKHA7	1Mb	PAX6	50Mb	NA	4
rs644419	INL	11:17212375	["T","C"]	RP11-452G18.1	upstream_gene_variant	[null]	NA	NA	NA	NA	NA	0.31221	0.9998	33129	20714	0.04877	0.0078389	6.2215	4.9824e-10	896.91	11	17212375	PIK3C2A	1Mb	PAX6	50Mb	NA	4
rs644419	IPL	11:17212375	["T","C"]	RP11-452G18.1	upstream_gene_variant	[null]	NA	NA	NA	NA	NA	0.31221	0.9998	33129	20714	0.059701	0.0077838	7.67	1.7675e-14	1111.8	11	17212375	SOX6	1Mb	PAX6	50Mb	NA	4
rs644681	GCL	1:183306465	["G","T"]	NMNAT2	intron_variant	[null]	NA	NA	NA	NA	NA	0.69524	0.99594	33129	45972	0.043954	0.0078232	5.6184	1.9432e-08	1099.1	1	183306465	ARPC5	1Mb	PROX1	50Mb	NA	1
rs644711	GCL	1:183306485	["C","A"]	NMNAT2	intron_variant	[null]	NA	NA	NA	NA	NA	0.6953	0.99596	33129	45975	0.044064	0.0078236	5.6322	1.7936e-08	1101	1	183306485	ARPC5	1Mb	PROX1	50Mb	NA	1
rs645070	OPL+ONL	8:109216345	["A","C"]	EIF3E	intron_variant	[null]	NA	NA	NA	NA	NA	0.45632	0.99983	33129	30318	0.072374	0.0074586	9.7035	3.1185e-22	1049.3	8	109216345	RSPO2	1Mb	CHD7	50Mb	NA	3
rs645070	PS	8:109216345	["A","C"]	EIF3E	intron_variant	[null]	NA	NA	NA	NA	NA	0.45632	0.99983	33129	30318	0.041552	0.0074764	5.5578	2.7527e-08	773.29	8	109216345	RSPO2	1Mb	TERF1	50Mb	NA	3
rs645070	RNFL	8:109216345	["A","C"]	EIF3E	intron_variant	[null]	NA	NA	NA	NA	NA	0.45632	0.99983	33129	30318	-0.059431	0.0075559	-7.8654	3.7893e-15	-847.41	8	109216345	RSPO2	1Mb	YWHAZ	50Mb	NA	3
rs645241	OPL+ONL	8:109190963	["C","T"]	NA	intergenic_variant	[null]	NA	NA	NA	NA	NA	0.45598	0.99988	33129	30295	0.073047	0.0074567	9.7961	1.2555e-22	1061.7	8	109190963	RSPO2	1Mb	CHD7	50Mb	NA	3
rs645241	PS	8:109190963	["C","T"]	NA	intergenic_variant	[null]	NA	NA	NA	NA	NA	0.45598	0.99988	33129	30295	0.042372	0.0074745	5.6689	1.4492e-08	786.73	8	109190963	RSPO2	1Mb	TERF1	50Mb	NA	3
rs645241	RNFL	8:109190963	["C","T"]	NA	intergenic_variant	[null]	NA	NA	NA	NA	NA	0.45598	0.99988	33129	30295	-0.059716	0.0075541	-7.9051	2.7606e-15	-853.24	8	109190963	RSPO2	1Mb	YWHAZ	50Mb	NA	3
rs645252	INL	6:84240606	["T","C"]	NA	intergenic_variant	[null]	NA	NA	NA	NA	NA	0.70121	0.98305	33129	46478	0.047142	0.0079493	5.9303	3.054e-09	1099.8	6	84240606	PRSS35	1Mb	CDKN1A	50Mb	NA	2
rs6452759	INL	5:87231667	["A","C"]	NA	intergenic_variant	[null]	NA	NA	NA	NA	NA	0.76526	0.999	33129	50766	0.082874	0.0086667	9.5624	1.2271e-21	1509.5	5	87231667	MEF2C	1Mb	MEF2C	50Mb	NA	6
rs6452759	IPL	5:87231667	["A","C"]	NA	intergenic_variant	[null]	NA	NA	NA	NA	NA	0.76526	0.999	33129	50766	0.063448	0.0086132	7.3664	1.7934e-13	1450	5	87231667	MEF2C	1Mb	MEF2C	50Mb	NA	6
rs6452759	OPL+ONL	5:87231667	["A","C"]	NA	intergenic_variant	[null]	NA	NA	NA	NA	NA	0.76526	0.999	33129	50766	0.051983	0.008856	5.8698	4.4041e-09	276.64	5	87231667	MEF2C	1Mb	MEF2C	50Mb	NA	6
rs6452759	PS	5:87231667	["A","C"]	NA	intergenic_variant	[null]	NA	NA	NA	NA	NA	0.76526	0.999	33129	50766	0.049323	0.0088691	5.5612	2.7001e-08	693.12	5	87231667	MEF2C	1Mb	MEF2C	50Mb	NA	6
rs6452760	INL	5:87231807	["G","C"]	NA	intergenic_variant	[null]	NA	NA	NA	NA	NA	0.76526	0.999	33129	50766	0.082874	0.0086667	9.5624	1.2271e-21	1509.5	5	87231807	MEF2C	1Mb	MEF2C	50Mb	NA	6
rs6452760	IPL	5:87231807	["G","C"]	NA	intergenic_variant	[null]	NA	NA	NA	NA	NA	0.76526	0.999	33129	50766	0.063448	0.0086132	7.3664	1.7934e-13	1450	5	87231807	MEF2C	1Mb	MEF2C	50Mb	NA	6
rs6452760	OPL+ONL	5:87231807	["G","C"]	NA	intergenic_variant	[null]	NA	NA	NA	NA	NA	0.76526	0.999	33129	50766	0.051983	0.008856	5.8698	4.4041e-09	276.64	5	87231807	MEF2C	1Mb	MEF2C	50Mb	NA	6
rs6452760	PS	5:87231807	["G","C"]	NA	intergenic_variant	[null]	NA	NA	NA	NA	NA	0.76526	0.999	33129	50766	0.049323	0.0088691	5.5612	2.7001e-08	693.12	5	87231807	MEF2C	1Mb	MEF2C	50Mb	NA	6
rs6452761	INL	5:87251497	["G","T"]	NA	intergenic_variant	[null]	NA	NA	NA	NA	NA	0.17862	0.99969	33129	11814	-0.060334	0.0095826	-6.2962	3.0887e-10	-531.64	5	87251497	MEF2C	1Mb	MEF2C	50Mb	NA	6
rs6452762	INL	5:87261793	["C","T"]	NA	intergenic_variant	[null]	NA	NA	NA	NA	NA	0.19218	0.9978	33129	12700	-0.058038	0.0092992	-6.2412	4.3947e-10	-535.74	5	87261793	MEF2C	1Mb	MEF2C	50Mb	NA	6
rs6452763	INL	5:87290359	["G","C"]	NA	intergenic_variant	[null]	NA	NA	NA	NA	NA	0.76542	0.9942	33129	50769	0.082914	0.0086416	9.5948	8.9758e-22	1516.3	5	87290359	MEF2C	1Mb	MEF2C	50Mb	NA	6
rs6452763	IPL	5:87290359	["G","C"]	NA	intergenic_variant	[null]	NA	NA	NA	NA	NA	0.76542	0.9942	33129	50769	0.062457	0.0085885	7.2722	3.6159e-13	1433.1	5	87290359	MEF2C	1Mb	MEF2C	50Mb	NA	6
rs6452764	INL	5:87290604	["A","T"]	NA	intergenic_variant	[null]	NA	NA	NA	NA	NA	0.95435	0.99452	33129	63258	0.13997	0.017503	7.997	1.3163e-15	999.63	5	87290604	MEF2C	1Mb	MEF2C	50Mb	NA	6
rs6452764	IPL	5:87290604	["A","T"]	NA	intergenic_variant	[null]	NA	NA	NA	NA	NA	0.95435	0.99452	33129	63258	0.14261	0.017385	8.2034	2.4211e-16	1214.7	5	87290604	MEF2C	1Mb	MEF2C	50Mb	NA	6
rs6452765	INL	5:87313969	["T","G"]	NA	intergenic_variant	[null]	NA	NA	NA	NA	NA	0.95982	0.99086	33129	63619	0.15706	0.018603	8.4427	3.2265e-17	1003.6	5	87313969	MEF2C	1Mb	MEF2C	50Mb	NA	6
rs6452765	IPL	5:87313969	["T","G"]	NA	intergenic_variant	[null]	NA	NA	NA	NA	NA	0.95982	0.99086	33129	63619	0.15646	0.018478	8.4673	2.6144e-17	1206.1	5	87313969	MEF2C	1Mb	MEF2C	50Mb	NA	6
rs6452766	INL	5:87342696	["T","G"]	NA	intergenic_variant	[null]	NA	NA	NA	NA	NA	0.93978	0.9997	33129	62306	0.10917	0.015338	7.1178	1.1191e-12	997.93	5	87342696	MEF2C	1Mb	MEF2C	50Mb	NA	6
rs6452766	IPL	5:87342696	["T","G"]	NA	intergenic_variant	[null]	NA	NA	NA	NA	NA	0.93978	0.9997	33129	62306	0.10275	0.015236	6.7441	1.5651e-11	1171.4	5	87342696	MEF2C	1Mb	MEF2C	50Mb	NA	6
rs6452767	INL	5:87347924	["T","C"]	NA	intergenic_variant	[null]	NA	NA	NA	NA	NA	0.93969	0.9997	33129	62299	0.10863	0.015327	7.0878	1.3902e-12	996.69	5	87347924	MEF2C	1Mb	MEF2C	50Mb	NA	6
rs6452767	IPL	5:87347924	["T","C"]	NA	intergenic_variant	[null]	NA	NA	NA	NA	NA	0.93969	0.9997	33129	62299	0.10262	0.015225	6.7401	1.6088e-11	1171.2	5	87347924	MEF2C	1Mb	MEF2C	50Mb	NA	6
rs6452768	INL	5:87348785	["G","T"]	NA	intergenic_variant	[null]	NA	NA	NA	NA	NA	0.95941	0.99052	33129	63587	0.15162	0.018507	8.1926	2.6472e-16	994.2	5	87348785	MEF2C	1Mb	MEF2C	50Mb	NA	6
rs6452768	IPL	5:87348785	["G","T"]	NA	intergenic_variant	[null]	NA	NA	NA	NA	NA	0.95941	0.99052	33129	63587	0.1538	0.018381	8.3672	6.1273e-17	1203.3	5	87348785	MEF2C	1Mb	MEF2C	50Mb	NA	6
rs6452769	INL	5:87389027	["G","A"]	NA	regulatory_region_variant	[null]	NA	NA	NA	NA	NA	0.19569	0.99561	33129	12973	-0.06643	0.0091905	-7.2281	5.0027e-13	-647.34	5	87389027	MEF2C	1Mb	MEF2C	50Mb	NA	6
rs6452770	INL	5:87389057	["G","C"]	NA	regulatory_region_variant	[null]	NA	NA	NA	NA	NA	0.17656	0.99772	33129	11689	-0.070742	0.0095918	-7.3752	1.6795e-13	-639.04	5	87389057	MEF2C	1Mb	MEF2C	50Mb	NA	6
rs6452771	INL	5:87400158	["T","G"]	NA	intergenic_variant	[null]	NA	NA	NA	NA	NA	0.943	0.98566	33129	62521	0.1186	0.015741	7.5344	5.0316e-14	1007.1	5	87400158	MEF2C	1Mb	MEF2C	50Mb	NA	6
rs6452771	IPL	5:87400158	["T","G"]	NA	intergenic_variant	[null]	NA	NA	NA	NA	NA	0.943	0.98566	33129	62521	0.10845	0.015637	6.9355	4.1226e-12	1168.8	5	87400158	MEF2C	1Mb	MEF2C	50Mb	NA	6
rs6452772	INL	5:87401353	["T","C"]	NA	intergenic_variant	[null]	NA	NA	NA	NA	NA	0.17642	0.99553	33129	11679	-0.071382	0.0095912	-7.4425	1.0122e-13	-642.48	5	87401353	MEF2C	1Mb	MEF2C	50Mb	NA	6
rs6452773	INL	5:87415177	["A","G"]	NA	intergenic_variant	[null]	NA	NA	NA	NA	NA	0.17647	0.99323	33129	11681	-0.071234	0.0095909	-7.4273	1.1352e-13	-640.55	5	87415177	MEF2C	1Mb	MEF2C	50Mb	NA	6
rs6452775	INL	5:87470240	["G","T"]	NA	intergenic_variant	[null]	NA	NA	NA	NA	NA	0.89309	0.99412	33129	59212	0.11929	0.011743	10.158	3.3121e-24	1356.1	5	87470240	MEF2C	1Mb	MEF2C	50Mb	NA	6
rs6452775	IPL	5:87470240	["G","T"]	NA	intergenic_variant	[null]	NA	NA	NA	NA	NA	0.89309	0.99412	33129	59212	0.10592	0.011668	9.0781	1.1644e-19	1464.5	5	87470240	MEF2C	1Mb	MEF2C	50Mb	NA	6
rs6452776	INL	5:87472212	["C","T"]	NA	intergenic_variant	[null]	NA	NA	NA	NA	NA	0.87276	0.99538	33129	57855	0.076535	0.01088	7.0345	2.039e-12	1138.3	5	87472212	MEF2C	1Mb	MEF2C	50Mb	NA	6
rs6452776	IPL	5:87472212	["C","T"]	NA	intergenic_variant	[null]	NA	NA	NA	NA	NA	0.87276	0.99538	33129	57855	0.077141	0.010807	7.1384	9.6367e-13	1326.5	5	87472212	MEF2C	1Mb	MEF2C	50Mb	NA	6
rs6452777	INL	5:87479906	["A","G"]	NA	intergenic_variant	[null]	NA	NA	NA	NA	NA	0.87317	0.99886	33129	57885	0.077642	0.010898	7.1244	1.0671e-12	1143.6	5	87479906	MEF2C	1Mb	MEF2C	50Mb	NA	6
rs6452777	IPL	5:87479906	["A","G"]	NA	intergenic_variant	[null]	NA	NA	NA	NA	NA	0.87317	0.99886	33129	57885	0.077679	0.010825	7.1762	7.3203e-13	1327.9	5	87479906	MEF2C	1Mb	MEF2C	50Mb	NA	6
rs6452782	INL	5:87672704	["A","G"]	TMEM161B-AS1	intron_variant	[null]	NA	NA	NA	NA	NA	0.25371	0.99718	33129	16701	0.060705	0.0083345	7.2836	3.3237e-13	967.33	5	87672704	MEF2C	1Mb	MEF2C	50Mb	NA	6
rs6452786	INL	5:87704839	["G","T"]	CTC-498M16.2	non_coding_transcript_exon_variant	[null]	NA	NA	NA	NA	NA	0.25336	0.99683	33129	16677	0.061441	0.0083356	7.371	1.7333e-13	978.67	5	87704839	MEF2C	1Mb	MEF2C	50Mb	NA	6
rs6452788	INL	5:87712913	["G","A"]	TMEM161B-AS1	intron_variant	[null]	NA	NA	NA	NA	NA	0.23292	0.99684	33129	15487	-0.094167	0.0086042	-10.944	7.9057e-28	-1042.6	5	87712913	MEF2C	1Mb	MEF2C	50Mb	NA	6
rs6452788	IPL	5:87712913	["G","A"]	TMEM161B-AS1	intron_variant	[null]	NA	NA	NA	NA	NA	0.23292	0.99684	33129	15487	-0.063787	0.0085546	-7.4564	9.1068e-14	-641.74	5	87712913	MEF2C	1Mb	MEF2C	50Mb	NA	6
rs6452788	OPL+ONL	5:87712913	["G","A"]	TMEM161B-AS1	intron_variant	[null]	NA	NA	NA	NA	NA	0.23292	0.99684	33129	15487	-0.053736	0.0087955	-6.1094	1.011e-09	-804.94	5	87712913	MEF2C	1Mb	MEF2C	50Mb	NA	6
rs6452789	INL	5:87725315	["A","G"]	TMEM161B-AS1	intron_variant	[null]	NA	NA	NA	NA	NA	0.23096	0.99915	33129	15213	0.079314	0.0086197	9.2015	3.7305e-20	1131.5	5	87725315	MEF2C	1Mb	MEF2C	50Mb	NA	6
rs6452790	INL	5:87756708	["G","A"]	CTC-498M16.4	intron_variant	[null]	NA	NA	NA	NA	NA	0.22467	0.99347	33129	14930	-0.095774	0.0087144	-10.99	4.7583e-28	-1035	5	87756708	MEF2C	1Mb	MEF2C	50Mb	NA	6
rs6452790	IPL	5:87756708	["G","A"]	CTC-498M16.4	intron_variant	[null]	NA	NA	NA	NA	NA	0.22467	0.99347	33129	14930	-0.065091	0.0086642	-7.5127	5.9392e-14	-640.03	5	87756708	MEF2C	1Mb	MEF2C	50Mb	NA	6
rs6452790	OPL+ONL	5:87756708	["G","A"]	CTC-498M16.4	intron_variant	[null]	NA	NA	NA	NA	NA	0.22467	0.99347	33129	14930	-0.055659	0.008908	-6.2482	4.2025e-10	-803.38	5	87756708	MEF2C	1Mb	MEF2C	50Mb	NA	6
rs6452793	GCL	5:87818174	["G","T"]	LINC00461	intron_variant	[null]	NA	NA	NA	NA	NA	0.22016	0.98049	33129	14629	-0.048099	0.0087771	-5.48	4.2838e-08	-484.68	5	87818174	MEF2C	1Mb	PIK3R1	50Mb	NA	6
rs6452793	INL	5:87818174	["G","T"]	LINC00461	intron_variant	[null]	NA	NA	NA	NA	NA	0.22016	0.98049	33129	14629	-0.10402	0.0087862	-11.839	2.8358e-32	-1112.2	5	87818174	MEF2C	1Mb	MEF2C	50Mb	NA	6
rs6452793	IPL	5:87818174	["G","T"]	LINC00461	intron_variant	[null]	NA	NA	NA	NA	NA	0.22016	0.98049	33129	14629	-0.07123	0.0087368	-8.1529	3.6768e-16	-698.88	5	87818174	MEF2C	1Mb	MEF2C	50Mb	NA	6
rs6452793	OPL+ONL	5:87818174	["G","T"]	LINC00461	intron_variant	[null]	NA	NA	NA	NA	NA	0.22016	0.98049	33129	14629	-0.055708	0.0089841	-6.2007	5.6861e-10	-790.72	5	87818174	MEF2C	1Mb	MEF2C	50Mb	NA	6
rs6452794	GCL	5:87823299	["C","T"]	LINC00461	intron_variant	[null]	NA	NA	NA	NA	NA	0.22037	0.9803	33129	14643	-0.04848	0.0087734	-5.5258	3.305e-08	-488.49	5	87823299	MEF2C	1Mb	PIK3R1	50Mb	NA	6
rs6452794	INL	5:87823299	["C","T"]	LINC00461	intron_variant	[null]	NA	NA	NA	NA	NA	0.22037	0.9803	33129	14643	-0.10416	0.0087825	-11.86	2.211e-32	-1114	5	87823299	MEF2C	1Mb	MEF2C	50Mb	NA	6
rs6452794	IPL	5:87823299	["C","T"]	LINC00461	intron_variant	[null]	NA	NA	NA	NA	NA	0.22037	0.9803	33129	14643	-0.071508	0.008733	-8.1882	2.7452e-16	-701.78	5	87823299	MEF2C	1Mb	MEF2C	50Mb	NA	6
rs6452794	OPL+ONL	5:87823299	["C","T"]	LINC00461	intron_variant	[null]	NA	NA	NA	NA	NA	0.22037	0.9803	33129	14643	-0.055939	0.0089803	-6.229	4.7496e-10	-793.1	5	87823299	MEF2C	1Mb	MEF2C	50Mb	NA	6
rs6452795	GCL	5:87831034	["T","C"]	LINC00461	intron_variant	[null]	NA	NA	NA	NA	NA	0.22046	0.98041	33129	14650	-0.048566	0.008773	-5.5359	3.1201e-08	-490.28	5	87831034	MEF2C	1Mb	PIK3R1	50Mb	NA	6
rs6452795	INL	5:87831034	["T","C"]	LINC00461	intron_variant	[null]	NA	NA	NA	NA	NA	0.22046	0.98041	33129	14650	-0.10421	0.0087821	-11.866	2.0697e-32	-1115.1	5	87831034	MEF2C	1Mb	MEF2C	50Mb	NA	6
rs6452795	IPL	5:87831034	["T","C"]	LINC00461	intron_variant	[null]	NA	NA	NA	NA	NA	0.22046	0.98041	33129	14650	-0.07159	0.0087327	-8.1979	2.5328e-16	-703.45	5	87831034	MEF2C	1Mb	MEF2C	50Mb	NA	6
rs6452795	OPL+ONL	5:87831034	["T","C"]	LINC00461	intron_variant	[null]	NA	NA	NA	NA	NA	0.22046	0.98041	33129	14650	-0.055996	0.00898	-6.2357	4.5521e-10	-794.27	5	87831034	MEF2C	1Mb	MEF2C	50Mb	NA	6
rs645327	GCC	11:88588786	["C","T"]	GRM5	intron_variant	[null]	NA	NA	NA	NA	NA	0.66236	0.99771	33129	43917	0.054029	0.0079825	6.7685	1.3232e-11	1268.8	11	88588786	TYR	1Mb	DSCAML1	50Mb	NA	1
rs645327	GCL	11:88588786	["C","T"]	GRM5	intron_variant	[null]	NA	NA	NA	NA	NA	0.66236	0.99771	33129	43917	0.049009	0.0076835	6.3785	1.8124e-10	1184.7	11	88588786	TYR	1Mb	DLG2	50Mb	NA	1
rs645327	RNFL	11:88588786	["C","T"]	GRM5	intron_variant	[null]	NA	NA	NA	NA	NA	0.66236	0.99771	33129	43917	0.054876	0.0079637	6.8908	5.6457e-12	1020.3	11	88588786	NOX4	1Mb	NCAM1	50Mb	NA	1
rs645327	RPE+BM	11:88588786	["C","T"]	GRM5	intron_variant	[null]	NA	NA	NA	NA	NA	0.66236	0.99771	33129	43917	0.050015	0.007926	6.3103	2.8209e-10	145.26	11	88588786	TYR	1Mb	TYR	50Mb	NA	1
rs6453537	INL	5:80311463	["C","T"]	RASGRF2	intron_variant	[null]	NA	NA	NA	NA	NA	0.30379	0.99725	33129	20126	-0.044935	0.007933	-5.6642	1.489e-08	-400.14	5	80311463	THBS4	1Mb	MEF2C	50Mb	NA	1
rs6454089	OPL+ONL	6:79584102	["T","C"]	IRAK1BP1	intron_variant	[null]	NA	NA	NA	NA	NA	0.88889	0.99663	33129	58891	0.066226	0.011861	5.5834	2.3767e-08	7.2944	6	79584102	SH3BGRL2	1Mb	PRPH2	50Mb	NA	1
rs645592	RNFL	11:89004894	["T","C"]	TYR	intron_variant	[null]	NA	NA	NA	NA	NA	0.48592	0.99417	33129	32131	0.047729	0.0075306	6.3381	2.3559e-10	950.89	11	89004894	NOX4	1Mb	NCAM1	50Mb	NA	1
rs645592	RPE+BM	11:89004894	["T","C"]	TYR	intron_variant	[null]	NA	NA	NA	NA	NA	0.48592	0.99417	33129	32131	0.07471	0.0074873	9.9782	2.0497e-23	815.87	11	89004894	TYR	1Mb	TYR	50Mb	NA	1
rs6456469	CSI	6:22107290	["G","A"]	CASC15	intron_variant	[null]	NA	NA	NA	NA	NA	0.54452	0.97966	33129	36105	0.038108	0.006921	5.5061	3.6952e-08	530.63	6	22107290	SOX4	1Mb	C2	50Mb	NA	1
rs6457784	GCC	6:34580744	["C","T"]	C6orf106	intron_variant	[null]	NA	NA	NA	NA	NA	0.10641	0.99854	33129	7109	0.067903	0.012227	5.5535	2.8222e-08	534.42	6	34580744	PACSIN1	1Mb	CDKN1A	50Mb	NA	3
rs6457784	GCL	6:34580744	["C","T"]	C6orf106	intron_variant	[null]	NA	NA	NA	NA	NA	0.10641	0.99854	33129	7109	0.070469	0.011767	5.9885	2.1398e-09	554.32	6	34580744	PACSIN1	1Mb	PACSIN1	50Mb	NA	3
rs6457786	GCC	6:34679440	["T","C"]	RP11-140K17.2	upstream_gene_variant	[null]	NA	NA	NA	NA	NA	0.10835	0.99623	33129	7235	0.068818	0.01214	5.6689	1.4493e-08	554.05	6	34679440	PACSIN1	1Mb	CDKN1A	50Mb	NA	3
rs6457786	GCL	6:34679440	["T","C"]	RP11-140K17.2	upstream_gene_variant	[null]	NA	NA	NA	NA	NA	0.10835	0.99623	33129	7235	0.07088	0.011683	6.0669	1.3184e-09	573.44	6	34679440	PACSIN1	1Mb	PACSIN1	50Mb	NA	3
rs6457797	GCL	6:34897174	["G","T"]	ANKS1A	intron_variant	[null]	NA	NA	NA	NA	NA	0.1136	0.99684	33129	7604	0.066208	0.011445	5.7849	7.3195e-09	574.95	6	34897174	PACSIN1	1Mb	PACSIN1	50Mb	NA	3
rs6457798	GCL	6:34897199	["G","A"]	ANKS1A	intron_variant	[null]	NA	NA	NA	NA	NA	0.1135	0.99658	33129	7598	0.066209	0.011448	5.7836	7.3778e-09	573.75	6	34897199	PACSIN1	1Mb	PACSIN1	50Mb	NA	3
rs6457826	PS	6:35496647	["G","C"]	NA	intergenic_variant	[null]	NA	NA	NA	NA	NA	0.84263	0.9974	33129	55895	0.059643	0.010251	5.8181	6.0077e-09	675.33	6	35496647	TULP1	1Mb	HIST1H1C	50Mb	NA	3
rs6457827	PS	6:35498901	["C","T"]	NA	intergenic_variant	[null,null]	NA	NA	NA	NA	NA	0.84264	0.99847	33129	55896	0.059635	0.010254	5.8159	6.0864e-09	674.85	6	35498901	TULP1	1Mb	HIST1H1C	50Mb	NA	3
rs6459947	INL	7:155618695	["G","A"]	NA	intergenic_variant	[null]	NA	NA	NA	NA	NA	0.3529	0.99047	33129	23415	-0.046076	0.0076565	-6.0179	1.7851e-09	-462.45	7	155618695	SHH	1Mb	CAV1	50Mb	NA	1
rs6459948	INL	7:155620811	["C","A"]	NA	intergenic_variant	[null]	NA	NA	NA	NA	NA	0.37234	0.99743	33129	24696	-0.051097	0.007548	-6.7696	1.3129e-11	-560.32	7	155620811	SHH	1Mb	CAV1	50Mb	NA	1
rs6459949	INL	7:155620943	["G","C"]	NA	intergenic_variant	[null]	NA	NA	NA	NA	NA	0.39033	0.99858	33129	25888	-0.043863	0.0074804	-5.8638	4.5675e-09	-446.64	7	155620943	SHH	1Mb	CAV1	50Mb	NA	1
rs6459950	INL	7:155621155	["T","A"]	NA	intergenic_variant	[null]	NA	NA	NA	NA	NA	0.39027	0.9986	33129	25883	-0.044249	0.0074811	-5.9147	3.3568e-09	-450.51	7	155621155	SHH	1Mb	CAV1	50Mb	NA	1
rs646044	OPL+ONL	8:109116323	["C","G"]	NA	intergenic_variant	[null]	NA	NA	NA	NA	NA	0.25481	0.99616	33129	16904	0.16045	0.0084737	18.935	1.5525e-79	1926	8	109116323	RSPO2	1Mb	CHD7	50Mb	NA	3
rs646044	PS	8:109116323	["C","G"]	NA	intergenic_variant	[null]	NA	NA	NA	NA	NA	0.25481	0.99616	33129	16904	0.094918	0.0085157	11.146	8.4041e-29	1248.1	8	109116323	RSPO2	1Mb	TERF1	50Mb	NA	3
rs646044	RNFL	8:109116323	["C","G"]	NA	intergenic_variant	[null]	NA	NA	NA	NA	NA	0.25481	0.99616	33129	16904	-0.10061	0.0086087	-11.687	1.704e-31	-1184	8	109116323	RSPO2	1Mb	YWHAZ	50Mb	NA	3
rs6463335	GCC	7:46613081	["G","C"]	NA	intergenic_variant	[null]	NA	NA	NA	NA	NA	0.38624	0.99471	33129	25564	-0.074237	0.0077241	-9.6111	7.6662e-22	-895.27	7	46613081	ADCY1	1Mb	ACTB	50Mb	NA	3
rs6463335	GCL	7:46613081	["G","C"]	NA	intergenic_variant	[null]	NA	NA	NA	NA	NA	0.38624	0.99471	33129	25564	-0.078974	0.0074319	-10.626	2.4777e-26	-966.17	7	46613081	ADCY1	1Mb	ACTB	50Mb	NA	3
rs6463335	IPL	7:46613081	["G","C"]	NA	intergenic_variant	[null]	NA	NA	NA	NA	NA	0.38624	0.99471	33129	25564	-0.10774	0.0073907	-14.578	5.4752e-48	-1334.5	7	46613081	ADCY1	1Mb	ELN	50Mb	NA	3
rs646811	GCC	11:88663976	["A","T"]	GRM5	intron_variant	[null]	NA	NA	NA	NA	NA	0.39614	0.99701	33129	26201	0.043392	0.0076888	5.6435	1.6799e-08	957.29	11	88663976	TYR	1Mb	DSCAML1	50Mb	NA	1
rs646811	RNFL	11:88663976	["A","T"]	GRM5	intron_variant	[null]	NA	NA	NA	NA	NA	0.39614	0.99701	33129	26201	0.049743	0.0076697	6.4856	8.9605e-11	916.61	11	88663976	NOX4	1Mb	NCAM1	50Mb	NA	1
rs646811	RPE+BM	11:88663976	["A","T"]	GRM5	intron_variant	[null]	NA	NA	NA	NA	NA	0.39614	0.99701	33129	26201	0.064908	0.007629	8.5081	1.8413e-17	683.74	11	88663976	TYR	1Mb	TYR	50Mb	NA	1
rs6469156	OPL+ONL	8:109035173	["C","A"]	RSPO2	intron_variant	[null,null]	NA	NA	NA	NA	NA	0.30196	0.94827	33129	20030	0.094437	0.0080726	11.698	1.4979e-31	1173.5	8	109035173	RSPO2	1Mb	CHD7	50Mb	NA	3
rs6469156	PS	8:109035173	["C","A"]	RSPO2	intron_variant	[null,null]	NA	NA	NA	NA	NA	0.30196	0.94827	33129	20030	0.052047	0.0080958	6.429	1.3022e-10	758.69	8	109035173	RSPO2	1Mb	TERF1	50Mb	NA	3
rs6469156	RNFL	8:109035173	["C","A"]	RSPO2	intron_variant	[null,null]	NA	NA	NA	NA	NA	0.30196	0.94827	33129	20030	-0.053599	0.0081856	-6.548	5.9181e-11	-650.03	8	109035173	RSPO2	1Mb	YWHAZ	50Mb	NA	3
rs6469168	OPL+ONL	8:109288399	["G","T"]	EIF3E	intron_variant	[null]	NA	NA	NA	NA	NA	0.57604	0.99539	33129	38229	0.055863	0.0075083	7.4402	1.0296e-13	702.23	8	109288399	RSPO2	1Mb	CHD7	50Mb	NA	3
rs6469168	RNFL	8:109288399	["G","T"]	EIF3E	intron_variant	[null]	NA	NA	NA	NA	NA	0.57604	0.99539	33129	38229	-0.045466	0.0076049	-5.9785	2.2748e-09	-558.39	8	109288399	RSPO2	1Mb	YWHAZ	50Mb	NA	3
rs6469169	OPL+ONL	8:109292092	["C","T"]	EIF3E	intron_variant	[null]	NA	NA	NA	NA	NA	0.23842	0.99723	33129	15814	0.15038	0.0086797	17.325	5.9996e-67	1720.4	8	109292092	RSPO2	1Mb	CHD7	50Mb	NA	3
rs6469169	PS	8:109292092	["C","T"]	EIF3E	intron_variant	[null]	NA	NA	NA	NA	NA	0.23842	0.99723	33129	15814	0.086749	0.0087184	9.9501	2.7163e-23	1077.3	8	109292092	RSPO2	1Mb	TERF1	50Mb	NA	3
rs6469169	RNFL	8:109292092	["C","T"]	EIF3E	intron_variant	[null]	NA	NA	NA	NA	NA	0.23842	0.99723	33129	15814	-0.086402	0.0088156	-9.801	1.1964e-22	-967.84	8	109292092	RSPO2	1Mb	YWHAZ	50Mb	NA	3
rs6469170	OPL+ONL	8:109305277	["T","C"]	EIF3E	intron_variant	[null]	NA	NA	NA	NA	NA	0.58119	0.99443	33129	38574	0.052576	0.007529	6.9831	2.9424e-12	632.81	8	109305277	RSPO2	1Mb	CHD7	50Mb	NA	3
rs6469170	RNFL	8:109305277	["T","C"]	EIF3E	intron_variant	[null]	NA	NA	NA	NA	NA	0.58119	0.99443	33129	38574	-0.043128	0.0076256	-5.6558	1.5641e-08	-509.38	8	109305277	RSPO2	1Mb	YWHAZ	50Mb	NA	3
rs6469171	OPL+ONL	8:109355681	["T","C"]	EIF3E	intron_variant	[null]	NA	NA	NA	NA	NA	0.097791	0.9986	33129	6505	0.086152	0.012505	6.8895	5.6997e-12	463.98	8	109355681	RSPO2	1Mb	CHD7	50Mb	NA	3
rs6469173	OPL+ONL	8:109364919	["G","A"]	EIF3E	intron_variant	[null]	NA	NA	NA	NA	NA	0.33856	0.99201	33129	22478	-0.050816	0.0078337	-6.4869	8.8875e-11	-881.69	8	109364919	RSPO2	1Mb	CHD7	50Mb	NA	3
rs6469175	OPL+ONL	8:109381451	["C","T"]	EIF3E	intron_variant	[null]	NA	NA	NA	NA	NA	0.64734	0.99936	33129	42934	0.046457	0.0077658	5.9823	2.2231e-09	420.73	8	109381451	RSPO2	1Mb	CHD7	50Mb	NA	3
rs6469175	RNFL	8:109381451	["C","T"]	EIF3E	intron_variant	[null]	NA	NA	NA	NA	NA	0.64734	0.99936	33129	42934	-0.044879	0.0078638	-5.7071	1.1588e-08	-464.26	8	109381451	RSPO2	1Mb	YWHAZ	50Mb	NA	3
rs6469183	OPL+ONL	8:109438817	["T","C"]	EIF3E	intron_variant	[null]	NA	NA	NA	NA	NA	0.34291	0.99863	33129	22715	0.089577	0.0078204	11.454	2.555e-30	1155.6	8	109438817	RSPO2	1Mb	CHD7	50Mb	NA	3
rs6469183	PS	8:109438817	["T","C"]	EIF3E	intron_variant	[null]	NA	NA	NA	NA	NA	0.34291	0.99863	33129	22715	0.04952	0.0078424	6.3144	2.7468e-10	725.99	8	109438817	RSPO2	1Mb	TERF1	50Mb	NA	3
rs6469183	RNFL	8:109438817	["T","C"]	EIF3E	intron_variant	[null]	NA	NA	NA	NA	NA	0.34291	0.99863	33129	22715	-0.053527	0.0079289	-6.7509	1.4932e-11	-692.3	8	109438817	RSPO2	1Mb	YWHAZ	50Mb	NA	3
rs6469184	OPL+ONL	8:109438913	["G","A"]	EIF3E	intron_variant	[null]	NA	NA	NA	NA	NA	0.34291	0.99865	33129	22715	0.089577	0.0078204	11.454	2.555e-30	1155.6	8	109438913	RSPO2	1Mb	CHD7	50Mb	NA	3
rs6469184	PS	8:109438913	["G","A"]	EIF3E	intron_variant	[null]	NA	NA	NA	NA	NA	0.34291	0.99865	33129	22715	0.04952	0.0078424	6.3144	2.7468e-10	725.99	8	109438913	RSPO2	1Mb	TERF1	50Mb	NA	3
rs6469184	RNFL	8:109438913	["G","A"]	EIF3E	intron_variant	[null]	NA	NA	NA	NA	NA	0.34291	0.99865	33129	22715	-0.053527	0.0079289	-6.7509	1.4932e-11	-692.3	8	109438913	RSPO2	1Mb	YWHAZ	50Mb	NA	3
rs6469854	GCL	8:120861966	["T","C"]	DSCC1	intron_variant	[null]	NA	NA	NA	NA	NA	0.626	0.98887	33129	41412	0.041326	0.0074966	5.5126	3.5623e-08	1043.8	8	120861966	DSCC1	1Mb	RDH10	50Mb	NA	3
rs6469855	INL	8:120872195	["A","C"]	DSCC1	upstream_gene_variant	[null]	NA	NA	NA	NA	NA	0.33649	0.99169	33129	22298	0.04739	0.0077013	6.1536	7.6633e-10	959.67	8	120872195	ENPP2	1Mb	AGO2	50Mb	NA	3
rs6469889	GCL	8:121019300	["C","T"]	DEPTOR	intron_variant	[null]	NA	NA	NA	NA	NA	0.41333	0.99885	33129	27478	-0.051546	0.0073514	-7.0117	2.3997e-12	-567.32	8	121019300	DSCC1	1Mb	RDH10	50Mb	NA	3
rs6469890	GCL	8:121026021	["C","T"]	DEPTOR	intron_variant	[null]	NA	NA	NA	NA	NA	0.50452	0.99721	33129	33525	-0.042543	0.0072392	-5.8767	4.2257e-09	-397.31	8	121026021	DSCC1	1Mb	RDH10	50Mb	NA	3
rs6469894	GCL	8:121060091	["A","C"]	DEPTOR	intron_variant	[null]	NA	NA	NA	NA	NA	0.4013	0.99874	33129	26586	0.04303	0.0074056	5.8105	6.2848e-09	924	8	121060091	DSCC1	1Mb	RDH10	50Mb	NA	3
rs6469897	GCL	8:121072156	["T","G"]	RP11-760H22.2	downstream_gene_variant	[null]	NA	NA	NA	NA	NA	0.39179	0.99901	33129	25967	0.040806	0.0074367	5.4871	4.1157e-08	879.21	8	121072156	DSCC1	1Mb	RDH10	50Mb	NA	3
rs6469898	GCL	8:121102541	["A","C"]	COL14A1	intron_variant	[null]	NA	NA	NA	NA	NA	0.45522	0.99947	33129	30181	-0.041489	0.0072923	-5.6895	1.2847e-08	-343.37	8	121102541	DSCC1	1Mb	RDH10	50Mb	NA	3
rs6469899	GCL	8:121102762	["C","T"]	COL14A1	intron_variant	[null]	NA	NA	NA	NA	NA	0.45542	1	33129	30196	-0.041757	0.0072927	-5.7258	1.0382e-08	-346.24	8	121102762	DSCC1	1Mb	RDH10	50Mb	NA	3
rs6471911	OPL+ONL	8:61980590	["A","T"]	CLVS1	intron_variant	[null]	NA	NA	NA	NA	NA	0.29557	0.99221	33129	19612	0.047636	0.0081201	5.8665	4.4936e-09	543.59	8	61980590	CHD7	1Mb	FGFR1	50Mb	NA	1
rs6471913	OPL+ONL	8:61986158	["A","T"]	CLVS1	intron_variant	[null]	NA	NA	NA	NA	NA	0.37767	0.99374	33129	25085	0.042027	0.0076715	5.4784	4.3241e-08	471.86	8	61986158	CHD7	1Mb	FGFR1	50Mb	NA	1
rs647483	OPL+ONL	17:43729432	["C","T"]	RP11-105N13.4	intron_variant	[null]	NA	NA	NA	NA	NA	0.22553	0.99994	33129	14983	0.072295	0.0088683	8.1521	3.7019e-16	814.61	17	43729432	MAPT	1Mb	MAPT	50Mb	NA	1
rs6475539	OPL+ONL	9:21570352	["C","T"]	NA	regulatory_region_variant	[null]	NA	NA	NA	NA	NA	0.77179	0.99783	33129	51119	-0.06391	0.0088176	-7.248	4.3214e-13	-1106.7	9	21570352	CDKN2A	1Mb	VLDLR	50Mb	NA	2
rs647669	RNFL	11:88656762	["A","G"]	GRM5	intron_variant	[null]	NA	NA	NA	NA	NA	0.59511	0.99799	33129	39501	-0.048616	0.0076463	-6.3582	2.0685e-10	-538.58	11	88656762	NOX4	1Mb	NCAM1	50Mb	NA	1
rs647669	RPE+BM	11:88656762	["A","G"]	GRM5	intron_variant	[null]	NA	NA	NA	NA	NA	0.59511	0.99799	33129	39501	-0.058165	0.0076071	-7.6462	2.1261e-14	-1449.5	11	88656762	TYR	1Mb	TYR	50Mb	NA	1
rs6478987	IPL	9:102690883	["A","G"]	STX17	intron_variant	[null]	NA	NA	NA	NA	NA	0.68463	0.9971	33129	45321	-0.042625	0.0077735	-5.4834	4.2035e-08	79.288	9	102690883	COL15A1	1Mb	GADD45G	50Mb	NA	3
rs6478990	IPL	9:102721880	["T","C"]	STX17	intron_variant	[null]	NA	NA	NA	NA	NA	0.68655	0.99964	33129	45456	-0.04419	0.00779	-5.6726	1.4182e-08	62.759	9	102721880	COL15A1	1Mb	GADD45G	50Mb	NA	3
rs6478991	GCC	9:102753860	["T","G"]	ERP44	intron_variant	[null]	NA	NA	NA	NA	NA	0.55976	0.99958	33129	37085	0.055944	0.0075934	7.3675	1.7797e-13	1224.1	9	102753860	COL15A1	1Mb	GAS1	50Mb	NA	3
rs6478991	GCL	9:102753860	["T","G"]	ERP44	intron_variant	[null]	NA	NA	NA	NA	NA	0.55976	0.99958	33129	37085	0.049241	0.0073094	6.7366	1.6474e-11	1059.4	9	102753860	COL15A1	1Mb	GAS1	50Mb	NA	3
rs6478991	IPL	9:102753860	["T","G"]	ERP44	intron_variant	[null]	NA	NA	NA	NA	NA	0.55976	0.99958	33129	37085	0.066462	0.0072756	9.135	6.904e-20	1461.1	9	102753860	COL15A1	1Mb	GADD45G	50Mb	NA	3
rs6478992	GCC	9:102753959	["G","A"]	ERP44	intron_variant	[null]	NA	NA	NA	NA	NA	0.55958	0.99979	33129	37073	0.055502	0.0075938	7.3089	2.7539e-13	1217.3	9	102753959	COL15A1	1Mb	GAS1	50Mb	NA	3
rs6478992	GCL	9:102753959	["G","A"]	ERP44	intron_variant	[null]	NA	NA	NA	NA	NA	0.55958	0.99979	33129	37073	0.049064	0.0073097	6.7121	1.9492e-11	1057.6	9	102753959	COL15A1	1Mb	GAS1	50Mb	NA	3
rs6478992	IPL	9:102753959	["G","A"]	ERP44	intron_variant	[null]	NA	NA	NA	NA	NA	0.55958	0.99979	33129	37073	0.06589	0.0072761	9.0558	1.4281e-19	1452.6	9	102753959	COL15A1	1Mb	GADD45G	50Mb	NA	3
rs6478993	GCC	9:102754426	["A","G"]	ERP44	intron_variant	[null]	NA	NA	NA	NA	NA	0.57103	0.99972	33129	37844	0.054932	0.0076285	7.2008	6.1124e-13	1214.5	9	102754426	COL15A1	1Mb	GAS1	50Mb	NA	3
rs6478993	GCL	9:102754426	["A","G"]	ERP44	intron_variant	[null]	NA	NA	NA	NA	NA	0.57103	0.99972	33129	37844	0.049541	0.0073429	6.7468	1.5367e-11	1066.4	9	102754426	COL15A1	1Mb	GAS1	50Mb	NA	3
rs6478993	IPL	9:102754426	["A","G"]	ERP44	intron_variant	[null]	NA	NA	NA	NA	NA	0.57103	0.99972	33129	37844	0.064785	0.0073095	8.8631	8.1654e-19	1435.1	9	102754426	COL15A1	1Mb	GADD45G	50Mb	NA	3
rs6478994	GCC	9:102778277	["T","G"]	ERP44	intron_variant	[null]	NA	NA	NA	NA	NA	0.5598	0.99976	33129	37090	0.055774	0.0075926	7.3458	2.0924e-13	1221.7	9	102778277	TGFBR1	1Mb	GAS1	50Mb	NA	3
rs6478994	GCL	9:102778277	["T","G"]	ERP44	intron_variant	[null]	NA	NA	NA	NA	NA	0.5598	0.99976	33129	37090	0.049318	0.0073086	6.748	1.5235e-11	1060.6	9	102778277	TGFBR1	1Mb	GAS1	50Mb	NA	3
rs6478994	IPL	9:102778277	["T","G"]	ERP44	intron_variant	[null]	NA	NA	NA	NA	NA	0.5598	0.99976	33129	37090	0.066464	0.0072748	9.1362	6.8263e-20	1461	9	102778277	INVS	1Mb	GADD45G	50Mb	NA	3
rs6478995	GCC	9:102792856	["A","C"]	ERP44	intron_variant	[null]	NA	NA	NA	NA	NA	0.57124	0.99978	33129	37860	0.055317	0.0076276	7.2522	4.1916e-13	1220.5	9	102792856	TGFBR1	1Mb	GAS1	50Mb	NA	3
rs6478995	GCL	9:102792856	["A","C"]	ERP44	intron_variant	[null]	NA	NA	NA	NA	NA	0.57124	0.99978	33129	37860	0.04987	0.0073421	6.7924	1.1216e-11	1070.4	9	102792856	TGFBR1	1Mb	GAS1	50Mb	NA	3
rs6478995	IPL	9:102792856	["A","C"]	ERP44	intron_variant	[null]	NA	NA	NA	NA	NA	0.57124	0.99978	33129	37860	0.065462	0.0073086	8.9569	3.5108e-19	1444.9	9	102792856	INVS	1Mb	GADD45G	50Mb	NA	3
rs6478996	GCC	9:102792903	["A","T"]	ERP44	intron_variant	[null]	NA	NA	NA	NA	NA	0.55975	0.99941	33129	37086	0.055852	0.0075928	7.3559	1.94e-13	1223.1	9	102792903	TGFBR1	1Mb	GAS1	50Mb	NA	3
rs6478996	GCL	9:102792903	["A","T"]	ERP44	intron_variant	[null]	NA	NA	NA	NA	NA	0.55975	0.99941	33129	37086	0.049383	0.0073088	6.7567	1.435e-11	1062.2	9	102792903	TGFBR1	1Mb	GAS1	50Mb	NA	3
rs6478996	IPL	9:102792903	["A","T"]	ERP44	intron_variant	[null]	NA	NA	NA	NA	NA	0.55975	0.99941	33129	37086	0.066538	0.007275	9.1462	6.2267e-20	1462.8	9	102792903	INVS	1Mb	GADD45G	50Mb	NA	3
rs6478997	GCC	9:102800645	["C","A"]	ERP44	intron_variant	[null]	NA	NA	NA	NA	NA	0.5598	0.99979	33129	37089	0.055881	0.0075927	7.3598	1.8841e-13	1223.2	9	102800645	TGFBR1	1Mb	GAS1	50Mb	NA	3
rs6478997	GCL	9:102800645	["C","A"]	ERP44	intron_variant	[null]	NA	NA	NA	NA	NA	0.5598	0.99979	33129	37089	0.049388	0.0073087	6.7574	1.4284e-11	1061.6	9	102800645	TGFBR1	1Mb	GAS1	50Mb	NA	3
rs6478997	IPL	9:102800645	["C","A"]	ERP44	intron_variant	[null]	NA	NA	NA	NA	NA	0.5598	0.99979	33129	37089	0.066558	0.0072749	9.1489	6.0685e-20	1462.4	9	102800645	INVS	1Mb	GADD45G	50Mb	NA	3
rs6478998	GCC	9:102800730	["C","A"]	ERP44	intron_variant	[null]	NA	NA	NA	NA	NA	0.5598	0.99982	33129	37089	0.055881	0.0075927	7.3598	1.8841e-13	1223.2	9	102800730	TGFBR1	1Mb	GAS1	50Mb	NA	3
rs6478998	GCL	9:102800730	["C","A"]	ERP44	intron_variant	[null]	NA	NA	NA	NA	NA	0.5598	0.99982	33129	37089	0.049388	0.0073087	6.7574	1.4284e-11	1061.6	9	102800730	TGFBR1	1Mb	GAS1	50Mb	NA	3
rs6478998	IPL	9:102800730	["C","A"]	ERP44	intron_variant	[null]	NA	NA	NA	NA	NA	0.5598	0.99982	33129	37089	0.066558	0.0072749	9.1489	6.0685e-20	1462.4	9	102800730	INVS	1Mb	GADD45G	50Mb	NA	3
rs6479000	GCC	9:102821840	["C","A"]	ERP44	intron_variant	[null]	NA	NA	NA	NA	NA	0.5598	0.99961	33129	37090	0.055547	0.0075917	7.3168	2.5978e-13	1217	9	102821840	TGFBR1	1Mb	GAS1	50Mb	NA	3
rs6479000	GCL	9:102821840	["C","A"]	ERP44	intron_variant	[null]	NA	NA	NA	NA	NA	0.5598	0.99961	33129	37090	0.049189	0.0073077	6.7311	1.7111e-11	1057.2	9	102821840	TGFBR1	1Mb	GAS1	50Mb	NA	3
rs6479000	IPL	9:102821840	["C","A"]	ERP44	intron_variant	[null]	NA	NA	NA	NA	NA	0.5598	0.99961	33129	37090	0.066217	0.0072739	9.1034	9.2343e-20	1455.8	9	102821840	INVS	1Mb	GADD45G	50Mb	NA	3
rs6479001	GCC	9:102860928	["G","A"]	ERP44	intron_variant	[null]	NA	NA	NA	NA	NA	0.55959	0.9994	33129	37078	0.055105	0.0075915	7.2588	3.9924e-13	1212.3	9	102860928	TGFBR1	1Mb	GAS1	50Mb	NA	3
rs6479001	GCL	9:102860928	["G","A"]	ERP44	intron_variant	[null]	NA	NA	NA	NA	NA	0.55959	0.9994	33129	37078	0.048739	0.0073075	6.6697	2.6038e-11	1053.2	9	102860928	TGFBR1	1Mb	GAS1	50Mb	NA	3
rs6479001	IPL	9:102860928	["G","A"]	ERP44	intron_variant	[null]	NA	NA	NA	NA	NA	0.55959	0.9994	33129	37078	0.065702	0.0072739	9.0326	1.7655e-19	1450.7	9	102860928	INVS	1Mb	GADD45G	50Mb	NA	3
rs6479002	GCC	9:102861448	["G","A"]	ERP44	upstream_gene_variant	[null]	NA	NA	NA	NA	NA	0.55948	0.99937	33129	37072	0.055074	0.0075917	7.2545	4.1209e-13	1211.3	9	102861448	TGFBR1	1Mb	GAS1	50Mb	NA	3
rs6479002	GCL	9:102861448	["G","A"]	ERP44	upstream_gene_variant	[null]	NA	NA	NA	NA	NA	0.55948	0.99937	33129	37072	0.048732	0.0073077	6.6685	2.6246e-11	1053.6	9	102861448	TGFBR1	1Mb	GAS1	50Mb	NA	3
rs6479002	IPL	9:102861448	["G","A"]	ERP44	upstream_gene_variant	[null]	NA	NA	NA	NA	NA	0.55948	0.99937	33129	37072	0.065692	0.007274	9.031	1.79e-19	1451.3	9	102861448	INVS	1Mb	GADD45G	50Mb	NA	3
rs6479008	IPL	9:103073591	["C","A"]	TEX10	intron_variant	[null]	NA	NA	NA	NA	NA	0.31068	0.99987	33129	20619	0.042531	0.0077571	5.4829	4.2155e-08	853.48	9	103073591	INVS	1Mb	GADD45G	50Mb	NA	3
rs6479009	GCC	9:103078464	["C","T"]	TEX10	intron_variant	[null]	NA	NA	NA	NA	NA	0.47202	0.99966	33129	31260	0.043163	0.0075438	5.7217	1.0637e-08	1008.3	9	103078464	INVS	1Mb	GAS1	50Mb	NA	3
rs6479009	IPL	9:103078464	["C","T"]	TEX10	intron_variant	[null]	NA	NA	NA	NA	NA	0.47202	0.99966	33129	31260	0.052159	0.0072291	7.2151	5.504e-13	1254.2	9	103078464	INVS	1Mb	GADD45G	50Mb	NA	3
rs6479010	GCC	9:103087128	["T","A"]	TEX10	intron_variant	[null]	NA	NA	NA	NA	NA	0.47203	0.99942	33129	31260	0.043286	0.0075447	5.7374	9.7e-09	1009.8	9	103087128	INVS	1Mb	GAS1	50Mb	NA	3
rs6479010	IPL	9:103087128	["T","A"]	TEX10	intron_variant	[null]	NA	NA	NA	NA	NA	0.47203	0.99942	33129	31260	0.052361	0.00723	7.2423	4.5088e-13	1255.7	9	103087128	INVS	1Mb	GADD45G	50Mb	NA	3
rs6479011	GCC	9:103087859	["T","C"]	TEX10	intron_variant	[null]	NA	NA	NA	NA	NA	0.48353	0.99964	33129	32032	0.042123	0.0075513	5.5782	2.4487e-08	1004.9	9	103087859	INVS	1Mb	GAS1	50Mb	NA	3
rs6479011	IPL	9:103087859	["T","C"]	TEX10	intron_variant	[null]	NA	NA	NA	NA	NA	0.48353	0.99964	33129	32032	0.050457	0.0072366	6.9725	3.1721e-12	1234.6	9	103087859	INVS	1Mb	GADD45G	50Mb	NA	3
rs6479014	GCC	9:103131802	["G","A"]	NA	intergenic_variant	[null]	NA	NA	NA	NA	NA	0.48308	0.99931	33129	32007	0.042111	0.0075519	5.5762	2.4776e-08	1003	9	103131802	INVS	1Mb	GAS1	50Mb	NA	3
rs6479014	IPL	9:103131802	["G","A"]	NA	intergenic_variant	[null]	NA	NA	NA	NA	NA	0.48308	0.99931	33129	32007	0.050124	0.0072372	6.9259	4.4121e-12	1225.3	9	103131802	INVS	1Mb	GADD45G	50Mb	NA	3
rs647907	OPL+ONL	8:109251374	["T","C"]	EIF3E	intron_variant	[null]	NA	NA	NA	NA	NA	0.57642	0.99996	33129	38260	0.059403	0.0074966	7.924	2.3716e-15	776.67	8	109251374	RSPO2	1Mb	CHD7	50Mb	NA	3
rs647907	RNFL	8:109251374	["T","C"]	EIF3E	intron_variant	[null]	NA	NA	NA	NA	NA	0.57642	0.99996	33129	38260	-0.049395	0.0075931	-6.5052	7.8671e-11	-626.97	8	109251374	RSPO2	1Mb	YWHAZ	50Mb	NA	3
rs647983	INL	5:88048071	["T","C"]	MEF2C	intron_variant	[null]	NA	NA	NA	NA	NA	0.59111	0.99758	33129	39275	0.051484	0.007433	6.9264	4.3949e-12	1223.7	5	88048071	MEF2C	1Mb	MEF2C	50Mb	NA	6
rs647983	OPL+ONL	5:88048071	["T","C"]	MEF2C	intron_variant	[null]	NA	NA	NA	NA	NA	0.59111	0.99758	33129	39275	0.044586	0.0075903	5.8741	4.2919e-09	426.5	5	88048071	MEF2C	1Mb	MEF2C	50Mb	NA	6
rs647983	PS	5:88048071	["T","C"]	MEF2C	intron_variant	[null]	NA	NA	NA	NA	NA	0.59111	0.99758	33129	39275	0.059333	0.0075981	7.8089	5.9401e-15	982.35	5	88048071	MEF2C	1Mb	MEF2C	50Mb	NA	6
rs6480314	GCC	10:69967447	["G","A"]	MYPN	intron_variant	[null]	NA	NA	NA	NA	NA	0.82771	0.9933	33129	54816	0.067718	0.0099675	6.7938	1.1104e-11	1191.7	10	69967447	SIRT1	1Mb	SIRT1	50Mb	NA	3
rs6480314	OPL+ONL	10:69967447	["G","A"]	MYPN	intron_variant	[null]	NA	NA	NA	NA	NA	0.82771	0.9933	33129	54816	-0.07014	0.0098202	-7.1424	9.3615e-13	-1043.5	10	69967447	MYPN	1Mb	PAX2	50Mb	NA	3
rs6480314	RNFL	10:69967447	["G","A"]	MYPN	intron_variant	[null]	NA	NA	NA	NA	NA	0.82771	0.9933	33129	54816	0.11663	0.0099306	11.745	8.6777e-32	1371.8	10	69967447	SIRT1	1Mb	SIRT1	50Mb	NA	3
rs6480316	GCC	10:69972700	["G","A"]	MYPN	downstream_gene_variant	[null]	NA	NA	NA	NA	NA	0.82038	0.9939	33129	54331	0.069439	0.0098116	7.0772	1.4998e-12	1217.5	10	69972700	SIRT1	1Mb	SIRT1	50Mb	NA	3
rs6480316	OPL+ONL	10:69972700	["G","A"]	MYPN	downstream_gene_variant	[null]	NA	NA	NA	NA	NA	0.82038	0.9939	33129	54331	-0.070552	0.0096669	-7.2984	2.9781e-13	-1063.3	10	69972700	MYPN	1Mb	PAX2	50Mb	NA	3
rs6480316	RNFL	10:69972700	["G","A"]	MYPN	downstream_gene_variant	[null]	NA	NA	NA	NA	NA	0.82038	0.9939	33129	54331	0.12124	0.0097735	12.405	2.9377e-35	1445	10	69972700	SIRT1	1Mb	SIRT1	50Mb	NA	3
rs6480317	GCC	10:69976594	["C","A"]	MYPN	downstream_gene_variant	[null]	NA	NA	NA	NA	NA	0.82029	0.9939	33129	54328	0.069639	0.0098122	7.0972	1.2986e-12	1218.9	10	69976594	SIRT1	1Mb	SIRT1	50Mb	NA	3
rs6480317	OPL+ONL	10:69976594	["C","A"]	MYPN	downstream_gene_variant	[null]	NA	NA	NA	NA	NA	0.82029	0.9939	33129	54328	-0.070373	0.0096675	-7.2794	3.4285e-13	-1061.7	10	69976594	MYPN	1Mb	PAX2	50Mb	NA	3
rs6480317	RNFL	10:69976594	["C","A"]	MYPN	downstream_gene_variant	[null]	NA	NA	NA	NA	NA	0.82029	0.9939	33129	54328	0.12146	0.009774	12.427	2.2308e-35	1447	10	69976594	SIRT1	1Mb	SIRT1	50Mb	NA	3
rs6480318	GCC	10:69984105	["T","C"]	NA	intergenic_variant	[null]	NA	NA	NA	NA	NA	0.18014	0.99162	33129	11956	-0.069309	0.0098087	-7.0661	1.6252e-12	-520.67	10	69984105	SIRT1	1Mb	SIRT1	50Mb	NA	3
rs6480318	OPL+ONL	10:69984105	["T","C"]	NA	intergenic_variant	[null]	NA	NA	NA	NA	NA	0.18014	0.99162	33129	11956	0.070012	0.0096641	7.2446	4.4321e-13	589.37	10	69984105	MYPN	1Mb	PAX2	50Mb	NA	3
rs6480318	RNFL	10:69984105	["T","C"]	NA	intergenic_variant	[null]	NA	NA	NA	NA	NA	0.18014	0.99162	33129	11956	-0.12088	0.0097707	-12.372	4.4264e-35	-1092.4	10	69984105	SIRT1	1Mb	SIRT1	50Mb	NA	3
rs6480322	RNFL	10:70032004	["T","A"]	NA	intergenic_variant	[null]	NA	NA	NA	NA	NA	0.070183	0.98952	33129	4648	-0.10817	0.014773	-7.3223	2.4929e-13	-437.47	10	70032004	SIRT1	1Mb	SIRT1	50Mb	NA	3
rs6480325	GCC	10:70077356	["G","C"]	PBLD	intron_variant	[null]	NA	NA	NA	NA	NA	0.12671	0.98697	33129	8406	-0.06882	0.011394	-6.04	1.5577e-09	-427.7	10	70077356	SIRT1	1Mb	SIRT1	50Mb	NA	3
rs6480325	OPL+ONL	10:70077356	["G","C"]	PBLD	intron_variant	[null]	NA	NA	NA	NA	NA	0.12671	0.98697	33129	8406	0.062898	0.011227	5.6022	2.1333e-08	375.73	10	70077356	MYPN	1Mb	PAX2	50Mb	NA	3
rs6480325	RNFL	10:70077356	["G","C"]	PBLD	intron_variant	[null]	NA	NA	NA	NA	NA	0.12671	0.98697	33129	8406	-0.099918	0.011361	-8.7952	1.4955e-18	-679.26	10	70077356	SIRT1	1Mb	SIRT1	50Mb	NA	3
rs6480326	GCC	10:70077449	["A","G"]	PBLD	intron_variant	[null]	NA	NA	NA	NA	NA	0.097674	0.98524	33129	6458	-0.084102	0.012757	-6.5926	4.3862e-11	-419.33	10	70077449	SIRT1	1Mb	SIRT1	50Mb	NA	3
rs6480326	RNFL	10:70077449	["A","G"]	PBLD	intron_variant	[null]	NA	NA	NA	NA	NA	0.097674	0.98524	33129	6458	-0.11554	0.01272	-9.0834	1.1095e-19	-623.83	10	70077449	SIRT1	1Mb	SIRT1	50Mb	NA	3
rs6480327	GCC	10:70077462	["C","T"]	PBLD	intron_variant	[null]	NA	NA	NA	NA	NA	0.097285	0.98518	33129	6431	-0.082451	0.012782	-6.4504	1.1308e-10	-408.26	10	70077462	SIRT1	1Mb	SIRT1	50Mb	NA	3
rs6480327	RNFL	10:70077462	["C","T"]	PBLD	intron_variant	[null]	NA	NA	NA	NA	NA	0.097285	0.98518	33129	6431	-0.11394	0.012745	-8.9402	4.0794e-19	-612.03	10	70077462	SIRT1	1Mb	SIRT1	50Mb	NA	3
rs6480328	GCC	10:70124634	["G","C"]	RUFY2	intron_variant	[null]	NA	NA	NA	NA	NA	0.8151	0.99366	33129	54026	0.054924	0.0097434	5.637	1.7442e-08	1114.5	10	70124634	SIRT1	1Mb	SIRT1	50Mb	NA	3
rs6480328	RNFL	10:70124634	["G","C"]	RUFY2	intron_variant	[null]	NA	NA	NA	NA	NA	0.8151	0.99366	33129	54026	0.07599	0.0097164	7.8208	5.4058e-15	1022.4	10	70124634	SIRT1	1Mb	SIRT1	50Mb	NA	3
rs6480333	GCC	10:70197626	["A","C"]	DNA2	intron_variant	[null]	NA	NA	NA	NA	NA	0.17568	0.99534	33129	11604	-0.063099	0.0099242	-6.358	2.0699e-10	-487.45	10	70197626	SIRT1	1Mb	SIRT1	50Mb	NA	3
rs6480333	RNFL	10:70197626	["A","C"]	DNA2	intron_variant	[null]	NA	NA	NA	NA	NA	0.17568	0.99534	33129	11604	-0.088071	0.0098953	-8.9003	5.8489e-19	-759.12	10	70197626	SIRT1	1Mb	SIRT1	50Mb	NA	3
rs6482999	RPE+BM	11:88914331	["T","C"]	TYR	intron_variant	[null]	NA	NA	NA	NA	NA	0.40692	0.99397	33129	26916	0.08169	0.0075992	10.75	6.5768e-27	943.46	11	88914331	TYR	1Mb	TYR	50Mb	NA	1
rs648322	OPL+ONL	1:23294839	["A","G"]	LACTBL1	upstream_gene_variant	[null]	NA	NA	NA	NA	NA	0.5103	0.99358	33129	33842	-0.045734	0.0074224	-6.1615	7.2869e-10	-1025.9	1	23294839	ID3	1Mb	PIK3R3	50Mb	NA	1
rs6483413	RNFL	11:88477162	["G","A"]	GRM5	intron_variant	[null]	NA	NA	NA	NA	NA	0.54563	0.98816	33129	36130	0.045214	0.0075813	5.9639	2.4874e-09	895.11	11	88477162	NOX4	1Mb	NCAM1	50Mb	NA	1
rs6483413	RPE+BM	11:88477162	["G","A"]	GRM5	intron_variant	[null]	NA	NA	NA	NA	NA	0.54563	0.98816	33129	36130	0.055473	0.0075424	7.3548	1.9561e-13	408.49	11	88477162	TYR	1Mb	TYR	50Mb	NA	1
rs6483414	GCC	11:88477214	["T","C"]	GRM5	intron_variant	[null]	NA	NA	NA	NA	NA	0.64154	0.9869	33129	42513	0.048812	0.0078738	6.1992	5.7413e-10	1190.5	11	88477214	TYR	1Mb	DSCAML1	50Mb	NA	1
rs6483414	GCL	11:88477214	["T","C"]	GRM5	intron_variant	[null]	NA	NA	NA	NA	NA	0.64154	0.9869	33129	42513	0.042733	0.0075791	5.6383	1.7317e-08	1099	11	88477214	TYR	1Mb	DLG2	50Mb	NA	1
rs6483414	RNFL	11:88477214	["T","C"]	GRM5	intron_variant	[null]	NA	NA	NA	NA	NA	0.64154	0.9869	33129	42513	0.051078	0.007855	6.5026	8.0041e-11	962.39	11	88477214	NOX4	1Mb	NCAM1	50Mb	NA	1
rs6483414	RPE+BM	11:88477214	["T","C"]	GRM5	intron_variant	[null]	NA	NA	NA	NA	NA	0.64154	0.9869	33129	42513	0.045855	0.0078178	5.8654	4.5236e-09	113.58	11	88477214	TYR	1Mb	TYR	50Mb	NA	1
rs6483415	GCC	11:88477337	["T","G"]	GRM5	intron_variant	[null]	NA	NA	NA	NA	NA	0.64134	0.97515	33129	42505	0.048866	0.0078835	6.1985	5.767e-10	1189.7	11	88477337	TYR	1Mb	DSCAML1	50Mb	NA	1
rs6483415	GCL	11:88477337	["T","G"]	GRM5	intron_variant	[null]	NA	NA	NA	NA	NA	0.64134	0.97515	33129	42505	0.042762	0.0075884	5.6352	1.7625e-08	1097.5	11	88477337	TYR	1Mb	DLG2	50Mb	NA	1
rs6483415	RNFL	11:88477337	["T","G"]	GRM5	intron_variant	[null]	NA	NA	NA	NA	NA	0.64134	0.97515	33129	42505	0.051094	0.0078647	6.4967	8.3281e-11	961.28	11	88477337	NOX4	1Mb	NCAM1	50Mb	NA	1
rs6483415	RPE+BM	11:88477337	["T","G"]	GRM5	intron_variant	[null]	NA	NA	NA	NA	NA	0.64134	0.97515	33129	42505	0.047128	0.0078273	6.0211	1.7509e-09	132.9	11	88477337	TYR	1Mb	TYR	50Mb	NA	1
rs6483416	GCC	11:88477340	["G","T"]	GRM5	intron_variant	[null]	NA	NA	NA	NA	NA	0.61267	0.97616	33129	40612	0.042765	0.0077532	5.5158	3.4978e-08	1094.5	11	88477340	TYR	1Mb	DSCAML1	50Mb	NA	1
rs6483416	RNFL	11:88477340	["G","T"]	GRM5	intron_variant	[null]	NA	NA	NA	NA	NA	0.61267	0.97616	33129	40612	0.046424	0.0077345	6.0023	1.9661e-09	914.74	11	88477340	NOX4	1Mb	NCAM1	50Mb	NA	1
rs6483416	RPE+BM	11:88477340	["G","T"]	GRM5	intron_variant	[null]	NA	NA	NA	NA	NA	0.61267	0.97616	33129	40612	0.052221	0.0076958	6.7856	1.1755e-11	274.39	11	88477340	TYR	1Mb	TYR	50Mb	NA	1
rs6483417	GCC	11:88477352	["A","T"]	GRM5	intron_variant	[null]	NA	NA	NA	NA	NA	0.64133	0.97507	33129	42505	0.048866	0.0078835	6.1985	5.767e-10	1189.7	11	88477352	TYR	1Mb	DSCAML1	50Mb	NA	1
rs6483417	GCL	11:88477352	["A","T"]	GRM5	intron_variant	[null]	NA	NA	NA	NA	NA	0.64133	0.97507	33129	42505	0.042762	0.0075884	5.6352	1.7625e-08	1097.5	11	88477352	TYR	1Mb	DLG2	50Mb	NA	1
rs6483417	RNFL	11:88477352	["A","T"]	GRM5	intron_variant	[null]	NA	NA	NA	NA	NA	0.64133	0.97507	33129	42505	0.051094	0.0078647	6.4967	8.3281e-11	961.28	11	88477352	NOX4	1Mb	NCAM1	50Mb	NA	1
rs6483417	RPE+BM	11:88477352	["A","T"]	GRM5	intron_variant	[null]	NA	NA	NA	NA	NA	0.64133	0.97507	33129	42505	0.047128	0.0078273	6.0211	1.7509e-09	132.9	11	88477352	TYR	1Mb	TYR	50Mb	NA	1
rs648512	OPL+ONL	9:126620552	["A","G"]	DENND1A	intron_variant	[null]	NA	NA	NA	NA	NA	0.13201	0.99816	33129	8834	-0.062278	0.01089	-5.7186	1.0833e-08	-535.43	9	126620552	CRB2	1Mb	RORB	50Mb	NA	1
rs648596	OPL+ONL	8:109140842	["T","C"]	AP001331.1	downstream_gene_variant	[null]	NA	NA	NA	NA	NA	0.46182	0.99665	33129	30672	0.079825	0.0074365	10.734	7.7939e-27	1164.8	8	109140842	RSPO2	1Mb	CHD7	50Mb	NA	3
rs648596	PS	8:109140842	["T","C"]	AP001331.1	downstream_gene_variant	[null]	NA	NA	NA	NA	NA	0.46182	0.99665	33129	30672	0.047479	0.0074556	6.3682	1.9371e-10	874.63	8	109140842	RSPO2	1Mb	TERF1	50Mb	NA	3
rs648596	RNFL	8:109140842	["T","C"]	AP001331.1	downstream_gene_variant	[null]	NA	NA	NA	NA	NA	0.46182	0.99665	33129	30672	-0.063482	0.007535	-8.425	3.7499e-17	-910.19	8	109140842	RSPO2	1Mb	YWHAZ	50Mb	NA	3
rs6486345	GCC	11:17038777	["A","G"]	PLEKHA7	upstream_gene_variant	[null]	NA	NA	NA	NA	NA	0.27716	0.98299	33129	18381	0.051699	0.008437	6.1277	9.0173e-10	890.46	11	17038777	PLEKHA7	1Mb	PAX6	50Mb	NA	4
rs6486345	IPL	11:17038777	["A","G"]	PLEKHA7	upstream_gene_variant	[null]	NA	NA	NA	NA	NA	0.27716	0.98299	33129	18381	0.046131	0.0080881	5.7036	1.1833e-08	849.04	11	17038777	SOX6	1Mb	PAX6	50Mb	NA	4
rs6486346	GCC	11:17049890	["A","G"]	OR7E14P	intron_variant	[null]	NA	NA	NA	NA	NA	0.27609	0.98773	33129	18314	0.050002	0.0084462	5.9201	3.2497e-09	865.64	11	17049890	PLEKHA7	1Mb	PAX6	50Mb	NA	4
rs6486346	IPL	11:17049890	["A","G"]	OR7E14P	intron_variant	[null]	NA	NA	NA	NA	NA	0.27609	0.98773	33129	18314	0.046108	0.0080966	5.6947	1.2464e-08	848.61	11	17049890	SOX6	1Mb	PAX6	50Mb	NA	4
rs6486347	GCC	11:17050008	["A","G"]	OR7E14P	intron_variant	[null]	NA	NA	NA	NA	NA	0.27609	0.98774	33129	18314	0.050027	0.0084463	5.923	3.193e-09	866.04	11	17050008	PLEKHA7	1Mb	PAX6	50Mb	NA	4
rs6486347	IPL	11:17050008	["A","G"]	OR7E14P	intron_variant	[null]	NA	NA	NA	NA	NA	0.27609	0.98774	33129	18314	0.046114	0.0080967	5.6955	1.2407e-08	848.75	11	17050008	SOX6	1Mb	PAX6	50Mb	NA	4
rs6486348	GCC	11:17057774	["T","C"]	OR7E14P	intron_variant	[null]	NA	NA	NA	NA	NA	0.27706	0.98847	33129	18381	0.049746	0.0084319	5.8997	3.676e-09	863.76	11	17057774	PLEKHA7	1Mb	PAX6	50Mb	NA	4
rs6486348	IPL	11:17057774	["T","C"]	OR7E14P	intron_variant	[null]	NA	NA	NA	NA	NA	0.27706	0.98847	33129	18381	0.046033	0.0080828	5.6952	1.2426e-08	844.04	11	17057774	SOX6	1Mb	PAX6	50Mb	NA	4
rs6486352	GCC	11:17172370	["A","T"]	PIK3C2A	intron_variant	[null]	NA	NA	NA	NA	NA	0.48386	0.99988	33129	32023	-0.041474	0.0075309	-5.5071	3.6742e-08	-366.08	11	17172370	PLEKHA7	1Mb	PAX6	50Mb	NA	4
rs6486352	IPL	11:17172370	["A","T"]	PIK3C2A	intron_variant	[null]	NA	NA	NA	NA	NA	0.48386	0.99988	33129	32023	-0.04977	0.007217	-6.8961	5.4402e-12	-409.33	11	17172370	SOX6	1Mb	PAX6	50Mb	NA	4
rs6486354	GCC	11:17200108	["T","C"]	PIK3C2A	intron_variant	[null]	NA	NA	NA	NA	NA	0.51618	0.99959	33129	34238	0.041362	0.0075307	5.4924	3.9936e-08	1057.6	11	17200108	PLEKHA7	1Mb	PAX6	50Mb	NA	4
rs6486354	IPL	11:17200108	["T","C"]	PIK3C2A	intron_variant	[null]	NA	NA	NA	NA	NA	0.51618	0.99959	33129	34238	0.049695	0.0072169	6.886	5.8401e-12	1280.7	11	17200108	SOX6	1Mb	PAX6	50Mb	NA	4
rs6486358	IPL	11:17256244	["C","T"]	NUCB2	intron_variant	[null]	NA	NA	NA	NA	NA	0.52215	0.98759	33129	34629	0.048123	0.0072222	6.6632	2.722e-11	1263.6	11	17256244	PIK3C2A	1Mb	PAX6	50Mb	NA	4
rs648702	GCC	11:88657026	["A","G"]	GRM5	intron_variant	[null]	NA	NA	NA	NA	NA	0.38844	0.99855	33129	25672	0.042814	0.0077197	5.5461	2.9426e-08	933.46	11	88657026	TYR	1Mb	DSCAML1	50Mb	NA	1
rs648702	RNFL	11:88657026	["A","G"]	GRM5	intron_variant	[null]	NA	NA	NA	NA	NA	0.38844	0.99855	33129	25672	0.049143	0.0077005	6.3817	1.774e-10	869.2	11	88657026	NOX4	1Mb	NCAM1	50Mb	NA	1
rs648702	RPE+BM	11:88657026	["A","G"]	GRM5	intron_variant	[null]	NA	NA	NA	NA	NA	0.38844	0.99855	33129	25672	0.062242	0.0076603	8.1253	4.617e-16	624.24	11	88657026	TYR	1Mb	TYR	50Mb	NA	1
rs648826	GCC	11:88720235	["C","T"]	GRM5	intron_variant	[null]	NA	NA	NA	NA	NA	0.51779	0.99265	33129	34324	-0.043812	0.0075038	-5.8386	5.3126e-09	-341.62	11	88720235	TYR	1Mb	DSCAML1	50Mb	NA	1
rs648826	RNFL	11:88720235	["C","T"]	GRM5	intron_variant	[null]	NA	NA	NA	NA	NA	0.51779	0.99265	33129	34324	-0.047836	0.0074855	-6.3905	1.6755e-10	-588.77	11	88720235	NOX4	1Mb	NCAM1	50Mb	NA	1
rs648826	RPE+BM	11:88720235	["C","T"]	GRM5	intron_variant	[null]	NA	NA	NA	NA	NA	0.51779	0.99265	33129	34324	-0.050529	0.0074486	-6.7837	1.1914e-11	-1312.5	11	88720235	TYR	1Mb	TYR	50Mb	NA	1
rs6489448	PS	12:466421	["T","C"]	KDM5A	intron_variant	[null]	NA	NA	NA	NA	NA	0.73559	0.9995	33129	48771	0.046628	0.0083948	5.5544	2.8076e-08	678.09	12	466421	SLC6A13	1Mb	CDKN1B	50Mb	NA	2
rs6489449	PS	12:468281	["C","T"]	KDM5A	intron_variant	[null]	NA	NA	NA	NA	NA	0.73559	0.99921	33129	48771	0.046628	0.0083948	5.5544	2.8076e-08	678.09	12	468281	SLC6A13	1Mb	CDKN1B	50Mb	NA	2
rs6489454	PS	12:475794	["C","T"]	KDM5A	intron_variant	[null]	NA	NA	NA	NA	NA	0.73552	0.99944	33129	48767	0.046724	0.0083948	5.5658	2.6297e-08	678.84	12	475794	SLC6A13	1Mb	CDKN1B	50Mb	NA	2
rs6489458	PS	12:477908	["A","T"]	KDM5A	intron_variant	[null]	NA	NA	NA	NA	NA	0.73556	0.99945	33129	48770	0.046687	0.0083948	5.5614	2.6965e-08	678.55	12	477908	SLC6A13	1Mb	CDKN1B	50Mb	NA	2
rs6489463	PS	12:483130	["G","T"]	KDM5A	intron_variant	[null]	NA	NA	NA	NA	NA	0.73559	0.99883	33129	48770	0.04651	0.0083954	5.5399	3.049e-08	677.04	12	483130	SLC6A13	1Mb	CDKN1B	50Mb	NA	2
rs6489471	PS	12:487501	["G","A"]	KDM5A	intron_variant	[null]	NA	NA	NA	NA	NA	0.73555	0.99933	33129	48769	0.046741	0.0083948	5.5678	2.6002e-08	679.25	12	487501	SLC6A13	1Mb	CDKN1B	50Mb	NA	2
rs6489475	PS	12:495558	["G","C"]	KDM5A	intron_variant	[null]	NA	NA	NA	NA	NA	0.78349	0.99799	33129	51928	0.050874	0.00899	5.6589	1.5357e-08	650.9	12	495558	SLC6A13	1Mb	CDKN1B	50Mb	NA	2
rs6489477	PS	12:495606	["T","C"]	KDM5A	intron_variant	[null]	NA	NA	NA	NA	NA	0.73616	0.99905	33129	48805	0.045956	0.0083985	5.4719	4.4839e-08	667.23	12	495606	SLC6A13	1Mb	CDKN1B	50Mb	NA	2
rs6489478	PS	12:495842	["A","G"]	KDM5A	intron_variant	[null]	NA	NA	NA	NA	NA	0.73616	0.99909	33129	48805	0.045956	0.0083985	5.4719	4.4839e-08	667.23	12	495842	SLC6A13	1Mb	CDKN1B	50Mb	NA	2
rs6490304	PS	13:29025116	["G","A"]	FLT1	intron_variant	[null]	NA	NA	NA	NA	NA	0.32548	0.98265	33129	21544	-0.046679	0.007908	-5.9027	3.6104e-09	-712.82	13	29025116	FLT1	1Mb	FLT1	50Mb	NA	2
rs6490453	IPL	13:30881573	["T","C"]	KATNAL1	5_prime_UTR_variant	[null]	NA	NA	NA	NA	NA	0.44048	0.99267	33129	29213	0.042787	0.0072942	5.866	4.5075e-09	1040.7	13	30881573	KATNAL1	1Mb	RFC3	50Mb	NA	1
rs649217	OPL+ONL	8:109117010	["C","T"]	NA	intergenic_variant	[null]	NA	NA	NA	NA	NA	0.25481	0.99616	33129	16904	0.16045	0.0084737	18.935	1.5525e-79	1926	8	109117010	RSPO2	1Mb	CHD7	50Mb	NA	3
rs649217	PS	8:109117010	["C","T"]	NA	intergenic_variant	[null]	NA	NA	NA	NA	NA	0.25481	0.99616	33129	16904	0.094918	0.0085157	11.146	8.4041e-29	1248.1	8	109117010	RSPO2	1Mb	TERF1	50Mb	NA	3
rs649217	RNFL	8:109117010	["C","T"]	NA	intergenic_variant	[null]	NA	NA	NA	NA	NA	0.25481	0.99616	33129	16904	-0.10061	0.0086087	-11.687	1.704e-31	-1184	8	109117010	RSPO2	1Mb	YWHAZ	50Mb	NA	3
rs6493554	PS	15:52672793	["G","A"]	MYO5A	intron_variant	[null]	NA	NA	NA	NA	NA	0.75759	0.99755	33129	50224	-0.052529	0.0086605	-6.0653	1.3312e-09	-551.63	15	52672793	MYO5A	1Mb	MEF2A	50Mb	NA	1
rs6493557	PS	15:52694840	["G","A"]	MYO5A	intron_variant	[null]	NA	NA	NA	NA	NA	0.7574	0.99619	33129	50208	-0.053536	0.0086555	-6.1852	6.2751e-10	-564.42	15	52694840	MYO5A	1Mb	MEF2A	50Mb	NA	1
rs6493561	PS	15:52765667	["A","C"]	MYO5A	intron_variant	[null]	NA	NA	NA	NA	NA	0.82718	0.99922	33129	54847	-0.072943	0.0098229	-7.4258	1.1477e-13	-586.08	15	52765667	MYO5A	1Mb	MEF2A	50Mb	NA	1
rs6493563	PS	15:52807675	["C","T"]	MYO5A	intron_variant	[null]	NA	NA	NA	NA	NA	0.82952	0.99886	33129	55005	-0.073231	0.0098815	-7.4109	1.2842e-13	-583.84	15	52807675	MYO5A	1Mb	MEF2A	50Mb	NA	1
rs6493637	INL	15:53976414	["T","C"]	WDR72	intron_variant	[null]	NA	NA	NA	NA	NA	0.50791	0.99518	33129	33643	0.064424	0.0072777	8.8522	8.9942e-19	1404.7	15	53976414	WDR72	1Mb	BMF	50Mb	NA	3
rs6493637	IPL	15:53976414	["T","C"]	WDR72	intron_variant	[null]	NA	NA	NA	NA	NA	0.50791	0.99518	33129	33643	0.051867	0.0072317	7.1723	7.532e-13	1302	15	53976414	WDR72	1Mb	MEF2A	50Mb	NA	3
rs6493637	OPL+ONL	15:53976414	["T","C"]	WDR72	intron_variant	[null]	NA	NA	NA	NA	NA	0.50791	0.99518	33129	33643	0.051039	0.0074337	6.8658	6.7271e-12	606.56	15	53976414	WDR72	1Mb	NR2F2	50Mb	NA	3
rs6493640	INL	15:53978562	["A","C"]	WDR72	intron_variant	[null]	NA	NA	NA	NA	NA	0.49435	0.99535	33129	32763	0.061394	0.0072712	8.4434	3.2059e-17	1355.9	15	53978562	WDR72	1Mb	BMF	50Mb	NA	3
rs6493640	IPL	15:53978562	["A","C"]	WDR72	intron_variant	[null]	NA	NA	NA	NA	NA	0.49435	0.99535	33129	32763	0.052912	0.0072242	7.3243	2.457e-13	1324.1	15	53978562	WDR72	1Mb	MEF2A	50Mb	NA	3
rs6493640	OPL+ONL	15:53978562	["A","C"]	WDR72	intron_variant	[null]	NA	NA	NA	NA	NA	0.49435	0.99535	33129	32763	0.048507	0.0074268	6.5313	6.6141e-11	575.05	15	53978562	WDR72	1Mb	NR2F2	50Mb	NA	3
rs6493642	INL	15:53990075	["C","G"]	WDR72	intron_variant	[null]	NA	NA	NA	NA	NA	0.5099	0.99749	33129	33777	0.064358	0.0072793	8.8412	9.9268e-19	1410.7	15	53990075	WDR72	1Mb	BMF	50Mb	NA	3
rs6493642	IPL	15:53990075	["C","G"]	WDR72	intron_variant	[null]	NA	NA	NA	NA	NA	0.5099	0.99749	33129	33777	0.053662	0.0072328	7.4192	1.2062e-13	1340.9	15	53990075	WDR72	1Mb	MEF2A	50Mb	NA	3
rs6493642	OPL+ONL	15:53990075	["C","G"]	WDR72	intron_variant	[null]	NA	NA	NA	NA	NA	0.5099	0.99749	33129	33777	0.050661	0.0074354	6.8135	9.691e-12	603.8	15	53990075	WDR72	1Mb	NR2F2	50Mb	NA	3
rs6495366	CSI	15:79373677	["C","T"]	RASGRF1	intron_variant	[null]	NA	NA	NA	NA	NA	0.43664	0.99681	33129	28984	-0.03938	0.0069744	-5.6464	1.652e-08	-830.69	15	79373677	RASGRF1	1Mb	PML	50Mb	NA	1
rs6495367	CSI	15:79375347	["G","A"]	RASGRF1	intron_variant	[null]	NA	NA	NA	NA	NA	0.41546	0.99547	33129	27599	-0.041583	0.0070136	-5.9289	3.0808e-09	-876.21	15	79375347	RASGRF1	1Mb	PML	50Mb	NA	1
rs6495374	CSI	15:79434031	["C","T"]	NA	regulatory_region_variant	[null]	NA	NA	NA	NA	NA	0.4858	0.99807	33129	32161	0.040592	0.0069151	5.87	4.3997e-09	943.45	15	79434031	RASGRF1	1Mb	PML	50Mb	NA	1
rs6496560	PS	15:89726383	["G","T"]	ABHD2	intron_variant	[null]	NA	NA	NA	NA	NA	0.39236	0.98965	33129	25906	0.056234	0.0076351	7.3652	1.8102e-13	931.69	15	89726383	RLBP1	1Mb	MEF2A	50Mb	NA	2
rs6496562	PS	15:89736558	["T","C"]	ABHD2	splice_region_variant	[null,null]	NA	NA	NA	NA	NA	0.40109	0.99926	33129	26475	0.053615	0.0075982	7.0563	1.7433e-12	904.26	15	89736558	RLBP1	1Mb	MEF2A	50Mb	NA	2
rs649664	OPL+ONL	1:23324263	["C","T"]	NA	regulatory_region_variant	[null]	NA	NA	NA	NA	NA	0.50977	0.99515	33129	33805	-0.047053	0.0074216	-6.34	2.3275e-10	-1046.8	1	23324263	ID3	1Mb	PIK3R3	50Mb	NA	1
rs6497252	RPE+BM	15:28285284	["A","G"]	OCA2	intron_variant	[null]	NA	NA	NA	NA	NA	0.12822	0.96401	33129	8451	-0.063525	0.011258	-5.6426	1.6888e-08	-560.52	15	28285284	OCA2	1Mb	OCA2	50Mb	NA	2
rs6497253	RPE+BM	15:28288549	["G","A"]	OCA2	intron_variant	[null]	NA	NA	NA	NA	NA	0.20123	0.97519	33129	13289	-0.067479	0.0093316	-7.2312	4.8901e-13	-894.88	15	28288549	OCA2	1Mb	OCA2	50Mb	NA	2
rs6497254	RPE+BM	15:28296425	["T","C"]	OCA2	intron_variant	[null]	NA	NA	NA	NA	NA	0.2013	0.97438	33129	13294	-0.067438	0.0093328	-7.2259	5.0861e-13	-894.61	15	28296425	OCA2	1Mb	OCA2	50Mb	NA	2
rs6497256	RPE+BM	15:28299416	["T","C"]	OCA2	intron_variant	[null]	NA	NA	NA	NA	NA	0.20201	0.97246	33129	13345	-0.069224	0.0093208	-7.4268	1.139e-13	-910.04	15	28299416	OCA2	1Mb	OCA2	50Mb	NA	2
rs6497257	RPE+BM	15:28310562	["T","C"]	OCA2	intron_variant	[null]	NA	NA	NA	NA	NA	0.20213	0.9708	33129	13352	-0.067823	0.0093212	-7.2762	3.5106e-13	-897.41	15	28310562	OCA2	1Mb	OCA2	50Mb	NA	2
rs6497287	GCC	15:28440287	["T","C"]	HERC2	intron_variant	[null]	NA	NA	NA	NA	NA	0.082006	0.99836	33129	5433	-0.08442	0.013725	-6.1509	7.7927e-10	-366.1	15	28440287	OCA2	1Mb	FBN1	50Mb	NA	2
rs6497287	GCL	15:28440287	["T","C"]	HERC2	intron_variant	[null]	NA	NA	NA	NA	NA	0.082006	0.99836	33129	5433	-0.090162	0.013208	-6.8263	8.8624e-12	-407.21	15	28440287	OCA2	1Mb	OCA2	50Mb	NA	2
rs6497287	RPE+BM	15:28440287	["T","C"]	HERC2	intron_variant	[null]	NA	NA	NA	NA	NA	0.082006	0.99836	33129	5433	-0.13457	0.013614	-9.8843	5.243e-23	-730.75	15	28440287	OCA2	1Mb	OCA2	50Mb	NA	2
rs6497289	RPE+BM	15:28453047	["T","C"]	HERC2	intron_variant	[null]	NA	NA	NA	NA	NA	0.045979	0.99414	33129	3044	-0.15011	0.017915	-8.3789	5.5497e-17	-453.15	15	28453047	OCA2	1Mb	OCA2	50Mb	NA	2
rs6497292	RPE+BM	15:28496195	["A","G"]	HERC2	intron_variant	[null]	NA	NA	NA	NA	NA	0.0462	0.99718	33129	3055	-0.14941	0.017881	-8.3555	6.7648e-17	-452.24	15	28496195	OCA2	1Mb	OCA2	50Mb	NA	2
rs6497293	CSI	15:28496868	["G","C"]	HERC2	intron_variant	[null]	NA	NA	NA	NA	NA	0.86834	0.99749	33129	57532	0.067183	0.01022	6.5738	4.9788e-11	671.84	15	28496868	HERC2	1Mb	PML	50Mb	NA	2
rs6497293	GCL	15:28496868	["G","C"]	HERC2	intron_variant	[null]	NA	NA	NA	NA	NA	0.86834	0.99749	33129	57532	0.062549	0.01074	5.824	5.7992e-09	1063.8	15	28496868	OCA2	1Mb	OCA2	50Mb	NA	2
rs6497293	RPE+BM	15:28496868	["G","C"]	HERC2	intron_variant	[null]	NA	NA	NA	NA	NA	0.86834	0.99749	33129	57532	0.15097	0.011053	13.658	2.3446e-42	336.84	15	28496868	OCA2	1Mb	OCA2	50Mb	NA	2
rs650222	RNFL	11:88640570	["T","C"]	GRM5	intron_variant	[null]	NA	NA	NA	NA	NA	0.36591	0.99903	33129	24179	0.048753	0.0077986	6.2515	4.1153e-10	848.06	11	88640570	NOX4	1Mb	NCAM1	50Mb	NA	1
rs650222	RPE+BM	11:88640570	["T","C"]	GRM5	intron_variant	[null]	NA	NA	NA	NA	NA	0.36591	0.99903	33129	24179	0.069621	0.0077559	8.9765	2.9385e-19	749.22	11	88640570	TYR	1Mb	TYR	50Mb	NA	1
rs650228	INL	5:88055223	["C","T"]	MEF2C	intron_variant	[null]	NA	NA	NA	NA	NA	0.59119	0.99843	33129	39281	0.051332	0.0074335	6.9055	5.0931e-12	1222.2	5	88055223	MEF2C	1Mb	MEF2C	50Mb	NA	6
rs650228	OPL+ONL	5:88055223	["C","T"]	MEF2C	intron_variant	[null]	NA	NA	NA	NA	NA	0.59119	0.99843	33129	39281	0.044372	0.0075909	5.8454	5.1009e-09	423.71	5	88055223	MEF2C	1Mb	MEF2C	50Mb	NA	6
rs650228	PS	5:88055223	["C","T"]	MEF2C	intron_variant	[null]	NA	NA	NA	NA	NA	0.59119	0.99843	33129	39281	0.059351	0.0075987	7.8107	5.8561e-15	983.25	5	88055223	MEF2C	1Mb	MEF2C	50Mb	NA	6
rs6502619	GCC	17:17779704	["C","G"]	TOM1L2	intron_variant	[null]	NA	NA	NA	NA	NA	0.63138	0.99912	33129	41833	0.042953	0.0078256	5.4887	4.0782e-08	1053.8	17	17779704	TOM1L2	1Mb	TP53	50Mb	NA	1
rs6502622	GCC	17:17834691	["A","G"]	TOM1L2	intron_variant	[null]	NA	NA	NA	NA	NA	0.36758	0.99826	33129	24361	-0.043721	0.0078305	-5.5833	2.3778e-08	-371.24	17	17834691	TOM1L2	1Mb	TP53	50Mb	NA	1
rs6502624	GCC	17:17847936	["G","A"]	TOM1L2	intron_variant	[null]	NA	NA	NA	NA	NA	0.36749	0.99766	33129	24354	-0.043372	0.0078308	-5.5387	3.0709e-08	-365.48	17	17847936	TOM1L2	1Mb	TP53	50Mb	NA	1
rs6502626	GCC	17:17849450	["C","T"]	TOM1L2	intron_variant	[null]	NA	NA	NA	NA	NA	0.36822	0.99745	33129	24399	-0.043445	0.0078255	-5.5518	2.8497e-08	-366.57	17	17849450	TOM1L2	1Mb	TP53	50Mb	NA	1
rs6502627	GCC	17:17849671	["C","T"]	TOM1L2	intron_variant	[null]	NA	NA	NA	NA	NA	0.36846	0.99762	33129	24414	-0.043482	0.0078243	-5.5573	2.761e-08	-367.63	17	17849671	TOM1L2	1Mb	TP53	50Mb	NA	1
rs650338	OPL+ONL	9:126606892	["C","G"]	DENND1A	intron_variant	[null]	NA	NA	NA	NA	NA	0.13208	0.99947	33129	8838	-0.061833	0.010885	-5.6806	1.3534e-08	-531.51	9	126606892	CRB2	1Mb	RORB	50Mb	NA	1
rs6503443	OPL+ONL	17:43765881	["T","C"]	RP11-105N13.4	intron_variant	[null]	NA	NA	NA	NA	NA	0.24588	0.99624	33129	16318	0.064939	0.0086185	7.5348	5.0152e-14	742.12	17	43765881	MAPT	1Mb	MAPT	50Mb	NA	1
rs6503451	OPL+ONL	17:43948347	["T","C"]	MAPT-AS1	intron_variant	[null]	NA	NA	NA	NA	NA	0.34045	0.94487	33129	22591	0.047532	0.0078286	6.0716	1.2805e-09	661.13	17	43948347	MAPT	1Mb	MAPT	50Mb	NA	1
rs6503457	OPL+ONL	17:44208312	["G","T"]	KANSL1	intron_variant	[null]	NA	NA	NA	NA	NA	0.22865	0.99526	33129	15195	0.071655	0.0088183	8.1257	4.6021e-16	819.65	17	44208312	MAPT	1Mb	MAPT	50Mb	NA	1
rs650401	OPL+ONL	8:109196854	["C","T"]	NA	intergenic_variant	[null]	NA	NA	NA	NA	NA	0.45618	0.99996	33129	30308	0.073383	0.0074545	9.8441	7.8126e-23	1066.5	8	109196854	RSPO2	1Mb	CHD7	50Mb	NA	3
rs650401	PS	8:109196854	["C","T"]	NA	intergenic_variant	[null]	NA	NA	NA	NA	NA	0.45618	0.99996	33129	30308	0.042743	0.0074724	5.7202	1.0733e-08	793.85	8	109196854	RSPO2	1Mb	TERF1	50Mb	NA	3
rs650401	RNFL	8:109196854	["C","T"]	NA	intergenic_variant	[null]	NA	NA	NA	NA	NA	0.45618	0.99996	33129	30308	-0.059896	0.007552	-7.9311	2.2395e-15	-855.1	8	109196854	RSPO2	1Mb	YWHAZ	50Mb	NA	3
rs6504146	RNFL	17:61066639	["T","G"]	NA	intergenic_variant	[null]	NA	NA	NA	NA	NA	0.42897	0.99724	33129	28552	-0.044233	0.0075846	-5.8319	5.5305e-09	-589.44	17	61066639	TACO1	1Mb	ACTG1	50Mb	NA	1
rs6504148	RNFL	17:61144648	["A","G"]	TANC2	intron_variant	[null]	NA	NA	NA	NA	NA	0.45819	0.9983	33129	30474	-0.044716	0.0075305	-5.938	2.9136e-09	-597.21	17	61144648	ICAM2	1Mb	ACTG1	50Mb	NA	1
rs6504150	RNFL	17:61170174	["A","G"]	TANC2	intron_variant	[null]	NA	NA	NA	NA	NA	0.42845	0.99734	33129	28518	-0.042254	0.0075814	-5.5734	2.5173e-08	-557.08	17	61170174	ICAM2	1Mb	ACTG1	50Mb	NA	1
rs650437	OPL+ONL	8:109210927	["T","G"]	EIF3E	downstream_gene_variant	[null]	NA	NA	NA	NA	NA	0.45615	0.99956	33129	30305	0.072456	0.0074592	9.7136	2.8246e-22	1049.6	8	109210927	RSPO2	1Mb	CHD7	50Mb	NA	3
rs650437	PS	8:109210927	["T","G"]	EIF3E	downstream_gene_variant	[null]	NA	NA	NA	NA	NA	0.45615	0.99956	33129	30305	0.041772	0.007477	5.5868	2.3315e-08	777.53	8	109210927	RSPO2	1Mb	TERF1	50Mb	NA	3
rs650437	RNFL	8:109210927	["T","G"]	EIF3E	downstream_gene_variant	[null]	NA	NA	NA	NA	NA	0.45615	0.99956	33129	30305	-0.059799	0.0075565	-7.9136	2.5783e-15	-852.37	8	109210927	RSPO2	1Mb	YWHAZ	50Mb	NA	3
rs6505070	OPL+ONL	17:26321062	["A","G"]	NA	regulatory_region_variant	[null]	NA	NA	NA	NA	NA	0.72046	0.99629	33129	47786	-0.053338	0.008306	-6.4216	1.3668e-10	-1016.8	17	26321062	NLK	1Mb	MAPT	50Mb	NA	1
rs6505071	OPL+ONL	17:26323004	["C","G"]	NA	regulatory_region_variant	[null]	NA	NA	NA	NA	NA	0.72025	0.99832	33129	47773	-0.053072	0.0083065	-6.3892	1.6898e-10	-1013.7	17	26323004	NLK	1Mb	MAPT	50Mb	NA	1
rs6505072	OPL+ONL	17:26323773	["C","T"]	NA	intergenic_variant	[null]	NA	NA	NA	NA	NA	0.72041	0.99856	33129	47782	-0.053266	0.0083061	-6.4129	1.4469e-10	-1016.4	17	26323773	NLK	1Mb	MAPT	50Mb	NA	1
rs6505775	IPL	18:12978183	["T","C"]	SEH1L	intron_variant	[null]	NA	NA	NA	NA	NA	0.60709	0.9988	33129	40205	0.041246	0.0074083	5.5676	2.6032e-08	1198.9	18	12978183	PTPN2	1Mb	SNRPD1	50Mb	NA	1
rs6505776	IPL	18:12984144	["C","A"]	SEH1L	missense_variant	[null]	["T"]	NA	benign	tolerated_low_confidence	ENSP00000382779.1:p.Thr342Asn	0.60681	1	33129	40184	0.041134	0.0074136	5.5485	2.9029e-08	1197.7	18	12984144	PTPN2	1Mb	SNRPD1	50Mb	NA	1
rs6506429	INL	18:6720798	["G","A"]	NA	regulatory_region_variant	[null]	NA	NA	NA	NA	NA	0.52175	0.99659	33129	34582	-0.042226	0.0073114	-5.7753	7.7505e-09	-329.6	18	6720798	LAMA1	1Mb	TCF4	50Mb	NA	1
rs6506430	INL	18:6721388	["T","C"]	NA	intergenic_variant	[null]	NA	NA	NA	NA	NA	0.52175	0.99661	33129	34582	-0.042226	0.0073114	-5.7753	7.7505e-09	-329.6	18	6721388	LAMA1	1Mb	TCF4	50Mb	NA	1
rs6506431	INL	18:6725274	["T","C"]	RP11-91I8.3	downstream_gene_variant	[null]	NA	NA	NA	NA	NA	0.51916	0.99541	33129	34401	-0.042565	0.0073064	-5.8257	5.741e-09	-342.42	18	6725274	LAMA1	1Mb	TCF4	50Mb	NA	1
rs6506432	INL	18:6725397	["A","G"]	RP11-91I8.3	downstream_gene_variant	[null]	NA	NA	NA	NA	NA	0.52194	0.99669	33129	34593	-0.042415	0.0073101	-5.8023	6.6016e-09	-330.96	18	6725397	LAMA1	1Mb	TCF4	50Mb	NA	1
rs6506434	INL	18:6729022	["G","A"]	RP11-91I8.3	non_coding_transcript_exon_variant	[null]	NA	NA	NA	NA	NA	0.52187	0.99634	33129	34588	-0.042509	0.0073111	-5.8143	6.1431e-09	-331.5	18	6729022	LAMA1	1Mb	TCF4	50Mb	NA	1
rs6506438	INL	18:6747553	["A","G"]	ARHGAP28	intron_variant	[null]	NA	NA	NA	NA	NA	0.51959	0.99324	33129	34433	-0.041198	0.0073089	-5.6367	1.7474e-08	-323.05	18	6747553	LAMA1	1Mb	TCF4	50Mb	NA	1
rs6506439	INL	18:6747728	["A","T"]	ARHGAP28	intron_variant	[null]	NA	NA	NA	NA	NA	0.51944	0.99228	33129	34423	-0.041263	0.0073083	-5.646	1.6553e-08	-321.4	18	6747728	LAMA1	1Mb	TCF4	50Mb	NA	1
rs650702	INL	5:88055313	["G","A"]	MEF2C	intron_variant	[null]	NA	NA	NA	NA	NA	0.59119	0.99844	33129	39281	0.051332	0.0074335	6.9055	5.0931e-12	1222.2	5	88055313	MEF2C	1Mb	MEF2C	50Mb	NA	6
rs650702	OPL+ONL	5:88055313	["G","A"]	MEF2C	intron_variant	[null]	NA	NA	NA	NA	NA	0.59119	0.99844	33129	39281	0.044372	0.0075909	5.8454	5.1009e-09	423.71	5	88055313	MEF2C	1Mb	MEF2C	50Mb	NA	6
rs650702	PS	5:88055313	["G","A"]	MEF2C	intron_variant	[null]	NA	NA	NA	NA	NA	0.59119	0.99844	33129	39281	0.059351	0.0075987	7.8107	5.8561e-15	983.25	5	88055313	MEF2C	1Mb	MEF2C	50Mb	NA	6
rs6508912	GCC	19:40301681	["A","G"]	NA	intergenic_variant	[null]	NA	NA	NA	NA	NA	0.52679	0.99786	33129	34980	-0.048905	0.0075817	-6.4503	1.1313e-10	-449	19	40301681	AKT2	1Mb	INSR	50Mb	NA	4
rs6508912	GCL	19:40301681	["A","G"]	NA	intergenic_variant	[null]	NA	NA	NA	NA	NA	0.52679	0.99786	33129	34980	-0.040251	0.0072984	-5.5151	3.5122e-08	-368.75	19	40301681	AKT2	1Mb	SMARCA4	50Mb	NA	4
rs6508912	INL	19:40301681	["A","G"]	NA	intergenic_variant	[null]	NA	NA	NA	NA	NA	0.52679	0.99786	33129	34980	-0.046758	0.007317	-6.3903	1.6772e-10	-479.42	19	40301681	DYRK1B	1Mb	BAX	50Mb	NA	4
rs6508912	IPL	19:40301681	["A","G"]	NA	intergenic_variant	[null]	NA	NA	NA	NA	NA	0.52679	0.99786	33129	34980	-0.056794	0.0072655	-7.8169	5.5741e-15	-522.5	19	40301681	AKT2	1Mb	LDLR	50Mb	NA	4
rs6508913	GCC	19:40302971	["T","C"]	NA	intergenic_variant	[null]	NA	NA	NA	NA	NA	0.52887	0.99786	33129	35116	-0.048986	0.0075803	-6.4623	1.0454e-10	-452.43	19	40302971	AKT2	1Mb	INSR	50Mb	NA	4
rs6508913	GCL	19:40302971	["T","C"]	NA	intergenic_variant	[null]	NA	NA	NA	NA	NA	0.52887	0.99786	33129	35116	-0.04013	0.0072971	-5.4995	3.8368e-08	-367.64	19	40302971	AKT2	1Mb	SMARCA4	50Mb	NA	4
rs6508913	INL	19:40302971	["T","C"]	NA	intergenic_variant	[null]	NA	NA	NA	NA	NA	0.52887	0.99786	33129	35116	-0.046898	0.0073155	-6.4107	1.4679e-10	-479.06	19	40302971	DYRK1B	1Mb	BAX	50Mb	NA	4
rs6508913	IPL	19:40302971	["T","C"]	NA	intergenic_variant	[null]	NA	NA	NA	NA	NA	0.52887	0.99786	33129	35116	-0.056842	0.0072641	-7.8251	5.2221e-15	-522.98	19	40302971	AKT2	1Mb	LDLR	50Mb	NA	4
rs650925	OPL+ONL	8:109196725	["T","C"]	NA	intergenic_variant	[null]	NA	NA	NA	NA	NA	0.42978	0.99873	33129	28561	0.065552	0.0075031	8.7367	2.5105e-18	932.15	8	109196725	RSPO2	1Mb	CHD7	50Mb	NA	3
rs650925	RNFL	8:109196725	["T","C"]	NA	intergenic_variant	[null]	NA	NA	NA	NA	NA	0.42978	0.99873	33129	28561	-0.05337	0.0076004	-7.0219	2.2303e-12	-758.42	8	109196725	RSPO2	1Mb	YWHAZ	50Mb	NA	3
rs650927	OPL+ONL	17:43709867	["T","G"]	CRHR1-IT1	intron_variant	[null]	NA	NA	NA	NA	NA	0.22553	0.99996	33129	14983	0.072295	0.0088683	8.1521	3.7019e-16	814.61	17	43709867	MAPT	1Mb	MAPT	50Mb	NA	1
rs650968	OPL+ONL	8:109211055	["C","G"]	EIF3E	downstream_gene_variant	[null]	NA	NA	NA	NA	NA	0.45632	0.99978	33129	30318	0.072374	0.0074586	9.7035	3.1185e-22	1049.3	8	109211055	RSPO2	1Mb	CHD7	50Mb	NA	3
rs650968	PS	8:109211055	["C","G"]	EIF3E	downstream_gene_variant	[null]	NA	NA	NA	NA	NA	0.45632	0.99978	33129	30318	0.041552	0.0074764	5.5578	2.7527e-08	773.29	8	109211055	RSPO2	1Mb	TERF1	50Mb	NA	3
rs650968	RNFL	8:109211055	["C","G"]	EIF3E	downstream_gene_variant	[null]	NA	NA	NA	NA	NA	0.45632	0.99978	33129	30318	-0.059431	0.0075559	-7.8654	3.7893e-15	-847.41	8	109211055	RSPO2	1Mb	YWHAZ	50Mb	NA	3
rs6511707	GCL	19:10767790	["G","A"]	ILF3	intron_variant	[null]	NA	NA	NA	NA	NA	0.63638	0.99877	33129	42147	-0.042923	0.0075294	-5.7007	1.2032e-08	-268.91	19	10767790	SMARCA4	1Mb	SMARCA4	50Mb	NA	1
rs6511708	GCL	19:10788813	["T","C"]	ILF3	intron_variant	[null]	NA	NA	NA	NA	NA	0.66751	0.99881	33129	44228	-0.046042	0.0076825	-5.9931	2.0796e-09	-270.38	19	10788813	SMARCA4	1Mb	SMARCA4	50Mb	NA	1
rs651513	GCC	11:17199328	["C","G"]	PIK3C2A	intron_variant	[null]	NA	NA	NA	NA	NA	0.51629	0.99959	33129	34245	0.041693	0.0075296	5.5372	3.0968e-08	1063	11	17199328	PLEKHA7	1Mb	PAX6	50Mb	NA	4
rs651513	IPL	11:17199328	["C","G"]	PIK3C2A	intron_variant	[null]	NA	NA	NA	NA	NA	0.51629	0.99959	33129	34245	0.050045	0.0072158	6.9355	4.1221e-12	1285.3	11	17199328	SOX6	1Mb	PAX6	50Mb	NA	4
rs651666	INL	5:88048767	["A","G"]	MEF2C	intron_variant	[null]	NA	NA	NA	NA	NA	0.59115	0.99828	33129	39278	0.051439	0.0074335	6.9199	4.6027e-12	1223.1	5	88048767	MEF2C	1Mb	MEF2C	50Mb	NA	6
rs651666	OPL+ONL	5:88048767	["A","G"]	MEF2C	intron_variant	[null]	NA	NA	NA	NA	NA	0.59115	0.99828	33129	39278	0.044511	0.0075909	5.8637	4.5692e-09	425.39	5	88048767	MEF2C	1Mb	MEF2C	50Mb	NA	6
rs651666	PS	5:88048767	["A","G"]	MEF2C	intron_variant	[null]	NA	NA	NA	NA	NA	0.59115	0.99828	33129	39278	0.059377	0.0075987	7.8141	5.6993e-15	983	5	88048767	MEF2C	1Mb	MEF2C	50Mb	NA	6
rs6517115	OPL+ONL	21:34249918	["A","C"]	C21orf49	intron_variant	[null]	NA	NA	NA	NA	NA	0.43304	0.99511	33129	28632	-0.041965	0.0074924	-5.601	2.1477e-08	-912.81	21	34249918	EVA1C	1Mb	APP	50Mb	NA	1
rs651814	OPL+ONL	8:109196571	["A","G"]	NA	intergenic_variant	[null]	NA	NA	NA	NA	NA	0.45618	0.99996	33129	30308	0.073383	0.0074545	9.8441	7.8126e-23	1066.5	8	109196571	RSPO2	1Mb	CHD7	50Mb	NA	3
rs651814	PS	8:109196571	["A","G"]	NA	intergenic_variant	[null]	NA	NA	NA	NA	NA	0.45618	0.99996	33129	30308	0.042743	0.0074724	5.7202	1.0733e-08	793.85	8	109196571	RSPO2	1Mb	TERF1	50Mb	NA	3
rs651814	RNFL	8:109196571	["A","G"]	NA	intergenic_variant	[null]	NA	NA	NA	NA	NA	0.45618	0.99996	33129	30308	-0.059896	0.007552	-7.9311	2.2395e-15	-855.1	8	109196571	RSPO2	1Mb	YWHAZ	50Mb	NA	3
rs6518257	IPL	21:47210107	["T","C"]	PCBP3	intron_variant	[null]	NA	NA	NA	NA	NA	0.66082	0.99477	33129	43775	0.056957	0.0076176	7.477	7.7914e-14	1435.6	21	47210107	COL18A1	1Mb	COL18A1	50Mb	NA	2
rs6518258	GCC	21:47281829	["C","T"]	PCBP3	intron_variant	[null]	NA	NA	NA	NA	NA	0.71559	0.9983	33129	47424	0.046754	0.0083652	5.5891	2.3004e-08	1131.5	21	47281829	PCBP3	1Mb	APP	50Mb	NA	2
rs6518258	IPL	21:47281829	["C","T"]	PCBP3	intron_variant	[null]	NA	NA	NA	NA	NA	0.71559	0.9983	33129	47424	0.086349	0.0080084	10.782	4.6253e-27	1784.1	21	47281829	COL18A1	1Mb	COL18A1	50Mb	NA	2
rs6518259	GCC	21:47317886	["C","G"]	PCBP3	intron_variant	[null]	NA	NA	NA	NA	NA	0.72345	0.99763	33129	47961	0.053728	0.0083955	6.3996	1.5787e-10	1228.3	21	47317886	PCBP3	1Mb	APP	50Mb	NA	2
rs6518259	IPL	21:47317886	["C","G"]	PCBP3	intron_variant	[null]	NA	NA	NA	NA	NA	0.72345	0.99763	33129	47961	0.095313	0.0080356	11.861	2.1858e-32	1899.2	21	47317886	COL18A1	1Mb	COL18A1	50Mb	NA	2
rs6518268	PS	21:44967448	["A","G"]	HSF2BP	intron_variant	[null]	NA	NA	NA	NA	NA	0.52869	0.99981	33129	35056	0.042468	0.0073986	5.74	9.5481e-09	766.15	21	44967448	CSTB	1Mb	APP	50Mb	NA	1
rs6518301	PS	21:45016818	["T","C"]	HSF2BP	intron_variant	[null]	NA	NA	NA	NA	NA	0.56899	0.99903	33129	37719	0.043256	0.0074553	5.802	6.6123e-09	760.74	21	45016818	CSTB	1Mb	APP	50Mb	NA	1
rs6518302	PS	21:45018478	["A","G"]	HSF2BP	intron_variant	[null]	NA	NA	NA	NA	NA	0.59408	0.99935	33129	39349	0.049003	0.0075253	6.5118	7.5338e-11	855.97	21	45018478	CSTB	1Mb	APP	50Mb	NA	1
rs6518309	PS	21:45047992	["C","A"]	HSF2BP	intron_variant	[null]	NA	NA	NA	NA	NA	0.60524	0.99666	33129	40104	0.04915	0.0075723	6.4907	8.6634e-11	848.7	21	45047992	CSTB	1Mb	APP	50Mb	NA	1
rs6518310	PS	21:45098670	["T","A"]	RRP1B	intron_variant	[null]	NA	NA	NA	NA	NA	0.55137	0.99802	33129	36570	0.04463	0.0074305	6.0063	1.9181e-09	785.78	21	45098670	CSTB	1Mb	APP	50Mb	NA	1
rs651890	GCC	11:88695383	["C","T"]	GRM5	intron_variant	[null]	NA	NA	NA	NA	NA	0.43977	0.99726	33129	29097	0.042284	0.0075766	5.5808	2.4128e-08	981.57	11	88695383	TYR	1Mb	DSCAML1	50Mb	NA	1
rs651890	RNFL	11:88695383	["C","T"]	GRM5	intron_variant	[null]	NA	NA	NA	NA	NA	0.43977	0.99726	33129	29097	0.049078	0.0075577	6.4937	8.4933e-11	923.37	11	88695383	NOX4	1Mb	NCAM1	50Mb	NA	1
rs651890	RPE+BM	11:88695383	["C","T"]	GRM5	intron_variant	[null]	NA	NA	NA	NA	NA	0.43977	0.99726	33129	29097	0.056383	0.0075195	7.4982	6.6312e-14	536.52	11	88695383	TYR	1Mb	TYR	50Mb	NA	1
rs651951	OPL+ONL	8:109227822	["C","G"]	EIF3E	intron_variant	[null]	NA	NA	NA	NA	NA	0.45628	0.99984	33129	30315	0.07235	0.007458	9.701	3.1947e-22	1048.5	8	109227822	RSPO2	1Mb	CHD7	50Mb	NA	3
rs651951	PS	8:109227822	["C","G"]	EIF3E	intron_variant	[null]	NA	NA	NA	NA	NA	0.45628	0.99984	33129	30315	0.041516	0.0074758	5.5534	2.8237e-08	772.61	8	109227822	RSPO2	1Mb	TERF1	50Mb	NA	3
rs651951	RNFL	8:109227822	["C","G"]	EIF3E	intron_variant	[null]	NA	NA	NA	NA	NA	0.45628	0.99984	33129	30315	-0.059195	0.0075554	-7.8347	4.8379e-15	-843.26	8	109227822	RSPO2	1Mb	YWHAZ	50Mb	NA	3
rs652485	OPL+ONL	8:109202696	["G","A"]	NA	intergenic_variant	[null]	NA	NA	NA	NA	NA	0.45616	0.9999	33129	30307	0.073433	0.0074547	9.8505	7.3313e-23	1067.1	8	109202696	RSPO2	1Mb	CHD7	50Mb	NA	3
rs652485	PS	8:109202696	["G","A"]	NA	intergenic_variant	[null]	NA	NA	NA	NA	NA	0.45616	0.9999	33129	30307	0.042839	0.0074726	5.7327	9.9676e-09	795.12	8	109202696	RSPO2	1Mb	TERF1	50Mb	NA	3
rs652485	RNFL	8:109202696	["G","A"]	NA	intergenic_variant	[null]	NA	NA	NA	NA	NA	0.45616	0.9999	33129	30307	-0.059942	0.0075522	-7.937	2.1354e-15	-855.88	8	109202696	RSPO2	1Mb	YWHAZ	50Mb	NA	3
rs652659	GCC	11:88599826	["A","G"]	GRM5	intron_variant	[null]	NA	NA	NA	NA	NA	0.66716	1	33129	44249	0.052484	0.0080091	6.5531	5.72e-11	1242.3	11	88599826	TYR	1Mb	DSCAML1	50Mb	NA	1
rs652659	GCL	11:88599826	["A","G"]	GRM5	intron_variant	[null]	NA	NA	NA	NA	NA	0.66716	1	33129	44249	0.047467	0.007709	6.1573	7.4826e-10	1157.3	11	88599826	TYR	1Mb	DLG2	50Mb	NA	1
rs652659	RNFL	11:88599826	["A","G"]	GRM5	intron_variant	[null]	NA	NA	NA	NA	NA	0.66716	1	33129	44249	0.053924	0.0079901	6.7488	1.5148e-11	1002.9	11	88599826	NOX4	1Mb	NCAM1	50Mb	NA	1
rs652659	RPE+BM	11:88599826	["A","G"]	GRM5	intron_variant	[null]	NA	NA	NA	NA	NA	0.66716	1	33129	44249	0.05001	0.007952	6.2889	3.2363e-10	133.78	11	88599826	TYR	1Mb	TYR	50Mb	NA	1
rs652660	INL	5:88041932	["C","G"]	MEF2C	intron_variant	[null]	NA	NA	NA	NA	NA	0.78723	0.99183	33129	52224	0.084089	0.00894	9.4059	5.4783e-21	1469.2	5	88041932	MEF2C	1Mb	MEF2C	50Mb	NA	6
rs652660	IPL	5:88041932	["C","G"]	MEF2C	intron_variant	[null]	NA	NA	NA	NA	NA	0.78723	0.99183	33129	52224	0.066219	0.0088843	7.4535	9.3144e-14	1442.9	5	88041932	MEF2C	1Mb	MEF2C	50Mb	NA	6
rs652660	OPL+ONL	5:88041932	["C","G"]	MEF2C	intron_variant	[null]	NA	NA	NA	NA	NA	0.78723	0.99183	33129	52224	0.054637	0.0091347	5.9813	2.2365e-09	241.44	5	88041932	MEF2C	1Mb	MEF2C	50Mb	NA	6
rs652660	PS	5:88041932	["C","G"]	MEF2C	intron_variant	[null]	NA	NA	NA	NA	NA	0.78723	0.99183	33129	52224	0.073712	0.0091437	8.0615	7.7899e-16	881.26	5	88041932	MEF2C	1Mb	MEF2C	50Mb	NA	6
rs652706	OPL+ONL	1:23514246	["G","A"]	HTR1D	downstream_gene_variant	[null]	NA	NA	NA	NA	NA	0.34128	0.99884	33129	22519	0.043607	0.0078339	5.5665	2.6188e-08	509.53	1	23514246	ID3	1Mb	PIK3R3	50Mb	NA	1
rs652783	OPL+ONL	1:23514313	["G","T"]	HTR1D	downstream_gene_variant	[null]	NA	NA	NA	NA	NA	0.34128	0.99884	33129	22519	0.043607	0.0078339	5.5665	2.6188e-08	509.53	1	23514313	ID3	1Mb	PIK3R3	50Mb	NA	1
rs653081	OPL+ONL	8:109230383	["G","T"]	EIF3E	intron_variant	[null]	NA	NA	NA	NA	NA	0.45627	0.99983	33129	30314	0.07236	0.0074578	9.7025	3.1484e-22	1048.9	8	109230383	RSPO2	1Mb	CHD7	50Mb	NA	3
rs653081	PS	8:109230383	["G","T"]	EIF3E	intron_variant	[null]	NA	NA	NA	NA	NA	0.45627	0.99983	33129	30314	0.04153	0.0074756	5.5554	2.7906e-08	773.2	8	109230383	RSPO2	1Mb	TERF1	50Mb	NA	3
rs653081	RNFL	8:109230383	["G","T"]	EIF3E	intron_variant	[null]	NA	NA	NA	NA	NA	0.45627	0.99983	33129	30314	-0.059208	0.0075552	-7.8367	4.7631e-15	-843.51	8	109230383	RSPO2	1Mb	YWHAZ	50Mb	NA	3
rs653414	PS	6:31907168	["C","T"]	C2	intron_variant	[null]	NA	NA	NA	NA	NA	0.096622	1	33129	6407	0.077542	0.012543	6.1821	6.4007e-10	429.96	6	31907168	HLA-DQA1	1Mb	HIST1H1C	50Mb	NA	1
rs653421	GCC	11:88606887	["C","T"]	GRM5	intron_variant	[null]	NA	NA	NA	NA	NA	0.66681	0.99811	33129	44221	0.05301	0.0080038	6.6231	3.5718e-11	1248.9	11	88606887	TYR	1Mb	DSCAML1	50Mb	NA	1
rs653421	GCL	11:88606887	["C","T"]	GRM5	intron_variant	[null]	NA	NA	NA	NA	NA	0.66681	0.99811	33129	44221	0.048566	0.0077039	6.3041	2.9347e-10	1173.3	11	88606887	TYR	1Mb	DLG2	50Mb	NA	1
rs653421	RNFL	11:88606887	["C","T"]	GRM5	intron_variant	[null]	NA	NA	NA	NA	NA	0.66681	0.99811	33129	44221	0.053854	0.0079849	6.7444	1.5616e-11	1000.5	11	88606887	NOX4	1Mb	NCAM1	50Mb	NA	1
rs653421	RPE+BM	11:88606887	["C","T"]	GRM5	intron_variant	[null]	NA	NA	NA	NA	NA	0.66681	0.99811	33129	44221	0.049298	0.007947	6.2033	5.5946e-10	126.85	11	88606887	TYR	1Mb	TYR	50Mb	NA	1
rs653444	INL	5:88049341	["C","T"]	MEF2C	intron_variant	[null]	NA	NA	NA	NA	NA	0.78724	0.9927	33129	52224	0.084154	0.0089392	9.414	5.0718e-21	1469.8	5	88049341	MEF2C	1Mb	MEF2C	50Mb	NA	6
rs653444	IPL	5:88049341	["C","T"]	MEF2C	intron_variant	[null]	NA	NA	NA	NA	NA	0.78724	0.9927	33129	52224	0.066347	0.0088835	7.4686	8.3024e-14	1444.5	5	88049341	MEF2C	1Mb	MEF2C	50Mb	NA	6
rs653444	OPL+ONL	5:88049341	["C","T"]	MEF2C	intron_variant	[null]	NA	NA	NA	NA	NA	0.78724	0.9927	33129	52224	0.054305	0.0091339	5.9454	2.7857e-09	237.89	5	88049341	MEF2C	1Mb	MEF2C	50Mb	NA	6
rs653444	PS	5:88049341	["C","T"]	MEF2C	intron_variant	[null]	NA	NA	NA	NA	NA	0.78724	0.9927	33129	52224	0.073877	0.0091429	8.0803	6.6787e-16	883.95	5	88049341	MEF2C	1Mb	MEF2C	50Mb	NA	6
rs6535091	INL	4:81575000	["A","G"]	C4orf22	intron_variant	[null]	NA	NA	NA	NA	NA	0.9177	0.99977	33129	60757	-0.074761	0.013175	-5.6743	1.404e-08	316.56	4	81575000	C4orf22	1Mb	BMP2K	50Mb	NA	1
rs653633	OPL+ONL	8:109196151	["T","G"]	NA	intergenic_variant	[null]	NA	NA	NA	NA	NA	0.45618	0.99997	33129	30308	0.073383	0.0074545	9.8441	7.8126e-23	1066.5	8	109196151	RSPO2	1Mb	CHD7	50Mb	NA	3
rs653633	PS	8:109196151	["T","G"]	NA	intergenic_variant	[null]	NA	NA	NA	NA	NA	0.45618	0.99997	33129	30308	0.042743	0.0074724	5.7202	1.0733e-08	793.85	8	109196151	RSPO2	1Mb	TERF1	50Mb	NA	3
rs653633	RNFL	8:109196151	["T","G"]	NA	intergenic_variant	[null]	NA	NA	NA	NA	NA	0.45618	0.99997	33129	30308	-0.059896	0.007552	-7.9311	2.2395e-15	-855.1	8	109196151	RSPO2	1Mb	YWHAZ	50Mb	NA	3
rs6536367	GCL	4:159673403	["C","G"]	NA	intergenic_variant	[null]	NA	NA	NA	NA	NA	0.57703	0.99406	33129	38142	-0.048609	0.0073526	-6.6112	3.8699e-11	-478.9	4	159673403	FNIP2	1Mb	IL2	50Mb	NA	2
rs6536367	IPL	4:159673403	["C","G"]	NA	intergenic_variant	[null]	NA	NA	NA	NA	NA	0.57703	0.99406	33129	38142	-0.042229	0.007324	-5.7659	8.1941e-09	-239.02	4	159673403	FNIP2	1Mb	SMAD1	50Mb	NA	2
rs6536370	GCL	4:159705056	["G","A"]	FNIP2	intron_variant	[null]	NA	NA	NA	NA	NA	0.57062	0.99756	33129	37703	-0.04824	0.0073437	-6.5689	5.1442e-11	-480.4	4	159705056	FNIP2	1Mb	IL2	50Mb	NA	2
rs6536370	IPL	4:159705056	["G","A"]	FNIP2	intron_variant	[null]	NA	NA	NA	NA	NA	0.57062	0.99756	33129	37703	-0.04082	0.0073152	-5.5801	2.4228e-08	-225.76	4	159705056	FNIP2	1Mb	SMAD1	50Mb	NA	2
rs6536374	GCL	4:159831397	["T","C"]	C4orf45	intron_variant	[null]	NA	NA	NA	NA	NA	0.61798	0.99913	33129	40830	-0.042428	0.0074935	-5.662	1.5087e-08	-334.49	4	159831397	FNIP2	1Mb	IL2	50Mb	NA	2
rs6537740	PS	1:113080084	["T","G"]	ST7L	intron_variant	[null]	NA	NA	NA	NA	NA	0.25897	0.999	33129	17225	-0.057629	0.0084477	-6.8218	9.1448e-12	-783.99	1	113080084	SLC16A1	1Mb	SPTA1	50Mb	NA	1
rs6537741	PS	1:113085175	["G","T"]	ST7L	intron_variant	[null]	NA	NA	NA	NA	NA	0.21211	0.96518	33129	14107	-0.056749	0.0090587	-6.2646	3.7834e-10	-628.35	1	113085175	SLC16A1	1Mb	SPTA1	50Mb	NA	1
rs6537742	PS	1:113085197	["C","A"]	ST7L	intron_variant	[null]	NA	NA	NA	NA	NA	0.20948	0.97066	33129	13897	-0.053496	0.0091156	-5.8687	4.4345e-09	-593.05	1	113085197	SLC16A1	1Mb	SPTA1	50Mb	NA	1
rs6537744	PS	1:113096746	["C","G"]	ST7L	intron_variant	[null]	NA	NA	NA	NA	NA	0.25607	0.99918	33129	17028	-0.058871	0.0084748	-6.9466	3.8111e-12	-789.53	1	113096746	SLC16A1	1Mb	SPTA1	50Mb	NA	1
rs6537745	PS	1:113154080	["T","C"]	ST7L	intron_variant	[null]	NA	NA	NA	NA	NA	0.27101	0.99907	33129	18012	-0.050524	0.0083142	-6.0769	1.2389e-09	-708.39	1	113154080	SLC16A1	1Mb	SPTA1	50Mb	NA	1
rs6537746	PS	1:113163529	["G","A"]	CAPZA1	intron_variant	[null]	NA	NA	NA	NA	NA	0.74196	1	33129	49101	0.05768	0.0084585	6.8191	9.3154e-12	922.97	1	113163529	SLC16A1	1Mb	SPTA1	50Mb	NA	1
rs6537747	PS	1:113179597	["C","T"]	CAPZA1	intron_variant	[null]	NA	NA	NA	NA	NA	0.72693	0.99964	33129	48114	0.049213	0.0082937	5.9337	2.9912e-09	839.78	1	113179597	SLC16A1	1Mb	SPTA1	50Mb	NA	1
rs6538677	OPL+ONL	12:96254528	["A","G"]	SNRPF	intron_variant	[null]	NA	NA	NA	NA	NA	0.60019	0.99943	33129	39820	0.054993	0.0075515	7.2823	3.3537e-13	531.05	12	96254528	NTN4	1Mb	HMGA2	50Mb	NA	3
rs6538677	RNFL	12:96254528	["A","G"]	SNRPF	intron_variant	[null]	NA	NA	NA	NA	NA	0.60019	0.99943	33129	39820	0.044462	0.0076486	5.8131	6.1877e-09	970.23	12	96254528	NTN4	1Mb	IFNG	50Mb	NA	3
rs6540803	INL	1:214009019	["C","T"]	PROX1-AS1	intron_variant	[null]	NA	NA	NA	NA	NA	0.12146	0.99698	33129	8070	-0.077073	0.011175	-6.897	5.4078e-12	-416.03	1	214009019	PROX1	1Mb	PBX1	50Mb	NA	1
rs6542334	INL	2:111907214	["G","A"]	BCL2L11	intron_variant	[null]	NA	NA	NA	NA	NA	0.55007	0.99288	33129	36354	0.04941	0.0073072	6.7618	1.3855e-11	1235	2	111907214	BCL2L11	1Mb	BCL2L11	50Mb	NA	1
rs6545121	PS	2:24044501	["T","A"]	ATAD2B	intron_variant	[null]	NA	NA	NA	NA	NA	0.25796	0.99927	33129	17120	-0.077886	0.0085277	-9.1333	7.0085e-20	-915.47	2	24044501	NCOA1	1Mb	SPTBN1	50Mb	NA	1
rs6545162	PS	2:24119241	["C","T"]	ATAD2B	intron_variant	[null]	NA	NA	NA	NA	NA	0.74589	0.99952	33129	49395	0.078221	0.0085663	9.1313	7.1438e-20	1055.8	2	24119241	NCOA1	1Mb	SPTBN1	50Mb	NA	1
rs6545184	PS	2:24175914	["A","T"]	UBXN2A	intron_variant	[null]	NA	NA	NA	NA	NA	0.74549	0.99897	33129	49366	0.078461	0.008561	9.165	5.2332e-20	1060.4	2	24175914	NCOA1	1Mb	SPTBN1	50Mb	NA	1
rs654520	OPL+ONL	8:109203876	["T","C"]	NA	intergenic_variant	[null]	NA	NA	NA	NA	NA	0.21527	0.94023	33129	14330	-0.059338	0.0089727	-6.6132	3.8177e-11	-735.61	8	109203876	RSPO2	1Mb	CHD7	50Mb	NA	3
rs6545222	PS	2:24235704	["G","A"]	MFSD2B	intron_variant	[null]	NA	NA	NA	NA	NA	0.75431	0.99195	33129	49971	0.075044	0.0086698	8.6558	5.1134e-18	1020	2	24235704	NCOA1	1Mb	SPTBN1	50Mb	NA	1
rs6545264	PS	2:24310105	["A","G"]	TP53I3	upstream_gene_variant	[null]	NA	NA	NA	NA	NA	0.34827	0.99974	33129	23040	-0.043832	0.0078458	-5.5867	2.3327e-08	-569.97	2	24310105	NCOA1	1Mb	SPTBN1	50Mb	NA	1
rs6545275	PS	2:24331860	["A","G"]	FAM228B	intron_variant	[null]	NA	NA	NA	NA	NA	0.34834	0.99955	33129	23047	-0.043633	0.0078466	-5.5608	2.7061e-08	-568.02	2	24331860	NCOA1	1Mb	SPTBN1	50Mb	NA	1
rs6545285	PS	2:24340029	["T","C"]	PFN4	intron_variant	[null]	NA	NA	NA	NA	NA	0.36458	0.99952	33129	24113	-0.042879	0.007758	-5.5271	3.28e-08	-572.45	2	24340029	NCOA1	1Mb	SPTBN1	50Mb	NA	1
rs6545302	PS	2:24364557	["G","T"]	FAM228B	intron_variant	[null]	NA	NA	NA	NA	NA	0.3648	0.99254	33129	24126	-0.04373	0.0077583	-5.6365	1.7493e-08	-583.32	2	24364557	NCOA1	1Mb	SPTBN1	50Mb	NA	1
rs6545536	INL	2:56217727	["G","A"]	AC011306.2	intron_variant	[null]	NA	NA	NA	NA	NA	0.26521	0.99911	33129	17602	0.047389	0.0082014	5.7782	7.6173e-09	796.33	2	56217727	RTN4	1Mb	EIF2B4	50Mb	NA	1
rs6545537	INL	2:56217834	["G","A"]	AC011306.2	intron_variant	[null]	NA	NA	NA	NA	NA	0.26406	1	33129	17524	0.046632	0.0081926	5.692	1.2663e-08	791.97	2	56217834	RTN4	1Mb	EIF2B4	50Mb	NA	1
rs6545538	INL	2:56217900	["G","A"]	AC011306.2	intron_variant	[null]	NA	NA	NA	NA	NA	0.26523	0.99913	33129	17604	0.047345	0.0082014	5.7728	7.8675e-09	794.56	2	56217900	RTN4	1Mb	EIF2B4	50Mb	NA	1
rs6545539	INL	2:56247756	["A","G"]	AC011306.2	intron_variant	[null]	NA	NA	NA	NA	NA	0.22689	0.98315	33129	15048	0.05294	0.0086162	6.1443	8.1238e-10	765.57	2	56247756	RPS27A	1Mb	EIF2B4	50Mb	NA	1
rs654585	OPL+ONL	1:23514714	["T","C"]	HTR1D	downstream_gene_variant	[null]	NA	NA	NA	NA	NA	0.44454	0.99796	33129	29411	0.0468	0.0074511	6.281	3.4048e-10	594.52	1	23514714	ID3	1Mb	PIK3R3	50Mb	NA	1
rs654693	OPL+ONL	8:109208822	["G","C"]	EIF3E	downstream_gene_variant	[null]	NA	NA	NA	NA	NA	0.22339	0.99977	33129	14830	0.15367	0.0088647	17.335	5.0528e-67	1695.6	8	109208822	RSPO2	1Mb	CHD7	50Mb	NA	3
rs654693	PS	8:109208822	["G","C"]	EIF3E	downstream_gene_variant	[null]	NA	NA	NA	NA	NA	0.22339	0.99977	33129	14830	0.090137	0.0089038	10.123	4.7181e-24	1070.1	8	109208822	RSPO2	1Mb	TERF1	50Mb	NA	3
rs654693	RNFL	8:109208822	["G","C"]	EIF3E	downstream_gene_variant	[null]	NA	NA	NA	NA	NA	0.22339	0.99977	33129	14830	-0.095284	0.0090015	-10.585	3.8393e-26	-1041.2	8	109208822	RSPO2	1Mb	YWHAZ	50Mb	NA	3
rs654727	PS	6:31906865	["C","T"]	C2	intron_variant	[null]	NA	NA	NA	NA	NA	0.096622	0.99995	33129	6407	0.077542	0.012543	6.1821	6.4007e-10	429.96	6	31906865	HLA-DQA1	1Mb	HIST1H1C	50Mb	NA	1
rs6547620	INL	2:85755928	["C","T"]	RN7SL830P	downstream_gene_variant	[null]	NA	NA	NA	NA	NA	0.42971	0.99909	33129	28612	0.046619	0.0073516	6.3414	2.3067e-10	1074.1	2	85755928	VAMP8	1Mb	BCL2L11	50Mb	NA	1
rs6547621	INL	2:85774676	["G","A"]	GGCX	3_prime_UTR_variant	[null]	NA	NA	NA	NA	NA	0.46518	0.99991	33129	30968	0.051288	0.0073074	7.0186	2.2839e-12	1171.3	2	85774676	VAMP8	1Mb	BCL2L11	50Mb	NA	1
rs6547622	INL	2:85801902	["C","T"]	VAMP8	upstream_gene_variant	[null]	NA	NA	NA	NA	NA	0.28299	0.9989	33129	18829	0.051036	0.0080859	6.3118	2.7935e-10	899.33	2	85801902	VAMP8	1Mb	BCL2L11	50Mb	NA	1
rs6547623	INL	2:85801964	["T","A"]	VAMP8	upstream_gene_variant	[null]	NA	NA	NA	NA	NA	0.29875	0.99311	33129	19885	0.044903	0.0079617	5.6399	1.7157e-08	849.69	2	85801964	VAMP8	1Mb	BCL2L11	50Mb	NA	1
rs6547624	INL	2:85802134	["A","T"]	VAMP8	upstream_gene_variant	[null]	NA	NA	NA	NA	NA	0.42543	0.99908	33129	28333	0.045324	0.0073555	6.1619	7.27e-10	1056.4	2	85802134	VAMP8	1Mb	BCL2L11	50Mb	NA	1
rs654911	OPL+ONL	8:109203954	["G","A"]	NA	intergenic_variant	[null]	NA	NA	NA	NA	NA	0.456	0.99983	33129	30296	0.073012	0.0074564	9.7919	1.3091e-22	1061	8	109203954	RSPO2	1Mb	CHD7	50Mb	NA	3
rs654911	PS	8:109203954	["G","A"]	NA	intergenic_variant	[null]	NA	NA	NA	NA	NA	0.456	0.99983	33129	30296	0.042235	0.0074743	5.6508	1.6103e-08	784.47	8	109203954	RSPO2	1Mb	TERF1	50Mb	NA	3
rs654911	RNFL	8:109203954	["G","A"]	NA	intergenic_variant	[null]	NA	NA	NA	NA	NA	0.456	0.99983	33129	30296	-0.059689	0.0075539	-7.9018	2.8332e-15	-852.73	8	109203954	RSPO2	1Mb	YWHAZ	50Mb	NA	3
rs6549226	RNFL	3:69553755	["G","C"]	FRMD4B	intron_variant	[null]	NA	NA	NA	NA	NA	0.16634	0.98575	33129	11017	-0.085295	0.010054	-8.4836	2.2733e-17	-689.85	3	69553755	MITF	1Mb	MITF	50Mb	NA	2
rs6550922	IPL	3:24916577	["T","G"]	AC133680.1	intron_variant	[null]	NA	NA	NA	NA	NA	0.64044	1	33129	42425	0.053324	0.0075183	7.0926	1.343e-12	1350.8	3	24916577	THRB	1Mb	GNAT1	50Mb	NA	1
rs6550924	IPL	3:24933275	["A","C"]	AC133680.1	intron_variant	[null]	NA	NA	NA	NA	NA	0.63435	0.99263	33129	42012	0.053334	0.0075031	7.1082	1.1993e-12	1345.8	3	24933275	THRB	1Mb	GNAT1	50Mb	NA	1
rs6550926	IPL	3:24945215	["C","T"]	AC133680.1	intron_variant	[null]	NA	NA	NA	NA	NA	0.71454	0.99146	33129	47333	0.046177	0.0079981	5.7735	7.833e-09	1217.4	3	24945215	THRB	1Mb	GNAT1	50Mb	NA	1
rs6550956	RNFL	3:25214024	["T","A"]	AC133680.1	intron_variant	[null]	NA	NA	NA	NA	NA	0.50608	0.99238	33129	33454	-0.046738	0.0075119	-6.2219	4.9701e-10	-574.49	3	25214024	RARB	1Mb	MITF	50Mb	NA	1
rs655108	RNFL	11:89045079	["T","G"]	NA	intergenic_variant	[null]	NA	NA	NA	NA	NA	0.48056	0.9913	33129	31786	0.047393	0.0075357	6.2891	3.2332e-10	944.19	11	89045079	NOX4	1Mb	NCAM1	50Mb	NA	1
rs655108	RPE+BM	11:89045079	["T","G"]	NA	intergenic_variant	[null]	NA	NA	NA	NA	NA	0.48056	0.9913	33129	31786	0.074648	0.0074924	9.9632	2.3816e-23	803.22	11	89045079	TYR	1Mb	TYR	50Mb	NA	1
rs6551224	OPL+ONL	3:27686714	["C","T"]	NA	regulatory_region_variant	[null]	NA	NA	NA	NA	NA	0.15236	0.987	33129	10113	0.067443	0.010344	6.5201	7.127e-11	519.97	3	27686714	EOMES	1Mb	CTNNB1	50Mb	NA	1
rs6551225	OPL+ONL	3:27698774	["T","C"]	NA	regulatory_region_variant	[null]	NA	NA	NA	NA	NA	0.25624	0.99631	33129	16954	0.05553	0.0085132	6.5228	6.9981e-11	586.66	3	27698774	EOMES	1Mb	CTNNB1	50Mb	NA	1
rs6551226	OPL+ONL	3:27719490	["A","G"]	NA	regulatory_region_variant	[null]	NA	NA	NA	NA	NA	0.15136	0.99438	33129	10012	0.066447	0.010396	6.3914	1.6655e-10	514.98	3	27719490	EOMES	1Mb	CTNNB1	50Mb	NA	1
rs6552726	INL	4:184916993	["C","G"]	STOX2	intron_variant	[null]	NA	NA	NA	NA	NA	0.50231	0.99207	33129	33302	0.039733	0.0072728	5.4633	4.7077e-08	1174.1	4	184916993	CASP3	1Mb	CASP3	50Mb	NA	4
rs6552726	IPL	4:184916993	["C","G"]	STOX2	intron_variant	[null]	NA	NA	NA	NA	NA	0.50231	0.99207	33129	33302	0.049634	0.007222	6.8726	6.4151e-12	1446	4	184916993	WWC2	1Mb	SMAD1	50Mb	NA	4
rs6552728	INL	4:184917157	["C","T"]	STOX2	intron_variant	[null]	NA	NA	NA	NA	NA	0.33731	0.98236	33129	22315	0.047799	0.0076921	6.214	5.2263e-10	1043.6	4	184917157	CASP3	1Mb	CASP3	50Mb	NA	4
rs6552728	IPL	4:184917157	["C","T"]	STOX2	intron_variant	[null]	NA	NA	NA	NA	NA	0.33731	0.98236	33129	22315	0.06505	0.0076364	8.5184	1.6846e-17	1380.3	4	184917157	WWC2	1Mb	SMAD1	50Mb	NA	4
rs6552733	INL	4:184952645	["A","C"]	NA	intergenic_variant	[null]	NA	NA	NA	NA	NA	0.43509	1	33129	28770	-0.04126	0.0073541	-5.6105	2.0339e-08	-372.77	4	184952645	CASP3	1Mb	CASP3	50Mb	NA	4
rs6552733	IPL	4:184952645	["A","C"]	NA	intergenic_variant	[null]	NA	NA	NA	NA	NA	0.43509	1	33129	28770	-0.06019	0.0073006	-8.2445	1.7189e-16	-582.02	4	184952645	WWC2	1Mb	SMAD1	50Mb	NA	4
rs6552737	IPL	4:184955461	["T","A"]	NA	intergenic_variant	[null]	NA	NA	NA	NA	NA	0.43798	0.97493	33129	28940	-0.047605	0.0072901	-6.53	6.6701e-11	-444.82	4	184955461	WWC2	1Mb	SMAD1	50Mb	NA	4
rs6552760	INL	4:185085760	["G","T"]	ENPP6	intron_variant	[null]	NA	NA	NA	NA	NA	0.31645	0.98466	33129	20950	0.046592	0.0078471	5.9375	2.9225e-09	875.89	4	185085760	CASP3	1Mb	CASP3	50Mb	NA	4
rs655309	GCC	11:88599224	["A","G"]	GRM5	intron_variant	[null]	NA	NA	NA	NA	NA	0.64643	0.99949	33129	42875	0.049403	0.0078883	6.2628	3.8282e-10	1205.1	11	88599224	TYR	1Mb	DSCAML1	50Mb	NA	1
rs655309	GCL	11:88599224	["A","G"]	GRM5	intron_variant	[null]	NA	NA	NA	NA	NA	0.64643	0.99949	33129	42875	0.042761	0.0075931	5.6316	1.7999e-08	1082.8	11	88599224	TYR	1Mb	DLG2	50Mb	NA	1
rs655309	RNFL	11:88599224	["A","G"]	GRM5	intron_variant	[null]	NA	NA	NA	NA	NA	0.64643	0.99949	33129	42875	0.051164	0.0078696	6.5016	8.062e-11	991.07	11	88599224	NOX4	1Mb	NCAM1	50Mb	NA	1
rs655309	RPE+BM	11:88599224	["A","G"]	GRM5	intron_variant	[null]	NA	NA	NA	NA	NA	0.64643	0.99949	33129	42875	0.053135	0.0078309	6.7853	1.1779e-11	234.23	11	88599224	TYR	1Mb	TYR	50Mb	NA	1
rs655320	OPL+ONL	8:109197482	["T","A"]	NA	intergenic_variant	[null]	NA	NA	NA	NA	NA	0.45618	0.99997	33129	30308	0.073383	0.0074545	9.8441	7.8126e-23	1066.5	8	109197482	RSPO2	1Mb	CHD7	50Mb	NA	3
rs655320	PS	8:109197482	["T","A"]	NA	intergenic_variant	[null]	NA	NA	NA	NA	NA	0.45618	0.99997	33129	30308	0.042743	0.0074724	5.7202	1.0733e-08	793.85	8	109197482	RSPO2	1Mb	TERF1	50Mb	NA	3
rs655320	RNFL	8:109197482	["T","A"]	NA	intergenic_variant	[null]	NA	NA	NA	NA	NA	0.45618	0.99997	33129	30308	-0.059896	0.007552	-7.9311	2.2395e-15	-855.1	8	109197482	RSPO2	1Mb	YWHAZ	50Mb	NA	3
rs6554162	INL	4:55093955	["G","A"]	PDGFRA	upstream_gene_variant	[null]	NA	NA	NA	NA	NA	0.28208	0.9993	33129	18698	0.047005	0.0080658	5.8277	5.6732e-09	813.91	4	55093955	PDGFRA	1Mb	PPARGC1A	50Mb	NA	1
rs655683	RNFL	11:88676854	["G","T"]	GRM5	intron_variant	[null]	NA	NA	NA	NA	NA	0.36833	0.9869	33129	24323	0.050503	0.0078037	6.4716	9.8328e-11	872.42	11	88676854	NOX4	1Mb	NCAM1	50Mb	NA	1
rs655683	RPE+BM	11:88676854	["G","T"]	GRM5	intron_variant	[null]	NA	NA	NA	NA	NA	0.36833	0.9869	33129	24323	0.071339	0.0077609	9.1922	4.0684e-20	768.42	11	88676854	TYR	1Mb	TYR	50Mb	NA	1
rs655707	OPL+ONL	8:109197530	["T","C"]	NA	intergenic_variant	[null]	NA	NA	NA	NA	NA	0.45603	0.99827	33129	30298	0.073038	0.0074545	9.7978	1.2348e-22	1059.7	8	109197530	RSPO2	1Mb	CHD7	50Mb	NA	3
rs655707	PS	8:109197530	["T","C"]	NA	intergenic_variant	[null]	NA	NA	NA	NA	NA	0.45603	0.99827	33129	30298	0.042606	0.0074723	5.7018	1.1956e-08	791.35	8	109197530	RSPO2	1Mb	TERF1	50Mb	NA	3
rs655707	RNFL	8:109197530	["T","C"]	NA	intergenic_variant	[null]	NA	NA	NA	NA	NA	0.45603	0.99827	33129	30298	-0.059731	0.0075519	-7.9094	2.6661e-15	-851.76	8	109197530	RSPO2	1Mb	YWHAZ	50Mb	NA	3
rs6557133	INL	6:150195384	["C","A"]	RP11-244K5.8	intron_variant	[null]	NA	NA	NA	NA	NA	0.3877	0.9953	33129	25723	0.043126	0.0074926	5.7558	8.697e-09	884.96	6	150195384	LATS1	1Mb	QKI	50Mb	NA	1
rs6557165	INL	6:150228019	["G","C"]	RAET1E-AS1	intron_variant	[null]	NA	NA	NA	NA	NA	0.25411	1	33129	16839	0.048887	0.0084015	5.8189	5.978e-09	744.53	6	150228019	LATS1	1Mb	QKI	50Mb	NA	1
rs655722	OPL+ONL	8:109197541	["T","A"]	NA	intergenic_variant	[null]	NA	NA	NA	NA	NA	0.45597	0.99986	33129	30294	0.073033	0.0074569	9.794	1.2825e-22	1061.3	8	109197541	RSPO2	1Mb	CHD7	50Mb	NA	3
rs655722	PS	8:109197541	["T","A"]	NA	intergenic_variant	[null]	NA	NA	NA	NA	NA	0.45597	0.99986	33129	30294	0.042423	0.0074748	5.6755	1.3944e-08	787.1	8	109197541	RSPO2	1Mb	TERF1	50Mb	NA	3
rs655722	RNFL	8:109197541	["T","A"]	NA	intergenic_variant	[null]	NA	NA	NA	NA	NA	0.45597	0.99986	33129	30294	-0.059705	0.0075544	-7.9033	2.7999e-15	-853.29	8	109197541	RSPO2	1Mb	YWHAZ	50Mb	NA	3
rs655869	GCC	11:88617288	["A","G"]	GRM5	intron_variant	[null]	NA	NA	NA	NA	NA	0.6574	0.9942	33129	43600	0.052349	0.007969	6.569	5.1387e-11	1233.5	11	88617288	TYR	1Mb	DSCAML1	50Mb	NA	1
rs655869	GCL	11:88617288	["A","G"]	GRM5	intron_variant	[null]	NA	NA	NA	NA	NA	0.6574	0.9942	33129	43600	0.048426	0.0076703	6.3134	2.7635e-10	1161.9	11	88617288	TYR	1Mb	DLG2	50Mb	NA	1
rs655869	RNFL	11:88617288	["A","G"]	GRM5	intron_variant	[null]	NA	NA	NA	NA	NA	0.6574	0.9942	33129	43600	0.053554	0.0079501	6.7363	1.6515e-11	1000.4	11	88617288	NOX4	1Mb	NCAM1	50Mb	NA	1
rs655869	RPE+BM	11:88617288	["A","G"]	GRM5	intron_variant	[null]	NA	NA	NA	NA	NA	0.6574	0.9942	33129	43600	0.049972	0.0079122	6.3158	2.7223e-10	153.35	11	88617288	TYR	1Mb	TYR	50Mb	NA	1
rs6560395	OPL+ONL	9:77164177	["C","T"]	RORB	intron_variant	[null]	NA	NA	NA	NA	NA	0.54681	0.9968	33129	36207	-0.05045	0.0074983	-6.7282	1.7454e-11	-984.67	9	77164177	RORB	1Mb	RORB	50Mb	NA	1
rs6561539	OPL+ONL	13:50112129	["C","G"]	RCBTB1	intron_variant	[null]	NA	NA	NA	NA	NA	0.84246	0.9977	33129	55798	-0.061983	0.010176	-6.0911	1.1334e-09	-1004.3	13	50112129	SETDB2	1Mb	DCT	50Mb	NA	1
rs6561540	OPL+ONL	13:50118118	["G","C"]	RCBTB1	intron_variant	[null]	NA	NA	NA	NA	NA	0.84875	0.99846	33129	56209	-0.063476	0.010333	-6.1431	8.1834e-10	-999.4	13	50118118	SETDB2	1Mb	DCT	50Mb	NA	1
rs6561541	OPL+ONL	13:50127280	["C","T"]	RCBTB1	intron_variant	[null]	NA	NA	NA	NA	NA	0.71082	0.99845	33129	47071	-0.062125	0.0081902	-7.5854	3.4017e-14	-1270	13	50127280	SETDB2	1Mb	DCT	50Mb	NA	1
rs6561542	OPL+ONL	13:50127520	["T","C"]	RCBTB1	intron_variant	[null]	NA	NA	NA	NA	NA	0.84837	0.99846	33129	56179	-0.064733	0.010319	-6.273	3.5853e-10	-1012.6	13	50127520	SETDB2	1Mb	DCT	50Mb	NA	1
rs6561545	OPL+ONL	13:50172068	["A","G"]	NA	intergenic_variant	[null]	NA	NA	NA	NA	NA	0.82923	0.99181	33129	54902	-0.055308	0.0098651	-5.6065	2.0811e-08	-955.27	13	50172068	SETDB2	1Mb	DCT	50Mb	NA	1
rs6561634	RPE+BM	13:52029904	["T","C"]	RPS4XP16	intron_variant	[null]	NA	NA	NA	NA	NA	0.21432	0.9971	33129	14181	0.058122	0.0091412	6.3582	2.0683e-10	448.29	13	52029904	INTS6	1Mb	DCT	50Mb	NA	1
rs656406	OPL+ONL	8:109173843	["G","A"]	NA	intergenic_variant	[null]	NA	NA	NA	NA	NA	0.43038	0.99807	33129	28600	0.065621	0.0074989	8.7508	2.2173e-18	932.44	8	109173843	RSPO2	1Mb	CHD7	50Mb	NA	3
rs656406	RNFL	8:109173843	["G","A"]	NA	intergenic_variant	[null]	NA	NA	NA	NA	NA	0.43038	0.99807	33129	28600	-0.053702	0.0075961	-7.0697	1.5837e-12	-764.01	8	109173843	RSPO2	1Mb	YWHAZ	50Mb	NA	3
rs6564760	INL	16:80485098	["G","C"]	RP11-525K10.3	intron_variant	[null]	NA	NA	NA	NA	NA	0.24629	0.99267	33129	16233	0.050102	0.008444	5.9334	2.9969e-09	819.38	16	80485098	MAF	1Mb	FOXC2	50Mb	NA	1
rs6564760	OPL+ONL	16:80485098	["G","C"]	RP11-525K10.3	intron_variant	[null]	NA	NA	NA	NA	NA	0.24629	0.99267	33129	16233	0.050321	0.0086212	5.8369	5.3682e-09	539.96	16	80485098	MAF	1Mb	MAF	50Mb	NA	1
rs6565585	GCL	17:79467597	["C","T"]	NA	regulatory_region_variant	[null]	NA	NA	NA	NA	NA	0.43827	0.99616	33129	29095	0.040522	0.0073075	5.5452	2.9579e-08	1054.8	17	79467597	ACTG1	1Mb	ACTG1	50Mb	NA	8
rs6565585	OPL+ONL	17:79467597	["C","T"]	NA	regulatory_region_variant	[null]	NA	NA	NA	NA	NA	0.43827	0.99616	33129	29095	0.041614	0.0074808	5.5628	2.6756e-08	536.87	17	79467597	ACTG1	1Mb	MAPT	50Mb	NA	8
rs6565585	RPE+BM	17:79467597	["C","T"]	NA	regulatory_region_variant	[null]	NA	NA	NA	NA	NA	0.43827	0.99616	33129	29095	0.045688	0.0075374	6.0615	1.3631e-09	335.76	17	79467597	PDE6G	1Mb	PDE6G	50Mb	NA	8
rs6565587	GCL	17:79469465	["C","T"]	NA	intergenic_variant	[null]	NA	NA	NA	NA	NA	0.43831	0.99661	33129	29100	0.040874	0.0073056	5.5949	2.2248e-08	1062.4	17	79469465	ACTG1	1Mb	ACTG1	50Mb	NA	8
rs6565587	RPE+BM	17:79469465	["C","T"]	NA	intergenic_variant	[null]	NA	NA	NA	NA	NA	0.43831	0.99661	33129	29100	0.044534	0.0075356	5.9098	3.4588e-09	315.52	17	79469465	PDE6G	1Mb	PDE6G	50Mb	NA	8
rs6565588	OPL+ONL	17:79492103	["G","A"]	RP13-766D20.2	intron_variant	[null]	NA	NA	NA	NA	NA	0.40083	0.9976	33129	26456	-0.046462	0.0075821	-6.1278	9.0079e-10	-1012.7	17	79492103	ACTG1	1Mb	MAPT	50Mb	NA	8
rs6565588	RPE+BM	17:79492103	["G","A"]	RP13-766D20.2	intron_variant	[null]	NA	NA	NA	NA	NA	0.40083	0.9976	33129	26456	-0.051775	0.0076391	-6.7776	1.242e-11	-1164	17	79492103	PDE6G	1Mb	PDE6G	50Mb	NA	8
rs6565592	GCC	17:79505883	["T","G"]	C17orf70	downstream_gene_variant	[null]	NA	NA	NA	NA	NA	0.68407	0.98117	33129	45258	-0.04882	0.0080947	-6.0311	1.6456e-09	-247.61	17	79505883	ACTG1	1Mb	ACTG1	50Mb	NA	8
rs6565592	GCL	17:79505883	["T","G"]	C17orf70	downstream_gene_variant	[null]	NA	NA	NA	NA	NA	0.68407	0.98117	33129	45258	-0.061897	0.0077878	-7.948	1.9559e-15	-510.23	17	79505883	ACTG1	1Mb	ACTG1	50Mb	NA	8
rs6565592	OPL+ONL	17:79505883	["T","G"]	C17orf70	downstream_gene_variant	[null]	NA	NA	NA	NA	NA	0.68407	0.98117	33129	45258	-0.058438	0.0079736	-7.329	2.3718e-13	-1222.1	17	79505883	ACTG1	1Mb	MAPT	50Mb	NA	8
rs6565593	GCC	17:79515075	["A","G"]	C17orf70	intron_variant	[null]	NA	NA	NA	NA	NA	0.68579	0.99754	33129	45396	-0.052781	0.0081155	-6.5037	7.946e-11	-295.01	17	79515075	ACTG1	1Mb	ACTG1	50Mb	NA	8
rs6565593	GCL	17:79515075	["A","G"]	C17orf70	intron_variant	[null]	NA	NA	NA	NA	NA	0.68579	0.99754	33129	45396	-0.068798	0.0078068	-8.8126	1.281e-18	-595.46	17	79515075	ACTG1	1Mb	ACTG1	50Mb	NA	8
rs6565593	IPL	17:79515075	["A","G"]	C17orf70	intron_variant	[null]	NA	NA	NA	NA	NA	0.68579	0.99754	33129	45396	-0.045825	0.0077802	-5.8899	3.901e-09	-118.95	17	79515075	ACTG1	1Mb	MSI2	50Mb	NA	8
rs6565593	OPL+ONL	17:79515075	["A","G"]	C17orf70	intron_variant	[null]	NA	NA	NA	NA	NA	0.68579	0.99754	33129	45396	-0.060293	0.0079944	-7.542	4.7482e-14	-1238	17	79515075	ACTG1	1Mb	MAPT	50Mb	NA	8
rs6565595	GCC	17:79521649	["G","C"]	C17orf70	upstream_gene_variant	[null]	NA	NA	NA	NA	NA	0.75366	0.99286	33129	49855	-0.049665	0.0087631	-5.6676	1.4604e-08	-89.249	17	79521649	ACTG1	1Mb	ACTG1	50Mb	NA	8
rs6565595	GCL	17:79521649	["G","C"]	C17orf70	upstream_gene_variant	[null]	NA	NA	NA	NA	NA	0.75366	0.99286	33129	49855	-0.058214	0.0084322	-6.9038	5.1545e-12	-264.04	17	79521649	ACTG1	1Mb	ACTG1	50Mb	NA	8
rs6565595	IPL	17:79521649	["G","C"]	C17orf70	upstream_gene_variant	[null]	NA	NA	NA	NA	NA	0.75366	0.99286	33129	49855	-0.046547	0.0084002	-5.5412	3.0264e-08	47.099	17	79521649	ACTG1	1Mb	MSI2	50Mb	NA	8
rs6565596	GCC	17:79525118	["T","G"]	NPLOC4	3_prime_UTR_variant	[null]	NA	NA	NA	NA	NA	0.66172	0.97447	33129	43785	-0.050127	0.0079609	-6.2966	3.0803e-10	-320.17	17	79525118	ACTG1	1Mb	ACTG1	50Mb	NA	8
rs6565596	GCL	17:79525118	["T","G"]	NPLOC4	3_prime_UTR_variant	[null]	NA	NA	NA	NA	NA	0.66172	0.97447	33129	43785	-0.063731	0.0076587	-8.3213	9.0274e-17	-600.28	17	79525118	ACTG1	1Mb	ACTG1	50Mb	NA	8
rs6565596	IPL	17:79525118	["T","G"]	NPLOC4	3_prime_UTR_variant	[null]	NA	NA	NA	NA	NA	0.66172	0.97447	33129	43785	-0.042394	0.0076321	-5.5547	2.8029e-08	-139.7	17	79525118	ACTG1	1Mb	MSI2	50Mb	NA	8
rs6565596	OPL+ONL	17:79525118	["T","G"]	NPLOC4	3_prime_UTR_variant	[null]	NA	NA	NA	NA	NA	0.66172	0.97447	33129	43785	-0.053728	0.007843	-6.8505	7.4881e-12	-1176.4	17	79525118	ACTG1	1Mb	MAPT	50Mb	NA	8
rs6565597	GCC	17:79526821	["C","T"]	NPLOC4	intron_variant	[null]	NA	NA	NA	NA	NA	0.35103	0.9727	33129	23232	-0.11042	0.0078569	-14.053	9.8608e-45	-1501.4	17	79526821	ACTG1	1Mb	ACTG1	50Mb	NA	8
rs6565597	GCL	17:79526821	["C","T"]	NPLOC4	intron_variant	[null]	NA	NA	NA	NA	NA	0.35103	0.9727	33129	23232	-0.11788	0.0075568	-15.599	1.1546e-54	-1717.5	17	79526821	ACTG1	1Mb	ACTG1	50Mb	NA	8
rs6565597	INL	17:79526821	["C","T"]	NPLOC4	intron_variant	[null]	NA	NA	NA	NA	NA	0.35103	0.9727	33129	23232	-0.063405	0.007597	-8.3461	7.3276e-17	-895.15	17	79526821	ACTG1	1Mb	MSI2	50Mb	NA	8
rs6565597	IPL	17:79526821	["C","T"]	NPLOC4	intron_variant	[null]	NA	NA	NA	NA	NA	0.35103	0.9727	33129	23232	-0.075697	0.0075424	-10.036	1.1416e-23	-1008.6	17	79526821	ACTG1	1Mb	MSI2	50Mb	NA	8
rs6565597	OPL+ONL	17:79526821	["C","T"]	NPLOC4	intron_variant	[null]	NA	NA	NA	NA	NA	0.35103	0.9727	33129	23232	-0.051587	0.0077593	-6.6485	3.0069e-11	-1074.3	17	79526821	ACTG1	1Mb	MAPT	50Mb	NA	8
rs6565597	PS	17:79526821	["C","T"]	NPLOC4	intron_variant	[null]	NA	NA	NA	NA	NA	0.35103	0.9727	33129	23232	0.072902	0.0077652	9.3883	6.4711e-21	1075.8	17	79526821	ACTG1	1Mb	MAPT	50Mb	NA	8
rs6565597	RNFL	17:79526821	["C","T"]	NPLOC4	intron_variant	[null]	NA	NA	NA	NA	NA	0.35103	0.9727	33129	23232	-0.081251	0.0078493	-10.351	4.5044e-25	-1047.5	17	79526821	ACTG1	1Mb	ACTG1	50Mb	NA	8
rs6565597	RPE+BM	17:79526821	["C","T"]	NPLOC4	intron_variant	[null]	NA	NA	NA	NA	NA	0.35103	0.9727	33129	23232	-0.078859	0.0078118	-10.095	6.3062e-24	-1454.5	17	79526821	PDE6G	1Mb	PDE6G	50Mb	NA	8
rs6565599	GCC	17:79555159	["G","C"]	NPLOC4	intron_variant	[null]	NA	NA	NA	NA	NA	0.11701	0.99839	33129	7776	0.077481	0.011712	6.6158	3.7529e-11	613.58	17	79555159	ACTG1	1Mb	ACTG1	50Mb	NA	8
rs6565599	GCL	17:79555159	["G","C"]	NPLOC4	intron_variant	[null]	NA	NA	NA	NA	NA	0.11701	0.99839	33129	7776	0.083077	0.01127	7.3713	1.7291e-13	643.71	17	79555159	ACTG1	1Mb	ACTG1	50Mb	NA	8
rs6565601	GCC	17:79580173	["C","T"]	NPLOC4	intron_variant	[null]	NA	NA	NA	NA	NA	0.45089	0.99977	33129	29854	0.084932	0.0075328	11.275	1.9733e-29	1732.4	17	79580173	ACTG1	1Mb	ACTG1	50Mb	NA	8
rs6565601	GCL	17:79580173	["C","T"]	NPLOC4	intron_variant	[null]	NA	NA	NA	NA	NA	0.45089	0.99977	33129	29854	0.085878	0.0072487	11.847	2.5784e-32	1777.9	17	79580173	ACTG1	1Mb	ACTG1	50Mb	NA	8
rs6565601	INL	17:79580173	["C","T"]	NPLOC4	intron_variant	[null]	NA	NA	NA	NA	NA	0.45089	0.99977	33129	29854	0.048099	0.0072788	6.6081	3.9523e-11	1175.3	17	79580173	ACTG1	1Mb	MSI2	50Mb	NA	8
rs6565601	IPL	17:79580173	["C","T"]	NPLOC4	intron_variant	[null]	NA	NA	NA	NA	NA	0.45089	0.99977	33129	29854	0.060118	0.007227	8.3184	9.2495e-17	1458.6	17	79580173	ACTG1	1Mb	MSI2	50Mb	NA	8
rs6565601	PS	17:79580173	["C","T"]	NPLOC4	intron_variant	[null]	NA	NA	NA	NA	NA	0.45089	0.99977	33129	29854	-0.061041	0.0074393	-8.2052	2.3852e-16	-919.34	17	79580173	ACTG1	1Mb	MAPT	50Mb	NA	8
rs6565601	RNFL	17:79580173	["C","T"]	NPLOC4	intron_variant	[null]	NA	NA	NA	NA	NA	0.45089	0.99977	33129	29854	0.064323	0.0075214	8.5521	1.26e-17	1167.6	17	79580173	ACTG1	1Mb	ACTG1	50Mb	NA	8
rs6565601	RPE+BM	17:79580173	["C","T"]	NPLOC4	intron_variant	[null]	NA	NA	NA	NA	NA	0.45089	0.99977	33129	29854	0.06076	0.0074857	8.1168	4.9486e-16	578.06	17	79580173	PDE6G	1Mb	PDE6G	50Mb	NA	8
rs6565602	GCC	17:79586859	["T","C"]	NPLOC4	intron_variant	[null]	NA	NA	NA	NA	NA	0.49304	0.99974	33129	32637	0.092907	0.0075065	12.377	4.1701e-35	1910.6	17	79586859	ACTG1	1Mb	ACTG1	50Mb	NA	8
rs6565602	GCL	17:79586859	["T","C"]	NPLOC4	intron_variant	[null]	NA	NA	NA	NA	NA	0.49304	0.99974	33129	32637	0.094097	0.007223	13.027	1.0646e-38	1954.8	17	79586859	ACTG1	1Mb	ACTG1	50Mb	NA	8
rs6565602	INL	17:79586859	["T","C"]	NPLOC4	intron_variant	[null]	NA	NA	NA	NA	NA	0.49304	0.99974	33129	32637	0.051906	0.0072554	7.1541	8.5973e-13	1274.3	17	79586859	ACTG1	1Mb	MSI2	50Mb	NA	8
rs6565602	IPL	17:79586859	["T","C"]	NPLOC4	intron_variant	[null]	NA	NA	NA	NA	NA	0.49304	0.99974	33129	32637	0.064243	0.0072035	8.9183	4.9718e-19	1575.4	17	79586859	ACTG1	1Mb	MSI2	50Mb	NA	8
rs6565602	PS	17:79586859	["T","C"]	NPLOC4	intron_variant	[null]	NA	NA	NA	NA	NA	0.49304	0.99974	33129	32637	-0.0643	0.0074154	-8.6711	4.4718e-18	-952.05	17	79586859	ACTG1	1Mb	MAPT	50Mb	NA	8
rs6565602	RNFL	17:79586859	["T","C"]	NPLOC4	intron_variant	[null]	NA	NA	NA	NA	NA	0.49304	0.99974	33129	32637	0.071112	0.0074962	9.4864	2.5455e-21	1309.8	17	79586859	ACTG1	1Mb	ACTG1	50Mb	NA	8
rs6565602	RPE+BM	17:79586859	["T","C"]	NPLOC4	intron_variant	[null]	NA	NA	NA	NA	NA	0.49304	0.99974	33129	32637	0.062792	0.007462	8.4149	4.0878e-17	588.34	17	79586859	PDE6G	1Mb	PDE6G	50Mb	NA	8
rs6565604	GCC	17:79589242	["G","A"]	NPLOC4	synonymous_variant	[null,null,null]	NA	NA	NA	NA	ENST00000331134.6:c.159C>T(p.=)	0.44984	1	33129	29787	0.085807	0.0075349	11.388	5.4589e-30	1742	17	79589242	ACTG1	1Mb	ACTG1	50Mb	NA	8
rs6565604	GCL	17:79589242	["G","A"]	NPLOC4	synonymous_variant	[null,null,null]	NA	NA	NA	NA	ENST00000331134.6:c.159C>T(p.=)	0.44984	1	33129	29787	0.087069	0.0072505	12.009	3.7534e-33	1792.5	17	79589242	ACTG1	1Mb	ACTG1	50Mb	NA	8
rs6565604	INL	17:79589242	["G","A"]	NPLOC4	synonymous_variant	[null,null,null]	NA	NA	NA	NA	ENST00000331134.6:c.159C>T(p.=)	0.44984	1	33129	29787	0.048784	0.007281	6.7003	2.1138e-11	1182.9	17	79589242	ACTG1	1Mb	MSI2	50Mb	NA	8
rs6565604	IPL	17:79589242	["G","A"]	NPLOC4	synonymous_variant	[null,null,null]	NA	NA	NA	NA	ENST00000331134.6:c.159C>T(p.=)	0.44984	1	33129	29787	0.061772	0.0072289	8.5451	1.3382e-17	1480.6	17	79589242	ACTG1	1Mb	MSI2	50Mb	NA	8
rs6565604	PS	17:79589242	["G","A"]	NPLOC4	synonymous_variant	[null,null,null]	NA	NA	NA	NA	ENST00000331134.6:c.159C>T(p.=)	0.44984	1	33129	29787	-0.06106	0.0074417	-8.2051	2.3859e-16	-922.78	17	79589242	ACTG1	1Mb	MAPT	50Mb	NA	8
rs6565604	RNFL	17:79589242	["G","A"]	NPLOC4	synonymous_variant	[null,null,null]	NA	NA	NA	NA	ENST00000331134.6:c.159C>T(p.=)	0.44984	1	33129	29787	0.06423	0.0075238	8.5369	1.4368e-17	1163.6	17	79589242	ACTG1	1Mb	ACTG1	50Mb	NA	8
rs6565604	RPE+BM	17:79589242	["G","A"]	NPLOC4	synonymous_variant	[null,null,null]	NA	NA	NA	NA	ENST00000331134.6:c.159C>T(p.=)	0.44984	1	33129	29787	0.0596	0.0074884	7.959	1.7897e-15	559.34	17	79589242	PDE6G	1Mb	PDE6G	50Mb	NA	8
rs6565605	GCC	17:79589359	["C","T"]	NPLOC4	intron_variant	[null]	NA	NA	NA	NA	NA	0.44986	0.99978	33129	29789	0.085565	0.0075349	11.356	7.8747e-30	1737.5	17	79589359	ACTG1	1Mb	ACTG1	50Mb	NA	8
rs6565605	GCL	17:79589359	["C","T"]	NPLOC4	intron_variant	[null]	NA	NA	NA	NA	NA	0.44986	0.99978	33129	29789	0.086963	0.0072505	11.994	4.4642e-33	1790.5	17	79589359	ACTG1	1Mb	ACTG1	50Mb	NA	8
rs6565605	INL	17:79589359	["C","T"]	NPLOC4	intron_variant	[null]	NA	NA	NA	NA	NA	0.44986	0.99978	33129	29789	0.048608	0.0072809	6.676	2.4935e-11	1180.3	17	79589359	ACTG1	1Mb	MSI2	50Mb	NA	8
rs6565605	IPL	17:79589359	["C","T"]	NPLOC4	intron_variant	[null]	NA	NA	NA	NA	NA	0.44986	0.99978	33129	29789	0.061674	0.0072288	8.5316	1.5033e-17	1478.8	17	79589359	ACTG1	1Mb	MSI2	50Mb	NA	8
rs6565605	PS	17:79589359	["C","T"]	NPLOC4	intron_variant	[null]	NA	NA	NA	NA	NA	0.44986	0.99978	33129	29789	-0.061304	0.0074415	-8.2381	1.8138e-16	-927.27	17	79589359	ACTG1	1Mb	MAPT	50Mb	NA	8
rs6565605	RNFL	17:79589359	["C","T"]	NPLOC4	intron_variant	[null]	NA	NA	NA	NA	NA	0.44986	0.99978	33129	29789	0.063922	0.0075238	8.496	2.0427e-17	1157.9	17	79589359	ACTG1	1Mb	ACTG1	50Mb	NA	8
rs6565605	RPE+BM	17:79589359	["C","T"]	NPLOC4	intron_variant	[null]	NA	NA	NA	NA	NA	0.44986	0.99978	33129	29789	0.05947	0.0074883	7.9418	2.0552e-15	557.8	17	79589359	PDE6G	1Mb	PDE6G	50Mb	NA	8
rs6565606	PS	17:79589371	["A","G"]	NPLOC4	intron_variant	[null]	NA	NA	NA	NA	NA	0.22419	0.99934	33129	14850	-0.056504	0.0089008	-6.3483	2.2058e-10	-637.62	17	79589371	ACTG1	1Mb	MAPT	50Mb	NA	8
rs6565606	RPE+BM	17:79589371	["A","G"]	NPLOC4	intron_variant	[null]	NA	NA	NA	NA	NA	0.22419	0.99934	33129	14850	0.052059	0.0089569	5.8121	6.2252e-09	383.4	17	79589371	PDE6G	1Mb	PDE6G	50Mb	NA	8
rs6565607	GCC	17:79590680	["C","T"]	NPLOC4	intron_variant	[null]	NA	NA	NA	NA	NA	0.44992	0.99966	33129	29792	0.085901	0.0075344	11.401	4.6924e-30	1744	17	79590680	ACTG1	1Mb	ACTG1	50Mb	NA	8
rs6565607	GCL	17:79590680	["C","T"]	NPLOC4	intron_variant	[null]	NA	NA	NA	NA	NA	0.44992	0.99966	33129	29792	0.087101	0.0072501	12.014	3.5221e-33	1793.2	17	79590680	ACTG1	1Mb	ACTG1	50Mb	NA	8
rs6565607	INL	17:79590680	["C","T"]	NPLOC4	intron_variant	[null]	NA	NA	NA	NA	NA	0.44992	0.99966	33129	29792	0.048912	0.0072805	6.7183	1.8685e-11	1185.1	17	79590680	ACTG1	1Mb	MSI2	50Mb	NA	8
rs6565607	IPL	17:79590680	["C","T"]	NPLOC4	intron_variant	[null]	NA	NA	NA	NA	NA	0.44992	0.99966	33129	29792	0.06175	0.0072285	8.5427	1.3666e-17	1480.4	17	79590680	ACTG1	1Mb	MSI2	50Mb	NA	8
rs6565607	PS	17:79590680	["C","T"]	NPLOC4	intron_variant	[null]	NA	NA	NA	NA	NA	0.44992	0.99966	33129	29792	-0.060942	0.0074413	-8.1897	2.7112e-16	-919.4	17	79590680	ACTG1	1Mb	MAPT	50Mb	NA	8
rs6565607	RNFL	17:79590680	["C","T"]	NPLOC4	intron_variant	[null]	NA	NA	NA	NA	NA	0.44992	0.99966	33129	29792	0.064387	0.0075233	8.5584	1.1935e-17	1166.8	17	79590680	ACTG1	1Mb	ACTG1	50Mb	NA	8
rs6565607	RPE+BM	17:79590680	["C","T"]	NPLOC4	intron_variant	[null]	NA	NA	NA	NA	NA	0.44992	0.99966	33129	29792	0.059495	0.0074879	7.9455	1.9956e-15	558.31	17	79590680	PDE6G	1Mb	PDE6G	50Mb	NA	8
rs6565608	GCC	17:79590748	["C","T"]	NPLOC4	intron_variant	[null]	NA	NA	NA	NA	NA	0.44982	0.99985	33129	29786	0.085865	0.0075347	11.396	4.9878e-30	1743.2	17	79590748	ACTG1	1Mb	ACTG1	50Mb	NA	8
rs6565608	GCL	17:79590748	["C","T"]	NPLOC4	intron_variant	[null]	NA	NA	NA	NA	NA	0.44982	0.99985	33129	29786	0.087112	0.0072503	12.015	3.4805e-33	1793.3	17	79590748	ACTG1	1Mb	ACTG1	50Mb	NA	8
rs6565608	INL	17:79590748	["C","T"]	NPLOC4	intron_variant	[null]	NA	NA	NA	NA	NA	0.44982	0.99985	33129	29786	0.04883	0.0072808	6.7066	2.0237e-11	1183.7	17	79590748	ACTG1	1Mb	MSI2	50Mb	NA	8
rs6565608	IPL	17:79590748	["C","T"]	NPLOC4	intron_variant	[null]	NA	NA	NA	NA	NA	0.44982	0.99985	33129	29786	0.061807	0.0072287	8.5503	1.2801e-17	1481.3	17	79590748	ACTG1	1Mb	MSI2	50Mb	NA	8
rs6565608	PS	17:79590748	["C","T"]	NPLOC4	intron_variant	[null]	NA	NA	NA	NA	NA	0.44982	0.99985	33129	29786	-0.060974	0.0074415	-8.1937	2.6225e-16	-920.92	17	79590748	ACTG1	1Mb	MAPT	50Mb	NA	8
rs6565608	RNFL	17:79590748	["C","T"]	NPLOC4	intron_variant	[null]	NA	NA	NA	NA	NA	0.44982	0.99985	33129	29786	0.064285	0.0075236	8.5444	1.3466e-17	1164.8	17	79590748	ACTG1	1Mb	ACTG1	50Mb	NA	8
rs6565608	RPE+BM	17:79590748	["C","T"]	NPLOC4	intron_variant	[null]	NA	NA	NA	NA	NA	0.44982	0.99985	33129	29786	0.059527	0.0074882	7.9494	1.9328e-15	558.35	17	79590748	PDE6G	1Mb	PDE6G	50Mb	NA	8
rs6565609	GCC	17:79592267	["G","A"]	NPLOC4	intron_variant	[null]	NA	NA	NA	NA	NA	0.34215	0.99969	33129	22685	0.072559	0.0079292	9.1509	5.9622e-20	1321.5	17	79592267	ACTG1	1Mb	ACTG1	50Mb	NA	8
rs6565609	GCL	17:79592267	["G","A"]	NPLOC4	intron_variant	[null]	NA	NA	NA	NA	NA	0.34215	0.99969	33129	22685	0.073777	0.0076305	9.6687	4.3792e-22	1338.2	17	79592267	ACTG1	1Mb	ACTG1	50Mb	NA	8
rs6565609	IPL	17:79592267	["G","A"]	NPLOC4	intron_variant	[null]	NA	NA	NA	NA	NA	0.34215	0.99969	33129	22685	0.051198	0.0076051	6.7321	1.6992e-11	1074.4	17	79592267	ACTG1	1Mb	MSI2	50Mb	NA	8
rs6565609	PS	17:79592267	["G","A"]	NPLOC4	intron_variant	[null]	NA	NA	NA	NA	NA	0.34215	0.99969	33129	22685	-0.066886	0.007825	-8.5478	1.3079e-17	-961.39	17	79592267	ACTG1	1Mb	MAPT	50Mb	NA	8
rs6565609	RNFL	17:79592267	["G","A"]	NPLOC4	intron_variant	[null]	NA	NA	NA	NA	NA	0.34215	0.99969	33129	22685	0.054796	0.007915	6.923	4.5015e-12	922.75	17	79592267	ACTG1	1Mb	ACTG1	50Mb	NA	8
rs6565609	RPE+BM	17:79592267	["G","A"]	NPLOC4	intron_variant	[null]	NA	NA	NA	NA	NA	0.34215	0.99969	33129	22685	0.056524	0.0078762	7.1765	7.2997e-13	518.34	17	79592267	PDE6G	1Mb	PDE6G	50Mb	NA	8
rs6565610	GCC	17:79592652	["A","G"]	NPLOC4	intron_variant	[null]	NA	NA	NA	NA	NA	0.49318	0.99987	33129	32645	0.092998	0.007506	12.39	3.5457e-35	1912.6	17	79592652	ACTG1	1Mb	ACTG1	50Mb	NA	8
rs6565610	GCL	17:79592652	["A","G"]	NPLOC4	intron_variant	[null]	NA	NA	NA	NA	NA	0.49318	0.99987	33129	32645	0.094378	0.0072224	13.067	6.3071e-39	1958.1	17	79592652	ACTG1	1Mb	ACTG1	50Mb	NA	8
rs6565610	INL	17:79592652	["A","G"]	NPLOC4	intron_variant	[null]	NA	NA	NA	NA	NA	0.49318	0.99987	33129	32645	0.051997	0.0072549	7.1672	7.8137e-13	1273.4	17	79592652	ACTG1	1Mb	MSI2	50Mb	NA	8
rs6565610	IPL	17:79592652	["A","G"]	NPLOC4	intron_variant	[null]	NA	NA	NA	NA	NA	0.49318	0.99987	33129	32645	0.064294	0.007203	8.926	4.641e-19	1574.7	17	79592652	ACTG1	1Mb	MSI2	50Mb	NA	8
rs6565610	PS	17:79592652	["A","G"]	NPLOC4	intron_variant	[null]	NA	NA	NA	NA	NA	0.49318	0.99987	33129	32645	-0.064277	0.0074149	-8.6687	4.5665e-18	-951.32	17	79592652	ACTG1	1Mb	MAPT	50Mb	NA	8
rs6565610	RNFL	17:79592652	["A","G"]	NPLOC4	intron_variant	[null]	NA	NA	NA	NA	NA	0.49318	0.99987	33129	32645	0.071075	0.0074956	9.4822	2.6505e-21	1311.6	17	79592652	ACTG1	1Mb	ACTG1	50Mb	NA	8
rs6565610	RPE+BM	17:79592652	["A","G"]	NPLOC4	intron_variant	[null]	NA	NA	NA	NA	NA	0.49318	0.99987	33129	32645	0.062777	0.0074614	8.4135	4.1361e-17	588.81	17	79592652	PDE6G	1Mb	PDE6G	50Mb	NA	8
rs6565611	GCC	17:79598319	["T","C"]	NPLOC4	intron_variant	[null]	NA	NA	NA	NA	NA	0.49321	0.99977	33129	32649	0.092845	0.007506	12.369	4.5707e-35	1909.7	17	79598319	ACTG1	1Mb	ACTG1	50Mb	NA	8
rs6565611	GCL	17:79598319	["T","C"]	NPLOC4	intron_variant	[null]	NA	NA	NA	NA	NA	0.49321	0.99977	33129	32649	0.094432	0.0072224	13.075	5.723e-39	1958.3	17	79598319	ACTG1	1Mb	ACTG1	50Mb	NA	8
rs6565611	INL	17:79598319	["T","C"]	NPLOC4	intron_variant	[null]	NA	NA	NA	NA	NA	0.49321	0.99977	33129	32649	0.052073	0.0072549	7.1777	7.2383e-13	1274.3	17	79598319	ACTG1	1Mb	MSI2	50Mb	NA	8
rs6565611	IPL	17:79598319	["T","C"]	NPLOC4	intron_variant	[null]	NA	NA	NA	NA	NA	0.49321	0.99977	33129	32649	0.064352	0.007203	8.9341	4.3136e-19	1575.1	17	79598319	ACTG1	1Mb	MSI2	50Mb	NA	8
rs6565611	PS	17:79598319	["T","C"]	NPLOC4	intron_variant	[null]	NA	NA	NA	NA	NA	0.49321	0.99977	33129	32649	-0.064703	0.0074148	-8.7262	2.7537e-18	-958.65	17	79598319	ACTG1	1Mb	MAPT	50Mb	NA	8
rs6565611	RNFL	17:79598319	["T","C"]	NPLOC4	intron_variant	[null]	NA	NA	NA	NA	NA	0.49321	0.99977	33129	32649	0.070742	0.0074957	9.4377	4.0524e-21	1306.2	17	79598319	ACTG1	1Mb	ACTG1	50Mb	NA	8
rs6565611	RPE+BM	17:79598319	["T","C"]	NPLOC4	intron_variant	[null]	NA	NA	NA	NA	NA	0.49321	0.99977	33129	32649	0.062544	0.0074615	8.3822	5.3961e-17	585.21	17	79598319	PDE6G	1Mb	PDE6G	50Mb	NA	8
rs6565612	GCC	17:79602820	["T","C"]	NPLOC4	intron_variant	[null]	NA	NA	NA	NA	NA	0.34221	0.99942	33129	22692	0.072578	0.0079283	9.1543	5.7782e-20	1322.5	17	79602820	ACTG1	1Mb	ACTG1	50Mb	NA	8
rs6565612	GCL	17:79602820	["T","C"]	NPLOC4	intron_variant	[null]	NA	NA	NA	NA	NA	0.34221	0.99942	33129	22692	0.073895	0.0076296	9.6853	3.7273e-22	1341.2	17	79602820	ACTG1	1Mb	ACTG1	50Mb	NA	8
rs6565612	IPL	17:79602820	["T","C"]	NPLOC4	intron_variant	[null]	NA	NA	NA	NA	NA	0.34221	0.99942	33129	22692	0.051248	0.0076043	6.7394	1.617e-11	1076.2	17	79602820	ACTG1	1Mb	MSI2	50Mb	NA	8
rs6565612	PS	17:79602820	["T","C"]	NPLOC4	intron_variant	[null]	NA	NA	NA	NA	NA	0.34221	0.99942	33129	22692	-0.067043	0.0078241	-8.5688	1.0906e-17	-964.14	17	79602820	ACTG1	1Mb	MAPT	50Mb	NA	8
rs6565612	RNFL	17:79602820	["T","C"]	NPLOC4	intron_variant	[null]	NA	NA	NA	NA	NA	0.34221	0.99942	33129	22692	0.054731	0.0079142	6.9156	4.743e-12	921.64	17	79602820	ACTG1	1Mb	ACTG1	50Mb	NA	8
rs6565612	RPE+BM	17:79602820	["T","C"]	NPLOC4	intron_variant	[null]	NA	NA	NA	NA	NA	0.34221	0.99942	33129	22692	0.056438	0.0078753	7.1664	7.859e-13	516.23	17	79602820	PDE6G	1Mb	PDE6G	50Mb	NA	8
rs6565613	PS	17:79603216	["C","G"]	NPLOC4	intron_variant	[null]	NA	NA	NA	NA	NA	0.22549	0.99864	33129	14938	-0.056615	0.0088806	-6.3751	1.8527e-10	-639.66	17	79603216	ACTG1	1Mb	MAPT	50Mb	NA	8
rs6565613	RPE+BM	17:79603216	["C","G"]	NPLOC4	intron_variant	[null]	NA	NA	NA	NA	NA	0.22549	0.99864	33129	14938	0.053369	0.0089364	5.972	2.3671e-09	398.59	17	79603216	PDE6G	1Mb	PDE6G	50Mb	NA	8
rs6565614	GCC	17:79605395	["G","C"]	TSPAN10	upstream_gene_variant	[null]	NA	NA	NA	NA	NA	0.38366	0.99944	33129	25431	0.078923	0.0077555	10.176	2.7476e-24	1506.9	17	79605395	ACTG1	1Mb	ACTG1	50Mb	NA	8
rs6565614	GCL	17:79605395	["G","C"]	TSPAN10	upstream_gene_variant	[null]	NA	NA	NA	NA	NA	0.38366	0.99944	33129	25431	0.080599	0.007463	10.8	3.8272e-27	1526.3	17	79605395	ACTG1	1Mb	ACTG1	50Mb	NA	8
rs6565614	INL	17:79605395	["G","C"]	TSPAN10	upstream_gene_variant	[null]	NA	NA	NA	NA	NA	0.38366	0.99944	33129	25431	0.041799	0.0074928	5.5785	2.4443e-08	921.79	17	79605395	ACTG1	1Mb	MSI2	50Mb	NA	8
rs6565614	IPL	17:79605395	["G","C"]	TSPAN10	upstream_gene_variant	[null]	NA	NA	NA	NA	NA	0.38366	0.99944	33129	25431	0.053604	0.00744	7.2048	5.9375e-13	1189.5	17	79605395	ACTG1	1Mb	MSI2	50Mb	NA	8
rs6565614	PS	17:79605395	["G","C"]	TSPAN10	upstream_gene_variant	[null]	NA	NA	NA	NA	NA	0.38366	0.99944	33129	25431	-0.068624	0.0076551	-8.9645	3.2757e-19	-1004.5	17	79605395	ACTG1	1Mb	MAPT	50Mb	NA	8
rs6565614	RNFL	17:79605395	["G","C"]	TSPAN10	upstream_gene_variant	[null]	NA	NA	NA	NA	NA	0.38366	0.99944	33129	25431	0.060545	0.0077424	7.8199	5.4406e-15	1071.6	17	79605395	ACTG1	1Mb	ACTG1	50Mb	NA	8
rs6565614	RPE+BM	17:79605395	["G","C"]	TSPAN10	upstream_gene_variant	[null]	NA	NA	NA	NA	NA	0.38366	0.99944	33129	25431	0.056597	0.0077057	7.3448	2.1079e-13	528.22	17	79605395	PDE6G	1Mb	PDE6G	50Mb	NA	8
rs6565615	GCC	17:79605615	["G","A"]	TSPAN10	upstream_gene_variant	[null]	NA	NA	NA	NA	NA	0.38366	0.99935	33129	25431	0.078945	0.0077555	10.179	2.6674e-24	1507.3	17	79605615	ACTG1	1Mb	ACTG1	50Mb	NA	8
rs6565615	GCL	17:79605615	["G","A"]	TSPAN10	upstream_gene_variant	[null]	NA	NA	NA	NA	NA	0.38366	0.99935	33129	25431	0.080639	0.007463	10.805	3.6113e-27	1527.6	17	79605615	ACTG1	1Mb	ACTG1	50Mb	NA	8
rs6565615	INL	17:79605615	["G","A"]	TSPAN10	upstream_gene_variant	[null]	NA	NA	NA	NA	NA	0.38366	0.99935	33129	25431	0.041694	0.0074928	5.5646	2.648e-08	920.98	17	79605615	ACTG1	1Mb	MSI2	50Mb	NA	8
rs6565615	IPL	17:79605615	["G","A"]	TSPAN10	upstream_gene_variant	[null]	NA	NA	NA	NA	NA	0.38366	0.99935	33129	25431	0.053628	0.00744	7.2081	5.7956e-13	1190.6	17	79605615	ACTG1	1Mb	MSI2	50Mb	NA	8
rs6565615	PS	17:79605615	["G","A"]	TSPAN10	upstream_gene_variant	[null]	NA	NA	NA	NA	NA	0.38366	0.99935	33129	25431	-0.068458	0.0076551	-8.9428	3.9872e-19	-1002	17	79605615	ACTG1	1Mb	MAPT	50Mb	NA	8
rs6565615	RNFL	17:79605615	["G","A"]	TSPAN10	upstream_gene_variant	[null]	NA	NA	NA	NA	NA	0.38366	0.99935	33129	25431	0.060547	0.0077424	7.8202	5.4303e-15	1070.9	17	79605615	ACTG1	1Mb	ACTG1	50Mb	NA	8
rs6565615	RPE+BM	17:79605615	["G","A"]	TSPAN10	upstream_gene_variant	[null]	NA	NA	NA	NA	NA	0.38366	0.99935	33129	25431	0.056348	0.0077057	7.3125	2.6823e-13	524.03	17	79605615	PDE6G	1Mb	PDE6G	50Mb	NA	8
rs6565616	GCC	17:79612161	["C","T"]	TSPAN10	synonymous_variant	[null,null]	NA	NA	NA	NA	ENST00000328585.4:c.180C>T(p.=)	0.34256	1	33129	22715	0.073084	0.0079315	9.2144	3.3083e-20	1326.1	17	79612161	ACTG1	1Mb	ACTG1	50Mb	NA	8
rs6565616	GCL	17:79612161	["C","T"]	TSPAN10	synonymous_variant	[null,null]	NA	NA	NA	NA	ENST00000328585.4:c.180C>T(p.=)	0.34256	1	33129	22715	0.074194	0.0076327	9.7206	2.6396e-22	1341.2	17	79612161	ACTG1	1Mb	ACTG1	50Mb	NA	8
rs6565616	IPL	17:79612161	["C","T"]	TSPAN10	synonymous_variant	[null,null]	NA	NA	NA	NA	ENST00000328585.4:c.180C>T(p.=)	0.34256	1	33129	22715	0.051636	0.0076073	6.7877	1.1585e-11	1078.6	17	79612161	ACTG1	1Mb	MSI2	50Mb	NA	8
rs6565616	PS	17:79612161	["C","T"]	TSPAN10	synonymous_variant	[null,null]	NA	NA	NA	NA	ENST00000328585.4:c.180C>T(p.=)	0.34256	1	33129	22715	-0.067552	0.0078272	-8.6304	6.3833e-18	-972.4	17	79612161	ACTG1	1Mb	MAPT	50Mb	NA	8
rs6565616	RNFL	17:79612161	["C","T"]	TSPAN10	synonymous_variant	[null,null]	NA	NA	NA	NA	ENST00000328585.4:c.180C>T(p.=)	0.34256	1	33129	22715	0.055225	0.0079173	6.9752	3.1114e-12	926.55	17	79612161	ACTG1	1Mb	ACTG1	50Mb	NA	8
rs6565616	RPE+BM	17:79612161	["C","T"]	TSPAN10	synonymous_variant	[null,null]	NA	NA	NA	NA	ENST00000328585.4:c.180C>T(p.=)	0.34256	1	33129	22715	0.057326	0.0078784	7.2764	3.5037e-13	531.96	17	79612161	PDE6G	1Mb	PDE6G	50Mb	NA	8
rs6565617	GCC	17:79612333	["G","A"]	TSPAN10	missense_variant	[null,null]	["T"]	NA	benign	tolerated	ENSP00000331620.4:p.Ala118Thr	0.34255	0.99997	33129	22715	0.073256	0.0079298	9.238	2.6557e-20	1329.7	17	79612333	ACTG1	1Mb	ACTG1	50Mb	NA	8
rs6565617	GCL	17:79612333	["G","A"]	TSPAN10	missense_variant	[null,null]	["T"]	NA	benign	tolerated	ENSP00000331620.4:p.Ala118Thr	0.34255	0.99997	33129	22715	0.074325	0.0076311	9.7397	2.1887e-22	1343.8	17	79612333	ACTG1	1Mb	ACTG1	50Mb	NA	8
rs6565617	IPL	17:79612333	["G","A"]	TSPAN10	missense_variant	[null,null]	["T"]	NA	benign	tolerated	ENSP00000331620.4:p.Ala118Thr	0.34255	0.99997	33129	22715	0.051857	0.0076058	6.8181	9.3863e-12	1082.3	17	79612333	ACTG1	1Mb	MSI2	50Mb	NA	8
rs6565617	PS	17:79612333	["G","A"]	TSPAN10	missense_variant	[null,null]	["T"]	NA	benign	tolerated	ENSP00000331620.4:p.Ala118Thr	0.34255	0.99997	33129	22715	-0.067523	0.0078257	-8.6284	6.4952e-18	-971.99	17	79612333	ACTG1	1Mb	MAPT	50Mb	NA	8
rs6565617	RNFL	17:79612333	["G","A"]	TSPAN10	missense_variant	[null,null]	["T"]	NA	benign	tolerated	ENSP00000331620.4:p.Ala118Thr	0.34255	0.99997	33129	22715	0.055327	0.0079157	6.9895	2.8109e-12	929.25	17	79612333	ACTG1	1Mb	ACTG1	50Mb	NA	8
rs6565617	RPE+BM	17:79612333	["G","A"]	TSPAN10	missense_variant	[null,null]	["T"]	NA	benign	tolerated	ENSP00000331620.4:p.Ala118Thr	0.34255	0.99997	33129	22715	0.057424	0.0078768	7.2903	3.1628e-13	533.25	17	79612333	PDE6G	1Mb	PDE6G	50Mb	NA	8
rs6565618	GCC	17:79630600	["T","A"]	CCDC137	upstream_gene_variant	[null]	NA	NA	NA	NA	NA	0.48213	0.89195	33129	31949	0.05421	0.0075603	7.1704	7.6325e-13	1273.2	17	79630600	ACTG1	1Mb	ACTG1	50Mb	NA	8
rs6565618	GCL	17:79630600	["T","A"]	CCDC137	upstream_gene_variant	[null]	NA	NA	NA	NA	NA	0.48213	0.89195	33129	31949	0.050549	0.0072769	6.9465	3.8131e-12	1217.1	17	79630600	ACTG1	1Mb	ACTG1	50Mb	NA	8
rs6565618	INL	17:79630600	["T","A"]	CCDC137	upstream_gene_variant	[null]	NA	NA	NA	NA	NA	0.48213	0.89195	33129	31949	0.040251	0.0072984	5.515	3.5141e-08	1039.7	17	79630600	ACTG1	1Mb	MSI2	50Mb	NA	8
rs6565618	IPL	17:79630600	["T","A"]	CCDC137	upstream_gene_variant	[null]	NA	NA	NA	NA	NA	0.48213	0.89195	33129	31949	0.043974	0.0072486	6.0665	1.3211e-09	1215.9	17	79630600	ACTG1	1Mb	MSI2	50Mb	NA	8
rs6565619	GCC	17:79645896	["G","A"]	CCDC137	downstream_gene_variant	[null]	NA	NA	NA	NA	NA	0.22708	0.99859	33129	15036	0.056312	0.0090291	6.2368	4.5214e-10	842.8	17	79645896	ACTG1	1Mb	ACTG1	50Mb	NA	8
rs6565619	GCL	17:79645896	["G","A"]	CCDC137	downstream_gene_variant	[null]	NA	NA	NA	NA	NA	0.22708	0.99859	33129	15036	0.064219	0.0086882	7.3915	1.4859e-13	979.06	17	79645896	ACTG1	1Mb	ACTG1	50Mb	NA	8
rs6565621	GCC	17:79665412	["T","C"]	HGS	intron_variant	[null]	NA	NA	NA	NA	NA	0.22335	0.99755	33129	14786	0.05424	0.009092	5.9658	2.4597e-09	804.16	17	79665412	ACTG1	1Mb	ACTG1	50Mb	NA	8
rs6565621	GCL	17:79665412	["T","C"]	HGS	intron_variant	[null]	NA	NA	NA	NA	NA	0.22335	0.99755	33129	14786	0.061444	0.0087489	7.023	2.213e-12	932.63	17	79665412	ACTG1	1Mb	ACTG1	50Mb	NA	8
rs6565622	GCC	17:79675279	["G","T"]	SLC25A10	intron_variant	[null]	NA	NA	NA	NA	NA	0.22197	0.99951	33129	14692	0.054534	0.0091135	5.9839	2.2008e-09	805.38	17	79675279	ACTG1	1Mb	ACTG1	50Mb	NA	8
rs6565622	GCL	17:79675279	["G","T"]	SLC25A10	intron_variant	[null]	NA	NA	NA	NA	NA	0.22197	0.99951	33129	14692	0.061826	0.0087696	7.05	1.8238e-12	933.33	17	79675279	ACTG1	1Mb	ACTG1	50Mb	NA	8
rs6565623	GCC	17:79675295	["G","A"]	SLC25A10	intron_variant	[null]	NA	NA	NA	NA	NA	0.22192	0.99935	33129	14688	0.054604	0.0091137	5.9914	2.1016e-09	805.65	17	79675295	ACTG1	1Mb	ACTG1	50Mb	NA	8
rs6565623	GCL	17:79675295	["G","A"]	SLC25A10	intron_variant	[null]	NA	NA	NA	NA	NA	0.22192	0.99935	33129	14688	0.061879	0.0087698	7.056	1.7477e-12	933.61	17	79675295	ACTG1	1Mb	ACTG1	50Mb	NA	8
rs6565624	GCC	17:79677750	["T","C"]	SLC25A10	intron_variant	[null]	NA	NA	NA	NA	NA	0.22203	0.99949	33129	14697	0.054536	0.0091117	5.9853	2.1817e-09	806.16	17	79677750	ACTG1	1Mb	ACTG1	50Mb	NA	8
rs6565624	GCL	17:79677750	["T","C"]	SLC25A10	intron_variant	[null]	NA	NA	NA	NA	NA	0.22203	0.99949	33129	14697	0.061923	0.0087679	7.0625	1.667e-12	935.05	17	79677750	ACTG1	1Mb	ACTG1	50Mb	NA	8
rs6565625	GCC	17:79681370	["A","G"]	SLC25A10	intron_variant	[null]	NA	NA	NA	NA	NA	0.40234	0.99646	33129	26647	0.077483	0.0076985	10.065	8.5624e-24	1574.6	17	79681370	ACTG1	1Mb	ACTG1	50Mb	NA	8
rs6565625	GCL	17:79681370	["A","G"]	SLC25A10	intron_variant	[null]	NA	NA	NA	NA	NA	0.40234	0.99646	33129	26647	0.084626	0.0074063	11.426	3.5195e-30	1723.6	17	79681370	ACTG1	1Mb	ACTG1	50Mb	NA	8
rs6565625	INL	17:79681370	["A","G"]	SLC25A10	intron_variant	[null]	NA	NA	NA	NA	NA	0.40234	0.99646	33129	26647	0.046759	0.0074364	6.2879	3.2585e-10	1128.4	17	79681370	ACTG1	1Mb	MSI2	50Mb	NA	8
rs6565625	IPL	17:79681370	["A","G"]	SLC25A10	intron_variant	[null]	NA	NA	NA	NA	NA	0.40234	0.99646	33129	26647	0.055865	0.0073844	7.5652	3.9732e-14	1368.3	17	79681370	ACTG1	1Mb	MSI2	50Mb	NA	8
rs6565625	RNFL	17:79681370	["A","G"]	SLC25A10	intron_variant	[null]	NA	NA	NA	NA	NA	0.40234	0.99646	33129	26647	0.054353	0.0076865	7.0713	1.5655e-12	973.22	17	79681370	ACTG1	1Mb	ACTG1	50Mb	NA	8
rs6565625	RPE+BM	17:79681370	["A","G"]	SLC25A10	intron_variant	[null]	NA	NA	NA	NA	NA	0.40234	0.99646	33129	26647	0.04304	0.0076513	5.6252	1.8678e-08	279.52	17	79681370	PDE6G	1Mb	PDE6G	50Mb	NA	8
rs656623	GCC	11:17219179	["C","T"]	RP11-452G18.1	downstream_gene_variant	[null]	NA	NA	NA	NA	NA	0.51625	0.99783	33129	34244	0.041463	0.0075304	5.5061	3.6966e-08	1060.3	11	17219179	PLEKHA7	1Mb	PAX6	50Mb	NA	4
rs656623	IPL	11:17219179	["C","T"]	RP11-452G18.1	downstream_gene_variant	[null]	NA	NA	NA	NA	NA	0.51625	0.99783	33129	34244	0.049842	0.0072165	6.9067	5.0503e-12	1283.4	11	17219179	SOX6	1Mb	PAX6	50Mb	NA	4
rs6567071	OPL+ONL	18:56900309	["C","G"]	GRP	downstream_gene_variant	[null]	NA	NA	NA	NA	NA	0.53278	0.98662	33129	35249	-0.045198	0.0074102	-6.0994	1.0766e-09	-893.6	18	56900309	RAX	1Mb	BCL2	50Mb	NA	1
rs6567072	OPL+ONL	18:56921310	["T","C"]	NA	intergenic_variant	[null]	NA	NA	NA	NA	NA	0.3072	0.99789	33129	20361	0.070094	0.0080541	8.7029	3.383e-18	818.02	18	56921310	RAX	1Mb	BCL2	50Mb	NA	1
rs6567073	OPL+ONL	18:56923937	["T","C"]	NA	intergenic_variant	[null]	NA	NA	NA	NA	NA	0.30336	0.99982	33129	20107	0.070923	0.008084	8.7733	1.8168e-18	823.65	18	56923937	RAX	1Mb	BCL2	50Mb	NA	1
rs6567074	OPL+ONL	18:56923950	["G","A"]	NA	intergenic_variant	[null]	NA	NA	NA	NA	NA	0.30336	0.99982	33129	20107	0.070923	0.008084	8.7733	1.8168e-18	823.65	18	56923950	RAX	1Mb	BCL2	50Mb	NA	1
rs6567075	OPL+ONL	18:56924093	["C","T"]	NA	intergenic_variant	[null]	NA	NA	NA	NA	NA	0.30339	0.99971	33129	20109	0.071008	0.0080841	8.7836	1.6579e-18	824.94	18	56924093	RAX	1Mb	BCL2	50Mb	NA	1
rs6567087	OPL+ONL	18:57118513	["G","C"]	CCBE1	intron_variant	[null]	NA	NA	NA	NA	NA	0.89718	0.98691	33129	59474	-0.077202	0.012287	-6.2834	3.3546e-10	-909.62	18	57118513	RAX	1Mb	BCL2	50Mb	NA	1
rs656829	GCC	11:88663066	["G","C"]	GRM5	intron_variant	[null]	NA	NA	NA	NA	NA	0.58738	0.99727	33129	38968	-0.042827	0.007641	-5.6049	2.1005e-08	-270.41	11	88663066	TYR	1Mb	DSCAML1	50Mb	NA	1
rs656829	RNFL	11:88663066	["G","C"]	GRM5	intron_variant	[null]	NA	NA	NA	NA	NA	0.58738	0.99727	33129	38968	-0.049606	0.0076219	-6.5084	7.7053e-11	-591.39	11	88663066	NOX4	1Mb	NCAM1	50Mb	NA	1
rs656829	RPE+BM	11:88663066	["G","C"]	GRM5	intron_variant	[null]	NA	NA	NA	NA	NA	0.58738	0.99727	33129	38968	-0.060982	0.0075824	-8.0426	9.0894e-16	-1509.4	11	88663066	TYR	1Mb	TYR	50Mb	NA	1
rs6568543	IPL	6:108774766	["C","G"]	LACE1	intron_variant	[null]	NA	NA	NA	NA	NA	0.57164	0.99748	33129	37843	-0.046994	0.0073109	-6.4279	1.3112e-10	-268.57	6	108774766	NR2E1	1Mb	NR2E1	50Mb	NA	3
rs6568544	IPL	6:108774972	["A","G"]	LACE1	intron_variant	[null]	NA	NA	NA	NA	NA	0.57116	0.99728	33129	37815	-0.047024	0.0073101	-6.4328	1.2701e-10	-264.67	6	108774972	NR2E1	1Mb	NR2E1	50Mb	NA	3
rs6568547	IPL	6:108856378	["C","T"]	NA	intergenic_variant	[null]	NA	NA	NA	NA	NA	0.19296	0.9946	33129	12743	-0.050314	0.0091964	-5.471	4.5064e-08	-376.18	6	108856378	NR2E1	1Mb	NR2E1	50Mb	NA	3
rs6568554	PS	6:109290319	["C","A"]	ARMC2	intron_variant	[null]	NA	NA	NA	NA	NA	0.1442	0.99858	33129	9551	-0.060258	0.010605	-5.6821	1.342e-08	-524.44	6	109290319	NR2E1	1Mb	HDAC2	50Mb	NA	3
rs6568555	PS	6:109331777	["A","G"]	SESN1	intron_variant	[null]	NA	NA	NA	NA	NA	0.12133	0.99835	33129	8035	-0.078133	0.011409	-6.8486	7.586e-12	-578.6	6	109331777	NR2E1	1Mb	HDAC2	50Mb	NA	3
rs6571727	OPL+ONL	14:36141108	["C","T"]	RALGAPA1	intron_variant	[null]	NA	NA	NA	NA	NA	0.17186	0.99852	33129	11437	0.055842	0.0098106	5.692	1.2662e-08	459.46	14	36141108	INSM2	1Mb	BMP4	50Mb	NA	1
rs6573246	RNFL	14:59615175	["A","G"]	NA	intergenic_variant	[null]	NA	NA	NA	NA	NA	0.83092	0.99262	33129	55076	0.056327	0.010039	5.6109	2.0284e-08	811.91	14	59615175	DAAM1	1Mb	AKT1	50Mb	NA	1
rs6573250	RNFL	14:59790813	["C","T"]	DAAM1	intron_variant	[null]	NA	NA	NA	NA	NA	0.43674	0.99602	33129	28934	-0.041414	0.0075937	-5.4536	4.97e-08	-556.33	14	59790813	DAAM1	1Mb	AKT1	50Mb	NA	1
rs6573307	GCC	14:60798009	["T","G"]	NA	intergenic_variant	[null]	NA	NA	NA	NA	NA	0.38781	0.98558	33129	25725	-0.063036	0.0077011	-8.1853	2.8127e-16	-781.8	14	60798009	PPM1A	1Mb	AKT1	50Mb	NA	4
rs6573307	INL	14:60798009	["T","G"]	NA	intergenic_variant	[null]	NA	NA	NA	NA	NA	0.38781	0.98558	33129	25725	-0.072669	0.0074288	-9.782	1.4439e-22	-1011.9	14	60798009	PPM1A	1Mb	HSP90AA1	50Mb	NA	4
rs6573307	PS	14:60798009	["T","G"]	NA	intergenic_variant	[null]	NA	NA	NA	NA	NA	0.38781	0.98558	33129	25725	-0.053745	0.0076006	-7.0712	1.5664e-12	-863.9	14	60798009	SIX1	1Mb	AKT1	50Mb	NA	4
rs6573307	RNFL	14:60798009	["T","G"]	NA	intergenic_variant	[null]	NA	NA	NA	NA	NA	0.38781	0.98558	33129	25725	-0.086945	0.007676	-11.327	1.0963e-29	-1199.5	14	60798009	RTN1	1Mb	AKT1	50Mb	NA	4
rs6573308	GCC	14:60806976	["C","T"]	NA	intergenic_variant	[null]	NA	NA	NA	NA	NA	0.38888	0.98816	33129	25791	-0.063984	0.0076977	-8.3121	9.7547e-17	-794.06	14	60806976	PPM1A	1Mb	AKT1	50Mb	NA	4
rs6573308	INL	14:60806976	["C","T"]	NA	intergenic_variant	[null]	NA	NA	NA	NA	NA	0.38888	0.98816	33129	25791	-0.072884	0.0074257	-9.8152	1.0403e-22	-1010	14	60806976	PPM1A	1Mb	HSP90AA1	50Mb	NA	4
rs6573308	PS	14:60806976	["C","T"]	NA	intergenic_variant	[null]	NA	NA	NA	NA	NA	0.38888	0.98816	33129	25791	-0.053193	0.0075976	-7.0013	2.5848e-12	-849.41	14	60806976	SIX1	1Mb	AKT1	50Mb	NA	4
rs6573308	RNFL	14:60806976	["C","T"]	NA	intergenic_variant	[null]	NA	NA	NA	NA	NA	0.38888	0.98816	33129	25791	-0.087254	0.0076728	-11.372	6.5611e-30	-1206.4	14	60806976	RTN1	1Mb	AKT1	50Mb	NA	4
rs6573312	RNFL	14:60952536	["G","T"]	C14orf39	intron_variant	[null]	NA	NA	NA	NA	NA	0.91486	0.99991	33129	60641	0.080586	0.013465	5.985	2.1857e-09	732.58	14	60952536	RTN1	1Mb	AKT1	50Mb	NA	4
rs6573313	RNFL	14:60961299	["T","C"]	SALL4P7	non_coding_transcript_exon_variant	[null]	NA	NA	NA	NA	NA	0.91551	0.999	33129	60684	0.080163	0.013512	5.9326	3.012e-09	728.49	14	60961299	RTN1	1Mb	AKT1	50Mb	NA	4
rs6573314	RNFL	14:60972045	["C","T"]	SIX6	upstream_gene_variant	[null]	NA	NA	NA	NA	NA	0.91549	0.99933	33129	60683	0.080015	0.013512	5.9219	3.2129e-09	727.72	14	60972045	RTN1	1Mb	AKT1	50Mb	NA	4
rs6573315	RNFL	14:60996831	["A","C"]	RP11-1042B17.3	intron_variant	[null]	NA	NA	NA	NA	NA	0.91566	0.9981	33129	60695	0.081561	0.013527	6.0295	1.6624e-09	734.94	14	60996831	RTN1	1Mb	AKT1	50Mb	NA	4
rs6573316	RNFL	14:61058029	["C","A"]	NA	intergenic_variant	[null]	NA	NA	NA	NA	NA	0.91682	0.98974	33129	60763	0.080185	0.013593	5.8989	3.6946e-09	722.85	14	61058029	RTN1	1Mb	AKT1	50Mb	NA	4
rs6573318	RNFL	14:61087985	["A","G"]	NA	intergenic_variant	[null]	NA	NA	NA	NA	NA	0.91718	0.99707	33129	60786	0.081805	0.013627	6.0032	1.9544e-09	729.84	14	61087985	RTN1	1Mb	AKT1	50Mb	NA	4
rs6573319	RNFL	14:61091913	["C","G"]	NA	regulatory_region_variant	[null]	NA	NA	NA	NA	NA	0.90382	0.99691	33129	59900	0.073212	0.012716	5.7576	8.609e-09	734.11	14	61091913	RTN1	1Mb	AKT1	50Mb	NA	4
rs6573320	RNFL	14:61092022	["A","G"]	NA	regulatory_region_variant	[null]	NA	NA	NA	NA	NA	0.91716	0.99682	33129	60785	0.081511	0.013626	5.9821	2.2259e-09	728.4	14	61092022	RTN1	1Mb	AKT1	50Mb	NA	4
rs6573321	RNFL	14:61101710	["A","G"]	NA	regulatory_region_variant	[null]	NA	NA	NA	NA	NA	0.90342	0.99703	33129	59874	0.07435	0.012692	5.8579	4.7308e-09	739.81	14	61101710	RTN1	1Mb	AKT1	50Mb	NA	4
rs6573869	OPL+ONL	14:69567277	["C","A"]	DCAF5	intron_variant	[null]	NA	NA	NA	NA	NA	0.32728	0.99976	33129	21795	0.05713	0.0078946	7.2366	4.7009e-13	596.83	14	69567277	ZFP36L1	1Mb	BMP4	50Mb	NA	1
rs6573872	OPL+ONL	14:69628206	["G","A"]	NA	intergenic_variant	[null]	NA	NA	NA	NA	NA	0.3257	0.99403	33129	21690	0.054818	0.0079025	6.9368	4.0846e-12	568.97	14	69628206	ZFP36L1	1Mb	BMP4	50Mb	NA	1
rs6574143	OPL+ONL	14:74265871	["G","T"]	RP5-1021I20.1	intron_variant	[null]	NA	NA	NA	NA	NA	0.79214	0.99156	33129	52471	0.057389	0.00914	6.2789	3.4519e-10	251.66	14	74265871	PSEN1	1Mb	BMP4	50Mb	NA	7
rs6574146	OPL+ONL	14:74290973	["T","C"]	RP5-1021I20.2	intron_variant	[null]	NA	NA	NA	NA	NA	0.22323	0.99366	33129	14790	-0.12538	0.0089177	-14.06	9.0581e-45	-1568	14	74290973	PSEN1	1Mb	BMP4	50Mb	NA	7
rs6574151	OPL+ONL	14:74348819	["A","G"]	PTGR2	intron_variant	[null]	NA	NA	NA	NA	NA	0.67582	0.99808	33129	44803	0.050414	0.0079617	6.3321	2.4498e-10	398.25	14	74348819	PSEN1	1Mb	BMP4	50Mb	NA	7
rs6574152	OPL+ONL	14:74373246	["C","G"]	ZNF410	intron_variant	[null]	NA	NA	NA	NA	NA	0.43032	0.99951	33129	28533	0.061938	0.0075089	8.2486	1.6619e-16	815.72	14	74373246	PSEN1	1Mb	BMP4	50Mb	NA	7
rs6574153	OPL+ONL	14:74396488	["G","C"]	ZNF410	intron_variant	[null]	NA	NA	NA	NA	NA	0.67544	0.99889	33129	44781	0.051173	0.0079606	6.4283	1.3078e-10	407.14	14	74396488	PSEN1	1Mb	BMP4	50Mb	NA	7
rs6574154	OPL+ONL	14:74396820	["C","A"]	ZNF410	intron_variant	[null]	NA	NA	NA	NA	NA	0.67516	0.99876	33129	44759	0.051567	0.0079562	6.4813	9.2182e-11	414.23	14	74396820	PSEN1	1Mb	BMP4	50Mb	NA	7
rs6574155	OPL+ONL	14:74399212	["C","T"]	RP5-1021I20.5	intron_variant	[null,null]	NA	NA	NA	NA	NA	0.67542	0.99821	33129	44772	0.050937	0.0079574	6.4012	1.562e-10	406.83	14	74399212	PSEN1	1Mb	BMP4	50Mb	NA	7
rs6574157	GCC	14:74505069	["T","C"]	CCDC176	intron_variant	[null]	NA	NA	NA	NA	NA	0.18117	0.99983	33129	12062	0.10656	0.0097421	10.938	8.478e-28	1133.3	14	74505069	LTBP2	1Mb	AKT1	50Mb	NA	7
rs6574157	GCL	14:74505069	["T","C"]	CCDC176	intron_variant	[null]	NA	NA	NA	NA	NA	0.18117	0.99983	33129	12062	0.066454	0.0093862	7.0799	1.4714e-12	704.5	14	74505069	LTBP2	1Mb	AKT1	50Mb	NA	7
rs6574157	INL	14:74505069	["T","C"]	CCDC176	intron_variant	[null]	NA	NA	NA	NA	NA	0.18117	0.99983	33129	12062	0.090066	0.0094057	9.5757	1.0796e-21	956.26	14	74505069	EIF2B2	1Mb	HSP90AA1	50Mb	NA	7
rs6574157	IPL	14:74505069	["T","C"]	CCDC176	intron_variant	[null]	NA	NA	NA	NA	NA	0.18117	0.99983	33129	12062	0.075663	0.0093461	8.0957	5.8865e-16	835.8	14	74505069	PSEN1	1Mb	BMP4	50Mb	NA	7
rs6574157	OPL+ONL	14:74505069	["T","C"]	CCDC176	intron_variant	[null]	NA	NA	NA	NA	NA	0.18117	0.99983	33129	12062	-0.29374	0.0094796	-30.986	7.7816e-208	-3018.2	14	74505069	PSEN1	1Mb	BMP4	50Mb	NA	7
rs6574157	PS	14:74505069	["T","C"]	CCDC176	intron_variant	[null]	NA	NA	NA	NA	NA	0.18117	0.99983	33129	12062	-0.11918	0.0096076	-12.405	2.9533e-35	-1172.6	14	74505069	PGF	1Mb	AKT1	50Mb	NA	7
rs6574157	RNFL	14:74505069	["T","C"]	CCDC176	intron_variant	[null]	NA	NA	NA	NA	NA	0.18117	0.99983	33129	12062	0.10531	0.0097197	10.835	2.6243e-27	1104.2	14	74505069	ENTPD5	1Mb	AKT1	50Mb	NA	7
rs6574158	OPL+ONL	14:74512698	["T","C"]	CCDC176	intron_variant	[null]	NA	NA	NA	NA	NA	0.46864	0.99937	33129	31057	-0.12428	0.0074113	-16.769	7.4815e-63	-2314.5	14	74512698	PSEN1	1Mb	BMP4	50Mb	NA	7
rs6574158	PS	14:74512698	["T","C"]	CCDC176	intron_variant	[null]	NA	NA	NA	NA	NA	0.46864	0.99937	33129	31057	-0.047338	0.0074488	-6.3551	2.1099e-10	-707.89	14	74512698	PGF	1Mb	AKT1	50Mb	NA	7
rs6574158	RNFL	14:74512698	["T","C"]	CCDC176	intron_variant	[null]	NA	NA	NA	NA	NA	0.46864	0.99937	33129	31057	0.043651	0.0075324	5.7951	6.8904e-09	915.64	14	74512698	ENTPD5	1Mb	AKT1	50Mb	NA	7
rs6574159	OPL+ONL	14:74531015	["T","A"]	CCDC176	intron_variant	[null,null]	NA	NA	NA	NA	NA	0.18089	0.75543	33129	12000	0.081025	0.0097281	8.3289	8.467e-17	675.18	14	74531015	PSEN1	1Mb	BMP4	50Mb	NA	7
rs6574160	GCC	14:74557102	["A","G"]	LIN52	intron_variant	[null]	NA	NA	NA	NA	NA	0.18399	0.99976	33129	12251	0.10723	0.0096869	11.07	1.9697e-28	1160.6	14	74557102	LTBP2	1Mb	AKT1	50Mb	NA	7
rs6574160	GCL	14:74557102	["A","G"]	LIN52	intron_variant	[null]	NA	NA	NA	NA	NA	0.18399	0.99976	33129	12251	0.066092	0.0093336	7.0811	1.4588e-12	717.1	14	74557102	LTBP2	1Mb	AKT1	50Mb	NA	7
rs6574160	INL	14:74557102	["A","G"]	LIN52	intron_variant	[null]	NA	NA	NA	NA	NA	0.18399	0.99976	33129	12251	0.091866	0.0093522	9.8229	9.6399e-23	989.16	14	74557102	EIF2B2	1Mb	HSP90AA1	50Mb	NA	7
rs6574160	IPL	14:74557102	["A","G"]	LIN52	intron_variant	[null]	NA	NA	NA	NA	NA	0.18399	0.99976	33129	12251	0.076815	0.0092932	8.2658	1.4393e-16	864.45	14	74557102	PSEN1	1Mb	BMP4	50Mb	NA	7
rs6574160	OPL+ONL	14:74557102	["A","G"]	LIN52	intron_variant	[null]	NA	NA	NA	NA	NA	0.18399	0.99976	33129	12251	-0.29609	0.0094227	-31.423	1.344e-213	-3075.2	14	74557102	PSEN1	1Mb	BMP4	50Mb	NA	7
rs6574160	PS	14:74557102	["A","G"]	LIN52	intron_variant	[null]	NA	NA	NA	NA	NA	0.18399	0.99976	33129	12251	-0.12059	0.0095528	-12.623	1.9056e-36	-1194.8	14	74557102	PGF	1Mb	AKT1	50Mb	NA	7
rs6574160	RNFL	14:74557102	["A","G"]	LIN52	intron_variant	[null]	NA	NA	NA	NA	NA	0.18399	0.99976	33129	12251	0.10607	0.0096647	10.975	5.605e-28	1128.6	14	74557102	ENTPD5	1Mb	AKT1	50Mb	NA	7
rs6574161	GCC	14:74557131	["C","T"]	LIN52	intron_variant	[null]	NA	NA	NA	NA	NA	0.18399	0.99976	33129	12251	0.10723	0.0096869	11.07	1.9697e-28	1160.6	14	74557131	LTBP2	1Mb	AKT1	50Mb	NA	7
rs6574161	GCL	14:74557131	["C","T"]	LIN52	intron_variant	[null]	NA	NA	NA	NA	NA	0.18399	0.99976	33129	12251	0.066092	0.0093336	7.0811	1.4588e-12	717.1	14	74557131	LTBP2	1Mb	AKT1	50Mb	NA	7
rs6574161	INL	14:74557131	["C","T"]	LIN52	intron_variant	[null]	NA	NA	NA	NA	NA	0.18399	0.99976	33129	12251	0.091866	0.0093522	9.8229	9.6399e-23	989.16	14	74557131	EIF2B2	1Mb	HSP90AA1	50Mb	NA	7
rs6574161	IPL	14:74557131	["C","T"]	LIN52	intron_variant	[null]	NA	NA	NA	NA	NA	0.18399	0.99976	33129	12251	0.076815	0.0092932	8.2658	1.4393e-16	864.45	14	74557131	PSEN1	1Mb	BMP4	50Mb	NA	7
rs6574161	OPL+ONL	14:74557131	["C","T"]	LIN52	intron_variant	[null]	NA	NA	NA	NA	NA	0.18399	0.99976	33129	12251	-0.29609	0.0094227	-31.423	1.344e-213	-3075.2	14	74557131	PSEN1	1Mb	BMP4	50Mb	NA	7
rs6574161	PS	14:74557131	["C","T"]	LIN52	intron_variant	[null]	NA	NA	NA	NA	NA	0.18399	0.99976	33129	12251	-0.12059	0.0095528	-12.623	1.9056e-36	-1194.8	14	74557131	PGF	1Mb	AKT1	50Mb	NA	7
rs6574161	RNFL	14:74557131	["C","T"]	LIN52	intron_variant	[null]	NA	NA	NA	NA	NA	0.18399	0.99976	33129	12251	0.10607	0.0096647	10.975	5.605e-28	1128.6	14	74557131	ENTPD5	1Mb	AKT1	50Mb	NA	7
rs6574162	OPL+ONL	14:74591241	["T","C"]	LIN52	intron_variant	[null]	NA	NA	NA	NA	NA	0.46895	0.99972	33129	31082	-0.12422	0.0074109	-16.762	8.4472e-63	-2313.3	14	74591241	PSEN1	1Mb	BMP4	50Mb	NA	7
rs6574162	PS	14:74591241	["T","C"]	LIN52	intron_variant	[null]	NA	NA	NA	NA	NA	0.46895	0.99972	33129	31082	-0.04695	0.0074484	-6.3033	2.9498e-10	-700.57	14	74591241	PGF	1Mb	AKT1	50Mb	NA	7
rs6574162	RNFL	14:74591241	["T","C"]	LIN52	intron_variant	[null]	NA	NA	NA	NA	NA	0.46895	0.99972	33129	31082	0.043344	0.007532	5.7546	8.7591e-09	911.02	14	74591241	ENTPD5	1Mb	AKT1	50Mb	NA	7
rs6574163	GCC	14:74623925	["A","G"]	LIN52	intron_variant	[null]	NA	NA	NA	NA	NA	0.81638	0.99977	33129	54033	-0.10744	0.0096989	-11.078	1.8074e-28	-465.48	14	74623925	LTBP2	1Mb	AKT1	50Mb	NA	7
rs6574163	GCL	14:74623925	["A","G"]	LIN52	intron_variant	[null]	NA	NA	NA	NA	NA	0.81638	0.99977	33129	54033	-0.066208	0.0093451	-7.0847	1.421e-12	-73.027	14	74623925	LTBP2	1Mb	AKT1	50Mb	NA	7
rs6574163	INL	14:74623925	["A","G"]	LIN52	intron_variant	[null]	NA	NA	NA	NA	NA	0.81638	0.99977	33129	54033	-0.09269	0.0093636	-9.899	4.528e-23	-333.51	14	74623925	EIF2B2	1Mb	HSP90AA1	50Mb	NA	7
rs6574163	IPL	14:74623925	["A","G"]	LIN52	intron_variant	[null]	NA	NA	NA	NA	NA	0.81638	0.99977	33129	54033	-0.077105	0.0093047	-8.2867	1.2077e-16	7.4326	14	74623925	PSEN1	1Mb	BMP4	50Mb	NA	7
rs6574163	OPL+ONL	14:74623925	["A","G"]	LIN52	intron_variant	[null]	NA	NA	NA	NA	NA	0.81638	0.99977	33129	54033	0.29601	0.0094348	31.375	5.9397e-213	2596.7	14	74623925	PSEN1	1Mb	BMP4	50Mb	NA	7
rs6574163	PS	14:74623925	["A","G"]	LIN52	intron_variant	[null]	NA	NA	NA	NA	NA	0.81638	0.99977	33129	54033	0.12124	0.0095645	12.676	9.749e-37	1344.9	14	74623925	PGF	1Mb	AKT1	50Mb	NA	7
rs6574163	RNFL	14:74623925	["A","G"]	LIN52	intron_variant	[null]	NA	NA	NA	NA	NA	0.81638	0.99977	33129	54033	-0.10621	0.0096767	-10.976	5.5851e-28	-777.35	14	74623925	ENTPD5	1Mb	AKT1	50Mb	NA	7
rs6574164	GCC	14:74626206	["C","T"]	LIN52	intron_variant	[null]	NA	NA	NA	NA	NA	0.81636	0.99994	33129	54032	-0.10755	0.0096978	-11.09	1.582e-28	-466.59	14	74626206	LTBP2	1Mb	AKT1	50Mb	NA	7
rs6574164	GCL	14:74626206	["C","T"]	LIN52	intron_variant	[null]	NA	NA	NA	NA	NA	0.81636	0.99994	33129	54032	-0.066275	0.0093441	-7.0927	1.3416e-12	-73.864	14	74626206	LTBP2	1Mb	AKT1	50Mb	NA	7
rs6574164	INL	14:74626206	["C","T"]	LIN52	intron_variant	[null]	NA	NA	NA	NA	NA	0.81636	0.99994	33129	54032	-0.092731	0.0093625	-9.9045	4.2855e-23	-334.01	14	74626206	EIF2B2	1Mb	HSP90AA1	50Mb	NA	7
rs6574164	IPL	14:74626206	["C","T"]	LIN52	intron_variant	[null]	NA	NA	NA	NA	NA	0.81636	0.99994	33129	54032	-0.077186	0.0093036	-8.2963	1.114e-16	6.5286	14	74626206	PSEN1	1Mb	BMP4	50Mb	NA	7
rs6574164	OPL+ONL	14:74626206	["C","T"]	LIN52	intron_variant	[null]	NA	NA	NA	NA	NA	0.81636	0.99994	33129	54032	0.29604	0.0094337	31.381	4.9383e-213	2597.6	14	74626206	PSEN1	1Mb	BMP4	50Mb	NA	7
rs6574164	PS	14:74626206	["C","T"]	LIN52	intron_variant	[null]	NA	NA	NA	NA	NA	0.81636	0.99994	33129	54032	0.12119	0.0095635	12.672	1.028e-36	1345.1	14	74626206	PGF	1Mb	AKT1	50Mb	NA	7
rs6574164	RNFL	14:74626206	["C","T"]	LIN52	intron_variant	[null]	NA	NA	NA	NA	NA	0.81636	0.99994	33129	54032	-0.10631	0.0096756	-10.987	4.9305e-28	-778.28	14	74626206	ENTPD5	1Mb	AKT1	50Mb	NA	7
rs6574167	GCC	14:74632556	["A","G"]	LIN52	intron_variant	[null]	NA	NA	NA	NA	NA	0.81638	0.99992	33129	54033	-0.1075	0.0096989	-11.083	1.696e-28	-465.91	14	74632556	LTBP2	1Mb	AKT1	50Mb	NA	7
rs6574167	GCL	14:74632556	["A","G"]	LIN52	intron_variant	[null]	NA	NA	NA	NA	NA	0.81638	0.99992	33129	54033	-0.066252	0.0093451	-7.0895	1.3734e-12	-73.131	14	74632556	LTBP2	1Mb	AKT1	50Mb	NA	7
rs6574167	INL	14:74632556	["A","G"]	LIN52	intron_variant	[null]	NA	NA	NA	NA	NA	0.81638	0.99992	33129	54033	-0.09247	0.0093637	-9.8754	5.7234e-23	-330.81	14	74632556	EIF2B2	1Mb	HSP90AA1	50Mb	NA	7
rs6574167	IPL	14:74632556	["A","G"]	LIN52	intron_variant	[null]	NA	NA	NA	NA	NA	0.81638	0.99992	33129	54033	-0.077007	0.0093047	-8.2761	1.3199e-16	8.8034	14	74632556	PSEN1	1Mb	BMP4	50Mb	NA	7
rs6574167	OPL+ONL	14:74632556	["A","G"]	LIN52	intron_variant	[null]	NA	NA	NA	NA	NA	0.81638	0.99992	33129	54033	0.29591	0.0094349	31.363	8.444e-213	2596.1	14	74632556	PSEN1	1Mb	BMP4	50Mb	NA	7
rs6574167	PS	14:74632556	["A","G"]	LIN52	intron_variant	[null]	NA	NA	NA	NA	NA	0.81638	0.99992	33129	54033	0.12103	0.0095646	12.654	1.2905e-36	1343	14	74632556	PGF	1Mb	AKT1	50Mb	NA	7
rs6574167	RNFL	14:74632556	["A","G"]	LIN52	intron_variant	[null]	NA	NA	NA	NA	NA	0.81638	0.99992	33129	54033	-0.10633	0.0096766	-10.989	4.8404e-28	-778.8	14	74632556	ENTPD5	1Mb	AKT1	50Mb	NA	7
rs6574169	OPL+ONL	14:74637178	["G","A"]	LIN52	intron_variant	[null]	NA	NA	NA	NA	NA	0.93781	0.99714	33129	62116	0.12303	0.015395	7.9911	1.3806e-15	-6.2753	14	74637178	PSEN1	1Mb	BMP4	50Mb	NA	7
rs6574171	OPL+ONL	14:74751572	["A","G"]	ABCD4	downstream_gene_variant	[null]	NA	NA	NA	NA	NA	0.97387	0.99615	33129	64527	-0.23538	0.023226	-10.134	4.2197e-24	-855.87	14	74751572	NUMB	1Mb	BMP4	50Mb	NA	7
rs6574176	OPL+ONL	14:74856874	["G","C"]	NA	intergenic_variant	[null]	NA	NA	NA	NA	NA	0.32036	0.98943	33129	21138	-0.048855	0.007955	-6.1414	8.2746e-10	-855.07	14	74856874	FOS	1Mb	BMP4	50Mb	NA	7
rs6574186	OPL+ONL	14:75033869	["A","G"]	LTBP2	intron_variant	[null]	NA	NA	NA	NA	NA	0.55111	0.98858	33129	36525	0.050251	0.0074884	6.7105	1.9709e-11	601.24	14	75033869	FOS	1Mb	BMP4	50Mb	NA	7
rs6574188	INL	14:75106960	["A","G"]	NA	intergenic_variant	[null]	NA	NA	NA	NA	NA	0.55205	0.99745	33129	36552	0.041108	0.007305	5.6274	1.8444e-08	987.06	14	75106960	EIF2B2	1Mb	HSP90AA1	50Mb	NA	7
rs6574188	OPL+ONL	14:75106960	["A","G"]	NA	intergenic_variant	[null]	NA	NA	NA	NA	NA	0.55205	0.99745	33129	36552	0.058601	0.0074547	7.8609	3.9279e-15	668.31	14	75106960	FOS	1Mb	BMP4	50Mb	NA	7
rs6574190	INL	14:75167015	["G","A"]	AC007956.1	intron_variant	[null]	NA	NA	NA	NA	NA	0.72522	0.99828	33129	48049	0.044836	0.0081711	5.4871	4.1154e-08	1043.9	14	75167015	EIF2B2	1Mb	HSP90AA1	50Mb	NA	7
rs6574190	OPL+ONL	14:75167015	["G","A"]	AC007956.1	intron_variant	[null]	NA	NA	NA	NA	NA	0.72522	0.99828	33129	48049	0.047277	0.0083421	5.6672	1.4634e-08	260.39	14	75167015	FOS	1Mb	BMP4	50Mb	NA	7
rs6574191	OPL+ONL	14:75190455	["T","C"]	FCF1	intron_variant	[null]	NA	NA	NA	NA	NA	0.6838	0.99673	33129	45245	0.054707	0.0079807	6.8549	7.2627e-12	434.44	14	75190455	FOS	1Mb	BMP4	50Mb	NA	7
rs6574192	OPL+ONL	14:75239229	["G","T"]	YLPM1	intron_variant	[null]	NA	NA	NA	NA	NA	0.74446	0.97524	33129	49301	0.058792	0.0085292	6.893	5.5603e-12	405.37	14	75239229	FOS	1Mb	BMP4	50Mb	NA	7
rs6574194	OPL+ONL	14:75245756	["G","C"]	YLPM1	intron_variant	[null]	NA	NA	NA	NA	NA	0.53791	0.99944	33129	35596	0.065644	0.0074798	8.7762	1.7703e-18	771.96	14	75245756	FOS	1Mb	BMP4	50Mb	NA	7
rs6574197	OPL+ONL	14:75331487	["A","G"]	PROX2	upstream_gene_variant	[null]	NA	NA	NA	NA	NA	0.53369	0.99872	33129	35420	-0.054831	0.0074615	-7.3485	2.0508e-13	-1085.6	14	75331487	FOS	1Mb	BMP4	50Mb	NA	7
rs6574198	OPL+ONL	14:75331499	["T","C"]	PROX2	upstream_gene_variant	[null]	NA	NA	NA	NA	NA	0.53358	0.99858	33129	35412	-0.055132	0.0074616	-7.3889	1.5159e-13	-1089.7	14	75331499	FOS	1Mb	BMP4	50Mb	NA	7
rs6574199	OPL+ONL	14:75356103	["T","C"]	DLST	intron_variant	[null]	NA	NA	NA	NA	NA	0.53629	0.99888	33129	35594	-0.054438	0.0074656	-7.2918	3.1274e-13	-1084.7	14	75356103	FOS	1Mb	BMP4	50Mb	NA	7
rs6574200	OPL+ONL	14:75364451	["C","T"]	DLST	intron_variant	[null]	NA	NA	NA	NA	NA	0.53618	0.99946	33129	35589	-0.054371	0.0074661	-7.2823	3.355e-13	-1083.9	14	75364451	FOS	1Mb	BMP4	50Mb	NA	7
rs6574201	OPL+ONL	14:75387256	["T","C"]	RPS6KL1	intron_variant	[null]	NA	NA	NA	NA	NA	0.61976	0.99917	33129	41137	-0.05511	0.0076561	-7.1982	6.2308e-13	-1095.9	14	75387256	FOS	1Mb	BMP4	50Mb	NA	7
rs6574202	OPL+ONL	14:75398989	["A","G"]	NA	intergenic_variant	[null]	NA	NA	NA	NA	NA	0.39723	0.98971	33129	26413	-0.04247	0.0075893	-5.596	2.2103e-08	-848.56	14	75398989	FOS	1Mb	BMP4	50Mb	NA	7
rs6576012	IPL	14:104400159	["T","C"]	TDRD9	intron_variant	[null]	NA	NA	NA	NA	NA	0.70854	0.99825	33129	46943	-0.071132	0.0079154	-8.9866	2.6806e-19	-251.69	14	104400159	AKT1	1Mb	BMP4	50Mb	NA	2
rs6580600	INL	5:148572067	["T","C"]	ABLIM3	intron_variant	[null]	NA	NA	NA	NA	NA	0.35067	0.99891	33129	23286	0.044842	0.007656	5.8571	4.7539e-09	1005.6	5	148572067	SH3TC2	1Mb	HSPA4	50Mb	NA	3
rs658205	GCL	1:183307147	["T","C"]	NMNAT2	intron_variant	[null]	NA	NA	NA	NA	NA	0.69523	0.99665	33129	45972	0.044316	0.0078237	5.6644	1.4879e-08	1105.3	1	183307147	ARPC5	1Mb	PROX1	50Mb	NA	1
rs658278	OPL+ONL	8:109123324	["G","A"]	NA	intergenic_variant	[null]	NA	NA	NA	NA	NA	0.26864	0.99443	33129	17808	0.15291	0.0083388	18.337	9.9146e-75	1885.5	8	109123324	RSPO2	1Mb	CHD7	50Mb	NA	3
rs658278	PS	8:109123324	["G","A"]	NA	intergenic_variant	[null]	NA	NA	NA	NA	NA	0.26864	0.99443	33129	17808	0.091321	0.008378	10.9	1.2829e-27	1234.4	8	109123324	RSPO2	1Mb	TERF1	50Mb	NA	3
rs658278	RNFL	8:109123324	["G","A"]	NA	intergenic_variant	[null]	NA	NA	NA	NA	NA	0.26864	0.99443	33129	17808	-0.098539	0.008469	-11.635	3.1393e-31	-1198.6	8	109123324	RSPO2	1Mb	YWHAZ	50Mb	NA	3
rs658508	OPL+ONL	1:23480362	["T","C"]	LUZP1	intron_variant	[null]	NA	NA	NA	NA	NA	0.4419	0.99869	33129	29219	0.045654	0.0074581	6.1214	9.382e-10	579.37	1	23480362	ID3	1Mb	PIK3R3	50Mb	NA	1
rs6585845	PS	10:85975246	["T","G"]	CDHR1	3_prime_UTR_variant	[null]	NA	NA	NA	NA	NA	0.51812	0.99649	33129	34331	0.076527	0.0074042	10.336	5.3048e-25	1401.9	10	85975246	CDHR1	1Mb	MGEA5	50Mb	NA	1
rs6585847	PS	10:85981801	["T","G"]	LRIT2	missense_variant	[null,null,null]	["T"]	NA	benign	tolerated	ENSP00000361185.3:p.Thr510Pro	0.47283	0.99763	33129	31297	0.081691	0.0074167	11.015	3.6386e-28	1493.5	10	85981801	CDHR1	1Mb	MGEA5	50Mb	NA	1
rs6585850	PS	10:86011003	["A","T"]	RGR	intron_variant	[null]	NA	NA	NA	NA	NA	0.29171	0.99481	33129	19265	-0.067414	0.0081592	-8.2623	1.481e-16	-927.43	10	86011003	CDHR1	1Mb	MGEA5	50Mb	NA	1
rs658708	RNFL	11:88649077	["T","C"]	GRM5	intron_variant	[null]	NA	NA	NA	NA	NA	0.36747	0.9996	33129	24281	0.04862	0.0077971	6.2357	4.552e-10	848.46	11	88649077	NOX4	1Mb	NCAM1	50Mb	NA	1
rs658708	RPE+BM	11:88649077	["T","C"]	GRM5	intron_variant	[null]	NA	NA	NA	NA	NA	0.36747	0.9996	33129	24281	0.068415	0.0077547	8.8223	1.1748e-18	726.55	11	88649077	TYR	1Mb	TYR	50Mb	NA	1
rs6587906	CSI	1:61322512	["C","T"]	NA	intergenic_variant	[null]	NA	NA	NA	NA	NA	0.44081	1	33129	29239	-0.04189	0.0069522	-6.0254	1.7043e-09	-415.91	1	61322512	NFIA	1Mb	GJB4	50Mb	NA	1
rs6587908	CSI	1:61338715	["G","C"]	NFIA	intron_variant	[null]	NA	NA	NA	NA	NA	0.42046	0.99513	33129	27901	-0.041402	0.0070057	-5.9098	3.4582e-09	-425.55	1	61338715	NFIA	1Mb	GJB4	50Mb	NA	1
rs6591374	OPL+ONL	11:68993832	["A","G"]	NA	intergenic_variant	[null]	NA	NA	NA	NA	NA	0.50633	0.9997	33129	33563	0.040569	0.0074185	5.4687	4.5671e-08	443.65	11	68993832	CCND1	1Mb	PAX6	50Mb	NA	2
rs659194	IPL	6:108624277	["T","C"]	LACE1	intron_variant	[null]	NA	NA	NA	NA	NA	0.57017	0.99186	33129	37827	0.041299	0.0073042	5.6542	1.5785e-08	1152.3	6	108624277	NR2E1	1Mb	NR2E1	50Mb	NA	3
rs659197	GCC	11:88600814	["A","G"]	GRM5	intron_variant	[null]	NA	NA	NA	NA	NA	0.64538	0.99894	33129	42798	0.047953	0.007882	6.0838	1.1865e-09	1176.9	11	88600814	TYR	1Mb	DSCAML1	50Mb	NA	1
rs659197	GCL	11:88600814	["A","G"]	GRM5	intron_variant	[null]	NA	NA	NA	NA	NA	0.64538	0.99894	33129	42798	0.041559	0.007587	5.4777	4.3404e-08	1057.8	11	88600814	TYR	1Mb	DLG2	50Mb	NA	1
rs659197	RNFL	11:88600814	["A","G"]	GRM5	intron_variant	[null]	NA	NA	NA	NA	NA	0.64538	0.99894	33129	42798	0.050535	0.0078631	6.4268	1.3208e-10	978.64	11	88600814	NOX4	1Mb	NCAM1	50Mb	NA	1
rs659197	RPE+BM	11:88600814	["A","G"]	GRM5	intron_variant	[null]	NA	NA	NA	NA	NA	0.64538	0.99894	33129	42798	0.053572	0.0078243	6.8469	7.6785e-12	246.61	11	88600814	TYR	1Mb	TYR	50Mb	NA	1
rs6593077	GCC	7:50705770	["C","A"]	GRB10	intron_variant	[null]	NA	NA	NA	NA	NA	0.32691	0.99557	33129	21706	0.044696	0.0080735	5.5362	3.115e-08	889.37	7	50705770	GRB10	1Mb	ACTB	50Mb	NA	4
rs6593312	GCC	7:51024118	["C","T"]	RP4-724E13.2	intron_variant	[null]	NA	NA	NA	NA	NA	0.72618	0.99329	33129	48206	0.055294	0.0084691	6.5289	6.7221e-11	1251.6	7	51024118	GRB10	1Mb	ACTB	50Mb	NA	4
rs6593312	GCL	7:51024118	["C","T"]	RP4-724E13.2	intron_variant	[null]	NA	NA	NA	NA	NA	0.72618	0.99329	33129	48206	0.051556	0.0081516	6.3247	2.57e-10	1166	7	51024118	COBL	1Mb	ACTB	50Mb	NA	4
rs6593312	IPL	7:51024118	["C","T"]	RP4-724E13.2	intron_variant	[null]	NA	NA	NA	NA	NA	0.72618	0.99329	33129	48206	0.055532	0.0081177	6.8409	8.009e-12	1384.7	7	51024118	GRB10	1Mb	ELN	50Mb	NA	4
rs6597996	PS	11:674499	["G","A"]	DEAF1	intron_variant	[null]	NA	NA	NA	NA	NA	0.54972	0.99808	33129	36376	-0.04115	0.0074749	-5.5051	3.7171e-08	-595.48	11	674499	HRAS	1Mb	HRAS	50Mb	NA	1
rs6597997	PS	11:674458	["G","A"]	DEAF1	intron_variant	[null]	NA	NA	NA	NA	NA	0.54971	0.99809	33129	36375	-0.041149	0.0074746	-5.5051	3.7167e-08	-595.36	11	674458	HRAS	1Mb	HRAS	50Mb	NA	1
rs659967	OPL+ONL	9:126590276	["G","C"]	DENND1A	intron_variant	[null]	NA	NA	NA	NA	NA	0.13213	0.99946	33129	8842	-0.062194	0.010882	-5.7151	1.1057e-08	-534.96	9	126590276	CRB2	1Mb	RORB	50Mb	NA	1
rs6600370	INL	1:41768563	["G","A"]	NA	intergenic_variant	[null]	NA	NA	NA	NA	NA	0.6606	0.99505	33129	43742	-0.051869	0.0077096	-6.7279	1.7498e-11	-313.99	1	41768563	COL9A2	1Mb	EIF2B3	50Mb	NA	1
rs660065	OPL+ONL	8:109191932	["G","C"]	NA	intergenic_variant	[null]	NA	NA	NA	NA	NA	0.45618	0.99997	33129	30308	0.073383	0.0074545	9.8441	7.8126e-23	1066.5	8	109191932	RSPO2	1Mb	CHD7	50Mb	NA	3
rs660065	PS	8:109191932	["G","C"]	NA	intergenic_variant	[null]	NA	NA	NA	NA	NA	0.45618	0.99997	33129	30308	0.042743	0.0074724	5.7202	1.0733e-08	793.85	8	109191932	RSPO2	1Mb	TERF1	50Mb	NA	3
rs660065	RNFL	8:109191932	["G","C"]	NA	intergenic_variant	[null]	NA	NA	NA	NA	NA	0.45618	0.99997	33129	30308	-0.059896	0.007552	-7.9311	2.2395e-15	-855.1	8	109191932	RSPO2	1Mb	YWHAZ	50Mb	NA	3
rs6602894	PS	13:114475483	["C","T"]	TMEM255B	intron_variant	[null]	NA	NA	NA	NA	NA	0.7001	0.99645	33129	46360	0.047215	0.0081012	5.8281	5.6577e-09	737.95	13	114475483	F10	1Mb	GPC6	50Mb	NA	1
rs6602895	PS	13:114468003	["A","G"]	TMEM255B	intron_variant	[null]	NA	NA	NA	NA	NA	0.69879	0.99223	33129	46271	0.046363	0.0080978	5.7254	1.041e-08	732.43	13	114468003	F10	1Mb	GPC6	50Mb	NA	1
rs6602896	PS	13:114464291	["A","G"]	TMEM255B	intron_variant	[null]	NA	NA	NA	NA	NA	0.45628	0.99271	33129	30264	-0.059244	0.0074543	-7.9477	1.9607e-15	-920.18	13	114464291	F10	1Mb	GPC6	50Mb	NA	1
rs660534	OPL+ONL	9:126618581	["A","G"]	DENND1A	intron_variant	[null]	NA	NA	NA	NA	NA	0.13195	0.99751	33129	8829	-0.062006	0.010892	-5.6927	1.2611e-08	-533.58	9	126618581	CRB2	1Mb	RORB	50Mb	NA	1
rs660554	GCC	11:88636520	["A","G"]	GRM5	intron_variant	[null]	NA	NA	NA	NA	NA	0.5859	0.99894	33129	38866	-0.044072	0.007638	-5.7701	7.9911e-09	-290.67	11	88636520	TYR	1Mb	DSCAML1	50Mb	NA	1
rs660554	RNFL	11:88636520	["A","G"]	GRM5	intron_variant	[null]	NA	NA	NA	NA	NA	0.5859	0.99894	33129	38866	-0.050611	0.0076189	-6.6428	3.1258e-11	-607	11	88636520	NOX4	1Mb	NCAM1	50Mb	NA	1
rs660554	RPE+BM	11:88636520	["A","G"]	GRM5	intron_variant	[null]	NA	NA	NA	NA	NA	0.5859	0.99894	33129	38866	-0.060118	0.0075798	-7.9314	2.2354e-15	-1496.3	11	88636520	TYR	1Mb	TYR	50Mb	NA	1
rs660816	OPL+ONL	8:109178048	["C","T"]	NA	intergenic_variant	[null]	NA	NA	NA	NA	NA	0.45619	0.99998	33129	30309	0.073348	0.0074542	9.8399	8.148e-23	1065.8	8	109178048	RSPO2	1Mb	CHD7	50Mb	NA	3
rs660816	PS	8:109178048	["C","T"]	NA	intergenic_variant	[null]	NA	NA	NA	NA	NA	0.45619	0.99998	33129	30309	0.042606	0.0074721	5.7021	1.1937e-08	791.6	8	109178048	RSPO2	1Mb	TERF1	50Mb	NA	3
rs660816	RNFL	8:109178048	["C","T"]	NA	intergenic_variant	[null]	NA	NA	NA	NA	NA	0.45619	0.99998	33129	30309	-0.059869	0.0075517	-7.9279	2.2985e-15	-854.6	8	109178048	RSPO2	1Mb	YWHAZ	50Mb	NA	3
rs661036	OPL+ONL	8:109213088	["C","T"]	EIF3E	downstream_gene_variant	[null]	NA	NA	NA	NA	NA	0.45632	0.99983	33129	30318	0.072374	0.0074586	9.7035	3.1185e-22	1049.3	8	109213088	RSPO2	1Mb	CHD7	50Mb	NA	3
rs661036	PS	8:109213088	["C","T"]	EIF3E	downstream_gene_variant	[null]	NA	NA	NA	NA	NA	0.45632	0.99983	33129	30318	0.041552	0.0074764	5.5578	2.7527e-08	773.29	8	109213088	RSPO2	1Mb	TERF1	50Mb	NA	3
rs661036	RNFL	8:109213088	["C","T"]	EIF3E	downstream_gene_variant	[null]	NA	NA	NA	NA	NA	0.45632	0.99983	33129	30318	-0.059431	0.0075559	-7.8654	3.7893e-15	-847.41	8	109213088	RSPO2	1Mb	YWHAZ	50Mb	NA	3
rs661177	RNFL	11:88631922	["C","T"]	GRM5	intron_variant	[null]	NA	NA	NA	NA	NA	0.58106	0.99849	33129	38584	-0.047972	0.0076261	-6.2905	3.2034e-10	-544.87	11	88631922	NOX4	1Mb	NCAM1	50Mb	NA	1
rs661177	RPE+BM	11:88631922	["C","T"]	GRM5	intron_variant	[null]	NA	NA	NA	NA	NA	0.58106	0.99849	33129	38584	-0.058311	0.0075869	-7.6858	1.5624e-14	-1458	11	88631922	TYR	1Mb	TYR	50Mb	NA	1
rs661311	INL	5:88034867	["T","C"]	MEF2C	intron_variant	[null]	NA	NA	NA	NA	NA	0.78722	0.99185	33129	52223	0.083985	0.0089391	9.3952	6.0651e-21	1468.6	5	88034867	MEF2C	1Mb	MEF2C	50Mb	NA	6
rs661311	IPL	5:88034867	["T","C"]	MEF2C	intron_variant	[null]	NA	NA	NA	NA	NA	0.78722	0.99185	33129	52223	0.066182	0.0088834	7.4501	9.5519e-14	1443.4	5	88034867	MEF2C	1Mb	MEF2C	50Mb	NA	6
rs661311	OPL+ONL	5:88034867	["T","C"]	MEF2C	intron_variant	[null]	NA	NA	NA	NA	NA	0.78722	0.99185	33129	52223	0.054246	0.0091338	5.939	2.8961e-09	237.39	5	88034867	MEF2C	1Mb	MEF2C	50Mb	NA	6
rs661311	PS	5:88034867	["T","C"]	MEF2C	intron_variant	[null]	NA	NA	NA	NA	NA	0.78722	0.99185	33129	52223	0.073392	0.0091429	8.0272	1.0299e-15	878.64	5	88034867	MEF2C	1Mb	MEF2C	50Mb	NA	6
rs661706	RNFL	11:88631289	["G","A"]	GRM5	intron_variant	[null]	NA	NA	NA	NA	NA	0.37786	0.99803	33129	24951	0.047864	0.0077657	6.1636	7.1938e-10	851.78	11	88631289	NOX4	1Mb	NCAM1	50Mb	NA	1
rs661706	RPE+BM	11:88631289	["G","A"]	GRM5	intron_variant	[null]	NA	NA	NA	NA	NA	0.37786	0.99803	33129	24951	0.069442	0.007723	8.9916	2.5616e-19	755.49	11	88631289	TYR	1Mb	TYR	50Mb	NA	1
rs662230	INL	5:88035068	["A","C"]	MEF2C	intron_variant	[null]	NA	NA	NA	NA	NA	0.78722	0.9918	33129	52223	0.083985	0.0089391	9.3952	6.0651e-21	1468.6	5	88035068	MEF2C	1Mb	MEF2C	50Mb	NA	6
rs662230	IPL	5:88035068	["A","C"]	MEF2C	intron_variant	[null]	NA	NA	NA	NA	NA	0.78722	0.9918	33129	52223	0.066182	0.0088834	7.4501	9.5519e-14	1443.4	5	88035068	MEF2C	1Mb	MEF2C	50Mb	NA	6
rs662230	OPL+ONL	5:88035068	["A","C"]	MEF2C	intron_variant	[null]	NA	NA	NA	NA	NA	0.78722	0.9918	33129	52223	0.054246	0.0091338	5.939	2.8961e-09	237.39	5	88035068	MEF2C	1Mb	MEF2C	50Mb	NA	6
rs662230	PS	5:88035068	["A","C"]	MEF2C	intron_variant	[null]	NA	NA	NA	NA	NA	0.78722	0.9918	33129	52223	0.073392	0.0091429	8.0272	1.0299e-15	878.64	5	88035068	MEF2C	1Mb	MEF2C	50Mb	NA	6
rs662591	OPL+ONL	8:109211358	["C","T"]	EIF3E	downstream_gene_variant	[null]	NA	NA	NA	NA	NA	0.45632	0.9998	33129	30318	0.072374	0.0074586	9.7035	3.1185e-22	1049.3	8	109211358	RSPO2	1Mb	CHD7	50Mb	NA	3
rs662591	PS	8:109211358	["C","T"]	EIF3E	downstream_gene_variant	[null]	NA	NA	NA	NA	NA	0.45632	0.9998	33129	30318	0.041552	0.0074764	5.5578	2.7527e-08	773.29	8	109211358	RSPO2	1Mb	TERF1	50Mb	NA	3
rs662591	RNFL	8:109211358	["C","T"]	EIF3E	downstream_gene_variant	[null]	NA	NA	NA	NA	NA	0.45632	0.9998	33129	30318	-0.059431	0.0075559	-7.8654	3.7893e-15	-847.41	8	109211358	RSPO2	1Mb	YWHAZ	50Mb	NA	3
rs662711	GCC	11:17206188	["G","A"]	PIK3C2A	intron_variant	[null]	NA	NA	NA	NA	NA	0.51619	0.99969	33129	34240	0.041338	0.0075308	5.4892	4.0676e-08	1057.6	11	17206188	PLEKHA7	1Mb	PAX6	50Mb	NA	4
rs662711	IPL	11:17206188	["G","A"]	PIK3C2A	intron_variant	[null]	NA	NA	NA	NA	NA	0.51619	0.99969	33129	34240	0.049722	0.0072169	6.8897	5.6907e-12	1280.8	11	17206188	SOX6	1Mb	PAX6	50Mb	NA	4
rs662714	OPL+ONL	8:109221659	["C","A"]	EIF3E	intron_variant	[null]	NA	NA	NA	NA	NA	0.45631	0.99984	33129	30317	0.072396	0.0074584	9.7067	3.0239e-22	1049.9	8	109221659	RSPO2	1Mb	CHD7	50Mb	NA	3
rs662714	PS	8:109221659	["C","A"]	EIF3E	intron_variant	[null]	NA	NA	NA	NA	NA	0.45631	0.99984	33129	30317	0.041557	0.0074762	5.5586	2.7401e-08	773.53	8	109221659	RSPO2	1Mb	TERF1	50Mb	NA	3
rs662714	RNFL	8:109221659	["C","A"]	EIF3E	intron_variant	[null]	NA	NA	NA	NA	NA	0.45631	0.99984	33129	30317	-0.059328	0.0075557	-7.852	4.2184e-15	-845.89	8	109221659	RSPO2	1Mb	YWHAZ	50Mb	NA	3
rs663046	INL	5:88036486	["C","T"]	MEF2C	intron_variant	[null]	NA	NA	NA	NA	NA	0.59133	0.99716	33129	39288	0.051394	0.0074348	6.9126	4.8441e-12	1221.8	5	88036486	MEF2C	1Mb	MEF2C	50Mb	NA	6
rs663046	OPL+ONL	5:88036486	["C","T"]	MEF2C	intron_variant	[null]	NA	NA	NA	NA	NA	0.59133	0.99716	33129	39288	0.044662	0.0075921	5.8826	4.0764e-09	427.2	5	88036486	MEF2C	1Mb	MEF2C	50Mb	NA	6
rs663046	PS	5:88036486	["C","T"]	MEF2C	intron_variant	[null]	NA	NA	NA	NA	NA	0.59133	0.99716	33129	39288	0.059433	0.0075999	7.8202	5.4294e-15	983.35	5	88036486	MEF2C	1Mb	MEF2C	50Mb	NA	6
rs663903	GCC	11:88719347	["T","C"]	GRM5	intron_variant	[null]	NA	NA	NA	NA	NA	0.51747	0.99498	33129	34303	-0.043152	0.0075044	-5.7502	8.9899e-09	-328.53	11	88719347	TYR	1Mb	DSCAML1	50Mb	NA	1
rs663903	RNFL	11:88719347	["T","C"]	GRM5	intron_variant	[null]	NA	NA	NA	NA	NA	0.51747	0.99498	33129	34303	-0.047353	0.0074861	-6.3254	2.5574e-10	-579.19	11	88719347	NOX4	1Mb	NCAM1	50Mb	NA	1
rs663903	RPE+BM	11:88719347	["T","C"]	GRM5	intron_variant	[null]	NA	NA	NA	NA	NA	0.51747	0.99498	33129	34303	-0.0512	0.007449	-6.8734	6.3806e-12	-1324.8	11	88719347	TYR	1Mb	TYR	50Mb	NA	1
rs664366	INL	5:88055761	["A","G"]	MEF2C	intron_variant	[null]	NA	NA	NA	NA	NA	0.71515	0.99862	33129	47494	0.057159	0.0080911	7.0644	1.6453e-12	1258.7	5	88055761	MEF2C	1Mb	MEF2C	50Mb	NA	6
rs664366	IPL	5:88055761	["A","G"]	MEF2C	intron_variant	[null]	NA	NA	NA	NA	NA	0.71515	0.99862	33129	47494	0.045522	0.0080388	5.6627	1.5022e-08	1270.8	5	88055761	MEF2C	1Mb	MEF2C	50Mb	NA	6
rs664366	OPL+ONL	5:88055761	["A","G"]	MEF2C	intron_variant	[null]	NA	NA	NA	NA	NA	0.71515	0.99862	33129	47494	0.048389	0.0082626	5.8563	4.7774e-09	311.09	5	88055761	MEF2C	1Mb	MEF2C	50Mb	NA	6
rs664366	PS	5:88055761	["A","G"]	MEF2C	intron_variant	[null]	NA	NA	NA	NA	NA	0.71515	0.99862	33129	47494	0.072429	0.0082692	8.7589	2.0635e-18	1043.2	5	88055761	MEF2C	1Mb	MEF2C	50Mb	NA	6
rs664382	GCC	11:17206519	["A","T"]	PIK3C2A	intron_variant	[null]	NA	NA	NA	NA	NA	0.31672	0.99953	33129	21003	0.046872	0.0080922	5.7923	7.0067e-09	888.13	11	17206519	PLEKHA7	1Mb	PAX6	50Mb	NA	4
rs664382	INL	11:17206519	["A","T"]	PIK3C2A	intron_variant	[null]	NA	NA	NA	NA	NA	0.31672	0.99953	33129	21003	0.047909	0.007809	6.1351	8.6095e-10	888.79	11	17206519	PIK3C2A	1Mb	PAX6	50Mb	NA	4
rs664382	IPL	11:17206519	["A","T"]	PIK3C2A	intron_variant	[null]	NA	NA	NA	NA	NA	0.31672	0.99953	33129	21003	0.058398	0.0077542	7.5311	5.1592e-14	1098.5	11	17206519	SOX6	1Mb	PAX6	50Mb	NA	4
rs66461265	PS	15:52808195	["C","T"]	MYO5A	intron_variant	[null]	NA	NA	NA	NA	NA	0.1703	0.9987	33129	11239	0.073438	0.009886	7.4285	1.1249e-13	733.25	15	52808195	MYO5A	1Mb	MEF2A	50Mb	NA	1
rs66466931	OPL+ONL	2:218537762	["A","AG"]	DIRC3	intron_variant	[null]	NA	NA	NA	NA	NA	0.88663	0.99754	33129	58729	0.065725	0.011694	5.6206	1.9182e-08	18.035	2	218537762	TNS1	1Mb	NEUROD1	50Mb	NA	1
rs66470225	PS	15:52802675	["T","C"]	MYO5A	intron_variant	[null]	NA	NA	NA	NA	NA	0.17011	0.99888	33129	11230	0.073706	0.0098885	7.4537	9.2952e-14	734.72	15	52802675	MYO5A	1Mb	MEF2A	50Mb	NA	1
rs664731	GCC	11:88651367	["A","C"]	GRM5	intron_variant	[null]	NA	NA	NA	NA	NA	0.58614	0.9986	33129	38886	-0.043868	0.0076392	-5.7424	9.4143e-09	-287.16	11	88651367	TYR	1Mb	DSCAML1	50Mb	NA	1
rs664731	RNFL	11:88651367	["A","C"]	GRM5	intron_variant	[null]	NA	NA	NA	NA	NA	0.58614	0.9986	33129	38886	-0.050308	0.0076202	-6.6019	4.1201e-11	-600.85	11	88651367	NOX4	1Mb	NCAM1	50Mb	NA	1
rs664731	RPE+BM	11:88651367	["A","C"]	GRM5	intron_variant	[null]	NA	NA	NA	NA	NA	0.58614	0.9986	33129	38886	-0.060044	0.007581	-7.9203	2.4431e-15	-1494.2	11	88651367	TYR	1Mb	TYR	50Mb	NA	1
rs66481397	PS	7:100298540	["C","T"]	NA	intergenic_variant	[null,null]	NA	NA	NA	NA	NA	0.60859	0.96689	33129	40354	0.044926	0.0076016	5.9101	3.4521e-09	788.96	7	100298540	PCOLCE	1Mb	EGFR	50Mb	NA	2
rs66488706	GCL	8:121132894	["C","T"]	COL14A1	upstream_gene_variant	[null]	NA	NA	NA	NA	NA	0.45529	0.99769	33129	30184	-0.042274	0.0072948	-5.7951	6.8909e-09	-353.06	8	121132894	DSCC1	1Mb	RDH10	50Mb	NA	3
rs66490854	GCL	8:121069382	["G","T"]	RP11-760H22.2	downstream_gene_variant	[null]	NA	NA	NA	NA	NA	0.39298	0.9987	33129	26044	0.040952	0.0074334	5.5092	3.632e-08	879.13	8	121069382	DSCC1	1Mb	RDH10	50Mb	NA	3
rs66495237	OPL+ONL	14:74734614	["C","T"]	NA	regulatory_region_variant	[null]	NA	NA	NA	NA	NA	0.36167	0.99595	33129	23980	-0.097688	0.0076932	-12.698	7.3904e-37	-1605.4	14	74734614	NUMB	1Mb	BMP4	50Mb	NA	7
rs66495237	PS	14:74734614	["C","T"]	NA	regulatory_region_variant	[null]	NA	NA	NA	NA	NA	0.36167	0.99595	33129	23980	-0.042911	0.0077193	-5.5589	2.7358e-08	-543.39	14	74734614	PGF	1Mb	AKT1	50Mb	NA	7
rs6650086	OPL+ONL	1:23338384	["T","C"]	C1orf234	intron_variant	[null]	NA	NA	NA	NA	NA	0.50973	0.99623	33129	33805	-0.046731	0.0074213	-6.2968	3.0759e-10	-1039.8	1	23338384	ID3	1Mb	PIK3R3	50Mb	NA	1
rs665043	OPL+ONL	8:109170502	["G","A"]	NA	intergenic_variant	[null]	NA	NA	NA	NA	NA	0.45487	0.99209	33129	30221	0.073908	0.0074552	9.9135	3.9153e-23	1075.1	8	109170502	RSPO2	1Mb	CHD7	50Mb	NA	3
rs665043	PS	8:109170502	["G","A"]	NA	intergenic_variant	[null]	NA	NA	NA	NA	NA	0.45487	0.99209	33129	30221	0.043646	0.0074731	5.8404	5.2562e-09	807.53	8	109170502	RSPO2	1Mb	TERF1	50Mb	NA	3
rs665043	RNFL	8:109170502	["G","A"]	NA	intergenic_variant	[null]	NA	NA	NA	NA	NA	0.45487	0.99209	33129	30221	-0.060773	0.0075527	-8.0465	8.7991e-16	-870.82	8	109170502	RSPO2	1Mb	YWHAZ	50Mb	NA	3
rs66507804	INL	5:86630284	["T","C"]	RASA1	intron_variant	[null]	NA	NA	NA	NA	NA	0.20537	0.99673	33129	13635	-0.06241	0.0089909	-6.9415	3.951e-12	-569.33	5	86630284	COX7C	1Mb	MEF2C	50Mb	NA	2
rs66507804	IPL	5:86630284	["T","C"]	RASA1	intron_variant	[null]	NA	NA	NA	NA	NA	0.20537	0.99673	33129	13635	-0.049353	0.0089328	-5.5249	3.3209e-08	-360.17	5	86630284	RASA1	1Mb	MEF2C	50Mb	NA	2
rs66507952	GCL	8:121072626	["C","T"]	RP11-760H22.2	downstream_gene_variant	[null]	NA	NA	NA	NA	NA	0.35409	0.99244	33129	23453	0.042194	0.007587	5.5613	2.6979e-08	859.05	8	121072626	DSCC1	1Mb	RDH10	50Mb	NA	3
rs6650796	OPL+ONL	2:23924780	["T","C"]	KLHL29	intron_variant	[null]	NA	NA	NA	NA	NA	0.50204	0.9945	33129	33287	0.040894	0.0074296	5.5042	3.7367e-08	428.96	2	23924780	KLHL29	1Mb	SOS1	50Mb	NA	1
rs6650796	PS	2:23924780	["T","C"]	KLHL29	intron_variant	[null]	NA	NA	NA	NA	NA	0.50204	0.9945	33129	33287	0.057878	0.0074368	7.7827	7.306e-15	994.65	2	23924780	NCOA1	1Mb	SPTBN1	50Mb	NA	1
rs6650797	OPL+ONL	2:23924966	["G","T"]	KLHL29	intron_variant	[null]	NA	NA	NA	NA	NA	0.50038	0.9945	33129	33183	0.041309	0.0074289	5.5605	2.7101e-08	437.89	2	23924966	KLHL29	1Mb	SOS1	50Mb	NA	1
rs6650797	PS	2:23924966	["G","T"]	KLHL29	intron_variant	[null]	NA	NA	NA	NA	NA	0.50038	0.9945	33129	33183	0.058633	0.007436	7.8851	3.2401e-15	1008.4	2	23924966	NCOA1	1Mb	SPTBN1	50Mb	NA	1
rs66509445	OPL+ONL	6:79663424	["C","T"]	PHIP	intron_variant	[null]	NA	NA	NA	NA	NA	0.10987	0.99815	33129	7288	-0.066472	0.011919	-5.5772	2.463e-08	-476.14	6	79663424	SH3BGRL2	1Mb	PRPH2	50Mb	NA	1
rs6651000	PS	6:109281411	["G","T"]	ARMC2	intron_variant	[null]	NA	NA	NA	NA	NA	0.12003	0.99426	33129	7948	-0.076705	0.011466	-6.6896	2.2738e-11	-561.24	6	109281411	NR2E1	1Mb	HDAC2	50Mb	NA	3
rs6651002	PS	6:109318516	["G","C"]	SESN1	intron_variant	[null]	NA	NA	NA	NA	NA	0.14408	0.9987	33129	9543	-0.06076	0.010607	-5.7282	1.0237e-08	-527.5	6	109318516	NR2E1	1Mb	HDAC2	50Mb	NA	3
rs66511405	PS	1:196926527	["G","C"]	CFHR2	intron_variant	[null]	NA	NA	NA	NA	NA	0.30113	0.99349	33129	20003	0.05006	0.0081078	6.1743	6.7231e-10	740.94	1	196926527	CRB1	1Mb	SPTA1	50Mb	NA	2
rs66511405	RPE+BM	1:196926527	["G","C"]	CFHR2	intron_variant	[null]	NA	NA	NA	NA	NA	0.30113	0.99349	33129	20003	0.051435	0.0081579	6.3048	2.9213e-10	433.22	1	196926527	CFH	1Mb	ACTA1	50Mb	NA	2
rs66511946	GCC	4:184932935	["A","G"]	STOX2	intron_variant	[null]	NA	NA	NA	NA	NA	0.40405	0.96355	33129	26722	-0.053872	0.0077136	-6.9841	2.9209e-12	-585.13	4	184932935	WWC2	1Mb	HMGB2	50Mb	NA	4
rs66511946	GCL	4:184932935	["A","G"]	STOX2	intron_variant	[null]	NA	NA	NA	NA	NA	0.40405	0.96355	33129	26722	-0.042054	0.007426	-5.663	1.4994e-08	-434.32	4	184932935	CASP3	1Mb	FNIP2	50Mb	NA	4
rs66511946	IPL	4:184932935	["A","G"]	STOX2	intron_variant	[null]	NA	NA	NA	NA	NA	0.40405	0.96355	33129	26722	-0.067361	0.0073902	-9.115	8.2997e-20	-740.37	4	184932935	WWC2	1Mb	SMAD1	50Mb	NA	4
rs66516768	INL	6:149993135	["C","T"]	LATS1	intron_variant	[null]	NA	NA	NA	NA	NA	0.34955	0.99887	33129	23150	0.055555	0.0076885	7.2258	5.0904e-13	984.54	6	149993135	LATS1	1Mb	QKI	50Mb	NA	1
rs66516768	OPL+ONL	6:149993135	["C","T"]	LATS1	intron_variant	[null]	NA	NA	NA	NA	NA	0.34955	0.99887	33129	23150	0.043947	0.0078521	5.5969	2.1999e-08	432.89	6	149993135	LATS1	1Mb	PRDM1	50Mb	NA	1
rs665311	GCC	11:17206740	["A","T"]	PIK3C2A	intron_variant	[null]	NA	NA	NA	NA	NA	0.31148	0.99854	33129	20665	0.048078	0.0081284	5.9148	3.3546e-09	899.62	11	17206740	PLEKHA7	1Mb	PAX6	50Mb	NA	4
rs665311	INL	11:17206740	["A","T"]	PIK3C2A	intron_variant	[null]	NA	NA	NA	NA	NA	0.31148	0.99854	33129	20665	0.048935	0.0078439	6.2386	4.4697e-10	899.45	11	17206740	PIK3C2A	1Mb	PAX6	50Mb	NA	4
rs665311	IPL	11:17206740	["A","T"]	PIK3C2A	intron_variant	[null]	NA	NA	NA	NA	NA	0.31148	0.99854	33129	20665	0.059544	0.0077888	7.6448	2.1487e-14	1109	11	17206740	SOX6	1Mb	PAX6	50Mb	NA	4
rs66531105	GCC	17:17809001	["C","T"]	TOM1L2	intron_variant	[null]	NA	NA	NA	NA	NA	0.36747	0.9984	33129	24353	-0.043511	0.0078312	-5.5562	2.7788e-08	-366.8	17	17809001	TOM1L2	1Mb	TP53	50Mb	NA	1
rs66531546	GCC	8:74264748	["G","C"]	RP11-434I12.2	intron_variant	[null]	NA	NA	NA	NA	NA	0.2159	0.98555	33129	14318	0.049946	0.009127	5.4723	4.4739e-08	730.32	8	74264748	RDH10	1Mb	CHD7	50Mb	NA	3
rs66531546	RNFL	8:74264748	["G","C"]	RP11-434I12.2	intron_variant	[null]	NA	NA	NA	NA	NA	0.2159	0.98555	33129	14318	0.054769	0.0091048	6.0153	1.814e-09	711.46	8	74264748	RDH10	1Mb	PRKDC	50Mb	NA	3
rs665324	INL	5:88055517	["T","C"]	MEF2C	intron_variant	[null]	NA	NA	NA	NA	NA	0.59119	0.99844	33129	39281	0.051332	0.0074335	6.9055	5.0931e-12	1222.2	5	88055517	MEF2C	1Mb	MEF2C	50Mb	NA	6
rs665324	OPL+ONL	5:88055517	["T","C"]	MEF2C	intron_variant	[null]	NA	NA	NA	NA	NA	0.59119	0.99844	33129	39281	0.044372	0.0075909	5.8454	5.1009e-09	423.71	5	88055517	MEF2C	1Mb	MEF2C	50Mb	NA	6
rs665324	PS	5:88055517	["T","C"]	MEF2C	intron_variant	[null]	NA	NA	NA	NA	NA	0.59119	0.99844	33129	39281	0.059351	0.0075987	7.8107	5.8561e-15	983.25	5	88055517	MEF2C	1Mb	MEF2C	50Mb	NA	6
rs66537043	OPL+ONL	6:79756201	["A","G"]	PHIP	intron_variant	[null]	NA	NA	NA	NA	NA	0.11019	0.99642	33129	7313	-0.066027	0.011898	-5.5495	2.8872e-08	-473.55	6	79756201	SH3BGRL2	1Mb	PRPH2	50Mb	NA	1
rs6656448	PS	1:197143278	["C","T"]	ZBTB41	intron_variant	[null]	NA	NA	NA	NA	NA	0.89501	0.99806	33129	59270	-0.081086	0.012054	-6.7267	1.7634e-11	-381.12	1	197143278	CRB1	1Mb	SPTA1	50Mb	NA	2
rs6656448	RPE+BM	1:197143278	["C","T"]	ZBTB41	intron_variant	[null]	NA	NA	NA	NA	NA	0.89501	0.99806	33129	59270	-0.097064	0.012126	-8.0048	1.2354e-15	-1390.9	1	197143278	CFH	1Mb	ACTA1	50Mb	NA	2
rs665674	INL	5:88055481	["T","C"]	MEF2C	intron_variant	[null]	NA	NA	NA	NA	NA	0.78627	0.98452	33129	52164	0.083985	0.0089259	9.4091	5.3138e-21	1471.2	5	88055481	MEF2C	1Mb	MEF2C	50Mb	NA	6
rs665674	IPL	5:88055481	["T","C"]	MEF2C	intron_variant	[null]	NA	NA	NA	NA	NA	0.78627	0.98452	33129	52164	0.066867	0.0088701	7.5385	4.8761e-14	1452.7	5	88055481	MEF2C	1Mb	MEF2C	50Mb	NA	6
rs665674	OPL+ONL	5:88055481	["T","C"]	MEF2C	intron_variant	[null]	NA	NA	NA	NA	NA	0.78627	0.98452	33129	52164	0.054774	0.0091202	6.0058	1.9239e-09	246.64	5	88055481	MEF2C	1Mb	MEF2C	50Mb	NA	6
rs665674	PS	5:88055481	["T","C"]	MEF2C	intron_variant	[null]	NA	NA	NA	NA	NA	0.78627	0.98452	33129	52164	0.076107	0.0091286	8.3371	7.9026e-17	913.28	5	88055481	MEF2C	1Mb	MEF2C	50Mb	NA	6
rs6656858	PS	1:197113573	["C","T"]	ASPM	intron_variant	[null]	NA	NA	NA	NA	NA	0.8999	0.99829	33129	59591	-0.087228	0.012294	-7.0953	1.317e-12	-400.46	1	197113573	CRB1	1Mb	SPTA1	50Mb	NA	2
rs6656858	RPE+BM	1:197113573	["C","T"]	ASPM	intron_variant	[null]	NA	NA	NA	NA	NA	0.8999	0.99829	33129	59591	-0.099084	0.012368	-8.0115	1.1699e-15	-1383.1	1	197113573	CFH	1Mb	ACTA1	50Mb	NA	2
rs6657171	PS	1:196946084	["G","A"]	CFHR5	upstream_gene_variant	[null]	NA	NA	NA	NA	NA	0.099961	0.99821	33129	6657	0.085241	0.012308	6.9255	4.4249e-12	532.88	1	196946084	CRB1	1Mb	SPTA1	50Mb	NA	2
rs6657171	RPE+BM	1:196946084	["G","A"]	CFHR5	upstream_gene_variant	[null]	NA	NA	NA	NA	NA	0.099961	0.99821	33129	6657	0.10027	0.012382	8.0982	5.7694e-16	504.85	1	196946084	CFH	1Mb	ACTA1	50Mb	NA	2
rs6657246	PS	1:196946131	["G","A"]	CFHR5	upstream_gene_variant	[null]	NA	NA	NA	NA	NA	0.099766	0.9956	33129	6642	0.086223	0.012322	6.9977	2.6514e-12	539.1	1	196946131	CRB1	1Mb	SPTA1	50Mb	NA	2
rs6657246	RPE+BM	1:196946131	["G","A"]	CFHR5	upstream_gene_variant	[null]	NA	NA	NA	NA	NA	0.099766	0.9956	33129	6642	0.099971	0.012395	8.0654	7.5458e-16	502.27	1	196946131	CFH	1Mb	ACTA1	50Mb	NA	2
rs6657442	PS	1:196838060	["T","C"]	CFHR2	intron_variant	[null]	NA	NA	NA	NA	NA	0.21406	0.98945	33129	14173	0.066805	0.0090144	7.4109	1.2839e-13	809.5	1	196838060	CRB1	1Mb	SPTA1	50Mb	NA	2
rs6657442	RPE+BM	1:196838060	["T","C"]	CFHR2	intron_variant	[null]	NA	NA	NA	NA	NA	0.21406	0.98945	33129	14173	0.065549	0.0090707	7.2264	5.0664e-13	581.93	1	196838060	CFH	1Mb	ACTA1	50Mb	NA	2
rs6658555	PS	1:113098534	["C","T"]	ST7L	missense_variant	[null,null]	["T"]	NA	benign	deleterious	ENSP00000350734.4:p.Arg451Gln	0.2549	1	33129	16944	-0.060631	0.0084899	-7.1416	9.4162e-13	-817.97	1	113098534	SLC16A1	1Mb	SPTA1	50Mb	NA	1
rs66587298	OPL+ONL	6:79759488	["T","C"]	PHIP	intron_variant	[null]	NA	NA	NA	NA	NA	0.10995	0.99635	33129	7296	-0.066443	0.011914	-5.5768	2.469e-08	-475.45	6	79759488	SH3BGRL2	1Mb	PRPH2	50Mb	NA	1
rs66588164	INL	14:60791714	["G","T"]	CTD-2568P8.1	downstream_gene_variant	[null]	NA	NA	NA	NA	NA	0.20919	0.97661	33129	13895	-0.060973	0.0089095	-6.8436	7.8581e-12	-633.51	14	60791714	PPM1A	1Mb	HSP90AA1	50Mb	NA	4
rs66588164	RNFL	14:60791714	["G","T"]	CTD-2568P8.1	downstream_gene_variant	[null]	NA	NA	NA	NA	NA	0.20919	0.97661	33129	13895	-0.0571	0.0092116	-6.1987	5.7608e-10	-536.06	14	60791714	RTN1	1Mb	AKT1	50Mb	NA	4
rs6659424	OPL+ONL	1:227197875	["A","G"]	CDC42BPA	intron_variant	[null]	NA	NA	NA	NA	NA	0.47266	0.99951	33129	31372	0.057765	0.0074168	7.7885	6.9781e-15	747.5	1	227197875	PSEN2	1Mb	PROX1	50Mb	NA	1
rs6659506	OPL+ONL	1:227460190	["C","A"]	CDC42BPA	intron_variant	[null]	NA	NA	NA	NA	NA	0.14267	0.99998	33129	9495	0.078189	0.010569	7.3982	1.4126e-13	593.99	1	227460190	PSEN2	1Mb	PROX1	50Mb	NA	1
rs6659677	PS	1:113087076	["G","C"]	ST7L	intron_variant	[null]	NA	NA	NA	NA	NA	0.2559	0.99944	33129	17016	-0.059179	0.0084767	-6.9814	2.9772e-12	-793.09	1	113087076	SLC16A1	1Mb	SPTA1	50Mb	NA	1
rs6660100	PS	1:196635682	["C","T"]	CFH	intron_variant	[null]	NA	NA	NA	NA	NA	0.22393	0.99554	33129	14859	0.073477	0.0089107	8.2459	1.6985e-16	900.78	1	196635682	CRB1	1Mb	SPTA1	50Mb	NA	2
rs6660100	RPE+BM	1:196635682	["C","T"]	CFH	intron_variant	[null]	NA	NA	NA	NA	NA	0.22393	0.99554	33129	14859	0.084387	0.0089633	9.4148	5.0364e-21	793.1	1	196635682	CFH	1Mb	ACTA1	50Mb	NA	2
rs6660265	INL	1:41818676	["T","C"]	NA	intergenic_variant	[null]	NA	NA	NA	NA	NA	0.2288	0.9911	33129	15198	0.080537	0.0086913	9.2665	2.0369e-20	1088.4	1	41818676	CITED4	1Mb	EIF2B3	50Mb	NA	1
rs666031	OPL+ONL	8:109195665	["C","A"]	NA	intergenic_variant	[null]	NA	NA	NA	NA	NA	0.22342	0.99956	33129	14835	0.15365	0.0088637	17.334	5.1325e-67	1696.2	8	109195665	RSPO2	1Mb	CHD7	50Mb	NA	3
rs666031	PS	8:109195665	["C","A"]	NA	intergenic_variant	[null]	NA	NA	NA	NA	NA	0.22342	0.99956	33129	14835	0.09029	0.0089028	10.142	3.9091e-24	1072.7	8	109195665	RSPO2	1Mb	TERF1	50Mb	NA	3
rs666031	RNFL	8:109195665	["C","A"]	NA	intergenic_variant	[null]	NA	NA	NA	NA	NA	0.22342	0.99956	33129	14835	-0.095102	0.0090005	-10.566	4.6976e-26	-1039.6	8	109195665	RSPO2	1Mb	YWHAZ	50Mb	NA	3
rs6660666	INL	1:41763018	["C","T"]	NA	intergenic_variant	[null]	NA	NA	NA	NA	NA	0.66096	0.99401	33129	43758	-0.051814	0.0077106	-6.7198	1.8487e-11	-310.2	1	41763018	COL9A2	1Mb	EIF2B3	50Mb	NA	1
rs6660880	OPL+ONL	1:23540302	["T","C"]	NA	intergenic_variant	[null]	NA	NA	NA	NA	NA	0.59014	0.9984	33129	39122	-0.041652	0.0075483	-5.5181	3.453e-08	-995.93	1	23540302	ID3	1Mb	PIK3R3	50Mb	NA	1
rs66615709	PS	13:114506819	["C","T"]	TMEM255B	intron_variant	[null]	NA	NA	NA	NA	NA	0.66124	0.98528	33129	43801	0.048241	0.0078472	6.1475	7.9609e-10	788.9	13	114506819	F10	1Mb	GPC6	50Mb	NA	1
rs6661642	PS	1:113090109	["T","C"]	ST7L	intron_variant	[null]	NA	NA	NA	NA	NA	0.25605	0.99917	33129	17026	-0.058806	0.0084748	-6.9389	4.0243e-12	-788.79	1	113090109	SLC16A1	1Mb	SPTA1	50Mb	NA	1
rs66619507	OPL+ONL	17:43989151	["A","AC"]	MAPT	intron_variant	[null]	NA	NA	NA	NA	NA	0.22579	0.99977	33129	15001	0.072142	0.0088623	8.1403	4.0803e-16	816.34	17	43989151	MAPT	1Mb	MAPT	50Mb	NA	1
rs6662876	PS	1:196884743	["C","G"]	CFHR4	intron_variant	[null]	NA	NA	NA	NA	NA	0.14681	0.99236	33129	9791	0.094619	0.010351	9.1412	6.5202e-20	848.57	1	196884743	CRB1	1Mb	SPTA1	50Mb	NA	2
rs6662876	RPE+BM	1:196884743	["C","G"]	CFHR4	intron_variant	[null]	NA	NA	NA	NA	NA	0.14681	0.99236	33129	9791	0.11852	0.010408	11.387	5.4987e-30	872.97	1	196884743	CFH	1Mb	ACTA1	50Mb	NA	2
rs6663083	PS	1:196980660	["T","C"]	CFHR5	downstream_gene_variant	[null]	NA	NA	NA	NA	NA	0.5145	0.99688	33129	34075	-0.067357	0.0074216	-9.0758	1.1892e-19	-1082.5	1	196980660	CRB1	1Mb	SPTA1	50Mb	NA	2
rs6663083	RPE+BM	1:196980660	["T","C"]	CFHR5	downstream_gene_variant	[null]	NA	NA	NA	NA	NA	0.5145	0.99688	33129	34075	-0.069036	0.0074673	-9.2452	2.4851e-20	-1608.5	1	196980660	CFH	1Mb	ACTA1	50Mb	NA	2
rs6663209	PS	1:196872515	["G","C"]	CFHR4	intron_variant	[null]	NA	NA	NA	NA	NA	0.69844	0.99522	33129	46216	-0.051546	0.0080494	-6.4037	1.5365e-10	-620.64	1	196872515	CRB1	1Mb	SPTA1	50Mb	NA	2
rs6663209	RPE+BM	1:196872515	["G","C"]	CFHR4	intron_variant	[null]	NA	NA	NA	NA	NA	0.69844	0.99522	33129	46216	-0.05312	0.0080992	-6.5587	5.506e-11	-1354.7	1	196872515	CFH	1Mb	ACTA1	50Mb	NA	2
rs66632384	PS	7:100018904	["G","A"]	ZCWPW1	intron_variant	[null]	NA	NA	NA	NA	NA	0.19613	0.99989	33129	12972	0.082559	0.009428	8.7568	2.1025e-18	894.68	7	100018904	PCOLCE	1Mb	EGFR	50Mb	NA	2
rs66633017	GCL	4:159765284	["G","C"]	FNIP2	intron_variant	[null]	NA	NA	NA	NA	NA	0.38106	0.99882	33129	25371	0.042084	0.0074974	5.6131	2.0029e-08	967.01	4	159765284	FNIP2	1Mb	IL2	50Mb	NA	2
rs6663425	GCL	1:183369780	["G","A"]	NMNAT2	intron_variant	[null]	NA	NA	NA	NA	NA	0.70126	0.99086	33129	46388	0.045597	0.0078665	5.7964	6.8368e-09	1099.6	1	183369780	ARPC5	1Mb	PROX1	50Mb	NA	1
rs6663922	PS	1:113095948	["T","C"]	ST7L	intron_variant	[null]	NA	NA	NA	NA	NA	0.27114	0.99932	33129	18017	-0.050437	0.0083105	-6.0691	1.3002e-09	-706.8	1	113095948	SLC16A1	1Mb	SPTA1	50Mb	NA	1
rs6664603	OPL+ONL	1:200366457	["C","T"]	NA	intergenic_variant	[null]	NA	NA	NA	NA	NA	0.37469	0.99225	33129	24852	-0.063058	0.0076549	-8.2377	1.8199e-16	-1229.2	1	200366457	KIF21B	1Mb	PROX1	50Mb	NA	1
rs6664705	PS	1:196677842	["G","A"]	CFH	intron_variant	[null]	NA	NA	NA	NA	NA	0.57437	0.99954	33129	38086	0.097425	0.0075001	12.99	1.7371e-38	1688.6	1	196677842	CRB1	1Mb	SPTA1	50Mb	NA	2
rs6664705	RPE+BM	1:196677842	["G","A"]	CFH	intron_variant	[null]	NA	NA	NA	NA	NA	0.57437	0.99954	33129	38086	0.096249	0.0075474	12.753	3.6852e-37	1039.2	1	196677842	CFH	1Mb	ACTA1	50Mb	NA	2
rs6664829	OPL+ONL	1:200366695	["C","T"]	NA	intergenic_variant	[null]	NA	NA	NA	NA	NA	0.35621	0.94956	33129	23608	-0.057418	0.0077639	-7.3955	1.4425e-13	-1101.9	1	200366695	KIF21B	1Mb	PROX1	50Mb	NA	1
rs66648318	PS	7:100111319	["T","C"]	RP11-44M6.1	intron_variant	[null]	NA	NA	NA	NA	NA	0.25086	0.99854	33129	16586	0.068767	0.0086376	7.9614	1.7548e-15	912.16	7	100111319	PCOLCE	1Mb	EGFR	50Mb	NA	2
rs6664877	PS	1:196684574	["C","T"]	CFH	intron_variant	[null]	NA	NA	NA	NA	NA	0.17216	0.99506	33129	11461	0.091819	0.0097999	9.3693	7.7487e-21	899.8	1	196684574	CRB1	1Mb	SPTA1	50Mb	NA	2
rs6664877	RPE+BM	1:196684574	["C","T"]	CFH	intron_variant	[null]	NA	NA	NA	NA	NA	0.17216	0.99506	33129	11461	0.12893	0.0098484	13.091	4.6236e-39	1053.6	1	196684574	CFH	1Mb	ACTA1	50Mb	NA	2
rs6664955	OPL+ONL	1:227183434	["T","C"]	CDC42BPA	intron_variant	[null]	NA	NA	NA	NA	NA	0.47318	0.99937	33129	31402	0.057899	0.0074147	7.8087	5.9485e-15	750.68	1	227183434	PSEN2	1Mb	PROX1	50Mb	NA	1
rs6665290	OPL+ONL	1:227201106	["C","T"]	CDC42BPA	intron_variant	[null,null]	NA	NA	NA	NA	NA	0.46975	0.97701	33129	31177	0.059083	0.0074252	7.957	1.818e-15	765.7	1	227201106	PSEN2	1Mb	PROX1	50Mb	NA	1
rs6665824	PS	1:196820234	["C","A"]	CFHR2	intron_variant	[null]	NA	NA	NA	NA	NA	0.46683	0.97669	33129	30886	-0.08724	0.0073896	-11.806	4.2237e-32	-1417.4	1	196820234	CRB1	1Mb	SPTA1	50Mb	NA	2
rs6665824	RPE+BM	1:196820234	["C","A"]	CFHR2	intron_variant	[null]	NA	NA	NA	NA	NA	0.46683	0.97669	33129	30886	-0.094246	0.0074331	-12.679	9.3748e-37	-2002.8	1	196820234	CFH	1Mb	ACTA1	50Mb	NA	2
rs66660345	GCC	17:79611297	["G","A"]	TSPAN10	intron_variant	[null]	NA	NA	NA	NA	NA	0.38421	0.99891	33129	25468	0.079496	0.0077529	10.254	1.2399e-24	1512.7	17	79611297	ACTG1	1Mb	ACTG1	50Mb	NA	8
rs66660345	GCL	17:79611297	["G","A"]	TSPAN10	intron_variant	[null]	NA	NA	NA	NA	NA	0.38421	0.99891	33129	25468	0.081034	0.0074605	10.862	1.9498e-27	1526.9	17	79611297	ACTG1	1Mb	ACTG1	50Mb	NA	8
rs66660345	INL	17:79611297	["G","A"]	TSPAN10	intron_variant	[null]	NA	NA	NA	NA	NA	0.38421	0.99891	33129	25468	0.0419	0.0074904	5.5939	2.2384e-08	917.91	17	79611297	ACTG1	1Mb	MSI2	50Mb	NA	8
rs66660345	IPL	17:79611297	["G","A"]	TSPAN10	intron_variant	[null]	NA	NA	NA	NA	NA	0.38421	0.99891	33129	25468	0.05398	0.0074376	7.2578	4.0199e-13	1189.1	17	79611297	ACTG1	1Mb	MSI2	50Mb	NA	8
rs66660345	PS	17:79611297	["G","A"]	TSPAN10	intron_variant	[null]	NA	NA	NA	NA	NA	0.38421	0.99891	33129	25468	-0.068322	0.0076527	-8.9278	4.5635e-19	-1002.1	17	79611297	ACTG1	1Mb	MAPT	50Mb	NA	8
rs66660345	RNFL	17:79611297	["G","A"]	TSPAN10	intron_variant	[null]	NA	NA	NA	NA	NA	0.38421	0.99891	33129	25468	0.061082	0.0077398	7.8919	3.0671e-15	1081.6	17	79611297	ACTG1	1Mb	ACTG1	50Mb	NA	8
rs66660345	RPE+BM	17:79611297	["G","A"]	TSPAN10	intron_variant	[null]	NA	NA	NA	NA	NA	0.38421	0.99891	33129	25468	0.057665	0.007703	7.4861	7.2707e-14	549.18	17	79611297	PDE6G	1Mb	PDE6G	50Mb	NA	8
rs66662641	OPL+ONL	8:109551221	["A","G"]	NA	intergenic_variant	[null]	NA	NA	NA	NA	NA	0.25272	0.99673	33129	16769	0.091282	0.0085437	10.684	1.3343e-26	1018.2	8	109551221	RSPO2	1Mb	CHD7	50Mb	NA	3
rs66662641	PS	8:109551221	["A","G"]	NA	intergenic_variant	[null]	NA	NA	NA	NA	NA	0.25272	0.99673	33129	16769	0.056316	0.0085651	6.575	4.9367e-11	674.49	8	109551221	RSPO2	1Mb	TERF1	50Mb	NA	3
rs66662641	RNFL	8:109551221	["A","G"]	NA	intergenic_variant	[null]	NA	NA	NA	NA	NA	0.25272	0.99673	33129	16769	-0.052552	0.0086611	-6.0676	1.3122e-09	-595.61	8	109551221	RSPO2	1Mb	YWHAZ	50Mb	NA	3
rs66670594	PS	2:169082817	["A","AG"]	STK39	intron_variant	[null]	NA	NA	NA	NA	NA	0.48723	0.99911	33129	32240	0.041946	0.0074598	5.6229	1.8925e-08	752.18	2	169082817	STK39	1Mb	STK39	50Mb	NA	2
rs6667243	PS	1:196941493	["T","C"]	NA	intergenic_variant	[null]	NA	NA	NA	NA	NA	0.4941	0.99448	33129	32789	0.082053	0.0074031	11.084	1.6899e-28	1460.1	1	196941493	CRB1	1Mb	SPTA1	50Mb	NA	2
rs6667243	RPE+BM	1:196941493	["T","C"]	NA	intergenic_variant	[null]	NA	NA	NA	NA	NA	0.4941	0.99448	33129	32789	0.083883	0.0074486	11.262	2.2954e-29	987.43	1	196941493	CFH	1Mb	ACTA1	50Mb	NA	2
rs66672772	GCC	6:34705937	["T","C"]	NA	intergenic_variant	[null]	NA	NA	NA	NA	NA	0.10821	0.99975	33129	7227	0.069755	0.012154	5.7394	9.5822e-09	562.14	6	34705937	PACSIN1	1Mb	CDKN1A	50Mb	NA	3
rs66672772	GCL	6:34705937	["T","C"]	NA	intergenic_variant	[null]	NA	NA	NA	NA	NA	0.10821	0.99975	33129	7227	0.070716	0.011697	6.0457	1.5037e-09	574.93	6	34705937	PACSIN1	1Mb	PACSIN1	50Mb	NA	3
rs66674706	PS	15:52745001	["C","T"]	MYO5A	intron_variant	[null]	NA	NA	NA	NA	NA	0.17017	0.99963	33129	11235	0.073846	0.0098855	7.4701	8.2077e-14	737.01	15	52745001	MYO5A	1Mb	MEF2A	50Mb	NA	1
rs666821	OPL+ONL	8:109204313	["T","A"]	NA	intergenic_variant	[null]	NA	NA	NA	NA	NA	0.45616	0.99986	33129	30307	0.073433	0.0074547	9.8505	7.3313e-23	1067.1	8	109204313	RSPO2	1Mb	CHD7	50Mb	NA	3
rs666821	PS	8:109204313	["T","A"]	NA	intergenic_variant	[null]	NA	NA	NA	NA	NA	0.45616	0.99986	33129	30307	0.042839	0.0074726	5.7327	9.9676e-09	795.12	8	109204313	RSPO2	1Mb	TERF1	50Mb	NA	3
rs666821	RNFL	8:109204313	["T","A"]	NA	intergenic_variant	[null]	NA	NA	NA	NA	NA	0.45616	0.99986	33129	30307	-0.059942	0.0075522	-7.937	2.1354e-15	-855.88	8	109204313	RSPO2	1Mb	YWHAZ	50Mb	NA	3
rs6668367	OPL+ONL	1:227488089	["C","A"]	CDC42BPA	intron_variant	[null]	NA	NA	NA	NA	NA	0.14226	0.99945	33129	9466	0.076685	0.010586	7.244	4.4516e-13	579.93	1	227488089	PSEN2	1Mb	PROX1	50Mb	NA	1
rs666848	OPL+ONL	18:56968199	["G","A"]	CPLX4	intron_variant	[null]	NA	NA	NA	NA	NA	0.22688	0.98601	33129	15034	-0.076631	0.0088044	-8.7037	3.3582e-18	-1021.1	18	56968199	RAX	1Mb	BCL2	50Mb	NA	1
rs6668522	OPL+ONL	1:202784925	["T","C"]	RP11-480I12.4	upstream_gene_variant	[null]	NA	NA	NA	NA	NA	0.31297	0.99377	33129	20773	-0.048823	0.0079738	-6.123	9.2866e-10	-852.94	1	202784925	KDM5B	1Mb	PROX1	50Mb	NA	4
rs6668533	PS	1:113064468	["G","A"]	WNT2B	3_prime_UTR_variant	[null]	NA	NA	NA	NA	NA	0.25888	0.99745	33129	17220	-0.0577	0.0084476	-6.8303	8.6175e-12	-784.53	1	113064468	SLC16A1	1Mb	SPTA1	50Mb	NA	1
rs666862	OPL+ONL	8:109170925	["T","C"]	NA	intergenic_variant	[null]	NA	NA	NA	NA	NA	0.43022	0.99858	33129	28594	0.066454	0.0074972	8.8638	8.11e-19	944.46	8	109170925	RSPO2	1Mb	CHD7	50Mb	NA	3
rs666862	RNFL	8:109170925	["T","C"]	NA	intergenic_variant	[null]	NA	NA	NA	NA	NA	0.43022	0.99858	33129	28594	-0.053957	0.0075946	-7.1047	1.2303e-12	-766.37	8	109170925	RSPO2	1Mb	YWHAZ	50Mb	NA	3
rs6669006	PS	1:113562386	["A","G"]	RP11-31F15.2	intron_variant	[null]	NA	NA	NA	NA	NA	0.23151	0.99872	33129	15415	-0.072696	0.0087973	-8.2635	1.4673e-16	-888.05	1	113562386	SLC16A1	1Mb	SPTA1	50Mb	NA	1
rs6669113	PS	1:197143279	["A","C"]	ZBTB41	intron_variant	[null]	NA	NA	NA	NA	NA	0.89502	0.9982	33129	59270	-0.080166	0.012055	-6.6502	2.9716e-11	-376.12	1	197143279	CRB1	1Mb	SPTA1	50Mb	NA	2
rs6669113	RPE+BM	1:197143279	["A","C"]	ZBTB41	intron_variant	[null]	NA	NA	NA	NA	NA	0.89502	0.9982	33129	59270	-0.096619	0.012126	-7.9679	1.6647e-15	-1387.4	1	197143279	CFH	1Mb	ACTA1	50Mb	NA	2
rs66695288	OPL+ONL	10:49726270	["G","C"]	ARHGAP22	intron_variant	[null]	NA	NA	NA	NA	NA	0.24374	0.99436	33129	16229	0.04775	0.0086408	5.5261	3.2985e-08	423.58	10	49726270	ERCC6	1Mb	ZEB1	50Mb	NA	2
rs6669568	OPL+ONL	1:23540469	["G","A"]	NA	intergenic_variant	[null]	NA	NA	NA	NA	NA	0.59019	0.99845	33129	39125	-0.041516	0.0075493	-5.4994	3.8399e-08	-992.69	1	23540469	ID3	1Mb	PIK3R3	50Mb	NA	1
rs6670056	PS	1:196982776	["T","C"]	CFHR5	downstream_gene_variant	[null]	NA	NA	NA	NA	NA	0.90025	0.99878	33129	59617	-0.086026	0.01232	-6.9825	2.9539e-12	-388.95	1	196982776	CRB1	1Mb	SPTA1	50Mb	NA	2
rs6670056	RPE+BM	1:196982776	["T","C"]	CFHR5	downstream_gene_variant	[null]	NA	NA	NA	NA	NA	0.90025	0.99878	33129	59617	-0.10027	0.012394	-8.0904	6.1483e-16	-1389.7	1	196982776	CFH	1Mb	ACTA1	50Mb	NA	2
rs667070	INL	5:88055135	["A","G"]	MEF2C	intron_variant	[null]	NA	NA	NA	NA	NA	0.59119	0.99843	33129	39281	0.051332	0.0074335	6.9055	5.0931e-12	1222.2	5	88055135	MEF2C	1Mb	MEF2C	50Mb	NA	6
rs667070	OPL+ONL	5:88055135	["A","G"]	MEF2C	intron_variant	[null]	NA	NA	NA	NA	NA	0.59119	0.99843	33129	39281	0.044372	0.0075909	5.8454	5.1009e-09	423.71	5	88055135	MEF2C	1Mb	MEF2C	50Mb	NA	6
rs667070	PS	5:88055135	["A","G"]	MEF2C	intron_variant	[null]	NA	NA	NA	NA	NA	0.59119	0.99843	33129	39281	0.059351	0.0075987	7.8107	5.8561e-15	983.25	5	88055135	MEF2C	1Mb	MEF2C	50Mb	NA	6
rs6670816	OPL+ONL	1:227610592	["A","C"]	CTD-2090I13.1	intron_variant	[null]	NA	NA	NA	NA	NA	0.11111	0.99863	33129	7399	0.069032	0.011742	5.8793	4.1606e-09	430.93	1	227610592	PSEN2	1Mb	PROX1	50Mb	NA	1
rs6670924	OPL+ONL	1:227196048	["A","C"]	CDC42BPA	intron_variant	[null]	NA	NA	NA	NA	NA	0.47291	0.99993	33129	31386	0.058284	0.0074141	7.8613	3.9171e-15	756.08	1	227196048	PSEN2	1Mb	PROX1	50Mb	NA	1
rs66712197	OPL+ONL	14:74418588	["G","A"]	COQ6	intron_variant	[null]	NA	NA	NA	NA	NA	0.14864	0.99678	33129	9843	0.12049	0.010408	11.576	6.2431e-31	936.9	14	74418588	PSEN1	1Mb	BMP4	50Mb	NA	7
rs6671645	PS	1:113129128	["A","G"]	ST7L	intron_variant	[null]	NA	NA	NA	NA	NA	0.27126	0.99929	33129	18025	-0.050266	0.0083101	-6.0487	1.4758e-09	-704.73	1	113129128	SLC16A1	1Mb	SPTA1	50Mb	NA	1
rs6671696	PS	1:197083196	["T","C"]	ASPM	intron_variant	[null]	NA	NA	NA	NA	NA	0.89968	0.99947	33129	59577	-0.087121	0.012279	-7.095	1.3199e-12	-400.13	1	197083196	CRB1	1Mb	SPTA1	50Mb	NA	2
rs6671696	RPE+BM	1:197083196	["T","C"]	ASPM	intron_variant	[null]	NA	NA	NA	NA	NA	0.89968	0.99947	33129	59577	-0.10081	0.012353	-8.1613	3.4294e-16	-1394.9	1	197083196	CFH	1Mb	ACTA1	50Mb	NA	2
rs667211	OPL+ONL	1:23516142	["T","C"]	HTR1D	downstream_gene_variant	[null]	NA	NA	NA	NA	NA	0.34107	0.99885	33129	22504	0.043784	0.0078361	5.5875	2.3221e-08	511.39	1	23516142	ID3	1Mb	PIK3R3	50Mb	NA	1
rs66726054	IPL	19:47774447	["G","A"]	CCDC9	splice_region_variant	[null]	NA	NA	NA	NA	NA	0.41724	0.99993	33129	27704	-0.044799	0.0073083	-6.1299	8.8923e-10	-258.45	19	47774447	CRX	1Mb	LDLR	50Mb	NA	1
rs6672761	PS	1:113090429	["G","A"]	ST7L	intron_variant	[null]	NA	NA	NA	NA	NA	0.25589	0.99968	33129	17015	-0.059149	0.0084766	-6.9779	3.0526e-12	-793.1	1	113090429	SLC16A1	1Mb	SPTA1	50Mb	NA	1
rs6673000	OPL+ONL	1:200451943	["A","G"]	RP11-469A15.2	downstream_gene_variant	[null]	NA	NA	NA	NA	NA	0.55588	0.99784	33129	36767	0.05385	0.0074554	7.2229	5.1997e-13	697.44	1	200451943	KIF21B	1Mb	PROX1	50Mb	NA	1
rs667330	OPL+ONL	1:23515257	["A","G"]	HTR1D	downstream_gene_variant	[null]	NA	NA	NA	NA	NA	0.34118	0.99882	33129	22513	0.043748	0.0078343	5.5842	2.3668e-08	511.28	1	23515257	ID3	1Mb	PIK3R3	50Mb	NA	1
rs667340	PS	6:31891487	["C","G"]	C2	upstream_gene_variant	[null]	NA	NA	NA	NA	NA	0.074107	0.99955	33129	4935	0.085924	0.014157	6.0692	1.2992e-09	367.16	6	31891487	HLA-DQA1	1Mb	HIST1H1C	50Mb	NA	1
rs6673930	PS	1:113104887	["A","G"]	ST7L	intron_variant	[null]	NA	NA	NA	NA	NA	0.25615	0.9991	33129	17033	-0.05892	0.0084742	-6.9528	3.647e-12	-789.45	1	113104887	SLC16A1	1Mb	SPTA1	50Mb	NA	1
rs6674053	PS	1:113143896	["C","G"]	ST7L	intron_variant	[null]	NA	NA	NA	NA	NA	0.25592	0.99925	33129	17017	-0.059184	0.0084779	-6.981	2.9864e-12	-792.52	1	113143896	SLC16A1	1Mb	SPTA1	50Mb	NA	1
rs6674068	PS	1:113143960	["C","T"]	ST7L	intron_variant	[null]	NA	NA	NA	NA	NA	0.25592	0.9992	33129	17017	-0.059184	0.0084779	-6.981	2.9864e-12	-792.52	1	113143960	SLC16A1	1Mb	SPTA1	50Mb	NA	1
rs6674522	PS	1:196916359	["G","C"]	CFHR2	intron_variant	[null]	NA	NA	NA	NA	NA	0.12465	0.99251	33129	8301	0.09119	0.011191	8.1488	3.8034e-16	689.03	1	196916359	CRB1	1Mb	SPTA1	50Mb	NA	2
rs6674522	RPE+BM	1:196916359	["G","C"]	CFHR2	intron_variant	[null]	NA	NA	NA	NA	NA	0.12465	0.99251	33129	8301	0.11875	0.011252	10.553	5.4173e-26	759.68	1	196916359	CFH	1Mb	ACTA1	50Mb	NA	2
rs6675383	OPL+ONL	1:227332229	["T","C"]	CDC42BPA	intron_variant	[null]	NA	NA	NA	NA	NA	0.14611	0.99957	33129	9734	0.077759	0.010473	7.425	1.1553e-13	604.64	1	227332229	PSEN2	1Mb	PROX1	50Mb	NA	1
rs6675521	OPL+ONL	1:227544702	["C","T"]	NA	regulatory_region_variant	[null]	NA	NA	NA	NA	NA	0.12817	0.99944	33129	8521	0.06076	0.011049	5.4992	3.8436e-08	409.1	1	227544702	PSEN2	1Mb	PROX1	50Mb	NA	1
rs66755651	PS	15:52818893	["T","C"]	MYO5A	intron_variant	[null]	NA	NA	NA	NA	NA	0.17044	0.99826	33129	11253	0.072995	0.0098803	7.3879	1.5266e-13	728.98	15	52818893	MYO5A	1Mb	MEF2A	50Mb	NA	1
rs6675610	OPL+ONL	1:202783288	["A","G"]	KDM5B	upstream_gene_variant	[null]	NA	NA	NA	NA	NA	0.31245	0.99427	33129	20740	-0.049381	0.0079725	-6.1938	5.9412e-10	-861.02	1	202783288	KDM5B	1Mb	PROX1	50Mb	NA	4
rs6675769	PS	1:196941661	["G","A"]	NA	intergenic_variant	[null]	NA	NA	NA	NA	NA	0.49413	0.99452	33129	32792	0.081787	0.0074038	11.047	2.5515e-28	1455.6	1	196941661	CRB1	1Mb	SPTA1	50Mb	NA	2
rs6675769	RPE+BM	1:196941661	["G","A"]	NA	intergenic_variant	[null]	NA	NA	NA	NA	NA	0.49413	0.99452	33129	32792	0.083754	0.0074493	11.243	2.8283e-29	984.88	1	196941661	CFH	1Mb	ACTA1	50Mb	NA	2
rs6675818	OPL+ONL	1:202783457	["A","T"]	KDM5B	upstream_gene_variant	[null]	NA	NA	NA	NA	NA	0.31212	0.99417	33129	20721	-0.050091	0.0079744	-6.2815	3.3954e-10	-869.26	1	202783457	KDM5B	1Mb	PROX1	50Mb	NA	4
rs6676084	RPE+BM	1:197094030	["C","T"]	ASPM	synonymous_variant	[["benign"],null,null]	NA	NA	NA	NA	ENST00000367409.4:c.3138G>A(p.=)	0.30968	0.99847	33129	20501	-0.048948	0.0080836	-6.0552	1.4171e-09	-1014	1	197094030	CFH	1Mb	ACTA1	50Mb	NA	2
rs6676089	GCL	1:183369779	["T","C"]	NMNAT2	intron_variant	[null]	NA	NA	NA	NA	NA	0.70126	0.99082	33129	46388	0.045597	0.0078665	5.7964	6.8368e-09	1099.6	1	183369779	ARPC5	1Mb	PROX1	50Mb	NA	1
rs6676320	OPL+ONL	1:205297771	["A","G"]	NA	regulatory_region_variant	[null]	NA	NA	NA	NA	NA	0.30651	0.99875	33129	20262	0.047084	0.0080909	5.8193	5.9622e-09	478.26	1	205297771	NUAK2	1Mb	PROX1	50Mb	NA	1
rs6676446	PS	1:113435325	["T","C"]	RP3-522D1.2	upstream_gene_variant	[null]	NA	NA	NA	NA	NA	0.24642	0.9914	33129	16394	-0.066628	0.0086102	-7.7383	1.0359e-14	-861.48	1	113435325	SLC16A1	1Mb	SPTA1	50Mb	NA	1
rs6676640	OPL+ONL	1:23454191	["C","T"]	LUZP1	intron_variant	[null]	NA	NA	NA	NA	NA	0.44245	0.9988	33129	29259	0.045252	0.0074551	6.0699	1.2934e-09	572.62	1	23454191	ID3	1Mb	PIK3R3	50Mb	NA	1
rs6676864	PS	1:113435650	["T","C"]	RP3-522D1.2	upstream_gene_variant	[null]	NA	NA	NA	NA	NA	0.24672	0.9915	33129	16415	-0.066552	0.0086032	-7.7357	1.0571e-14	-862.56	1	113435650	SLC16A1	1Mb	SPTA1	50Mb	NA	1
rs6677082	PS	1:197112533	["G","A"]	ASPM	synonymous_variant	[null]	NA	NA	NA	NA	ENST00000367409.4:c.849C>T(p.=)	0.89965	0.99888	33129	59575	-0.087635	0.01228	-7.1363	9.7823e-13	-403.38	1	197112533	CRB1	1Mb	SPTA1	50Mb	NA	2
rs6677082	RPE+BM	1:197112533	["G","A"]	ASPM	synonymous_variant	[null]	NA	NA	NA	NA	ENST00000367409.4:c.849C>T(p.=)	0.89965	0.99888	33129	59575	-0.099413	0.012354	-8.0471	8.759e-16	-1386.6	1	197112533	CFH	1Mb	ACTA1	50Mb	NA	2
rs6677089	PS	1:196684313	["A","C"]	CFH	intron_variant	[null]	NA	NA	NA	NA	NA	0.40483	0.99978	33129	26887	0.10779	0.0075257	14.323	2.1605e-46	1830.7	1	196684313	CRB1	1Mb	SPTA1	50Mb	NA	2
rs6677089	RPE+BM	1:196684313	["A","C"]	CFH	intron_variant	[null]	NA	NA	NA	NA	NA	0.40483	0.99978	33129	26887	0.13493	0.0075596	17.848	6.3967e-71	1813.4	1	196684313	CFH	1Mb	ACTA1	50Mb	NA	2
rs667742	OPL+ONL	8:109254003	["T","C"]	EIF3E	intron_variant	[null]	NA	NA	NA	NA	NA	0.57622	0.99994	33129	38247	0.05904	0.0074978	7.8743	3.5307e-15	771.87	8	109254003	RSPO2	1Mb	CHD7	50Mb	NA	3
rs667742	RNFL	8:109254003	["T","C"]	EIF3E	intron_variant	[null]	NA	NA	NA	NA	NA	0.57622	0.99994	33129	38247	-0.049195	0.0075943	-6.4778	9.4357e-11	-625.1	8	109254003	RSPO2	1Mb	YWHAZ	50Mb	NA	3
rs6677460	PS	1:196684575	["A","G"]	CFH	intron_variant	[null]	NA	NA	NA	NA	NA	0.19357	0.99654	33129	12891	0.09388	0.0093596	10.03	1.2127e-23	1017.7	1	196684575	CRB1	1Mb	SPTA1	50Mb	NA	2
rs6677460	RPE+BM	1:196684575	["A","G"]	CFH	intron_variant	[null]	NA	NA	NA	NA	NA	0.19357	0.99654	33129	12891	0.13012	0.0094049	13.835	2.0573e-43	1157.7	1	196684575	CFH	1Mb	ACTA1	50Mb	NA	2
rs6677602	OPL+ONL	1:227187838	["G","T"]	CDC42BPA	intron_variant	[null]	NA	NA	NA	NA	NA	0.52683	0.9965	33129	34956	0.044608	0.0074223	6.01	1.8751e-09	510.86	1	227187838	PSEN2	1Mb	PROX1	50Mb	NA	1
rs6677604	PS	1:196686918	["G","A"]	CFH	intron_variant	[null]	NA	NA	NA	NA	NA	0.19489	1	33129	12979	0.094695	0.0093272	10.153	3.5038e-24	1037.1	1	196686918	CRB1	1Mb	SPTA1	50Mb	NA	2
rs6677604	RPE+BM	1:196686918	["G","A"]	CFH	intron_variant	[null]	NA	NA	NA	NA	NA	0.19489	1	33129	12979	0.13108	0.0093721	13.986	2.5454e-44	1175.7	1	196686918	CFH	1Mb	ACTA1	50Mb	NA	2
rs6678066	PS	1:197221904	["A","G"]	CRB1	intron_variant	[null]	NA	NA	NA	NA	NA	0.89456	0.9979	33129	59248	-0.081358	0.012042	-6.7563	1.4391e-11	-380.35	1	197221904	CRB1	1Mb	SPTA1	50Mb	NA	2
rs6678066	RPE+BM	1:197221904	["A","G"]	CRB1	intron_variant	[null]	NA	NA	NA	NA	NA	0.89456	0.9979	33129	59248	-0.087622	0.012115	-7.2323	4.8528e-13	-1333.9	1	197221904	CFH	1Mb	ACTA1	50Mb	NA	2
rs66781959	OPL+ONL	14:74510612	["G","A"]	CCDC176	intron_variant	[null]	NA	NA	NA	NA	NA	0.14545	0.99924	33129	9635	0.11686	0.010489	11.142	8.8495e-29	873.16	14	74510612	PSEN1	1Mb	BMP4	50Mb	NA	7
rs6678457	PS	1:196385407	["C","A"]	KCNT2	intron_variant	[null]	NA	NA	NA	NA	NA	0.31129	0.9914	33129	20738	0.055629	0.0080136	6.9418	3.9437e-12	892.39	1	196385407	CRB1	1Mb	SPTA1	50Mb	NA	2
rs6678457	RPE+BM	1:196385407	["C","A"]	KCNT2	intron_variant	[null]	NA	NA	NA	NA	NA	0.31129	0.9914	33129	20738	0.071693	0.0080596	8.8954	6.1112e-19	756.31	1	196385407	CFH	1Mb	ACTA1	50Mb	NA	2
rs6679189	PS	1:197100556	["C","A"]	ASPM	intron_variant	[null]	NA	NA	NA	NA	NA	0.89965	0.99953	33129	59575	-0.087158	0.01228	-7.0974	1.2967e-12	-399.96	1	197100556	CRB1	1Mb	SPTA1	50Mb	NA	2
rs6679189	RPE+BM	1:197100556	["C","A"]	ASPM	intron_variant	[null]	NA	NA	NA	NA	NA	0.89965	0.99953	33129	59575	-0.099562	0.012354	-8.0592	7.9339e-16	-1388	1	197100556	CFH	1Mb	ACTA1	50Mb	NA	2
rs667984	GCC	11:17200766	["C","T"]	PIK3C2A	intron_variant	[null]	NA	NA	NA	NA	NA	0.51618	0.99977	33129	34238	0.041362	0.0075307	5.4924	3.9936e-08	1057.6	11	17200766	PLEKHA7	1Mb	PAX6	50Mb	NA	4
rs667984	IPL	11:17200766	["C","T"]	PIK3C2A	intron_variant	[null]	NA	NA	NA	NA	NA	0.51618	0.99977	33129	34238	0.049695	0.0072169	6.886	5.8401e-12	1280.7	11	17200766	SOX6	1Mb	PAX6	50Mb	NA	4
rs6679884	PS	1:196817998	["G","A"]	CFHR2	intron_variant	[null]	NA	NA	NA	NA	NA	0.78526	0.97878	33129	52037	-0.066601	0.0090063	-7.3949	1.4485e-13	-672.09	1	196817998	CRB1	1Mb	SPTA1	50Mb	NA	2
rs6679884	RPE+BM	1:196817998	["G","A"]	CFHR2	intron_variant	[null]	NA	NA	NA	NA	NA	0.78526	0.97878	33129	52037	-0.069195	0.0090617	-7.636	2.301e-14	-1508.2	1	196817998	CFH	1Mb	ACTA1	50Mb	NA	2
rs66800552	OPL+ONL	14:74658430	["G","A"]	LIN52	intron_variant	[null]	NA	NA	NA	NA	NA	0.060114	0.99258	33129	3993	0.16848	0.015657	10.761	5.8504e-27	613.1	14	74658430	NUMB	1Mb	BMP4	50Mb	NA	7
rs66802316	PS	1:196811396	["T","A"]	CFHR2	intron_variant	[null]	NA	NA	NA	NA	NA	0.58078	0.88153	33129	38499	-0.048802	0.0074831	-6.5216	7.0555e-11	-731.17	1	196811396	CRB1	1Mb	SPTA1	50Mb	NA	2
rs66802316	RPE+BM	1:196811396	["T","A"]	CFHR2	intron_variant	[null]	NA	NA	NA	NA	NA	0.58078	0.88153	33129	38499	-0.046632	0.0075301	-6.1928	5.9809e-10	-1304.2	1	196811396	CFH	1Mb	ACTA1	50Mb	NA	2
rs6680396	PS	1:196632470	["A","G"]	CFH	intron_variant	[null]	NA	NA	NA	NA	NA	0.22413	0.99506	33129	14874	0.073989	0.008907	8.3068	1.0197e-16	910.25	1	196632470	CRB1	1Mb	SPTA1	50Mb	NA	2
rs6680396	RPE+BM	1:196632470	["A","G"]	CFH	intron_variant	[null]	NA	NA	NA	NA	NA	0.22413	0.99506	33129	14874	0.08467	0.0089596	9.4503	3.5943e-21	796.04	1	196632470	CFH	1Mb	ACTA1	50Mb	NA	2
rs6680497	PS	1:197083329	["G","A"]	ASPM	intron_variant	[null]	NA	NA	NA	NA	NA	0.89995	0.99968	33129	59595	-0.086983	0.012298	-7.0728	1.549e-12	-397.1	1	197083329	CRB1	1Mb	SPTA1	50Mb	NA	2
rs6680497	RPE+BM	1:197083329	["G","A"]	ASPM	intron_variant	[null]	NA	NA	NA	NA	NA	0.89995	0.99968	33129	59595	-0.10004	0.012372	-8.0861	6.3704e-16	-1388.9	1	197083329	CFH	1Mb	ACTA1	50Mb	NA	2
rs66810407	IPL	6:108664561	["G","GT"]	LACE1	intron_variant	[null]	NA	NA	NA	NA	NA	0.49193	0.98358	33129	32621	0.044297	0.0072351	6.1225	9.3165e-10	1182.6	6	108664561	NR2E1	1Mb	NR2E1	50Mb	NA	3
rs6681096	OPL+ONL	1:227609720	["G","A"]	CTD-2090I13.1	intron_variant	[null]	NA	NA	NA	NA	NA	0.11112	0.99859	33129	7400	0.069136	0.011741	5.8884	3.9382e-09	431.56	1	227609720	PSEN2	1Mb	PROX1	50Mb	NA	1
rs6681371	PS	1:113101168	["T","G"]	ST7L	intron_variant	[null]	NA	NA	NA	NA	NA	0.25463	0.9998	33129	16926	-0.060774	0.0084897	-7.1585	8.3244e-13	-819.27	1	113101168	SLC16A1	1Mb	SPTA1	50Mb	NA	1
rs6681381	RPE+BM	1:197162563	["A","C"]	ZBTB41	intron_variant	[null]	NA	NA	NA	NA	NA	0.71251	1	33129	47175	-0.051373	0.0082371	-6.2368	4.5213e-10	-1314.8	1	197162563	CFH	1Mb	ACTA1	50Mb	NA	2
rs6682120	OPL+ONL	1:227513405	["A","C"]	NA	intergenic_variant	[null]	NA	NA	NA	NA	NA	0.26234	0.99323	33129	17412	-0.046256	0.0084473	-5.4758	4.3866e-08	-720.2	1	227513405	PSEN2	1Mb	PROX1	50Mb	NA	1
rs6682225	RPE+BM	1:196432158	["A","G"]	KCNT2	intron_variant	[null,null]	NA	NA	NA	NA	NA	0.59943	0.99443	33129	39632	-0.044623	0.007648	-5.8346	5.4409e-09	-1262.4	1	196432158	CFH	1Mb	ACTA1	50Mb	NA	2
rs668234	OPL+ONL	1:23515467	["G","A"]	HTR1D	downstream_gene_variant	[null]	NA	NA	NA	NA	NA	0.34108	0.99885	33129	22506	0.043665	0.0078347	5.5733	2.5189e-08	509.55	1	23515467	ID3	1Mb	PIK3R3	50Mb	NA	1
rs6682678	PS	1:113206920	["A","G"]	CAPZA1	intron_variant	[null]	NA	NA	NA	NA	NA	0.742	0.99968	33129	49103	0.057967	0.0084584	6.8532	7.3497e-12	927.79	1	113206920	SLC16A1	1Mb	SPTA1	50Mb	NA	1
rs6682883	OPL+ONL	1:227635598	["G","A"]	NA	regulatory_region_variant	[null]	NA	NA	NA	NA	NA	0.1026	0.99281	33129	6829	0.06993	0.012158	5.7516	8.9173e-09	394.74	1	227635598	PSEN2	1Mb	PROX1	50Mb	NA	1
rs66835971	GCC	2:172677459	["G","A"]	SLC25A12	intron_variant	[null]	NA	NA	NA	NA	NA	0.28198	0.99838	33129	18720	0.059134	0.0083679	7.0667	1.6174e-12	1013.3	2	172677459	ITGA6	1Mb	NEUROD1	50Mb	NA	2
rs66835971	GCL	2:172677459	["G","A"]	SLC25A12	intron_variant	[null]	NA	NA	NA	NA	NA	0.28198	0.99838	33129	18720	0.047933	0.0080556	5.9503	2.7038e-09	860.08	2	172677459	SLC25A12	1Mb	SUMO1	50Mb	NA	2
rs66835971	RNFL	2:172677459	["G","A"]	SLC25A12	intron_variant	[null]	NA	NA	NA	NA	NA	0.28198	0.99838	33129	18720	0.060243	0.0083482	7.2163	5.4569e-13	910.86	2	172677459	CYBRD1	1Mb	XRCC5	50Mb	NA	2
rs66836864	INL	16:80445234	["G","A"]	RP11-525K10.3	intron_variant	[null]	NA	NA	NA	NA	NA	0.25905	0.98664	33129	17098	0.051208	0.0082876	6.1788	6.5329e-10	862.09	16	80445234	MAF	1Mb	FOXC2	50Mb	NA	1
rs66836864	OPL+ONL	16:80445234	["G","A"]	RP11-525K10.3	intron_variant	[null]	NA	NA	NA	NA	NA	0.25905	0.98664	33129	17098	0.049705	0.0084618	5.874	4.2934e-09	550.24	16	80445234	MAF	1Mb	MAF	50Mb	NA	1
rs66845910	OPL+ONL	14:74250407	["G","A"]	RP5-1021I20.1	upstream_gene_variant	[null]	NA	NA	NA	NA	NA	0.05506	0.95991	33129	3670	-0.10887	0.01627	-6.6917	2.2412e-11	-430.58	14	74250407	PSEN1	1Mb	BMP4	50Mb	NA	7
rs6684803	OPL+ONL	1:227513724	["A","G"]	NA	intergenic_variant	[null]	NA	NA	NA	NA	NA	0.26317	0.99325	33129	17465	-0.046259	0.0084372	-5.4827	4.2183e-08	-721.01	1	227513724	PSEN2	1Mb	PROX1	50Mb	NA	1
rs6684821	OPL+ONL	1:227190233	["G","A"]	CDC42BPA	intron_variant	[null]	NA	NA	NA	NA	NA	0.47296	0.99958	33129	31388	0.058023	0.0074154	7.8247	5.24e-15	751.62	1	227190233	PSEN2	1Mb	PROX1	50Mb	NA	1
rs6685259	PS	1:197093098	["A","T"]	ASPM	intron_variant	[null]	NA	NA	NA	NA	NA	0.90056	0.99714	33129	59639	-0.088009	0.012327	-7.1395	9.5606e-13	-397.67	1	197093098	CRB1	1Mb	SPTA1	50Mb	NA	2
rs6685259	RPE+BM	1:197093098	["A","T"]	ASPM	intron_variant	[null]	NA	NA	NA	NA	NA	0.90056	0.99714	33129	59639	-0.10018	0.012401	-8.0788	6.7632e-16	-1388.6	1	197093098	CFH	1Mb	ACTA1	50Mb	NA	2
rs6685659	OPL+ONL	1:227089930	["G","C"]	ADCK3	intron_variant	[null]	NA	NA	NA	NA	NA	0.5219	0.98717	33129	34564	0.046474	0.007425	6.2592	3.9173e-10	476.3	1	227089930	PSEN2	1Mb	PROX1	50Mb	NA	1
rs668590	PS	1:197220598	["A","T"]	CRB1	intron_variant	[null]	NA	NA	NA	NA	NA	0.89341	0.99946	33129	59166	-0.078322	0.011971	-6.5424	6.1417e-11	-366.54	1	197220598	CRB1	1Mb	SPTA1	50Mb	NA	2
rs668590	RPE+BM	1:197220598	["A","T"]	CRB1	intron_variant	[null]	NA	NA	NA	NA	NA	0.89341	0.99946	33129	59166	-0.08991	0.012043	-7.4654	8.5063e-14	-1353.9	1	197220598	CFH	1Mb	ACTA1	50Mb	NA	2
rs6685931	PS	1:196867233	["T","C"]	CFHR4	intron_variant	[null]	NA	NA	NA	NA	NA	0.40495	0.99065	33129	26816	-0.10003	0.00752	-13.302	2.8641e-40	-1577	1	196867233	CRB1	1Mb	SPTA1	50Mb	NA	2
rs6685931	RPE+BM	1:196867233	["T","C"]	CFHR4	intron_variant	[null]	NA	NA	NA	NA	NA	0.40495	0.99065	33129	26816	-0.093906	0.0075693	-12.406	2.8976e-35	-1862.6	1	196867233	CFH	1Mb	ACTA1	50Mb	NA	2
rs6686254	INL	1:214091941	["A","G"]	PROX1-AS1	intron_variant	[null]	NA	NA	NA	NA	NA	0.22397	0.9853	33129	14818	-0.050316	0.0087741	-5.7347	9.8541e-09	-393.23	1	214091941	PROX1	1Mb	PBX1	50Mb	NA	1
rs668663	OPL+ONL	8:109238183	["A","G"]	EIF3E	intron_variant	[null]	NA	NA	NA	NA	NA	0.22235	0.99965	33129	14764	0.15379	0.0088828	17.313	7.3684e-67	1689	8	109238183	RSPO2	1Mb	CHD7	50Mb	NA	3
rs668663	PS	8:109238183	["A","G"]	EIF3E	intron_variant	[null]	NA	NA	NA	NA	NA	0.22235	0.99965	33129	14764	0.089274	0.0089222	10.006	1.5506e-23	1054.6	8	109238183	RSPO2	1Mb	TERF1	50Mb	NA	3
rs668663	RNFL	8:109238183	["A","G"]	EIF3E	intron_variant	[null]	NA	NA	NA	NA	NA	0.22235	0.99965	33129	14764	-0.095255	0.0090198	-10.561	4.9889e-26	-1037	8	109238183	RSPO2	1Mb	YWHAZ	50Mb	NA	3
rs66867385	GCC	11:88589786	["C","T"]	GRM5	intron_variant	[null]	NA	NA	NA	NA	NA	0.41659	0.99812	33129	27543	0.042131	0.0076415	5.5134	3.5452e-08	947.75	11	88589786	TYR	1Mb	DSCAML1	50Mb	NA	1
rs66867385	RNFL	11:88589786	["C","T"]	GRM5	intron_variant	[null]	NA	NA	NA	NA	NA	0.41659	0.99812	33129	27543	0.049643	0.0076223	6.5129	7.478e-11	937.37	11	88589786	NOX4	1Mb	NCAM1	50Mb	NA	1
rs66867385	RPE+BM	11:88589786	["C","T"]	GRM5	intron_variant	[null]	NA	NA	NA	NA	NA	0.41659	0.99812	33129	27543	0.065252	0.0075817	8.6065	7.8591e-18	701.57	11	88589786	TYR	1Mb	TYR	50Mb	NA	1
rs66869451	OPL+ONL	2:218551177	["C","CA"]	DIRC3	intron_variant	[null]	NA	NA	NA	NA	NA	0.91859	0.99072	33129	60887	0.093884	0.013584	6.9116	4.8795e-12	28.662	2	218551177	TNS1	1Mb	NEUROD1	50Mb	NA	1
rs66870412	PS	15:52755393	["C","T"]	MYO5A	intron_variant	[null]	NA	NA	NA	NA	NA	0.17013	0.99977	33129	11232	0.073811	0.0098871	7.4654	8.5063e-14	736.32	15	52755393	MYO5A	1Mb	MEF2A	50Mb	NA	1
rs66874965	PS	3:101003409	["C","CA"]	IMPG2	intron_variant	[null]	NA	NA	NA	NA	NA	0.78547	0.99178	33129	51971	0.054281	0.0090206	6.0175	1.7902e-09	758.4	3	101003409	IMPG2	1Mb	RHO	50Mb	NA	1
rs66875130	PS	15:52792378	["A","T"]	MYO5A	intron_variant	[null,null]	NA	NA	NA	NA	NA	0.17011	0.99988	33129	11230	0.073706	0.0098885	7.4537	9.2952e-14	734.72	15	52792378	MYO5A	1Mb	MEF2A	50Mb	NA	1
rs6688272	PS	1:196684392	["G","T"]	CFH	intron_variant	[null]	NA	NA	NA	NA	NA	0.40478	0.99983	33129	26883	0.10769	0.0075252	14.31	2.6027e-46	1829.4	1	196684392	CRB1	1Mb	SPTA1	50Mb	NA	2
rs6688272	RPE+BM	1:196684392	["G","T"]	CFH	intron_variant	[null]	NA	NA	NA	NA	NA	0.40478	0.99983	33129	26883	0.13493	0.007559	17.851	6.1482e-71	1813.7	1	196684392	CFH	1Mb	ACTA1	50Mb	NA	2
rs6688475	OPL+ONL	1:23550794	["G","A"]	NA	intergenic_variant	[null]	NA	NA	NA	NA	NA	0.58992	0.99296	33129	39109	-0.041567	0.0075479	-5.507	3.6765e-08	-994.44	1	23550794	ID3	1Mb	PIK3R3	50Mb	NA	1
rs66888174	RNFL	2:48804776	["A","T"]	STON1-GTF2A1L	intron_variant	[null]	NA	NA	NA	NA	NA	0.33277	0.99951	33129	21951	0.055617	0.0079763	6.9728	3.1645e-12	967.99	2	48804776	MSH6	1Mb	ACTG2	50Mb	NA	2
rs6689009	PS	1:196698463	["A","G"]	CFH	intron_variant	[null]	NA	NA	NA	NA	NA	0.195	0.99983	33129	12982	0.094417	0.009327	10.123	4.7396e-24	1034.2	1	196698463	CRB1	1Mb	SPTA1	50Mb	NA	2
rs6689009	RPE+BM	1:196698463	["A","G"]	CFH	intron_variant	[null]	NA	NA	NA	NA	NA	0.195	0.99983	33129	12982	0.1311	0.0093718	13.988	2.4511e-44	1175.5	1	196698463	CFH	1Mb	ACTA1	50Mb	NA	2
rs6689440	OPL+ONL	1:205300908	["T","C"]	KLHDC8A	downstream_gene_variant	[null]	NA	NA	NA	NA	NA	0.28864	0.99901	33129	19119	0.048521	0.0082342	5.8926	3.8381e-09	479.9	1	205300908	NUAK2	1Mb	PROX1	50Mb	NA	1
rs6689549	OPL+ONL	1:205301227	["A","G"]	KLHDC8A	downstream_gene_variant	[null]	NA	NA	NA	NA	NA	0.28712	0.99935	33129	19017	0.049122	0.0082506	5.9537	2.6478e-09	487.08	1	205301227	NUAK2	1Mb	PROX1	50Mb	NA	1
rs66896407	OPL+ONL	14:74266771	["G","A"]	RP5-1021I20.1	intron_variant	[null]	NA	NA	NA	NA	NA	0.1544	0.99837	33129	10234	0.10909	0.010242	10.651	1.8966e-26	887.15	14	74266771	PSEN1	1Mb	BMP4	50Mb	NA	7
rs66896899	OPL+ONL	14:74480794	["G","C"]	ENTPD5	intron_variant	[null]	NA	NA	NA	NA	NA	0.15197	0.99898	33129	10064	0.11697	0.010302	11.355	7.9971e-30	922.81	14	74480794	PSEN1	1Mb	BMP4	50Mb	NA	7
rs66899010	RPE+BM	11:88577569	["T","C"]	GRM5	intron_variant	[null]	NA	NA	NA	NA	NA	0.25945	0.97347	33129	17148	0.097674	0.0085204	11.463	2.2965e-30	1000.2	11	88577569	TYR	1Mb	TYR	50Mb	NA	1
rs66899043	PS	1:113501545	["C","G"]	SLC16A1-AS1	intron_variant	[null]	NA	NA	NA	NA	NA	0.22397	0.99736	33129	14920	-0.078208	0.0088808	-8.8065	1.3529e-18	-939.54	1	113501545	SLC16A1	1Mb	SPTA1	50Mb	NA	1
rs6690052	GCC	1:183370057	["A","T"]	NMNAT2	intron_variant	[null]	NA	NA	NA	NA	NA	0.46212	0.99183	33129	30608	0.041123	0.0075299	5.4612	4.7627e-08	1005.4	1	183370057	LAMC2	1Mb	ESRRG	50Mb	NA	1
rs6690052	GCL	1:183370057	["A","T"]	NMNAT2	intron_variant	[null]	NA	NA	NA	NA	NA	0.46212	0.99183	33129	30608	0.042697	0.0072468	5.8918	3.8566e-09	998.9	1	183370057	ARPC5	1Mb	PROX1	50Mb	NA	1
rs6690052	RNFL	1:183370057	["A","T"]	NMNAT2	intron_variant	[null]	NA	NA	NA	NA	NA	0.46212	0.99183	33129	30608	0.043138	0.007512	5.7425	9.4119e-09	891.97	1	183370057	LAMC2	1Mb	ESRRG	50Mb	NA	1
rs6690169	PS	1:113114974	["A","G"]	ST7L	intron_variant	[null]	NA	NA	NA	NA	NA	0.25592	0.99969	33129	17016	-0.059054	0.0084773	-6.9661	3.3183e-12	-790.78	1	113114974	SLC16A1	1Mb	SPTA1	50Mb	NA	1
rs6690292	PS	1:113188419	["C","T"]	CAPZA1	intron_variant	[null]	NA	NA	NA	NA	NA	0.72697	0.99919	33129	48117	0.049216	0.0082943	5.9337	2.9912e-09	840.23	1	113188419	SLC16A1	1Mb	SPTA1	50Mb	NA	1
rs66906968	PS	2:24113131	["C","A"]	ATAD2B	intron_variant	[null,null]	NA	NA	NA	NA	NA	0.16551	0.99817	33129	10990	-0.069779	0.01	-6.9779	3.0529e-12	-617.06	2	24113131	NCOA1	1Mb	SPTBN1	50Mb	NA	1
rs6690803	OPL+ONL	1:227189106	["C","T"]	CDC42BPA	intron_variant	[null]	NA	NA	NA	NA	NA	0.47317	0.99935	33129	31400	0.058158	0.0074142	7.8441	4.4922e-15	754.45	1	227189106	PSEN2	1Mb	PROX1	50Mb	NA	1
rs6690982	PS	1:196632129	["G","A"]	CFH	intron_variant	[null]	NA	NA	NA	NA	NA	0.22433	0.99486	33129	14887	0.073732	0.0089027	8.282	1.2563e-16	908.02	1	196632129	CRB1	1Mb	SPTA1	50Mb	NA	2
rs6690982	RPE+BM	1:196632129	["G","A"]	CFH	intron_variant	[null]	NA	NA	NA	NA	NA	0.22433	0.99486	33129	14887	0.084797	0.0089552	9.469	3.0058e-21	797.16	1	196632129	CFH	1Mb	ACTA1	50Mb	NA	2
rs6691025	PS	1:113177070	["G","T"]	CAPZA1	intron_variant	[null]	NA	NA	NA	NA	NA	0.74204	0.99991	33129	49106	0.057827	0.0084571	6.8377	8.1867e-12	925.45	1	113177070	SLC16A1	1Mb	SPTA1	50Mb	NA	1
rs6691372	PS	1:196866730	["G","T"]	CFHR4	intron_variant	[null]	NA	NA	NA	NA	NA	0.12448	0.99311	33129	8293	0.093024	0.011112	8.3713	5.9214e-17	718.6	1	196866730	CRB1	1Mb	SPTA1	50Mb	NA	2
rs6691372	RPE+BM	1:196866730	["G","T"]	CFHR4	intron_variant	[null]	NA	NA	NA	NA	NA	0.12448	0.99311	33129	8293	0.11931	0.011174	10.678	1.4285e-26	772.17	1	196866730	CFH	1Mb	ACTA1	50Mb	NA	2
rs6691917	PS	1:113137043	["G","C"]	ST7L	intron_variant	[null]	NA	NA	NA	NA	NA	0.27125	0.99928	33129	18024	-0.050264	0.0083101	-6.0485	1.4774e-09	-704.32	1	113137043	SLC16A1	1Mb	SPTA1	50Mb	NA	1
rs66920283	PS	15:52773612	["T","C"]	MYO5A	intron_variant	[null]	NA	NA	NA	NA	NA	0.17014	0.99991	33129	11233	0.073801	0.0098869	7.4645	8.5651e-14	736.42	15	52773612	MYO5A	1Mb	MEF2A	50Mb	NA	1
rs6692162	PS	1:196945912	["A","T"]	CFHR5	upstream_gene_variant	[null]	NA	NA	NA	NA	NA	0.11199	0.89534	33129	7451.9	0.078074	0.011725	6.6587	2.8067e-11	551.82	1	196945912	CRB1	1Mb	SPTA1	50Mb	NA	2
rs6692162	RPE+BM	1:196945912	["A","T"]	CFHR5	upstream_gene_variant	[null]	NA	NA	NA	NA	NA	0.11199	0.89534	33129	7451.9	0.090782	0.011795	7.6964	1.4384e-14	490.16	1	196945912	CFH	1Mb	ACTA1	50Mb	NA	2
rs6692204	OPL+ONL	1:200446077	["T","G"]	RP11-469A15.2	intron_variant	[null]	NA	NA	NA	NA	NA	0.46543	0.99398	33129	30789	0.042309	0.0074388	5.6876	1.2992e-08	562.95	1	200446077	KIF21B	1Mb	PROX1	50Mb	NA	1
rs66926909	GCC	6:34690710	["A","G"]	NA	regulatory_region_variant	[null]	NA	NA	NA	NA	NA	0.1062	0.9966	33129	7095	0.070027	0.012259	5.7124	1.1234e-08	551.8	6	34690710	PACSIN1	1Mb	CDKN1A	50Mb	NA	3
rs66926909	GCL	6:34690710	["A","G"]	NA	regulatory_region_variant	[null]	NA	NA	NA	NA	NA	0.1062	0.9966	33129	7095	0.07159	0.011798	6.068	1.3093e-09	566.54	6	34690710	PACSIN1	1Mb	PACSIN1	50Mb	NA	3
rs6693535	OPL+ONL	1:227197685	["G","A"]	CDC42BPA	intron_variant	[null]	NA	NA	NA	NA	NA	0.47266	0.99949	33129	31372	0.057765	0.0074168	7.7885	6.9781e-15	747.5	1	227197685	PSEN2	1Mb	PROX1	50Mb	NA	1
rs6693625	INL	1:214002260	["C","T"]	PROX1-AS1	intron_variant	[null]	NA	NA	NA	NA	NA	0.050019	0.98833	33129	3339	-0.097389	0.016654	-5.8477	5.0304e-09	-247.4	1	214002260	PROX1	1Mb	PBX1	50Mb	NA	1
rs6693880	PS	1:113110261	["A","G"]	ST7L	intron_variant	[null]	NA	NA	NA	NA	NA	0.25592	0.99969	33129	17016	-0.059054	0.0084773	-6.9661	3.3183e-12	-790.78	1	113110261	SLC16A1	1Mb	SPTA1	50Mb	NA	1
rs6694445	OPL+ONL	1:23540428	["C","T"]	NA	intergenic_variant	[null]	NA	NA	NA	NA	NA	0.59016	0.99843	33129	39123	-0.041567	0.0075486	-5.5066	3.6861e-08	-993.81	1	23540428	ID3	1Mb	PIK3R3	50Mb	NA	1
rs6694672	PS	1:196945789	["T","G"]	CFHR5	upstream_gene_variant	[null]	NA	NA	NA	NA	NA	0.099987	0.99808	33129	6659	0.085145	0.012307	6.9183	4.6524e-12	532.82	1	196945789	CRB1	1Mb	SPTA1	50Mb	NA	2
rs6694672	RPE+BM	1:196945789	["T","G"]	CFHR5	upstream_gene_variant	[null]	NA	NA	NA	NA	NA	0.099987	0.99808	33129	6659	0.1001	0.01238	8.0856	6.3939e-16	504.06	1	196945789	CFH	1Mb	ACTA1	50Mb	NA	2
rs669480	GCC	11:88677665	["C","T"]	GRM5	intron_variant	[null]	NA	NA	NA	NA	NA	0.60643	0.98649	33129	40253	-0.044938	0.0077037	-5.8333	5.4852e-09	-271.26	11	88677665	TYR	1Mb	DSCAML1	50Mb	NA	1
rs669480	RNFL	11:88677665	["C","T"]	GRM5	intron_variant	[null]	NA	NA	NA	NA	NA	0.60643	0.98649	33129	40253	-0.049745	0.0076848	-6.4732	9.7307e-11	-533.24	11	88677665	NOX4	1Mb	NCAM1	50Mb	NA	1
rs669480	RPE+BM	11:88677665	["C","T"]	GRM5	intron_variant	[null]	NA	NA	NA	NA	NA	0.60643	0.98649	33129	40253	-0.066003	0.0076438	-8.6349	6.1378e-18	-1582.1	11	88677665	TYR	1Mb	TYR	50Mb	NA	1
rs6694853	PS	1:196946136	["A","G"]	CFHR5	upstream_gene_variant	[null]	NA	NA	NA	NA	NA	0.099844	0.99577	33129	6648	0.085884	0.012318	6.9723	3.1765e-12	537.52	1	196946136	CRB1	1Mb	SPTA1	50Mb	NA	2
rs6694853	RPE+BM	1:196946136	["A","G"]	CFHR5	upstream_gene_variant	[null]	NA	NA	NA	NA	NA	0.099844	0.99577	33129	6648	0.10006	0.012391	8.0748	6.9833e-16	502.71	1	196946136	CFH	1Mb	ACTA1	50Mb	NA	2
rs66948532	OPL+ONL	18:56921796	["T","C"]	NA	intergenic_variant	[null]	NA	NA	NA	NA	NA	0.30465	0.99897	33129	20190	0.071488	0.0080739	8.8542	8.8351e-19	836.06	18	56921796	RAX	1Mb	BCL2	50Mb	NA	1
rs669487	CSI	15:35009875	["T","C"]	NA	regulatory_region_variant	[null]	NA	NA	NA	NA	NA	0.4217	0.99542	33129	28046	-0.038887	0.0070081	-5.5488	2.8979e-08	-1016.5	15	35009875	GJD2	1Mb	PML	50Mb	NA	1
rs6695300	PS	1:197098143	["G","C"]	ASPM	intron_variant	[null]	NA	NA	NA	NA	NA	0.9004	0.99888	33129	59629	-0.088107	0.012321	-7.151	8.7903e-13	-398	1	197098143	CRB1	1Mb	SPTA1	50Mb	NA	2
rs6695300	RPE+BM	1:197098143	["G","C"]	ASPM	intron_variant	[null]	NA	NA	NA	NA	NA	0.9004	0.99888	33129	59629	-0.10027	0.012395	-8.0897	6.1836e-16	-1389.2	1	197098143	CFH	1Mb	ACTA1	50Mb	NA	2
rs6695525	PS	1:196845521	["T","G"]	CFHR2	intron_variant	[null]	NA	NA	NA	NA	NA	0.47429	0.99044	33129	31375	-0.086412	0.0073582	-11.744	8.8032e-32	-1388.1	1	196845521	CRB1	1Mb	SPTA1	50Mb	NA	2
rs6695525	RPE+BM	1:196845521	["T","G"]	CFHR2	intron_variant	[null]	NA	NA	NA	NA	NA	0.47429	0.99044	33129	31375	-0.091445	0.0074023	-12.354	5.5606e-35	-1979.9	1	196845521	CFH	1Mb	ACTA1	50Mb	NA	2
rs66958101	PS	7:100074020	["G","A"]	TSC22D4	intron_variant	[null]	NA	NA	NA	NA	NA	0.19531	0.99843	33129	12921	0.081475	0.0094416	8.6293	6.4422e-18	884.13	7	100074020	PCOLCE	1Mb	EGFR	50Mb	NA	2
rs669584	OPL+ONL	8:109138107	["G","A"]	NA	intergenic_variant	[null]	NA	NA	NA	NA	NA	0.46174	0.99665	33129	30666	0.079829	0.0074363	10.735	7.7198e-27	1164.6	8	109138107	RSPO2	1Mb	CHD7	50Mb	NA	3
rs669584	PS	8:109138107	["G","A"]	NA	intergenic_variant	[null]	NA	NA	NA	NA	NA	0.46174	0.99665	33129	30666	0.047625	0.0074553	6.3881	1.7018e-10	876.61	8	109138107	RSPO2	1Mb	TERF1	50Mb	NA	3
rs669584	RNFL	8:109138107	["G","A"]	NA	intergenic_variant	[null]	NA	NA	NA	NA	NA	0.46174	0.99665	33129	30666	-0.06359	0.0075347	-8.4396	3.3113e-17	-911.94	8	109138107	RSPO2	1Mb	YWHAZ	50Mb	NA	3
rs669615	OPL+ONL	8:109138132	["A","G"]	NA	intergenic_variant	[null]	NA	NA	NA	NA	NA	0.25457	0.99678	33129	16886	0.16022	0.0084779	18.899	3.0383e-79	1923.1	8	109138132	RSPO2	1Mb	CHD7	50Mb	NA	3
rs669615	PS	8:109138132	["A","G"]	NA	intergenic_variant	[null]	NA	NA	NA	NA	NA	0.25457	0.99678	33129	16886	0.09447	0.0085199	11.088	1.606e-28	1240.6	8	109138132	RSPO2	1Mb	TERF1	50Mb	NA	3
rs669615	RNFL	8:109138132	["A","G"]	NA	intergenic_variant	[null]	NA	NA	NA	NA	NA	0.25457	0.99678	33129	16886	-0.10076	0.0086128	-11.699	1.4848e-31	-1186.9	8	109138132	RSPO2	1Mb	YWHAZ	50Mb	NA	3
rs6696791	OPL+ONL	1:227244484	["A","C"]	CDC42BPA	intron_variant	[null]	NA	NA	NA	NA	NA	0.14545	0.99817	33129	9687	0.078174	0.010493	7.4504	9.5307e-14	606.82	1	227244484	PSEN2	1Mb	PROX1	50Mb	NA	1
rs6696794	OPL+ONL	1:227244496	["A","G"]	CDC42BPA	intron_variant	[null]	NA	NA	NA	NA	NA	0.14572	0.99824	33129	9707	0.07957	0.010481	7.5921	3.2314e-14	618.72	1	227244496	PSEN2	1Mb	PROX1	50Mb	NA	1
rs6696801	RPE+BM	1:196433384	["G","A"]	KCNT2	intron_variant	[null]	NA	NA	NA	NA	NA	0.59931	0.99453	33129	39625	-0.044739	0.007648	-5.8498	4.9685e-09	-1263.6	1	196433384	CFH	1Mb	ACTA1	50Mb	NA	2
rs6696876	RNFL	1:82392040	["G","A"]	LPHN2	intron_variant	[null]	NA	NA	NA	NA	NA	0.37967	0.9957	33129	25140	0.042476	0.0077659	5.4696	4.544e-08	781.91	1	82392040	SYDE2	5Mb	HDAC1	50Mb	NA	1
rs6696991	PS	1:113095661	["C","T"]	ST7L	intron_variant	[null]	NA	NA	NA	NA	NA	0.27118	0.99946	33129	18020	-0.050302	0.0083106	-6.0528	1.4391e-09	-705.7	1	113095661	SLC16A1	1Mb	SPTA1	50Mb	NA	1
rs6697203	OPL+ONL	1:200451769	["C","G"]	RP11-469A15.2	downstream_gene_variant	[null]	NA	NA	NA	NA	NA	0.55971	0.98869	33129	37024	0.051716	0.0074704	6.9227	4.5104e-12	660.23	1	200451769	KIF21B	1Mb	PROX1	50Mb	NA	1
rs6697319	OPL+ONL	1:205300412	["G","A"]	KLHDC8A	downstream_gene_variant	[null]	NA	NA	NA	NA	NA	0.29253	0.99869	33129	19365	0.04916	0.0082025	5.9932	2.0782e-09	494.03	1	205300412	NUAK2	1Mb	PROX1	50Mb	NA	1
rs6697434	OPL+ONL	1:205300512	["G","A"]	KLHDC8A	downstream_gene_variant	[null]	NA	NA	NA	NA	NA	0.2925	0.99869	33129	19363	0.049339	0.008203	6.0148	1.8203e-09	496.66	1	205300512	NUAK2	1Mb	PROX1	50Mb	NA	1
rs6697795	PS	1:196491356	["C","G"]	KCNT2	intron_variant	[null]	NA	NA	NA	NA	NA	0.30952	0.99639	33129	20605	0.056683	0.0080184	7.0692	1.5891e-12	897.44	1	196491356	CRB1	1Mb	SPTA1	50Mb	NA	2
rs6697795	RPE+BM	1:196491356	["C","G"]	KCNT2	intron_variant	[null]	NA	NA	NA	NA	NA	0.30952	0.99639	33129	20605	0.07582	0.0080635	9.4029	5.6377e-21	814.27	1	196491356	CFH	1Mb	ACTA1	50Mb	NA	2
rs6698030	PS	1:113138318	["G","A"]	ST7L	intron_variant	[null]	NA	NA	NA	NA	NA	0.25462	0.99948	33129	16925	-0.060736	0.008491	-7.153	8.6652e-13	-818.48	1	113138318	SLC16A1	1Mb	SPTA1	50Mb	NA	1
rs6698217	INL	1:214130413	["A","C"]	PROX1-AS1	intron_variant	[null]	NA	NA	NA	NA	NA	0.1212	0.98486	33129	7975	-0.078909	0.011174	-7.0621	1.6726e-12	-454.96	1	214130413	PROX1	1Mb	PBX1	50Mb	NA	1
rs66990552	INL	5:87427933	["T","C"]	NA	intergenic_variant	[null]	NA	NA	NA	NA	NA	0.19479	0.99226	33129	12910	-0.068252	0.0092023	-7.4169	1.2277e-13	-656.37	5	87427933	MEF2C	1Mb	MEF2C	50Mb	NA	6
rs669915	OPL+ONL	17:43724245	["G","A"]	RP11-105N13.4	intron_variant	[null]	NA	NA	NA	NA	NA	0.224	0.99588	33129	14881	0.073372	0.0088931	8.2505	1.6351e-16	827.24	17	43724245	MAPT	1Mb	MAPT	50Mb	NA	1
rs6699400	OPL+ONL	1:227190497	["A","G"]	CDC42BPA	intron_variant	[null]	NA	NA	NA	NA	NA	0.47329	0.99931	33129	31408	0.058034	0.0074145	7.8271	5.1416e-15	752.21	1	227190497	PSEN2	1Mb	PROX1	50Mb	NA	1
rs6699974	OPL+ONL	1:227420360	["T","C"]	CDC42BPA	intron_variant	[null]	NA	NA	NA	NA	NA	0.50781	0.9988	33129	33611	-0.044791	0.0074059	-6.0481	1.4817e-09	-1025.1	1	227420360	PSEN2	1Mb	PROX1	50Mb	NA	1
rs67005433	PS	13:114504036	["T","C"]	TMEM255B	intron_variant	[null]	NA	NA	NA	NA	NA	0.64891	0.96331	33129	42986	0.047556	0.0077934	6.1021	1.0582e-09	787.86	13	114504036	F10	1Mb	GPC6	50Mb	NA	1
rs6701070	OPL+ONL	1:205301747	["G","C"]	KLHDC8A	downstream_gene_variant	[null]	NA	NA	NA	NA	NA	0.28714	0.99969	33129	19018	0.049217	0.0082506	5.9652	2.468e-09	488.85	1	205301747	NUAK2	1Mb	PROX1	50Mb	NA	1
rs67012916	GCL	18:57041625	["A","G"]	RP11-27G24.1	intron_variant	[null]	NA	NA	NA	NA	NA	0.17625	0.99799	33129	11688	-0.055144	0.0095199	-5.7925	6.9985e-09	-451.43	18	57041625	RAX	1Mb	BCL2	50Mb	NA	1
rs67012916	INL	18:57041625	["A","G"]	RP11-27G24.1	intron_variant	[null]	NA	NA	NA	NA	NA	0.17625	0.99799	33129	11688	-0.053106	0.009546	-5.5632	2.6697e-08	-455.84	18	57041625	CCBE1	1Mb	TCF4	50Mb	NA	1
rs67012916	IPL	18:57041625	["A","G"]	RP11-27G24.1	intron_variant	[null]	NA	NA	NA	NA	NA	0.17625	0.99799	33129	11688	-0.056554	0.0094811	-5.9649	2.4726e-09	-432.27	18	57041625	PMAIP1	1Mb	SNRPD1	50Mb	NA	1
rs6701351	PS	1:113139196	["G","A"]	ST7L	intron_variant	[null]	NA	NA	NA	NA	NA	0.27126	0.99924	33129	18025	-0.050266	0.0083101	-6.0487	1.4758e-09	-704.73	1	113139196	SLC16A1	1Mb	SPTA1	50Mb	NA	1
rs6701681	PS	1:197135792	["G","A"]	ZBTB41	intron_variant	[null]	NA	NA	NA	NA	NA	0.89469	0.9983	33129	59248	-0.080616	0.012037	-6.6975	2.1547e-11	-380.39	1	197135792	CRB1	1Mb	SPTA1	50Mb	NA	2
rs6701681	RPE+BM	1:197135792	["G","A"]	ZBTB41	intron_variant	[null]	NA	NA	NA	NA	NA	0.89469	0.9983	33129	59248	-0.096053	0.012108	-7.9329	2.2085e-15	-1385.9	1	197135792	CFH	1Mb	ACTA1	50Mb	NA	2
rs6701743	OPL+ONL	1:227280143	["T","C"]	CDC42BPA	intron_variant	[null]	NA	NA	NA	NA	NA	0.14573	0.99982	33129	9708	0.079126	0.010481	7.5498	4.4714e-14	614.16	1	227280143	PSEN2	1Mb	PROX1	50Mb	NA	1
rs67021442	OPL+ONL	8:109390156	["A","G"]	RPS17P14	downstream_gene_variant	[null]	NA	NA	NA	NA	NA	0.28012	0.99948	33129	18566	0.096138	0.0082677	11.628	3.4109e-31	1133.7	8	109390156	RSPO2	1Mb	CHD7	50Mb	NA	3
rs67021442	PS	8:109390156	["A","G"]	RPS17P14	downstream_gene_variant	[null]	NA	NA	NA	NA	NA	0.28012	0.99948	33129	18566	0.057499	0.0082904	6.9356	4.1206e-12	752.49	8	109390156	RSPO2	1Mb	TERF1	50Mb	NA	3
rs67021442	RNFL	8:109390156	["A","G"]	RPS17P14	downstream_gene_variant	[null]	NA	NA	NA	NA	NA	0.28012	0.99948	33129	18566	-0.058988	0.0083824	-7.0371	2.0005e-12	-698.08	8	109390156	RSPO2	1Mb	YWHAZ	50Mb	NA	3
rs6702340	PS	1:196945050	["G","T"]	CFHR5	upstream_gene_variant	[null]	NA	NA	NA	NA	NA	0.099922	0.9971	33129	6654	0.086061	0.012306	6.9934	2.734e-12	542.04	1	196945050	CRB1	1Mb	SPTA1	50Mb	NA	2
rs6702340	RPE+BM	1:196945050	["G","T"]	CFHR5	upstream_gene_variant	[null]	NA	NA	NA	NA	NA	0.099922	0.9971	33129	6654	0.10108	0.012379	8.165	3.3278e-16	508.72	1	196945050	CFH	1Mb	ACTA1	50Mb	NA	2
rs67028104	PS	15:52769991	["C","G"]	MYO5A	intron_variant	[null]	NA	NA	NA	NA	NA	0.17014	0.99981	33129	11233	0.073801	0.0098869	7.4645	8.5651e-14	736.42	15	52769991	MYO5A	1Mb	MEF2A	50Mb	NA	1
rs6703400	PS	1:197078400	["T","C"]	ASPM	intron_variant	[null]	NA	NA	NA	NA	NA	0.89971	0.99961	33129	59579	-0.087477	0.012283	-7.1221	1.0847e-12	-402.35	1	197078400	CRB1	1Mb	SPTA1	50Mb	NA	2
rs6703400	RPE+BM	1:197078400	["T","C"]	ASPM	intron_variant	[null]	NA	NA	NA	NA	NA	0.89971	0.99961	33129	59579	-0.099327	0.012356	-8.0386	9.386e-16	-1386.4	1	197078400	CFH	1Mb	ACTA1	50Mb	NA	2
rs670352	CSI	15:35009676	["G","A"]	NA	regulatory_region_variant	[null]	NA	NA	NA	NA	NA	0.42058	0.99618	33129	27961	-0.04021	0.0070132	-5.7334	9.931e-09	-1047.4	15	35009676	GJD2	1Mb	PML	50Mb	NA	1
rs67039781	IPL	9:102699891	["A","G"]	STX17	intron_variant	[null]	NA	NA	NA	NA	NA	0.36222	0.9967	33129	24009	-0.050804	0.0075143	-6.761	1.3936e-11	-338.66	9	102699891	COL15A1	1Mb	GADD45G	50Mb	NA	3
rs67040465	PS	7:100083078	["G","A"]	NYAP1	intron_variant	[null]	NA	NA	NA	NA	NA	0.19397	0.99949	33129	12834	0.082648	0.0094614	8.7353	2.5427e-18	897.87	7	100083078	PCOLCE	1Mb	EGFR	50Mb	NA	2
rs6704144	OPL+ONL	1:227201030	["G","C"]	CDC42BPA	intron_variant	[null]	NA	NA	NA	NA	NA	0.47273	0.99858	33129	31377	0.058167	0.0074177	7.8417	4.5762e-15	754.67	1	227201030	PSEN2	1Mb	PROX1	50Mb	NA	1
rs6704166	PS	1:196514176	["A","T"]	KCNT2	intron_variant	[null]	NA	NA	NA	NA	NA	0.31901	0.99584	33129	21051	-0.045155	0.0079962	-5.647	1.6459e-08	-595.24	1	196514176	CRB1	1Mb	SPTA1	50Mb	NA	2
rs6704166	RPE+BM	1:196514176	["A","T"]	KCNT2	intron_variant	[null]	NA	NA	NA	NA	NA	0.31901	0.99584	33129	21051	-0.057115	0.0080437	-7.1006	1.2671e-12	-1126.8	1	196514176	CFH	1Mb	ACTA1	50Mb	NA	2
rs6704590	INL	2:172878554	["C","G"]	METAP1D	intron_variant	[null]	NA	NA	NA	NA	NA	0.24313	0.99795	33129	16045	0.048132	0.0084722	5.6812	1.3484e-08	829.37	2	172878554	DLX2	1Mb	SUMO1	50Mb	NA	2
rs6704590	RNFL	2:172878554	["C","G"]	METAP1D	intron_variant	[null]	NA	NA	NA	NA	NA	0.24313	0.99795	33129	16045	-0.058281	0.0087568	-6.6555	2.8673e-11	-651.69	2	172878554	CYBRD1	1Mb	XRCC5	50Mb	NA	2
rs67050149	GCC	17:79557043	["C","A"]	NPLOC4	intron_variant	[null]	NA	NA	NA	NA	NA	0.35898	1	33129	23758	-0.11509	0.0078342	-14.691	1.0532e-48	-1584.4	17	79557043	ACTG1	1Mb	ACTG1	50Mb	NA	8
rs67050149	GCL	17:79557043	["C","A"]	NPLOC4	intron_variant	[null]	NA	NA	NA	NA	NA	0.35898	1	33129	23758	-0.12219	0.0075349	-16.216	6.5197e-59	-1793.6	17	79557043	ACTG1	1Mb	ACTG1	50Mb	NA	8
rs67050149	INL	17:79557043	["C","A"]	NPLOC4	intron_variant	[null]	NA	NA	NA	NA	NA	0.35898	1	33129	23758	-0.066165	0.0075764	-8.733	2.5937e-18	-934.4	17	79557043	ACTG1	1Mb	MSI2	50Mb	NA	8
rs67050149	IPL	17:79557043	["C","A"]	NPLOC4	intron_variant	[null]	NA	NA	NA	NA	NA	0.35898	1	33129	23758	-0.079298	0.0075215	-10.543	6.0237e-26	-1066.2	17	79557043	ACTG1	1Mb	MSI2	50Mb	NA	8
rs67050149	OPL+ONL	17:79557043	["C","A"]	NPLOC4	intron_variant	[null]	NA	NA	NA	NA	NA	0.35898	1	33129	23758	-0.053771	0.0077385	-6.9485	3.7605e-12	-1112.7	17	79557043	ACTG1	1Mb	MAPT	50Mb	NA	8
rs67050149	PS	17:79557043	["C","A"]	NPLOC4	intron_variant	[null]	NA	NA	NA	NA	NA	0.35898	1	33129	23758	0.070798	0.0077454	9.1406	6.556e-20	1042.2	17	79557043	ACTG1	1Mb	MAPT	50Mb	NA	8
rs67050149	RNFL	17:79557043	["C","A"]	NPLOC4	intron_variant	[null]	NA	NA	NA	NA	NA	0.35898	1	33129	23758	-0.084877	0.0078275	-10.843	2.381e-27	-1115.8	17	79557043	ACTG1	1Mb	ACTG1	50Mb	NA	8
rs67050149	RPE+BM	17:79557043	["C","A"]	NPLOC4	intron_variant	[null]	NA	NA	NA	NA	NA	0.35898	1	33129	23758	-0.081183	0.0077906	-10.421	2.1856e-25	-1497.8	17	79557043	PDE6G	1Mb	PDE6G	50Mb	NA	8
rs6705089	OPL+ONL	2:169041140	["A","C"]	STK39	intron_variant	[null]	NA	NA	NA	NA	NA	0.25144	0.99948	33129	16729	-0.080826	0.0085334	-9.4717	2.9296e-21	-1124.2	2	169041140	NOSTRIN	1Mb	NEUROD1	50Mb	NA	2
rs6705089	PS	2:169041140	["A","C"]	STK39	intron_variant	[null]	NA	NA	NA	NA	NA	0.25144	0.99948	33129	16729	-0.082008	0.0085453	-9.5969	8.7951e-22	-1014.2	2	169041140	STK39	1Mb	STK39	50Mb	NA	2
rs6705200	GCC	2:172637600	["A","G"]	SLC25A12	downstream_gene_variant	[null]	NA	NA	NA	NA	NA	0.28293	0.99877	33129	18791	0.059087	0.0083505	7.0759	1.5142e-12	1019	2	172637600	ITGA6	1Mb	NEUROD1	50Mb	NA	2
rs6705200	GCL	2:172637600	["A","G"]	SLC25A12	downstream_gene_variant	[null]	NA	NA	NA	NA	NA	0.28293	0.99877	33129	18791	0.048194	0.0080388	5.9951	2.0543e-09	868.51	2	172637600	SLC25A12	1Mb	SUMO1	50Mb	NA	2
rs6705200	RNFL	2:172637600	["A","G"]	SLC25A12	downstream_gene_variant	[null]	NA	NA	NA	NA	NA	0.28293	0.99877	33129	18791	0.060101	0.0083308	7.2143	5.539e-13	915.14	2	172637600	CYBRD1	1Mb	XRCC5	50Mb	NA	2
rs6705211	OPL+ONL	2:169041224	["A","T"]	STK39	intron_variant	[null]	NA	NA	NA	NA	NA	0.26651	0.99868	33129	17727	-0.079563	0.0083718	-9.5037	2.157e-21	-1145.1	2	169041224	NOSTRIN	1Mb	NEUROD1	50Mb	NA	2
rs6705211	PS	2:169041224	["A","T"]	STK39	intron_variant	[null]	NA	NA	NA	NA	NA	0.26651	0.99868	33129	17727	-0.082473	0.008383	-9.8382	8.2853e-23	-1058.3	2	169041224	STK39	1Mb	STK39	50Mb	NA	2
rs67057219	INL	5:88055490	["T","TAGTC"]	MEF2C	intron_variant	[null]	NA	NA	NA	NA	NA	0.59124	0.99722	33129	39284	0.051036	0.0074318	6.8672	6.661e-12	1220.1	5	88055490	MEF2C	1Mb	MEF2C	50Mb	NA	6
rs67057219	OPL+ONL	5:88055490	["T","TAGTC"]	MEF2C	intron_variant	[null]	NA	NA	NA	NA	NA	0.59124	0.99722	33129	39284	0.043907	0.0075891	5.7855	7.2943e-09	418.39	5	88055490	MEF2C	1Mb	MEF2C	50Mb	NA	6
rs67057219	PS	5:88055490	["T","TAGTC"]	MEF2C	intron_variant	[null]	NA	NA	NA	NA	NA	0.59124	0.99722	33129	39284	0.058858	0.0075969	7.7475	9.6359e-15	977.03	5	88055490	MEF2C	1Mb	MEF2C	50Mb	NA	6
rs6705839	INL	2:85761279	["A","T"]	RN7SL830P	upstream_gene_variant	[null]	NA	NA	NA	NA	NA	0.46066	0.97548	33129	30659	0.051413	0.0073263	7.0175	2.3016e-12	1172.4	2	85761279	VAMP8	1Mb	BCL2L11	50Mb	NA	1
rs6705971	INL	2:85761417	["A","C"]	MAT2A	upstream_gene_variant	[null]	NA	NA	NA	NA	NA	0.46778	0.99912	33129	31132	0.051656	0.007307	7.0693	1.5879e-12	1175.2	2	85761417	VAMP8	1Mb	BCL2L11	50Mb	NA	1
rs6706748	OPL+ONL	2:216826471	["G","C"]	MREG	intron_variant	[null]	NA	NA	NA	NA	NA	0.88589	0.99791	33129	58673	0.068709	0.011682	5.8818	4.0963e-09	67.252	2	216826471	MREG	1Mb	NEUROD1	50Mb	NA	3
rs67073459	OPL+ONL	6:79717326	["T","C"]	PHIP	intron_variant	[null]	NA	NA	NA	NA	NA	0.10986	0.99873	33129	7288	-0.06619	0.011919	-5.5535	2.8215e-08	-474.99	6	79717326	SH3BGRL2	1Mb	PRPH2	50Mb	NA	1
rs6708854	OPL+ONL	2:169014103	["C","T"]	STK39	intron_variant	[null]	NA	NA	NA	NA	NA	0.26717	0.99154	33129	17771	-0.078245	0.0083675	-9.3511	9.1975e-21	-1127.2	2	169014103	NOSTRIN	1Mb	NEUROD1	50Mb	NA	2
rs6708854	PS	2:169014103	["C","T"]	STK39	intron_variant	[null]	NA	NA	NA	NA	NA	0.26717	0.99154	33129	17771	-0.081722	0.0083785	-9.7538	1.9042e-22	-1043.9	2	169014103	STK39	1Mb	STK39	50Mb	NA	2
rs6709043	GCC	2:48792443	["G","A"]	STON1-GTF2A1L	upstream_gene_variant	[null]	NA	NA	NA	NA	NA	0.32394	0.99919	33129	21364	0.04402	0.008039	5.4758	4.3881e-08	856.94	2	48792443	MSH6	1Mb	DNMT3A	50Mb	NA	2
rs6709043	RNFL	2:48792443	["G","A"]	STON1-GTF2A1L	upstream_gene_variant	[null]	NA	NA	NA	NA	NA	0.32394	0.99919	33129	21364	0.057582	0.0080177	7.1819	7.0205e-13	987.15	2	48792443	MSH6	1Mb	ACTG2	50Mb	NA	2
rs6709156	GCC	2:172591944	["T","C"]	DYNC1I2	intron_variant	[null]	NA	NA	NA	NA	NA	0.28241	0.99885	33129	18754	0.058921	0.0083584	7.0494	1.8322e-12	1015.5	2	172591944	ITGA6	1Mb	NEUROD1	50Mb	NA	2
rs6709156	GCL	2:172591944	["T","C"]	DYNC1I2	intron_variant	[null]	NA	NA	NA	NA	NA	0.28241	0.99885	33129	18754	0.047633	0.0080464	5.9198	3.2551e-09	859.87	2	172591944	SLC25A12	1Mb	SUMO1	50Mb	NA	2
rs6709156	RNFL	2:172591944	["T","C"]	DYNC1I2	intron_variant	[null]	NA	NA	NA	NA	NA	0.28241	0.99885	33129	18754	0.05984	0.0083387	7.1762	7.3179e-13	910.42	2	172591944	CYBRD1	1Mb	XRCC5	50Mb	NA	2
rs6709288	INL	2:85737604	["A","C"]	NA	intergenic_variant	[null]	NA	NA	NA	NA	NA	0.45436	0.97445	33129	30255	0.048851	0.0073369	6.6583	2.8141e-11	1117.5	2	85737604	VAMP8	1Mb	BCL2L11	50Mb	NA	1
rs6710698	GCC	2:172596078	["G","C"]	DYNC1I2	intron_variant	[null]	NA	NA	NA	NA	NA	0.28498	0.99835	33129	18926	0.058795	0.0083347	7.0543	1.7683e-12	1020.1	2	172596078	ITGA6	1Mb	NEUROD1	50Mb	NA	2
rs6710698	GCL	2:172596078	["G","C"]	DYNC1I2	intron_variant	[null]	NA	NA	NA	NA	NA	0.28498	0.99835	33129	18926	0.047737	0.0080236	5.9495	2.7159e-09	868.43	2	172596078	SLC25A12	1Mb	SUMO1	50Mb	NA	2
rs6710698	RNFL	2:172596078	["G","C"]	DYNC1I2	intron_variant	[null]	NA	NA	NA	NA	NA	0.28498	0.99835	33129	18926	0.059426	0.0083151	7.1467	9.0698e-13	908.05	2	172596078	CYBRD1	1Mb	XRCC5	50Mb	NA	2
rs671139	OPL+ONL	8:109191260	["C","T"]	NA	intergenic_variant	[null]	NA	NA	NA	NA	NA	0.45618	0.99997	33129	30308	0.073383	0.0074545	9.8441	7.8126e-23	1066.5	8	109191260	RSPO2	1Mb	CHD7	50Mb	NA	3
rs671139	PS	8:109191260	["C","T"]	NA	intergenic_variant	[null]	NA	NA	NA	NA	NA	0.45618	0.99997	33129	30308	0.042743	0.0074724	5.7202	1.0733e-08	793.85	8	109191260	RSPO2	1Mb	TERF1	50Mb	NA	3
rs671139	RNFL	8:109191260	["C","T"]	NA	intergenic_variant	[null]	NA	NA	NA	NA	NA	0.45618	0.99997	33129	30308	-0.059896	0.007552	-7.9311	2.2395e-15	-855.1	8	109191260	RSPO2	1Mb	YWHAZ	50Mb	NA	3
rs6712452	OPL+ONL	2:169011495	["T","C"]	STK39	intron_variant	[null]	NA	NA	NA	NA	NA	0.26563	0.96683	33129	17670	-0.076587	0.0084075	-9.1093	8.7447e-20	-1089.5	2	169011495	NOSTRIN	1Mb	NEUROD1	50Mb	NA	2
rs6712452	PS	2:169011495	["T","C"]	STK39	intron_variant	[null]	NA	NA	NA	NA	NA	0.26563	0.96683	33129	17670	-0.07808	0.0084192	-9.2741	1.8964e-20	-985.13	2	169011495	STK39	1Mb	STK39	50Mb	NA	2
rs67125734	OPL+ONL	8:109281875	["C","G"]	EIF3E	intron_variant	[null]	NA	NA	NA	NA	NA	0.21734	0.99445	33129	14433	0.15013	0.0089677	16.741	1.1924e-62	1617.9	8	109281875	RSPO2	1Mb	CHD7	50Mb	NA	3
rs67125734	PS	8:109281875	["C","G"]	EIF3E	intron_variant	[null]	NA	NA	NA	NA	NA	0.21734	0.99445	33129	14433	0.090547	0.0090047	10.055	9.403e-24	1047.9	8	109281875	RSPO2	1Mb	TERF1	50Mb	NA	3
rs67125734	RNFL	8:109281875	["C","G"]	EIF3E	intron_variant	[null]	NA	NA	NA	NA	NA	0.21734	0.99445	33129	14433	-0.08901	0.0091056	-9.7753	1.5413e-22	-946.69	8	109281875	RSPO2	1Mb	YWHAZ	50Mb	NA	3
rs67125769	INL	5:87406291	["T","C"]	NA	intergenic_variant	[null]	NA	NA	NA	NA	NA	0.19519	0.99424	33129	12938	-0.067169	0.0091953	-7.3047	2.842e-13	-647.33	5	87406291	MEF2C	1Mb	MEF2C	50Mb	NA	6
rs6712592	GCC	2:48793113	["C","T"]	STON1-GTF2A1L	upstream_gene_variant	[null]	NA	NA	NA	NA	NA	0.32391	0.99931	33129	21361	0.044042	0.0080393	5.4783	4.3255e-08	857.74	2	48793113	MSH6	1Mb	DNMT3A	50Mb	NA	2
rs6712592	RNFL	2:48793113	["C","T"]	STON1-GTF2A1L	upstream_gene_variant	[null]	NA	NA	NA	NA	NA	0.32391	0.99931	33129	21361	0.057691	0.008018	7.1952	6.3694e-13	989.17	2	48793113	MSH6	1Mb	ACTG2	50Mb	NA	2
rs6712724	GCC	2:48799042	["G","A"]	STON1-GTF2A1L	intron_variant	[null]	NA	NA	NA	NA	NA	0.32241	0.99906	33129	21262	0.044034	0.0080478	5.4716	4.4923e-08	852.93	2	48799042	MSH6	1Mb	DNMT3A	50Mb	NA	2
rs6712724	RNFL	2:48799042	["G","A"]	STON1-GTF2A1L	intron_variant	[null]	NA	NA	NA	NA	NA	0.32241	0.99906	33129	21262	0.05789	0.0080263	7.2126	5.6085e-13	987.52	2	48799042	MSH6	1Mb	ACTG2	50Mb	NA	2
rs67130159	OPL+ONL	2:169007211	["A","G"]	STK39	intron_variant	[null]	NA	NA	NA	NA	NA	0.27855	0.97804	33129	18535	-0.06946	0.0082663	-8.4028	4.532e-17	-1063.2	2	169007211	NOSTRIN	1Mb	NEUROD1	50Mb	NA	2
rs67130159	PS	2:169007211	["A","G"]	STK39	intron_variant	[null]	NA	NA	NA	NA	NA	0.27855	0.97804	33129	18535	-0.073208	0.0082772	-8.8446	9.6315e-19	-973.11	2	169007211	STK39	1Mb	STK39	50Mb	NA	2
rs6714157	INL	2:85763274	["A","G"]	MAT2A	upstream_gene_variant	[null]	NA	NA	NA	NA	NA	0.46779	0.99941	33129	31134	0.051113	0.0073062	6.9958	2.6881e-12	1166.9	2	85763274	VAMP8	1Mb	BCL2L11	50Mb	NA	1
rs67143444	OPL+ONL	6:79747682	["T","C"]	PHIP	intron_variant	[null]	NA	NA	NA	NA	NA	0.11025	0.99718	33129	7317	-0.06571	0.011894	-5.5246	3.3266e-08	-472.09	6	79747682	SH3BGRL2	1Mb	PRPH2	50Mb	NA	1
rs6714609	OPL+ONL	2:169010250	["G","A"]	STK39	intron_variant	[null]	NA	NA	NA	NA	NA	0.25954	0.97868	33129	17281	-0.074894	0.0084508	-8.8624	8.2138e-19	-1064.2	2	169010250	NOSTRIN	1Mb	NEUROD1	50Mb	NA	2
rs6714609	PS	2:169010250	["G","A"]	STK39	intron_variant	[null]	NA	NA	NA	NA	NA	0.25954	0.97868	33129	17281	-0.077395	0.0084622	-9.146	6.2355e-20	-962.09	2	169010250	STK39	1Mb	STK39	50Mb	NA	2
rs6714707	OPL+ONL	2:169010297	["G","A"]	STK39	intron_variant	[null]	NA	NA	NA	NA	NA	0.25945	0.97896	33129	17275	-0.075092	0.0084519	-8.8846	6.7337e-19	-1065.6	2	169010297	NOSTRIN	1Mb	NEUROD1	50Mb	NA	2
rs6714707	PS	2:169010297	["G","A"]	STK39	intron_variant	[null]	NA	NA	NA	NA	NA	0.25945	0.97896	33129	17275	-0.077564	0.0084634	-9.1647	5.2484e-20	-962.72	2	169010297	STK39	1Mb	STK39	50Mb	NA	2
rs6714709	INL	2:85756375	["C","G"]	RN7SL830P	downstream_gene_variant	[null]	NA	NA	NA	NA	NA	0.42971	0.9992	33129	28612	0.046619	0.0073516	6.3414	2.3067e-10	1074.1	2	85756375	VAMP8	1Mb	BCL2L11	50Mb	NA	1
rs6715068	OPL+ONL	2:218605841	["T","C"]	DIRC3	intron_variant	[null]	NA	NA	NA	NA	NA	0.080889	0.99428	33129	5330	-0.091187	0.013617	-6.6966	2.1671e-11	-483.44	2	218605841	TNS1	1Mb	NEUROD1	50Mb	NA	1
rs6715929	GCC	2:172877507	["T","C"]	METAP1D	intron_variant	[null]	NA	NA	NA	NA	NA	0.33704	0.99542	33129	22380	0.050508	0.007984	6.3262	2.5449e-10	987.29	2	172877507	ITGA6	1Mb	NEUROD1	50Mb	NA	2
rs6715929	RNFL	2:172877507	["T","C"]	METAP1D	intron_variant	[null]	NA	NA	NA	NA	NA	0.33704	0.99542	33129	22380	0.056185	0.0079642	7.0547	1.7637e-12	968.65	2	172877507	CYBRD1	1Mb	XRCC5	50Mb	NA	2
rs67163493	PS	7:100023838	["C","T"]	ZCWPW1	intron_variant	[null]	NA	NA	NA	NA	NA	0.19613	0.99981	33129	12972	0.08275	0.009428	8.7771	1.7566e-18	897.63	7	100023838	PCOLCE	1Mb	EGFR	50Mb	NA	2
rs67166035	OPL+ONL	8:109500880	["G","A"]	EMC2	downstream_gene_variant	[null]	NA	NA	NA	NA	NA	0.2527	0.99815	33129	16767	0.091438	0.0085437	10.702	1.0969e-26	1019.3	8	109500880	RSPO2	1Mb	CHD7	50Mb	NA	3
rs67166035	PS	8:109500880	["G","A"]	EMC2	downstream_gene_variant	[null]	NA	NA	NA	NA	NA	0.2527	0.99815	33129	16767	0.056067	0.0085651	6.546	5.9967e-11	671.2	8	109500880	RSPO2	1Mb	TERF1	50Mb	NA	3
rs67166035	RNFL	8:109500880	["G","A"]	EMC2	downstream_gene_variant	[null]	NA	NA	NA	NA	NA	0.2527	0.99815	33129	16767	-0.053067	0.008661	-6.1271	9.0518e-10	-601.33	8	109500880	RSPO2	1Mb	YWHAZ	50Mb	NA	3
rs671740	OPL+ONL	17:43709893	["A","G"]	CRHR1-IT1	intron_variant	[null]	NA	NA	NA	NA	NA	0.22553	0.99996	33129	14983	0.072295	0.0088683	8.1521	3.7019e-16	814.61	17	43709893	MAPT	1Mb	MAPT	50Mb	NA	1
rs6718013	GCC	2:172869185	["A","G"]	METAP1D	intron_variant	[null]	NA	NA	NA	NA	NA	0.55098	0.99679	33129	36446	-0.05193	0.007586	-6.8455	7.7533e-12	-431.49	2	172869185	ITGA6	1Mb	NEUROD1	50Mb	NA	2
rs6718013	RNFL	2:172869185	["A","G"]	METAP1D	intron_variant	[null]	NA	NA	NA	NA	NA	0.55098	0.99679	33129	36446	-0.061122	0.0075662	-8.0783	6.7872e-16	-823.9	2	172869185	CYBRD1	1Mb	XRCC5	50Mb	NA	2
rs6719046	INL	2:85757371	["G","A"]	RN7SL830P	downstream_gene_variant	[null]	NA	NA	NA	NA	NA	0.42971	0.99943	33129	28612	0.046619	0.0073516	6.3414	2.3067e-10	1074.1	2	85757371	VAMP8	1Mb	BCL2L11	50Mb	NA	1
rs6719241	PS	2:234215226	["G","T"]	SAG	upstream_gene_variant	[null]	NA	NA	NA	NA	NA	0.049721	0.99438	33129	3324	-0.13663	0.017013	-8.0313	9.9584e-16	-438.3	2	234215226	SAG	1Mb	MAP2	50Mb	NA	1
rs67192540	OPL+ONL	6:79758167	["A","T"]	PHIP	intron_variant	[null]	NA	NA	NA	NA	NA	0.11019	0.99606	33129	7313	-0.066027	0.011898	-5.5495	2.8872e-08	-473.55	6	79758167	SH3BGRL2	1Mb	PRPH2	50Mb	NA	1
rs67196635	PS	7:100025564	["T","C"]	ZCWPW1	intron_variant	[null]	NA	NA	NA	NA	NA	0.196	0.99985	33129	12965	0.081786	0.0094289	8.6739	4.3627e-18	889	7	100025564	PCOLCE	1Mb	EGFR	50Mb	NA	2
rs6719830	OPL+ONL	2:24061034	["T","C"]	ATAD2B	intron_variant	[null]	NA	NA	NA	NA	NA	0.44441	0.9992	33129	29427	0.043829	0.0074732	5.8648	4.5399e-09	500.66	2	24061034	KLHL29	1Mb	SOS1	50Mb	NA	1
rs6719830	PS	2:24061034	["T","C"]	ATAD2B	intron_variant	[null]	NA	NA	NA	NA	NA	0.44441	0.9992	33129	29427	0.059986	0.0074805	8.0189	1.1014e-15	990.88	2	24061034	NCOA1	1Mb	SPTBN1	50Mb	NA	1
rs6720027	RNFL	2:48323919	["C","T"]	AC079807.4	intron_variant	[null]	NA	NA	NA	NA	NA	0.40218	0.99013	33129	26729	-0.042339	0.0076337	-5.5463	2.9394e-08	-536.78	2	48323919	MSH6	1Mb	ACTG2	50Mb	NA	2
rs6720226	PS	2:24295853	["A","G"]	SF3B14	intron_variant	[null]	NA	NA	NA	NA	NA	0.36484	0.99951	33129	24125	-0.042838	0.0077532	-5.5252	3.3151e-08	-570.75	2	24295853	NCOA1	1Mb	SPTBN1	50Mb	NA	1
rs67204065	GCC	2:172672624	["G","A"]	SLC25A12	intron_variant	[null]	NA	NA	NA	NA	NA	0.29897	0.99853	33129	19861	0.056701	0.0082251	6.8937	5.5334e-12	1011.6	2	172672624	ITGA6	1Mb	NEUROD1	50Mb	NA	2
rs67204065	GCL	2:172672624	["G","A"]	SLC25A12	intron_variant	[null]	NA	NA	NA	NA	NA	0.29897	0.99853	33129	19861	0.045488	0.0079181	5.7448	9.2856e-09	839.67	2	172672624	SLC25A12	1Mb	SUMO1	50Mb	NA	2
rs67204065	RNFL	2:172672624	["G","A"]	SLC25A12	intron_variant	[null]	NA	NA	NA	NA	NA	0.29897	0.99853	33129	19861	0.058952	0.0082054	7.1845	6.8864e-13	937.41	2	172672624	CYBRD1	1Mb	XRCC5	50Mb	NA	2
rs672161	OPL+ONL	8:109164182	["G","A"]	NA	intergenic_variant	[null]	NA	NA	NA	NA	NA	0.43026	0.99799	33129	28593	0.065743	0.0074991	8.7668	1.9244e-18	934.94	8	109164182	RSPO2	1Mb	CHD7	50Mb	NA	3
rs672161	RNFL	8:109164182	["G","A"]	NA	intergenic_variant	[null]	NA	NA	NA	NA	NA	0.43026	0.99799	33129	28593	-0.05349	0.0075964	-7.0415	1.9387e-12	-761.1	8	109164182	RSPO2	1Mb	YWHAZ	50Mb	NA	3
rs6721680	GCC	2:172543913	["G","T"]	DYNC1I2	upstream_gene_variant	[null]	NA	NA	NA	NA	NA	0.71672	0.99824	33129	47439	-0.057938	0.0083468	-6.9413	3.9556e-12	-308	2	172543913	ITGA6	1Mb	NEUROD1	50Mb	NA	2
rs6721680	GCL	2:172543913	["G","T"]	DYNC1I2	upstream_gene_variant	[null]	NA	NA	NA	NA	NA	0.71672	0.99824	33129	47439	-0.046854	0.0080352	-5.831	5.5602e-09	-202.14	2	172543913	SLC25A12	1Mb	SUMO1	50Mb	NA	2
rs6721680	RNFL	2:172543913	["G","T"]	DYNC1I2	upstream_gene_variant	[null]	NA	NA	NA	NA	NA	0.71672	0.99824	33129	47439	-0.05887	0.0083271	-7.0697	1.5836e-12	-552.66	2	172543913	CYBRD1	1Mb	XRCC5	50Mb	NA	2
rs6721924	INL	2:85754563	["T","C"]	RN7SL830P	downstream_gene_variant	[null]	NA	NA	NA	NA	NA	0.42969	0.99884	33129	28610	0.046545	0.0073522	6.3308	2.4704e-10	1072.8	2	85754563	VAMP8	1Mb	BCL2L11	50Mb	NA	1
rs67221234	OPL+ONL	6:79707585	["T","C"]	PHIP	intron_variant	[null]	NA	NA	NA	NA	NA	0.10991	0.99887	33129	7292	-0.065984	0.011913	-5.539	3.066e-08	-473.49	6	79707585	SH3BGRL2	1Mb	PRPH2	50Mb	NA	1
rs672243	OPL+ONL	8:109098742	["G","A"]	RSPO2	upstream_gene_variant	[null]	NA	NA	NA	NA	NA	0.46096	0.99611	33129	30610	0.079991	0.0074389	10.753	6.3539e-27	1167	8	109098742	RSPO2	1Mb	CHD7	50Mb	NA	3
rs672243	PS	8:109098742	["G","A"]	RSPO2	upstream_gene_variant	[null]	NA	NA	NA	NA	NA	0.46096	0.99611	33129	30610	0.047362	0.007458	6.3505	2.174e-10	868.28	8	109098742	RSPO2	1Mb	TERF1	50Mb	NA	3
rs672243	RNFL	8:109098742	["G","A"]	RSPO2	upstream_gene_variant	[null]	NA	NA	NA	NA	NA	0.46096	0.99611	33129	30610	-0.063437	0.0075375	-8.4162	4.0415e-17	-912.11	8	109098742	RSPO2	1Mb	YWHAZ	50Mb	NA	3
rs6722556	GCC	2:48806235	["C","T"]	STON1-GTF2A1L	intron_variant	[null]	NA	NA	NA	NA	NA	0.32266	0.99968	33129	21275	0.043939	0.0080459	5.4611	4.7664e-08	853.1	2	48806235	MSH6	1Mb	DNMT3A	50Mb	NA	2
rs6722556	RNFL	2:48806235	["C","T"]	STON1-GTF2A1L	intron_variant	[null]	NA	NA	NA	NA	NA	0.32266	0.99968	33129	21275	0.057469	0.0080245	7.1617	8.1328e-13	983.03	2	48806235	MSH6	1Mb	ACTG2	50Mb	NA	2
rs6722691	INL	2:85758352	["C","T"]	RN7SL830P	downstream_gene_variant	[null]	NA	NA	NA	NA	NA	0.30246	0.99933	33129	20127	0.047157	0.0079374	5.9411	2.8591e-09	878.76	2	85758352	VAMP8	1Mb	BCL2L11	50Mb	NA	1
rs6722757	GCC	2:172591963	["A","G"]	DYNC1I2	intron_variant	[null]	NA	NA	NA	NA	NA	0.28238	0.999	33129	18753	0.058843	0.0083583	7.04	1.9597e-12	1014.7	2	172591963	ITGA6	1Mb	NEUROD1	50Mb	NA	2
rs6722757	GCL	2:172591963	["A","G"]	DYNC1I2	intron_variant	[null]	NA	NA	NA	NA	NA	0.28238	0.999	33129	18753	0.047542	0.0080464	5.9085	3.486e-09	859.28	2	172591963	SLC25A12	1Mb	SUMO1	50Mb	NA	2
rs6722757	RNFL	2:172591963	["A","G"]	DYNC1I2	intron_variant	[null]	NA	NA	NA	NA	NA	0.28238	0.999	33129	18753	0.059811	0.0083386	7.1728	7.5022e-13	909.72	2	172591963	CYBRD1	1Mb	XRCC5	50Mb	NA	2
rs6722887	CSI	2:147910	["C","T"]	NA	intergenic_variant	[null]	NA	NA	NA	NA	NA	0.45741	0.99736	33129	30359	0.038619	0.0069044	5.5934	2.2437e-08	677.43	2	147910	FAM110C	1Mb	OSR1	50Mb	NA	1
rs6723111	IPL	2:159070404	["A","G"]	CCDC148	intron_variant	[null]	NA	NA	NA	NA	NA	0.43587	0.99221	33129	28825	0.049753	0.0072632	6.85	7.5164e-12	1189.3	2	159070404	CYTIP	1Mb	BCL2L11	50Mb	NA	1
rs6723259	GCC	2:172622527	["A","C"]	NA	intergenic_variant	[null]	NA	NA	NA	NA	NA	0.58677	0.99873	33129	38814	-0.054892	0.0076471	-7.1782	7.2113e-13	-453.19	2	172622527	ITGA6	1Mb	NEUROD1	50Mb	NA	2
rs6723259	RNFL	2:172622527	["A","C"]	NA	intergenic_variant	[null]	NA	NA	NA	NA	NA	0.58677	0.99873	33129	38814	-0.062429	0.0076275	-8.1848	2.8244e-16	-788.14	2	172622527	CYBRD1	1Mb	XRCC5	50Mb	NA	2
rs6723491	OPL+ONL	2:24187777	["G","A"]	UBXN2A	intron_variant	[null]	NA	NA	NA	NA	NA	0.44494	0.99772	33129	29459	0.043793	0.0074707	5.8619	4.6188e-09	499.43	2	24187777	KLHL29	1Mb	SOS1	50Mb	NA	1
rs6723491	PS	2:24187777	["G","A"]	UBXN2A	intron_variant	[null]	NA	NA	NA	NA	NA	0.44494	0.99772	33129	29459	0.060143	0.0074779	8.0427	9.0795e-16	999.65	2	24187777	NCOA1	1Mb	SPTBN1	50Mb	NA	1
rs67239991	PS	7:100046504	["A","G"]	NA	intergenic_variant	[null]	NA	NA	NA	NA	NA	0.19602	0.99952	33129	12967	0.081502	0.0094288	8.644	5.6697e-18	886	7	100046504	PCOLCE	1Mb	EGFR	50Mb	NA	2
rs672408	OPL+ONL	8:109224390	["A","G"]	EIF3E	intron_variant	[null]	NA	NA	NA	NA	NA	0.45631	0.99983	33129	30317	0.072396	0.0074584	9.7067	3.0239e-22	1049.9	8	109224390	RSPO2	1Mb	CHD7	50Mb	NA	3
rs672408	PS	8:109224390	["A","G"]	EIF3E	intron_variant	[null]	NA	NA	NA	NA	NA	0.45631	0.99983	33129	30317	0.041557	0.0074762	5.5586	2.7401e-08	773.53	8	109224390	RSPO2	1Mb	TERF1	50Mb	NA	3
rs672408	RNFL	8:109224390	["A","G"]	EIF3E	intron_variant	[null]	NA	NA	NA	NA	NA	0.45631	0.99983	33129	30317	-0.059328	0.0075557	-7.852	4.2184e-15	-845.89	8	109224390	RSPO2	1Mb	YWHAZ	50Mb	NA	3
rs67241845	OPL+ONL	6:79759304	["C","T"]	PHIP	intron_variant	[null]	NA	NA	NA	NA	NA	0.10995	0.99627	33129	7296	-0.066443	0.011914	-5.5768	2.469e-08	-475.45	6	79759304	SH3BGRL2	1Mb	PRPH2	50Mb	NA	1
rs6724337	GCC	2:172735329	["C","T"]	SLC25A12	intron_variant	[null]	NA	NA	NA	NA	NA	0.28228	0.99794	33129	18740	0.058803	0.0083664	7.0285	2.128e-12	1009.9	2	172735329	ITGA6	1Mb	NEUROD1	50Mb	NA	2
rs6724337	GCL	2:172735329	["C","T"]	SLC25A12	intron_variant	[null]	NA	NA	NA	NA	NA	0.28228	0.99794	33129	18740	0.047702	0.0080541	5.9227	3.1983e-09	858.07	2	172735329	SLC25A12	1Mb	SUMO1	50Mb	NA	2
rs6724337	RNFL	2:172735329	["C","T"]	SLC25A12	intron_variant	[null]	NA	NA	NA	NA	NA	0.28228	0.99794	33129	18740	0.059953	0.0083466	7.1829	6.9666e-13	907.42	2	172735329	CYBRD1	1Mb	XRCC5	50Mb	NA	2
rs6724385	OPL+ONL	2:218486668	["G","A"]	DIRC3	intron_variant	[null]	NA	NA	NA	NA	NA	0.095674	0.99527	33129	6322	-0.084385	0.012641	-6.6754	2.5041e-11	-525.97	2	218486668	TNS1	1Mb	NEUROD1	50Mb	NA	1
rs6724635	INL	2:56205100	["G","C"]	AC011306.2	intron_variant	[null]	NA	NA	NA	NA	NA	0.26651	0.99076	33129	17686	0.047561	0.0081893	5.8076	6.3942e-09	797.93	2	56205100	RTN4	1Mb	EIF2B4	50Mb	NA	1
rs6724872	INL	2:56205280	["G","C"]	AC011306.2	intron_variant	[null]	NA	NA	NA	NA	NA	0.26638	0.99108	33129	17677	0.047198	0.0081917	5.7617	8.4021e-09	794.64	2	56205280	RTN4	1Mb	EIF2B4	50Mb	NA	1
rs67249415	PS	15:52744160	["C","T"]	MYO5A	intron_variant	[null]	NA	NA	NA	NA	NA	0.17017	0.99979	33129	11235	0.073846	0.0098855	7.4701	8.2077e-14	737.01	15	52744160	MYO5A	1Mb	MEF2A	50Mb	NA	1
rs67253360	GCC	17:17828973	["T","C"]	TOM1L2	intron_variant	[null]	NA	NA	NA	NA	NA	0.36751	0.99882	33129	24355	-0.04348	0.0078309	-5.5523	2.8402e-08	-366.88	17	17828973	TOM1L2	1Mb	TP53	50Mb	NA	1
rs6725388	GCC	2:172730015	["G","C"]	SLC25A12	intron_variant	[null]	NA	NA	NA	NA	NA	0.31718	0.99801	33129	21073	0.054131	0.0080965	6.6857	2.3342e-11	1013.4	2	172730015	ITGA6	1Mb	NEUROD1	50Mb	NA	2
rs6725388	GCL	2:172730015	["G","C"]	SLC25A12	intron_variant	[null]	NA	NA	NA	NA	NA	0.31718	0.99801	33129	21073	0.042533	0.0077944	5.4569	4.8805e-08	825.81	2	172730015	SLC25A12	1Mb	SUMO1	50Mb	NA	2
rs6725388	RNFL	2:172730015	["G","C"]	SLC25A12	intron_variant	[null]	NA	NA	NA	NA	NA	0.31718	0.99801	33129	21073	0.058114	0.0080768	7.1952	6.3677e-13	963.51	2	172730015	CYBRD1	1Mb	XRCC5	50Mb	NA	2
rs672552	OPL+ONL	8:109164223	["A","G"]	NA	intergenic_variant	[null]	NA	NA	NA	NA	NA	0.42996	0.99769	33129	28571	0.065625	0.0075	8.75	2.2328e-18	932.3	8	109164223	RSPO2	1Mb	CHD7	50Mb	NA	3
rs672552	RNFL	8:109164223	["A","G"]	NA	intergenic_variant	[null]	NA	NA	NA	NA	NA	0.42996	0.99769	33129	28571	-0.053638	0.0075973	-7.0601	1.6962e-12	-762.23	8	109164223	RSPO2	1Mb	YWHAZ	50Mb	NA	3
rs67257483	OPL+ONL	8:109355872	["C","T"]	EIF3E	intron_variant	[null]	NA	NA	NA	NA	NA	0.19444	0.98853	33129	12860	0.11872	0.0093857	12.649	1.3723e-36	1114.9	8	109355872	RSPO2	1Mb	CHD7	50Mb	NA	3
rs67257483	PS	8:109355872	["C","T"]	EIF3E	intron_variant	[null]	NA	NA	NA	NA	NA	0.19444	0.98853	33129	12860	0.065584	0.009415	6.9659	3.3242e-12	669.61	8	109355872	RSPO2	1Mb	TERF1	50Mb	NA	3
rs67257483	RNFL	8:109355872	["C","T"]	EIF3E	intron_variant	[null]	NA	NA	NA	NA	NA	0.19444	0.98853	33129	12860	-0.067701	0.0095193	-7.112	1.167e-12	-629.65	8	109355872	RSPO2	1Mb	YWHAZ	50Mb	NA	3
rs672580	OPL+ONL	8:109191586	["C","T"]	NA	intergenic_variant	[null]	NA	NA	NA	NA	NA	0.22344	0.9996	33129	14836	0.15372	0.0088636	17.342	4.4663e-67	1697.2	8	109191586	RSPO2	1Mb	CHD7	50Mb	NA	3
rs672580	PS	8:109191586	["C","T"]	NA	intergenic_variant	[null]	NA	NA	NA	NA	NA	0.22344	0.9996	33129	14836	0.090273	0.0089027	10.14	3.9823e-24	1073	8	109191586	RSPO2	1Mb	TERF1	50Mb	NA	3
rs672580	RNFL	8:109191586	["C","T"]	NA	intergenic_variant	[null]	NA	NA	NA	NA	NA	0.22344	0.9996	33129	14836	-0.095216	0.0090004	-10.579	4.1022e-26	-1040.9	8	109191586	RSPO2	1Mb	YWHAZ	50Mb	NA	3
rs6725877	OPL+ONL	2:169011491	["A","G"]	STK39	intron_variant	[null]	NA	NA	NA	NA	NA	0.25798	0.97406	33129	17166	-0.076859	0.0084731	-9.0709	1.2437e-19	-1079.7	2	169011491	NOSTRIN	1Mb	NEUROD1	50Mb	NA	2
rs6725877	PS	2:169011491	["A","G"]	STK39	intron_variant	[null]	NA	NA	NA	NA	NA	0.25798	0.97406	33129	17166	-0.079034	0.0084846	-9.3149	1.2933e-20	-976.18	2	169011491	STK39	1Mb	STK39	50Mb	NA	2
rs672591	OPL+ONL	8:109192453	["T","A"]	NA	intergenic_variant	[null]	NA	NA	NA	NA	NA	0.45618	0.99997	33129	30308	0.073383	0.0074545	9.8441	7.8126e-23	1066.5	8	109192453	RSPO2	1Mb	CHD7	50Mb	NA	3
rs672591	PS	8:109192453	["T","A"]	NA	intergenic_variant	[null]	NA	NA	NA	NA	NA	0.45618	0.99997	33129	30308	0.042743	0.0074724	5.7202	1.0733e-08	793.85	8	109192453	RSPO2	1Mb	TERF1	50Mb	NA	3
rs672591	RNFL	8:109192453	["T","A"]	NA	intergenic_variant	[null]	NA	NA	NA	NA	NA	0.45618	0.99997	33129	30308	-0.059896	0.007552	-7.9311	2.2395e-15	-855.1	8	109192453	RSPO2	1Mb	YWHAZ	50Mb	NA	3
rs6725971	GCC	2:172923983	["C","T"]	METAP1D	intron_variant	[null]	NA	NA	NA	NA	NA	0.60959	0.99696	33129	40342	-0.054406	0.0077341	-7.0345	2.0385e-12	-390.41	2	172923983	ITGA6	1Mb	NEUROD1	50Mb	NA	2
rs6725971	RNFL	2:172923983	["C","T"]	METAP1D	intron_variant	[null]	NA	NA	NA	NA	NA	0.60959	0.99696	33129	40342	-0.062475	0.0077143	-8.0986	5.7492e-16	-754.05	2	172923983	CYBRD1	1Mb	XRCC5	50Mb	NA	2
rs67260198	OPL+ONL	14:74299832	["A","G"]	RP5-1021I20.2	upstream_gene_variant	[null]	NA	NA	NA	NA	NA	0.14768	1	33129	9779	0.11941	0.01044	11.437	3.0959e-30	928.95	14	74299832	PSEN1	1Mb	BMP4	50Mb	NA	7
rs6727017	GCC	2:172766847	["T","A"]	SLC25A12	intron_variant	[null]	NA	NA	NA	NA	NA	0.31629	0.99782	33129	21017	0.052862	0.0081	6.5262	6.8421e-11	995.06	2	172766847	ITGA6	1Mb	NEUROD1	50Mb	NA	2
rs6727017	RNFL	2:172766847	["T","A"]	SLC25A12	intron_variant	[null]	NA	NA	NA	NA	NA	0.31629	0.99782	33129	21017	0.056989	0.0080802	7.0529	1.787e-12	947.3	2	172766847	CYBRD1	1Mb	XRCC5	50Mb	NA	2
rs6727356	INL	2:111912729	["A","G"]	BCL2L11	intron_variant	[null]	NA	NA	NA	NA	NA	0.31918	0.96158	33129	21110	0.051455	0.0078192	6.5806	4.7561e-11	1060.6	2	111912729	BCL2L11	1Mb	BCL2L11	50Mb	NA	1
rs67279079	RPE+BM	11:88893001	["C","T"]	NA	intergenic_variant	[null]	NA	NA	NA	NA	NA	0.28133	0.9846	33129	18572	0.11539	0.0083277	13.856	1.5562e-43	1269.9	11	88893001	TYR	1Mb	TYR	50Mb	NA	1
rs6727929	RNFL	2:48795109	["A","G"]	STON1-GTF2A1L	upstream_gene_variant	[null]	NA	NA	NA	NA	NA	0.34567	0.9997	33129	22812	0.052439	0.0079013	6.6367	3.2576e-11	943.16	2	48795109	MSH6	1Mb	ACTG2	50Mb	NA	2
rs6728167	OPL+ONL	2:218588425	["G","A"]	DIRC3	intron_variant	[null]	NA	NA	NA	NA	NA	0.080577	0.99791	33129	5310	-0.091884	0.013638	-6.7371	1.6418e-11	-483.82	2	218588425	TNS1	1Mb	NEUROD1	50Mb	NA	1
rs67283829	PS	15:52732142	["G","A"]	MYO5A	intron_variant	[null]	NA	NA	NA	NA	NA	0.17017	0.99996	33129	11235	0.073846	0.0098855	7.4701	8.2077e-14	737.01	15	52732142	MYO5A	1Mb	MEF2A	50Mb	NA	1
rs67287941	PS	15:52782058	["C","G"]	MYO5A	intron_variant	[null]	NA	NA	NA	NA	NA	0.17011	0.99991	33129	11230	0.073706	0.0098885	7.4537	9.2952e-14	734.72	15	52782058	MYO5A	1Mb	MEF2A	50Mb	NA	1
rs6728947	PS	2:169059511	["G","C"]	STK39	intron_variant	[null]	NA	NA	NA	NA	NA	0.39007	0.99118	33129	25783	0.064065	0.0076269	8.3999	4.6458e-17	1087.4	2	169059511	STK39	1Mb	STK39	50Mb	NA	2
rs672926	PS	1:197198563	["C","A"]	CRB1	intron_variant	[null]	NA	NA	NA	NA	NA	0.89345	0.99973	33129	59169	-0.078298	0.011975	-6.5385	6.3023e-11	-365.54	1	197198563	CRB1	1Mb	SPTA1	50Mb	NA	2
rs672926	RPE+BM	1:197198563	["C","A"]	CRB1	intron_variant	[null]	NA	NA	NA	NA	NA	0.89345	0.99973	33129	59169	-0.089706	0.012047	-7.4464	9.828e-14	-1352.7	1	197198563	CFH	1Mb	ACTA1	50Mb	NA	2
rs672928	PS	1:197198558	["T","C"]	CRB1	intron_variant	[null]	NA	NA	NA	NA	NA	0.89279	1	33129	59126	-0.079264	0.011959	-6.6278	3.4606e-11	-372.4	1	197198558	CRB1	1Mb	SPTA1	50Mb	NA	2
rs672928	RPE+BM	1:197198558	["T","C"]	CRB1	intron_variant	[null]	NA	NA	NA	NA	NA	0.89279	1	33129	59126	-0.08973	0.012032	-7.4579	9.0038e-14	-1354.1	1	197198558	CFH	1Mb	ACTA1	50Mb	NA	2
rs6729507	PS	2:24163121	["T","G"]	UBXN2A	upstream_gene_variant	[null]	NA	NA	NA	NA	NA	0.7455	0.99934	33129	49367	0.078426	0.0085617	9.1601	5.4732e-20	1059.8	2	24163121	NCOA1	1Mb	SPTBN1	50Mb	NA	1
rs672981	RNFL	11:88623113	["T","G"]	GRM5	intron_variant	[null]	NA	NA	NA	NA	NA	0.37981	0.99748	33129	25082	0.047483	0.0077568	6.1215	9.3754e-10	848.71	11	88623113	NOX4	1Mb	NCAM1	50Mb	NA	1
rs672981	RPE+BM	11:88623113	["T","G"]	GRM5	intron_variant	[null]	NA	NA	NA	NA	NA	0.37981	0.99748	33129	25082	0.069767	0.007714	9.0442	1.5878e-19	763.14	11	88623113	TYR	1Mb	TYR	50Mb	NA	1
rs6729860	RNFL	2:48790727	["A","C"]	STON1-GTF2A1L	intron_variant	[null]	NA	NA	NA	NA	NA	0.33404	0.99906	33129	22045	0.054667	0.0079496	6.8767	6.235e-12	961.41	2	48790727	MSH6	1Mb	ACTG2	50Mb	NA	2
rs6729945	GCC	2:172864695	["C","G"]	METAP1D	5_prime_UTR_variant	[null]	NA	NA	NA	NA	NA	0.55103	0.99614	33129	36447	-0.052574	0.0075839	-6.9324	4.2133e-12	-442.15	2	172864695	ITGA6	1Mb	NEUROD1	50Mb	NA	2
rs6729945	RNFL	2:172864695	["C","G"]	METAP1D	5_prime_UTR_variant	[null]	NA	NA	NA	NA	NA	0.55103	0.99614	33129	36447	-0.061848	0.0075641	-8.1766	3.023e-16	-833.46	2	172864695	CYBRD1	1Mb	XRCC5	50Mb	NA	2
rs6730085	GCC	2:172864845	["C","A"]	METAP1D	5_prime_UTR_variant	[null]	NA	NA	NA	NA	NA	0.55072	0.99612	33129	36427	-0.052431	0.0075844	-6.9131	4.8286e-12	-441.33	2	172864845	ITGA6	1Mb	NEUROD1	50Mb	NA	2
rs6730085	RNFL	2:172864845	["C","A"]	METAP1D	5_prime_UTR_variant	[null]	NA	NA	NA	NA	NA	0.55072	0.99612	33129	36427	-0.061702	0.0075646	-8.1567	3.5639e-16	-832.25	2	172864845	CYBRD1	1Mb	XRCC5	50Mb	NA	2
rs673015	OPL+ONL	8:109191669	["C","T"]	NA	intergenic_variant	[null]	NA	NA	NA	NA	NA	0.45618	0.99997	33129	30308	0.073383	0.0074545	9.8441	7.8126e-23	1066.5	8	109191669	RSPO2	1Mb	CHD7	50Mb	NA	3
rs673015	PS	8:109191669	["C","T"]	NA	intergenic_variant	[null]	NA	NA	NA	NA	NA	0.45618	0.99997	33129	30308	0.042743	0.0074724	5.7202	1.0733e-08	793.85	8	109191669	RSPO2	1Mb	TERF1	50Mb	NA	3
rs673015	RNFL	8:109191669	["C","T"]	NA	intergenic_variant	[null]	NA	NA	NA	NA	NA	0.45618	0.99997	33129	30308	-0.059896	0.007552	-7.9311	2.2395e-15	-855.1	8	109191669	RSPO2	1Mb	YWHAZ	50Mb	NA	3
rs6730493	IPL	2:159073978	["G","A"]	CCDC148	intron_variant	[null]	NA	NA	NA	NA	NA	0.44915	0.9955	33129	29698	0.053206	0.0072484	7.3404	2.1784e-13	1267.2	2	159073978	CYTIP	1Mb	BCL2L11	50Mb	NA	1
rs6730756	OPL+ONL	2:218555139	["T","C"]	AC010886.2	upstream_gene_variant	[null]	NA	NA	NA	NA	NA	0.080928	0.99898	33129	5338	-0.096101	0.013619	-7.0561	1.7457e-12	-504.92	2	218555139	TNS1	1Mb	NEUROD1	50Mb	NA	1
rs67308073	IPL	6:108774511	["A","T"]	LACE1	intron_variant	[null,null]	NA	NA	NA	NA	NA	0.45063	0.99881	33129	29798	-0.040988	0.0072498	-5.6537	1.5836e-08	-244.22	6	108774511	NR2E1	1Mb	NR2E1	50Mb	NA	3
rs6730855	PS	2:24192801	["A","G"]	UBXN2A	intron_variant	[null]	NA	NA	NA	NA	NA	0.74546	0.99807	33129	49364	0.078424	0.008561	9.1606	5.4487e-20	1060.4	2	24192801	NCOA1	1Mb	SPTBN1	50Mb	NA	1
rs6731005	INL	2:85760395	["C","T"]	RN7SL830P	upstream_gene_variant	[null]	NA	NA	NA	NA	NA	0.46834	0.99924	33129	31172	0.05201	0.0073066	7.1182	1.1156e-12	1182.5	2	85760395	VAMP8	1Mb	BCL2L11	50Mb	NA	1
rs6731562	GCC	2:172798262	["T","C"]	HAT1	intron_variant	[null]	NA	NA	NA	NA	NA	0.31989	0.99978	33129	21258	0.053539	0.0080655	6.638	3.2279e-11	1006	2	172798262	ITGA6	1Mb	NEUROD1	50Mb	NA	2
rs6731562	RNFL	2:172798262	["T","C"]	HAT1	intron_variant	[null]	NA	NA	NA	NA	NA	0.31989	0.99978	33129	21258	0.057715	0.0080458	7.1733	7.4771e-13	965.29	2	172798262	CYBRD1	1Mb	XRCC5	50Mb	NA	2
rs67315960	PS	7:100015124	["A","G"]	ZCWPW1	intron_variant	[null]	NA	NA	NA	NA	NA	0.19612	0.99981	33129	12971	0.082686	0.009428	8.7702	1.8665e-18	895.92	7	100015124	PCOLCE	1Mb	EGFR	50Mb	NA	2
rs6731668	CSI	2:148114	["A","G"]	NA	intergenic_variant	[null]	NA	NA	NA	NA	NA	0.45755	0.9975	33129	30367	0.038432	0.0069049	5.5659	2.6289e-08	675.55	2	148114	FAM110C	1Mb	OSR1	50Mb	NA	1
rs6731700	INL	2:85760991	["C","G"]	RN7SL830P	upstream_gene_variant	[null]	NA	NA	NA	NA	NA	0.28685	0.99917	33129	19082	0.05225	0.0080586	6.4838	9.0704e-11	915.23	2	85760991	VAMP8	1Mb	BCL2L11	50Mb	NA	1
rs6732365	RNFL	2:48796407	["A","C"]	STON1-GTF2A1L	intron_variant	[null]	NA	NA	NA	NA	NA	0.33536	0.99854	33129	22120	0.055054	0.0079655	6.9115	4.8828e-12	964.77	2	48796407	MSH6	1Mb	ACTG2	50Mb	NA	2
rs67324723	RNFL	14:59762756	["T","C"]	DAAM1	intron_variant	[null]	NA	NA	NA	NA	NA	0.18562	0.99097	33129	12288	-0.07	0.0096719	-7.2375	4.6694e-13	-647.36	14	59762756	DAAM1	1Mb	AKT1	50Mb	NA	1
rs6733007	PS	2:23888471	["C","T"]	KLHL29	intron_variant	[null]	NA	NA	NA	NA	NA	0.67124	0.98916	33129	44491	0.043581	0.0079206	5.5022	3.7775e-08	758.87	2	23888471	SF3B6	1Mb	SPTBN1	50Mb	NA	1
rs673356	OPL+ONL	8:109185159	["A","T"]	NA	intergenic_variant	[null]	NA	NA	NA	NA	NA	0.45618	0.99997	33129	30308	0.073383	0.0074545	9.8441	7.8126e-23	1066.5	8	109185159	RSPO2	1Mb	CHD7	50Mb	NA	3
rs673356	PS	8:109185159	["A","T"]	NA	intergenic_variant	[null]	NA	NA	NA	NA	NA	0.45618	0.99997	33129	30308	0.042743	0.0074724	5.7202	1.0733e-08	793.85	8	109185159	RSPO2	1Mb	TERF1	50Mb	NA	3
rs673356	RNFL	8:109185159	["A","T"]	NA	intergenic_variant	[null]	NA	NA	NA	NA	NA	0.45618	0.99997	33129	30308	-0.059896	0.007552	-7.9311	2.2395e-15	-855.1	8	109185159	RSPO2	1Mb	YWHAZ	50Mb	NA	3
rs6733585	OPL+ONL	2:218512598	["A","G"]	DIRC3	intron_variant	[null]	NA	NA	NA	NA	NA	0.89848	0.98323	33129	59519	0.07072	0.012303	5.7483	9.0945e-09	13.702	2	218512598	TNS1	1Mb	NEUROD1	50Mb	NA	1
rs6733794	GCC	2:172871381	["G","A"]	METAP1D	intron_variant	[null]	NA	NA	NA	NA	NA	0.55108	0.99697	33129	36452	-0.052098	0.0075871	-6.8667	6.6885e-12	-435.69	2	172871381	ITGA6	1Mb	NEUROD1	50Mb	NA	2
rs6733794	RNFL	2:172871381	["G","A"]	METAP1D	intron_variant	[null]	NA	NA	NA	NA	NA	0.55108	0.99697	33129	36452	-0.061363	0.0075673	-8.1089	5.2812e-16	-828.58	2	172871381	CYBRD1	1Mb	XRCC5	50Mb	NA	2
rs6733913	INL	2:85757379	["T","C"]	RN7SL830P	downstream_gene_variant	[null]	NA	NA	NA	NA	NA	0.42971	0.99935	33129	28612	0.046619	0.0073516	6.3414	2.3067e-10	1074.1	2	85757379	VAMP8	1Mb	BCL2L11	50Mb	NA	1
rs6734395	OPL+ONL	2:24054632	["C","T"]	ATAD2B	intron_variant	[null]	NA	NA	NA	NA	NA	0.44142	0.99622	33129	29228	0.043878	0.0074774	5.8682	4.4481e-09	500.15	2	24054632	KLHL29	1Mb	SOS1	50Mb	NA	1
rs6734395	PS	2:24054632	["C","T"]	ATAD2B	intron_variant	[null]	NA	NA	NA	NA	NA	0.44142	0.99622	33129	29228	0.061479	0.0074843	8.2144	2.209e-16	1014	2	24054632	NCOA1	1Mb	SPTBN1	50Mb	NA	1
rs6734481	OPL+ONL	2:169041474	["C","G"]	STK39	intron_variant	[null]	NA	NA	NA	NA	NA	0.26675	0.99894	33129	17742	-0.07922	0.008371	-9.4637	3.1619e-21	-1140.8	2	169041474	NOSTRIN	1Mb	NEUROD1	50Mb	NA	2
rs6734481	PS	2:169041474	["C","G"]	STK39	intron_variant	[null]	NA	NA	NA	NA	NA	0.26675	0.99894	33129	17742	-0.082497	0.008382	-9.8421	7.9668e-23	-1058.1	2	169041474	STK39	1Mb	STK39	50Mb	NA	2
rs6734514	OPL+ONL	2:169041559	["C","T"]	STK39	intron_variant	[null]	NA	NA	NA	NA	NA	0.25124	0.99958	33129	16715	-0.08074	0.0085361	-9.4586	3.3191e-21	-1123.1	2	169041559	NOSTRIN	1Mb	NEUROD1	50Mb	NA	2
rs6734514	PS	2:169041559	["C","T"]	STK39	intron_variant	[null]	NA	NA	NA	NA	NA	0.25124	0.99958	33129	16715	-0.082103	0.008548	-9.605	8.1324e-22	-1015.5	2	169041559	STK39	1Mb	STK39	50Mb	NA	2
rs67346219	RPE+BM	11:88798185	["G","A"]	GRM5	upstream_gene_variant	[null]	NA	NA	NA	NA	NA	0.33575	0.99136	33129	22227	0.074706	0.0079144	9.4392	3.9914e-21	806.28	11	88798185	TYR	1Mb	TYR	50Mb	NA	1
rs6735152	INL	2:85754450	["A","C"]	NA	intergenic_variant	[null]	NA	NA	NA	NA	NA	0.42969	0.99879	33129	28610	0.046545	0.0073522	6.3308	2.4704e-10	1072.8	2	85754450	VAMP8	1Mb	BCL2L11	50Mb	NA	1
rs6735157	OPL+ONL	2:169008490	["A","G"]	STK39	intron_variant	[null]	NA	NA	NA	NA	NA	0.27852	0.97799	33129	18533	-0.069203	0.0082663	-8.3717	5.8995e-17	-1059.3	2	169008490	NOSTRIN	1Mb	NEUROD1	50Mb	NA	2
rs6735157	PS	2:169008490	["A","G"]	STK39	intron_variant	[null]	NA	NA	NA	NA	NA	0.27852	0.97799	33129	18533	-0.07296	0.0082772	-8.8146	1.2587e-18	-969.22	2	169008490	STK39	1Mb	STK39	50Mb	NA	2
rs6735283	OPL+ONL	2:169008612	["A","C"]	STK39	intron_variant	[null]	NA	NA	NA	NA	NA	0.27854	0.97768	33129	18534	-0.069299	0.0082663	-8.3833	5.3481e-17	-1060.9	2	169008612	NOSTRIN	1Mb	NEUROD1	50Mb	NA	2
rs6735283	PS	2:169008612	["A","C"]	STK39	intron_variant	[null]	NA	NA	NA	NA	NA	0.27854	0.97768	33129	18534	-0.073081	0.0082772	-8.8292	1.105e-18	-970.55	2	169008612	STK39	1Mb	STK39	50Mb	NA	2
rs67354417	OPL+ONL	6:79761242	["T","C"]	PHIP	intron_variant	[null]	NA	NA	NA	NA	NA	0.11019	0.99641	33129	7313	-0.066027	0.011898	-5.5495	2.8872e-08	-473.55	6	79761242	SH3BGRL2	1Mb	PRPH2	50Mb	NA	1
rs6735501	PS	2:169087435	["T","C"]	STK39	intron_variant	[null]	NA	NA	NA	NA	NA	0.48729	0.99949	33129	32239	0.041554	0.0074587	5.5712	2.5492e-08	747.95	2	169087435	STK39	1Mb	STK39	50Mb	NA	2
rs673593	GCL	1:183338207	["G","T"]	NMNAT2	intron_variant	[null]	NA	NA	NA	NA	NA	0.47567	0.99645	33129	31481	0.039557	0.0072348	5.4675	4.5963e-08	952.51	1	183338207	ARPC5	1Mb	PROX1	50Mb	NA	1
rs6736095	RPE+BM	2:216813740	["G","A"]	MREG	intron_variant	[null]	NA	NA	NA	NA	NA	0.60286	0.99106	33129	39981	0.041901	0.0076373	5.4864	4.1323e-08	123.17	2	216813740	MREG	1Mb	SLC11A1	50Mb	NA	3
rs6736753	OPL+ONL	2:168996401	["G","T"]	STK39	intron_variant	[null]	NA	NA	NA	NA	NA	0.2707	0.97707	33129	18012	-0.070566	0.0083314	-8.4698	2.5571e-17	-1062.6	2	168996401	NOSTRIN	1Mb	NEUROD1	50Mb	NA	2
rs6736753	PS	2:168996401	["G","T"]	STK39	intron_variant	[null]	NA	NA	NA	NA	NA	0.2707	0.97707	33129	18012	-0.07296	0.0083427	-8.7454	2.3254e-18	-959.68	2	168996401	STK39	1Mb	STK39	50Mb	NA	2
rs6737145	OPL+ONL	2:218513292	["A","G"]	DIRC3	intron_variant	[null]	NA	NA	NA	NA	NA	0.91098	0.98367	33129	60355	0.079149	0.01307	6.0559	1.4115e-09	9.1598	2	218513292	TNS1	1Mb	NEUROD1	50Mb	NA	1
rs67372461	OPL+ONL	10:49728178	["C","T"]	ARHGAP22	intron_variant	[null]	NA	NA	NA	NA	NA	0.2435	0.99342	33129	16203	0.047348	0.008639	5.4807	4.2674e-08	422.68	10	49728178	ERCC6	1Mb	ZEB1	50Mb	NA	2
rs6737308	GCC	2:172872042	["G","A"]	METAP1D	intron_variant	[null]	NA	NA	NA	NA	NA	0.58545	0.99653	33129	38738	-0.052081	0.0076699	-6.7903	1.1375e-11	-384.56	2	172872042	ITGA6	1Mb	NEUROD1	50Mb	NA	2
rs6737308	RNFL	2:172872042	["G","A"]	METAP1D	intron_variant	[null]	NA	NA	NA	NA	NA	0.58545	0.99653	33129	38738	-0.060955	0.00765	-7.9679	1.6648e-15	-775.84	2	172872042	CYBRD1	1Mb	XRCC5	50Mb	NA	2
rs6737602	PS	2:169062731	["T","C"]	STK39	intron_variant	[null]	NA	NA	NA	NA	NA	0.3945	0.99081	33129	26078	0.061701	0.0076089	8.1091	5.2754e-16	1049.1	2	169062731	STK39	1Mb	STK39	50Mb	NA	2
rs6737732	RNFL	2:48785276	["C","T"]	STON1-GTF2A1L	intron_variant	[null]	NA	NA	NA	NA	NA	0.32324	0.99851	33129	21315	0.057274	0.0080268	7.1353	9.8548e-13	983.8	2	48785276	MSH6	1Mb	ACTG2	50Mb	NA	2
rs6737876	INL	2:172926676	["G","A"]	METAP1D	intron_variant	[null]	NA	NA	NA	NA	NA	0.23964	0.99861	33129	15792	0.048122	0.0085104	5.6544	1.5764e-08	813.04	2	172926676	DLX2	1Mb	SUMO1	50Mb	NA	2
rs6737876	RNFL	2:172926676	["G","A"]	METAP1D	intron_variant	[null]	NA	NA	NA	NA	NA	0.23964	0.99861	33129	15792	-0.058324	0.0087963	-6.6305	3.3963e-11	-640.68	2	172926676	CYBRD1	1Mb	XRCC5	50Mb	NA	2
rs6738009	INL	2:85737509	["C","A"]	NA	intergenic_variant	[null]	NA	NA	NA	NA	NA	0.45709	0.96911	33129	30440	0.048252	0.0073276	6.5849	4.6207e-11	1116.9	2	85737509	VAMP8	1Mb	BCL2L11	50Mb	NA	1
rs6738028	INL	2:111949327	["G","C"]	AC108463.1	upstream_gene_variant	[null]	NA	NA	NA	NA	NA	0.61061	1	33129	40364	0.040805	0.007452	5.4757	4.3888e-08	1106.2	2	111949327	BCL2L11	1Mb	BCL2L11	50Mb	NA	1
rs6738445	GCC	2:172599615	["T","C"]	DYNC1I2	intron_variant	[null]	NA	NA	NA	NA	NA	0.71464	0.99624	33129	47300	-0.057648	0.008329	-6.9214	4.5538e-12	-311.17	2	172599615	ITGA6	1Mb	NEUROD1	50Mb	NA	2
rs6738445	GCL	2:172599615	["T","C"]	DYNC1I2	intron_variant	[null]	NA	NA	NA	NA	NA	0.71464	0.99624	33129	47300	-0.04667	0.0080181	-5.8206	5.917e-09	-211.39	2	172599615	SLC25A12	1Mb	SUMO1	50Mb	NA	2
rs6738445	RNFL	2:172599615	["T","C"]	DYNC1I2	intron_variant	[null]	NA	NA	NA	NA	NA	0.71464	0.99624	33129	47300	-0.058641	0.0083093	-7.0572	1.7322e-12	-548.73	2	172599615	CYBRD1	1Mb	XRCC5	50Mb	NA	2
rs673854	OPL+ONL	8:109191838	["G","A"]	NA	intergenic_variant	[null]	NA	NA	NA	NA	NA	0.46166	0.99917	33129	30655	0.072086	0.0074499	9.6761	4.0775e-22	1035.3	8	109191838	RSPO2	1Mb	CHD7	50Mb	NA	3
rs673854	PS	8:109191838	["G","A"]	NA	intergenic_variant	[null]	NA	NA	NA	NA	NA	0.46166	0.99917	33129	30655	0.042281	0.0074675	5.6621	1.5081e-08	782.47	8	109191838	RSPO2	1Mb	TERF1	50Mb	NA	3
rs673854	RNFL	8:109191838	["G","A"]	NA	intergenic_variant	[null]	NA	NA	NA	NA	NA	0.46166	0.99917	33129	30655	-0.059595	0.0075471	-7.8964	2.9589e-15	-845.48	8	109191838	RSPO2	1Mb	YWHAZ	50Mb	NA	3
rs6738645	INL	2:85783128	["T","G"]	GGCX	intron_variant	[null]	NA	NA	NA	NA	NA	0.46517	0.99985	33129	30967	0.051329	0.0073076	7.024	2.1979e-12	1171.9	2	85783128	VAMP8	1Mb	BCL2L11	50Mb	NA	1
rs6739015	INL	2:85755357	["A","G"]	RN7SL830P	downstream_gene_variant	[null]	NA	NA	NA	NA	NA	0.42971	0.99899	33129	28612	0.046619	0.0073516	6.3414	2.3067e-10	1074.1	2	85755357	VAMP8	1Mb	BCL2L11	50Mb	NA	1
rs673980	GCC	11:88706957	["A","T"]	GRM5	intron_variant	[null]	NA	NA	NA	NA	NA	0.52446	0.99068	33129	34777	-0.043263	0.0075089	-5.7616	8.4049e-09	-325.76	11	88706957	TYR	1Mb	DSCAML1	50Mb	NA	1
rs673980	RNFL	11:88706957	["A","T"]	GRM5	intron_variant	[null]	NA	NA	NA	NA	NA	0.52446	0.99068	33129	34777	-0.047613	0.0074906	-6.3564	2.0917e-10	-575.96	11	88706957	NOX4	1Mb	NCAM1	50Mb	NA	1
rs673980	RPE+BM	11:88706957	["A","T"]	GRM5	intron_variant	[null]	NA	NA	NA	NA	NA	0.52446	0.99068	33129	34777	-0.049838	0.0074537	-6.6863	2.3248e-11	-1303.3	11	88706957	TYR	1Mb	TYR	50Mb	NA	1
rs673981	OPL+ONL	8:109191917	["G","A"]	NA	intergenic_variant	[null]	NA	NA	NA	NA	NA	0.45618	0.99997	33129	30308	0.073383	0.0074545	9.8441	7.8126e-23	1066.5	8	109191917	RSPO2	1Mb	CHD7	50Mb	NA	3
rs673981	PS	8:109191917	["G","A"]	NA	intergenic_variant	[null]	NA	NA	NA	NA	NA	0.45618	0.99997	33129	30308	0.042743	0.0074724	5.7202	1.0733e-08	793.85	8	109191917	RSPO2	1Mb	TERF1	50Mb	NA	3
rs673981	RNFL	8:109191917	["G","A"]	NA	intergenic_variant	[null]	NA	NA	NA	NA	NA	0.45618	0.99997	33129	30308	-0.059896	0.007552	-7.9311	2.2395e-15	-855.1	8	109191917	RSPO2	1Mb	YWHAZ	50Mb	NA	3
rs67399033	PS	15:52740111	["G","A"]	MYO5A	intron_variant	[null]	NA	NA	NA	NA	NA	0.17017	0.99959	33129	11235	0.073846	0.0098855	7.4701	8.2077e-14	737.01	15	52740111	MYO5A	1Mb	MEF2A	50Mb	NA	1
rs674032	OPL+ONL	8:109161579	["G","A"]	NA	intergenic_variant	[null]	NA	NA	NA	NA	NA	0.22363	0.9986	33129	14846	0.15436	0.0088575	17.427	1.0402e-67	1707	8	109161579	RSPO2	1Mb	CHD7	50Mb	NA	3
rs674032	PS	8:109161579	["G","A"]	NA	intergenic_variant	[null]	NA	NA	NA	NA	NA	0.22363	0.9986	33129	14846	0.090998	0.0088967	10.228	1.6099e-24	1081.2	8	109161579	RSPO2	1Mb	TERF1	50Mb	NA	3
rs674032	RNFL	8:109161579	["G","A"]	NA	intergenic_variant	[null]	NA	NA	NA	NA	NA	0.22363	0.9986	33129	14846	-0.094684	0.0089947	-10.527	7.154e-26	-1036.9	8	109161579	RSPO2	1Mb	YWHAZ	50Mb	NA	3
rs6740492	OPL+ONL	2:169027423	["C","T"]	STK39	intron_variant	[null]	NA	NA	NA	NA	NA	0.26679	0.99696	33129	17749	-0.079057	0.0083674	-9.4482	3.6648e-21	-1138.7	2	169027423	NOSTRIN	1Mb	NEUROD1	50Mb	NA	2
rs6740492	PS	2:169027423	["C","T"]	STK39	intron_variant	[null]	NA	NA	NA	NA	NA	0.26679	0.99696	33129	17749	-0.082858	0.0083783	-9.8896	4.9711e-23	-1059.2	2	169027423	STK39	1Mb	STK39	50Mb	NA	2
rs6741341	RNFL	2:48793315	["A","T"]	STON1-GTF2A1L	upstream_gene_variant	[null]	NA	NA	NA	NA	NA	0.33587	0.99957	33129	22154	0.05458	0.0079624	6.8547	7.2695e-12	958.47	2	48793315	MSH6	1Mb	ACTG2	50Mb	NA	2
rs67413943	OPL+ONL	14:74387982	["A","G"]	ZNF410	intron_variant	[null]	NA	NA	NA	NA	NA	0.14811	0.99722	33129	9808	0.11918	0.010424	11.433	3.2495e-30	922.14	14	74387982	PSEN1	1Mb	BMP4	50Mb	NA	7
rs6741589	INL	2:56239995	["C","T"]	AC011306.2	intron_variant	[null]	NA	NA	NA	NA	NA	0.21679	0.98914	33129	14373	0.05934	0.0087774	6.7606	1.3973e-11	806.45	2	56239995	RPS27A	1Mb	EIF2B4	50Mb	NA	1
rs6741677	GCC	2:48807170	["T","C"]	STON1-GTF2A1L	intron_variant	[null]	NA	NA	NA	NA	NA	0.3228	0.99981	33129	21284	0.04436	0.0080432	5.5152	3.5092e-08	860.41	2	48807170	MSH6	1Mb	DNMT3A	50Mb	NA	2
rs6741677	RNFL	2:48807170	["T","C"]	STON1-GTF2A1L	intron_variant	[null]	NA	NA	NA	NA	NA	0.3228	0.99981	33129	21284	0.058009	0.0080218	7.2314	4.885e-13	991.69	2	48807170	MSH6	1Mb	ACTG2	50Mb	NA	2
rs67423475	PS	15:52819939	["C","T"]	MYO5A	intron_variant	[null]	NA	NA	NA	NA	NA	0.17031	0.99725	33129	11243	0.072933	0.0098832	7.3795	1.6259e-13	728.68	15	52819939	MYO5A	1Mb	MEF2A	50Mb	NA	1
rs67425478	INL	22:18203322	["G","A"]	BCL2L13	intron_variant	[null]	NA	NA	NA	NA	NA	0.20424	0.99946	33129	13572	-0.055385	0.008989	-6.1615	7.2907e-10	-422.08	22	18203322	BID	1Mb	TBX1	50Mb	NA	1
rs6742725	GCC	2:48811081	["G","T"]	STON1	intron_variant	[null]	NA	NA	NA	NA	NA	0.32365	0.99904	33129	21346	0.045004	0.0080382	5.5988	2.176e-08	871.1	2	48811081	MSH6	1Mb	DNMT3A	50Mb	NA	2
rs6742725	RNFL	2:48811081	["G","T"]	STON1	intron_variant	[null]	NA	NA	NA	NA	NA	0.32365	0.99904	33129	21346	0.058458	0.0080168	7.292	3.1231e-13	1002.3	2	48811081	MSH6	1Mb	ACTG2	50Mb	NA	2
rs67427740	GCC	14:74590822	["G","T"]	LIN52	intron_variant	[null]	NA	NA	NA	NA	NA	0.18375	0.99991	33129	12234	0.1075	0.0096958	11.088	1.6157e-28	1160.3	14	74590822	LTBP2	1Mb	AKT1	50Mb	NA	7
rs67427740	GCL	14:74590822	["G","T"]	LIN52	intron_variant	[null]	NA	NA	NA	NA	NA	0.18375	0.99991	33129	12234	0.066436	0.0093421	7.1114	1.1719e-12	719.28	14	74590822	LTBP2	1Mb	AKT1	50Mb	NA	7
rs67427740	INL	14:74590822	["G","T"]	LIN52	intron_variant	[null]	NA	NA	NA	NA	NA	0.18375	0.99991	33129	12234	0.092538	0.0093607	9.8859	5.1599e-23	995.21	14	74590822	EIF2B2	1Mb	HSP90AA1	50Mb	NA	7
rs67427740	IPL	14:74590822	["G","T"]	LIN52	intron_variant	[null]	NA	NA	NA	NA	NA	0.18375	0.99991	33129	12234	0.077154	0.0093017	8.2946	1.1302e-16	866.43	14	74590822	PSEN1	1Mb	BMP4	50Mb	NA	7
rs67427740	OPL+ONL	14:74590822	["G","T"]	LIN52	intron_variant	[null]	NA	NA	NA	NA	NA	0.18375	0.99991	33129	12234	-0.29593	0.0094318	-31.376	5.7539e-213	-3066.6	14	74590822	PSEN1	1Mb	BMP4	50Mb	NA	7
rs67427740	PS	14:74590822	["G","T"]	LIN52	intron_variant	[null]	NA	NA	NA	NA	NA	0.18375	0.99991	33129	12234	-0.12114	0.0095615	-12.669	1.0651e-36	-1198.5	14	74590822	PGF	1Mb	AKT1	50Mb	NA	7
rs67427740	RNFL	14:74590822	["G","T"]	LIN52	intron_variant	[null]	NA	NA	NA	NA	NA	0.18375	0.99991	33129	12234	0.10616	0.0096736	10.974	5.7079e-28	1125.8	14	74590822	ENTPD5	1Mb	AKT1	50Mb	NA	7
rs6742839	PS	2:24081092	["C","G"]	ATAD2B	intron_variant	[null]	NA	NA	NA	NA	NA	0.74202	0.99951	33129	49136	0.077813	0.0085277	9.1246	7.5926e-20	1061.3	2	24081092	NCOA1	1Mb	SPTBN1	50Mb	NA	1
rs6743030	INL	2:85763520	["C","T"]	MAT2A	upstream_gene_variant	[null]	NA	NA	NA	NA	NA	0.46773	0.99931	33129	31129	0.051273	0.0073066	7.0173	2.3053e-12	1168.5	2	85763520	VAMP8	1Mb	BCL2L11	50Mb	NA	1
rs6743239	OPL+ONL	2:169089246	["T","C"]	STK39	intron_variant	[null]	NA	NA	NA	NA	NA	0.82523	0.97374	33129	54605	0.086841	0.0097818	8.8778	7.1536e-19	419.51	2	169089246	NOSTRIN	1Mb	NEUROD1	50Mb	NA	2
rs6743239	PS	2:169089246	["T","C"]	STK39	intron_variant	[null]	NA	NA	NA	NA	NA	0.82523	0.97374	33129	54605	0.082727	0.0097969	8.4442	3.1845e-17	902.99	2	169089246	STK39	1Mb	STK39	50Mb	NA	2
rs6743611	OPL+ONL	2:169027732	["C","T"]	STK39	intron_variant	[null]	NA	NA	NA	NA	NA	0.267	0.99672	33129	17760	-0.079122	0.008367	-9.4565	3.3868e-21	-1139.7	2	169027732	NOSTRIN	1Mb	NEUROD1	50Mb	NA	2
rs6743611	PS	2:169027732	["C","T"]	STK39	intron_variant	[null]	NA	NA	NA	NA	NA	0.267	0.99672	33129	17760	-0.082076	0.0083781	-9.7965	1.2508e-22	-1049.1	2	169027732	STK39	1Mb	STK39	50Mb	NA	2
rs674391	OPL+ONL	8:109242803	["T","A"]	EIF3E	intron_variant	[null]	NA	NA	NA	NA	NA	0.57622	0.99995	33129	38247	0.05904	0.0074978	7.8743	3.5307e-15	771.87	8	109242803	RSPO2	1Mb	CHD7	50Mb	NA	3
rs674391	RNFL	8:109242803	["T","A"]	EIF3E	intron_variant	[null]	NA	NA	NA	NA	NA	0.57622	0.99995	33129	38247	-0.049195	0.0075943	-6.4778	9.4357e-11	-625.1	8	109242803	RSPO2	1Mb	YWHAZ	50Mb	NA	3
rs67443151	PS	6:76734115	["T","TA"]	IMPG1	intron_variant	[null]	NA	NA	NA	NA	NA	0.67407	0.98547	33129	44651	-0.044405	0.0079478	-5.5871	2.3276e-08	-620.33	6	76734115	COX7A2	1Mb	PRPH2	50Mb	NA	1
rs674437	GCC	11:88689953	["G","A"]	GRM5	intron_variant	[null,null]	NA	NA	NA	NA	NA	0.51888	0.99575	33129	34398	-0.043129	0.0075109	-5.7422	9.4278e-09	-330.1	11	88689953	TYR	1Mb	DSCAML1	50Mb	NA	1
rs674437	RNFL	11:88689953	["G","A"]	GRM5	intron_variant	[null,null]	NA	NA	NA	NA	NA	0.51888	0.99575	33129	34398	-0.046849	0.0074927	-6.2526	4.0866e-10	-571.83	11	88689953	NOX4	1Mb	NCAM1	50Mb	NA	1
rs674437	RPE+BM	11:88689953	["G","A"]	GRM5	intron_variant	[null,null]	NA	NA	NA	NA	NA	0.51888	0.99575	33129	34398	-0.049247	0.0074559	-6.6052	4.0302e-11	-1290.1	11	88689953	TYR	1Mb	TYR	50Mb	NA	1
rs6745143	GCC	2:172650382	["G","A"]	SLC25A12	intron_variant	[null]	NA	NA	NA	NA	NA	0.2821	0.99916	33129	18734	0.059742	0.0083679	7.1394	9.5655e-13	1023.4	2	172650382	ITGA6	1Mb	NEUROD1	50Mb	NA	2
rs6745143	GCL	2:172650382	["G","A"]	SLC25A12	intron_variant	[null]	NA	NA	NA	NA	NA	0.2821	0.99916	33129	18734	0.048595	0.0080556	6.0324	1.6322e-09	870.68	2	172650382	SLC25A12	1Mb	SUMO1	50Mb	NA	2
rs6745143	RNFL	2:172650382	["G","A"]	SLC25A12	intron_variant	[null]	NA	NA	NA	NA	NA	0.2821	0.99916	33129	18734	0.060668	0.0083481	7.2673	3.7496e-13	918.12	2	172650382	CYBRD1	1Mb	XRCC5	50Mb	NA	2
rs6745615	INL	2:56210787	["G","A"]	AC011306.2	intron_variant	[null]	NA	NA	NA	NA	NA	0.26484	0.9964	33129	17586	0.047847	0.0082029	5.8329	5.498e-09	796.8	2	56210787	RTN4	1Mb	EIF2B4	50Mb	NA	1
rs67456612	GCC	5:2625584	["C","T"]	NA	intergenic_variant	[null]	NA	NA	NA	NA	NA	0.34378	0.98237	33129	22793	0.044237	0.0079069	5.5947	2.2272e-08	896.83	5	2625584	IRX4	1Mb	SLC6A18	50Mb	NA	3
rs67456612	GCL	5:2625584	["C","T"]	NA	intergenic_variant	[null]	NA	NA	NA	NA	NA	0.34378	0.98237	33129	22793	0.045771	0.0076096	6.015	1.8181e-09	846.79	5	2625584	IRX4	1Mb	SLC6A19	50Mb	NA	3
rs674580	OPL+ONL	8:109251690	["C","G"]	EIF3E	intron_variant	[null]	NA	NA	NA	NA	NA	0.54977	0.99883	33129	36498	0.050319	0.0074538	6.7509	1.494e-11	645.58	8	109251690	RSPO2	1Mb	CHD7	50Mb	NA	3
rs674580	RNFL	8:109251690	["C","G"]	EIF3E	intron_variant	[null]	NA	NA	NA	NA	NA	0.54977	0.99883	33129	36498	-0.041511	0.0075492	-5.4987	3.8532e-08	-527.29	8	109251690	RSPO2	1Mb	YWHAZ	50Mb	NA	3
rs67465958	OPL+ONL	2:169030069	["T","TTATTTATG"]	STK39	intron_variant	[null]	NA	NA	NA	NA	NA	0.24319	0.91794	33129	16194	-0.083739	0.0086461	-9.6852	3.7301e-22	-1110.1	2	169030069	NOSTRIN	1Mb	NEUROD1	50Mb	NA	2
rs67465958	PS	2:169030069	["T","TTATTTATG"]	STK39	intron_variant	[null]	NA	NA	NA	NA	NA	0.24319	0.91794	33129	16194	-0.07988	0.0086596	-9.2244	3.0164e-20	-950.39	2	169030069	STK39	1Mb	STK39	50Mb	NA	2
rs6746608	INL	2:111892984	["A","G"]	BCL2L11	intron_variant	[null]	NA	NA	NA	NA	NA	0.55041	0.99161	33129	36375	0.049895	0.0073094	6.8262	8.8705e-12	1243.6	2	111892984	BCL2L11	1Mb	BCL2L11	50Mb	NA	1
rs6746701	GCC	2:172869255	["G","A"]	METAP1D	intron_variant	[null]	NA	NA	NA	NA	NA	0.54933	0.99547	33129	36337	-0.051618	0.0075861	-6.8043	1.0328e-11	-428.51	2	172869255	ITGA6	1Mb	NEUROD1	50Mb	NA	2
rs6746701	RNFL	2:172869255	["G","A"]	METAP1D	intron_variant	[null]	NA	NA	NA	NA	NA	0.54933	0.99547	33129	36337	-0.060614	0.0075663	-8.011	1.1749e-15	-814.06	2	172869255	CYBRD1	1Mb	XRCC5	50Mb	NA	2
rs674692	OPL+ONL	17:43695967	["A","G"]	CRHR1-IT1	upstream_gene_variant	[null]	NA	NA	NA	NA	NA	0.22557	0.99875	33129	14986	0.072173	0.0088682	8.1384	4.1451e-16	813.33	17	43695967	MAPT	1Mb	MAPT	50Mb	NA	1
rs67470791	OPL+ONL	14:74745785	["G","T"]	NA	intergenic_variant	[null]	NA	NA	NA	NA	NA	0.28071	0.9908	33129	18589	-0.04567	0.0082488	-5.5366	3.1077e-08	-700.83	14	74745785	NUMB	1Mb	BMP4	50Mb	NA	7
rs67471932	PS	7:100009985	["C","G"]	ZCWPW1	intron_variant	[null]	NA	NA	NA	NA	NA	0.19606	0.99967	33129	12966	0.082623	0.0094295	8.7622	2.0037e-18	896.07	7	100009985	PCOLCE	1Mb	EGFR	50Mb	NA	2
rs6747441	RNFL	2:48630053	["A","C"]	NA	intergenic_variant	[null]	NA	NA	NA	NA	NA	0.18427	0.9956	33129	12134	0.053417	0.0096764	5.5203	3.4091e-08	621.04	2	48630053	MSH6	1Mb	ACTG2	50Mb	NA	2
rs674747	INL	5:88079010	["G","T"]	MEF2C	intron_variant	[null]	NA	NA	NA	NA	NA	0.83158	0.99634	33129	55158	0.085307	0.0097631	8.7377	2.4884e-18	1340.6	5	88079010	MEF2C	1Mb	MEF2C	50Mb	NA	6
rs674747	IPL	5:88079010	["G","T"]	MEF2C	intron_variant	[null]	NA	NA	NA	NA	NA	0.83158	0.99634	33129	55158	0.071632	0.0097006	7.3843	1.5682e-13	1396.9	5	88079010	MEF2C	1Mb	MEF2C	50Mb	NA	6
rs674747	OPL+ONL	5:88079010	["G","T"]	MEF2C	intron_variant	[null]	NA	NA	NA	NA	NA	0.83158	0.99634	33129	55158	0.054746	0.0099747	5.4885	4.0832e-08	108.47	5	88079010	MEF2C	1Mb	MEF2C	50Mb	NA	6
rs674747	PS	5:88079010	["G","T"]	MEF2C	intron_variant	[null]	NA	NA	NA	NA	NA	0.83158	0.99634	33129	55158	0.065509	0.009987	6.5595	5.4798e-11	684.83	5	88079010	MEF2C	1Mb	MEF2C	50Mb	NA	6
rs674780	OPL+ONL	8:109185463	["C","T"]	NA	intergenic_variant	[null]	NA	NA	NA	NA	NA	0.45618	0.99984	33129	30308	0.073383	0.0074545	9.8441	7.8126e-23	1066.5	8	109185463	RSPO2	1Mb	CHD7	50Mb	NA	3
rs674780	PS	8:109185463	["C","T"]	NA	intergenic_variant	[null]	NA	NA	NA	NA	NA	0.45618	0.99984	33129	30308	0.042743	0.0074724	5.7202	1.0733e-08	793.85	8	109185463	RSPO2	1Mb	TERF1	50Mb	NA	3
rs674780	RNFL	8:109185463	["C","T"]	NA	intergenic_variant	[null]	NA	NA	NA	NA	NA	0.45618	0.99984	33129	30308	-0.059896	0.007552	-7.9311	2.2395e-15	-855.1	8	109185463	RSPO2	1Mb	YWHAZ	50Mb	NA	3
rs6747828	INL	2:85758015	["A","G"]	RN7SL830P	downstream_gene_variant	[null]	NA	NA	NA	NA	NA	0.42954	0.99857	33129	28599	0.046494	0.0073522	6.3238	2.5846e-10	1074.2	2	85758015	VAMP8	1Mb	BCL2L11	50Mb	NA	1
rs67479069	OPL+ONL	17:44053308	["A","AGC"]	MAPT	intron_variant	[null]	NA	NA	NA	NA	NA	0.22281	0.98095	33129	14805	0.072477	0.0089071	8.137	4.1907e-16	820.32	17	44053308	MAPT	1Mb	MAPT	50Mb	NA	1
rs67483801	PS	7:100031758	["G","T"]	RP11-758P17.3	upstream_gene_variant	[null]	NA	NA	NA	NA	NA	0.19602	0.99997	33129	12967	0.081502	0.0094288	8.644	5.6697e-18	886	7	100031758	PCOLCE	1Mb	EGFR	50Mb	NA	2
rs67483852	INL	1:41784465	["C","T"]	NA	intergenic_variant	[null]	NA	NA	NA	NA	NA	0.22984	0.99967	33129	15262	0.079967	0.0086754	9.2177	3.208e-20	1083.1	1	41784465	CITED4	1Mb	EIF2B3	50Mb	NA	1
rs6748469	RNFL	2:48324044	["A","G"]	AC079807.4	intron_variant	[null]	NA	NA	NA	NA	NA	0.40246	0.99017	33129	26745	-0.041881	0.0076323	-5.4873	4.111e-08	-530.49	2	48324044	MSH6	1Mb	ACTG2	50Mb	NA	2
rs6748547	PS	2:234202766	["G","A"]	ATG16L1	intron_variant	[null]	NA	NA	NA	NA	NA	0.051085	0.98895	33129	3387	-0.10465	0.016828	-6.2185	5.079e-10	-340.41	2	234202766	SAG	1Mb	MAP2	50Mb	NA	1
rs67494345	INL	15:53957202	["C","G"]	WDR72	intron_variant	[null]	NA	NA	NA	NA	NA	0.45659	0.99275	33129	30248	-0.050397	0.0072938	-6.9096	4.9491e-12	-528.36	15	53957202	WDR72	1Mb	BMF	50Mb	NA	3
rs67494345	IPL	15:53957202	["C","G"]	WDR72	intron_variant	[null]	NA	NA	NA	NA	NA	0.45659	0.99275	33129	30248	-0.041809	0.0072463	-5.7697	8.0105e-09	-292.1	15	53957202	WDR72	1Mb	MEF2A	50Mb	NA	3
rs67494345	OPL+ONL	15:53957202	["C","G"]	WDR72	intron_variant	[null]	NA	NA	NA	NA	NA	0.45659	0.99275	33129	30248	-0.041796	0.0074485	-5.6113	2.0245e-08	-899.73	15	53957202	WDR72	1Mb	NR2F2	50Mb	NA	3
rs6749447	OPL+ONL	2:169041386	["T","G"]	STK39	intron_variant	[null]	NA	NA	NA	NA	NA	0.25464	1	33129	16944	-0.080415	0.0085022	-9.4582	3.3332e-21	-1128.8	2	169041386	NOSTRIN	1Mb	NEUROD1	50Mb	NA	2
rs6749447	PS	2:169041386	["T","G"]	STK39	intron_variant	[null]	NA	NA	NA	NA	NA	0.25464	1	33129	16944	-0.083313	0.0085135	-9.7859	1.3884e-22	-1037.9	2	169041386	STK39	1Mb	STK39	50Mb	NA	2
rs6749692	OPL+ONL	2:169041604	["T","C"]	STK39	intron_variant	[null]	NA	NA	NA	NA	NA	0.25124	0.99958	33129	16715	-0.08074	0.0085361	-9.4586	3.3191e-21	-1123.1	2	169041604	NOSTRIN	1Mb	NEUROD1	50Mb	NA	2
rs6749692	PS	2:169041604	["T","C"]	STK39	intron_variant	[null]	NA	NA	NA	NA	NA	0.25124	0.99958	33129	16715	-0.082103	0.008548	-9.605	8.1324e-22	-1015.5	2	169041604	STK39	1Mb	STK39	50Mb	NA	2
rs67498247	GCL	8:120962829	["C","T"]	DEPTOR	intron_variant	[null]	NA	NA	NA	NA	NA	0.40186	0.99714	33129	26708	-0.043676	0.0073778	-5.92	3.2517e-09	-403.73	8	120962829	DSCC1	1Mb	RDH10	50Mb	NA	3
rs6749895	INL	2:172875442	["G","A"]	METAP1D	intron_variant	[null]	NA	NA	NA	NA	NA	0.24334	0.99819	33129	16060	0.048242	0.0084679	5.697	1.2295e-08	832.69	2	172875442	DLX2	1Mb	SUMO1	50Mb	NA	2
rs6749895	RNFL	2:172875442	["G","A"]	METAP1D	intron_variant	[null]	NA	NA	NA	NA	NA	0.24334	0.99819	33129	16060	-0.057961	0.0087525	-6.6223	3.5909e-11	-650.14	2	172875442	CYBRD1	1Mb	XRCC5	50Mb	NA	2
rs6750058	GCC	2:172786909	["G","T"]	HAT1	intron_variant	[null]	NA	NA	NA	NA	NA	0.31486	0.99913	33129	20925	0.053462	0.0081057	6.5957	4.297e-11	998.42	2	172786909	ITGA6	1Mb	NEUROD1	50Mb	NA	2
rs6750058	RNFL	2:172786909	["G","T"]	HAT1	intron_variant	[null]	NA	NA	NA	NA	NA	0.31486	0.99913	33129	20925	0.057848	0.0080858	7.1542	8.5916e-13	954.15	2	172786909	CYBRD1	1Mb	XRCC5	50Mb	NA	2
rs675010	GCC	11:88663652	["A","G"]	GRM5	intron_variant	[null]	NA	NA	NA	NA	NA	0.39441	0.99704	33129	26085	0.043255	0.0076898	5.625	1.8704e-08	949.93	11	88663652	TYR	1Mb	DSCAML1	50Mb	NA	1
rs675010	RNFL	11:88663652	["A","G"]	GRM5	intron_variant	[null]	NA	NA	NA	NA	NA	0.39441	0.99704	33129	26085	0.050192	0.0076706	6.5434	6.103e-11	921.44	11	88663652	NOX4	1Mb	NCAM1	50Mb	NA	1
rs675010	RPE+BM	11:88663652	["A","G"]	GRM5	intron_variant	[null]	NA	NA	NA	NA	NA	0.39441	0.99704	33129	26085	0.065953	0.0076297	8.6442	5.6564e-18	702.81	11	88663652	TYR	1Mb	TYR	50Mb	NA	1
rs67505613	OPL+ONL	8:109281988	["T","C"]	EIF3E	intron_variant	[null]	NA	NA	NA	NA	NA	0.21734	0.99446	33129	14433	0.15013	0.0089677	16.741	1.1924e-62	1617.9	8	109281988	RSPO2	1Mb	CHD7	50Mb	NA	3
rs67505613	PS	8:109281988	["T","C"]	EIF3E	intron_variant	[null]	NA	NA	NA	NA	NA	0.21734	0.99446	33129	14433	0.090547	0.0090047	10.055	9.403e-24	1047.9	8	109281988	RSPO2	1Mb	TERF1	50Mb	NA	3
rs67505613	RNFL	8:109281988	["T","C"]	EIF3E	intron_variant	[null]	NA	NA	NA	NA	NA	0.21734	0.99446	33129	14433	-0.08901	0.0091056	-9.7753	1.5413e-22	-946.69	8	109281988	RSPO2	1Mb	YWHAZ	50Mb	NA	3
rs6750599	INL	2:111893869	["A","T"]	BCL2L11	intron_variant	[null]	NA	NA	NA	NA	NA	0.54834	0.98815	33129	36239	0.05021	0.0073046	6.8737	6.3661e-12	1248.3	2	111893869	BCL2L11	1Mb	BCL2L11	50Mb	NA	1
rs67506726	IPL	9:102704211	["A","G"]	STX17	intron_variant	[null]	NA	NA	NA	NA	NA	0.35044	0.99649	33129	23216	-0.049773	0.0075749	-6.5708	5.0793e-11	-322.97	9	102704211	COL15A1	1Mb	GADD45G	50Mb	NA	3
rs6750832	INL	2:85758090	["A","G"]	RN7SL830P	downstream_gene_variant	[null]	NA	NA	NA	NA	NA	0.42967	0.99899	33129	28609	0.046591	0.007352	6.3372	2.3702e-10	1074.5	2	85758090	VAMP8	1Mb	BCL2L11	50Mb	NA	1
rs6750847	INL	2:85758144	["A","T"]	RN7SL830P	downstream_gene_variant	[null]	NA	NA	NA	NA	NA	0.42978	0.99963	33129	28617	0.046618	0.0073515	6.3414	2.3068e-10	1075.5	2	85758144	VAMP8	1Mb	BCL2L11	50Mb	NA	1
rs67515639	PS	12:425390	["T","A"]	KDM5A	intron_variant	[null]	NA	NA	NA	NA	NA	0.12281	0.99658	33129	8145	0.065828	0.011338	5.8061	6.4535e-09	496.31	12	425390	SLC6A13	1Mb	CDKN1B	50Mb	NA	2
rs6751857	OPL+ONL	2:23973799	["T","C"]	ATAD2B	3_prime_UTR_variant	[null]	NA	NA	NA	NA	NA	0.44193	1	33129	29263	0.044646	0.0074825	5.9667	2.4448e-09	510.34	2	23973799	KLHL29	1Mb	SOS1	50Mb	NA	1
rs6751857	PS	2:23973799	["T","C"]	ATAD2B	3_prime_UTR_variant	[null]	NA	NA	NA	NA	NA	0.44193	1	33129	29263	0.061575	0.0074896	8.2214	2.0845e-16	1014.6	2	23973799	NCOA1	1Mb	SPTBN1	50Mb	NA	1
rs6751955	PS	2:24155760	["A","G"]	UBXN2A	intron_variant	[null]	NA	NA	NA	NA	NA	0.74556	0.99901	33129	49372	0.07882	0.0085615	9.2063	3.5672e-20	1064.2	2	24155760	NCOA1	1Mb	SPTBN1	50Mb	NA	1
rs67523949	PS	12:348506	["C","T"]	SLC6A13	intron_variant	[null]	NA	NA	NA	NA	NA	0.53835	0.99512	33129	35701	0.05802	0.0074735	7.7634	8.507e-15	972.78	12	348506	SLC6A13	1Mb	CDKN1B	50Mb	NA	2
rs6752635	INL	2:56247944	["G","C"]	AC011306.2	intron_variant	[null]	NA	NA	NA	NA	NA	0.21533	0.97586	33129	14270	0.057397	0.0087876	6.5316	6.6e-11	793.58	2	56247944	RPS27A	1Mb	EIF2B4	50Mb	NA	1
rs67527993	GCL	18:57041533	["C","G"]	RP11-27G24.1	intron_variant	[null]	NA	NA	NA	NA	NA	0.17632	0.99815	33129	11693	-0.055344	0.0095191	-5.814	6.1556e-09	-453.73	18	57041533	RAX	1Mb	BCL2	50Mb	NA	1
rs67527993	INL	18:57041533	["C","G"]	RP11-27G24.1	intron_variant	[null]	NA	NA	NA	NA	NA	0.17632	0.99815	33129	11693	-0.053396	0.0095452	-5.594	2.2363e-08	-458.75	18	57041533	CCBE1	1Mb	TCF4	50Mb	NA	1
rs67527993	IPL	18:57041533	["C","G"]	RP11-27G24.1	intron_variant	[null]	NA	NA	NA	NA	NA	0.17632	0.99815	33129	11693	-0.056815	0.0094803	-5.993	2.0819e-09	-435.11	18	57041533	PMAIP1	1Mb	SNRPD1	50Mb	NA	1
rs6752812	GCC	2:172851502	["C","A"]	HAT1	downstream_gene_variant	[null]	NA	NA	NA	NA	NA	0.31608	0.99943	33129	21005	0.053545	0.0081016	6.6093	3.9212e-11	1002.8	2	172851502	ITGA6	1Mb	NEUROD1	50Mb	NA	2
rs6752812	RNFL	2:172851502	["C","A"]	HAT1	downstream_gene_variant	[null]	NA	NA	NA	NA	NA	0.31608	0.99943	33129	21005	0.057998	0.0080818	7.1764	7.3093e-13	961.77	2	172851502	CYBRD1	1Mb	XRCC5	50Mb	NA	2
rs6753137	CSI	2:301051	["C","T"]	AC079779.5	downstream_gene_variant	[null]	NA	NA	NA	NA	NA	0.43109	0.99825	33129	28679	0.040349	0.0069748	5.7849	7.3196e-09	631.19	2	301051	FAM110C	1Mb	OSR1	50Mb	NA	1
rs6753242	PS	2:234329419	["G","T"]	DGKD	intron_variant	[null]	NA	NA	NA	NA	NA	0.090295	0.99564	33129	6029	-0.070951	0.012954	-5.4769	4.3594e-08	-369.37	2	234329419	SAG	1Mb	MAP2	50Mb	NA	1
rs6753686	PS	2:234196289	["C","T"]	ATG16L1	intron_variant	[null]	NA	NA	NA	NA	NA	0.059062	0.99415	33129	3911	-0.091368	0.01575	-5.8013	6.6416e-09	-335.69	2	234196289	SAG	1Mb	MAP2	50Mb	NA	1
rs6753785	INL	2:111923630	["T","G"]	BCL2L11	3_prime_UTR_variant	[null]	NA	NA	NA	NA	NA	0.55889	0.99468	33129	36930	0.040217	0.0073082	5.5031	3.7604e-08	1073.1	2	111923630	BCL2L11	1Mb	BCL2L11	50Mb	NA	1
rs6754424	OPL+ONL	2:218592780	["A","G"]	DIRC3	intron_variant	[null]	NA	NA	NA	NA	NA	0.89586	0.99893	33129	59369	0.068617	0.012169	5.6386	1.7287e-08	-9.6712	2	218592780	TNS1	1Mb	NEUROD1	50Mb	NA	1
rs6754817	GCC	2:172663394	["C","T"]	SLC25A12	intron_variant	[null]	NA	NA	NA	NA	NA	0.28267	0.99891	33129	18773	0.059642	0.0083558	7.1378	9.6783e-13	1025.7	2	172663394	ITGA6	1Mb	NEUROD1	50Mb	NA	2
rs6754817	GCL	2:172663394	["C","T"]	SLC25A12	intron_variant	[null]	NA	NA	NA	NA	NA	0.28267	0.99891	33129	18773	0.048258	0.0080441	5.9992	2.0036e-09	868.59	2	172663394	SLC25A12	1Mb	SUMO1	50Mb	NA	2
rs6754817	RNFL	2:172663394	["C","T"]	SLC25A12	intron_variant	[null]	NA	NA	NA	NA	NA	0.28267	0.99891	33129	18773	0.061072	0.008336	7.3262	2.4214e-13	927.43	2	172663394	CYBRD1	1Mb	XRCC5	50Mb	NA	2
rs6755979	OPL+ONL	2:169036613	["G","T"]	STK39	intron_variant	[null]	NA	NA	NA	NA	NA	0.25108	0.99852	33129	16706	-0.080835	0.0085375	-9.4682	3.0296e-21	-1123.7	2	169036613	NOSTRIN	1Mb	NEUROD1	50Mb	NA	2
rs6755979	PS	2:169036613	["G","T"]	STK39	intron_variant	[null]	NA	NA	NA	NA	NA	0.25108	0.99852	33129	16706	-0.082158	0.0085494	-9.6099	7.7561e-22	-1014.3	2	169036613	STK39	1Mb	STK39	50Mb	NA	2
rs675600	OPL+ONL	17:43696159	["A","T"]	CRHR1-IT1	upstream_gene_variant	[null,null]	NA	NA	NA	NA	NA	0.21135	0.9257	33129	14031	0.071256	0.0091004	7.83	5.0242e-15	766.8	17	43696159	MAPT	1Mb	MAPT	50Mb	NA	1
rs67560989	PS	15:52761831	["A","G"]	MYO5A	intron_variant	[null]	NA	NA	NA	NA	NA	0.17014	0.99984	33129	11233	0.073801	0.0098869	7.4645	8.5651e-14	736.42	15	52761831	MYO5A	1Mb	MEF2A	50Mb	NA	1
rs6756280	PS	2:23921055	["A","G"]	KLHL29	intron_variant	[null]	NA	NA	NA	NA	NA	0.54563	0.9989	33129	36149	0.061735	0.0074704	8.2639	1.4619e-16	1044.4	2	23921055	NCOA1	1Mb	SPTBN1	50Mb	NA	1
rs6756419	PS	2:24126904	["A","G"]	ATAD2B	intron_variant	[null]	NA	NA	NA	NA	NA	0.61986	0.99889	33129	41033	0.061764	0.0076797	8.0425	9.0953e-16	983.33	2	24126904	NCOA1	1Mb	SPTBN1	50Mb	NA	1
rs6756818	INL	2:56209879	["T","A"]	AC011306.2	intron_variant	[null]	NA	NA	NA	NA	NA	0.26467	0.99604	33129	17573	0.047751	0.0082045	5.8201	5.9358e-09	795.93	2	56209879	RTN4	1Mb	EIF2B4	50Mb	NA	1
rs675726	OPL+ONL	17:43696254	["A","G"]	CRHR1-IT1	upstream_gene_variant	[null]	NA	NA	NA	NA	NA	0.22557	0.99877	33129	14986	0.072173	0.0088682	8.1384	4.1451e-16	813.33	17	43696254	MAPT	1Mb	MAPT	50Mb	NA	1
rs6757263	INL	2:85803542	["T","C"]	VAMP8	upstream_gene_variant	[null]	NA	NA	NA	NA	NA	0.42531	0.9989	33129	28324	0.045609	0.0073559	6.2003	5.7009e-10	1056.9	2	85803542	VAMP8	1Mb	BCL2L11	50Mb	NA	1
rs67575381	OPL+ONL	14:74575052	["A","T"]	LIN52	intron_variant	[null]	NA	NA	NA	NA	NA	0.14554	0.99991	33129	9640	0.11654	0.010485	11.115	1.1976e-28	869.22	14	74575052	PSEN1	1Mb	BMP4	50Mb	NA	7
rs6757773	GCC	2:172549630	["T","A"]	DYNC1I2	intron_variant	[null]	NA	NA	NA	NA	NA	0.71764	0.99832	33129	47504	-0.05903	0.0083531	-7.0668	1.6173e-12	-320.88	2	172549630	ITGA6	1Mb	NEUROD1	50Mb	NA	2
rs6757773	GCL	2:172549630	["T","A"]	DYNC1I2	intron_variant	[null]	NA	NA	NA	NA	NA	0.71764	0.99832	33129	47504	-0.048029	0.0080414	-5.9728	2.3563e-09	-217.76	2	172549630	SLC25A12	1Mb	SUMO1	50Mb	NA	2
rs6757773	RNFL	2:172549630	["T","A"]	DYNC1I2	intron_variant	[null]	NA	NA	NA	NA	NA	0.71764	0.99832	33129	47504	-0.060123	0.0083334	-7.2147	5.5214e-13	-566.3	2	172549630	CYBRD1	1Mb	XRCC5	50Mb	NA	2
rs6757847	GCC	2:48811149	["T","A"]	STON1	intron_variant	[null]	NA	NA	NA	NA	NA	0.32371	0.9991	33129	21350	0.04521	0.0080379	5.6246	1.8748e-08	873.13	2	48811149	MSH6	1Mb	DNMT3A	50Mb	NA	2
rs6757847	RNFL	2:48811149	["T","A"]	STON1	intron_variant	[null]	NA	NA	NA	NA	NA	0.32371	0.9991	33129	21350	0.058663	0.0080165	7.3177	2.58e-13	1005.4	2	48811149	MSH6	1Mb	ACTG2	50Mb	MSH6:rs6757847_A	2
rs6758181	INL	2:111886914	["C","T"]	BCL2L11	intron_variant	[null]	NA	NA	NA	NA	NA	0.55002	0.99227	33129	36353	0.049971	0.007308	6.8379	8.177e-12	1246.1	2	111886914	BCL2L11	1Mb	BCL2L11	50Mb	NA	1
rs6758704	GCC	2:172655097	["T","C"]	SLC25A12	intron_variant	[null]	NA	NA	NA	NA	NA	0.28275	0.99884	33129	18775	0.060437	0.0083582	7.2308	4.9046e-13	1037.9	2	172655097	ITGA6	1Mb	NEUROD1	50Mb	NA	2
rs6758704	GCL	2:172655097	["T","C"]	SLC25A12	intron_variant	[null]	NA	NA	NA	NA	NA	0.28275	0.99884	33129	18775	0.04899	0.0080463	6.0885	1.1522e-09	879.99	2	172655097	SLC25A12	1Mb	SUMO1	50Mb	NA	2
rs6758704	RNFL	2:172655097	["T","C"]	SLC25A12	intron_variant	[null]	NA	NA	NA	NA	NA	0.28275	0.99884	33129	18775	0.061681	0.0083384	7.3972	1.4238e-13	936.26	2	172655097	CYBRD1	1Mb	XRCC5	50Mb	NA	2
rs6759575	GCC	2:172689068	["C","T"]	SLC25A12	intron_variant	[null]	NA	NA	NA	NA	NA	0.28207	0.99896	33129	18728	0.059178	0.0083683	7.0717	1.5605e-12	1012.9	2	172689068	ITGA6	1Mb	NEUROD1	50Mb	NA	2
rs6759575	GCL	2:172689068	["C","T"]	SLC25A12	intron_variant	[null]	NA	NA	NA	NA	NA	0.28207	0.99896	33129	18728	0.047908	0.008056	5.9468	2.7612e-09	857.79	2	172689068	SLC25A12	1Mb	SUMO1	50Mb	NA	2
rs6759575	RNFL	2:172689068	["C","T"]	SLC25A12	intron_variant	[null]	NA	NA	NA	NA	NA	0.28207	0.99896	33129	18728	0.060237	0.0083485	7.2154	5.4948e-13	911.35	2	172689068	CYBRD1	1Mb	XRCC5	50Mb	NA	2
rs6759844	OPL+ONL	2:169007547	["C","T"]	STK39	intron_variant	[null]	NA	NA	NA	NA	NA	0.27849	0.97806	33129	18530	-0.069138	0.0082662	-8.364	6.2979e-17	-1057.6	2	169007547	NOSTRIN	1Mb	NEUROD1	50Mb	NA	2
rs6759844	PS	2:169007547	["C","T"]	STK39	intron_variant	[null]	NA	NA	NA	NA	NA	0.27849	0.97806	33129	18530	-0.073082	0.008277	-8.8296	1.1015e-18	-971.02	2	169007547	STK39	1Mb	STK39	50Mb	NA	2
rs67598674	GCC	5:2625620	["A","C"]	NA	intergenic_variant	[null]	NA	NA	NA	NA	NA	0.34385	0.98232	33129	22797	0.044565	0.0079062	5.6368	1.7469e-08	900.74	5	2625620	IRX4	1Mb	SLC6A18	50Mb	NA	3
rs67598674	GCL	5:2625620	["A","C"]	NA	intergenic_variant	[null]	NA	NA	NA	NA	NA	0.34385	0.98232	33129	22797	0.045973	0.0076089	6.0421	1.5377e-09	848.53	5	2625620	IRX4	1Mb	SLC6A19	50Mb	NA	3
rs67600269	GCC	5:2613486	["G","A"]	NA	intergenic_variant	[null]	NA	NA	NA	NA	NA	0.20609	0.96926	33129	13620	-0.057239	0.009326	-6.1376	8.4751e-10	-440.3	5	2613486	IRX4	1Mb	SLC6A18	50Mb	NA	3
rs67600269	GCL	5:2613486	["G","A"]	NA	intergenic_variant	[null]	NA	NA	NA	NA	NA	0.20609	0.96926	33129	13620	-0.060976	0.0089749	-6.7941	1.1083e-11	-442.58	5	2613486	IRX4	1Mb	SLC6A19	50Mb	NA	3
rs67600269	RNFL	5:2613486	["G","A"]	NA	intergenic_variant	[null]	NA	NA	NA	NA	NA	0.20609	0.96926	33129	13620	-0.055352	0.0093046	-5.9488	2.7276e-09	-563.52	5	2613486	IRX4	1Mb	DAB2	50Mb	NA	3
rs67602711	OPL+ONL	14:74400175	["T","G"]	FAM161B	3_prime_UTR_variant	[null]	NA	NA	NA	NA	NA	0.14821	0.99806	33129	9815	0.11885	0.01042	11.406	4.4497e-30	920.63	14	74400175	PSEN1	1Mb	BMP4	50Mb	NA	7
rs6760298	PS	2:54865820	["T","C"]	SPTBN1	intron_variant	[null]	NA	NA	NA	NA	NA	0.55726	0.99763	33129	36897	-0.043886	0.0074632	-5.8802	4.1362e-09	-609.16	2	54865820	SPTBN1	1Mb	SPTBN1	50Mb	NA	1
rs6760610	IPL	2:159092241	["G","C"]	CCDC148-AS1	splice_acceptor_variant	[null]	NA	NA	NA	NA	NA	0.4056	0.99929	33129	26871	0.05665	0.0073345	7.7238	1.1611e-14	1239.8	2	159092241	CYTIP	1Mb	BCL2L11	50Mb	NA	1
rs676084	OPL+ONL	8:109179195	["C","A"]	NA	intergenic_variant	NA	NA	NA	NA	NA	NA	0.45619	0.99985	33129	30309	0.073348	0.0074542	9.8399	8.148e-23	1065.8	8	109179195	RSPO2	1Mb	CHD7	50Mb	NA	3
rs676084	PS	8:109179195	["C","A"]	NA	intergenic_variant	NA	NA	NA	NA	NA	NA	0.45619	0.99985	33129	30309	0.042606	0.0074721	5.7021	1.1937e-08	791.6	8	109179195	RSPO2	1Mb	TERF1	50Mb	NA	3
rs676084	RNFL	8:109179195	["C","A"]	NA	intergenic_variant	NA	NA	NA	NA	NA	NA	0.45619	0.99985	33129	30309	-0.059869	0.0075517	-7.9279	2.2985e-15	-854.6	8	109179195	RSPO2	1Mb	YWHAZ	50Mb	NA	3
rs6760933	OPL+ONL	2:218543286	["T","C"]	DIRC3	intron_variant	[null]	NA	NA	NA	NA	NA	0.88687	0.99812	33129	58745	0.064936	0.011703	5.5486	2.9023e-08	9.7455	2	218543286	TNS1	1Mb	NEUROD1	50Mb	NA	1
rs676096	INL	5:88035887	["C","T"]	MEF2C	intron_variant	[null]	NA	NA	NA	NA	NA	0.59133	0.99716	33129	39288	0.051394	0.0074348	6.9126	4.8441e-12	1221.8	5	88035887	MEF2C	1Mb	MEF2C	50Mb	NA	6
rs676096	OPL+ONL	5:88035887	["C","T"]	MEF2C	intron_variant	[null]	NA	NA	NA	NA	NA	0.59133	0.99716	33129	39288	0.044662	0.0075921	5.8826	4.0764e-09	427.2	5	88035887	MEF2C	1Mb	MEF2C	50Mb	NA	6
rs676096	PS	5:88035887	["C","T"]	MEF2C	intron_variant	[null]	NA	NA	NA	NA	NA	0.59133	0.99716	33129	39288	0.059433	0.0075999	7.8202	5.4294e-15	983.35	5	88035887	MEF2C	1Mb	MEF2C	50Mb	NA	6
rs6761086	OPL+ONL	2:218543430	["T","C"]	DIRC3	intron_variant	[null]	NA	NA	NA	NA	NA	0.88687	0.99813	33129	58745	0.064936	0.011703	5.5486	2.9023e-08	9.7455	2	218543430	TNS1	1Mb	NEUROD1	50Mb	NA	1
rs6761111	INL	2:172883568	["G","C"]	METAP1D	intron_variant	[null]	NA	NA	NA	NA	NA	0.24189	0.999	33129	15966	0.048841	0.0084835	5.7571	8.631e-09	833.65	2	172883568	DLX2	1Mb	SUMO1	50Mb	NA	2
rs6761111	RNFL	2:172883568	["G","C"]	METAP1D	intron_variant	[null]	NA	NA	NA	NA	NA	0.24189	0.999	33129	15966	-0.058019	0.0087688	-6.6165	3.7333e-11	-641.37	2	172883568	CYBRD1	1Mb	XRCC5	50Mb	NA	2
rs67622212	GCC	6:34750032	["A","G"]	NA	intergenic_variant	[null]	NA	NA	NA	NA	NA	0.10657	0.99945	33129	7114	0.069902	0.012237	5.7125	1.123e-08	552.54	6	34750032	PACSIN1	1Mb	CDKN1A	50Mb	NA	3
rs67622212	GCL	6:34750032	["A","G"]	NA	intergenic_variant	[null]	NA	NA	NA	NA	NA	0.10657	0.99945	33129	7114	0.071349	0.011777	6.0585	1.3891e-09	566.58	6	34750032	PACSIN1	1Mb	PACSIN1	50Mb	NA	3
rs67628258	OPL+ONL	6:79730050	["T","C"]	PHIP	intron_variant	[null]	NA	NA	NA	NA	NA	0.10995	0.99797	33129	7295	-0.06603	0.011913	-5.5427	3.0012e-08	-475.18	6	79730050	SH3BGRL2	1Mb	PRPH2	50Mb	NA	1
rs676289	GCC	11:88663389	["C","A"]	GRM5	intron_variant	[null]	NA	NA	NA	NA	NA	0.39609	0.99693	33129	26197	0.043551	0.0076887	5.6643	1.4884e-08	960.45	11	88663389	TYR	1Mb	DSCAML1	50Mb	NA	1
rs676289	RNFL	11:88663389	["C","A"]	GRM5	intron_variant	[null]	NA	NA	NA	NA	NA	0.39609	0.99693	33129	26197	0.049898	0.0076696	6.5059	7.8338e-11	919.7	11	88663389	NOX4	1Mb	NCAM1	50Mb	NA	1
rs676289	RPE+BM	11:88663389	["C","A"]	GRM5	intron_variant	[null]	NA	NA	NA	NA	NA	0.39609	0.99693	33129	26197	0.064965	0.007629	8.5156	1.7258e-17	684.17	11	88663389	TYR	1Mb	TYR	50Mb	NA	1
rs67632670	PS	15:52771589	["G","A"]	MYO5A	intron_variant	[null]	NA	NA	NA	NA	NA	0.17014	0.99981	33129	11233	0.073801	0.0098869	7.4645	8.5651e-14	736.42	15	52771589	MYO5A	1Mb	MEF2A	50Mb	NA	1
rs6763490	OPL+ONL	3:25147712	["C","T"]	AC133680.1	intron_variant	[null]	NA	NA	NA	NA	NA	0.40893	1	33129	27130	-0.043796	0.0075156	-5.8274	5.6823e-09	-865.24	3	25147712	THRB	1Mb	CTNNB1	50Mb	NA	1
rs6763679	PS	3:101352558	["G","C"]	NA	intergenic_variant	[null]	NA	NA	NA	NA	NA	0.92583	0.96709	33129	61329	0.12088	0.014149	8.5435	1.3576e-17	694.43	3	101352558	IMPG2	1Mb	RHO	50Mb	NA	1
rs6763728	PS	3:101320250	["A","G"]	RP11-454H13.1	upstream_gene_variant	[null]	NA	NA	NA	NA	NA	0.88077	0.99877	33129	58364	0.093337	0.011499	8.1172	4.9348e-16	776.79	3	101320250	IMPG2	1Mb	RHO	50Mb	NA	1
rs6763749	OPL+ONL	3:27707227	["G","C"]	NA	intergenic_variant	[null]	NA	NA	NA	NA	NA	0.20095	0.9967	33129	13321	0.057624	0.0092898	6.2029	5.607e-10	505.2	3	27707227	EOMES	1Mb	CTNNB1	50Mb	NA	1
rs6764447	OPL+ONL	3:27721198	["A","G"]	NA	intergenic_variant	[null]	NA	NA	NA	NA	NA	0.20468	0.97289	33129	13508	0.061335	0.0092076	6.6614	2.7555e-11	604.66	3	27721198	EOMES	1Mb	CTNNB1	50Mb	NA	1
rs6764700	PS	3:101486050	["A","G"]	CEP97	3_prime_UTR_variant	[null]	NA	NA	NA	NA	NA	0.073925	0.99935	33129	4910	-0.11429	0.014169	-8.0666	7.4697e-16	-515.32	3	101486050	IMPG2	1Mb	RHO	50Mb	NA	1
rs67650614	GCC	2:172629278	["T","TA"]	AC068039.4	upstream_gene_variant	[null]	NA	NA	NA	NA	NA	0.2821	0.99845	33129	18733	0.058975	0.0083586	7.0556	1.7527e-12	1015.2	2	172629278	ITGA6	1Mb	NEUROD1	50Mb	NA	2
rs67650614	GCL	2:172629278	["T","TA"]	AC068039.4	upstream_gene_variant	[null]	NA	NA	NA	NA	NA	0.2821	0.99845	33129	18733	0.047826	0.0080467	5.9436	2.816e-09	860.79	2	172629278	SLC25A12	1Mb	SUMO1	50Mb	NA	2
rs67650614	RNFL	2:172629278	["T","TA"]	AC068039.4	upstream_gene_variant	[null]	NA	NA	NA	NA	NA	0.2821	0.99845	33129	18733	0.059874	0.0083389	7.1801	7.1136e-13	911.01	2	172629278	CYBRD1	1Mb	XRCC5	50Mb	NA	2
rs6765519	OPL+ONL	3:27716274	["A","T"]	NA	regulatory_region_variant	[null]	NA	NA	NA	NA	NA	0.15077	0.99745	33129	9974	0.067156	0.010413	6.4493	1.1394e-10	520.43	3	27716274	EOMES	1Mb	CTNNB1	50Mb	NA	1
rs6765732	GCL	3:45685386	["G","A"]	LIMD1	intron_variant	[null]	NA	NA	NA	NA	NA	0.65201	0.99719	33129	43197	-0.04439	0.0076259	-5.821	5.9041e-09	-231.61	3	45685386	SLC6A20	1Mb	GNAI2	50Mb	NA	4
rs6766253	IPL	3:3269481	["T","C"]	NA	intergenic_variant	[null]	NA	NA	NA	NA	NA	0.86365	0.98572	33129	57249	0.06147	0.010574	5.8134	6.1759e-09	1180	3	3269481	IL5RA	1Mb	GNAT1	50Mb	NA	1
rs676654	OPL+ONL	8:109242303	["A","G"]	EIF3E	intron_variant	[null]	NA	NA	NA	NA	NA	0.57652	0.99883	33129	38267	0.059361	0.0074968	7.9182	2.4844e-15	774.95	8	109242303	RSPO2	1Mb	CHD7	50Mb	NA	3
rs676654	RNFL	8:109242303	["A","G"]	EIF3E	intron_variant	[null]	NA	NA	NA	NA	NA	0.57652	0.99883	33129	38267	-0.049377	0.0075933	-6.5026	8.0058e-11	-626.77	8	109242303	RSPO2	1Mb	YWHAZ	50Mb	NA	3
rs67672804	RNFL	10:70275266	["C","T"]	SLC25A16	intron_variant	[null]	NA	NA	NA	NA	NA	0.4426	0.97689	33129	29299	0.04931	0.0075454	6.5352	6.4463e-11	1009	10	70275266	SIRT1	1Mb	SIRT1	50Mb	NA	3
rs6768114	PS	3:101290143	["C","T"]	PCNP	upstream_gene_variant	[null]	NA	NA	NA	NA	NA	0.92183	0.99702	33129	61055	0.1225	0.013811	8.8701	7.6639e-19	730.14	3	101290143	IMPG2	1Mb	RHO	50Mb	NA	1
rs6768156	GCC	3:45810604	["A","T"]	SLC6A20	intron_variant	[null]	NA	NA	NA	NA	NA	0.68197	0.98795	33129	45157	0.066803	0.0080644	8.2837	1.2383e-16	1412.8	3	45810604	SLC6A20	1Mb	CTNNB1	50Mb	NA	4
rs6768156	GCL	3:45810604	["A","T"]	SLC6A20	intron_variant	[null]	NA	NA	NA	NA	NA	0.68197	0.98795	33129	45157	0.075263	0.0077588	9.7003	3.2179e-22	1477.2	3	45810604	SLC6A20	1Mb	GNAI2	50Mb	NA	4
rs6768156	IPL	3:45810604	["A","T"]	SLC6A20	intron_variant	[null]	NA	NA	NA	NA	NA	0.68197	0.98795	33129	45157	0.055064	0.0077324	7.1212	1.0916e-12	1340.2	3	45810604	SLC6A20	1Mb	GNAT1	50Mb	NA	4
rs6768182	PS	3:101331692	["T","C"]	RNU6-1256P	upstream_gene_variant	[null]	NA	NA	NA	NA	NA	0.92196	0.99986	33129	61065	0.12228	0.013821	8.8478	9.3587e-19	728.71	3	101331692	IMPG2	1Mb	RHO	50Mb	NA	1
rs6769049	PS	3:101291872	["A","G"]	PCNP	upstream_gene_variant	[null]	NA	NA	NA	NA	NA	0.48065	0.99797	33129	31765	0.065514	0.007482	8.7562	2.1126e-18	1141.1	3	101291872	IMPG2	1Mb	RHO	50Mb	NA	1
rs676962	INL	6:84268501	["C","T"]	SNAP91	intron_variant	[null]	NA	NA	NA	NA	NA	0.50048	0.99599	33129	33188	0.08091	0.0072863	11.104	1.342e-28	1593.4	6	84268501	PRSS35	1Mb	CDKN1A	50Mb	NA	2
rs676962	IPL	6:84268501	["C","T"]	SNAP91	intron_variant	[null]	NA	NA	NA	NA	NA	0.50048	0.99599	33129	33188	0.058983	0.0072435	8.1429	3.9928e-16	1363.1	6	84268501	SNAP91	1Mb	NR2E1	50Mb	NA	2
rs677004	OPL+ONL	8:109185461	["A","G"]	NA	intergenic_variant	[null]	NA	NA	NA	NA	NA	0.45845	0.99025	33129	30468	0.071839	0.0074505	9.6421	5.6717e-22	1043.9	8	109185461	RSPO2	1Mb	CHD7	50Mb	NA	3
rs677004	PS	8:109185461	["A","G"]	NA	intergenic_variant	[null]	NA	NA	NA	NA	NA	0.45845	0.99025	33129	30468	0.041568	0.0074681	5.5661	2.6257e-08	776.85	8	109185461	RSPO2	1Mb	TERF1	50Mb	NA	3
rs677004	RNFL	8:109185461	["A","G"]	NA	intergenic_variant	[null]	NA	NA	NA	NA	NA	0.45845	0.99025	33129	30468	-0.058281	0.0075479	-7.7215	1.182e-14	-829.5	8	109185461	RSPO2	1Mb	YWHAZ	50Mb	NA	3
rs6770233	OPL+ONL	3:129185641	["T","C"]	IFT122	intron_variant	[null]	NA	NA	NA	NA	NA	0.15049	0.99919	33129	9949	0.05956	0.01036	5.749	9.0545e-09	386.23	3	129185641	RHO	1Mb	GSK3B	50Mb	NA	1
rs6770261	GCC	3:45804734	["C","T"]	SLC6A20	intron_variant	[null]	NA	NA	NA	NA	NA	0.26586	0.98927	33129	17660	-0.076809	0.0084985	-9.0379	1.6819e-19	-803.95	3	45804734	SLC6A20	1Mb	CTNNB1	50Mb	NA	4
rs6770261	GCL	3:45804734	["C","T"]	SLC6A20	intron_variant	[null]	NA	NA	NA	NA	NA	0.26586	0.98927	33129	17660	-0.088114	0.0081753	-10.778	4.846e-27	-952.79	3	45804734	SLC6A20	1Mb	GNAI2	50Mb	NA	4
rs6770261	IPL	3:45804734	["C","T"]	SLC6A20	intron_variant	[null]	NA	NA	NA	NA	NA	0.26586	0.98927	33129	17660	-0.060027	0.0081498	-7.3655	1.8059e-13	-527.14	3	45804734	SLC6A20	1Mb	GNAT1	50Mb	NA	4
rs6770261	RNFL	3:45804734	["C","T"]	SLC6A20	intron_variant	[null]	NA	NA	NA	NA	NA	0.26586	0.98927	33129	17660	-0.048775	0.0084849	-5.7485	9.0853e-09	-548.26	3	45804734	SLC6A20	1Mb	MITF	50Mb	NA	4
rs677031	OPL+ONL	8:109152068	["G","A"]	NA	intergenic_variant	[null]	NA	NA	NA	NA	NA	0.46553	0.99719	33129	30923	0.078081	0.0074351	10.502	9.3116e-26	1146.3	8	109152068	RSPO2	1Mb	CHD7	50Mb	NA	3
rs677031	PS	8:109152068	["G","A"]	NA	intergenic_variant	[null]	NA	NA	NA	NA	NA	0.46553	0.99719	33129	30923	0.045817	0.0074539	6.1468	7.9975e-10	854.28	8	109152068	RSPO2	1Mb	TERF1	50Mb	NA	3
rs677031	RNFL	8:109152068	["G","A"]	NA	intergenic_variant	[null]	NA	NA	NA	NA	NA	0.46553	0.99719	33129	30923	-0.06273	0.0075332	-8.3272	8.5894e-17	-902.99	8	109152068	RSPO2	1Mb	YWHAZ	50Mb	NA	3
rs677042	IPL	11:17207080	["A","T"]	PIK3C2A	intron_variant	[null]	NA	NA	NA	NA	NA	0.39978	0.99872	33129	26543	0.049383	0.0073662	6.704	2.061e-11	1133	11	17207080	SOX6	1Mb	PAX6	50Mb	NA	4
rs67704961	GCC	3:45402698	["A","G"]	NA	intergenic_variant	[null]	NA	NA	NA	NA	NA	0.30626	0.99648	33129	20248	-0.049723	0.0082121	-6.0549	1.4201e-09	-512.68	3	45402698	SLC6A20	1Mb	CTNNB1	50Mb	NA	4
rs67704961	GCL	3:45402698	["A","G"]	NA	intergenic_variant	[null]	NA	NA	NA	NA	NA	0.30626	0.99648	33129	20248	-0.049329	0.0079036	-6.2414	4.3903e-10	-501.48	3	45402698	SLC6A20	1Mb	GNAI2	50Mb	NA	4
rs67708237	PS	6:109292058	["G","A"]	ARMC2	intron_variant	[null]	NA	NA	NA	NA	NA	0.14415	0.99815	33129	9549	-0.060202	0.010603	-5.6779	1.375e-08	-524.17	6	109292058	NR2E1	1Mb	HDAC2	50Mb	NA	3
rs67714280	OPL+ONL	15:45512488	["C","CA"]	CTD-2651B20.2	downstream_gene_variant	[null]	NA	NA	NA	NA	NA	0.29786	0.98189	33129	19743	0.045828	0.0081513	5.6221	1.9016e-08	522.43	15	45512488	PATL2	1Mb	BBS4	50Mb	NA	1
rs6771561	PS	3:101196087	["C","T"]	SENP7	intron_variant	[null]	NA	NA	NA	NA	NA	0.61705	0.99987	33129	40961	-0.080193	0.0076672	-10.459	1.4575e-25	-1161.3	3	101196087	IMPG2	1Mb	RHO	50Mb	NA	1
rs6771590	PS	3:101332729	["T","A"]	RNU6-1256P	upstream_gene_variant	[null]	NA	NA	NA	NA	NA	0.48089	0.99673	33129	31781	0.06521	0.0074826	8.7149	3.0434e-18	1137.4	3	101332729	IMPG2	1Mb	RHO	50Mb	NA	1
rs6772205	IPL	3:24949391	["C","T"]	AC133680.1	intron_variant	[null]	NA	NA	NA	NA	NA	0.70912	0.99441	33129	46979	0.046264	0.0079479	5.8209	5.9087e-09	1214.6	3	24949391	THRB	1Mb	GNAT1	50Mb	NA	1
rs6772703	PS	3:101232736	["T","C"]	FAM172BP	upstream_gene_variant	[null]	NA	NA	NA	NA	NA	0.6179	0.99611	33129	41026	-0.080103	0.0076763	-10.435	1.8775e-25	-1165.4	3	101232736	IMPG2	1Mb	RHO	50Mb	NA	1
rs677288	OPL+ONL	8:109177539	["T","C"]	NA	regulatory_region_variant	[null]	NA	NA	NA	NA	NA	0.45619	0.99998	33129	30309	0.073348	0.0074542	9.8399	8.148e-23	1065.8	8	109177539	RSPO2	1Mb	CHD7	50Mb	NA	3
rs677288	PS	8:109177539	["T","C"]	NA	regulatory_region_variant	[null]	NA	NA	NA	NA	NA	0.45619	0.99998	33129	30309	0.042606	0.0074721	5.7021	1.1937e-08	791.6	8	109177539	RSPO2	1Mb	TERF1	50Mb	NA	3
rs677288	RNFL	8:109177539	["T","C"]	NA	regulatory_region_variant	[null]	NA	NA	NA	NA	NA	0.45619	0.99998	33129	30309	-0.059869	0.0075517	-7.9279	2.2985e-15	-854.6	8	109177539	RSPO2	1Mb	YWHAZ	50Mb	NA	3
rs67732354	PS	15:52763498	["G","C"]	MYO5A	intron_variant	[null]	NA	NA	NA	NA	NA	0.17013	0.9998	33129	11233	0.073801	0.0098869	7.4645	8.5651e-14	736.42	15	52763498	MYO5A	1Mb	MEF2A	50Mb	NA	1
rs67732607	OPL+ONL	8:109445372	["C","T"]	EIF3E	intron_variant	[null]	NA	NA	NA	NA	NA	0.26545	0.99738	33129	17608	0.093369	0.0084042	11.11	1.2624e-28	1062.3	8	109445372	RSPO2	1Mb	CHD7	50Mb	NA	3
rs67732607	PS	8:109445372	["C","T"]	EIF3E	intron_variant	[null]	NA	NA	NA	NA	NA	0.26545	0.99738	33129	17608	0.055771	0.0084263	6.6187	3.6786e-11	701.72	8	109445372	RSPO2	1Mb	TERF1	50Mb	NA	3
rs67732607	RNFL	8:109445372	["C","T"]	EIF3E	intron_variant	[null]	NA	NA	NA	NA	NA	0.26545	0.99738	33129	17608	-0.054652	0.0085203	-6.4143	1.4339e-10	-624.72	8	109445372	RSPO2	1Mb	YWHAZ	50Mb	NA	3
rs677330	OPL+ONL	8:109177572	["A","G"]	NA	regulatory_region_variant	[null]	NA	NA	NA	NA	NA	0.4561	1	33129	30304	0.073215	0.0074542	9.822	9.7285e-23	1061.7	8	109177572	RSPO2	1Mb	CHD7	50Mb	NA	3
rs677330	PS	8:109177572	["A","G"]	NA	regulatory_region_variant	[null]	NA	NA	NA	NA	NA	0.4561	1	33129	30304	0.042409	0.0074721	5.6757	1.3929e-08	786.96	8	109177572	RSPO2	1Mb	TERF1	50Mb	NA	3
rs677330	RNFL	8:109177572	["A","G"]	NA	regulatory_region_variant	[null]	NA	NA	NA	NA	NA	0.4561	1	33129	30304	-0.059701	0.0075517	-7.9056	2.7489e-15	-851.07	8	109177572	RSPO2	1Mb	YWHAZ	50Mb	NA	3
rs6773536	PS	3:101119305	["G","C"]	SENP7	intron_variant	[null]	NA	NA	NA	NA	NA	0.61671	0.99719	33129	40941	-0.080124	0.0076687	-10.448	1.6371e-25	-1162.9	3	101119305	IMPG2	1Mb	RHO	50Mb	NA	1
rs677483	GCC	11:88701202	["A","G"]	GRM5	intron_variant	[null]	NA	NA	NA	NA	NA	0.52227	0.99554	33129	34629	-0.042668	0.007511	-5.6807	1.3527e-08	-322.53	11	88701202	TYR	1Mb	DSCAML1	50Mb	NA	1
rs677483	RNFL	11:88701202	["A","G"]	GRM5	intron_variant	[null]	NA	NA	NA	NA	NA	0.52227	0.99554	33129	34629	-0.047015	0.0074927	-6.2748	3.5436e-10	-567.47	11	88701202	NOX4	1Mb	NCAM1	50Mb	NA	1
rs677483	RPE+BM	11:88701202	["A","G"]	GRM5	intron_variant	[null]	NA	NA	NA	NA	NA	0.52227	0.99554	33129	34629	-0.048928	0.0074559	-6.5623	5.3761e-11	-1283.9	11	88701202	TYR	1Mb	TYR	50Mb	NA	1
rs6774950	PS	3:101497925	["C","T"]	NXPE3	upstream_gene_variant	[null]	NA	NA	NA	NA	NA	0.062349	0.99799	33129	4130	-0.11377	0.01539	-7.3922	1.4782e-13	-432.69	3	101497925	IMPG2	1Mb	RHO	50Mb	NA	1
rs6774977	PS	3:101320533	["G","A"]	RP11-454H13.1	upstream_gene_variant	[null]	NA	NA	NA	NA	NA	0.88134	0.99945	33129	58404	0.093558	0.011525	8.1181	4.8991e-16	773.93	3	101320533	IMPG2	1Mb	RHO	50Mb	NA	1
rs6775091	PS	3:101188398	["A","G"]	SENP7	intron_variant	[null]	NA	NA	NA	NA	NA	0.28847	0.89346	33129	19206	-0.060108	0.0081985	-7.3316	2.3258e-13	-806.51	3	101188398	IMPG2	1Mb	RHO	50Mb	NA	1
rs6775323	OPL+ONL	3:27721085	["G","T"]	NA	intergenic_variant	[null]	NA	NA	NA	NA	NA	0.20461	0.97594	33129	13506	0.061617	0.0092094	6.6906	2.2579e-11	606.15	3	27721085	EOMES	1Mb	CTNNB1	50Mb	NA	1
rs677540	GCC	11:17213759	["A","C"]	RP11-452G18.1	upstream_gene_variant	[null]	NA	NA	NA	NA	NA	0.51619	0.99966	33129	34240	0.041391	0.0075308	5.4962	3.9083e-08	1058.2	11	17213759	PLEKHA7	1Mb	PAX6	50Mb	NA	4
rs677540	IPL	11:17213759	["A","C"]	RP11-452G18.1	upstream_gene_variant	[null]	NA	NA	NA	NA	NA	0.51619	0.99966	33129	34240	0.049793	0.0072169	6.8995	5.3126e-12	1281.9	11	17213759	SOX6	1Mb	PAX6	50Mb	NA	4
rs67757921	INL	5:86839438	["C","A"]	NA	intergenic_variant	[null]	NA	NA	NA	NA	NA	0.19143	0.99393	33129	12704	-0.075489	0.0093081	-8.1101	5.2313e-16	-585.6	5	86839438	COX7C	1Mb	MEF2C	50Mb	NA	2
rs67757921	IPL	5:86839438	["C","A"]	NA	intergenic_variant	[null]	NA	NA	NA	NA	NA	0.19143	0.99393	33129	12704	-0.067022	0.0092473	-7.2477	4.3315e-13	-444.58	5	86839438	RASA1	1Mb	MEF2C	50Mb	NA	2
rs67763383	OPL+ONL	6:79767830	["G","A"]	PHIP	intron_variant	[null]	NA	NA	NA	NA	NA	0.10985	0.99617	33129	7288	-0.066538	0.01192	-5.5819	2.3972e-08	-476.08	6	79767830	SH3BGRL2	1Mb	PRPH2	50Mb	NA	1
rs677679	INL	5:88045575	["C","T"]	MEF2C	intron_variant	[null]	NA	NA	NA	NA	NA	0.59111	0.9975	33129	39275	0.051484	0.007433	6.9264	4.3949e-12	1223.7	5	88045575	MEF2C	1Mb	MEF2C	50Mb	NA	6
rs677679	OPL+ONL	5:88045575	["C","T"]	MEF2C	intron_variant	[null]	NA	NA	NA	NA	NA	0.59111	0.9975	33129	39275	0.044586	0.0075903	5.8741	4.2919e-09	426.5	5	88045575	MEF2C	1Mb	MEF2C	50Mb	NA	6
rs677679	PS	5:88045575	["C","T"]	MEF2C	intron_variant	[null]	NA	NA	NA	NA	NA	0.59111	0.9975	33129	39275	0.059333	0.0075981	7.8089	5.9401e-15	982.35	5	88045575	MEF2C	1Mb	MEF2C	50Mb	NA	6
rs67772080	OPL+ONL	14:74769977	["G","A"]	ABCD4	upstream_gene_variant	[null]	NA	NA	NA	NA	NA	0.35474	0.99943	33129	23510	-0.098457	0.0077294	-12.738	4.442e-37	-1605.3	14	74769977	NUMB	1Mb	BMP4	50Mb	NA	7
rs67772080	PS	14:74769977	["G","A"]	ABCD4	upstream_gene_variant	[null]	NA	NA	NA	NA	NA	0.35474	0.99943	33129	23510	-0.043704	0.0077557	-5.6351	1.764e-08	-550.81	14	74769977	PGF	1Mb	AKT1	50Mb	NA	7
rs6777292	PS	3:101308776	["C","T"]	PCNP	intron_variant	[null]	NA	NA	NA	NA	NA	0.88129	0.99837	33129	58400	0.093637	0.011523	8.1262	4.5829e-16	774.66	3	101308776	IMPG2	1Mb	RHO	50Mb	NA	1
rs67773014	IPL	2:159091970	["A","G"]	CCDC148	intron_variant	[null]	NA	NA	NA	NA	NA	0.40569	0.99859	33129	26879	0.056406	0.0073334	7.6916	1.4927e-14	1235	2	159091970	CYTIP	1Mb	BCL2L11	50Mb	NA	1
rs67773493	INL	15:53996793	["A","G"]	WDR72	intron_variant	[null]	NA	NA	NA	NA	NA	0.3023	0.99466	33129	19992	0.051351	0.0079571	6.4535	1.108e-10	919.99	15	53996793	WDR72	1Mb	BMF	50Mb	NA	3
rs6777720	PS	3:101261838	["G","C"]	NA	intergenic_variant	[null]	NA	NA	NA	NA	NA	0.21712	0.99722	33129	14468	-0.05659	0.0089805	-6.3014	2.9876e-10	-648.21	3	101261838	IMPG2	1Mb	RHO	50Mb	NA	1
rs6778399	OPL+ONL	3:25147501	["T","C"]	AC133680.1	intron_variant	[null]	NA	NA	NA	NA	NA	0.41173	0.99221	33129	27324	-0.045254	0.0075084	-6.0272	1.6864e-09	-895.46	3	25147501	THRB	1Mb	CTNNB1	50Mb	NA	1
rs677842	OPL+ONL	8:109212468	["A","G"]	EIF3E	downstream_gene_variant	[null]	NA	NA	NA	NA	NA	0.45632	0.9998	33129	30318	0.072374	0.0074586	9.7035	3.1185e-22	1049.3	8	109212468	RSPO2	1Mb	CHD7	50Mb	NA	3
rs677842	PS	8:109212468	["A","G"]	EIF3E	downstream_gene_variant	[null]	NA	NA	NA	NA	NA	0.45632	0.9998	33129	30318	0.041552	0.0074764	5.5578	2.7527e-08	773.29	8	109212468	RSPO2	1Mb	TERF1	50Mb	NA	3
rs677842	RNFL	8:109212468	["A","G"]	EIF3E	downstream_gene_variant	[null]	NA	NA	NA	NA	NA	0.45632	0.9998	33129	30318	-0.059431	0.0075559	-7.8654	3.7893e-15	-847.41	8	109212468	RSPO2	1Mb	YWHAZ	50Mb	NA	3
rs6779153	PS	3:101335471	["A","G"]	RNU6-1256P	downstream_gene_variant	[null]	NA	NA	NA	NA	NA	0.47972	0.99533	33129	31704	0.065267	0.0074856	8.719	2.9357e-18	1133.3	3	101335471	IMPG2	1Mb	RHO	50Mb	NA	1
rs6779278	PS	3:101331879	["G","C"]	RNU6-1256P	upstream_gene_variant	[null]	NA	NA	NA	NA	NA	0.92196	0.99981	33129	61065	0.12228	0.013821	8.8478	9.3587e-19	728.71	3	101331879	IMPG2	1Mb	RHO	50Mb	NA	1
rs67793133	OPL+ONL	14:74712267	["G","A"]	VSX2	intron_variant	[null]	NA	NA	NA	NA	NA	0.30527	0.99794	33129	20212	-0.11588	0.0080499	-14.396	7.6333e-47	-1705.4	14	74712267	NUMB	1Mb	BMP4	50Mb	NA	7
rs67793133	PS	14:74712267	["G","A"]	VSX2	intron_variant	[null]	NA	NA	NA	NA	NA	0.30527	0.99794	33129	20212	-0.051905	0.0080815	-6.4227	1.3572e-10	-636.94	14	74712267	PGF	1Mb	AKT1	50Mb	NA	7
rs6779355	PS	3:101314373	["C","T"]	PCNP	downstream_gene_variant	[null]	NA	NA	NA	NA	NA	0.48069	0.99704	33129	31770	0.065526	0.0074816	8.7582	2.0757e-18	1141.7	3	101314373	IMPG2	1Mb	RHO	50Mb	NA	1
rs677961	PS	1:196797123	["C","T"]	CFHR1	intron_variant	[null]	NA	NA	NA	NA	NA	0.41601	0.88484	33129	27554	0.049559	0.0074932	6.6139	3.8009e-11	882.96	1	196797123	CRB1	1Mb	SPTA1	50Mb	NA	2
rs677961	RPE+BM	1:196797123	["C","T"]	CFHR1	intron_variant	[null]	NA	NA	NA	NA	NA	0.41601	0.88484	33129	27554	0.044794	0.0075407	5.9403	2.8728e-09	386.55	1	196797123	CFH	1Mb	ACTA1	50Mb	NA	2
rs677976	GCC	11:88701329	["A","C"]	GRM5	intron_variant	[null]	NA	NA	NA	NA	NA	0.51919	0.99656	33129	34418	-0.04249	0.0075082	-5.6591	1.5339e-08	-318.42	11	88701329	TYR	1Mb	DSCAML1	50Mb	NA	1
rs677976	RNFL	11:88701329	["A","C"]	GRM5	intron_variant	[null]	NA	NA	NA	NA	NA	0.51919	0.99656	33129	34418	-0.046395	0.00749	-6.1943	5.923e-10	-561.53	11	88701329	NOX4	1Mb	NCAM1	50Mb	NA	1
rs677976	RPE+BM	11:88701329	["A","C"]	GRM5	intron_variant	[null]	NA	NA	NA	NA	NA	0.51919	0.99656	33129	34418	-0.049473	0.007453	-6.638	3.2292e-11	-1295.3	11	88701329	TYR	1Mb	TYR	50Mb	NA	1
rs6779775	PS	3:101204750	["T","C"]	SENP7	intron_variant	[null]	NA	NA	NA	NA	NA	0.08311	0.99881	33129	5513	-0.12865	0.013467	-9.5527	1.347e-21	-639	3	101204750	IMPG2	1Mb	RHO	50Mb	NA	1
rs6779821	PS	3:100928102	["T","C"]	NA	intergenic_variant	[null]	NA	NA	NA	NA	NA	0.79181	0.99991	33129	52463	0.13505	0.0091596	14.744	4.8176e-49	1575.7	3	100928102	IMPG2	1Mb	RHO	50Mb	NA	1
rs67799776	OPL+ONL	6:79673865	["A","G"]	PHIP	intron_variant	[null]	NA	NA	NA	NA	NA	0.10986	0.99724	33129	7288	-0.066469	0.011922	-5.5752	2.4911e-08	-474.45	6	79673865	SH3BGRL2	1Mb	PRPH2	50Mb	NA	1
rs67808136	INL	11:69055051	["G","A"]	NA	intergenic_variant	[null]	NA	NA	NA	NA	NA	0.054086	0.9876	33129	3617	-0.088677	0.015991	-5.5456	2.9514e-08	-236.1	11	69055051	CCND1	1Mb	PAX6	50Mb	NA	2
rs67808136	OPL+ONL	11:69055051	["G","A"]	NA	intergenic_variant	[null]	NA	NA	NA	NA	NA	0.054086	0.9876	33129	3617	-0.13414	0.016317	-8.2211	2.0899e-16	-463.99	11	69055051	CCND1	1Mb	PAX6	50Mb	NA	2
rs67815356	OPL+ONL	6:79678327	["A","G"]	PHIP	intron_variant	[null]	NA	NA	NA	NA	NA	0.1098	0.99712	33129	7284	-0.066268	0.011924	-5.5574	2.7586e-08	-473.5	6	79678327	SH3BGRL2	1Mb	PRPH2	50Mb	NA	1
rs6782404	PS	3:101315030	["C","G"]	PCNP	downstream_gene_variant	[null]	NA	NA	NA	NA	NA	0.48068	0.99721	33129	31769	0.065584	0.0074819	8.7658	1.9416e-18	1142.3	3	101315030	IMPG2	1Mb	RHO	50Mb	NA	1
rs67827251	PS	15:52794198	["T","G"]	MYO5A	intron_variant	[null]	NA	NA	NA	NA	NA	0.17011	0.99985	33129	11230	0.073706	0.0098885	7.4537	9.2952e-14	734.72	15	52794198	MYO5A	1Mb	MEF2A	50Mb	NA	1
rs678380	OPL+ONL	8:109185746	["T","C"]	NA	intergenic_variant	[null]	NA	NA	NA	NA	NA	0.22344	0.9996	33129	14836	0.15372	0.0088636	17.342	4.4663e-67	1697.2	8	109185746	RSPO2	1Mb	CHD7	50Mb	NA	3
rs678380	PS	8:109185746	["T","C"]	NA	intergenic_variant	[null]	NA	NA	NA	NA	NA	0.22344	0.9996	33129	14836	0.090273	0.0089027	10.14	3.9823e-24	1073	8	109185746	RSPO2	1Mb	TERF1	50Mb	NA	3
rs678380	RNFL	8:109185746	["T","C"]	NA	intergenic_variant	[null]	NA	NA	NA	NA	NA	0.22344	0.9996	33129	14836	-0.095216	0.0090004	-10.579	4.1022e-26	-1040.9	8	109185746	RSPO2	1Mb	YWHAZ	50Mb	NA	3
rs678387	OPL+ONL	8:109242730	["G","C"]	EIF3E	intron_variant	[null]	NA	NA	NA	NA	NA	0.45576	0.99732	33129	30281	0.07247	0.0074603	9.7141	2.8109e-22	1051.7	8	109242730	RSPO2	1Mb	CHD7	50Mb	NA	3
rs678387	PS	8:109242730	["G","C"]	EIF3E	intron_variant	[null]	NA	NA	NA	NA	NA	0.45576	0.99732	33129	30281	0.041131	0.0074782	5.5001	3.8235e-08	768.84	8	109242730	RSPO2	1Mb	TERF1	50Mb	NA	3
rs678387	RNFL	8:109242730	["G","C"]	EIF3E	intron_variant	[null]	NA	NA	NA	NA	NA	0.45576	0.99732	33129	30281	-0.0595	0.0075577	-7.8728	3.5721e-15	-847.49	8	109242730	RSPO2	1Mb	YWHAZ	50Mb	NA	3
rs6783873	OPL+ONL	3:156312314	["A","G"]	NA	intergenic_variant	[null]	NA	NA	NA	NA	NA	0.27272	0.99371	33129	18054	-0.054468	0.0083164	-6.5495	5.8563e-11	-826.81	3	156312314	TIPARP	1Mb	GSK3B	50Mb	NA	1
rs678400	PS	1:196797044	["T","C"]	CFHR1	intron_variant	[null]	NA	NA	NA	NA	NA	0.41587	0.88487	33129	27543	0.049758	0.007493	6.6407	3.1709e-11	886.08	1	196797044	CRB1	1Mb	SPTA1	50Mb	NA	2
rs678400	RPE+BM	1:196797044	["T","C"]	CFHR1	intron_variant	[null]	NA	NA	NA	NA	NA	0.41587	0.88487	33129	27543	0.044301	0.0075406	5.875	4.269e-09	379.46	1	196797044	CFH	1Mb	ACTA1	50Mb	NA	2
rs6784048	OPL+ONL	3:150117934	["A","G"]	NA	intergenic_variant	[null]	NA	NA	NA	NA	NA	0.28696	0.99515	33129	18993	0.052549	0.0082037	6.4055	1.5191e-10	614.16	3	150117934	GPR171	1Mb	GSK3B	50Mb	NA	1
rs6784944	PS	3:101271224	["T","A"]	NA	intergenic_variant	[null]	NA	NA	NA	NA	NA	0.082954	0.98687	33129	5508	-0.12861	0.013461	-9.5543	1.3267e-21	-641.02	3	101271224	IMPG2	1Mb	RHO	50Mb	NA	1
rs67852564	GCC	14:74559920	["A","G"]	LIN52	intron_variant	[null]	NA	NA	NA	NA	NA	0.18375	0.99988	33129	12234	0.1075	0.0096958	11.088	1.6157e-28	1160.3	14	74559920	LTBP2	1Mb	AKT1	50Mb	NA	7
rs67852564	GCL	14:74559920	["A","G"]	LIN52	intron_variant	[null]	NA	NA	NA	NA	NA	0.18375	0.99988	33129	12234	0.066436	0.0093421	7.1114	1.1719e-12	719.28	14	74559920	LTBP2	1Mb	AKT1	50Mb	NA	7
rs67852564	INL	14:74559920	["A","G"]	LIN52	intron_variant	[null]	NA	NA	NA	NA	NA	0.18375	0.99988	33129	12234	0.092538	0.0093607	9.8859	5.1599e-23	995.21	14	74559920	EIF2B2	1Mb	HSP90AA1	50Mb	NA	7
rs67852564	IPL	14:74559920	["A","G"]	LIN52	intron_variant	[null]	NA	NA	NA	NA	NA	0.18375	0.99988	33129	12234	0.077154	0.0093017	8.2946	1.1302e-16	866.43	14	74559920	PSEN1	1Mb	BMP4	50Mb	NA	7
rs67852564	OPL+ONL	14:74559920	["A","G"]	LIN52	intron_variant	[null]	NA	NA	NA	NA	NA	0.18375	0.99988	33129	12234	-0.29593	0.0094318	-31.376	5.7539e-213	-3066.6	14	74559920	PSEN1	1Mb	BMP4	50Mb	NA	7
rs67852564	PS	14:74559920	["A","G"]	LIN52	intron_variant	[null]	NA	NA	NA	NA	NA	0.18375	0.99988	33129	12234	-0.12114	0.0095615	-12.669	1.0651e-36	-1198.5	14	74559920	PGF	1Mb	AKT1	50Mb	NA	7
rs67852564	RNFL	14:74559920	["A","G"]	LIN52	intron_variant	[null]	NA	NA	NA	NA	NA	0.18375	0.99988	33129	12234	0.10616	0.0096736	10.974	5.7079e-28	1125.8	14	74559920	ENTPD5	1Mb	AKT1	50Mb	NA	7
rs67872361	GCL	8:121056061	["G","A"]	DEPTOR	intron_variant	[null]	NA	NA	NA	NA	NA	0.38121	0.99925	33129	25242	0.042134	0.0074804	5.6325	1.7903e-08	892.62	8	121056061	DSCC1	1Mb	RDH10	50Mb	NA	3
rs6787501	IPL	3:24949432	["T","C"]	AC133680.1	intron_variant	[null]	NA	NA	NA	NA	NA	0.70885	0.99478	33129	46962	0.046226	0.0079469	5.8169	6.0506e-09	1215.4	3	24949432	THRB	1Mb	GNAT1	50Mb	NA	1
rs67876506	PS	15:52771083	["T","C"]	MYO5A	intron_variant	[null]	NA	NA	NA	NA	NA	0.17014	0.99985	33129	11233	0.073801	0.0098869	7.4645	8.5651e-14	736.42	15	52771083	MYO5A	1Mb	MEF2A	50Mb	NA	1
rs678820	OPL+ONL	8:109255727	["G","A"]	EIF3E	intron_variant	[null]	NA	NA	NA	NA	NA	0.57622	0.99997	33129	38247	0.05904	0.0074978	7.8743	3.5307e-15	771.87	8	109255727	RSPO2	1Mb	CHD7	50Mb	NA	3
rs678820	RNFL	8:109255727	["G","A"]	EIF3E	intron_variant	[null]	NA	NA	NA	NA	NA	0.57622	0.99997	33129	38247	-0.049195	0.0075943	-6.4778	9.4357e-11	-625.1	8	109255727	RSPO2	1Mb	YWHAZ	50Mb	NA	3
rs6788344	PS	3:100928103	["G","A"]	NA	intergenic_variant	[null]	NA	NA	NA	NA	NA	0.79175	1	33129	52459	0.13496	0.0091602	14.733	5.6275e-49	1574.7	3	100928103	IMPG2	1Mb	RHO	50Mb	NA	1
rs67885733	PS	7:100111065	["A","G"]	RP11-44M6.1	intron_variant	[null]	NA	NA	NA	NA	NA	0.25086	0.99894	33129	16586	0.068767	0.0086376	7.9614	1.7548e-15	912.16	7	100111065	PCOLCE	1Mb	EGFR	50Mb	NA	2
rs6788715	RNFL	3:25223791	["G","A"]	RARB	intron_variant	[null]	NA	NA	NA	NA	NA	0.50652	0.9943	33129	33489	-0.045874	0.0075147	-6.1045	1.0425e-09	-559.68	3	25223791	RARB	1Mb	MITF	50Mb	NA	1
rs6788864	PS	3:101289589	["G","A"]	PCNP	upstream_gene_variant	[null]	NA	NA	NA	NA	NA	0.92192	0.9974	33129	61062	0.12258	0.013821	8.8697	7.6908e-19	730.03	3	101289589	IMPG2	1Mb	RHO	50Mb	NA	1
rs67890480	OPL+ONL	6:79761886	["T","C"]	PHIP	intron_variant	[null]	NA	NA	NA	NA	NA	0.11017	0.99626	33129	7312	-0.065927	0.011898	-5.5408	3.0335e-08	-473.11	6	79761886	SH3BGRL2	1Mb	PRPH2	50Mb	NA	1
rs6789079	OPL+ONL	3:129180589	["G","A"]	IFT122	intron_variant	[null]	NA	NA	NA	NA	NA	0.15292	0.99913	33129	10111	0.05833	0.010294	5.6665	1.4698e-08	388.94	3	129180589	RHO	1Mb	GSK3B	50Mb	NA	1
rs6789083	RNFL	3:25248243	["G","A"]	RARB	intron_variant	[null]	NA	NA	NA	NA	NA	0.51584	0.98719	33129	34128	-0.047013	0.0075188	-6.2528	4.0811e-10	-570.81	3	25248243	RARB	1Mb	MITF	50Mb	NA	1
rs67895864	GCC	6:34742773	["G","A"]	SNRPC	downstream_gene_variant	[null]	NA	NA	NA	NA	NA	0.1067	0.99794	33129	7129	0.068721	0.012231	5.6188	1.9387e-08	547.18	6	34742773	PACSIN1	1Mb	CDKN1A	50Mb	NA	3
rs67895864	GCL	6:34742773	["G","A"]	SNRPC	downstream_gene_variant	[null]	NA	NA	NA	NA	NA	0.1067	0.99794	33129	7129	0.069966	0.011771	5.944	2.81e-09	561.98	6	34742773	PACSIN1	1Mb	PACSIN1	50Mb	NA	3
rs67902748	INL	15:53857078	["T","C"]	WDR72	intron_variant	[null]	NA	NA	NA	NA	NA	0.51112	0.97843	33129	33800	-0.055909	0.007241	-7.7211	1.1858e-14	-530.61	15	53857078	FAM214A	1Mb	BMF	50Mb	NA	3
rs67902748	IPL	15:53857078	["T","C"]	WDR72	intron_variant	[null]	NA	NA	NA	NA	NA	0.51112	0.97843	33129	33800	-0.048206	0.0071939	-6.701	2.1036e-11	-308.25	15	53857078	WDR72	1Mb	MEF2A	50Mb	NA	3
rs67903175	OPL+ONL	6:79745277	["C","G"]	PHIP	intron_variant	[null]	NA	NA	NA	NA	NA	0.11024	0.99679	33129	7316	-0.065623	0.011896	-5.5162	3.4894e-08	-471.28	6	79745277	SH3BGRL2	1Mb	PRPH2	50Mb	NA	1
rs679077	OPL+ONL	8:109244742	["G","T"]	EIF3E	intron_variant	[null]	NA	NA	NA	NA	NA	0.45627	0.9996	33129	30314	0.07236	0.0074578	9.7025	3.1484e-22	1048.9	8	109244742	RSPO2	1Mb	CHD7	50Mb	NA	3
rs679077	PS	8:109244742	["G","T"]	EIF3E	intron_variant	[null]	NA	NA	NA	NA	NA	0.45627	0.9996	33129	30314	0.04153	0.0074756	5.5554	2.7906e-08	773.2	8	109244742	RSPO2	1Mb	TERF1	50Mb	NA	3
rs679077	RNFL	8:109244742	["G","T"]	EIF3E	intron_variant	[null]	NA	NA	NA	NA	NA	0.45627	0.9996	33129	30314	-0.059208	0.0075552	-7.8367	4.7631e-15	-843.51	8	109244742	RSPO2	1Mb	YWHAZ	50Mb	NA	3
rs67908756	PS	1:196821380	["T","G"]	CFHR2	intron_variant	[null]	NA	NA	NA	NA	NA	0.19615	0.99877	33129	13066	0.097569	0.0092271	10.574	4.3167e-26	1090.6	1	196821380	CRB1	1Mb	SPTA1	50Mb	NA	2
rs67908756	RPE+BM	1:196821380	["T","G"]	CFHR2	intron_variant	[null]	NA	NA	NA	NA	NA	0.19615	0.99877	33129	13066	0.13166	0.0092718	14.2	1.2507e-45	1209.6	1	196821380	CFH	1Mb	ACTA1	50Mb	NA	2
rs6791392	PS	3:101313542	["T","G"]	PCNP	downstream_gene_variant	[null]	NA	NA	NA	NA	NA	0.48073	0.99722	33129	31772	0.065455	0.0074821	8.7483	2.266e-18	1140.9	3	101313542	IMPG2	1Mb	RHO	50Mb	NA	1
rs6791803	PS	3:101212855	["T","C"]	SENP7	intron_variant	[null]	NA	NA	NA	NA	NA	0.08311	0.9997	33129	5513	-0.12865	0.013467	-9.5527	1.347e-21	-639	3	101212855	IMPG2	1Mb	RHO	50Mb	NA	1
rs679201	GCC	11:17200891	["T","C"]	PIK3C2A	intron_variant	[null]	NA	NA	NA	NA	NA	0.31202	0.99965	33129	20701	0.047935	0.0081246	5.9	3.6707e-09	897.62	11	17200891	PLEKHA7	1Mb	PAX6	50Mb	NA	4
rs679201	INL	11:17200891	["T","C"]	PIK3C2A	intron_variant	[null]	NA	NA	NA	NA	NA	0.31202	0.99965	33129	20701	0.048487	0.0078404	6.1843	6.3113e-10	892.68	11	17200891	PIK3C2A	1Mb	PAX6	50Mb	NA	4
rs679201	IPL	11:17200891	["T","C"]	PIK3C2A	intron_variant	[null]	NA	NA	NA	NA	NA	0.31202	0.99965	33129	20701	0.059495	0.0077852	7.642	2.1965e-14	1107.8	11	17200891	SOX6	1Mb	PAX6	50Mb	NA	4
rs679232	INL	5:88054763	["C","A"]	MEF2C	intron_variant	[null]	NA	NA	NA	NA	NA	0.59119	0.99836	33129	39281	0.051332	0.0074335	6.9055	5.0931e-12	1222.2	5	88054763	MEF2C	1Mb	MEF2C	50Mb	NA	6
rs679232	OPL+ONL	5:88054763	["C","A"]	MEF2C	intron_variant	[null]	NA	NA	NA	NA	NA	0.59119	0.99836	33129	39281	0.044372	0.0075909	5.8454	5.1009e-09	423.71	5	88054763	MEF2C	1Mb	MEF2C	50Mb	NA	6
rs679232	PS	5:88054763	["C","A"]	MEF2C	intron_variant	[null]	NA	NA	NA	NA	NA	0.59119	0.99836	33129	39281	0.059351	0.0075987	7.8107	5.8561e-15	983.25	5	88054763	MEF2C	1Mb	MEF2C	50Mb	NA	6
rs6793311	IPL	3:65565483	["C","T"]	MAGI1	intron_variant	[null]	NA	NA	NA	NA	NA	0.68059	0.99721	33129	45150	-0.046105	0.0077482	-5.9504	2.7017e-09	-77.349	3	65565483	MAGI1	1Mb	GNAT1	50Mb	NA	1
rs679333	RNFL	11:88642586	["T","G"]	GRM5	intron_variant	[null]	NA	NA	NA	NA	NA	0.36571	0.99903	33129	24164	0.048678	0.0078004	6.2405	4.4148e-10	846.72	11	88642586	NOX4	1Mb	NCAM1	50Mb	NA	1
rs679333	RPE+BM	11:88642586	["T","G"]	GRM5	intron_variant	[null]	NA	NA	NA	NA	NA	0.36571	0.99903	33129	24164	0.069675	0.0077577	8.9815	2.8098e-19	747.64	11	88642586	TYR	1Mb	TYR	50Mb	NA	1
rs6793452	PS	3:101271236	["G","T"]	NA	intergenic_variant	[null]	NA	NA	NA	NA	NA	0.082941	0.98686	33129	5507	-0.1286	0.013462	-9.5531	1.3419e-21	-640.78	3	101271236	IMPG2	1Mb	RHO	50Mb	NA	1
rs67935962	RNFL	14:59762753	["C","A"]	DAAM1	intron_variant	[null]	NA	NA	NA	NA	NA	0.18597	0.99133	33129	12312	-0.069955	0.0096641	-7.2387	4.6286e-13	-648.38	14	59762753	DAAM1	1Mb	AKT1	50Mb	NA	1
rs67937421	RNFL	10:70089362	["A","AT"]	PBLD	intron_variant	[null]	NA	NA	NA	NA	NA	0.077186	0.98919	33129	5154	-0.085436	0.014065	-6.0742	1.2598e-09	-394.4	10	70089362	SIRT1	1Mb	SIRT1	50Mb	NA	3
rs6794508	CSI	3:25434161	["A","C"]	RARB	intron_variant	[null]	NA	NA	NA	NA	NA	0.168	0.99716	33129	11115	-0.051244	0.0092472	-5.5415	3.0214e-08	-516.75	3	25434161	RARB	1Mb	CTNNB1	50Mb	NA	1
rs6794841	CSI	3:25434498	["A","G"]	RARB	intron_variant	[null]	NA	NA	NA	NA	NA	0.16821	0.99862	33129	11128	-0.051219	0.0092443	-5.5406	3.0375e-08	-517.93	3	25434498	RARB	1Mb	CTNNB1	50Mb	NA	1
rs6794860	PS	3:101409665	["T","C"]	RPL24	upstream_gene_variant	[null]	NA	NA	NA	NA	NA	0.92598	0.99636	33129	61339	0.11674	0.014161	8.2439	1.7278e-16	674.63	3	101409665	IMPG2	1Mb	RHO	50Mb	NA	1
rs67951613	IPL	11:17368018	["T","TAA"]	NUCB2	intron_variant	[null]	NA	NA	NA	NA	NA	0.3763	0.9794	33129	24969	0.0466	0.0074545	6.2512	4.1224e-10	1071	11	17368018	PIK3C2A	1Mb	PAX6	50Mb	NA	4
rs6795427	PS	3:100913241	["T","G"]	NA	regulatory_region_variant	[null]	NA	NA	NA	NA	NA	0.53295	0.99698	33129	35249	0.088722	0.007423	11.952	7.3882e-33	1555.9	3	100913241	IMPG2	1Mb	RHO	50Mb	NA	1
rs6795883	OPL+ONL	3:27709178	["C","T"]	NA	intergenic_variant	[null]	NA	NA	NA	NA	NA	0.16718	0.9982	33129	11084	0.068435	0.0099746	6.8609	6.9616e-12	557.54	3	27709178	EOMES	1Mb	CTNNB1	50Mb	NA	1
rs679591	OPL+ONL	1:23499916	["T","C"]	LUZP1	intron_variant	[null]	NA	NA	NA	NA	NA	0.34044	0.99926	33129	22459	0.043267	0.0078423	5.5171	3.4714e-08	501.69	1	23499916	ID3	1Mb	PIK3R3	50Mb	NA	1
rs6796065	IPL	3:24949392	["G","T"]	AC133680.1	intron_variant	[null]	NA	NA	NA	NA	NA	0.70908	0.99446	33129	46976	0.046352	0.007948	5.832	5.529e-09	1216	3	24949392	THRB	1Mb	GNAT1	50Mb	NA	1
rs6796800	RNFL	3:25228113	["T","C"]	RARB	intron_variant	[null]	NA	NA	NA	NA	NA	0.50669	0.99688	33129	33495	-0.04584	0.0075138	-6.1008	1.0669e-09	-557.92	3	25228113	RARB	1Mb	MITF	50Mb	NA	1
rs6797088	CSI	3:25434154	["T","C"]	RARB	intron_variant	[null]	NA	NA	NA	NA	NA	0.168	0.99715	33129	11115	-0.051244	0.0092472	-5.5415	3.0214e-08	-516.75	3	25434154	RARB	1Mb	CTNNB1	50Mb	NA	1
rs6797302	CSI	3:25434385	["T","C"]	RARB	intron_variant	[null]	NA	NA	NA	NA	NA	0.16827	0.99837	33129	11131	-0.051039	0.0092438	-5.5214	3.3874e-08	-513.43	3	25434385	RARB	1Mb	CTNNB1	50Mb	NA	1
rs67973441	INL	5:86820355	["T","C"]	NA	intergenic_variant	[null]	NA	NA	NA	NA	NA	0.19201	0.99274	33129	12744	-0.074437	0.0093021	-8.0021	1.2623e-15	-579.78	5	86820355	COX7C	1Mb	MEF2C	50Mb	NA	2
rs67973441	IPL	5:86820355	["T","C"]	NA	intergenic_variant	[null]	NA	NA	NA	NA	NA	0.19201	0.99274	33129	12744	-0.066211	0.0092413	-7.1647	7.9578e-13	-441.18	5	86820355	RASA1	1Mb	MEF2C	50Mb	NA	2
rs6797592	RNFL	3:69518546	["T","C"]	RBM43P1	downstream_gene_variant	[null]	NA	NA	NA	NA	NA	0.13348	0.99602	33129	8861	-0.067381	0.011048	-6.0991	1.0785e-09	-430.3	3	69518546	MITF	1Mb	MITF	50Mb	NA	2
rs67980065	INL	14:60791645	["A","C"]	CTD-2568P8.1	downstream_gene_variant	[null]	NA	NA	NA	NA	NA	0.20919	0.9766	33129	13895	-0.060973	0.0089095	-6.8436	7.8581e-12	-633.51	14	60791645	PPM1A	1Mb	HSP90AA1	50Mb	NA	4
rs67980065	RNFL	14:60791645	["A","C"]	CTD-2568P8.1	downstream_gene_variant	[null]	NA	NA	NA	NA	NA	0.20919	0.9766	33129	13895	-0.0571	0.0092116	-6.1987	5.7608e-10	-536.06	14	60791645	RTN1	1Mb	AKT1	50Mb	NA	4
rs67988001	INL	2:85787123	["C","T"]	GGCX	intron_variant	[null]	NA	NA	NA	NA	NA	0.28376	0.99978	33129	18880	0.051998	0.0080808	6.4348	1.2536e-10	909.51	2	85787123	VAMP8	1Mb	BCL2L11	50Mb	NA	1
rs67992908	GCC	19:40311684	["T","TG"]	DYRK1B	downstream_gene_variant	[null]	NA	NA	NA	NA	NA	0.52797	0.99522	33129	35065	-0.048377	0.0075809	-6.3815	1.7766e-10	-441.99	19	40311684	AKT2	1Mb	INSR	50Mb	NA	4
rs67992908	GCL	19:40311684	["T","TG"]	DYRK1B	downstream_gene_variant	[null]	NA	NA	NA	NA	NA	0.52797	0.99522	33129	35065	-0.0399	0.0072975	-5.4676	4.5935e-08	-364.29	19	40311684	AKT2	1Mb	SMARCA4	50Mb	NA	4
rs67992908	INL	19:40311684	["T","TG"]	DYRK1B	downstream_gene_variant	[null]	NA	NA	NA	NA	NA	0.52797	0.99522	33129	35065	-0.046356	0.0073161	-6.3362	2.3853e-10	-472.54	19	40311684	DYRK1B	1Mb	BAX	50Mb	NA	4
rs67992908	IPL	19:40311684	["T","TG"]	DYRK1B	downstream_gene_variant	[null]	NA	NA	NA	NA	NA	0.52797	0.99522	33129	35065	-0.056666	0.0072646	-7.8003	6.3586e-15	-521.46	19	40311684	AKT2	1Mb	LDLR	50Mb	NA	4
rs6799952	OPL+ONL	3:27680766	["C","T"]	RP11-222K16.1	downstream_gene_variant	[null]	NA	NA	NA	NA	NA	0.14953	0.98447	33129	9910	0.064928	0.010429	6.2258	4.8489e-10	494.24	3	27680766	EOMES	1Mb	CTNNB1	50Mb	NA	1
rs68010387	GCC	7:51082323	["A","G"]	RP4-724E13.2	upstream_gene_variant	[null]	NA	NA	NA	NA	NA	0.5693	0.99697	33129	37746	0.048883	0.0076095	6.424	1.3453e-10	1159.5	7	51082323	GRB10	1Mb	ACTB	50Mb	NA	4
rs68010387	GCL	7:51082323	["A","G"]	RP4-724E13.2	upstream_gene_variant	[null]	NA	NA	NA	NA	NA	0.5693	0.99697	33129	37746	0.040192	0.0073251	5.4869	4.1207e-08	972.5	7	51082323	COBL	1Mb	ACTB	50Mb	NA	4
rs68010387	IPL	7:51082323	["A","G"]	RP4-724E13.2	upstream_gene_variant	[null]	NA	NA	NA	NA	NA	0.5693	0.99697	33129	37746	0.051174	0.0072933	7.0165	2.3188e-12	1277.2	7	51082323	GRB10	1Mb	ELN	50Mb	NA	4
rs68019847	INL	5:87742612	["T","C"]	CTC-498M16.4	intron_variant	[null]	NA	NA	NA	NA	NA	0.22879	0.99859	33129	15072	0.078691	0.0086483	9.099	9.6099e-20	1112.5	5	87742612	MEF2C	1Mb	MEF2C	50Mb	NA	6
rs680205	GCC	11:17207757	["C","T"]	PIK3C2A	intron_variant	[null]	NA	NA	NA	NA	NA	0.51328	0.99875	33129	34045	0.041955	0.0075274	5.5737	2.5136e-08	1064.3	11	17207757	PLEKHA7	1Mb	PAX6	50Mb	NA	4
rs680205	IPL	11:17207757	["C","T"]	PIK3C2A	intron_variant	[null]	NA	NA	NA	NA	NA	0.51328	0.99875	33129	34045	0.049863	0.0072137	6.9123	4.8554e-12	1280.1	11	17207757	SOX6	1Mb	PAX6	50Mb	NA	4
rs6802056	OPL+ONL	3:156325901	["T","C"]	NA	intergenic_variant	[null]	NA	NA	NA	NA	NA	0.27468	0.99538	33129	18181	-0.054955	0.0082944	-6.6255	3.5127e-11	-848.51	3	156325901	TIPARP	1Mb	GSK3B	50Mb	NA	1
rs6802395	OPL+ONL	3:129216122	["T","G"]	IFT122	intron_variant	[null]	NA	NA	NA	NA	NA	0.1529	0.9985	33129	10110	0.058495	0.010295	5.6817	1.3446e-08	390.99	3	129216122	RHO	1Mb	GSK3B	50Mb	NA	1
rs68031725	OPL+ONL	14:74505692	["C","A"]	CCDC176	intron_variant	[null]	NA	NA	NA	NA	NA	0.14545	0.99912	33129	9635	0.11686	0.010489	11.142	8.8495e-29	873.16	14	74505692	PSEN1	1Mb	BMP4	50Mb	NA	7
rs6803747	PS	3:100913309	["G","C"]	NA	regulatory_region_variant	[null]	NA	NA	NA	NA	NA	0.53287	0.99685	33129	35243	0.08873	0.0074229	11.954	7.2634e-33	1555.8	3	100913309	IMPG2	1Mb	RHO	50Mb	NA	1
rs68044973	INL	5:87055690	["A","C"]	NA	intergenic_variant	[null]	NA	NA	NA	NA	NA	0.13193	0.9947	33129	8751	-0.087024	0.010783	-8.0706	7.2308e-16	-550.49	5	87055690	RASA1	1Mb	MEF2C	50Mb	NA	6
rs68044973	IPL	5:87055690	["A","C"]	NA	intergenic_variant	[null]	NA	NA	NA	NA	NA	0.13193	0.9947	33129	8751	-0.067495	0.010714	-6.2995	3.0233e-10	-374.96	5	87055690	RASA1	1Mb	MEF2C	50Mb	NA	6
rs68053715	INL	5:87328066	["C","T"]	NA	intergenic_variant	[null]	NA	NA	NA	NA	NA	0.17564	0.98836	33129	11620	-0.05972	0.0096483	-6.1897	6.0994e-10	-517.94	5	87328066	MEF2C	1Mb	MEF2C	50Mb	NA	6
rs6805496	PS	3:101387355	["C","T"]	ZBTB11	intron_variant	[null]	NA	NA	NA	NA	NA	0.073886	0.99722	33129	4911	-0.11701	0.014173	-8.2557	1.5656e-16	-528.85	3	101387355	IMPG2	1Mb	RHO	50Mb	NA	1
rs6805781	OPL+ONL	3:156830569	["G","C"]	LINC00880	intron_variant	[null]	NA	NA	NA	NA	NA	0.39515	0.99596	33129	26158	0.046161	0.0075954	6.0775	1.2341e-09	559.04	3	156830569	TIPARP	1Mb	GSK3B	50Mb	NA	1
rs68060333	OPL+ONL	8:109424327	["G","A"]	EIF3E	intron_variant	[null]	NA	NA	NA	NA	NA	0.27885	0.99737	33129	18486	0.096469	0.0082798	11.651	2.6065e-31	1132.5	8	109424327	RSPO2	1Mb	CHD7	50Mb	NA	3
rs68060333	PS	8:109424327	["G","A"]	EIF3E	intron_variant	[null]	NA	NA	NA	NA	NA	0.27885	0.99737	33129	18486	0.057756	0.0083025	6.9565	3.5542e-12	749.59	8	109424327	RSPO2	1Mb	TERF1	50Mb	NA	3
rs68060333	RNFL	8:109424327	["G","A"]	EIF3E	intron_variant	[null]	NA	NA	NA	NA	NA	0.27885	0.99737	33129	18486	-0.059352	0.0083946	-7.0703	1.5763e-12	-700.86	8	109424327	RSPO2	1Mb	YWHAZ	50Mb	NA	3
rs68061874	PS	15:52756663	["C","T"]	MYO5A	intron_variant	[null]	NA	NA	NA	NA	NA	0.17013	0.99977	33129	11232	0.073811	0.0098871	7.4654	8.5063e-14	736.32	15	52756663	MYO5A	1Mb	MEF2A	50Mb	NA	1
rs6806256	PS	3:101453991	["A","G"]	CEP97	intron_variant	[null]	NA	NA	NA	NA	NA	0.073717	1	33129	4897	-0.11436	0.014195	-8.0563	8.1252e-16	-514.83	3	101453991	IMPG2	1Mb	RHO	50Mb	NA	1
rs68063068	OPL+ONL	8:109590065	["C","T"]	RP11-790J24.1	upstream_gene_variant	[null]	NA	NA	NA	NA	NA	0.29387	0.93016	33129	19526	-0.047813	0.0081869	-5.8402	5.2625e-09	-799.35	8	109590065	RSPO2	1Mb	CHD7	50Mb	NA	3
rs68066080	OPL+ONL	8:109279557	["C","T"]	EIF3E	intron_variant	[null]	NA	NA	NA	NA	NA	0.21733	0.99446	33129	14432	0.15023	0.0089701	16.748	1.0697e-62	1617.9	8	109279557	RSPO2	1Mb	CHD7	50Mb	NA	3
rs68066080	PS	8:109279557	["C","T"]	EIF3E	intron_variant	[null]	NA	NA	NA	NA	NA	0.21733	0.99446	33129	14432	0.090612	0.0090072	10.06	8.9765e-24	1048.7	8	109279557	RSPO2	1Mb	TERF1	50Mb	NA	3
rs68066080	RNFL	8:109279557	["C","T"]	EIF3E	intron_variant	[null]	NA	NA	NA	NA	NA	0.21733	0.99446	33129	14432	-0.089217	0.009108	-9.7954	1.2645e-22	-948.04	8	109279557	RSPO2	1Mb	YWHAZ	50Mb	NA	3
rs680668	PS	6:84229366	["T","C"]	PRSS35	intron_variant	[null]	NA	NA	NA	NA	NA	0.72318	0.99783	33129	47920	0.045281	0.008301	5.4549	4.936e-08	696.93	6	84229366	PRSS35	1Mb	PRPH2	50Mb	NA	2
rs68067309	OPL+ONL	6:79724740	["C","A"]	PHIP	intron_variant	[null]	NA	NA	NA	NA	NA	0.10989	0.99794	33129	7290	-0.0658	0.011918	-5.5212	3.3913e-08	-472.62	6	79724740	SH3BGRL2	1Mb	PRPH2	50Mb	NA	1
rs6807147	PS	3:101323471	["T","C"]	RP11-454H13.1	upstream_gene_variant	[null]	NA	NA	NA	NA	NA	0.48069	0.99716	33129	31770	0.065526	0.0074816	8.7582	2.0757e-18	1141.7	3	101323471	IMPG2	1Mb	RHO	50Mb	NA	1
rs6807549	IPL	3:24951404	["T","G"]	AC133680.1	intron_variant	[null]	NA	NA	NA	NA	NA	0.70016	0.98736	33129	46392	0.045751	0.0078767	5.8084	6.3655e-09	1215.4	3	24951404	THRB	1Mb	GNAT1	50Mb	NA	1
rs6807660	OPL+ONL	3:27681004	["G","A"]	RP11-222K16.1	downstream_gene_variant	[null]	NA	NA	NA	NA	NA	0.14953	0.98446	33129	9910	0.064928	0.010429	6.2258	4.8489e-10	494.24	3	27681004	EOMES	1Mb	CTNNB1	50Mb	NA	1
rs68076795	PS	20:10959451	["G","A"]	RP11-103J8.1	intron_variant	[null]	NA	NA	NA	NA	NA	0.1538	0.98992	33129	10241	0.063585	0.010301	6.1729	6.7837e-10	544.72	20	10959451	JAG1	1Mb	JAG1	50Mb	NA	1
rs68078235	OPL+ONL	14:74513640	["G","A"]	CCDC176	intron_variant	[null]	NA	NA	NA	NA	NA	0.14549	0.99929	33129	9637	0.11675	0.010488	11.132	9.8879e-29	872.37	14	74513640	PSEN1	1Mb	BMP4	50Mb	NA	7
rs680848	OPL+ONL	8:109238580	["G","A"]	EIF3E	intron_variant	[null]	NA	NA	NA	NA	NA	0.22235	0.99973	33129	14764	0.15379	0.0088828	17.313	7.3684e-67	1689	8	109238580	RSPO2	1Mb	CHD7	50Mb	NA	3
rs680848	PS	8:109238580	["G","A"]	EIF3E	intron_variant	[null]	NA	NA	NA	NA	NA	0.22235	0.99973	33129	14764	0.089274	0.0089222	10.006	1.5506e-23	1054.6	8	109238580	RSPO2	1Mb	TERF1	50Mb	NA	3
rs680848	RNFL	8:109238580	["G","A"]	EIF3E	intron_variant	[null]	NA	NA	NA	NA	NA	0.22235	0.99973	33129	14764	-0.095255	0.0090198	-10.561	4.9889e-26	-1037	8	109238580	RSPO2	1Mb	YWHAZ	50Mb	NA	3
rs68087483	OPL+ONL	1:227202668	["T","C"]	CDC42BPA	intron_variant	[null]	NA	NA	NA	NA	NA	0.47278	0.99746	33129	31383	0.058267	0.0074179	7.855	4.1196e-15	755.57	1	227202668	PSEN2	1Mb	PROX1	50Mb	NA	1
rs6809436	PS	3:101177848	["T","G"]	SENP7	missense_variant	[null]	["T"]	NA	benign	tolerated	ENSP00000377655.2:p.Lys79Gln	0.083188	1	33129	5518	-0.12916	0.013462	-9.5942	9.0284e-22	-642.23	3	101177848	IMPG2	1Mb	RHO	50Mb	NA	1
rs6809742	PS	3:101288157	["C","G"]	PCNP	upstream_gene_variant	[null]	NA	NA	NA	NA	NA	0.48015	0.9974	33129	31733	0.065587	0.007482	8.766	1.9384e-18	1141.8	3	101288157	IMPG2	1Mb	RHO	50Mb	NA	1
rs68099353	OPL+ONL	6:79730003	["A","C"]	PHIP	intron_variant	[null]	NA	NA	NA	NA	NA	0.10993	0.99777	33129	7293	-0.066117	0.011914	-5.5494	2.8877e-08	-476.05	6	79730003	SH3BGRL2	1Mb	PRPH2	50Mb	NA	1
rs68101123	PS	15:52740158	["T","C"]	MYO5A	intron_variant	[null]	NA	NA	NA	NA	NA	0.17017	0.99993	33129	11235	0.073846	0.0098855	7.4701	8.2077e-14	737.01	15	52740158	MYO5A	1Mb	MEF2A	50Mb	NA	1
rs6810800	IPL	4:184877945	["C","T"]	STOX2	intron_variant	[null]	NA	NA	NA	NA	NA	0.29475	0.98399	33129	19537	0.05722	0.0079017	7.2415	4.5333e-13	1113.3	4	184877945	WWC2	1Mb	SMAD1	50Mb	NA	4
rs6810830	INL	4:185023528	["C","T"]	ENPP6	intron_variant	[null]	NA	NA	NA	NA	NA	0.56938	0.99254	33129	37766	-0.040925	0.0073656	-5.5562	2.7787e-08	-283.65	4	185023528	CASP3	1Mb	CASP3	50Mb	NA	4
rs6810830	IPL	4:185023528	["C","T"]	ENPP6	intron_variant	[null]	NA	NA	NA	NA	NA	0.56938	0.99254	33129	37766	-0.050254	0.0073142	-6.8707	6.4997e-12	-302.85	4	185023528	WWC2	1Mb	SMAD1	50Mb	NA	4
rs681099	OPL+ONL	8:109218892	["T","C"]	EIF3E	intron_variant	[null]	NA	NA	NA	NA	NA	0.45631	0.99984	33129	30317	0.072396	0.0074584	9.7067	3.0239e-22	1049.9	8	109218892	RSPO2	1Mb	CHD7	50Mb	NA	3
rs681099	PS	8:109218892	["T","C"]	EIF3E	intron_variant	[null]	NA	NA	NA	NA	NA	0.45631	0.99984	33129	30317	0.041557	0.0074762	5.5586	2.7401e-08	773.53	8	109218892	RSPO2	1Mb	TERF1	50Mb	NA	3
rs681099	RNFL	8:109218892	["T","C"]	EIF3E	intron_variant	[null]	NA	NA	NA	NA	NA	0.45631	0.99984	33129	30317	-0.059328	0.0075557	-7.852	4.2184e-15	-845.89	8	109218892	RSPO2	1Mb	YWHAZ	50Mb	NA	3
rs6811019	GCL	4:159846499	["A","C"]	C4orf45	intron_variant	[null]	NA	NA	NA	NA	NA	0.5719	0.99785	33129	37780	-0.04768	0.0073537	-6.4838	9.068e-11	-476.22	4	159846499	FNIP2	1Mb	IL2	50Mb	NA	2
rs6811019	IPL	4:159846499	["A","C"]	C4orf45	intron_variant	[null]	NA	NA	NA	NA	NA	0.5719	0.99785	33129	37780	-0.042918	0.0073248	-5.8594	4.6906e-09	-265.92	4	159846499	FNIP2	1Mb	SMAD1	50Mb	NA	2
rs68116612	PS	7:100006493	["G","A"]	ZCWPW1	intron_variant	[null]	NA	NA	NA	NA	NA	0.19486	0.99784	33129	12889	0.0806	0.0094478	8.5312	1.5096e-17	868.25	7	100006493	PCOLCE	1Mb	EGFR	50Mb	NA	2
rs68123811	OPL+ONL	14:74559588	["C","T"]	LIN52	intron_variant	[null]	NA	NA	NA	NA	NA	0.14554	0.99987	33129	9640	0.11654	0.010485	11.115	1.1976e-28	869.22	14	74559588	PSEN1	1Mb	BMP4	50Mb	NA	7
rs68129285	RNFL	11:88636910	["G","A"]	GRM5	intron_variant	[null]	NA	NA	NA	NA	NA	0.36271	0.99862	33129	23962	0.048104	0.0078201	6.1513	7.7708e-10	836.43	11	88636910	NOX4	1Mb	NCAM1	50Mb	NA	1
rs68129285	RPE+BM	11:88636910	["G","A"]	GRM5	intron_variant	[null]	NA	NA	NA	NA	NA	0.36271	0.99862	33129	23962	0.069625	0.0077772	8.9525	3.652e-19	738.56	11	88636910	TYR	1Mb	TYR	50Mb	NA	1
rs68132196	INL	1:41770620	["C","A"]	NA	intergenic_variant	[null]	NA	NA	NA	NA	NA	0.22319	0.99582	33129	14808	0.080432	0.0087809	9.1599	5.484e-20	1050.2	1	41770620	COL9A2	1Mb	EIF2B3	50Mb	NA	1
rs6813273	IPL	4:184953745	["C","T"]	NA	intergenic_variant	[null]	NA	NA	NA	NA	NA	0.41525	0.98344	33129	27429	-0.056285	0.0073426	-7.6655	1.8297e-14	-532.12	4	184953745	WWC2	1Mb	SMAD1	50Mb	NA	4
rs68133386	IPL	6:109000500	["A","AT"]	FOXO3	intron_variant	[null]	NA	NA	NA	NA	NA	0.12016	0.97687	33129	8028	-0.060717	0.011135	-5.4529	4.9898e-08	-310.44	6	109000500	NR2E1	1Mb	NR2E1	50Mb	NA	3
rs681395	OPL+ONL	1:23500314	["G","A"]	LUZP1	intron_variant	[null]	NA	NA	NA	NA	NA	0.34041	0.99925	33129	22457	0.04318	0.0078427	5.5058	3.702e-08	501.64	1	23500314	ID3	1Mb	PIK3R3	50Mb	NA	1
rs6814374	GCL	4:159680094	["T","A"]	NA	intergenic_variant	[null]	NA	NA	NA	NA	NA	0.5719	0.99923	33129	37787	-0.048596	0.007343	-6.618	3.6971e-11	-490.78	4	159680094	FNIP2	1Mb	IL2	50Mb	NA	2
rs6814374	IPL	4:159680094	["T","A"]	NA	intergenic_variant	[null]	NA	NA	NA	NA	NA	0.5719	0.99923	33129	37787	-0.041948	0.0073144	-5.7349	9.8415e-09	-247.39	4	159680094	FNIP2	1Mb	SMAD1	50Mb	NA	2
rs681446	INL	5:88054292	["A","G"]	MEF2C	intron_variant	[null]	NA	NA	NA	NA	NA	0.59119	0.9984	33129	39281	0.051332	0.0074335	6.9055	5.0931e-12	1222.2	5	88054292	MEF2C	1Mb	MEF2C	50Mb	NA	6
rs681446	OPL+ONL	5:88054292	["A","G"]	MEF2C	intron_variant	[null]	NA	NA	NA	NA	NA	0.59119	0.9984	33129	39281	0.044372	0.0075909	5.8454	5.1009e-09	423.71	5	88054292	MEF2C	1Mb	MEF2C	50Mb	NA	6
rs681446	PS	5:88054292	["A","G"]	MEF2C	intron_variant	[null]	NA	NA	NA	NA	NA	0.59119	0.9984	33129	39281	0.059351	0.0075987	7.8107	5.8561e-15	983.25	5	88054292	MEF2C	1Mb	MEF2C	50Mb	NA	6
rs68147688	CSI	15:79443848	["G","A"]	NA	intergenic_variant	[null]	NA	NA	NA	NA	NA	0.48502	0.99758	33129	32113	0.040392	0.006914	5.842	5.2064e-09	943.05	15	79443848	RASGRF1	1Mb	PML	50Mb	NA	1
rs681485	OPL+ONL	17:43707619	["C","A"]	CRHR1-IT1	intron_variant	[null]	NA	NA	NA	NA	NA	0.22569	1	33129	14993	0.072568	0.0088664	8.1846	2.8291e-16	818.72	17	43707619	MAPT	1Mb	MAPT	50Mb	NA	1
rs68148895	GCC	14:74529523	["C","T"]	CCDC176	intron_variant	[null]	NA	NA	NA	NA	NA	0.18411	0.99995	33129	12259	0.10741	0.009684	11.092	1.5487e-28	1162.5	14	74529523	LTBP2	1Mb	AKT1	50Mb	NA	7
rs68148895	GCL	14:74529523	["C","T"]	CCDC176	intron_variant	[null]	NA	NA	NA	NA	NA	0.18411	0.99995	33129	12259	0.066449	0.0093307	7.1216	1.0885e-12	720.26	14	74529523	LTBP2	1Mb	AKT1	50Mb	NA	7
rs68148895	INL	14:74529523	["C","T"]	CCDC176	intron_variant	[null]	NA	NA	NA	NA	NA	0.18411	0.99995	33129	12259	0.092283	0.0093492	9.8707	6.002e-23	993.46	14	74529523	EIF2B2	1Mb	HSP90AA1	50Mb	NA	7
rs68148895	IPL	14:74529523	["C","T"]	CCDC176	intron_variant	[null]	NA	NA	NA	NA	NA	0.18411	0.99995	33129	12259	0.077131	0.0092903	8.3023	1.0597e-16	867.36	14	74529523	PSEN1	1Mb	BMP4	50Mb	NA	7
rs68148895	OPL+ONL	14:74529523	["C","T"]	CCDC176	intron_variant	[null]	NA	NA	NA	NA	NA	0.18411	0.99995	33129	12259	-0.29565	0.0094201	-31.385	4.3119e-213	-3072.8	14	74529523	PSEN1	1Mb	BMP4	50Mb	NA	7
rs68148895	PS	14:74529523	["C","T"]	CCDC176	intron_variant	[null]	NA	NA	NA	NA	NA	0.18411	0.99995	33129	12259	-0.12038	0.00955	-12.605	2.4074e-36	-1193.1	14	74529523	PGF	1Mb	AKT1	50Mb	NA	7
rs68148895	RNFL	14:74529523	["C","T"]	CCDC176	intron_variant	[null]	NA	NA	NA	NA	NA	0.18411	0.99995	33129	12259	0.10599	0.0096618	10.97	5.9197e-28	1128.4	14	74529523	ENTPD5	1Mb	AKT1	50Mb	NA	7
rs68149405	GCL	1:183310823	["G","A"]	NMNAT2	intron_variant	[null,null]	NA	NA	NA	NA	NA	0.68972	0.98819	33129	45600	0.04414	0.0077895	5.6665	1.4693e-08	1120.4	1	183310823	ARPC5	1Mb	PROX1	50Mb	NA	1
rs68155341	PS	15:52646526	["G","A"]	MYO5A	intron_variant	[null]	NA	NA	NA	NA	NA	0.1663	0.99961	33129	10989	0.071374	0.0099749	7.1553	8.521e-13	707.39	15	52646526	MYO5A	1Mb	MEF2A	50Mb	NA	1
rs6815665	GCL	4:159676437	["G","A"]	NA	regulatory_region_variant	[null]	NA	NA	NA	NA	NA	0.57669	0.99899	33129	38116	-0.048078	0.0073514	-6.54	6.2415e-11	-468.16	4	159676437	FNIP2	1Mb	IL2	50Mb	NA	2
rs6815665	IPL	4:159676437	["G","A"]	NA	regulatory_region_variant	[null]	NA	NA	NA	NA	NA	0.57669	0.99899	33129	38116	-0.042047	0.0073227	-5.742	9.4369e-09	-233.46	4	159676437	FNIP2	1Mb	SMAD1	50Mb	NA	2
rs68163561	PS	21:44925782	["A","AT"]	NA	regulatory_region_variant	[null]	NA	NA	NA	NA	NA	0.3083	0.99333	33129	20445	-0.046977	0.0080548	-5.8322	5.522e-09	-607.59	21	44925782	CSTB	1Mb	APP	50Mb	NA	1
rs681753	OPL+ONL	1:23515216	["T","C"]	HTR1D	downstream_gene_variant	[null]	NA	NA	NA	NA	NA	0.4441	0.9987	33129	29384	0.046793	0.0074526	6.2788	3.4553e-10	594.52	1	23515216	ID3	1Mb	PIK3R3	50Mb	NA	1
rs68177983	GCC	17:79627567	["T","C"]	PDE6G	upstream_gene_variant	[null]	NA	NA	NA	NA	NA	0.19393	0.99579	33129	12812	0.065991	0.0095775	6.8901	5.6738e-12	836.06	17	79627567	ACTG1	1Mb	ACTG1	50Mb	NA	8
rs68177983	GCL	17:79627567	["T","C"]	PDE6G	upstream_gene_variant	[null]	NA	NA	NA	NA	NA	0.19393	0.99579	33129	12812	0.066553	0.0092174	7.2203	5.298e-13	890.23	17	79627567	ACTG1	1Mb	ACTG1	50Mb	NA	8
rs68177983	RNFL	17:79627567	["T","C"]	PDE6G	upstream_gene_variant	[null]	NA	NA	NA	NA	NA	0.19393	0.99579	33129	12812	0.052936	0.0095577	5.5386	3.0716e-08	552.27	17	79627567	ACTG1	1Mb	ACTG1	50Mb	NA	8
rs681820	GCC	11:88615547	["A","G"]	GRM5	intron_variant	[null]	NA	NA	NA	NA	NA	0.65728	0.99216	33129	43591	0.052728	0.0079714	6.6146	3.782e-11	1237.9	11	88615547	TYR	1Mb	DSCAML1	50Mb	NA	1
rs681820	GCL	11:88615547	["A","G"]	GRM5	intron_variant	[null]	NA	NA	NA	NA	NA	0.65728	0.99216	33129	43591	0.04856	0.0076726	6.329	2.4988e-10	1164.5	11	88615547	TYR	1Mb	DLG2	50Mb	NA	1
rs681820	RNFL	11:88615547	["A","G"]	GRM5	intron_variant	[null]	NA	NA	NA	NA	NA	0.65728	0.99216	33129	43591	0.053935	0.0079525	6.7821	1.2043e-11	1002.8	11	88615547	NOX4	1Mb	NCAM1	50Mb	NA	1
rs681820	RPE+BM	11:88615547	["A","G"]	GRM5	intron_variant	[null]	NA	NA	NA	NA	NA	0.65728	0.99216	33129	43591	0.050723	0.0079145	6.4088	1.486e-10	164.98	11	88615547	TYR	1Mb	TYR	50Mb	NA	1
rs6818491	INL	4:185085121	["C","T"]	ENPP6	intron_variant	[null]	NA	NA	NA	NA	NA	0.32614	0.98265	33129	21574	0.04613	0.0077681	5.9384	2.9073e-09	887.91	4	185085121	CASP3	1Mb	CASP3	50Mb	NA	4
rs68192962	RPE+BM	15:28290228	["T","C"]	OCA2	intron_variant	[null]	NA	NA	NA	NA	NA	0.12835	0.97086	33129	8472	-0.065076	0.011238	-5.7907	7.0746e-09	-577.34	15	28290228	OCA2	1Mb	OCA2	50Mb	NA	2
rs681963	OPL+ONL	8:109255032	["C","A"]	EIF3E	intron_variant	[null]	NA	NA	NA	NA	NA	0.57622	0.99997	33129	38247	0.05904	0.0074978	7.8743	3.5307e-15	771.87	8	109255032	RSPO2	1Mb	CHD7	50Mb	NA	3
rs681963	RNFL	8:109255032	["C","A"]	EIF3E	intron_variant	[null]	NA	NA	NA	NA	NA	0.57622	0.99997	33129	38247	-0.049195	0.0075943	-6.4778	9.4357e-11	-625.1	8	109255032	RSPO2	1Mb	YWHAZ	50Mb	NA	3
rs682007	OPL+ONL	8:109210326	["G","C"]	EIF3E	downstream_gene_variant	[null]	NA	NA	NA	NA	NA	0.45632	0.99977	33129	30318	0.072374	0.0074586	9.7035	3.1185e-22	1049.3	8	109210326	RSPO2	1Mb	CHD7	50Mb	NA	3
rs682007	PS	8:109210326	["G","C"]	EIF3E	downstream_gene_variant	[null]	NA	NA	NA	NA	NA	0.45632	0.99977	33129	30318	0.041552	0.0074764	5.5578	2.7527e-08	773.29	8	109210326	RSPO2	1Mb	TERF1	50Mb	NA	3
rs682007	RNFL	8:109210326	["G","C"]	EIF3E	downstream_gene_variant	[null]	NA	NA	NA	NA	NA	0.45632	0.99977	33129	30318	-0.059431	0.0075559	-7.8654	3.7893e-15	-847.41	8	109210326	RSPO2	1Mb	YWHAZ	50Mb	NA	3
rs6820401	INL	4:81719468	["T","C"]	C4orf22	intron_variant	[null]	NA	NA	NA	NA	NA	0.17699	0.99451	33129	11788	0.055829	0.0094397	5.9143	3.3656e-09	522.4	4	81719468	C4orf22	1Mb	BMP2K	50Mb	NA	1
rs682290	GCC	11:88615667	["C","T"]	GRM5	intron_variant	[null]	NA	NA	NA	NA	NA	0.65733	0.99474	33129	43595	0.05231	0.0079689	6.5642	5.3084e-11	1232.3	11	88615667	TYR	1Mb	DSCAML1	50Mb	NA	1
rs682290	GCL	11:88615667	["C","T"]	GRM5	intron_variant	[null]	NA	NA	NA	NA	NA	0.65733	0.99474	33129	43595	0.048415	0.0076702	6.3121	2.7882e-10	1161.2	11	88615667	TYR	1Mb	DLG2	50Mb	NA	1
rs682290	RNFL	11:88615667	["C","T"]	GRM5	intron_variant	[null]	NA	NA	NA	NA	NA	0.65733	0.99474	33129	43595	0.053532	0.0079501	6.7335	1.683e-11	999.56	11	88615667	NOX4	1Mb	NCAM1	50Mb	NA	1
rs682290	RPE+BM	11:88615667	["C","T"]	GRM5	intron_variant	[null]	NA	NA	NA	NA	NA	0.65733	0.99474	33129	43595	0.050058	0.0079122	6.3268	2.5357e-10	155.27	11	88615667	TYR	1Mb	TYR	50Mb	NA	1
rs6823506	INL	4:185082108	["T","C"]	ENPP6	intron_variant	[null]	NA	NA	NA	NA	NA	0.36914	0.99502	33129	24409	0.050306	0.0075448	6.6676	2.6407e-11	958.41	4	185082108	CASP3	1Mb	CASP3	50Mb	NA	4
rs6825611	GCL	4:159788607	["G","C"]	FNIP2	intron_variant	[null]	NA	NA	NA	NA	NA	0.56949	0.99837	33129	37633	-0.047486	0.007342	-6.4677	1.0086e-10	-471.26	4	159788607	FNIP2	1Mb	IL2	50Mb	NA	2
rs6825611	IPL	4:159788607	["G","C"]	FNIP2	intron_variant	[null]	NA	NA	NA	NA	NA	0.56949	0.99837	33129	37633	-0.04041	0.0073135	-5.5253	3.3132e-08	-223.71	4	159788607	FNIP2	1Mb	SMAD1	50Mb	NA	2
rs682681	RNFL	13:22294062	["T","C"]	NA	intergenic_variant	[null]	NA	NA	NA	NA	NA	0.67014	0.97463	33129	44414	0.048638	0.0079611	6.1095	1.0106e-09	938.13	13	22294062	FGF9	1Mb	FGF9	50Mb	NA	1
rs682709	RNFL	13:22294082	["C","G"]	NA	intergenic_variant	[null]	NA	NA	NA	NA	NA	0.67011	0.97417	33129	44411	0.048834	0.0079593	6.1354	8.5893e-10	939.53	13	22294082	FGF9	1Mb	FGF9	50Mb	NA	1
rs682766	OPL+ONL	1:23516397	["C","G"]	HTR1D	downstream_gene_variant	[null]	NA	NA	NA	NA	NA	0.34107	0.99888	33129	22504	0.043784	0.0078361	5.5875	2.3221e-08	511.39	1	23516397	ID3	1Mb	PIK3R3	50Mb	NA	1
rs6828017	GCL	4:159674917	["T","A"]	NA	intergenic_variant	[null]	NA	NA	NA	NA	NA	0.42303	0.98894	33129	28124	0.048097	0.0073526	6.5414	6.1837e-11	1114.2	4	159674917	FNIP2	1Mb	IL2	50Mb	NA	2
rs6828017	IPL	4:159674917	["T","A"]	NA	intergenic_variant	[null]	NA	NA	NA	NA	NA	0.42303	0.98894	33129	28124	0.04196	0.007324	5.7292	1.0179e-08	1107.1	4	159674917	FNIP2	1Mb	SMAD1	50Mb	NA	2
rs682929	OPL+ONL	9:126625509	["T","C"]	DENND1A	intron_variant	[null]	NA	NA	NA	NA	NA	0.13205	0.99634	33129	8835	-0.061985	0.010887	-5.6934	1.2562e-08	-533.38	9	126625509	CRB2	1Mb	RORB	50Mb	NA	1
rs6829398	GCL	4:159703225	["T","A"]	FNIP2	intron_variant	[null]	NA	NA	NA	NA	NA	0.38502	0.99755	33129	25632	0.042153	0.0074825	5.6336	1.779e-08	971.46	4	159703225	FNIP2	1Mb	IL2	50Mb	NA	2
rs682954	OPL+ONL	8:109210559	["C","T"]	EIF3E	downstream_gene_variant	[null]	NA	NA	NA	NA	NA	0.45632	0.9998	33129	30318	0.072374	0.0074586	9.7035	3.1185e-22	1049.3	8	109210559	RSPO2	1Mb	CHD7	50Mb	NA	3
rs682954	PS	8:109210559	["C","T"]	EIF3E	downstream_gene_variant	[null]	NA	NA	NA	NA	NA	0.45632	0.9998	33129	30318	0.041552	0.0074764	5.5578	2.7527e-08	773.29	8	109210559	RSPO2	1Mb	TERF1	50Mb	NA	3
rs682954	RNFL	8:109210559	["C","T"]	EIF3E	downstream_gene_variant	[null]	NA	NA	NA	NA	NA	0.45632	0.9998	33129	30318	-0.059431	0.0075559	-7.8654	3.7893e-15	-847.41	8	109210559	RSPO2	1Mb	YWHAZ	50Mb	NA	3
rs683052	OPL+ONL	1:23514953	["T","C"]	HTR1D	downstream_gene_variant	[null]	NA	NA	NA	NA	NA	0.44416	0.99857	33129	29388	0.046727	0.0074529	6.2696	3.6636e-10	594.05	1	23514953	ID3	1Mb	PIK3R3	50Mb	NA	1
rs6831572	IPL	4:185026758	["A","G"]	ENPP6	intron_variant	[null]	NA	NA	NA	NA	NA	0.44716	0.97587	33129	29559	0.045011	0.0073039	6.1625	7.2414e-10	1102	4	185026758	WWC2	1Mb	SMAD1	50Mb	NA	4
rs6833267	GCL	4:159842847	["G","A"]	C4orf45	intron_variant	[null]	NA	NA	NA	NA	NA	0.57176	0.99815	33129	37766	-0.047862	0.0073541	-6.5082	7.7164e-11	-476.19	4	159842847	FNIP2	1Mb	IL2	50Mb	NA	2
rs6833267	IPL	4:159842847	["G","A"]	C4orf45	intron_variant	[null]	NA	NA	NA	NA	NA	0.57176	0.99815	33129	37766	-0.043272	0.0073251	-5.9073	3.5119e-09	-268.48	4	159842847	FNIP2	1Mb	SMAD1	50Mb	NA	2
rs6834305	IPL	4:184949614	["G","A"]	STOX2	downstream_gene_variant	[null]	NA	NA	NA	NA	NA	0.29553	0.9618	33129	19565	0.066248	0.0079134	8.3716	5.9045e-17	1218.7	4	184949614	WWC2	1Mb	SMAD1	50Mb	NA	4
rs6834306	IPL	4:184949618	["G","C"]	STOX2	downstream_gene_variant	[null]	NA	NA	NA	NA	NA	0.29553	0.96167	33129	19564	0.066398	0.0079133	8.3906	5.0253e-17	1222.7	4	184949618	WWC2	1Mb	SMAD1	50Mb	NA	4
rs683564	PS	1:196783644	["T","C"]	NA	intergenic_variant	NA	NA	NA	NA	NA	NA	0.47921	0.81883	33129	31725	0.067874	0.0074727	9.0829	1.1143e-19	1230.9	1	196783644	CRB1	1Mb	SPTA1	50Mb	NA	2
rs683564	RPE+BM	1:196783644	["T","C"]	NA	intergenic_variant	NA	NA	NA	NA	NA	NA	0.47921	0.81883	33129	31725	0.054066	0.0075226	7.1871	6.7565e-13	450.66	1	196783644	CFH	1Mb	ACTA1	50Mb	NA	2
rs6835682	INL	4:184920355	["C","T"]	STOX2	intron_variant	[null]	NA	NA	NA	NA	NA	0.33996	0.98361	33129	22488	0.049062	0.0076717	6.3951	1.6255e-10	1067.7	4	184920355	CASP3	1Mb	CASP3	50Mb	NA	4
rs6835682	IPL	4:184920355	["C","T"]	STOX2	intron_variant	[null]	NA	NA	NA	NA	NA	0.33996	0.98361	33129	22488	0.066465	0.007616	8.727	2.7362e-18	1408.2	4	184920355	WWC2	1Mb	SMAD1	50Mb	NA	4
rs6835995	IPL	4:184890234	["G","C"]	STOX2	intron_variant	[null]	NA	NA	NA	NA	NA	0.4049	0.96573	33129	26796	-0.044859	0.0073704	-6.0864	1.1674e-09	-419.34	4	184890234	WWC2	1Mb	SMAD1	50Mb	NA	4
rs6838097	INL	4:81692204	["G","C"]	C4orf22	intron_variant	[null]	NA	NA	NA	NA	NA	0.091477	0.99458	33129	6108	0.073883	0.012569	5.8781	4.1896e-09	391.26	4	81692204	C4orf22	1Mb	BMP2K	50Mb	NA	1
rs683922	CSI	15:35008676	["T","C"]	NA	intergenic_variant	[null]	NA	NA	NA	NA	NA	0.42129	0.99608	33129	28011	-0.0408	0.0070136	-5.8173	6.0371e-09	-1057.3	15	35008676	GJD2	1Mb	PML	50Mb	NA	1
rs6839337	INL	4:81692102	["C","G"]	C4orf22	intron_variant	[null]	NA	NA	NA	NA	NA	0.091386	0.99449	33129	6102	0.074471	0.012576	5.9218	3.2165e-09	395.23	4	81692102	C4orf22	1Mb	BMP2K	50Mb	NA	1
rs684093	OPL+ONL	8:109199355	["G","C"]	NA	regulatory_region_variant	[null]	NA	NA	NA	NA	NA	0.45616	0.99993	33129	30307	0.073369	0.0074547	9.842	7.9812e-23	1066.1	8	109199355	RSPO2	1Mb	CHD7	50Mb	NA	3
rs684093	PS	8:109199355	["G","C"]	NA	regulatory_region_variant	[null]	NA	NA	NA	NA	NA	0.45616	0.99993	33129	30307	0.042794	0.0074726	5.7268	1.0324e-08	794.23	8	109199355	RSPO2	1Mb	TERF1	50Mb	NA	3
rs684093	RNFL	8:109199355	["G","C"]	NA	regulatory_region_variant	[null]	NA	NA	NA	NA	NA	0.45616	0.99993	33129	30307	-0.059885	0.0075522	-7.9294	2.2714e-15	-855.16	8	109199355	RSPO2	1Mb	YWHAZ	50Mb	NA	3
rs6842499	CSI	4:145910286	["A","T"]	ANAPC10	intron_variant	[null]	NA	NA	NA	NA	NA	0.50795	0.99668	33129	33686	-0.038227	0.0069228	-5.522	3.3776e-08	-612.5	4	145910286	HHIP	1Mb	LEF1	50Mb	NA	1
rs684412	OPL+ONL	8:109210905	["T","A"]	EIF3E	downstream_gene_variant	[null]	NA	NA	NA	NA	NA	0.45631	0.99976	33129	30317	0.072398	0.0074584	9.707	3.0152e-22	1049.5	8	109210905	RSPO2	1Mb	CHD7	50Mb	NA	3
rs684412	PS	8:109210905	["T","A"]	EIF3E	downstream_gene_variant	[null]	NA	NA	NA	NA	NA	0.45631	0.99976	33129	30317	0.041582	0.0074762	5.562	2.6875e-08	773.68	8	109210905	RSPO2	1Mb	TERF1	50Mb	NA	3
rs684412	RNFL	8:109210905	["T","A"]	EIF3E	downstream_gene_variant	[null]	NA	NA	NA	NA	NA	0.45631	0.99976	33129	30317	-0.059458	0.0075557	-7.8693	3.6748e-15	-847.73	8	109210905	RSPO2	1Mb	YWHAZ	50Mb	NA	3
rs6844790	IPL	4:184946378	["G","A"]	STOX2	downstream_gene_variant	[null]	NA	NA	NA	NA	NA	0.73357	1	33129	48623	-0.071588	0.0081881	-8.743	2.3757e-18	-309.78	4	184946378	WWC2	1Mb	SMAD1	50Mb	NA	4
rs684570	OPL+ONL	8:109139124	["A","G"]	AP001331.1	downstream_gene_variant	[null]	NA	NA	NA	NA	NA	0.25483	0.99601	33129	16904	0.16079	0.0084728	18.977	7.024e-80	1930.1	8	109139124	RSPO2	1Mb	CHD7	50Mb	NA	3
rs684570	PS	8:109139124	["A","G"]	AP001331.1	downstream_gene_variant	[null]	NA	NA	NA	NA	NA	0.25483	0.99601	33129	16904	0.095101	0.0085149	11.169	6.5335e-29	1250.9	8	109139124	RSPO2	1Mb	TERF1	50Mb	NA	3
rs684570	RNFL	8:109139124	["A","G"]	AP001331.1	downstream_gene_variant	[null]	NA	NA	NA	NA	NA	0.25483	0.99601	33129	16904	-0.10074	0.008608	-11.703	1.4118e-31	-1185.5	8	109139124	RSPO2	1Mb	YWHAZ	50Mb	NA	3
rs6846784	GCL	4:159835744	["T","C"]	C4orf45	intron_variant	[null]	NA	NA	NA	NA	NA	0.38282	1	33129	25488	0.042659	0.0074995	5.6883	1.2942e-08	983.06	4	159835744	FNIP2	1Mb	IL2	50Mb	NA	2
rs684904	OPL+ONL	8:109199417	["G","A"]	NA	regulatory_region_variant	[null]	NA	NA	NA	NA	NA	0.45616	0.99993	33129	30307	0.073369	0.0074547	9.842	7.9812e-23	1066.1	8	109199417	RSPO2	1Mb	CHD7	50Mb	NA	3
rs684904	PS	8:109199417	["G","A"]	NA	regulatory_region_variant	[null]	NA	NA	NA	NA	NA	0.45616	0.99993	33129	30307	0.042794	0.0074726	5.7268	1.0324e-08	794.23	8	109199417	RSPO2	1Mb	TERF1	50Mb	NA	3
rs684904	RNFL	8:109199417	["G","A"]	NA	regulatory_region_variant	[null]	NA	NA	NA	NA	NA	0.45616	0.99993	33129	30307	-0.059885	0.0075522	-7.9294	2.2714e-15	-855.16	8	109199417	RSPO2	1Mb	YWHAZ	50Mb	NA	3
rs6849668	INL	4:81764113	["G","A"]	C4orf22	intron_variant	[null]	NA	NA	NA	NA	NA	0.16336	0.9974	33129	10892	0.057464	0.0097468	5.8957	3.7675e-09	486.35	4	81764113	C4orf22	1Mb	BMP2K	50Mb	NA	1
rs6850949	GCL	4:159674918	["C","G"]	NA	intergenic_variant	[null]	NA	NA	NA	NA	NA	0.42313	0.98903	33129	28131	0.048218	0.0073519	6.5585	5.5146e-11	1116.2	4	159674918	FNIP2	1Mb	IL2	50Mb	NA	2
rs6850949	IPL	4:159674918	["C","G"]	NA	intergenic_variant	[null]	NA	NA	NA	NA	NA	0.42313	0.98903	33129	28131	0.041857	0.0073233	5.7156	1.1024e-08	1105.4	4	159674918	FNIP2	1Mb	SMAD1	50Mb	NA	2
rs6852508	GCL	4:159697336	["A","T"]	FNIP2	intron_variant	[null]	NA	NA	NA	NA	NA	0.3858	0.99826	33129	25689	0.041937	0.0074742	5.6109	2.0284e-08	978.26	4	159697336	FNIP2	1Mb	IL2	50Mb	NA	2
rs6853442	GCL	4:159697559	["G","T"]	FNIP2	intron_variant	[null]	NA	NA	NA	NA	NA	0.38586	0.99818	33129	25694	0.042129	0.0074734	5.6372	1.7421e-08	981.56	4	159697559	FNIP2	1Mb	IL2	50Mb	NA	2
rs685347	OPL+ONL	8:109199526	["A","G"]	NA	regulatory_region_variant	[null]	NA	NA	NA	NA	NA	0.22341	0.99963	33129	14833	0.15366	0.0088646	17.334	5.1273e-67	1695.6	8	109199526	RSPO2	1Mb	CHD7	50Mb	NA	3
rs685347	PS	8:109199526	["A","G"]	NA	regulatory_region_variant	[null]	NA	NA	NA	NA	NA	0.22341	0.99963	33129	14833	0.090305	0.0089036	10.143	3.8804e-24	1072	8	109199526	RSPO2	1Mb	TERF1	50Mb	NA	3
rs685347	RNFL	8:109199526	["A","G"]	NA	regulatory_region_variant	[null]	NA	NA	NA	NA	NA	0.22341	0.99963	33129	14833	-0.095197	0.0090014	-10.576	4.2444e-26	-1040.4	8	109199526	RSPO2	1Mb	YWHAZ	50Mb	NA	3
rs685352	CSI	15:35008335	["A","G"]	NA	regulatory_region_variant	[null]	NA	NA	NA	NA	NA	0.44533	0.99605	33129	29621	-0.038551	0.0069616	-5.5376	3.089e-08	-1035.5	15	35008335	GJD2	1Mb	PML	50Mb	NA	1
rs685358	OPL+ONL	8:109161413	["T","C"]	NA	intergenic_variant	[null]	NA	NA	NA	NA	NA	0.43047	0.99804	33129	28607	0.066162	0.0074962	8.826	1.1366e-18	941.38	8	109161413	RSPO2	1Mb	CHD7	50Mb	NA	3
rs685358	RNFL	8:109161413	["T","C"]	NA	intergenic_variant	[null]	NA	NA	NA	NA	NA	0.43047	0.99804	33129	28607	-0.053682	0.0075936	-7.0694	1.5873e-12	-763.43	8	109161413	RSPO2	1Mb	YWHAZ	50Mb	NA	3
rs6854038	GCL	4:159779194	["T","C"]	FNIP2	intron_variant	[null]	NA	NA	NA	NA	NA	0.42957	0.99814	33129	28562	0.047876	0.0073451	6.5181	7.2227e-11	1115.3	4	159779194	FNIP2	1Mb	IL2	50Mb	NA	2
rs6854038	IPL	4:159779194	["T","C"]	FNIP2	intron_variant	[null]	NA	NA	NA	NA	NA	0.42957	0.99814	33129	28562	0.040787	0.0073166	5.5746	2.5001e-08	1096.9	4	159779194	FNIP2	1Mb	SMAD1	50Mb	NA	2
rs685438	RNFL	11:88618260	["T","G"]	GRM5	intron_variant	[null,null]	NA	NA	NA	NA	NA	0.58288	0.99652	33129	38706	-0.047443	0.0076328	-6.2157	5.1718e-10	-534.94	11	88618260	NOX4	1Mb	NCAM1	50Mb	NA	1
rs685438	RPE+BM	11:88618260	["T","G"]	GRM5	intron_variant	[null,null]	NA	NA	NA	NA	NA	0.58288	0.99652	33129	38706	-0.058163	0.0075935	-7.6597	1.9148e-14	-1452.3	11	88618260	TYR	1Mb	TYR	50Mb	NA	1
rs6856607	INL	4:81559366	["T","G"]	C4orf22	intron_variant	[null]	NA	NA	NA	NA	NA	0.91688	0.99899	33129	60698	-0.072085	0.013107	-5.4997	3.8314e-08	327.65	4	81559366	C4orf22	1Mb	BMP2K	50Mb	NA	1
rs685690	OPL+ONL	8:109192145	["A","G"]	NA	intergenic_variant	[null]	NA	NA	NA	NA	NA	0.45618	0.99997	33129	30308	0.073383	0.0074545	9.8441	7.8126e-23	1066.5	8	109192145	RSPO2	1Mb	CHD7	50Mb	NA	3
rs685690	PS	8:109192145	["A","G"]	NA	intergenic_variant	[null]	NA	NA	NA	NA	NA	0.45618	0.99997	33129	30308	0.042743	0.0074724	5.7202	1.0733e-08	793.85	8	109192145	RSPO2	1Mb	TERF1	50Mb	NA	3
rs685690	RNFL	8:109192145	["A","G"]	NA	intergenic_variant	[null]	NA	NA	NA	NA	NA	0.45618	0.99997	33129	30308	-0.059896	0.007552	-7.9311	2.2395e-15	-855.1	8	109192145	RSPO2	1Mb	YWHAZ	50Mb	NA	3
rs6858519	GCL	4:159667113	["T","C"]	NA	intergenic_variant	[null]	NA	NA	NA	NA	NA	0.38011	0.99256	33129	25293	0.042303	0.0074914	5.6469	1.6474e-08	970.34	4	159667113	FNIP2	1Mb	IL2	50Mb	NA	2
rs6858744	GCL	4:159842877	["T","C"]	C4orf45	intron_variant	[null]	NA	NA	NA	NA	NA	0.57178	0.99816	33129	37768	-0.047899	0.0073538	-6.5136	7.4433e-11	-477.74	4	159842877	FNIP2	1Mb	IL2	50Mb	NA	2
rs6858744	IPL	4:159842877	["T","C"]	C4orf45	intron_variant	[null]	NA	NA	NA	NA	NA	0.57178	0.99816	33129	37768	-0.043259	0.0073248	-5.9058	3.5432e-09	-269.17	4	159842877	FNIP2	1Mb	SMAD1	50Mb	NA	2
rs6859255	INL	5:148552095	["C","G"]	ABLIM3	intron_variant	[null]	NA	NA	NA	NA	NA	0.37504	0.9912	33129	24888	0.042218	0.0075461	5.5946	2.2281e-08	987.59	5	148552095	SH3TC2	1Mb	HSPA4	50Mb	NA	3
rs6859479	INL	5:87251862	["A","C"]	NA	intergenic_variant	[null]	NA	NA	NA	NA	NA	0.19226	0.99916	33129	12705	-0.057745	0.0092979	-6.2105	5.3429e-10	-534.98	5	87251862	MEF2C	1Mb	MEF2C	50Mb	NA	6
rs6860708	INL	5:87800881	["C","T"]	LINC00461	downstream_gene_variant	[null]	NA	NA	NA	NA	NA	0.31854	0.98388	33129	21114	0.04483	0.0078049	5.7438	9.3374e-09	821.04	5	87800881	MEF2C	1Mb	MEF2C	50Mb	NA	6
rs6861552	INL	5:87293968	["A","G"]	NA	intergenic_variant	[null]	NA	NA	NA	NA	NA	0.9544	0.99504	33129	63262	0.13976	0.017513	7.9801	1.5087e-15	998.78	5	87293968	MEF2C	1Mb	MEF2C	50Mb	NA	6
rs6861552	IPL	5:87293968	["A","G"]	NA	intergenic_variant	[null]	NA	NA	NA	NA	NA	0.9544	0.99504	33129	63262	0.14247	0.017395	8.1905	2.6937e-16	1213.8	5	87293968	MEF2C	1Mb	MEF2C	50Mb	NA	6
rs686251	OPL+ONL	8:109198907	["C","A"]	NA	intergenic_variant	[null]	NA	NA	NA	NA	NA	0.45616	0.99993	33129	30307	0.073369	0.0074547	9.842	7.9812e-23	1066.1	8	109198907	RSPO2	1Mb	CHD7	50Mb	NA	3
rs686251	PS	8:109198907	["C","A"]	NA	intergenic_variant	[null]	NA	NA	NA	NA	NA	0.45616	0.99993	33129	30307	0.042794	0.0074726	5.7268	1.0324e-08	794.23	8	109198907	RSPO2	1Mb	TERF1	50Mb	NA	3
rs686251	RNFL	8:109198907	["C","A"]	NA	intergenic_variant	[null]	NA	NA	NA	NA	NA	0.45616	0.99993	33129	30307	-0.059885	0.0075522	-7.9294	2.2714e-15	-855.16	8	109198907	RSPO2	1Mb	YWHAZ	50Mb	NA	3
rs6862555	INL	5:80311223	["C","A"]	RASGRF2	intron_variant	[null]	NA	NA	NA	NA	NA	0.30382	0.99716	33129	20128	-0.044949	0.0079326	-5.6664	1.4704e-08	-401.28	5	80311223	THBS4	1Mb	MEF2C	50Mb	NA	1
rs6862583	INL	5:80311260	["C","T"]	RASGRF2	intron_variant	[null]	NA	NA	NA	NA	NA	0.30381	0.99714	33129	20127	-0.045052	0.0079331	-5.679	1.3663e-08	-401.92	5	80311260	THBS4	1Mb	MEF2C	50Mb	NA	1
rs686265	OPL+ONL	8:109199763	["A","G"]	NA	intergenic_variant	[null]	NA	NA	NA	NA	NA	0.45616	0.9999	33129	30307	0.073369	0.0074547	9.842	7.9812e-23	1066.1	8	109199763	RSPO2	1Mb	CHD7	50Mb	NA	3
rs686265	PS	8:109199763	["A","G"]	NA	intergenic_variant	[null]	NA	NA	NA	NA	NA	0.45616	0.9999	33129	30307	0.042794	0.0074726	5.7268	1.0324e-08	794.23	8	109199763	RSPO2	1Mb	TERF1	50Mb	NA	3
rs686265	RNFL	8:109199763	["A","G"]	NA	intergenic_variant	[null]	NA	NA	NA	NA	NA	0.45616	0.9999	33129	30307	-0.059885	0.0075522	-7.9294	2.2714e-15	-855.16	8	109199763	RSPO2	1Mb	YWHAZ	50Mb	NA	3
rs6862675	INL	5:87225196	["T","C"]	NA	intergenic_variant	[null]	NA	NA	NA	NA	NA	0.18892	0.99887	33129	12480	-0.056442	0.009379	-6.0179	1.7856e-09	-507.72	5	87225196	MEF2C	1Mb	MEF2C	50Mb	NA	6
rs6863354	INL	5:87406916	["A","G"]	NA	intergenic_variant	[null]	NA	NA	NA	NA	NA	0.17646	0.9943	33129	11680	-0.071368	0.009591	-7.4411	1.0224e-13	-641.62	5	87406916	MEF2C	1Mb	MEF2C	50Mb	NA	6
rs6863807	INL	5:87399919	["A","G"]	NA	intergenic_variant	[null]	NA	NA	NA	NA	NA	0.17529	0.98547	33129	11603	-0.073189	0.0096123	-7.6141	2.7258e-14	-660.82	5	87399919	MEF2C	1Mb	MEF2C	50Mb	NA	6
rs6864178	INL	5:87399904	["G","T"]	NA	intergenic_variant	[null]	NA	NA	NA	NA	NA	0.17507	0.98475	33129	11588	-0.073335	0.0096156	-7.6267	2.4737e-14	-661.69	5	87399904	MEF2C	1Mb	MEF2C	50Mb	NA	6
rs6864178	OPL+ONL	5:87399904	["G","T"]	NA	intergenic_variant	[null]	NA	NA	NA	NA	NA	0.17507	0.98475	33129	11588	-0.05366	0.0098213	-5.4636	4.7e-08	-655.24	5	87399904	MEF2C	1Mb	MEF2C	50Mb	NA	6
rs6865273	INL	5:87222677	["A","G"]	NA	intergenic_variant	[null]	NA	NA	NA	NA	NA	0.95431	0.99932	33129	63255	0.13943	0.017496	7.9693	1.6465e-15	998.9	5	87222677	MEF2C	1Mb	MEF2C	50Mb	NA	6
rs6865273	IPL	5:87222677	["A","G"]	NA	intergenic_variant	[null]	NA	NA	NA	NA	NA	0.95431	0.99932	33129	63255	0.14329	0.017377	8.2462	1.695e-16	1217.7	5	87222677	MEF2C	1Mb	MEF2C	50Mb	NA	6
rs6865693	INL	5:87715239	["T","C"]	TMEM161B-AS1	intron_variant	[null]	NA	NA	NA	NA	NA	0.23096	0.99922	33129	15213	0.079575	0.0086196	9.2319	2.8118e-20	1133.9	5	87715239	MEF2C	1Mb	MEF2C	50Mb	NA	6
rs686584	OPL+ONL	8:109192357	["G","A"]	NA	intergenic_variant	[null]	NA	NA	NA	NA	NA	0.45618	0.99997	33129	30308	0.073383	0.0074545	9.8441	7.8126e-23	1066.5	8	109192357	RSPO2	1Mb	CHD7	50Mb	NA	3
rs686584	PS	8:109192357	["G","A"]	NA	intergenic_variant	[null]	NA	NA	NA	NA	NA	0.45618	0.99997	33129	30308	0.042743	0.0074724	5.7202	1.0733e-08	793.85	8	109192357	RSPO2	1Mb	TERF1	50Mb	NA	3
rs686584	RNFL	8:109192357	["G","A"]	NA	intergenic_variant	[null]	NA	NA	NA	NA	NA	0.45618	0.99997	33129	30308	-0.059896	0.007552	-7.9311	2.2395e-15	-855.1	8	109192357	RSPO2	1Mb	YWHAZ	50Mb	NA	3
rs6865869	INL	5:87745462	["T","C"]	CTC-498M16.4	intron_variant	[null]	NA	NA	NA	NA	NA	0.2283	0.9983	33129	15037	0.077957	0.0086526	9.0097	2.1747e-19	1103.2	5	87745462	MEF2C	1Mb	MEF2C	50Mb	NA	6
rs686630	OPL+ONL	8:109233239	["G","C"]	EIF3E	intron_variant	[null]	NA	NA	NA	NA	NA	0.45627	0.99984	33129	30314	0.07236	0.0074578	9.7025	3.1484e-22	1048.9	8	109233239	RSPO2	1Mb	CHD7	50Mb	NA	3
rs686630	PS	8:109233239	["G","C"]	EIF3E	intron_variant	[null]	NA	NA	NA	NA	NA	0.45627	0.99984	33129	30314	0.04153	0.0074756	5.5554	2.7906e-08	773.2	8	109233239	RSPO2	1Mb	TERF1	50Mb	NA	3
rs686630	RNFL	8:109233239	["G","C"]	EIF3E	intron_variant	[null]	NA	NA	NA	NA	NA	0.45627	0.99984	33129	30314	-0.059208	0.0075552	-7.8367	4.7631e-15	-843.51	8	109233239	RSPO2	1Mb	YWHAZ	50Mb	NA	3
rs6866633	INL	5:87319017	["T","C"]	NA	intergenic_variant	[null]	NA	NA	NA	NA	NA	0.63087	0.82394	33129	41828	0.046011	0.0076544	6.011	1.8632e-09	1176.8	5	87319017	MEF2C	1Mb	MEF2C	50Mb	NA	6
rs6867204	INL	5:87742240	["A","G"]	CTC-498M16.4	intron_variant	[null]	NA	NA	NA	NA	NA	0.22828	0.99832	33129	15036	0.077982	0.0086526	9.0126	2.1179e-19	1103.3	5	87742240	MEF2C	1Mb	MEF2C	50Mb	NA	6
rs6867687	INL	5:87190925	["T","G"]	NA	intergenic_variant	[null]	NA	NA	NA	NA	NA	0.24778	0.99962	33129	16344	-0.079968	0.0084963	-9.4121	5.1651e-21	-842.04	5	87190925	MEF2C	1Mb	MEF2C	50Mb	NA	6
rs6867687	IPL	5:87190925	["T","G"]	NA	intergenic_variant	[null]	NA	NA	NA	NA	NA	0.24778	0.99962	33129	16344	-0.058241	0.0084443	-6.897	5.4058e-12	-526.88	5	87190925	MEF2C	1Mb	MEF2C	50Mb	NA	6
rs6867687	PS	5:87190925	["T","G"]	NA	intergenic_variant	[null]	NA	NA	NA	NA	NA	0.24778	0.99962	33129	16344	-0.048752	0.0086942	-5.6074	2.0697e-08	-553.5	5	87190925	MEF2C	1Mb	MEF2C	50Mb	NA	6
rs6867793	OPL+ONL	5:126096641	["T","C"]	RP11-434D11.4	intron_variant	[null]	NA	NA	NA	NA	NA	0.19848	0.99522	33129	13168	-0.074381	0.0092699	-8.024	1.0571e-15	-870.6	5	126096641	LMNB1	1Mb	MEF2C	50Mb	NA	1
rs686845	RNFL	11:88655388	["A","G"]	GRM5	intron_variant	[null]	NA	NA	NA	NA	NA	0.36566	0.99889	33129	24160	0.048781	0.0078004	6.2537	4.0578e-10	848.47	11	88655388	NOX4	1Mb	NCAM1	50Mb	NA	1
rs686845	RPE+BM	11:88655388	["A","G"]	GRM5	intron_variant	[null]	NA	NA	NA	NA	NA	0.36566	0.99889	33129	24160	0.069399	0.0077578	8.9457	3.8843e-19	743.59	11	88655388	TYR	1Mb	TYR	50Mb	NA	1
rs6868451	INL	5:88073619	["G","A"]	MEF2C	intron_variant	[null]	NA	NA	NA	NA	NA	0.69918	0.99833	33129	46403	0.051656	0.0079844	6.4696	9.9619e-11	1201.6	5	88073619	MEF2C	1Mb	MEF2C	50Mb	NA	6
rs6868451	IPL	5:88073619	["G","A"]	MEF2C	intron_variant	[null]	NA	NA	NA	NA	NA	0.69918	0.99833	33129	46403	0.05099	0.0079307	6.4294	1.2986e-10	1353.8	5	88073619	MEF2C	1Mb	MEF2C	50Mb	NA	6
rs6868487	INL	5:87235368	["C","T"]	NA	intergenic_variant	[null]	NA	NA	NA	NA	NA	0.18894	0.99883	33129	12483	-0.056872	0.0093776	-6.0647	1.3364e-09	-511.38	5	87235368	MEF2C	1Mb	MEF2C	50Mb	NA	6
rs6868844	INL	5:87258291	["G","C"]	NA	intergenic_variant	[null]	NA	NA	NA	NA	NA	0.76197	0.99864	33129	50546	0.083531	0.0085976	9.7156	2.7719e-22	1536.2	5	87258291	MEF2C	1Mb	MEF2C	50Mb	NA	6
rs6868844	IPL	5:87258291	["G","C"]	NA	intergenic_variant	[null]	NA	NA	NA	NA	NA	0.76197	0.99864	33129	50546	0.063112	0.0085449	7.386	1.5489e-13	1451.3	5	87258291	MEF2C	1Mb	MEF2C	50Mb	NA	6
rs6868844	OPL+ONL	5:87258291	["G","C"]	NA	intergenic_variant	[null]	NA	NA	NA	NA	NA	0.76197	0.99864	33129	50546	0.048478	0.0087863	5.5174	3.4662e-08	254.08	5	87258291	MEF2C	1Mb	MEF2C	50Mb	NA	6
rs686952	INL	2:111919346	["A","C"]	BCL2L11	intron_variant	[null]	NA	NA	NA	NA	NA	0.71082	1	33129	47005	0.047222	0.0080137	5.8927	3.8356e-09	1160.9	2	111919346	BCL2L11	1Mb	BCL2L11	50Mb	NA	1
rs6870660	INL	5:88086124	["A","C"]	MEF2C	intron_variant	[null]	NA	NA	NA	NA	NA	0.69917	0.99967	33129	46401	0.051567	0.0079839	6.4589	1.0692e-10	1198.3	5	88086124	MEF2C	1Mb	MEF2C	50Mb	NA	6
rs6870660	IPL	5:88086124	["A","C"]	MEF2C	intron_variant	[null]	NA	NA	NA	NA	NA	0.69917	0.99967	33129	46401	0.051038	0.0079302	6.4358	1.2449e-10	1352.9	5	88086124	MEF2C	1Mb	MEF2C	50Mb	NA	6
rs6870741	GCL	5:87809696	["T","G"]	LINC00461	intron_variant	[null]	NA	NA	NA	NA	NA	0.2202	0.98029	33129	14631	-0.048281	0.0087754	-5.5018	3.7871e-08	-486.2	5	87809696	MEF2C	1Mb	PIK3R1	50Mb	NA	6
rs6870741	INL	5:87809696	["T","G"]	LINC00461	intron_variant	[null]	NA	NA	NA	NA	NA	0.2202	0.98029	33129	14631	-0.10404	0.0087845	-11.843	2.7114e-32	-1112.1	5	87809696	MEF2C	1Mb	MEF2C	50Mb	NA	6
rs6870741	IPL	5:87809696	["T","G"]	LINC00461	intron_variant	[null]	NA	NA	NA	NA	NA	0.2202	0.98029	33129	14631	-0.071283	0.0087351	-8.1606	3.4517e-16	-698.95	5	87809696	MEF2C	1Mb	MEF2C	50Mb	NA	6
rs6870741	OPL+ONL	5:87809696	["T","G"]	LINC00461	intron_variant	[null]	NA	NA	NA	NA	NA	0.2202	0.98029	33129	14631	-0.055326	0.0089825	-6.1594	7.3878e-10	-786.39	5	87809696	MEF2C	1Mb	MEF2C	50Mb	NA	6
rs6870983	INL	5:87697533	["C","T"]	TMEM161B-AS1	intron_variant	[null]	NA	NA	NA	NA	NA	0.20802	0.99378	33129	13859	-0.090488	0.008964	-10.095	6.3171e-24	-932.18	5	87697533	MEF2C	1Mb	MEF2C	50Mb	NA	6
rs6870983	IPL	5:87697533	["C","T"]	TMEM161B-AS1	intron_variant	[null]	NA	NA	NA	NA	NA	0.20802	0.99378	33129	13859	-0.06153	0.0089109	-6.905	5.1118e-12	-576.76	5	87697533	MEF2C	1Mb	MEF2C	50Mb	NA	6
rs6870983	OPL+ONL	5:87697533	["C","T"]	TMEM161B-AS1	intron_variant	[null]	NA	NA	NA	NA	NA	0.20802	0.99378	33129	13859	-0.054682	0.009161	-5.969	2.4107e-09	-756.71	5	87697533	MEF2C	1Mb	MEF2C	50Mb	NA	6
rs6871136	INL	5:87748173	["A","G"]	CTC-498M16.4	intron_variant	[null]	NA	NA	NA	NA	NA	0.22893	0.99803	33129	15081	0.078393	0.008648	9.0648	1.3153e-19	1110.1	5	87748173	MEF2C	1Mb	MEF2C	50Mb	NA	6
rs6871290	INL	5:148642281	["C","T"]	RP11-331K21.1	intron_variant	[null]	NA	NA	NA	NA	NA	0.47972	0.99067	33129	31851	0.041621	0.0072751	5.721	1.0681e-08	1100.3	5	148642281	SH3TC2	1Mb	HSPA4	50Mb	NA	3
rs6871290	OPL+ONL	5:148642281	["C","T"]	RP11-331K21.1	intron_variant	[null]	NA	NA	NA	NA	NA	0.47972	0.99067	33129	31851	0.043799	0.0074274	5.8969	3.739e-09	573.03	5	148642281	PDGFRB	1Mb	APC	50Mb	NA	3
rs6871290	RNFL	5:148642281	["C","T"]	RP11-331K21.1	intron_variant	[null]	NA	NA	NA	NA	NA	0.47972	0.99067	33129	31851	0.04188	0.0075211	5.5683	2.5929e-08	833.99	5	148642281	ABLIM3	1Mb	FGF1	50Mb	NA	3
rs6871775	INL	5:148554730	["C","T"]	ABLIM3	intron_variant	[null]	NA	NA	NA	NA	NA	0.35051	0.99478	33129	23274	0.041993	0.0076639	5.4794	4.2996e-08	956.7	5	148554730	SH3TC2	1Mb	HSPA4	50Mb	NA	3
rs6872000	INL	5:88070416	["T","C"]	MEF2C	intron_variant	[null]	NA	NA	NA	NA	NA	0.69973	0.99693	33129	46439	0.051381	0.0079853	6.4345	1.2559e-10	1196.3	5	88070416	MEF2C	1Mb	MEF2C	50Mb	NA	6
rs6872000	IPL	5:88070416	["T","C"]	MEF2C	intron_variant	[null]	NA	NA	NA	NA	NA	0.69973	0.99693	33129	46439	0.051118	0.0079316	6.4449	1.1723e-10	1354.7	5	88070416	MEF2C	1Mb	MEF2C	50Mb	NA	6
rs6872223	INL	5:87602372	["A","G"]	TMEM161B-AS1	intron_variant	[null]	NA	NA	NA	NA	NA	0.25409	0.98885	33129	16728	0.058956	0.0083343	7.0739	1.5367e-12	949.11	5	87602372	MEF2C	1Mb	MEF2C	50Mb	NA	6
rs6872276	INL	5:87769720	["T","C"]	CTC-498M16.4	intron_variant	[null]	NA	NA	NA	NA	NA	0.2251	0.99449	33129	14828	0.07947	0.008693	9.1418	6.4832e-20	1118.1	5	87769720	MEF2C	1Mb	MEF2C	50Mb	NA	6
rs6872897	INL	5:87618065	["A","G"]	TMEM161B-AS1	intron_variant	[null]	NA	NA	NA	NA	NA	0.2507	0.99739	33129	16501	0.057363	0.0083657	6.8569	7.1626e-12	916.99	5	87618065	MEF2C	1Mb	MEF2C	50Mb	NA	6
rs6874182	INL	5:87703085	["A","G"]	TMEM161B-AS1	intron_variant	[null]	NA	NA	NA	NA	NA	0.25324	0.99738	33129	16669	0.060456	0.008337	7.2516	4.2096e-13	963.86	5	87703085	MEF2C	1Mb	MEF2C	50Mb	NA	6
rs6874443	INL	5:87433218	["T","C"]	NA	intergenic_variant	[null]	NA	NA	NA	NA	NA	0.20048	0.9865	33129	13284	-0.067914	0.0091187	-7.4478	9.7225e-14	-672.59	5	87433218	MEF2C	1Mb	MEF2C	50Mb	NA	6
rs6874443	OPL+ONL	5:87433218	["T","C"]	NA	intergenic_variant	[null]	NA	NA	NA	NA	NA	0.20048	0.9865	33129	13284	-0.051788	0.0093133	-5.5606	2.7091e-08	-712.79	5	87433218	MEF2C	1Mb	MEF2C	50Mb	NA	6
rs6874636	OPL+ONL	5:126101302	["G","A"]	RP11-434D11.4	intron_variant	[null]	NA	NA	NA	NA	NA	0.12919	0.99566	33129	8540	-0.068792	0.011061	-6.2196	5.0428e-10	-558.47	5	126101302	LMNB1	1Mb	MEF2C	50Mb	NA	1
rs6875703	INL	5:86895387	["G","T"]	NA	intergenic_variant	[null]	NA	NA	NA	NA	NA	0.044927	0.99383	33129	2950	-0.11935	0.017635	-6.7678	1.3296e-11	-255.9	5	86895387	COX7C	1Mb	MEF2C	50Mb	NA	6
rs6875703	IPL	5:86895387	["G","T"]	NA	intergenic_variant	[null]	NA	NA	NA	NA	NA	0.044927	0.99383	33129	2950	-0.11399	0.017517	-6.5076	7.7475e-11	-234.69	5	86895387	RASA1	1Mb	MEF2C	50Mb	NA	6
rs6875790	INL	5:87254187	["C","T"]	NA	intergenic_variant	[null]	NA	NA	NA	NA	NA	0.76209	0.99948	33129	50552	0.083474	0.0085999	9.7064	3.0317e-22	1534.5	5	87254187	MEF2C	1Mb	MEF2C	50Mb	NA	6
rs6875790	IPL	5:87254187	["C","T"]	NA	intergenic_variant	[null]	NA	NA	NA	NA	NA	0.76209	0.99948	33129	50552	0.062997	0.0085472	7.3705	1.74e-13	1449.7	5	87254187	MEF2C	1Mb	MEF2C	50Mb	NA	6
rs6876161	INL	5:87101610	["C","A"]	NA	intergenic_variant	[null]	NA	NA	NA	NA	NA	0.83976	0.98011	33129	55671	0.07604	0.0099224	7.6634	1.8594e-14	1208.3	5	87101610	RASA1	1Mb	MEF2C	50Mb	NA	6
rs6876161	IPL	5:87101610	["C","A"]	NA	intergenic_variant	[null]	NA	NA	NA	NA	NA	0.83976	0.98011	33129	55671	0.068815	0.0098571	6.9813	2.9798e-12	1323.5	5	87101610	RASA1	1Mb	MEF2C	50Mb	NA	6
rs6876396	INL	5:87275543	["T","C"]	NA	intergenic_variant	[null]	NA	NA	NA	NA	NA	0.19214	0.99735	33129	12698	-0.058003	0.0092994	-6.2372	4.5084e-10	-534.95	5	87275543	MEF2C	1Mb	MEF2C	50Mb	NA	6
rs6876815	INL	5:148555290	["C","T"]	ABLIM3	intron_variant	[null]	NA	NA	NA	NA	NA	0.35063	0.99481	33129	23281	0.042149	0.0076631	5.5002	3.821e-08	959.21	5	148555290	SH3TC2	1Mb	HSPA4	50Mb	NA	3
rs687767	RNFL	11:88655165	["T","C"]	GRM5	intron_variant	[null]	NA	NA	NA	NA	NA	0.59513	0.99816	33129	39502	-0.048666	0.0076461	-6.3648	1.9815e-10	-539.41	11	88655165	NOX4	1Mb	NCAM1	50Mb	NA	1
rs687767	RPE+BM	11:88655165	["T","C"]	GRM5	intron_variant	[null]	NA	NA	NA	NA	NA	0.59513	0.99816	33129	39502	-0.058252	0.007607	-7.6577	1.9446e-14	-1451.1	11	88655165	TYR	1Mb	TYR	50Mb	NA	1
rs6877822	INL	5:87397560	["A","G"]	NA	intergenic_variant	[null]	NA	NA	NA	NA	NA	0.19549	0.99471	33129	12958	-0.066937	0.0091909	-7.2829	3.3392e-13	-650.13	5	87397560	MEF2C	1Mb	MEF2C	50Mb	NA	6
rs6878137	INL	5:87397663	["C","T"]	NA	intergenic_variant	[null]	NA	NA	NA	NA	NA	0.19549	0.99465	33129	12958	-0.066937	0.0091909	-7.2829	3.3392e-13	-650.13	5	87397663	MEF2C	1Mb	MEF2C	50Mb	NA	6
rs6878476	INL	5:87416336	["T","G"]	NA	intergenic_variant	[null]	NA	NA	NA	NA	NA	0.19554	0.99265	33129	12961	-0.066861	0.0091888	-7.2763	3.5062e-13	-648.7	5	87416336	MEF2C	1Mb	MEF2C	50Mb	NA	6
rs687933	OPL+ONL	8:109158753	["C","T"]	NA	intergenic_variant	[null]	NA	NA	NA	NA	NA	0.22376	0.99884	33129	14855	0.1543	0.0088555	17.425	1.0754e-67	1707.2	8	109158753	RSPO2	1Mb	CHD7	50Mb	NA	3
rs687933	PS	8:109158753	["C","T"]	NA	intergenic_variant	[null]	NA	NA	NA	NA	NA	0.22376	0.99884	33129	14855	0.090812	0.0088948	10.21	1.9524e-24	1079.8	8	109158753	RSPO2	1Mb	TERF1	50Mb	NA	3
rs687933	RNFL	8:109158753	["C","T"]	NA	intergenic_variant	[null]	NA	NA	NA	NA	NA	0.22376	0.99884	33129	14855	-0.095041	0.0089926	-10.569	4.5768e-26	-1041.3	8	109158753	RSPO2	1Mb	YWHAZ	50Mb	NA	3
rs6879443	INL	5:87321794	["T","C"]	NA	intergenic_variant	[null]	NA	NA	NA	NA	NA	0.72098	0.98829	33129	47814	0.09246	0.0081365	11.364	7.2186e-30	1740.4	5	87321794	MEF2C	1Mb	MEF2C	50Mb	NA	6
rs6879443	IPL	5:87321794	["T","C"]	NA	intergenic_variant	[null]	NA	NA	NA	NA	NA	0.72098	0.98829	33129	47814	0.072683	0.0080877	8.9869	2.6735e-19	1620.6	5	87321794	MEF2C	1Mb	MEF2C	50Mb	NA	6
rs6879443	OPL+ONL	5:87321794	["T","C"]	NA	intergenic_variant	[null]	NA	NA	NA	NA	NA	0.72098	0.98829	33129	47814	0.05326	0.0083181	6.4029	1.5453e-10	406.97	5	87321794	MEF2C	1Mb	MEF2C	50Mb	NA	6
rs6880322	INL	5:87348418	["A","G"]	NA	intergenic_variant	[null]	NA	NA	NA	NA	NA	0.93963	0.99949	33129	62296	0.1089	0.015322	7.1072	1.2084e-12	998.55	5	87348418	MEF2C	1Mb	MEF2C	50Mb	NA	6
rs6880322	IPL	5:87348418	["A","G"]	NA	intergenic_variant	[null]	NA	NA	NA	NA	NA	0.93963	0.99949	33129	62296	0.10301	0.01522	6.7682	1.3257e-11	1173.6	5	87348418	MEF2C	1Mb	MEF2C	50Mb	NA	6
rs6880685	INL	5:71398049	["C","A"]	NA	regulatory_region_variant	[null]	NA	NA	NA	NA	NA	0.16758	0.99499	33129	11061	-0.054122	0.0097454	-5.5536	2.8201e-08	-366.38	5	71398049	MAP1B	1Mb	MEF2C	50Mb	NA	1
rs6881085	INL	5:87464783	["T","C"]	NA	intergenic_variant	[null,null]	NA	NA	NA	NA	NA	0.90117	0.99235	33129	59745	0.12586	0.012176	10.337	5.2272e-25	1344.6	5	87464783	MEF2C	1Mb	MEF2C	50Mb	NA	6
rs6881085	IPL	5:87464783	["T","C"]	NA	intergenic_variant	[null,null]	NA	NA	NA	NA	NA	0.90117	0.99235	33129	59745	0.10741	0.012099	8.8775	7.1765e-19	1430.3	5	87464783	MEF2C	1Mb	MEF2C	50Mb	NA	6
rs6882148	INL	5:87218327	["A","G"]	NA	intergenic_variant	[null]	NA	NA	NA	NA	NA	0.76539	0.99914	33129	50775	0.0828	0.00867	9.5502	1.3803e-21	1510.2	5	87218327	MEF2C	1Mb	MEF2C	50Mb	NA	6
rs6882148	IPL	5:87218327	["A","G"]	NA	intergenic_variant	[null]	NA	NA	NA	NA	NA	0.76539	0.99914	33129	50775	0.063692	0.0086164	7.392	1.4808e-13	1454.4	5	87218327	MEF2C	1Mb	MEF2C	50Mb	NA	6
rs6882148	OPL+ONL	5:87218327	["A","G"]	NA	intergenic_variant	[null]	NA	NA	NA	NA	NA	0.76539	0.99914	33129	50775	0.051687	0.0088593	5.8342	5.4553e-09	274.27	5	87218327	MEF2C	1Mb	MEF2C	50Mb	NA	6
rs6882148	PS	5:87218327	["A","G"]	NA	intergenic_variant	[null]	NA	NA	NA	NA	NA	0.76539	0.99914	33129	50775	0.048799	0.0088725	5.5	3.8258e-08	688.75	5	87218327	MEF2C	1Mb	MEF2C	50Mb	NA	6
rs6882401	INL	5:87334424	["T","C"]	NA	intergenic_variant	[null]	NA	NA	NA	NA	NA	0.93973	0.99937	33129	62304	0.10942	0.015335	7.1352	9.8658e-13	999.56	5	87334424	MEF2C	1Mb	MEF2C	50Mb	NA	6
rs6882401	IPL	5:87334424	["T","C"]	NA	intergenic_variant	[null]	NA	NA	NA	NA	NA	0.93973	0.99937	33129	62304	0.1031	0.015233	6.7681	1.3268e-11	1173.4	5	87334424	MEF2C	1Mb	MEF2C	50Mb	NA	6
rs6882729	INL	5:87431596	["C","G"]	NA	intergenic_variant	[null]	NA	NA	NA	NA	NA	0.19348	0.99109	33129	12821	-0.068555	0.0092271	-7.4297	1.1146e-13	-661.09	5	87431596	MEF2C	1Mb	MEF2C	50Mb	NA	6
rs6883189	INL	5:80311123	["A","G"]	RASGRF2	intron_variant	[null]	NA	NA	NA	NA	NA	0.30381	0.99753	33129	20127	-0.045123	0.0079331	-5.688	1.2965e-08	-403.55	5	80311123	THBS4	1Mb	MEF2C	50Mb	NA	1
rs6883948	INL	5:87234341	["T","C"]	NA	intergenic_variant	[null]	NA	NA	NA	NA	NA	0.95388	1	33129	63227	0.14205	0.017425	8.1518	3.7097e-16	1009.5	5	87234341	MEF2C	1Mb	MEF2C	50Mb	NA	6
rs6883948	IPL	5:87234341	["T","C"]	NA	intergenic_variant	[null]	NA	NA	NA	NA	NA	0.95388	1	33129	63227	0.14315	0.017308	8.2711	1.3767e-16	1219.8	5	87234341	MEF2C	1Mb	MEF2C	50Mb	NA	6
rs6884089	INL	5:87479450	["C","T"]	NA	intergenic_variant	[null]	NA	NA	NA	NA	NA	0.62912	0.99815	33129	41683	0.09641	0.0075205	12.82	1.5636e-37	1992.3	5	87479450	MEF2C	1Mb	MEF2C	50Mb	NA	6
rs6884089	IPL	5:87479450	["C","T"]	NA	intergenic_variant	[null]	NA	NA	NA	NA	NA	0.62912	0.99815	33129	41683	0.080043	0.0074754	10.708	1.0381e-26	1862.9	5	87479450	MEF2C	1Mb	MEF2C	50Mb	NA	6
rs6884089	OPL+ONL	5:87479450	["C","T"]	NA	intergenic_variant	[null]	NA	NA	NA	NA	NA	0.62912	0.99815	33129	41683	0.058419	0.0076904	7.5963	3.128e-14	680.18	5	87479450	MEF2C	1Mb	MEF2C	50Mb	NA	6
rs688447	RNFL	13:22305769	["T","G"]	NA	intergenic_variant	[null]	NA	NA	NA	NA	NA	0.65884	0.99469	33129	43682	0.048334	0.0078912	6.125	9.1681e-10	929.11	13	22305769	FGF9	1Mb	FGF9	50Mb	NA	1
rs6884531	INL	5:148565604	["A","G"]	ABLIM3	intron_variant	[null]	NA	NA	NA	NA	NA	0.37689	0.99796	33129	25010	0.042866	0.0075339	5.6897	1.283e-08	1010	5	148565604	SH3TC2	1Mb	HSPA4	50Mb	NA	3
rs6884773	INL	5:87715465	["A","G"]	TMEM161B-AS1	intron_variant	[null]	NA	NA	NA	NA	NA	0.23018	0.99642	33129	15307	-0.096043	0.0086431	-11.112	1.2312e-28	-1061.8	5	87715465	MEF2C	1Mb	MEF2C	50Mb	NA	6
rs6884773	IPL	5:87715465	["A","G"]	TMEM161B-AS1	intron_variant	[null]	NA	NA	NA	NA	NA	0.23018	0.99642	33129	15307	-0.065725	0.0085933	-7.6484	2.0902e-14	-666.23	5	87715465	MEF2C	1Mb	MEF2C	50Mb	NA	6
rs6884773	OPL+ONL	5:87715465	["A","G"]	TMEM161B-AS1	intron_variant	[null]	NA	NA	NA	NA	NA	0.23018	0.99642	33129	15307	-0.055515	0.0088354	-6.2833	3.3562e-10	-821.61	5	87715465	MEF2C	1Mb	MEF2C	50Mb	NA	6
rs6884779	INL	5:148558508	["A","G"]	ABLIM3	intron_variant	[null]	NA	NA	NA	NA	NA	0.37664	0.99444	33129	24995	0.041964	0.007537	5.5677	2.6008e-08	988.88	5	148558508	SH3TC2	1Mb	HSPA4	50Mb	NA	3
rs6884911	INL	5:87443958	["A","T"]	NA	intergenic_variant	[null]	NA	NA	NA	NA	NA	0.2243	0.99428	33129	14872	-0.080441	0.0087325	-9.2116	3.3955e-20	-866.17	5	87443958	MEF2C	1Mb	MEF2C	50Mb	NA	6
rs6884911	IPL	5:87443958	["A","T"]	NA	intergenic_variant	[null]	NA	NA	NA	NA	NA	0.2243	0.99428	33129	14872	-0.055819	0.0086795	-6.4312	1.2836e-10	-530.13	5	87443958	MEF2C	1Mb	MEF2C	50Mb	NA	6
rs6884911	OPL+ONL	5:87443958	["A","T"]	NA	intergenic_variant	[null]	NA	NA	NA	NA	NA	0.2243	0.99428	33129	14872	-0.057498	0.0089214	-6.445	1.1721e-10	-838.41	5	87443958	MEF2C	1Mb	MEF2C	50Mb	NA	6
rs6885160	INL	5:87099119	["T","C"]	NA	intergenic_variant	[null]	NA	NA	NA	NA	NA	0.28077	0.97131	33129	18567	-0.047459	0.0081246	-5.8413	5.2269e-09	-503.44	5	87099119	RASA1	1Mb	MEF2C	50Mb	NA	6
rs6885165	INL	5:87745522	["G","A"]	CTC-498M16.4	intron_variant	[null]	NA	NA	NA	NA	NA	0.22879	0.99841	33129	15072	0.078691	0.0086483	9.099	9.6099e-20	1112.5	5	87745522	MEF2C	1Mb	MEF2C	50Mb	NA	6
rs6886115	INL	5:148562829	["G","A"]	ABLIM3	intron_variant	[null]	NA	NA	NA	NA	NA	0.35125	0.99758	33129	23324	0.043889	0.0076546	5.7336	9.915e-09	991.77	5	148562829	SH3TC2	1Mb	HSPA4	50Mb	NA	3
rs6886262	INL	5:148562890	["G","A"]	ABLIM3	intron_variant	[null]	NA	NA	NA	NA	NA	0.37281	0.99674	33129	24755	0.041751	0.0075561	5.5255	3.3101e-08	983.64	5	148562890	SH3TC2	1Mb	HSPA4	50Mb	NA	3
rs6886443	OPL+ONL	5:126094601	["T","A"]	RP11-434D11.4	intron_variant	[null]	NA	NA	NA	NA	NA	0.19841	0.99638	33129	13165	-0.075416	0.0092735	-8.1325	4.3522e-16	-882.63	5	126094601	LMNB1	1Mb	MEF2C	50Mb	NA	1
rs688746	OPL+ONL	8:109225725	["G","A"]	EIF3E	intron_variant	[null]	NA	NA	NA	NA	NA	0.45648	0.99987	33129	30328	0.072687	0.0074558	9.749	1.9962e-22	1053.3	8	109225725	RSPO2	1Mb	CHD7	50Mb	NA	3
rs688746	PS	8:109225725	["G","A"]	EIF3E	intron_variant	[null]	NA	NA	NA	NA	NA	0.45648	0.99987	33129	30328	0.041887	0.0074736	5.6047	2.1029e-08	779.74	8	109225725	RSPO2	1Mb	TERF1	50Mb	NA	3
rs688746	RNFL	8:109225725	["G","A"]	EIF3E	intron_variant	[null]	NA	NA	NA	NA	NA	0.45648	0.99987	33129	30328	-0.059375	0.0075532	-7.8608	3.9308e-15	-845.13	8	109225725	RSPO2	1Mb	YWHAZ	50Mb	NA	3
rs6887628	INL	5:148562981	["C","A"]	ABLIM3	intron_variant	[null]	NA	NA	NA	NA	NA	0.35123	0.99735	33129	23322	0.043822	0.0076544	5.7251	1.0426e-08	990.47	5	148562981	SH3TC2	1Mb	HSPA4	50Mb	NA	3
rs6888376	INL	5:87219675	["A","G"]	NA	intergenic_variant	[null]	NA	NA	NA	NA	NA	0.74612	0.99906	33129	49488	0.080912	0.0084073	9.6241	6.7567e-22	1538.1	5	87219675	MEF2C	1Mb	MEF2C	50Mb	NA	6
rs6888376	IPL	5:87219675	["A","G"]	NA	intergenic_variant	[null]	NA	NA	NA	NA	NA	0.74612	0.99906	33129	49488	0.065462	0.0083546	7.8354	4.8137e-15	1504.8	5	87219675	MEF2C	1Mb	MEF2C	50Mb	NA	6
rs6888376	OPL+ONL	5:87219675	["A","G"]	NA	intergenic_variant	[null]	NA	NA	NA	NA	NA	0.74612	0.99906	33129	49488	0.050878	0.0085909	5.9223	3.2052e-09	318.08	5	87219675	MEF2C	1Mb	MEF2C	50Mb	NA	6
rs6888376	PS	5:87219675	["A","G"]	NA	intergenic_variant	[null]	NA	NA	NA	NA	NA	0.74612	0.99906	33129	49488	0.04755	0.0086038	5.5266	3.2886e-08	705.51	5	87219675	MEF2C	1Mb	MEF2C	50Mb	NA	6
rs6888403	INL	5:87219712	["A","G"]	NA	intergenic_variant	[null]	NA	NA	NA	NA	NA	0.95431	0.99931	33129	63255	0.13943	0.017496	7.9693	1.6465e-15	998.9	5	87219712	MEF2C	1Mb	MEF2C	50Mb	NA	6
rs6888403	IPL	5:87219712	["A","G"]	NA	intergenic_variant	[null]	NA	NA	NA	NA	NA	0.95431	0.99931	33129	63255	0.14329	0.017377	8.2462	1.695e-16	1217.7	5	87219712	MEF2C	1Mb	MEF2C	50Mb	NA	6
rs6889148	INL	5:87147186	["T","A"]	NA	intergenic_variant	[null]	NA	NA	NA	NA	NA	0.18835	0.98282	33129	12444	-0.056953	0.0093898	-6.0654	1.3302e-09	-509.54	5	87147186	MEF2C	1Mb	MEF2C	50Mb	NA	6
rs6889269	INL	5:71398465	["A","C"]	MAP1B	upstream_gene_variant	[null]	NA	NA	NA	NA	NA	0.16726	0.99652	33129	11039	-0.054959	0.0097554	-5.6337	1.7779e-08	-374.48	5	71398465	MAP1B	1Mb	MEF2C	50Mb	NA	1
rs6889927	INL	5:148575207	["C","A"]	ABLIM3	intron_variant	[null]	NA	NA	NA	NA	NA	0.37331	0.99642	33129	24765	0.042514	0.0075532	5.6286	1.8318e-08	988.2	5	148575207	SH3TC2	1Mb	HSPA4	50Mb	NA	3
rs6890379	INL	5:71393086	["A","G"]	NA	regulatory_region_variant	[null]	NA	NA	NA	NA	NA	0.16757	0.99415	33129	11058	-0.053871	0.0097439	-5.5287	3.2504e-08	-364.26	5	71393086	MAP1B	1Mb	MEF2C	50Mb	NA	1
rs6890569	INL	5:71393202	["A","G"]	NA	intergenic_variant	[null]	NA	NA	NA	NA	NA	0.16758	0.99409	33129	11059	-0.053771	0.0097427	-5.5191	3.4337e-08	-363.34	5	71393202	MAP1B	1Mb	MEF2C	50Mb	NA	1
rs6891004	INL	5:87174156	["G","A"]	NA	intergenic_variant	[null]	NA	NA	NA	NA	NA	0.18852	0.99852	33129	12452	-0.056916	0.0093879	-6.0627	1.3532e-09	-512.41	5	87174156	MEF2C	1Mb	MEF2C	50Mb	NA	6
rs6891381	INL	5:87468095	["C","T"]	NA	intergenic_variant	[null]	NA	NA	NA	NA	NA	0.22435	0.99582	33129	14877	-0.080683	0.0087345	-9.2372	2.6754e-20	-866.52	5	87468095	MEF2C	1Mb	MEF2C	50Mb	NA	6
rs6891381	IPL	5:87468095	["C","T"]	NA	intergenic_variant	[null]	NA	NA	NA	NA	NA	0.22435	0.99582	33129	14877	-0.055992	0.0086814	-6.4496	1.1371e-10	-530.67	5	87468095	MEF2C	1Mb	MEF2C	50Mb	NA	6
rs6891381	OPL+ONL	5:87468095	["C","T"]	NA	intergenic_variant	[null]	NA	NA	NA	NA	NA	0.22435	0.99582	33129	14877	-0.056921	0.0089236	-6.3787	1.8091e-10	-829.69	5	87468095	MEF2C	1Mb	MEF2C	50Mb	NA	6
rs689256	OPL+ONL	8:109186398	["T","A"]	NA	intergenic_variant	[null]	NA	NA	NA	NA	NA	0.45618	0.99998	33129	30308	0.073383	0.0074545	9.8441	7.8126e-23	1066.5	8	109186398	RSPO2	1Mb	CHD7	50Mb	NA	3
rs689256	PS	8:109186398	["T","A"]	NA	intergenic_variant	[null]	NA	NA	NA	NA	NA	0.45618	0.99998	33129	30308	0.042743	0.0074724	5.7202	1.0733e-08	793.85	8	109186398	RSPO2	1Mb	TERF1	50Mb	NA	3
rs689256	RNFL	8:109186398	["T","A"]	NA	intergenic_variant	[null]	NA	NA	NA	NA	NA	0.45618	0.99998	33129	30308	-0.059896	0.007552	-7.9311	2.2395e-15	-855.1	8	109186398	RSPO2	1Mb	YWHAZ	50Mb	NA	3
rs6892636	INL	5:86925935	["G","A"]	NA	intergenic_variant	[null]	NA	NA	NA	NA	NA	0.054099	0.99593	33129	3572	-0.10043	0.016093	-6.2406	4.4123e-10	-259.59	5	86925935	RASA1	1Mb	MEF2C	50Mb	NA	6
rs6892636	IPL	5:86925935	["G","A"]	NA	intergenic_variant	[null]	NA	NA	NA	NA	NA	0.054099	0.99593	33129	3572	-0.09508	0.015986	-5.9479	2.7435e-09	-233.86	5	86925935	RASA1	1Mb	MEF2C	50Mb	NA	6
rs689275	OPL+ONL	8:109241822	["T","C"]	EIF3E	intron_variant	[null]	NA	NA	NA	NA	NA	0.57622	0.99996	33129	38247	0.05904	0.0074978	7.8743	3.5307e-15	771.87	8	109241822	RSPO2	1Mb	CHD7	50Mb	NA	3
rs689275	RNFL	8:109241822	["T","C"]	EIF3E	intron_variant	[null]	NA	NA	NA	NA	NA	0.57622	0.99996	33129	38247	-0.049195	0.0075943	-6.4778	9.4357e-11	-625.1	8	109241822	RSPO2	1Mb	YWHAZ	50Mb	NA	3
rs6894071	INL	5:71398216	["T","A"]	MAP1B	upstream_gene_variant	[null]	NA	NA	NA	NA	NA	0.16726	0.99645	33129	11039	-0.054959	0.0097554	-5.6337	1.7779e-08	-374.48	5	71398216	MAP1B	1Mb	MEF2C	50Mb	NA	1
rs6894590	INL	5:71398493	["T","C"]	MAP1B	upstream_gene_variant	[null]	NA	NA	NA	NA	NA	0.16757	0.99474	33129	11060	-0.054219	0.0097466	-5.5628	2.6747e-08	-367.73	5	71398493	MAP1B	1Mb	MEF2C	50Mb	NA	1
rs6897262	INL	5:148642706	["T","C"]	RP11-331K21.1	intron_variant	[null]	NA	NA	NA	NA	NA	0.46547	0.98809	33129	30899	0.04017	0.0072922	5.5087	3.6414e-08	1047.4	5	148642706	SH3TC2	1Mb	HSPA4	50Mb	NA	3
rs6897262	OPL+ONL	5:148642706	["T","C"]	RP11-331K21.1	intron_variant	[null]	NA	NA	NA	NA	NA	0.46547	0.98809	33129	30899	0.04138	0.0074449	5.5581	2.7486e-08	525.03	5	148642706	PDGFRB	1Mb	APC	50Mb	NA	3
rs6897265	INL	5:87429920	["T","A"]	NA	intergenic_variant	[null]	NA	NA	NA	NA	NA	0.17673	0.99041	33129	11698	-0.073082	0.009584	-7.6254	2.4977e-14	-668.85	5	87429920	MEF2C	1Mb	MEF2C	50Mb	NA	6
rs6897265	OPL+ONL	5:87429920	["T","A"]	NA	intergenic_variant	[null]	NA	NA	NA	NA	NA	0.17673	0.99041	33129	11698	-0.053741	0.009789	-5.4899	4.0508e-08	-663.82	5	87429920	MEF2C	1Mb	MEF2C	50Mb	NA	6
rs689751	INL	15:53974301	["G","A"]	WDR72	intron_variant	[null]	NA	NA	NA	NA	NA	0.49557	0.98939	33129	32843	-0.063875	0.0072753	-8.7796	1.7175e-18	-735.5	15	53974301	WDR72	1Mb	BMF	50Mb	NA	3
rs689751	IPL	15:53974301	["G","A"]	WDR72	intron_variant	[null]	NA	NA	NA	NA	NA	0.49557	0.98939	33129	32843	-0.053724	0.0072288	-7.432	1.0956e-13	-461.96	15	53974301	WDR72	1Mb	MEF2A	50Mb	NA	3
rs689751	OPL+ONL	15:53974301	["G","A"]	WDR72	intron_variant	[null]	NA	NA	NA	NA	NA	0.49557	0.98939	33129	32843	-0.049424	0.0074315	-6.6507	2.9633e-11	-1054.3	15	53974301	WDR72	1Mb	NR2F2	50Mb	NA	3
rs6899495	GCC	6:108895238	["C","T"]	FOXO3	intron_variant	[null]	NA	NA	NA	NA	NA	0.16276	0.99943	33129	10735	-0.079449	0.010249	-7.7522	9.2863e-15	-588.42	6	108895238	FOXO3	1Mb	PKIB	50Mb	NA	3
rs6899495	GCL	6:108895238	["C","T"]	FOXO3	intron_variant	[null]	NA	NA	NA	NA	NA	0.16276	0.99943	33129	10735	-0.082339	0.0098625	-8.3487	7.1651e-17	-632.92	6	108895238	NR2E1	1Mb	EEF1A1	50Mb	NA	3
rs6899495	IPL	6:108895238	["C","T"]	FOXO3	intron_variant	[null]	NA	NA	NA	NA	NA	0.16276	0.99943	33129	10735	-0.093828	0.0098193	-9.5555	1.3118e-21	-701.57	6	108895238	NR2E1	1Mb	NR2E1	50Mb	NA	3
rs6899661	INL	6:150139229	["T","C"]	LRP11	downstream_gene_variant	[null]	NA	NA	NA	NA	NA	0.35401	0.99863	33129	23443	0.056064	0.0076638	7.3155	2.6232e-13	996.62	6	150139229	LATS1	1Mb	QKI	50Mb	NA	1
rs6899661	OPL+ONL	6:150139229	["T","C"]	LRP11	downstream_gene_variant	[null]	NA	NA	NA	NA	NA	0.35401	0.99863	33129	23443	0.044126	0.007827	5.6376	1.7381e-08	434.14	6	150139229	LATS1	1Mb	PRDM1	50Mb	NA	1
rs6899723	PS	6:109362749	["T","G"]	SESN1	intron_variant	[null]	NA	NA	NA	NA	NA	0.12135	0.99694	33129	8036	-0.077776	0.011408	-6.8175	9.4245e-12	-576.17	6	109362749	NR2E1	1Mb	HDAC2	50Mb	NA	3
rs6900426	GCC	6:34624148	["C","T"]	C6orf106	intron_variant	[null]	NA	NA	NA	NA	NA	0.10721	0.99971	33129	7165	0.069069	0.012187	5.6675	1.4607e-08	550.83	6	34624148	PACSIN1	1Mb	CDKN1A	50Mb	NA	3
rs6900426	GCL	6:34624148	["C","T"]	C6orf106	intron_variant	[null]	NA	NA	NA	NA	NA	0.10721	0.99971	33129	7165	0.071978	0.011728	6.137	8.5047e-10	575.84	6	34624148	PACSIN1	1Mb	PACSIN1	50Mb	NA	3
rs6900472	PS	6:109372120	["G","A"]	SESN1	intron_variant	[null]	NA	NA	NA	NA	NA	0.12132	0.99596	33129	8033	-0.078342	0.011411	-6.8655	6.741e-12	-579.05	6	109372120	NR2E1	1Mb	HDAC2	50Mb	NA	3
rs690054	INL	15:54000973	["C","T"]	WDR72	intron_variant	[null]	NA	NA	NA	NA	NA	0.48654	0.99847	33129	32252	-0.064656	0.0072768	-8.8852	6.6928e-19	-758.81	15	54000973	WDR72	1Mb	BMF	50Mb	NA	3
rs690054	IPL	15:54000973	["C","T"]	WDR72	intron_variant	[null]	NA	NA	NA	NA	NA	0.48654	0.99847	33129	32252	-0.055622	0.00723	-7.6933	1.4733e-14	-500.86	15	54000973	WDR72	1Mb	MEF2A	50Mb	NA	3
rs690054	OPL+ONL	15:54000973	["C","T"]	WDR72	intron_variant	[null]	NA	NA	NA	NA	NA	0.48654	0.99847	33129	32252	-0.050531	0.007433	-6.7983	1.0768e-11	-1073.9	15	54000973	WDR72	1Mb	NR2F2	50Mb	NA	3
rs690054	PS	15:54000973	["C","T"]	WDR72	intron_variant	[null]	NA	NA	NA	NA	NA	0.48654	0.99847	33129	32252	-0.040937	0.0074454	-5.4983	3.8624e-08	-597.39	15	54000973	ONECUT1	1Mb	MEF2A	50Mb	NA	3
rs6901423	CSI	6:22086292	["A","G"]	RN7SKP240	downstream_gene_variant	[null]	NA	NA	NA	NA	NA	0.57131	1	33129	37936	0.04645	0.0069884	6.6467	3.0444e-11	669.29	6	22086292	SOX4	1Mb	C2	50Mb	NA	1
rs690214	INL	15:54006063	["T","C"]	WDR72	intron_variant	[null]	NA	NA	NA	NA	NA	0.48234	0.99695	33129	31982	-0.064633	0.0072711	-8.8891	6.4633e-19	-768.03	15	54006063	WDR72	1Mb	BMF	50Mb	NA	3
rs690214	IPL	15:54006063	["T","C"]	WDR72	intron_variant	[null]	NA	NA	NA	NA	NA	0.48234	0.99695	33129	31982	-0.055157	0.0072244	-7.6348	2.3224e-14	-505.23	15	54006063	WDR72	1Mb	MEF2A	50Mb	NA	3
rs690214	OPL+ONL	15:54006063	["T","C"]	WDR72	intron_variant	[null]	NA	NA	NA	NA	NA	0.48234	0.99695	33129	31982	-0.050076	0.0074272	-6.7422	1.5853e-11	-1068.6	15	54006063	WDR72	1Mb	NR2F2	50Mb	NA	3
rs6903293	INL	6:84227775	["A","G"]	PRSS35	intron_variant	[null]	NA	NA	NA	NA	NA	0.15348	0.99299	33129	10146	-0.065592	0.010151	-6.4616	1.0501e-10	-420.85	6	84227775	PRSS35	1Mb	CDKN1A	50Mb	NA	2
rs690337	INL	15:54008795	["T","C"]	WDR72	intron_variant	[null]	NA	NA	NA	NA	NA	0.76049	0.9897	33129	50449	-0.054291	0.0085815	-6.3265	2.539e-10	-129.75	15	54008795	WDR72	1Mb	BMF	50Mb	NA	3
rs6903501	GCC	6:108848121	["C","T"]	LACE1	downstream_gene_variant	[null]	NA	NA	NA	NA	NA	0.52584	0.98046	33129	34792	-0.047075	0.0075507	-6.2345	4.5873e-10	-388.43	6	108848121	FOXO3	1Mb	PKIB	50Mb	NA	3
rs6903501	GCL	6:108848121	["C","T"]	LACE1	downstream_gene_variant	[null]	NA	NA	NA	NA	NA	0.52584	0.98046	33129	34792	-0.044545	0.0072675	-6.1293	8.9242e-10	-363.71	6	108848121	NR2E1	1Mb	EEF1A1	50Mb	NA	3
rs6903501	IPL	6:108848121	["C","T"]	LACE1	downstream_gene_variant	[null]	NA	NA	NA	NA	NA	0.52584	0.98046	33129	34792	-0.048534	0.0072372	-6.7062	2.0296e-11	-311.5	6	108848121	NR2E1	1Mb	NR2E1	50Mb	NA	3
rs690383	INL	15:54002267	["A","G"]	WDR72	intron_variant	[null]	NA	NA	NA	NA	NA	0.49201	0.99836	33129	32617	-0.065203	0.0072752	-8.9623	3.3422e-19	-767.05	15	54002267	WDR72	1Mb	BMF	50Mb	NA	3
rs690383	IPL	15:54002267	["A","G"]	WDR72	intron_variant	[null]	NA	NA	NA	NA	NA	0.49201	0.99836	33129	32617	-0.056493	0.0072284	-7.8155	5.6373e-15	-513.37	15	54002267	WDR72	1Mb	MEF2A	50Mb	NA	3
rs690383	OPL+ONL	15:54002267	["A","G"]	WDR72	intron_variant	[null]	NA	NA	NA	NA	NA	0.49201	0.99836	33129	32617	-0.051136	0.0074314	-6.8811	6.0461e-12	-1088.9	15	54002267	WDR72	1Mb	NR2F2	50Mb	NA	3
rs6903998	INL	6:150152493	["T","C"]	LRP11	intron_variant	[null]	NA	NA	NA	NA	NA	0.35575	0.99909	33129	23557	0.055119	0.0076531	7.2022	6.0516e-13	991.88	6	150152493	LATS1	1Mb	QKI	50Mb	NA	1
rs6903998	OPL+ONL	6:150152493	["T","C"]	LRP11	intron_variant	[null]	NA	NA	NA	NA	NA	0.35575	0.99909	33129	23557	0.044841	0.0078158	5.7372	9.707e-09	450.75	6	150152493	LATS1	1Mb	PRDM1	50Mb	NA	1
rs6904535	PS	6:56631976	["C","T"]	DST	intron_variant	[null]	NA	NA	NA	NA	NA	0.19209	0.99525	33129	12756	-0.071027	0.0094775	-7.4943	6.8311e-14	-679.3	6	56631976	DST	1Mb	HIST1H1C	50Mb	NA	2
rs6904996	GCC	6:34820520	["A","T"]	UHRF1BP1	intron_variant	[null]	NA	NA	NA	NA	NA	0.10707	0.99997	33129	7151	0.071074	0.012211	5.8208	5.9123e-09	564.49	6	34820520	PACSIN1	1Mb	CDKN1A	50Mb	NA	3
rs6904996	GCL	6:34820520	["A","T"]	UHRF1BP1	intron_variant	[null]	NA	NA	NA	NA	NA	0.10707	0.99997	33129	7151	0.07325	0.011751	6.2333	4.6208e-10	586.4	6	34820520	PACSIN1	1Mb	PACSIN1	50Mb	NA	3
rs6904998	PS	6:109311560	["T","G"]	SESN1	intron_variant	[null]	NA	NA	NA	NA	NA	0.14394	0.99933	33129	9534	-0.060732	0.010611	-5.7235	1.0523e-08	-526.2	6	109311560	NR2E1	1Mb	HDAC2	50Mb	NA	3
rs6905154	INL	6:84324328	["T","A"]	SNAP91	intron_variant	[null]	NA	NA	NA	NA	NA	0.77016	0.99649	33129	51061	0.047378	0.008639	5.4842	4.1829e-08	1062.3	6	84324328	PRSS35	1Mb	CDKN1A	50Mb	NA	2
rs690526	INL	15:54007118	["T","G"]	WDR72	intron_variant	[null]	NA	NA	NA	NA	NA	0.48238	0.9967	33129	31985	-0.064807	0.0072716	-8.9123	5.2466e-19	-771.67	15	54007118	WDR72	1Mb	BMF	50Mb	NA	3
rs690526	IPL	15:54007118	["T","G"]	WDR72	intron_variant	[null]	NA	NA	NA	NA	NA	0.48238	0.9967	33129	31985	-0.055157	0.007225	-7.6342	2.3337e-14	-506.47	15	54007118	WDR72	1Mb	MEF2A	50Mb	NA	3
rs690526	OPL+ONL	15:54007118	["T","G"]	WDR72	intron_variant	[null]	NA	NA	NA	NA	NA	0.48238	0.9967	33129	31985	-0.050183	0.0074278	-6.7561	1.441e-11	-1070.8	15	54007118	WDR72	1Mb	NR2F2	50Mb	NA	3
rs690545	INL	15:53966805	["T","C"]	WDR72	intron_variant	[null]	NA	NA	NA	NA	NA	0.4465	0.99482	33129	29581	0.047069	0.0072939	6.4532	1.1101e-10	1085.8	15	53966805	WDR72	1Mb	BMF	50Mb	NA	3
rs690545	IPL	15:53966805	["T","C"]	WDR72	intron_variant	[null]	NA	NA	NA	NA	NA	0.4465	0.99482	33129	29581	0.041426	0.0072458	5.7172	1.0922e-08	1075.4	15	53966805	WDR72	1Mb	MEF2A	50Mb	NA	3
rs690545	OPL+ONL	15:53966805	["T","C"]	WDR72	intron_variant	[null]	NA	NA	NA	NA	NA	0.4465	0.99482	33129	29581	0.048332	0.0074467	6.4904	8.6794e-11	602.2	15	53966805	WDR72	1Mb	NR2F2	50Mb	NA	3
rs6905603	OPL+ONL	6:56712943	["G","A"]	RP11-472M19.2	intron_variant	[null]	NA	NA	NA	NA	NA	0.18395	0.99796	33129	12226	0.05593	0.0096149	5.817	6.0469e-09	509.95	6	56712943	DST	1Mb	PRPH2	50Mb	NA	2
rs6905603	PS	6:56712943	["G","A"]	RP11-472M19.2	intron_variant	[null]	NA	NA	NA	NA	NA	0.18395	0.99796	33129	12226	-0.072232	0.0096254	-7.5043	6.3289e-14	-681.55	6	56712943	DST	1Mb	HIST1H1C	50Mb	NA	2
rs6905658	OPL+ONL	6:56741321	["T","C"]	RPL17P26	downstream_gene_variant	[null]	NA	NA	NA	NA	NA	0.17837	0.99807	33129	11829	0.053114	0.0096972	5.4773	4.3496e-08	456.81	6	56741321	DST	1Mb	PRPH2	50Mb	NA	2
rs690600	INL	15:54009339	["C","T"]	WDR72	intron_variant	[null]	NA	NA	NA	NA	NA	0.75813	0.98144	33129	50284	-0.05499	0.0085466	-6.4342	1.258e-10	-149.33	15	54009339	WDR72	1Mb	BMF	50Mb	NA	3
rs690625	INL	15:53977007	["T","C"]	WDR72	intron_variant	[null]	NA	NA	NA	NA	NA	0.49076	0.99402	33129	32530	-0.063536	0.0072787	-8.729	2.6867e-18	-727.99	15	53977007	WDR72	1Mb	BMF	50Mb	NA	3
rs690625	IPL	15:53977007	["T","C"]	WDR72	intron_variant	[null]	NA	NA	NA	NA	NA	0.49076	0.99402	33129	32530	-0.051649	0.0072325	-7.1413	9.4388e-13	-425.46	15	53977007	WDR72	1Mb	MEF2A	50Mb	NA	3
rs690625	OPL+ONL	15:53977007	["T","C"]	WDR72	intron_variant	[null]	NA	NA	NA	NA	NA	0.49076	0.99402	33129	32530	-0.050969	0.0074346	-6.8557	7.2223e-12	-1074.6	15	53977007	WDR72	1Mb	NR2F2	50Mb	NA	3
rs6907937	PS	6:109293898	["T","G"]	ARMC2	intron_variant	[null]	NA	NA	NA	NA	NA	0.1441	0.99896	33129	9546	-0.060129	0.010605	-5.6698	1.4412e-08	-523.69	6	109293898	NR2E1	1Mb	HDAC2	50Mb	NA	3
rs6908104	PS	6:109293973	["T","C"]	ARMC2	intron_variant	[null]	NA	NA	NA	NA	NA	0.1441	0.999	33129	9546	-0.060129	0.010605	-5.6698	1.4412e-08	-523.69	6	109293973	NR2E1	1Mb	HDAC2	50Mb	NA	3
rs6908184	PS	6:109330859	["C","T"]	SESN1	intron_variant	[null]	NA	NA	NA	NA	NA	0.14573	0.99733	33129	9658	-0.061263	0.010552	-5.806	6.455e-09	-538.82	6	109330859	NR2E1	1Mb	HDAC2	50Mb	NA	3
rs6908462	GCC	6:34673149	["C","T"]	NA	regulatory_region_variant	[null]	NA	NA	NA	NA	NA	0.10824	0.99979	33129	7228	0.0689	0.012147	5.6722	1.4219e-08	553.88	6	34673149	PACSIN1	1Mb	CDKN1A	50Mb	NA	3
rs6908462	GCL	6:34673149	["C","T"]	NA	regulatory_region_variant	[null]	NA	NA	NA	NA	NA	0.10824	0.99979	33129	7228	0.070965	0.01169	6.0704	1.29e-09	573.35	6	34673149	PACSIN1	1Mb	PACSIN1	50Mb	NA	3
rs6908714	PS	6:109294336	["T","C"]	ARMC2	intron_variant	[null]	NA	NA	NA	NA	NA	0.14416	0.99885	33129	9551	-0.060469	0.010601	-5.7041	1.1797e-08	-527.16	6	109294336	NR2E1	1Mb	HDAC2	50Mb	NA	3
rs6909393	GCC	6:34673496	["G","A"]	NA	regulatory_region_variant	[null]	NA	NA	NA	NA	NA	0.10786	0.99718	33129	7204	0.069149	0.01216	5.6866	1.3072e-08	554.04	6	34673496	PACSIN1	1Mb	CDKN1A	50Mb	NA	3
rs6909393	GCL	6:34673496	["G","A"]	NA	regulatory_region_variant	[null]	NA	NA	NA	NA	NA	0.10786	0.99718	33129	7204	0.071764	0.011703	6.1322	8.7634e-10	577.38	6	34673496	PACSIN1	1Mb	PACSIN1	50Mb	NA	3
rs6909470	PS	6:35511045	["A","G"]	RP3-340B19.3	upstream_gene_variant	[null]	NA	NA	NA	NA	NA	0.81629	0.98814	33129	54179	0.052944	0.0095975	5.5165	3.4849e-08	683.34	6	35511045	TULP1	1Mb	HIST1H1C	50Mb	NA	3
rs6909544	GCC	6:108796500	["C","T"]	LACE1	intron_variant	[null]	NA	NA	NA	NA	NA	0.5677	0.99102	33129	37567	-0.041962	0.0076285	-5.5006	3.8131e-08	-269.94	6	108796500	FOXO3	1Mb	PKIB	50Mb	NA	3
rs6909544	IPL	6:108796500	["C","T"]	LACE1	intron_variant	[null]	NA	NA	NA	NA	NA	0.5677	0.99102	33129	37567	-0.048689	0.0073109	-6.6597	2.786e-11	-281.41	6	108796500	NR2E1	1Mb	NR2E1	50Mb	NA	3
rs6909637	GCC	6:34613630	["C","T"]	C6orf106	intron_variant	[null]	NA	NA	NA	NA	NA	0.10821	0.99976	33129	7227	0.068983	0.012148	5.6787	1.3685e-08	554.15	6	34613630	PACSIN1	1Mb	CDKN1A	50Mb	NA	3
rs6909637	GCL	6:34613630	["C","T"]	C6orf106	intron_variant	[null]	NA	NA	NA	NA	NA	0.10821	0.99976	33129	7227	0.071082	0.011691	6.0801	1.214e-09	573.75	6	34613630	PACSIN1	1Mb	PACSIN1	50Mb	NA	3
rs6910380	IPL	6:108725990	["C","G"]	LACE1	intron_variant	[null]	NA	NA	NA	NA	NA	0.55036	0.99644	33129	36440	-0.045944	0.0072827	-6.3087	2.8494e-10	-299.01	6	108725990	NR2E1	1Mb	NR2E1	50Mb	NA	3
rs6910414	OPL+ONL	6:56726737	["A","G"]	RP11-472M19.2	intron_variant	[null]	NA	NA	NA	NA	NA	0.18434	0.98767	33129	12246	0.056374	0.0096072	5.8678	4.4575e-09	519.25	6	56726737	DST	1Mb	PRPH2	50Mb	NA	2
rs6910414	PS	6:56726737	["A","G"]	RP11-472M19.2	intron_variant	[null]	NA	NA	NA	NA	NA	0.18434	0.98767	33129	12246	-0.06921	0.0096185	-7.1955	6.3546e-13	-651.4	6	56726737	DST	1Mb	HIST1H1C	50Mb	NA	2
rs6910824	GCC	6:34786506	["A","G"]	UHRF1BP1	intron_variant	[null]	NA	NA	NA	NA	NA	0.10615	0.99901	33129	7091	0.069674	0.012257	5.6843	1.3246e-08	549.78	6	34786506	PACSIN1	1Mb	CDKN1A	50Mb	NA	3
rs6910824	GCL	6:34786506	["A","G"]	UHRF1BP1	intron_variant	[null]	NA	NA	NA	NA	NA	0.10615	0.99901	33129	7091	0.071308	0.011796	6.0448	1.5116e-09	565.65	6	34786506	PACSIN1	1Mb	PACSIN1	50Mb	NA	3
rs6910944	PS	6:29722160	["G","A"]	IFITM4P	upstream_gene_variant	[null]	NA	NA	NA	NA	NA	0.35333	0.99948	33129	23417	-0.044022	0.0077942	-5.648	1.6361e-08	-574.49	6	29722160	C6orf136	1Mb	HIST1H1C	50Mb	NA	1
rs6911407	GCC	6:108867031	["C","A"]	NA	intergenic_variant	[null]	NA	NA	NA	NA	NA	0.36933	0.99708	33129	24509	-0.062522	0.0078149	-8.0004	1.2805e-15	-703.22	6	108867031	FOXO3	1Mb	PKIB	50Mb	NA	3
rs6911407	GCL	6:108867031	["C","A"]	NA	intergenic_variant	[null]	NA	NA	NA	NA	NA	0.36933	0.99708	33129	24509	-0.058301	0.0075221	-7.7507	9.3988e-15	-681.67	6	108867031	NR2E1	1Mb	EEF1A1	50Mb	NA	3
rs6911407	IPL	6:108867031	["C","A"]	NA	intergenic_variant	[null]	NA	NA	NA	NA	NA	0.36933	0.99708	33129	24509	-0.070078	0.0074885	-9.3581	8.611e-21	-778.25	6	108867031	NR2E1	1Mb	NR2E1	50Mb	NA	3
rs6912330	INL	6:150229947	["A","C"]	RAET1E-AS1	intron_variant	[null]	NA	NA	NA	NA	NA	0.74606	0.99893	33129	49429	-0.049995	0.0083998	-5.9519	2.6772e-09	-97.732	6	150229947	LATS1	1Mb	QKI	50Mb	NA	1
rs6912729	IPL	6:108565894	["G","A"]	SNX3	intron_variant	[null]	NA	NA	NA	NA	NA	0.45744	0.98819	33129	30313	0.040559	0.0072599	5.5868	2.3314e-08	1100.4	6	108565894	NR2E1	1Mb	NR2E1	50Mb	NA	3
rs6913486	INL	6:150026196	["T","C"]	LATS1	intron_variant	[null]	NA	NA	NA	NA	NA	0.34924	0.99925	33129	23129	0.055493	0.0076874	7.2187	5.3598e-13	985.98	6	150026196	LATS1	1Mb	QKI	50Mb	NA	1
rs6913486	OPL+ONL	6:150026196	["T","C"]	LATS1	intron_variant	[null]	NA	NA	NA	NA	NA	0.34924	0.99925	33129	23129	0.044128	0.0078509	5.6208	1.9161e-08	437.47	6	150026196	LATS1	1Mb	PRDM1	50Mb	NA	1
rs6913893	OPL+ONL	6:106526567	["C","T"]	NA	intergenic_variant	[null]	NA	NA	NA	NA	NA	0.035702	0.97988	33129	2379	-0.20017	0.020027	-9.995	1.7307e-23	-477.99	6	106526567	PRDM1	1Mb	PRDM1	50Mb	NA	1
rs6914031	GCC	6:34799151	["C","T"]	UHRF1BP1	intron_variant	[null]	NA	NA	NA	NA	NA	0.10616	0.99992	33129	7092	0.070257	0.012257	5.7322	9.9992e-09	553.99	6	34799151	PACSIN1	1Mb	CDKN1A	50Mb	NA	3
rs6914031	GCL	6:34799151	["C","T"]	UHRF1BP1	intron_variant	[null]	NA	NA	NA	NA	NA	0.10616	0.99992	33129	7092	0.071631	0.011796	6.0726	1.2723e-09	568.42	6	34799151	PACSIN1	1Mb	PACSIN1	50Mb	NA	3
rs6914293	OPL+ONL	6:56709617	["C","A"]	RP11-472M19.2	intron_variant	[null]	NA	NA	NA	NA	NA	0.18392	0.99858	33129	12223	0.055847	0.0096172	5.8069	6.4207e-09	508.24	6	56709617	DST	1Mb	PRPH2	50Mb	NA	2
rs6914293	PS	6:56709617	["C","A"]	RP11-472M19.2	intron_variant	[null]	NA	NA	NA	NA	NA	0.18392	0.99858	33129	12223	-0.072536	0.0096276	-7.5341	5.0421e-14	-684.66	6	56709617	DST	1Mb	HIST1H1C	50Mb	NA	2
rs6914319	INL	6:150127440	["G","A"]	PCMT1	intron_variant	[null]	NA	NA	NA	NA	NA	0.35372	0.99915	33129	23431	0.05606	0.0076635	7.3151	2.6292e-13	998.36	6	150127440	LATS1	1Mb	QKI	50Mb	NA	1
rs6914319	OPL+ONL	6:150127440	["G","A"]	PCMT1	intron_variant	[null]	NA	NA	NA	NA	NA	0.35372	0.99915	33129	23431	0.045104	0.0078265	5.763	8.3371e-09	449.3	6	150127440	LATS1	1Mb	PRDM1	50Mb	NA	1
rs6914351	GCC	6:34799170	["G","T"]	UHRF1BP1	intron_variant	[null]	NA	NA	NA	NA	NA	0.10616	0.99992	33129	7092	0.070257	0.012257	5.7322	9.9992e-09	553.99	6	34799170	PACSIN1	1Mb	CDKN1A	50Mb	NA	3
rs6914351	GCL	6:34799170	["G","T"]	UHRF1BP1	intron_variant	[null]	NA	NA	NA	NA	NA	0.10616	0.99992	33129	7092	0.071631	0.011796	6.0726	1.2723e-09	568.42	6	34799170	PACSIN1	1Mb	PACSIN1	50Mb	NA	3
rs6914444	RPE+BM	6:1983440	["T","C"]	GMDS	intron_variant	[null]	NA	NA	NA	NA	NA	0.13477	0.98717	33129	8932	-0.10779	0.010957	-9.838	8.3025e-23	-951.52	6	1983440	GMDS	1Mb	RUNX2	50Mb	NA	1
rs6914714	GCC	6:34644219	["C","A"]	C6orf106	intron_variant	[null]	NA	NA	NA	NA	NA	0.10913	0.99566	33129	7287	0.068583	0.012106	5.6653	1.4797e-08	554.55	6	34644219	PACSIN1	1Mb	CDKN1A	50Mb	NA	3
rs6914714	GCL	6:34644219	["C","A"]	C6orf106	intron_variant	[null]	NA	NA	NA	NA	NA	0.10913	0.99566	33129	7287	0.070756	0.011651	6.0731	1.2682e-09	575.81	6	34644219	PACSIN1	1Mb	PACSIN1	50Mb	NA	3
rs6914803	INL	6:84229485	["A","G"]	PRSS35	intron_variant	[null]	NA	NA	NA	NA	NA	0.15349	0.99244	33129	10147	-0.065572	0.010151	-6.4599	1.0626e-10	-420.54	6	84229485	PRSS35	1Mb	CDKN1A	50Mb	NA	2
rs6914842	IPL	6:108849793	["A","T"]	LACE1	downstream_gene_variant	[null]	NA	NA	NA	NA	NA	0.48121	0.98237	33129	31856	-0.03969	0.0072389	-5.4828	4.2163e-08	-177.29	6	108849793	NR2E1	1Mb	NR2E1	50Mb	NA	3
rs6915062	PS	6:76723740	["G","A"]	IMPG1	intron_variant	[null]	NA	NA	NA	NA	NA	0.32741	0.99423	33129	21704	0.043406	0.0079432	5.4645	4.6745e-08	749.69	6	76723740	COX7A2	1Mb	PRPH2	50Mb	NA	1
rs6916130	RPE+BM	6:1963970	["G","A"]	GMDS	intron_variant	[null]	NA	NA	NA	NA	NA	0.13439	0.98874	33129	8904	-0.10757	0.01097	-9.8058	1.1416e-22	-949.42	6	1963970	GMDS	1Mb	RUNX2	50Mb	NA	1
rs6916819	PS	6:109371129	["T","C"]	SESN1	intron_variant	[null]	NA	NA	NA	NA	NA	0.12136	0.99519	33129	8036	-0.078399	0.01141	-6.8712	6.4769e-12	-579.84	6	109371129	NR2E1	1Mb	HDAC2	50Mb	NA	3
rs6918331	PS	6:109317394	["C","G"]	SESN1	intron_variant	[null]	NA	NA	NA	NA	NA	0.1195	0.99921	33129	7909	-0.078096	0.011491	-6.7962	1.0927e-11	-568.68	6	109317394	NR2E1	1Mb	HDAC2	50Mb	NA	3
rs6918436	GCC	6:108868422	["G","A"]	RP11-697G4.4	downstream_gene_variant	[null,null]	NA	NA	NA	NA	NA	0.30177	0.97376	33129	20002	-0.06478	0.0082137	-7.8869	3.1937e-15	-690.46	6	108868422	FOXO3	1Mb	PKIB	50Mb	NA	3
rs6918436	GCL	6:108868422	["G","A"]	RP11-697G4.4	downstream_gene_variant	[null,null]	NA	NA	NA	NA	NA	0.30177	0.97376	33129	20002	-0.065804	0.0079046	-8.3248	8.767e-17	-727.74	6	108868422	NR2E1	1Mb	EEF1A1	50Mb	NA	3
rs6918436	IPL	6:108868422	["G","A"]	RP11-697G4.4	downstream_gene_variant	[null,null]	NA	NA	NA	NA	NA	0.30177	0.97376	33129	20002	-0.078552	0.007869	-9.9825	1.9619e-23	-832.88	6	108868422	NR2E1	1Mb	NR2E1	50Mb	NA	3
rs6918949	OPL+ONL	6:56709981	["A","G"]	RP11-472M19.2	intron_variant	[null]	NA	NA	NA	NA	NA	0.18397	0.99864	33129	12227	0.055903	0.0096148	5.8142	6.1478e-09	509.64	6	56709981	DST	1Mb	PRPH2	50Mb	NA	2
rs6918949	PS	6:56709981	["A","G"]	RP11-472M19.2	intron_variant	[null]	NA	NA	NA	NA	NA	0.18397	0.99864	33129	12227	-0.072255	0.0096253	-7.5068	6.211e-14	-681.54	6	56709981	DST	1Mb	HIST1H1C	50Mb	NA	2
rs6921390	IPL	6:108738282	["A","T"]	LACE1	intron_variant	[null]	NA	NA	NA	NA	NA	0.43005	0.99727	33129	28445	-0.04124	0.0073048	-5.6456	1.6592e-08	-281.83	6	108738282	NR2E1	1Mb	NR2E1	50Mb	NA	3
rs6923662	RPE+BM	6:2065303	["G","C"]	GMDS	intron_variant	[null]	NA	NA	NA	NA	NA	0.2102	0.98637	33129	13902	-0.052641	0.0092217	-5.7084	1.15e-08	-764.82	6	2065303	GMDS	1Mb	RUNX2	50Mb	NA	1
rs6923949	PS	6:35496366	["A","G"]	NA	intergenic_variant	[null]	NA	NA	NA	NA	NA	0.8188	0.9936	33129	54354	0.059849	0.0096686	6.19	6.0869e-10	744.95	6	35496366	TULP1	1Mb	HIST1H1C	50Mb	NA	3
rs6924138	IPL	6:108832059	["C","T"]	LACE1	intron_variant	[null]	NA	NA	NA	NA	NA	0.45481	0.98882	33129	30071	-0.043003	0.0072335	-5.945	2.7924e-09	-270.97	6	108832059	NR2E1	1Mb	NR2E1	50Mb	NA	3
rs6925151	INL	6:150210723	["C","T"]	RAET1E	missense_variant	[null,null]	["T"]	NA	benign	tolerated	ENSP00000349709.4:p.Arg128His	0.25409	1	33129	16841	0.047786	0.0084021	5.6874	1.3008e-08	731.91	6	150210723	LATS1	1Mb	QKI	50Mb	NA	1
rs6925175	GCC	6:34832295	["T","C"]	UHRF1BP1	intron_variant	[null]	NA	NA	NA	NA	NA	0.10613	0.99897	33129	7090	0.070287	0.012258	5.7342	9.8847e-09	554.29	6	34832295	PACSIN1	1Mb	CDKN1A	50Mb	NA	3
rs6925175	GCL	6:34832295	["T","C"]	UHRF1BP1	intron_variant	[null]	NA	NA	NA	NA	NA	0.10613	0.99897	33129	7090	0.071718	0.011797	6.0794	1.2195e-09	568.86	6	34832295	PACSIN1	1Mb	PACSIN1	50Mb	NA	3
rs6925518	OPL+ONL	6:56741203	["C","T"]	RPL17P26	downstream_gene_variant	[null]	NA	NA	NA	NA	NA	0.17837	0.9981	33129	11829	0.053114	0.0096972	5.4773	4.3496e-08	456.81	6	56741203	DST	1Mb	PRPH2	50Mb	NA	2
rs6926134	PS	6:56588772	["C","T"]	DST	intron_variant	[null]	NA	NA	NA	NA	NA	0.18394	0.99743	33129	12206	-0.060902	0.0096416	-6.3165	2.7087e-10	-578.46	6	56588772	DST	1Mb	HIST1H1C	50Mb	NA	2
rs6926373	GCC	6:34801334	["A","G"]	UHRF1BP1	intron_variant	[null]	NA	NA	NA	NA	NA	0.10616	0.99939	33129	7092	0.070257	0.012257	5.7322	9.9992e-09	553.99	6	34801334	PACSIN1	1Mb	CDKN1A	50Mb	NA	3
rs6926373	GCL	6:34801334	["A","G"]	UHRF1BP1	intron_variant	[null]	NA	NA	NA	NA	NA	0.10616	0.99939	33129	7092	0.071631	0.011796	6.0726	1.2723e-09	568.42	6	34801334	PACSIN1	1Mb	PACSIN1	50Mb	NA	3
rs6927994	GCC	6:109381652	["G","T"]	SESN1	intron_variant	[null]	NA	NA	NA	NA	NA	0.21692	0.99264	33129	14367	-0.050649	0.0091577	-5.5307	3.213e-08	-433.55	6	109381652	FOXO3	1Mb	PKIB	50Mb	NA	3
rs6927994	GCL	6:109381652	["G","T"]	SESN1	intron_variant	[null]	NA	NA	NA	NA	NA	0.21692	0.99264	33129	14367	-0.048126	0.0088141	-5.4601	4.7942e-08	-430.2	6	109381652	NR2E1	1Mb	EEF1A1	50Mb	NA	3
rs6928104	PS	6:56634435	["A","G"]	DST	intron_variant	[null]	NA	NA	NA	NA	NA	0.19139	0.99632	33129	12711	-0.071576	0.0094954	-7.5379	4.8979e-14	-682.46	6	56634435	DST	1Mb	HIST1H1C	50Mb	NA	2
rs6928200	PS	6:109294164	["A","C"]	ARMC2	intron_variant	[null]	NA	NA	NA	NA	NA	0.14416	0.99888	33129	9551	-0.060469	0.010601	-5.7041	1.1797e-08	-527.16	6	109294164	NR2E1	1Mb	HDAC2	50Mb	NA	3
rs6928279	OPL+ONL	6:79488958	["T","C"]	NA	intergenic_variant	[null]	NA	NA	NA	NA	NA	0.88762	0.99917	33129	58805	0.06522	0.011793	5.5305	3.2173e-08	15.31	6	79488958	SH3BGRL2	1Mb	PRPH2	50Mb	NA	1
rs6928477	PS	6:76801228	["C","T"]	RNU6-248P	upstream_gene_variant	[null]	NA	NA	NA	NA	NA	0.3525	0.99508	33129	23380	0.043138	0.0077859	5.5406	3.0379e-08	730.34	6	76801228	COX7A2	1Mb	PRPH2	50Mb	NA	1
rs6929070	PS	6:109294322	["G","T"]	ARMC2	intron_variant	[null]	NA	NA	NA	NA	NA	0.14415	0.99902	33129	9550	-0.060394	0.010603	-5.6961	1.2361e-08	-526.17	6	109294322	NR2E1	1Mb	HDAC2	50Mb	NA	3
rs692998	GCL	1:183307343	["T","A"]	NMNAT2	intron_variant	[null]	NA	NA	NA	NA	NA	0.69587	0.99398	33129	46023	0.044496	0.0078271	5.6849	1.32e-08	1106	1	183307343	ARPC5	1Mb	PROX1	50Mb	NA	1
rs6933882	INL	6:150210802	["A","G"]	RAET1E	intron_variant	[null]	NA	NA	NA	NA	NA	0.38662	0.9999	33129	25656	0.042471	0.0075016	5.6616	1.5125e-08	880.38	6	150210802	LATS1	1Mb	QKI	50Mb	NA	1
rs693428	PS	3:100988687	["G","C"]	IMPG2	intron_variant	[null]	NA	NA	NA	NA	NA	0.78444	0.99651	33129	51894	0.053461	0.0090029	5.9383	2.9091e-09	752.21	3	100988687	IMPG2	1Mb	RHO	50Mb	NA	1
rs6934426	CSI	6:22079526	["A","G"]	CASC15	intron_variant	[null]	NA	NA	NA	NA	NA	0.56458	0.99407	33129	37489	0.046172	0.0069694	6.625	3.5262e-11	664.42	6	22079526	SOX4	1Mb	C2	50Mb	NA	1
rs6934714	PS	6:56686609	["T","C"]	DST	intron_variant	[null]	NA	NA	NA	NA	NA	0.18069	0.9975	33129	12007	-0.072595	0.0096909	-7.4911	6.9983e-14	-666.74	6	56686609	DST	1Mb	HIST1H1C	50Mb	NA	2
rs6934741	GCC	6:34730049	["C","T"]	SNRPC	intron_variant	[null]	NA	NA	NA	NA	NA	0.10618	0.99945	33129	7094	0.069888	0.012255	5.7026	1.1899e-08	550.91	6	34730049	PACSIN1	1Mb	CDKN1A	50Mb	NA	3
rs6934741	GCL	6:34730049	["C","T"]	SNRPC	intron_variant	[null]	NA	NA	NA	NA	NA	0.10618	0.99945	33129	7094	0.071314	0.011795	6.0462	1.4986e-09	565.48	6	34730049	PACSIN1	1Mb	PACSIN1	50Mb	NA	3
rs6935324	INL	6:84331037	["C","T"]	SNAP91	intron_variant	[null]	NA	NA	NA	NA	NA	0.76998	0.9973	33129	51048	0.048149	0.0086392	5.5733	2.5188e-08	1074	6	84331037	PRSS35	1Mb	CDKN1A	50Mb	NA	2
rs6935782	PS	6:109289881	["A","G"]	ARMC2	intron_variant	[null]	NA	NA	NA	NA	NA	0.14415	0.99572	33129	9547	-0.059368	0.010608	-5.5967	2.2017e-08	-517.76	6	109289881	NR2E1	1Mb	HDAC2	50Mb	NA	3
rs6935829	INL	6:150217811	["C","T"]	RAET1E-AS1	intron_variant	[null]	NA	NA	NA	NA	NA	0.38631	0.99826	33129	25637	0.042833	0.0075034	5.7085	1.1496e-08	886.99	6	150217811	LATS1	1Mb	QKI	50Mb	NA	1
rs6935833	PS	6:35498153	["A","C"]	NA	intergenic_variant	[null]	NA	NA	NA	NA	NA	0.84264	0.99821	33129	55896	0.059635	0.010254	5.8159	6.0864e-09	674.85	6	35498153	TULP1	1Mb	HIST1H1C	50Mb	NA	3
rs6935899	INL	6:84331370	["C","T"]	SNAP91	intron_variant	[null]	NA	NA	NA	NA	NA	0.76998	0.99731	33129	51048	0.048149	0.0086392	5.5733	2.5188e-08	1074	6	84331370	PRSS35	1Mb	CDKN1A	50Mb	NA	2
rs6935976	PS	6:35498098	["C","T"]	NA	intergenic_variant	[null]	NA	NA	NA	NA	NA	0.84304	0.99819	33129	55917	0.059756	0.010266	5.821	5.9021e-09	675.15	6	35498098	TULP1	1Mb	HIST1H1C	50Mb	NA	3
rs6936109	OPL+ONL	6:79569876	["A","G"]	NA	intergenic_variant	[null]	NA	NA	NA	NA	NA	0.88861	0.99815	33129	58866	0.066272	0.011841	5.5968	2.2004e-08	10.813	6	79569876	SH3BGRL2	1Mb	PRPH2	50Mb	NA	1
rs6936395	INL	6:150138734	["A","G"]	LRP11	downstream_gene_variant	[null]	NA	NA	NA	NA	NA	0.35401	0.99876	33129	23443	0.056064	0.0076638	7.3155	2.6232e-13	996.62	6	150138734	LATS1	1Mb	QKI	50Mb	NA	1
rs6936395	OPL+ONL	6:150138734	["A","G"]	LRP11	downstream_gene_variant	[null]	NA	NA	NA	NA	NA	0.35401	0.99876	33129	23443	0.044126	0.007827	5.6376	1.7381e-08	434.14	6	150138734	LATS1	1Mb	PRDM1	50Mb	NA	1
rs6936586	GCC	6:108834110	["C","A"]	LACE1	intron_variant	[null]	NA	NA	NA	NA	NA	0.56431	0.9885	33129	37339	-0.044882	0.0076183	-5.8914	3.8668e-09	-319.79	6	108834110	FOXO3	1Mb	PKIB	50Mb	NA	3
rs6936586	IPL	6:108834110	["C","A"]	LACE1	intron_variant	[null]	NA	NA	NA	NA	NA	0.56431	0.9885	33129	37339	-0.05014	0.0073013	-6.8672	6.6632e-12	-310.14	6	108834110	NR2E1	1Mb	NR2E1	50Mb	NA	3
rs6937254	GCC	6:109012460	["G","A"]	NA	regulatory_region_variant	[null]	NA	NA	NA	NA	NA	0.31068	0.89693	33129	20585	-0.067235	0.0081618	-8.2377	1.8193e-16	-750.19	6	109012460	FOXO3	1Mb	PKIB	50Mb	NA	3
rs6937254	GCL	6:109012460	["G","A"]	NA	regulatory_region_variant	[null]	NA	NA	NA	NA	NA	0.31068	0.89693	33129	20585	-0.070337	0.007854	-8.9556	3.5511e-19	-806.37	6	109012460	NR2E1	1Mb	EEF1A1	50Mb	NA	3
rs6937254	IPL	6:109012460	["G","A"]	NA	regulatory_region_variant	[null]	NA	NA	NA	NA	NA	0.31068	0.89693	33129	20585	-0.078471	0.0078198	-10.035	1.1577e-23	-852.03	6	109012460	NR2E1	1Mb	NR2E1	50Mb	NA	3
rs6937428	GCC	6:34630245	["G","A"]	C6orf106	intron_variant	[null]	NA	NA	NA	NA	NA	0.10718	0.99962	33129	7162	0.069122	0.01219	5.6702	1.438e-08	551.02	6	34630245	PACSIN1	1Mb	CDKN1A	50Mb	NA	3
rs6937428	GCL	6:34630245	["G","A"]	C6orf106	intron_variant	[null]	NA	NA	NA	NA	NA	0.10718	0.99962	33129	7162	0.072091	0.011732	6.1448	8.0963e-10	576.21	6	34630245	PACSIN1	1Mb	PACSIN1	50Mb	NA	3
rs6938003	PS	6:56618163	["C","A"]	DST	intron_variant	[null]	NA	NA	NA	NA	NA	0.18095	0.99741	33129	12018	-0.061394	0.0097033	-6.3272	2.529e-10	-577.6	6	56618163	DST	1Mb	HIST1H1C	50Mb	NA	2
rs693951	CSI	8:108580605	["A","G"]	NA	intergenic_variant	[null]	NA	NA	NA	NA	NA	0.28549	0.99916	33129	18927	0.058416	0.007637	7.6491	2.0787e-14	876.88	8	108580605	RSPO2	1Mb	ADCY8	50Mb	NA	3
rs6939761	INL	6:150210994	["T","C"]	RAET1E	intron_variant	[null]	NA	NA	NA	NA	NA	0.38655	0.99977	33129	25652	0.042471	0.0075016	5.6615	1.5127e-08	881.71	6	150210994	LATS1	1Mb	QKI	50Mb	NA	1
rs6941125	PS	6:109287209	["T","A"]	ARMC2	intron_variant	[null]	NA	NA	NA	NA	NA	0.14472	0.99712	33129	9587	-0.059005	0.010586	-5.5738	2.5114e-08	-512.7	6	109287209	NR2E1	1Mb	HDAC2	50Mb	NA	3
rs6941453	GCC	6:34723895	["G","A"]	SNRPC	upstream_gene_variant	[null]	NA	NA	NA	NA	NA	0.10618	0.99957	33129	7094	0.069888	0.012255	5.7026	1.1899e-08	550.91	6	34723895	PACSIN1	1Mb	CDKN1A	50Mb	NA	3
rs6941453	GCL	6:34723895	["G","A"]	SNRPC	upstream_gene_variant	[null]	NA	NA	NA	NA	NA	0.10618	0.99957	33129	7094	0.071314	0.011795	6.0462	1.4986e-09	565.48	6	34723895	PACSIN1	1Mb	PACSIN1	50Mb	NA	3
rs6941571	IPL	6:108781898	["C","T"]	LACE1	intron_variant	[null]	NA	NA	NA	NA	NA	0.45106	0.99906	33129	29826	-0.04068	0.0072491	-5.6118	2.0187e-08	-236.53	6	108781898	NR2E1	1Mb	NR2E1	50Mb	NA	3
rs6942429	GCL	7:50979232	["G","C"]	RP4-724E13.2	intron_variant	[null]	NA	NA	NA	NA	NA	0.42787	0.99734	33129	28382	0.042982	0.0073394	5.8563	4.7781e-09	972.61	7	50979232	COBL	1Mb	ACTB	50Mb	NA	4
rs6943160	PS	7:99872071	["T","C"]	GATS	upstream_gene_variant	[null]	NA	NA	NA	NA	NA	0.2055	0.9911	33129	13608	0.058765	0.0092585	6.3472	2.2213e-10	701.64	7	99872071	PCOLCE	1Mb	EGFR	50Mb	NA	2
rs694416	GCC	11:88673378	["A","C"]	GRM5	intron_variant	[null]	NA	NA	NA	NA	NA	0.59473	0.98111	33129	39448	-0.043683	0.0076681	-5.6966	1.2323e-08	-272.07	11	88673378	TYR	1Mb	DSCAML1	50Mb	NA	1
rs694416	RNFL	11:88673378	["A","C"]	GRM5	intron_variant	[null]	NA	NA	NA	NA	NA	0.59473	0.98111	33129	39448	-0.049679	0.0076492	-6.4947	8.435e-11	-581.44	11	88673378	NOX4	1Mb	NCAM1	50Mb	NA	1
rs694416	RPE+BM	11:88673378	["A","C"]	GRM5	intron_variant	[null]	NA	NA	NA	NA	NA	0.59473	0.98111	33129	39448	-0.062298	0.0076092	-8.1873	2.7675e-16	-1533.4	11	88673378	TYR	1Mb	TYR	50Mb	NA	1
rs6945400	GCC	7:51079850	["G","A"]	COBL	downstream_gene_variant	[null]	NA	NA	NA	NA	NA	0.56921	0.9762	33129	37731	0.057558	0.0076146	7.5589	4.1708e-14	1299.8	7	51079850	GRB10	1Mb	ACTB	50Mb	NA	4
rs6945400	GCL	7:51079850	["G","A"]	COBL	downstream_gene_variant	[null]	NA	NA	NA	NA	NA	0.56921	0.9762	33129	37731	0.048681	0.0073303	6.6411	3.1611e-11	1111.8	7	51079850	COBL	1Mb	ACTB	50Mb	NA	4
rs6945400	IPL	7:51079850	["G","A"]	COBL	downstream_gene_variant	[null]	NA	NA	NA	NA	NA	0.56921	0.9762	33129	37731	0.058717	0.0072983	8.0454	8.8842e-16	1395.3	7	51079850	GRB10	1Mb	ELN	50Mb	NA	4
rs6945556	GCC	7:46647041	["T","G"]	NA	regulatory_region_variant	[null]	NA	NA	NA	NA	NA	0.45918	0.99769	33129	30362	-0.070979	0.0075557	-9.3941	6.1296e-21	-856.07	7	46647041	ADCY1	1Mb	ACTB	50Mb	NA	3
rs6945556	GCL	7:46647041	["T","G"]	NA	regulatory_region_variant	[null]	NA	NA	NA	NA	NA	0.45918	0.99769	33129	30362	-0.073536	0.0072706	-10.114	5.1814e-24	-914.57	7	46647041	ADCY1	1Mb	ACTB	50Mb	NA	3
rs6945556	IPL	7:46647041	["T","G"]	NA	regulatory_region_variant	[null]	NA	NA	NA	NA	NA	0.45918	0.99769	33129	30362	-0.09256	0.0072345	-12.794	2.165e-37	-1125.6	7	46647041	ADCY1	1Mb	ELN	50Mb	NA	3
rs6945758	GCC	7:51050007	["G","A"]	RP4-724E13.2	intron_variant	[null]	NA	NA	NA	NA	NA	0.22761	0.98435	33129	15073	-0.059401	0.009021	-6.5848	4.6229e-11	-518.06	7	51050007	GRB10	1Mb	ACTB	50Mb	NA	4
rs6945758	GCL	7:51050007	["G","A"]	RP4-724E13.2	intron_variant	[null]	NA	NA	NA	NA	NA	0.22761	0.98435	33129	15073	-0.059651	0.0086819	-6.8708	6.4982e-12	-531.46	7	51050007	COBL	1Mb	ACTB	50Mb	NA	4
rs6945758	IPL	7:51050007	["G","A"]	RP4-724E13.2	intron_variant	[null]	NA	NA	NA	NA	NA	0.22761	0.98435	33129	15073	-0.055855	0.0086474	-6.4591	1.0676e-10	-430.51	7	51050007	GRB10	1Mb	ELN	50Mb	NA	4
rs6945952	PS	7:99981775	["A","G"]	PILRA	intron_variant	[null]	NA	NA	NA	NA	NA	0.18875	0.99853	33129	12476	0.081282	0.0095579	8.5042	1.9034e-17	859.11	7	99981775	PCOLCE	1Mb	EGFR	50Mb	NA	2
rs6945953	GCC	7:46618901	["G","A"]	NA	intergenic_variant	[null]	NA	NA	NA	NA	NA	0.55568	0.99161	33129	36877	0.066294	0.0075618	8.7669	1.9218e-18	1486.2	7	46618901	ADCY1	1Mb	ACTB	50Mb	NA	3
rs6945953	GCL	7:46618901	["G","A"]	NA	intergenic_variant	[null]	NA	NA	NA	NA	NA	0.55568	0.99161	33129	36877	0.069236	0.0072765	9.5149	1.9371e-21	1487.1	7	46618901	ADCY1	1Mb	ACTB	50Mb	NA	3
rs6945953	IPL	7:46618901	["G","A"]	NA	intergenic_variant	[null]	NA	NA	NA	NA	NA	0.55568	0.99161	33129	36877	0.090043	0.0072401	12.437	1.9807e-35	1959.4	7	46618901	ADCY1	1Mb	ELN	50Mb	NA	3
rs6946050	GCC	7:46619217	["A","C"]	NA	intergenic_variant	[null]	NA	NA	NA	NA	NA	0.55568	0.9918	33129	36879	0.066508	0.0075619	8.7951	1.4971e-18	1490.5	7	46619217	ADCY1	1Mb	ACTB	50Mb	NA	3
rs6946050	GCL	7:46619217	["A","C"]	NA	intergenic_variant	[null]	NA	NA	NA	NA	NA	0.55568	0.9918	33129	36879	0.0694	0.0072766	9.5375	1.5601e-21	1491	7	46619217	ADCY1	1Mb	ACTB	50Mb	NA	3
rs6946050	IPL	7:46619217	["A","C"]	NA	intergenic_variant	[null]	NA	NA	NA	NA	NA	0.55568	0.9918	33129	36879	0.090273	0.0072401	12.468	1.3342e-35	1964.6	7	46619217	ADCY1	1Mb	ELN	50Mb	NA	3
rs694617	IPL	11:31825518	["T","G"]	PAX6	intron_variant	[null]	NA	NA	NA	NA	NA	0.84542	0.98996	33129	56044	0.062541	0.01	6.2539	4.0532e-10	1306	11	31825518	PAX6	1Mb	PAX6	50Mb	NA	1
rs6946768	PS	7:99954393	["G","A"]	PILRB	5_prime_UTR_variant	[null]	["T"]	NA	NA	NA	NA	0.18689	0.99898	33129	12354	0.08359	0.0095924	8.7142	3.0619e-18	881.24	7	99954393	PCOLCE	1Mb	EGFR	50Mb	NA	2
rs6947033	PS	7:99823522	["C","T"]	GATS	intron_variant	[null]	NA	NA	NA	NA	NA	0.21425	0.99905	33129	14189	0.061497	0.0091041	6.7549	1.4526e-11	778.94	7	99823522	PCOLCE	1Mb	EGFR	50Mb	NA	2
rs6947204	GCC	7:46640784	["T","C"]	NA	intergenic_variant	[null]	NA	NA	NA	NA	NA	0.51946	0.993	33129	34489	0.072708	0.0075548	9.624	6.762e-22	1576.7	7	46640784	ADCY1	1Mb	ACTB	50Mb	NA	3
rs6947204	GCL	7:46640784	["T","C"]	NA	intergenic_variant	[null]	NA	NA	NA	NA	NA	0.51946	0.993	33129	34489	0.075255	0.0072697	10.352	4.4825e-25	1591.1	7	46640784	ADCY1	1Mb	ACTB	50Mb	NA	3
rs6947204	IPL	7:46640784	["T","C"]	NA	intergenic_variant	[null]	NA	NA	NA	NA	NA	0.51946	0.993	33129	34489	0.09465	0.0072333	13.085	4.9906e-39	2033	7	46640784	ADCY1	1Mb	ELN	50Mb	NA	3
rs6947307	IPL	7:75123519	["G","T"]	AC018720.10	upstream_gene_variant	[null]	[null]	NA	NA	NA	NA	0.42228	0.99762	33129	28038	0.04388	0.0072957	6.0146	1.8226e-09	1132.9	7	75123519	HIP1	1Mb	CAV1	50Mb	NA	1
rs6947872	GCL	7:50980338	["G","A"]	RP4-724E13.2	intron_variant	[null]	NA	NA	NA	NA	NA	0.42689	0.99712	33129	28318	0.043579	0.0073429	5.9348	2.9708e-09	980.28	7	50980338	COBL	1Mb	ACTB	50Mb	NA	4
rs6948512	INL	7:155613057	["A","G"]	NA	intergenic_variant	[null]	NA	NA	NA	NA	NA	0.44115	0.97695	33129	29247	-0.046478	0.0073543	-6.3198	2.652e-10	-465.18	7	155613057	SHH	1Mb	CAV1	50Mb	NA	1
rs6948601	INL	7:8046906	["A","T"]	GLCCI1	intron_variant	[null]	NA	NA	NA	NA	NA	0.13674	0.99557	33129	9038	0.067193	0.010587	6.3467	2.2288e-10	599.36	7	8046906	GLCCI1	1Mb	EGFR	50Mb	NA	3
rs6948601	OPL+ONL	7:8046906	["A","T"]	GLCCI1	intron_variant	[null]	NA	NA	NA	NA	NA	0.13674	0.99557	33129	9038	0.060549	0.01081	5.601	2.1483e-08	398.94	7	8046906	GLCCI1	1Mb	GLI3	50Mb	NA	3
rs6948685	PS	7:99970188	["C","T"]	PILRA	upstream_gene_variant	[null]	NA	NA	NA	NA	NA	0.18884	0.99877	33129	12484	0.081511	0.009554	8.5317	1.5031e-17	860.71	7	99970188	PCOLCE	1Mb	EGFR	50Mb	NA	2
rs6948699	PS	7:100095349	["C","G"]	NYAP1	downstream_gene_variant	[null]	NA	NA	NA	NA	NA	0.19404	0.98962	33129	12838	0.083923	0.0094579	8.8734	7.4458e-19	910.44	7	100095349	PCOLCE	1Mb	EGFR	50Mb	NA	2
rs6950007	GCC	7:51028789	["A","C"]	RP4-724E13.2	intron_variant	[null]	NA	NA	NA	NA	NA	0.77606	0.98989	33129	51496	0.05531	0.0090519	6.1103	1.0056e-09	1169.5	7	51028789	GRB10	1Mb	ACTB	50Mb	NA	4
rs6950007	GCL	7:51028789	["A","C"]	RP4-724E13.2	intron_variant	[null]	NA	NA	NA	NA	NA	0.77606	0.98989	33129	51496	0.054512	0.0087119	6.2572	3.9667e-10	1104.3	7	51028789	COBL	1Mb	ACTB	50Mb	NA	4
rs6950007	IPL	7:51028789	["A","C"]	RP4-724E13.2	intron_variant	[null]	NA	NA	NA	NA	NA	0.77606	0.98989	33129	51496	0.056866	0.0086761	6.5543	5.6707e-11	1309.8	7	51028789	GRB10	1Mb	ELN	50Mb	NA	4
rs695028	OPL+ONL	8:109239324	["T","C"]	EIF3E	intron_variant	[null]	NA	NA	NA	NA	NA	0.45627	0.99982	33129	30314	0.07236	0.0074578	9.7025	3.1484e-22	1048.9	8	109239324	RSPO2	1Mb	CHD7	50Mb	NA	3
rs695028	PS	8:109239324	["T","C"]	EIF3E	intron_variant	[null]	NA	NA	NA	NA	NA	0.45627	0.99982	33129	30314	0.04153	0.0074756	5.5554	2.7906e-08	773.2	8	109239324	RSPO2	1Mb	TERF1	50Mb	NA	3
rs695028	RNFL	8:109239324	["T","C"]	EIF3E	intron_variant	[null]	NA	NA	NA	NA	NA	0.45627	0.99982	33129	30314	-0.059208	0.0075552	-7.8367	4.7631e-15	-843.51	8	109239324	RSPO2	1Mb	YWHAZ	50Mb	NA	3
rs6950655	INL	7:8108636	["C","A"]	GLCCI1	intron_variant	[null]	NA	NA	NA	NA	NA	0.12597	0.98123	33129	8307	0.063322	0.010953	5.7814	7.4767e-09	559.1	7	8108636	GLCCI1	1Mb	EGFR	50Mb	NA	3
rs6950655	OPL+ONL	7:8108636	["C","A"]	GLCCI1	intron_variant	[null]	NA	NA	NA	NA	NA	0.12597	0.98123	33129	8307	0.066027	0.011182	5.9047	3.568e-09	437.69	7	8108636	GLCCI1	1Mb	GLI3	50Mb	NA	3
rs6951788	INL	7:155623323	["G","T"]	NA	intergenic_variant	[null,null]	NA	NA	NA	NA	NA	0.4156	0.90865	33129	27574	-0.040961	0.0074146	-5.5243	3.3331e-08	-361.09	7	155623323	SHH	1Mb	CAV1	50Mb	NA	1
rs6952341	PS	7:100256228	["G","T"]	ACTL6B	upstream_gene_variant	[null]	NA	NA	NA	NA	NA	0.22089	0.97817	33129	14568	-0.052135	0.0089645	-5.8157	6.092e-09	-531.89	7	100256228	PCOLCE	1Mb	EGFR	50Mb	NA	2
rs6953107	PS	7:100095664	["C","T"]	NYAP1	downstream_gene_variant	[null]	NA	NA	NA	NA	NA	0.19621	0.9894	33129	12981	0.081228	0.0094199	8.623	6.8082e-18	884.6	7	100095664	PCOLCE	1Mb	EGFR	50Mb	NA	2
rs6953580	PS	7:99825275	["A","G"]	GATS	intron_variant	[null]	NA	NA	NA	NA	NA	0.21425	0.99932	33129	14189	0.061497	0.0091041	6.7549	1.4526e-11	778.94	7	99825275	PCOLCE	1Mb	EGFR	50Mb	NA	2
rs6953749	PS	7:100000941	["C","T"]	ZCWPW1	intron_variant	[null]	NA	NA	NA	NA	NA	0.19609	0.9995	33129	12968	0.082617	0.0094284	8.7626	1.9965e-18	896.06	7	100000941	PCOLCE	1Mb	EGFR	50Mb	NA	2
rs6955362	PS	7:100056166	["C","T"]	C7orf61	intron_variant	[null]	NA	NA	NA	NA	NA	0.19604	0.99935	33129	12965	0.082316	0.009427	8.7319	2.6199e-18	894.62	7	100056166	PCOLCE	1Mb	EGFR	50Mb	NA	2
rs6955367	PS	7:99961194	["A","G"]	STAG3L5P-PVRIG2P-PILRB	intron_variant	[null]	NA	NA	NA	NA	NA	0.18905	0.99893	33129	12498	0.080641	0.0095507	8.4435	3.2037e-17	853.66	7	99961194	PCOLCE	1Mb	EGFR	50Mb	NA	2
rs6955889	GCC	7:46633569	["G","A"]	NA	intergenic_variant	[null]	NA	NA	NA	NA	NA	0.59539	0.98971	33129	39490	0.084158	0.0076681	10.975	5.6288e-28	1748.3	7	46633569	ADCY1	1Mb	ACTB	50Mb	NA	3
rs6955889	GCL	7:46633569	["G","A"]	NA	intergenic_variant	[null]	NA	NA	NA	NA	NA	0.59539	0.98971	33129	39490	0.087041	0.0073782	11.797	4.6871e-32	1750.5	7	46633569	ADCY1	1Mb	ACTB	50Mb	NA	3
rs6955889	IPL	7:46633569	["G","A"]	NA	intergenic_variant	[null]	NA	NA	NA	NA	NA	0.59539	0.98971	33129	39490	0.11561	0.0073363	15.759	9.5141e-56	2347.5	7	46633569	ADCY1	1Mb	ELN	50Mb	NA	3
rs6956095	GCC	7:51082475	["T","C"]	RP4-724E13.2	upstream_gene_variant	[null]	NA	NA	NA	NA	NA	0.58979	0.99593	33129	39104	0.044815	0.0076485	5.8592	4.6936e-09	1110.5	7	51082475	GRB10	1Mb	ACTB	50Mb	NA	4
rs6956095	IPL	7:51082475	["T","C"]	RP4-724E13.2	upstream_gene_variant	[null]	NA	NA	NA	NA	NA	0.58979	0.99593	33129	39104	0.047891	0.0073307	6.533	6.5418e-11	1255.1	7	51082475	GRB10	1Mb	ELN	50Mb	NA	4
rs6957928	PS	7:100014313	["G","A"]	ZCWPW1	intron_variant	[null]	NA	NA	NA	NA	NA	0.19609	0.99977	33129	12968	0.082617	0.0094284	8.7626	1.9965e-18	896.06	7	100014313	PCOLCE	1Mb	EGFR	50Mb	NA	2
rs6958317	GCC	7:51062631	["G","T"]	RP4-724E13.2	intron_variant	[null]	NA	NA	NA	NA	NA	0.6915	1	33129	45885	0.056667	0.0081747	6.932	4.2263e-12	1269.8	7	51062631	GRB10	1Mb	ACTB	50Mb	NA	4
rs6958317	GCL	7:51062631	["G","T"]	RP4-724E13.2	intron_variant	[null]	NA	NA	NA	NA	NA	0.6915	1	33129	45885	0.054137	0.007868	6.8806	6.0655e-12	1196.6	7	51062631	COBL	1Mb	ACTB	50Mb	NA	4
rs6958317	IPL	7:51062631	["G","T"]	RP4-724E13.2	intron_variant	[null]	NA	NA	NA	NA	NA	0.6915	1	33129	45885	0.054148	0.0078361	6.9101	4.9313e-12	1348	7	51062631	GRB10	1Mb	ELN	50Mb	NA	4
rs6958696	PS	7:100237597	["C","T"]	TFR2	intron_variant	[null]	NA	NA	NA	NA	NA	0.20977	0.9977	33129	13857	-0.056954	0.0091469	-6.2266	4.8238e-10	-567.25	7	100237597	PCOLCE	1Mb	EGFR	50Mb	NA	2
rs6959031	GCC	7:46637403	["T","A"]	NA	intergenic_variant	[null]	NA	NA	NA	NA	NA	0.5383	0.99171	33129	35741	0.075278	0.0075503	9.9702	2.2206e-23	1626.3	7	46637403	ADCY1	1Mb	ACTB	50Mb	NA	3
rs6959031	GCL	7:46637403	["T","A"]	NA	intergenic_variant	[null]	NA	NA	NA	NA	NA	0.5383	0.99171	33129	35741	0.076699	0.0072656	10.556	5.2152e-26	1614.1	7	46637403	ADCY1	1Mb	ACTB	50Mb	NA	3
rs6959031	IPL	7:46637403	["T","A"]	NA	intergenic_variant	[null]	NA	NA	NA	NA	NA	0.5383	0.99171	33129	35741	0.097517	0.0072285	13.491	2.2833e-41	2083.9	7	46637403	ADCY1	1Mb	ELN	50Mb	NA	3
rs6959696	GCC	7:46616776	["G","A"]	NA	regulatory_region_variant	[null]	NA	NA	NA	NA	NA	0.3865	0.9967	33129	25580	-0.074687	0.0077206	-9.6738	4.1682e-22	-902.27	7	46616776	ADCY1	1Mb	ACTB	50Mb	NA	3
rs6959696	GCL	7:46616776	["G","A"]	NA	regulatory_region_variant	[null]	NA	NA	NA	NA	NA	0.3865	0.9967	33129	25580	-0.079485	0.0074285	-10.7	1.1256e-26	-973.93	7	46616776	ADCY1	1Mb	ACTB	50Mb	NA	3
rs6959696	IPL	7:46616776	["G","A"]	NA	regulatory_region_variant	[null]	NA	NA	NA	NA	NA	0.3865	0.9967	33129	25580	-0.10809	0.0073873	-14.632	2.5039e-48	-1339.7	7	46616776	ADCY1	1Mb	ELN	50Mb	NA	3
rs6961094	PS	7:101546316	["C","T"]	CUX1	intron_variant	[null]	NA	NA	NA	NA	NA	0.13943	1	33129	9219	-0.069331	0.010747	-6.4514	1.1238e-10	-583.36	7	101546316	ZNHIT1	1Mb	EGFR	50Mb	NA	2
rs6961094	RPE+BM	7:101546316	["C","T"]	CUX1	intron_variant	[null]	NA	NA	NA	NA	NA	0.13943	1	33129	9219	0.069153	0.010814	6.3951	1.6262e-10	440.22	7	101546316	PLOD3	1Mb	RELN	50Mb	NA	2
rs6962151	PS	7:100028484	["T","C"]	MEPCE	synonymous_variant	[null,null]	NA	NA	NA	NA	ENST00000310512.2:c.843T>C(p.=)	0.19601	1	33129	12966	0.081821	0.0094288	8.6778	4.2167e-18	889.65	7	100028484	PCOLCE	1Mb	EGFR	50Mb	NA	2
rs6963105	IPL	7:75097488	["A","G"]	POM121C	intron_variant	[null]	NA	NA	NA	NA	NA	0.56088	0.99896	33129	37136	-0.043324	0.0072667	-5.9619	2.5183e-09	-274.22	7	75097488	HIP1	1Mb	CAV1	50Mb	NA	1
rs6964558	INL	7:8116948	["G","A"]	GLCCI1	intron_variant	[null]	NA	NA	NA	NA	NA	0.13381	0.98353	33129	8836	0.065743	0.010677	6.1577	7.4643e-10	596.85	7	8116948	GLCCI1	1Mb	EGFR	50Mb	NA	3
rs6964558	OPL+ONL	7:8116948	["G","A"]	GLCCI1	intron_variant	[null]	NA	NA	NA	NA	NA	0.13381	0.98353	33129	8836	0.06289	0.010901	5.7691	8.0394e-09	424.3	7	8116948	GLCCI1	1Mb	GLI3	50Mb	NA	3
rs6964695	GCC	7:46617526	["G","A"]	NA	regulatory_region_variant	[null]	NA	NA	NA	NA	NA	0.38645	0.99698	33129	25577	-0.074521	0.0077207	-9.6521	5.1482e-22	-899.94	7	46617526	ADCY1	1Mb	ACTB	50Mb	NA	3
rs6964695	GCL	7:46617526	["G","A"]	NA	regulatory_region_variant	[null]	NA	NA	NA	NA	NA	0.38645	0.99698	33129	25577	-0.07926	0.0074287	-10.669	1.5618e-26	-969.57	7	46617526	ADCY1	1Mb	ACTB	50Mb	NA	3
rs6964695	IPL	7:46617526	["G","A"]	NA	regulatory_region_variant	[null]	NA	NA	NA	NA	NA	0.38645	0.99698	33129	25577	-0.10785	0.0073875	-14.599	4.0343e-48	-1335	7	46617526	ADCY1	1Mb	ELN	50Mb	NA	3
rs6964785	GCL	7:50949072	["A","G"]	RP4-724E13.2	intron_variant	[null]	NA	NA	NA	NA	NA	0.4353	1	33129	28890	0.041184	0.0073362	5.6139	1.9945e-08	943.57	7	50949072	COBL	1Mb	ACTB	50Mb	NA	4
rs6964853	GCC	7:46617615	["G","A"]	NA	regulatory_region_variant	[null]	NA	NA	NA	NA	NA	0.38668	0.99781	33129	25594	-0.074615	0.0077191	-9.6663	4.4847e-22	-900.95	7	46617615	ADCY1	1Mb	ACTB	50Mb	NA	3
rs6964853	GCL	7:46617615	["G","A"]	NA	regulatory_region_variant	[null]	NA	NA	NA	NA	NA	0.38668	0.99781	33129	25594	-0.079344	0.0074271	-10.683	1.3503e-26	-970.73	7	46617615	ADCY1	1Mb	ACTB	50Mb	NA	3
rs6964853	IPL	7:46617615	["G","A"]	NA	regulatory_region_variant	[null]	NA	NA	NA	NA	NA	0.38668	0.99781	33129	25594	-0.10794	0.0073859	-14.614	3.2114e-48	-1336.7	7	46617615	ADCY1	1Mb	ELN	50Mb	NA	3
rs6964994	GCL	7:50949228	["A","C"]	RP4-724E13.2	intron_variant	[null]	NA	NA	NA	NA	NA	0.43447	0.99911	33129	28836	0.042235	0.007331	5.7612	8.4274e-09	963.77	7	50949228	COBL	1Mb	ACTB	50Mb	NA	4
rs6965207	PS	7:99973351	["C","T"]	PILRA	intron_variant	[null]	NA	NA	NA	NA	NA	0.18877	0.99814	33129	12480	0.081299	0.0095546	8.509	1.8278e-17	859.45	7	99973351	PCOLCE	1Mb	EGFR	50Mb	NA	2
rs6965458	PS	7:99973402	["G","A"]	PILRA	intron_variant	[null]	NA	NA	NA	NA	NA	0.18684	0.99865	33129	12352	0.08408	0.0095915	8.7661	1.9367e-18	885.26	7	99973402	PCOLCE	1Mb	EGFR	50Mb	NA	2
rs6965889	IPL	7:51138652	["C","T"]	COBL	intron_variant	[null]	NA	NA	NA	NA	NA	0.37552	0.98909	33129	24942	0.042085	0.0074794	5.6268	1.8503e-08	946.34	7	51138652	GRB10	1Mb	ELN	50Mb	NA	4
rs6966218	IPL	7:51073893	["C","T"]	RP4-724E13.2	intron_variant	[null]	NA	NA	NA	NA	NA	0.54481	0.97764	33129	36172	0.051698	0.007285	7.0965	1.3053e-12	1219.6	7	51073893	GRB10	1Mb	ELN	50Mb	NA	4
rs6966218	OPL+ONL	7:51073893	["C","T"]	RP4-724E13.2	intron_variant	[null]	NA	NA	NA	NA	NA	0.54481	0.97764	33129	36172	0.043224	0.00749	5.7709	7.9538e-09	385.05	7	51073893	GRB10	1Mb	GLI3	50Mb	NA	4
rs696654	INL	5:87123091	["C","T"]	NA	intergenic_variant	[null]	NA	NA	NA	NA	NA	0.039834	0.97437	33129	2616	-0.15846	0.018689	-8.4789	2.3666e-17	-344.55	5	87123091	MEF2C	1Mb	MEF2C	50Mb	NA	6
rs696654	IPL	5:87123091	["C","T"]	NA	intergenic_variant	[null]	NA	NA	NA	NA	NA	0.039834	0.97437	33129	2616	-0.15858	0.018563	-8.5427	1.3669e-17	-339.25	5	87123091	MEF2C	1Mb	MEF2C	50Mb	NA	6
rs6966669	GCC	7:46649525	["T","C"]	NA	intergenic_variant	[null]	NA	NA	NA	NA	NA	0.48068	0.99708	33129	31793	-0.069905	0.0075599	-9.2469	2.4457e-20	-827.55	7	46649525	ADCY1	1Mb	ACTB	50Mb	NA	3
rs6966669	GCL	7:46649525	["T","C"]	NA	intergenic_variant	[null]	NA	NA	NA	NA	NA	0.48068	0.99708	33129	31793	-0.073064	0.0072745	-10.044	1.0572e-23	-904.75	7	46649525	ADCY1	1Mb	ACTB	50Mb	NA	3
rs6966669	IPL	7:46649525	["T","C"]	NA	intergenic_variant	[null]	NA	NA	NA	NA	NA	0.48068	0.99708	33129	31793	-0.091141	0.0072387	-12.591	2.8769e-36	-1095.7	7	46649525	ADCY1	1Mb	ELN	50Mb	NA	3
rs6966819	IPL	7:51074302	["C","G"]	RP4-724E13.2	intron_variant	[null]	NA	NA	NA	NA	NA	0.5448	0.97761	33129	36171	0.051661	0.0072851	7.0913	1.355e-12	1219.7	7	51074302	GRB10	1Mb	ELN	50Mb	NA	4
rs6966819	OPL+ONL	7:51074302	["C","G"]	RP4-724E13.2	intron_variant	[null]	NA	NA	NA	NA	NA	0.5448	0.97761	33129	36171	0.043091	0.0074902	5.753	8.8462e-09	383.56	7	51074302	GRB10	1Mb	GLI3	50Mb	NA	4
rs6967277	PS	7:100045885	["A","G"]	NA	intergenic_variant	[null]	NA	NA	NA	NA	NA	0.19602	0.99962	33129	12967	0.081502	0.0094288	8.644	5.6697e-18	886	7	100045885	PCOLCE	1Mb	EGFR	50Mb	NA	2
rs6968511	GCL	7:50985218	["A","G"]	RP4-724E13.2	intron_variant	[null]	NA	NA	NA	NA	NA	0.39997	0.99712	33129	26528	0.042454	0.0074301	5.7139	1.1139e-08	948.76	7	50985218	COBL	1Mb	ACTB	50Mb	NA	4
rs6968945	GCC	7:46640900	["C","T"]	NA	intergenic_variant	[null]	NA	NA	NA	NA	NA	0.59492	0.99064	33129	39455	0.084169	0.0076633	10.983	5.132e-28	1748.3	7	46640900	ADCY1	1Mb	ACTB	50Mb	NA	3
rs6968945	GCL	7:46640900	["C","T"]	NA	intergenic_variant	[null]	NA	NA	NA	NA	NA	0.59492	0.99064	33129	39455	0.087088	0.0073736	11.811	3.9798e-32	1752.7	7	46640900	ADCY1	1Mb	ACTB	50Mb	NA	3
rs6968945	IPL	7:46640900	["C","T"]	NA	intergenic_variant	[null]	NA	NA	NA	NA	NA	0.59492	0.99064	33129	39455	0.11528	0.0073319	15.723	1.6635e-55	2344.6	7	46640900	ADCY1	1Mb	ELN	50Mb	NA	3
rs6969551	GCC	7:51086889	["C","T"]	COBL	intron_variant	[null]	NA	NA	NA	NA	NA	0.58648	0.99562	33129	38914	0.048555	0.0076619	6.3371	2.3708e-10	1167.2	7	51086889	GRB10	1Mb	ACTB	50Mb	NA	4
rs6969551	IPL	7:51086889	["C","T"]	COBL	intron_variant	[null]	NA	NA	NA	NA	NA	0.58648	0.99562	33129	38914	0.052291	0.0073433	7.1209	1.0944e-12	1317.3	7	51086889	GRB10	1Mb	ELN	50Mb	NA	4
rs6969584	PS	7:100209747	["A","C"]	MOSPD3	upstream_gene_variant	[null]	NA	NA	NA	NA	NA	0.1974	0.98048	33129	13047	-0.061889	0.0093315	-6.6323	3.3569e-11	-602.22	7	100209747	PCOLCE	1Mb	EGFR	50Mb	NA	2
rs6969697	PS	7:100209604	["G","A"]	MOSPD3	upstream_gene_variant	[null]	NA	NA	NA	NA	NA	0.19752	0.98073	33129	13056	-0.061883	0.0093298	-6.6328	3.3442e-11	-602.45	7	100209604	PCOLCE	1Mb	EGFR	50Mb	NA	2
rs6970066	GCC	7:51130351	["G","A"]	COBL	intron_variant	[null]	NA	NA	NA	NA	NA	0.16972	0.98592	33129	11214	-0.075208	0.010028	-7.4997	6.5586e-14	-570.4	7	51130351	GRB10	1Mb	ACTB	50Mb	NA	4
rs6970066	GCL	7:51130351	["G","A"]	COBL	intron_variant	[null]	NA	NA	NA	NA	NA	0.16972	0.98592	33129	11214	-0.06813	0.0096528	-7.0581	1.721e-12	-524.79	7	51130351	COBL	1Mb	ACTB	50Mb	NA	4
rs6970066	IPL	7:51130351	["G","A"]	COBL	intron_variant	[null]	NA	NA	NA	NA	NA	0.16972	0.98592	33129	11214	-0.075757	0.0096119	-7.8816	3.3308e-15	-558.16	7	51130351	GRB10	1Mb	ELN	50Mb	NA	4
rs6970066	OPL+ONL	7:51130351	["G","A"]	COBL	intron_variant	[null]	NA	NA	NA	NA	NA	0.16972	0.98592	33129	11214	-0.062113	0.0098832	-6.2847	3.3259e-10	-674.83	7	51130351	GRB10	1Mb	GLI3	50Mb	NA	4
rs6970806	PS	7:100021618	["A","C"]	ZCWPW1	intron_variant	[null]	NA	NA	NA	NA	NA	0.19613	0.99987	33129	12972	0.082559	0.009428	8.7568	2.1025e-18	894.68	7	100021618	PCOLCE	1Mb	EGFR	50Mb	NA	2
rs6970828	PS	7:100021679	["A","G"]	ZCWPW1	intron_variant	[null]	NA	NA	NA	NA	NA	0.19612	0.99889	33129	12971	0.082332	0.0094281	8.7326	2.6039e-18	893.12	7	100021679	PCOLCE	1Mb	EGFR	50Mb	NA	2
rs6971497	GCC	7:51031598	["A","G"]	RP4-724E13.2	intron_variant	[null]	NA	NA	NA	NA	NA	0.23044	0.98493	33129	15258	-0.059737	0.008975	-6.656	2.8585e-11	-528.68	7	51031598	GRB10	1Mb	ACTB	50Mb	NA	4
rs6971497	GCL	7:51031598	["A","G"]	RP4-724E13.2	intron_variant	[null]	NA	NA	NA	NA	NA	0.23044	0.98493	33129	15258	-0.059734	0.0086377	-6.9155	4.7484e-12	-539.84	7	51031598	COBL	1Mb	ACTB	50Mb	NA	4
rs6971497	IPL	7:51031598	["A","G"]	RP4-724E13.2	intron_variant	[null]	NA	NA	NA	NA	NA	0.23044	0.98493	33129	15258	-0.055942	0.0086035	-6.5022	8.0259e-11	-436.66	7	51031598	GRB10	1Mb	ELN	50Mb	NA	4
rs6971500	GCC	7:46636630	["A","G"]	NA	intergenic_variant	[null]	NA	NA	NA	NA	NA	0.51999	0.99176	33129	34528	0.072785	0.0075575	9.6308	6.3338e-22	1579.2	7	46636630	ADCY1	1Mb	ACTB	50Mb	NA	3
rs6971500	GCL	7:46636630	["A","G"]	NA	intergenic_variant	[null]	NA	NA	NA	NA	NA	0.51999	0.99176	33129	34528	0.075031	0.0072724	10.317	6.4189e-25	1588.5	7	46636630	ADCY1	1Mb	ACTB	50Mb	NA	3
rs6971500	IPL	7:46636630	["A","G"]	NA	intergenic_variant	[null]	NA	NA	NA	NA	NA	0.51999	0.99176	33129	34528	0.094489	0.0072359	13.058	7.1098e-39	2031.3	7	46636630	ADCY1	1Mb	ELN	50Mb	NA	3
rs6971700	PS	7:100353125	["A","G"]	ZAN	intron_variant	[null]	NA	NA	NA	NA	NA	0.31751	0.9935	33129	21050	-0.046371	0.0079829	-5.8088	6.3479e-09	-566.18	7	100353125	PCOLCE	1Mb	EGFR	50Mb	NA	2
rs6972167	PS	7:100080013	["G","T"]	NYAP1	upstream_gene_variant	[null]	NA	NA	NA	NA	NA	0.19744	0.9932	33129	13065	0.08021	0.0094018	8.5313	1.5076e-17	879.01	7	100080013	PCOLCE	1Mb	EGFR	50Mb	NA	2
rs6973443	GCC	7:46654451	["G","A"]	NA	intergenic_variant	[null]	NA	NA	NA	NA	NA	0.51909	0.99758	33129	34447	0.069827	0.0075596	9.2368	2.6856e-20	1517.6	7	46654451	ADCY1	1Mb	ACTB	50Mb	NA	3
rs6973443	GCL	7:46654451	["G","A"]	NA	intergenic_variant	[null]	NA	NA	NA	NA	NA	0.51909	0.99758	33129	34447	0.072853	0.0072743	10.015	1.413e-23	1542.3	7	46654451	ADCY1	1Mb	ACTB	50Mb	NA	3
rs6973443	IPL	7:46654451	["G","A"]	NA	intergenic_variant	[null]	NA	NA	NA	NA	NA	0.51909	0.99758	33129	34447	0.091273	0.0072384	12.61	2.2661e-36	1968.3	7	46654451	ADCY1	1Mb	ELN	50Mb	NA	3
rs6974282	PS	7:100098295	["C","T"]	NA	intergenic_variant	[null]	NA	NA	NA	NA	NA	0.19647	0.98265	33129	12992	0.080135	0.0094198	8.507	1.8582e-17	876.38	7	100098295	PCOLCE	1Mb	EGFR	50Mb	NA	2
rs6974286	PS	7:100098296	["C","T"]	NA	intergenic_variant	[null]	NA	NA	NA	NA	NA	0.19649	0.98276	33129	12994	0.079969	0.0094188	8.4904	2.1442e-17	875.11	7	100098296	PCOLCE	1Mb	EGFR	50Mb	NA	2
rs6975022	GCC	7:46612033	["G","A"]	NA	intergenic_variant	[null]	NA	NA	NA	NA	NA	0.53748	0.98714	33129	35673	0.062758	0.0075575	8.304	1.0442e-16	1430.4	7	46612033	ADCY1	1Mb	ACTB	50Mb	NA	3
rs6975022	GCL	7:46612033	["G","A"]	NA	intergenic_variant	[null]	NA	NA	NA	NA	NA	0.53748	0.98714	33129	35673	0.066601	0.0072722	9.1584	5.5637e-20	1457.6	7	46612033	ADCY1	1Mb	ACTB	50Mb	NA	3
rs6975022	IPL	7:46612033	["G","A"]	NA	intergenic_variant	[null]	NA	NA	NA	NA	NA	0.53748	0.98714	33129	35673	0.085878	0.0072365	11.867	2.0364e-32	1901.9	7	46612033	ADCY1	1Mb	ELN	50Mb	NA	3
rs6975514	PS	7:100056220	["T","C"]	C7orf61	intron_variant	[null]	NA	NA	NA	NA	NA	0.19604	0.99934	33129	12965	0.082316	0.009427	8.7319	2.6199e-18	894.62	7	100056220	PCOLCE	1Mb	EGFR	50Mb	NA	2
rs6975563	PS	7:99974968	["G","A"]	PILRA	intron_variant	[null]	NA	NA	NA	NA	NA	0.18874	0.99853	33129	12476	0.081595	0.0095568	8.5379	1.4243e-17	861.05	7	99974968	PCOLCE	1Mb	EGFR	50Mb	NA	2
rs6975610	GCC	7:46642734	["A","G"]	NA	intergenic_variant	[null]	NA	NA	NA	NA	NA	0.44562	0.99663	33129	29454	-0.080467	0.0075621	-10.641	2.1223e-26	-1025.3	7	46642734	ADCY1	1Mb	ACTB	50Mb	NA	3
rs6975610	GCL	7:46642734	["A","G"]	NA	intergenic_variant	[null]	NA	NA	NA	NA	NA	0.44562	0.99663	33129	29454	-0.08195	0.0072768	-11.262	2.2919e-29	-1072.7	7	46642734	ADCY1	1Mb	ACTB	50Mb	NA	3
rs6975610	IPL	7:46642734	["A","G"]	NA	intergenic_variant	[null]	NA	NA	NA	NA	NA	0.44562	0.99663	33129	29454	-0.10474	0.0072384	-14.47	2.6e-47	-1349.8	7	46642734	ADCY1	1Mb	ELN	50Mb	NA	3
rs6975660	PS	7:99975266	["A","G"]	PILRA	intron_variant	[null]	NA	NA	NA	NA	NA	0.18883	0.9987	33129	12483	0.080825	0.0095552	8.4587	2.8123e-17	855.13	7	99975266	PCOLCE	1Mb	EGFR	50Mb	NA	2
rs6975729	PS	7:100028187	["C","T"]	MEPCE	synonymous_variant	[null,null]	NA	NA	NA	NA	ENST00000310512.2:c.546C>T(p.=)	0.19589	1	33129	12957	0.082465	0.0094305	8.7445	2.344e-18	894.78	7	100028187	PCOLCE	1Mb	EGFR	50Mb	NA	2
rs6976357	GCL	7:50965837	["G","T"]	RP4-724E13.2	intron_variant	[null]	NA	NA	NA	NA	NA	0.43426	0.99817	33129	28822	0.042274	0.0073317	5.7659	8.1932e-09	961.77	7	50965837	COBL	1Mb	ACTB	50Mb	NA	4
rs6976992	GCC	7:46637574	["C","T"]	NA	intergenic_variant	[null]	NA	NA	NA	NA	NA	0.51933	0.9924	33129	34482	0.072734	0.0075549	9.6274	6.5448e-22	1577.5	7	46637574	ADCY1	1Mb	ACTB	50Mb	NA	3
rs6976992	GCL	7:46637574	["C","T"]	NA	intergenic_variant	[null]	NA	NA	NA	NA	NA	0.51933	0.9924	33129	34482	0.075354	0.0072697	10.365	3.8933e-25	1592.2	7	46637574	ADCY1	1Mb	ACTB	50Mb	NA	3
rs6976992	IPL	7:46637574	["C","T"]	NA	intergenic_variant	[null]	NA	NA	NA	NA	NA	0.51933	0.9924	33129	34482	0.094846	0.0072333	13.112	3.5006e-39	2035.5	7	46637574	ADCY1	1Mb	ELN	50Mb	NA	3
rs6976998	GCC	7:51032594	["A","C"]	RP4-724E13.2	intron_variant	[null]	NA	NA	NA	NA	NA	0.68713	0.96804	33129	45602	0.064284	0.0081383	7.899	2.898e-15	1388.2	7	51032594	GRB10	1Mb	ACTB	50Mb	NA	4
rs6976998	GCL	7:51032594	["A","C"]	RP4-724E13.2	intron_variant	[null]	NA	NA	NA	NA	NA	0.68713	0.96804	33129	45602	0.060346	0.0078332	7.7039	1.3566e-14	1298.2	7	51032594	COBL	1Mb	ACTB	50Mb	NA	4
rs6976998	IPL	7:51032594	["A","C"]	RP4-724E13.2	intron_variant	[null]	NA	NA	NA	NA	NA	0.68713	0.96804	33129	45602	0.060777	0.0078013	7.7906	6.8638e-15	1457	7	51032594	GRB10	1Mb	ELN	50Mb	NA	4
rs6978739	PS	7:100098680	["C","G"]	NA	intergenic_variant	[null]	NA	NA	NA	NA	NA	0.19678	0.98662	33129	13015	0.08036	0.0094129	8.5372	1.4327e-17	878.43	7	100098680	PCOLCE	1Mb	EGFR	50Mb	NA	2
rs6979335	PS	7:100089860	["T","C"]	NYAP1	intron_variant	[null]	NA	NA	NA	NA	NA	0.19374	0.99493	33129	12817	0.082421	0.0094671	8.706	3.292e-18	897.87	7	100089860	PCOLCE	1Mb	EGFR	50Mb	NA	2
rs6979771	GCC	7:46642980	["A","G"]	NA	regulatory_region_variant	[null]	NA	NA	NA	NA	NA	0.45989	0.99648	33129	30404	-0.072775	0.0075552	-9.6325	6.2306e-22	-887.59	7	46642980	ADCY1	1Mb	ACTB	50Mb	NA	3
rs6979771	GCL	7:46642980	["A","G"]	NA	regulatory_region_variant	[null]	NA	NA	NA	NA	NA	0.45989	0.99648	33129	30404	-0.074354	0.0072703	-10.227	1.6315e-24	-926.89	7	46642980	ADCY1	1Mb	ACTB	50Mb	NA	3
rs6979771	IPL	7:46642980	["A","G"]	NA	regulatory_region_variant	[null]	NA	NA	NA	NA	NA	0.45989	0.99648	33129	30404	-0.094292	0.0072338	-13.035	9.6397e-39	-1152.5	7	46642980	ADCY1	1Mb	ELN	50Mb	NA	3
rs6979850	PS	7:101530321	["G","A"]	CUX1	intron_variant	[null]	NA	NA	NA	NA	NA	0.13613	0.98783	33129	8995	-0.068059	0.010854	-6.2703	3.6487e-10	-559.48	7	101530321	ZNHIT1	1Mb	EGFR	50Mb	NA	2
rs6979850	RPE+BM	7:101530321	["G","A"]	CUX1	intron_variant	[null]	NA	NA	NA	NA	NA	0.13613	0.98783	33129	8995	0.067178	0.010922	6.1507	7.8005e-10	411.07	7	101530321	PLOD3	1Mb	RELN	50Mb	NA	2
rs6979851	INL	7:155613517	["C","T"]	NA	intergenic_variant	[null]	NA	NA	NA	NA	NA	0.42435	0.9808	33129	28147	-0.042375	0.0073948	-5.7304	1.0109e-08	-391.12	7	155613517	SHH	1Mb	CAV1	50Mb	NA	1
rs6979910	PS	7:99940630	["A","C"]	STAG3L5P-PVRIG2P-PILRB	intron_variant	[null]	NA	NA	NA	NA	NA	0.18911	1	33129	12501	0.080147	0.0095494	8.3928	4.9316e-17	848.14	7	99940630	PCOLCE	1Mb	EGFR	50Mb	NA	2
rs6980311	GCC	7:51058718	["C","T"]	RP4-724E13.2	intron_variant	[null]	NA	NA	NA	NA	NA	0.69006	0.99376	33129	45784	0.058394	0.0081611	7.1552	8.5274e-13	1294.5	7	51058718	GRB10	1Mb	ACTB	50Mb	NA	4
rs6980311	GCL	7:51058718	["C","T"]	RP4-724E13.2	intron_variant	[null]	NA	NA	NA	NA	NA	0.69006	0.99376	33129	45784	0.055973	0.0078548	7.126	1.0546e-12	1223.3	7	51058718	COBL	1Mb	ACTB	50Mb	NA	4
rs6980311	IPL	7:51058718	["C","T"]	RP4-724E13.2	intron_variant	[null]	NA	NA	NA	NA	NA	0.69006	0.99376	33129	45784	0.056232	0.0078229	7.1881	6.7067e-13	1378.1	7	51058718	GRB10	1Mb	ELN	50Mb	NA	4
rs698057	INL	5:87120801	["C","T"]	NA	intergenic_variant	[null]	NA	NA	NA	NA	NA	0.039847	0.97426	33129	2617	-0.15884	0.018686	-8.5003	1.9694e-17	-345.85	5	87120801	MEF2C	1Mb	MEF2C	50Mb	NA	6
rs698057	IPL	5:87120801	["C","T"]	NA	intergenic_variant	[null]	NA	NA	NA	NA	NA	0.039847	0.97426	33129	2617	-0.15868	0.01856	-8.5495	1.2888e-17	-340	5	87120801	MEF2C	1Mb	MEF2C	50Mb	NA	6
rs698058	INL	5:87096718	["G","C"]	NA	intergenic_variant	[null]	NA	NA	NA	NA	NA	0.59395	0.96503	33129	39317	-0.06577	0.0074016	-8.886	6.6499e-19	-693.12	5	87096718	RASA1	1Mb	MEF2C	50Mb	NA	6
rs698058	IPL	5:87096718	["G","C"]	NA	intergenic_variant	[null]	NA	NA	NA	NA	NA	0.59395	0.96503	33129	39317	-0.051156	0.0073552	-6.9551	3.5885e-12	-329.44	5	87096718	RASA1	1Mb	MEF2C	50Mb	NA	6
rs698060	INL	5:87086376	["G","A"]	NA	intergenic_variant	[null]	NA	NA	NA	NA	NA	0.5303	0.99298	33129	35142	-0.040802	0.0072749	-5.6086	2.0565e-08	-288.57	5	87086376	RASA1	1Mb	MEF2C	50Mb	NA	6
rs698061	INL	5:87085820	["C","T"]	NA	intergenic_variant	[null]	NA	NA	NA	NA	NA	0.53025	0.99317	33129	35138	-0.040758	0.0072757	-5.6019	2.137e-08	-287.88	5	87085820	RASA1	1Mb	MEF2C	50Mb	NA	6
rs6980708	GCL	8:121060475	["T","C"]	DEPTOR	intron_variant	[null]	NA	NA	NA	NA	NA	0.40182	0.99827	33129	26618	0.042921	0.0074046	5.7965	6.8315e-09	924.07	8	121060475	DSCC1	1Mb	RDH10	50Mb	NA	3
rs6981262	OPL+ONL	8:109185305	["G","A"]	NA	intergenic_variant	[null]	NA	NA	NA	NA	NA	0.20656	0.99427	33129	13744	-0.063721	0.0091188	-6.9879	2.8432e-12	-755.97	8	109185305	RSPO2	1Mb	CHD7	50Mb	NA	3
rs6981402	GCL	8:121097644	["C","A"]	COL14A1	intron_variant	[null]	NA	NA	NA	NA	NA	0.38397	0.98541	33129	25433	0.040827	0.0074574	5.4747	4.4144e-08	855.78	8	121097644	DSCC1	1Mb	RDH10	50Mb	NA	3
rs6981420	OPL+ONL	8:109266694	["T","G"]	EIF3E	intron_variant	[null]	NA	NA	NA	NA	NA	0.56975	0.9989	33129	37824	0.055938	0.0074839	7.4744	7.948e-14	726.97	8	109266694	RSPO2	1Mb	CHD7	50Mb	NA	3
rs6981420	RNFL	8:109266694	["T","G"]	EIF3E	intron_variant	[null]	NA	NA	NA	NA	NA	0.56975	0.9989	33129	37824	-0.046596	0.00758	-6.1472	7.9779e-10	-588.61	8	109266694	RSPO2	1Mb	YWHAZ	50Mb	NA	3
rs6983041	OPL+ONL	8:109358793	["A","G"]	EIF3E	intron_variant	[null]	NA	NA	NA	NA	NA	0.098883	0.99681	33129	6579	0.085512	0.01244	6.8737	6.3652e-12	469.08	8	109358793	RSPO2	1Mb	CHD7	50Mb	NA	3
rs6983169	OPL+ONL	8:109407393	["T","C"]	EIF3E	intron_variant	[null]	NA	NA	NA	NA	NA	0.64721	0.99899	33129	42925	0.046351	0.0077642	5.9699	2.3977e-09	419.06	8	109407393	RSPO2	1Mb	CHD7	50Mb	NA	3
rs6983169	RNFL	8:109407393	["T","C"]	EIF3E	intron_variant	[null]	NA	NA	NA	NA	NA	0.64721	0.99899	33129	42925	-0.044403	0.0078621	-5.6477	1.6389e-08	-457.8	8	109407393	RSPO2	1Mb	YWHAZ	50Mb	NA	3
rs6983171	OPL+ONL	8:109358785	["C","T"]	EIF3E	intron_variant	[null]	NA	NA	NA	NA	NA	0.097791	0.99898	33129	6505	0.086152	0.012505	6.8895	5.6997e-12	463.98	8	109358785	RSPO2	1Mb	CHD7	50Mb	NA	3
rs6983274	OPL+ONL	8:109358707	["G","C"]	EIF3E	intron_variant	[null]	NA	NA	NA	NA	NA	0.097791	0.99898	33129	6505	0.086152	0.012505	6.8895	5.6997e-12	463.98	8	109358707	RSPO2	1Mb	CHD7	50Mb	NA	3
rs6983932	GCL	8:120862080	["G","A"]	DSCC1	intron_variant	[null]	NA	NA	NA	NA	NA	0.62618	0.98825	33129	41424	0.041424	0.0074946	5.5271	3.2801e-08	1045	8	120862080	DSCC1	1Mb	RDH10	50Mb	NA	3
rs698913	PS	1:150299145	["G","A"]	PRPF3	intron_variant	[null,null]	NA	NA	NA	NA	NA	0.60851	0.99736	33129	40355	-0.041878	0.0075866	-5.52	3.4145e-08	-561.11	1	150299145	ARNT	1Mb	SPTA1	50Mb	NA	1
rs6989495	GCC	8:74230223	["G","T"]	RDH10	intron_variant	[null]	NA	NA	NA	NA	NA	0.32775	0.99408	33129	21679	0.053358	0.0080007	6.6692	2.613e-11	1025.4	8	74230223	RDH10	1Mb	CHD7	50Mb	NA	3
rs6989495	RNFL	8:74230223	["G","T"]	RDH10	intron_variant	[null]	NA	NA	NA	NA	NA	0.32775	0.99408	33129	21679	0.060963	0.0079804	7.6391	2.2469e-14	1024	8	74230223	RDH10	1Mb	PRKDC	50Mb	NA	3
rs6990000	OPL+ONL	8:109588240	["A","G"]	RP11-25P11.2	downstream_gene_variant	[null]	NA	NA	NA	NA	NA	0.34155	0.96052	33129	22666	-0.046768	0.0078323	-5.9711	2.3803e-09	-822.11	8	109588240	RSPO2	1Mb	CHD7	50Mb	NA	3
rs699082	RPE+BM	5:158040399	["C","T"]	NA	intergenic_variant	[null]	NA	NA	NA	NA	NA	0.128	0.99238	33129	8500	0.062885	0.0112	5.6146	1.9865e-08	354.74	5	158040399	EBF1	1Mb	PCDHGA1	50Mb	NA	2
rs6992025	OPL+ONL	8:109430722	["A","C"]	EIF3E	intron_variant	[null]	NA	NA	NA	NA	NA	0.35757	0.99859	33129	23675	0.093339	0.0077438	12.053	2.1855e-33	1237.4	8	109430722	RSPO2	1Mb	CHD7	50Mb	NA	3
rs6992025	PS	8:109430722	["A","C"]	EIF3E	intron_variant	[null]	NA	NA	NA	NA	NA	0.35757	0.99859	33129	23675	0.051612	0.0077667	6.6453	3.0721e-11	773.54	8	109430722	RSPO2	1Mb	TERF1	50Mb	NA	3
rs6992025	RNFL	8:109430722	["A","C"]	EIF3E	intron_variant	[null]	NA	NA	NA	NA	NA	0.35757	0.99859	33129	23675	-0.0586	0.0078516	-7.4634	8.6394e-14	-782.12	8	109430722	RSPO2	1Mb	YWHAZ	50Mb	NA	3
rs6992612	OPL+ONL	8:109430812	["G","A"]	EIF3E	intron_variant	[null]	NA	NA	NA	NA	NA	0.35757	0.99859	33129	23675	0.093339	0.0077438	12.053	2.1855e-33	1237.4	8	109430812	RSPO2	1Mb	CHD7	50Mb	NA	3
rs6992612	PS	8:109430812	["G","A"]	EIF3E	intron_variant	[null]	NA	NA	NA	NA	NA	0.35757	0.99859	33129	23675	0.051612	0.0077667	6.6453	3.0721e-11	773.54	8	109430812	RSPO2	1Mb	TERF1	50Mb	NA	3
rs6992612	RNFL	8:109430812	["G","A"]	EIF3E	intron_variant	[null]	NA	NA	NA	NA	NA	0.35757	0.99859	33129	23675	-0.0586	0.0078516	-7.4634	8.6394e-14	-782.12	8	109430812	RSPO2	1Mb	YWHAZ	50Mb	NA	3
rs6993184	OPL+ONL	8:109059594	["A","G"]	RSPO2	intron_variant	[null]	NA	NA	NA	NA	NA	0.19181	0.99032	33129	12708	-0.055847	0.0094329	-5.9204	3.243e-09	-640.35	8	109059594	RSPO2	1Mb	CHD7	50Mb	NA	3
rs6993924	GCL	8:121073636	["T","C"]	COL14A1	intron_variant	[null]	NA	NA	NA	NA	NA	0.39288	0.99916	33129	26041	0.04075	0.0074342	5.4814	4.2512e-08	879.35	8	121073636	DSCC1	1Mb	RDH10	50Mb	NA	3
rs6996015	GCL	8:121165786	["G","A"]	COL14A1	intron_variant	[null]	NA	NA	NA	NA	NA	0.4527	0.99504	33129	30001	-0.044529	0.0073006	-6.0993	1.0769e-09	-395.22	8	121165786	DSCC1	1Mb	RDH10	50Mb	NA	3
rs699664	INL	2:85780536	["C","T"]	GGCX	missense_variant	[null,null,null]	["T"]	NA	benign	tolerated	ENSP00000233838.3:p.Arg325Gln	0.32832	0.99836	33129	21836	0.05487	0.0077736	7.0585	1.716e-12	1010.3	2	85780536	VAMP8	1Mb	BCL2L11	50Mb	NA	1
rs6997067	GCL	8:121026281	["T","A"]	DEPTOR	intron_variant	[null]	NA	NA	NA	NA	NA	0.41355	0.9976	33129	27490	-0.051488	0.0073503	-7.0049	2.5188e-12	-569.16	8	121026281	DSCC1	1Mb	RDH10	50Mb	NA	3
rs6997695	OPL+ONL	8:109424599	["A","G"]	EIF3E	intron_variant	[null]	NA	NA	NA	NA	NA	0.64798	0.99873	33129	42975	0.046956	0.0077692	6.0439	1.5202e-09	430.53	8	109424599	RSPO2	1Mb	CHD7	50Mb	NA	3
rs6997695	RNFL	8:109424599	["A","G"]	EIF3E	intron_variant	[null]	NA	NA	NA	NA	NA	0.64798	0.99873	33129	42975	-0.043659	0.0078674	-5.5494	2.8886e-08	-449	8	109424599	RSPO2	1Mb	YWHAZ	50Mb	NA	3
rs6998146	OPL+ONL	8:109361037	["C","T"]	EIF3E	intron_variant	[null]	NA	NA	NA	NA	NA	0.098883	0.99566	33129	6579	0.085512	0.01244	6.8737	6.3652e-12	469.08	8	109361037	RSPO2	1Mb	CHD7	50Mb	NA	3
rs6998163	OPL+ONL	8:109424801	["C","T"]	EIF3E	intron_variant	[null]	NA	NA	NA	NA	NA	0.64799	0.99869	33129	42976	0.047065	0.007769	6.058	1.3928e-09	432.22	8	109424801	RSPO2	1Mb	CHD7	50Mb	NA	3
rs6998163	RNFL	8:109424801	["C","T"]	EIF3E	intron_variant	[null]	NA	NA	NA	NA	NA	0.64799	0.99869	33129	42976	-0.043709	0.0078673	-5.5558	2.7846e-08	-449.75	8	109424801	RSPO2	1Mb	YWHAZ	50Mb	NA	3
rs6998730	GCL	8:121088209	["C","T"]	COL14A1	intron_variant	[null]	NA	NA	NA	NA	NA	0.39767	0.99626	33129	26356	0.04192	0.0074166	5.6522	1.5973e-08	889.95	8	121088209	DSCC1	1Mb	RDH10	50Mb	NA	3
rs7000750	GCL	8:105130066	["C","T"]	RIMS2	intron_variant	[null]	NA	NA	NA	NA	NA	0.24879	1	33129	16445	-0.051415	0.0083592	-6.1507	7.8005e-10	-479.27	8	105130066	CTHRC1	1Mb	LYN	50Mb	NA	3
rs7000750	IPL	8:105130066	["C","T"]	RIMS2	intron_variant	[null]	NA	NA	NA	NA	NA	0.24879	1	33129	16445	-0.046444	0.0083262	-5.5781	2.4506e-08	-357.71	8	105130066	CTHRC1	1Mb	CTHRC1	50Mb	NA	3
rs7001214	GCL	8:121106411	["G","A"]	COL14A1	intron_variant	[null]	NA	NA	NA	NA	NA	0.45584	0.99936	33129	30219	-0.042255	0.0072924	-5.7945	6.9159e-09	-352.14	8	121106411	DSCC1	1Mb	RDH10	50Mb	NA	3
rs7004815	GCL	8:121082391	["C","T"]	COL14A1	intron_variant	[null]	NA	NA	NA	NA	NA	0.39765	0.99646	33129	26353	0.04195	0.0074166	5.6562	1.5608e-08	890.49	8	121082391	DSCC1	1Mb	RDH10	50Mb	NA	3
rs7005228	GCL	8:121082496	["G","C"]	COL14A1	intron_variant	[null]	NA	NA	NA	NA	NA	0.39796	0.99591	33129	26375	0.041974	0.0074169	5.6592	1.5333e-08	889.99	8	121082496	DSCC1	1Mb	RDH10	50Mb	NA	3
rs7005842	GCC	8:74254437	["T","C"]	RP11-434I12.2	intron_variant	[null]	NA	NA	NA	NA	NA	0.3377	0.97305	33129	22329	0.050928	0.0079324	6.4202	1.379e-10	1020.7	8	74254437	RDH10	1Mb	CHD7	50Mb	NA	3
rs7005842	RNFL	8:74254437	["T","C"]	RP11-434I12.2	intron_variant	[null]	NA	NA	NA	NA	NA	0.3377	0.97305	33129	22329	0.057701	0.0079125	7.2924	3.112e-13	1002.2	8	74254437	RDH10	1Mb	PRKDC	50Mb	NA	3
rs700585	INL	5:88152117	["C","T"]	MEF2C	intron_variant	[null]	NA	NA	NA	NA	NA	0.77199	0.99847	33129	51148	0.057481	0.008685	6.6184	3.6858e-11	1176.2	5	88152117	MEF2C	1Mb	MEF2C	50Mb	NA	6
rs700587	PS	5:88110084	["C","T"]	MEF2C	intron_variant	[null]	NA	NA	NA	NA	NA	0.30347	0.99607	33129	20007	-0.070224	0.0081369	-8.6303	6.3884e-18	-907.41	5	88110084	MEF2C	1Mb	MEF2C	50Mb	NA	6
rs700588	PS	5:88108574	["G","A"]	MEF2C	intron_variant	[null]	NA	NA	NA	NA	NA	0.30339	0.99644	33129	20004	-0.070084	0.0081392	-8.6107	7.5755e-18	-904.24	5	88108574	MEF2C	1Mb	MEF2C	50Mb	NA	6
rs700589	PS	5:88108453	["T","A"]	MEF2C	intron_variant	[null]	NA	NA	NA	NA	NA	0.30339	0.99623	33129	20003	-0.070068	0.0081391	-8.6088	7.7054e-18	-903.42	5	88108453	MEF2C	1Mb	MEF2C	50Mb	NA	6
rs700590	INL	5:88106258	["T","C"]	MEF2C	intron_variant	[null]	NA	NA	NA	NA	NA	0.40004	0.99649	33129	26414	-0.043983	0.0074845	-5.8766	4.2275e-09	-500.42	5	88106258	MEF2C	1Mb	MEF2C	50Mb	NA	6
rs700590	PS	5:88106258	["T","C"]	MEF2C	intron_variant	[null]	NA	NA	NA	NA	NA	0.40004	0.99649	33129	26414	-0.048403	0.0076516	-6.3258	2.5519e-10	-717.37	5	88106258	MEF2C	1Mb	MEF2C	50Mb	NA	6
rs700591	INL	5:88105614	["C","T"]	MEF2C	intron_variant	[null]	NA	NA	NA	NA	NA	0.40005	0.99645	33129	26415	-0.044283	0.007485	-5.9162	3.3279e-09	-502.41	5	88105614	MEF2C	1Mb	MEF2C	50Mb	NA	6
rs700591	PS	5:88105614	["C","T"]	MEF2C	intron_variant	[null]	NA	NA	NA	NA	NA	0.40005	0.99645	33129	26415	-0.048454	0.0076523	-6.332	2.4512e-10	-716.81	5	88105614	MEF2C	1Mb	MEF2C	50Mb	NA	6
rs700592	INL	5:88102863	["T","C"]	MEF2C	intron_variant	[null]	NA	NA	NA	NA	NA	0.40001	0.9968	33129	26412	-0.044109	0.007486	-5.8921	3.8492e-09	-500.48	5	88102863	MEF2C	1Mb	MEF2C	50Mb	NA	6
rs700592	PS	5:88102863	["T","C"]	MEF2C	intron_variant	[null]	NA	NA	NA	NA	NA	0.40001	0.9968	33129	26412	-0.048384	0.0076533	-6.322	2.615e-10	-716.31	5	88102863	MEF2C	1Mb	MEF2C	50Mb	NA	6
rs700593	INL	5:88101150	["C","T"]	MEF2C	intron_variant	[null]	NA	NA	NA	NA	NA	0.30097	0.99771	33129	19868	-0.051757	0.007984	-6.4825	9.1453e-11	-537.91	5	88101150	MEF2C	1Mb	MEF2C	50Mb	NA	6
rs700593	IPL	5:88101150	["C","T"]	MEF2C	intron_variant	[null]	NA	NA	NA	NA	NA	0.30097	0.99771	33129	19868	-0.051174	0.0079303	-6.453	1.112e-10	-482	5	88101150	MEF2C	1Mb	MEF2C	50Mb	NA	6
rs700594	INL	5:88101142	["A","G"]	MEF2C	intron_variant	[null]	NA	NA	NA	NA	NA	0.30097	0.99787	33129	19868	-0.051757	0.007984	-6.4825	9.1453e-11	-537.91	5	88101142	MEF2C	1Mb	MEF2C	50Mb	NA	6
rs700594	IPL	5:88101142	["A","G"]	MEF2C	intron_variant	[null]	NA	NA	NA	NA	NA	0.30097	0.99787	33129	19868	-0.051174	0.0079303	-6.453	1.112e-10	-482	5	88101142	MEF2C	1Mb	MEF2C	50Mb	NA	6
rs7006446	OPL+ONL	8:109380606	["G","T"]	EIF3E	intron_variant	[null]	NA	NA	NA	NA	NA	0.64732	0.99957	33129	42932	0.046389	0.007765	5.9741	2.3372e-09	419.61	8	109380606	RSPO2	1Mb	CHD7	50Mb	NA	3
rs7006446	RNFL	8:109380606	["G","T"]	EIF3E	intron_variant	[null]	NA	NA	NA	NA	NA	0.64732	0.99957	33129	42932	-0.044885	0.0078629	-5.7085	1.1498e-08	-464.39	8	109380606	RSPO2	1Mb	YWHAZ	50Mb	NA	3
rs7010652	OPL+ONL	8:109421758	["G","A"]	EIF3E	intron_variant	[null]	NA	NA	NA	NA	NA	0.64773	0.99872	33129	42959	0.047233	0.0077677	6.0807	1.21e-09	435.88	8	109421758	RSPO2	1Mb	CHD7	50Mb	NA	3
rs7010652	RNFL	8:109421758	["G","A"]	EIF3E	intron_variant	[null]	NA	NA	NA	NA	NA	0.64773	0.99872	33129	42959	-0.044043	0.0078659	-5.5992	2.1707e-08	-455.06	8	109421758	RSPO2	1Mb	YWHAZ	50Mb	NA	3
rs7012949	OPL+ONL	8:109156314	["A","G"]	NA	intergenic_variant	[null]	NA	NA	NA	NA	NA	0.20939	0.99786	33129	13932	-0.064907	0.0090841	-7.1451	9.1817e-13	-766.09	8	109156314	RSPO2	1Mb	CHD7	50Mb	NA	3
rs7013298	GCL	8:121087046	["T","C"]	COL14A1	intron_variant	[null]	NA	NA	NA	NA	NA	0.398	0.99588	33129	26379	0.041923	0.0074165	5.6526	1.5931e-08	889.02	8	121087046	DSCC1	1Mb	RDH10	50Mb	NA	3
rs7015240	OPL+ONL	8:109262204	["G","A"]	EIF3E	upstream_gene_variant	[null]	NA	NA	NA	NA	NA	0.57625	0.99986	33129	38249	0.059102	0.0074975	7.8829	3.2955e-15	772.59	8	109262204	RSPO2	1Mb	CHD7	50Mb	NA	3
rs7015240	RNFL	8:109262204	["G","A"]	EIF3E	upstream_gene_variant	[null]	NA	NA	NA	NA	NA	0.57625	0.99986	33129	38249	-0.049074	0.007594	-6.4622	1.0464e-10	-622.66	8	109262204	RSPO2	1Mb	YWHAZ	50Mb	NA	3
rs7015513	OPL+ONL	8:109262570	["A","C"]	EIF3E	upstream_gene_variant	[null]	NA	NA	NA	NA	NA	0.57672	0.99983	33129	38279	0.059564	0.0074945	7.9477	1.9595e-15	780.83	8	109262570	RSPO2	1Mb	CHD7	50Mb	NA	3
rs7015513	RNFL	8:109262570	["A","C"]	EIF3E	upstream_gene_variant	[null]	NA	NA	NA	NA	NA	0.57672	0.99983	33129	38279	-0.049468	0.007591	-6.5166	7.2927e-11	-629.18	8	109262570	RSPO2	1Mb	YWHAZ	50Mb	NA	3
rs7016198	OPL+ONL	8:109262752	["G","A"]	EIF3E	upstream_gene_variant	[null]	NA	NA	NA	NA	NA	0.57055	0.99983	33129	37879	0.055711	0.0074894	7.4385	1.0426e-13	721.29	8	109262752	RSPO2	1Mb	CHD7	50Mb	NA	3
rs7016198	RNFL	8:109262752	["G","A"]	EIF3E	upstream_gene_variant	[null]	NA	NA	NA	NA	NA	0.57055	0.99983	33129	37879	-0.04707	0.0075854	-6.2053	5.5252e-10	-593.18	8	109262752	RSPO2	1Mb	YWHAZ	50Mb	NA	3
rs7016816	GCL	8:121074506	["A","C"]	COL14A1	intron_variant	[null]	NA	NA	NA	NA	NA	0.39289	0.99889	33129	26042	0.040753	0.0074339	5.4821	4.2336e-08	879.42	8	121074506	DSCC1	1Mb	RDH10	50Mb	NA	3
rs7018981	IPL	9:102842941	["T","C"]	ERP44	intron_variant	[null]	NA	NA	NA	NA	NA	0.44585	0.99935	33129	29567	0.050428	0.0072455	6.9599	3.4683e-12	1101	9	102842941	INVS	1Mb	GADD45G	50Mb	NA	3
rs7020822	GCC	9:102831114	["T","G"]	ERP44	intron_variant	[null]	NA	NA	NA	NA	NA	0.55957	0.99795	33129	37071	0.055434	0.0075914	7.3023	2.8927e-13	1216.9	9	102831114	TGFBR1	1Mb	GAS1	50Mb	NA	3
rs7020822	GCL	9:102831114	["T","G"]	ERP44	intron_variant	[null]	NA	NA	NA	NA	NA	0.55957	0.99795	33129	37071	0.04897	0.0073074	6.7015	2.0961e-11	1055.1	9	102831114	TGFBR1	1Mb	GAS1	50Mb	NA	3
rs7020822	IPL	9:102831114	["T","G"]	ERP44	intron_variant	[null]	NA	NA	NA	NA	NA	0.55957	0.99795	33129	37071	0.065775	0.0072737	9.0427	1.609e-19	1449.7	9	102831114	INVS	1Mb	GADD45G	50Mb	NA	3
rs7020988	GCC	9:103067106	["T","C"]	TEX10	intron_variant	[null]	NA	NA	NA	NA	NA	0.47204	0.99963	33129	31262	0.043132	0.0075433	5.718	1.0873e-08	1008.3	9	103067106	INVS	1Mb	GAS1	50Mb	NA	3
rs7020988	IPL	9:103067106	["T","C"]	TEX10	intron_variant	[null]	NA	NA	NA	NA	NA	0.47204	0.99963	33129	31262	0.05214	0.0072286	7.2129	5.5946e-13	1254.2	9	103067106	INVS	1Mb	GADD45G	50Mb	NA	3
rs7021310	GCC	9:103138534	["A","C"]	NA	intergenic_variant	[null]	NA	NA	NA	NA	NA	0.48337	0.99934	33129	32024	0.042074	0.0075524	5.571	2.5524e-08	1002.8	9	103138534	INVS	1Mb	GAS1	50Mb	NA	3
rs7021310	IPL	9:103138534	["A","C"]	NA	intergenic_variant	[null]	NA	NA	NA	NA	NA	0.48337	0.99934	33129	32024	0.050392	0.0072376	6.9626	3.4027e-12	1230	9	103138534	INVS	1Mb	GADD45G	50Mb	NA	3
rs7022493	GCC	9:102841434	["C","T"]	ERP44	intron_variant	[null]	NA	NA	NA	NA	NA	0.55978	0.99943	33129	37090	0.055487	0.0075917	7.3089	2.7533e-13	1216.3	9	102841434	TGFBR1	1Mb	GAS1	50Mb	NA	3
rs7022493	GCL	9:102841434	["C","T"]	ERP44	intron_variant	[null]	NA	NA	NA	NA	NA	0.55978	0.99943	33129	37090	0.049096	0.0073077	6.7184	1.8669e-11	1056.4	9	102841434	TGFBR1	1Mb	GAS1	50Mb	NA	3
rs7022493	IPL	9:102841434	["C","T"]	ERP44	intron_variant	[null]	NA	NA	NA	NA	NA	0.55978	0.99943	33129	37090	0.066126	0.007274	9.0908	1.0362e-19	1455.1	9	102841434	INVS	1Mb	GADD45G	50Mb	NA	3
rs7022999	IPL	9:102694400	["T","C"]	STX17	intron_variant	[null]	NA	NA	NA	NA	NA	0.68463	0.99704	33129	45321	-0.042625	0.0077735	-5.4834	4.2035e-08	79.288	9	102694400	COL15A1	1Mb	GADD45G	50Mb	NA	3
rs7023060	OPL+ONL	9:77170387	["A","G"]	RORB	intron_variant	[null]	NA	NA	NA	NA	NA	0.54654	0.99825	33129	36188	-0.050051	0.0074969	-6.6762	2.4906e-11	-977.35	9	77170387	RORB	1Mb	RORB	50Mb	NA	1
rs7024016	GCC	9:102829344	["C","T"]	ERP44	intron_variant	[null]	NA	NA	NA	NA	NA	0.56002	0.99914	33129	37109	0.055675	0.0075943	7.3312	2.3339e-13	1220.8	9	102829344	TGFBR1	1Mb	GAS1	50Mb	NA	3
rs7024016	GCL	9:102829344	["C","T"]	ERP44	intron_variant	[null]	NA	NA	NA	NA	NA	0.56002	0.99914	33129	37109	0.049174	0.0073102	6.7267	1.7634e-11	1060.4	9	102829344	TGFBR1	1Mb	GAS1	50Mb	NA	3
rs7024016	IPL	9:102829344	["C","T"]	ERP44	intron_variant	[null]	NA	NA	NA	NA	NA	0.56002	0.99914	33129	37109	0.066221	0.0072765	9.1006	9.4726e-20	1459.1	9	102829344	INVS	1Mb	GADD45G	50Mb	NA	3
rs7025191	OPL+ONL	9:77161631	["C","T"]	RORB	intron_variant	[null]	NA	NA	NA	NA	NA	0.54977	0.99085	33129	36411	-0.048115	0.0075092	-6.4075	1.4994e-10	-945.44	9	77161631	RORB	1Mb	RORB	50Mb	NA	1
rs7025300	GCC	9:102811803	["G","A"]	ERP44	intron_variant	[null]	NA	NA	NA	NA	NA	0.57122	0.99878	33129	37860	0.054994	0.0076272	7.2103	5.7043e-13	1214	9	102811803	TGFBR1	1Mb	GAS1	50Mb	NA	3
rs7025300	GCL	9:102811803	["G","A"]	ERP44	intron_variant	[null]	NA	NA	NA	NA	NA	0.57122	0.99878	33129	37860	0.04963	0.0073416	6.7601	1.4021e-11	1065.3	9	102811803	TGFBR1	1Mb	GAS1	50Mb	NA	3
rs7025300	IPL	9:102811803	["G","A"]	ERP44	intron_variant	[null]	NA	NA	NA	NA	NA	0.57122	0.99878	33129	37860	0.065164	0.0073082	8.9166	5.0471e-19	1438.9	9	102811803	INVS	1Mb	GADD45G	50Mb	NA	3
rs7025891	GCC	9:103103399	["T","C"]	TEX10	intron_variant	[null]	NA	NA	NA	NA	NA	0.48327	0.99962	33129	32012	0.042111	0.0075507	5.577	2.4654e-08	1004.5	9	103103399	INVS	1Mb	GAS1	50Mb	NA	3
rs7025891	IPL	9:103103399	["T","C"]	TEX10	intron_variant	[null]	NA	NA	NA	NA	NA	0.48327	0.99962	33129	32012	0.050352	0.007236	6.9586	3.5007e-12	1232.4	9	103103399	INVS	1Mb	GADD45G	50Mb	NA	3
rs7025938	IPL	9:103088321	["C","G"]	TEX10	intron_variant	[null]	NA	NA	NA	NA	NA	0.3106	0.99981	33129	20612	0.042702	0.0077589	5.5037	3.7468e-08	856.4	9	103088321	INVS	1Mb	GADD45G	50Mb	NA	3
rs7026116	RPE+BM	9:12633981	["T","A"]	NA	intergenic_variant	[null]	NA	NA	NA	NA	NA	0.6456	0.99196	33129	42759	0.046641	0.0078018	5.9782	2.2796e-09	146.92	9	12633981	TYRP1	1Mb	VCP	50Mb	NA	1
rs7026532	GCC	9:102804823	["C","A"]	ERP44	intron_variant	[null]	NA	NA	NA	NA	NA	0.5598	0.9998	33129	37089	0.055881	0.0075927	7.3598	1.8841e-13	1223.2	9	102804823	TGFBR1	1Mb	GAS1	50Mb	NA	3
rs7026532	GCL	9:102804823	["C","A"]	ERP44	intron_variant	[null]	NA	NA	NA	NA	NA	0.5598	0.9998	33129	37089	0.049388	0.0073087	6.7574	1.4284e-11	1061.6	9	102804823	TGFBR1	1Mb	GAS1	50Mb	NA	3
rs7026532	IPL	9:102804823	["C","A"]	ERP44	intron_variant	[null]	NA	NA	NA	NA	NA	0.5598	0.9998	33129	37089	0.066558	0.0072749	9.1489	6.0685e-20	1462.4	9	102804823	INVS	1Mb	GADD45G	50Mb	NA	3
rs7026809	OPL+ONL	9:77201026	["A","G"]	RORB	intron_variant	[null]	NA	NA	NA	NA	NA	0.4658	0.997	33129	30901	0.045685	0.007475	6.1117	9.97e-10	441.99	9	77201026	RORB	1Mb	RORB	50Mb	NA	1
rs7027414	GCC	9:102790546	["T","C"]	ERP44	intron_variant	[null]	NA	NA	NA	NA	NA	0.56001	0.99907	33129	37105	0.056104	0.0075954	7.3866	1.5419e-13	1228.1	9	102790546	TGFBR1	1Mb	GAS1	50Mb	NA	3
rs7027414	GCL	9:102790546	["T","C"]	ERP44	intron_variant	[null]	NA	NA	NA	NA	NA	0.56001	0.99907	33129	37105	0.049474	0.0073113	6.7668	1.3389e-11	1065.5	9	102790546	TGFBR1	1Mb	GAS1	50Mb	NA	3
rs7027414	IPL	9:102790546	["T","C"]	ERP44	intron_variant	[null]	NA	NA	NA	NA	NA	0.56001	0.99907	33129	37105	0.066713	0.0072775	9.167	5.137e-20	1467.3	9	102790546	INVS	1Mb	GADD45G	50Mb	NA	3
rs7027536	IPL	9:102829705	["C","G"]	ERP44	intron_variant	[null]	NA	NA	NA	NA	NA	0.44594	0.99598	33129	29571	0.050267	0.0072473	6.936	4.1088e-12	1101.4	9	102829705	INVS	1Mb	GADD45G	50Mb	NA	3
rs7027619	IPL	9:102719728	["T","G"]	STX17	intron_variant	[null]	NA	NA	NA	NA	NA	0.6864	0.99967	33129	45445	-0.044237	0.0077881	-5.6801	1.3574e-08	63.517	9	102719728	COL15A1	1Mb	GADD45G	50Mb	NA	3
rs702781	OPL+ONL	8:109101263	["G","A"]	NA	intergenic_variant	[null]	NA	NA	NA	NA	NA	0.46113	0.99434	33129	30628	0.080002	0.0074388	10.755	6.241e-27	1169.7	8	109101263	RSPO2	1Mb	CHD7	50Mb	NA	3
rs702781	PS	8:109101263	["G","A"]	NA	intergenic_variant	[null]	NA	NA	NA	NA	NA	0.46113	0.99434	33129	30628	0.04758	0.0074578	6.3798	1.7965e-10	873.02	8	109101263	RSPO2	1Mb	TERF1	50Mb	NA	3
rs702781	RNFL	8:109101263	["G","A"]	NA	intergenic_variant	[null]	NA	NA	NA	NA	NA	0.46113	0.99434	33129	30628	-0.063883	0.0075372	-8.4757	2.4315e-17	-921.05	8	109101263	RSPO2	1Mb	YWHAZ	50Mb	NA	3
rs7027813	IPL	9:102675372	["G","A"]	STX17	intron_variant	[null]	NA	NA	NA	NA	NA	0.68463	0.99707	33129	45321	-0.042625	0.0077735	-5.4834	4.2035e-08	79.288	9	102675372	COL15A1	1Mb	GADD45G	50Mb	NA	3
rs702792	OPL+ONL	8:109171573	["A","T"]	NA	intergenic_variant	[null]	NA	NA	NA	NA	NA	0.43002	0.99854	33129	28581	0.066116	0.0074998	8.8157	1.246e-18	939.66	8	109171573	RSPO2	1Mb	CHD7	50Mb	NA	3
rs702792	RNFL	8:109171573	["A","T"]	NA	intergenic_variant	[null]	NA	NA	NA	NA	NA	0.43002	0.99854	33129	28581	-0.053777	0.0075971	-7.0786	1.4856e-12	-764.5	8	109171573	RSPO2	1Mb	YWHAZ	50Mb	NA	3
rs702793	OPL+ONL	8:109171627	["C","T"]	NA	intergenic_variant	[null]	NA	NA	NA	NA	NA	0.43002	0.99855	33129	28581	0.066116	0.0074998	8.8157	1.246e-18	939.66	8	109171627	RSPO2	1Mb	CHD7	50Mb	NA	3
rs702793	RNFL	8:109171627	["C","T"]	NA	intergenic_variant	[null]	NA	NA	NA	NA	NA	0.43002	0.99855	33129	28581	-0.053777	0.0075971	-7.0786	1.4856e-12	-764.5	8	109171627	RSPO2	1Mb	YWHAZ	50Mb	NA	3
rs702801	OPL+ONL	8:109211802	["T","C"]	EIF3E	downstream_gene_variant	[null]	NA	NA	NA	NA	NA	0.45632	0.99983	33129	30318	0.072374	0.0074586	9.7035	3.1185e-22	1049.3	8	109211802	RSPO2	1Mb	CHD7	50Mb	NA	3
rs702801	PS	8:109211802	["T","C"]	EIF3E	downstream_gene_variant	[null]	NA	NA	NA	NA	NA	0.45632	0.99983	33129	30318	0.041552	0.0074764	5.5578	2.7527e-08	773.29	8	109211802	RSPO2	1Mb	TERF1	50Mb	NA	3
rs702801	RNFL	8:109211802	["T","C"]	EIF3E	downstream_gene_variant	[null]	NA	NA	NA	NA	NA	0.45632	0.99983	33129	30318	-0.059431	0.0075559	-7.8654	3.7893e-15	-847.41	8	109211802	RSPO2	1Mb	YWHAZ	50Mb	NA	3
rs702802	OPL+ONL	8:109218238	["G","A"]	EIF3E	intron_variant	[null]	NA	NA	NA	NA	NA	0.45631	0.99984	33129	30317	0.072396	0.0074584	9.7067	3.0239e-22	1049.9	8	109218238	RSPO2	1Mb	CHD7	50Mb	NA	3
rs702802	PS	8:109218238	["G","A"]	EIF3E	intron_variant	[null]	NA	NA	NA	NA	NA	0.45631	0.99984	33129	30317	0.041557	0.0074762	5.5586	2.7401e-08	773.53	8	109218238	RSPO2	1Mb	TERF1	50Mb	NA	3
rs702802	RNFL	8:109218238	["G","A"]	EIF3E	intron_variant	[null]	NA	NA	NA	NA	NA	0.45631	0.99984	33129	30317	-0.059328	0.0075557	-7.852	4.2184e-15	-845.89	8	109218238	RSPO2	1Mb	YWHAZ	50Mb	NA	3
rs702804	OPL+ONL	8:109223210	["T","C"]	EIF3E	intron_variant	NA	NA	NA	NA	NA	NA	0.22392	0.99982	33129	14866	0.15289	0.0088575	17.261	1.7944e-66	1688.3	8	109223210	RSPO2	1Mb	CHD7	50Mb	NA	3
rs702804	PS	8:109223210	["T","C"]	EIF3E	intron_variant	NA	NA	NA	NA	NA	NA	0.22392	0.99982	33129	14866	0.089237	0.0088964	10.031	1.2083e-23	1061.7	8	109223210	RSPO2	1Mb	TERF1	50Mb	NA	3
rs702804	RNFL	8:109223210	["T","C"]	EIF3E	intron_variant	NA	NA	NA	NA	NA	NA	0.22392	0.99982	33129	14866	-0.095075	0.0089938	-10.571	4.46e-26	-1039.7	8	109223210	RSPO2	1Mb	YWHAZ	50Mb	NA	3
rs702805	OPL+ONL	8:109235929	["G","A"]	EIF3E	intron_variant	[null]	NA	NA	NA	NA	NA	0.45627	0.99983	33129	30314	0.07236	0.0074578	9.7025	3.1484e-22	1048.9	8	109235929	RSPO2	1Mb	CHD7	50Mb	NA	3
rs702805	PS	8:109235929	["G","A"]	EIF3E	intron_variant	[null]	NA	NA	NA	NA	NA	0.45627	0.99983	33129	30314	0.04153	0.0074756	5.5554	2.7906e-08	773.2	8	109235929	RSPO2	1Mb	TERF1	50Mb	NA	3
rs702805	RNFL	8:109235929	["G","A"]	EIF3E	intron_variant	[null]	NA	NA	NA	NA	NA	0.45627	0.99983	33129	30314	-0.059208	0.0075552	-7.8367	4.7631e-15	-843.51	8	109235929	RSPO2	1Mb	YWHAZ	50Mb	NA	3
rs702808	OPL+ONL	8:109252554	["T","C"]	EIF3E	intron_variant	[null]	NA	NA	NA	NA	NA	0.57622	0.99997	33129	38247	0.05904	0.0074978	7.8743	3.5307e-15	771.87	8	109252554	RSPO2	1Mb	CHD7	50Mb	NA	3
rs702808	RNFL	8:109252554	["T","C"]	EIF3E	intron_variant	[null]	NA	NA	NA	NA	NA	0.57622	0.99997	33129	38247	-0.049195	0.0075943	-6.4778	9.4357e-11	-625.1	8	109252554	RSPO2	1Mb	YWHAZ	50Mb	NA	3
rs7029020	GCC	9:102751029	["A","G"]	ERP44	intron_variant	[null]	NA	NA	NA	NA	NA	0.55975	0.99984	33129	37084	0.055752	0.0075932	7.3424	2.1458e-13	1221	9	102751029	COL15A1	1Mb	GAS1	50Mb	NA	3
rs7029020	GCL	9:102751029	["A","G"]	ERP44	intron_variant	[null]	NA	NA	NA	NA	NA	0.55975	0.99984	33129	37084	0.049146	0.0073091	6.7239	1.7982e-11	1057.7	9	102751029	COL15A1	1Mb	GAS1	50Mb	NA	3
rs7029020	IPL	9:102751029	["A","G"]	ERP44	intron_variant	[null]	NA	NA	NA	NA	NA	0.55975	0.99984	33129	37084	0.066335	0.0072754	9.1177	8.0934e-20	1458.9	9	102751029	COL15A1	1Mb	GADD45G	50Mb	NA	3
rs7029048	GCC	9:102760565	["G","C"]	ERP44	intron_variant	[null]	NA	NA	NA	NA	NA	0.56004	0.99945	33129	37105	0.056148	0.0075959	7.3919	1.482e-13	1228.8	9	102760565	COL15A1	1Mb	GAS1	50Mb	NA	3
rs7029048	GCL	9:102760565	["G","C"]	ERP44	intron_variant	[null]	NA	NA	NA	NA	NA	0.56004	0.99945	33129	37105	0.049421	0.0073118	6.7591	1.4115e-11	1065.5	9	102760565	COL15A1	1Mb	GAS1	50Mb	NA	3
rs7029048	IPL	9:102760565	["G","C"]	ERP44	intron_variant	[null]	NA	NA	NA	NA	NA	0.56004	0.99945	33129	37105	0.066607	0.007278	9.1519	5.9051e-20	1466.6	9	102760565	COL15A1	1Mb	GADD45G	50Mb	NA	3
rs702965	PS	11:611868	["C","T"]	PHRF1	3_prime_UTR_variant	[null]	NA	NA	NA	NA	NA	0.23521	0.99976	33129	15554	0.055938	0.0087985	6.3576	2.0759e-10	723.21	11	611868	HRAS	1Mb	HRAS	50Mb	NA	1
rs702966	PS	11:611919	["C","G"]	PHRF1	3_prime_UTR_variant	[null]	NA	NA	NA	NA	NA	0.27639	1	33129	18286	0.045714	0.0083411	5.4805	4.2712e-08	664.66	11	611919	HRAS	1Mb	HRAS	50Mb	NA	1
rs7032333	GCC	9:102814960	["A","G"]	ERP44	intron_variant	[null]	NA	NA	NA	NA	NA	0.56005	0.99902	33129	37109	0.055675	0.0075943	7.3312	2.3339e-13	1220.8	9	102814960	TGFBR1	1Mb	GAS1	50Mb	NA	3
rs7032333	GCL	9:102814960	["A","G"]	ERP44	intron_variant	[null]	NA	NA	NA	NA	NA	0.56005	0.99902	33129	37109	0.049174	0.0073102	6.7267	1.7634e-11	1060.4	9	102814960	TGFBR1	1Mb	GAS1	50Mb	NA	3
rs7032333	IPL	9:102814960	["A","G"]	ERP44	intron_variant	[null]	NA	NA	NA	NA	NA	0.56005	0.99902	33129	37109	0.066221	0.0072765	9.1006	9.4726e-20	1459.1	9	102814960	INVS	1Mb	GADD45G	50Mb	NA	3
rs7032415	IPL	9:102831015	["C","T"]	ERP44	intron_variant	[null]	NA	NA	NA	NA	NA	0.44555	0.99656	33129	29543	0.049856	0.007246	6.8804	6.0746e-12	1093.5	9	102831015	INVS	1Mb	GADD45G	50Mb	NA	3
rs7033091	GCC	9:102788908	["G","A"]	ERP44	intron_variant	[null]	NA	NA	NA	NA	NA	0.56001	0.99924	33129	37105	0.056104	0.0075954	7.3866	1.5419e-13	1228.1	9	102788908	TGFBR1	1Mb	GAS1	50Mb	NA	3
rs7033091	GCL	9:102788908	["G","A"]	ERP44	intron_variant	[null]	NA	NA	NA	NA	NA	0.56001	0.99924	33129	37105	0.049474	0.0073113	6.7668	1.3389e-11	1065.5	9	102788908	TGFBR1	1Mb	GAS1	50Mb	NA	3
rs7033091	IPL	9:102788908	["G","A"]	ERP44	intron_variant	[null]	NA	NA	NA	NA	NA	0.56001	0.99924	33129	37105	0.066713	0.0072775	9.167	5.137e-20	1467.3	9	102788908	INVS	1Mb	GADD45G	50Mb	NA	3
rs7033598	INL	9:21565674	["C","T"]	NA	intergenic_variant	[null]	NA	NA	NA	NA	NA	0.64655	0.99528	33129	42794	-0.04181	0.007606	-5.497	3.892e-08	-232.23	9	21565674	CDKN2A	1Mb	VCP	50Mb	NA	2
rs7033598	OPL+ONL	9:21565674	["C","T"]	NA	intergenic_variant	[null]	NA	NA	NA	NA	NA	0.64655	0.99528	33129	42794	-0.07036	0.0077593	-9.0678	1.2793e-19	-1386.1	9	21565674	CDKN2A	1Mb	VLDLR	50Mb	NA	2
rs7034206	OPL+ONL	9:77217424	["G","A"]	RORB	intron_variant	[null]	NA	NA	NA	NA	NA	0.47038	0.99723	33129	31186	0.045995	0.0074789	6.15	7.8382e-10	454.07	9	77217424	RORB	1Mb	RORB	50Mb	NA	1
rs7034596	GCC	9:103016399	["A","G"]	INVS	intron_variant	[null]	NA	NA	NA	NA	NA	0.42737	0.9967	33129	28331	-0.050933	0.0076172	-6.6866	2.3202e-11	-454.91	9	103016399	INVS	1Mb	GAS1	50Mb	NA	3
rs7034596	GCL	9:103016399	["A","G"]	INVS	intron_variant	[null]	NA	NA	NA	NA	NA	0.42737	0.9967	33129	28331	-0.044597	0.0073322	-6.0824	1.1968e-09	-356.01	9	103016399	INVS	1Mb	GAS1	50Mb	NA	3
rs7034596	IPL	9:103016399	["A","G"]	INVS	intron_variant	[null]	NA	NA	NA	NA	NA	0.42737	0.9967	33129	28331	-0.058718	0.0072994	-8.0441	8.9727e-16	-478.74	9	103016399	INVS	1Mb	GADD45G	50Mb	NA	3
rs7035619	IPL	9:103071384	["A","T"]	TEX10	intron_variant	[null]	NA	NA	NA	NA	NA	0.31065	0.99986	33129	20617	0.04247	0.0077576	5.4746	4.4159e-08	852.83	9	103071384	INVS	1Mb	GADD45G	50Mb	NA	3
rs7036518	IPL	9:102839699	["T","C"]	ERP44	intron_variant	[null]	NA	NA	NA	NA	NA	0.44586	0.99937	33129	29568	0.050379	0.0072457	6.9529	3.6441e-12	1100	9	102839699	INVS	1Mb	GADD45G	50Mb	NA	3
rs7036570	GCC	9:103103347	["G","C"]	TEX10	intron_variant	[null]	NA	NA	NA	NA	NA	0.47172	0.99988	33129	31236	0.043227	0.0075449	5.7293	1.017e-08	1008.2	9	103103347	INVS	1Mb	GAS1	50Mb	NA	3
rs7036570	IPL	9:103103347	["G","C"]	TEX10	intron_variant	[null]	NA	NA	NA	NA	NA	0.47172	0.99988	33129	31236	0.052204	0.0072302	7.2202	5.3016e-13	1252.6	9	103103347	INVS	1Mb	GADD45G	50Mb	NA	3
rs7036899	RPE+BM	9:12620266	["A","G"]	NA	intergenic_variant	[null]	NA	NA	NA	NA	NA	0.63553	0.9921	33129	42081	0.046794	0.0077578	6.0318	1.6382e-09	168.91	9	12620266	TYRP1	1Mb	VCP	50Mb	NA	1
rs7037043	OPL+ONL	9:77160815	["A","G"]	RORB	intron_variant	[null]	NA	NA	NA	NA	NA	0.34394	0.98364	33129	22814	0.048141	0.0078465	6.1353	8.5971e-10	511.28	9	77160815	RORB	1Mb	RORB	50Mb	NA	1
rs7037315	RPE+BM	9:12657911	["A","T"]	NA	intergenic_variant	[null]	NA	NA	NA	NA	NA	0.64615	0.99391	33129	42795	0.047378	0.0078163	6.0614	1.3638e-09	143.98	9	12657911	TYRP1	1Mb	VCP	50Mb	NA	1
rs7037362	GCC	9:102767515	["C","G"]	ERP44	intron_variant	[null]	NA	NA	NA	NA	NA	0.57124	0.99982	33129	37859	0.05535	0.0076278	7.2563	4.064e-13	1221.3	9	102767515	COL15A1	1Mb	GAS1	50Mb	NA	3
rs7037362	GCL	9:102767515	["C","G"]	ERP44	intron_variant	[null]	NA	NA	NA	NA	NA	0.57124	0.99982	33129	37859	0.049836	0.0073422	6.7876	1.1592e-11	1070.7	9	102767515	COL15A1	1Mb	GAS1	50Mb	NA	3
rs7037362	IPL	9:102767515	["C","G"]	ERP44	intron_variant	[null]	NA	NA	NA	NA	NA	0.57124	0.99982	33129	37859	0.065411	0.0073087	8.9497	3.7471e-19	1444.9	9	102767515	COL15A1	1Mb	GADD45G	50Mb	NA	3
rs7038506	IPL	9:102710132	["T","C"]	STX17	intron_variant	[null]	NA	NA	NA	NA	NA	0.68463	0.99703	33129	45321	-0.042775	0.0077746	-5.502	3.7833e-08	77.775	9	102710132	COL15A1	1Mb	GADD45G	50Mb	NA	3
rs7038579	GCC	9:102811462	["A","C"]	ERP44	intron_variant	[null]	NA	NA	NA	NA	NA	0.56005	0.9992	33129	37109	0.055675	0.0075943	7.3312	2.3339e-13	1220.8	9	102811462	TGFBR1	1Mb	GAS1	50Mb	NA	3
rs7038579	GCL	9:102811462	["A","C"]	ERP44	intron_variant	[null]	NA	NA	NA	NA	NA	0.56005	0.9992	33129	37109	0.049174	0.0073102	6.7267	1.7634e-11	1060.4	9	102811462	TGFBR1	1Mb	GAS1	50Mb	NA	3
rs7038579	IPL	9:102811462	["A","C"]	ERP44	intron_variant	[null]	NA	NA	NA	NA	NA	0.56005	0.9992	33129	37109	0.066221	0.0072765	9.1006	9.4726e-20	1459.1	9	102811462	INVS	1Mb	GADD45G	50Mb	NA	3
rs7039716	IPL	9:102670215	["T","A"]	STX17	intron_variant	[null]	NA	NA	NA	NA	NA	0.68484	0.99675	33129	45336	-0.042818	0.007774	-5.5078	3.6614e-08	76.487	9	102670215	COL15A1	1Mb	GADD45G	50Mb	NA	3
rs7041338	GCC	9:102820727	["G","C"]	ERP44	intron_variant	[null]	NA	NA	NA	NA	NA	0.55982	0.99953	33129	37091	0.055534	0.007592	7.3148	2.6364e-13	1216.7	9	102820727	TGFBR1	1Mb	GAS1	50Mb	NA	3
rs7041338	GCL	9:102820727	["G","C"]	ERP44	intron_variant	[null]	NA	NA	NA	NA	NA	0.55982	0.99953	33129	37091	0.049137	0.007308	6.7238	1.7997e-11	1056.5	9	102820727	TGFBR1	1Mb	GAS1	50Mb	NA	3
rs7041338	IPL	9:102820727	["G","C"]	ERP44	intron_variant	[null]	NA	NA	NA	NA	NA	0.55982	0.99953	33129	37091	0.066181	0.0072742	9.098	9.6975e-20	1455.4	9	102820727	INVS	1Mb	GADD45G	50Mb	NA	3
rs7042194	IPL	9:102821369	["G","A"]	ERP44	intron_variant	[null]	NA	NA	NA	NA	NA	0.4468	0.99814	33129	29622	0.050098	0.0072446	6.9152	4.7561e-12	1089.4	9	102821369	INVS	1Mb	GADD45G	50Mb	NA	3
rs7042262	OPL+ONL	9:21567651	["C","T"]	NA	intergenic_variant	[null]	NA	NA	NA	NA	NA	0.77134	0.99659	33129	51091	-0.064074	0.0088122	-7.271	3.6461e-13	-1112.5	9	21567651	CDKN2A	1Mb	VLDLR	50Mb	NA	2
rs7042912	GCC	9:102798981	["T","C"]	ERP44	intron_variant	[null]	NA	NA	NA	NA	NA	0.5598	0.99971	33129	37089	0.055881	0.0075927	7.3598	1.8841e-13	1223.2	9	102798981	TGFBR1	1Mb	GAS1	50Mb	NA	3
rs7042912	GCL	9:102798981	["T","C"]	ERP44	intron_variant	[null]	NA	NA	NA	NA	NA	0.5598	0.99971	33129	37089	0.049388	0.0073087	6.7574	1.4284e-11	1061.6	9	102798981	TGFBR1	1Mb	GAS1	50Mb	NA	3
rs7042912	IPL	9:102798981	["T","C"]	ERP44	intron_variant	[null]	NA	NA	NA	NA	NA	0.5598	0.99971	33129	37089	0.066558	0.0072749	9.1489	6.0685e-20	1462.4	9	102798981	INVS	1Mb	GADD45G	50Mb	NA	3
rs7043057	GCC	9:102821366	["C","T"]	ERP44	intron_variant	[null]	NA	NA	NA	NA	NA	0.5598	0.99883	33129	37090	0.055584	0.0075921	7.3213	2.5124e-13	1217.5	9	102821366	TGFBR1	1Mb	GAS1	50Mb	NA	3
rs7043057	GCL	9:102821366	["C","T"]	ERP44	intron_variant	[null]	NA	NA	NA	NA	NA	0.5598	0.99883	33129	37090	0.049169	0.0073081	6.728	1.7481e-11	1056.9	9	102821366	TGFBR1	1Mb	GAS1	50Mb	NA	3
rs7043057	IPL	9:102821366	["C","T"]	ERP44	intron_variant	[null]	NA	NA	NA	NA	NA	0.5598	0.99883	33129	37090	0.066228	0.0072744	9.1043	9.1543e-20	1456	9	102821366	INVS	1Mb	GADD45G	50Mb	NA	3
rs7044219	GCC	9:102839128	["C","T"]	ERP44	intron_variant	[null]	NA	NA	NA	NA	NA	0.55976	0.99935	33129	37089	0.055616	0.0075914	7.3262	2.4214e-13	1218.7	9	102839128	TGFBR1	1Mb	GAS1	50Mb	NA	3
rs7044219	GCL	9:102839128	["C","T"]	ERP44	intron_variant	[null]	NA	NA	NA	NA	NA	0.55976	0.99935	33129	37089	0.049154	0.0073074	6.7267	1.7641e-11	1057.6	9	102839128	TGFBR1	1Mb	GAS1	50Mb	NA	3
rs7044219	IPL	9:102839128	["C","T"]	ERP44	intron_variant	[null]	NA	NA	NA	NA	NA	0.55976	0.99935	33129	37089	0.066173	0.0072737	9.0977	9.7313e-20	1456.1	9	102839128	INVS	1Mb	GADD45G	50Mb	NA	3
rs7046179	OPL+ONL	9:21582103	["T","C"]	NA	intergenic_variant	[null]	NA	NA	NA	NA	NA	0.75147	0.99447	33129	49786	-0.060434	0.0085779	-7.0453	1.8869e-12	-1095	9	21582103	CDKN2A	1Mb	VLDLR	50Mb	NA	2
rs7046365	IPL	9:102717490	["T","C"]	STX17	intron_variant	[null]	NA	NA	NA	NA	NA	0.36221	0.99708	33129	24008	-0.050728	0.0075142	-6.751	1.4922e-11	-337.55	9	102717490	COL15A1	1Mb	GADD45G	50Mb	NA	3
rs7046475	OPL+ONL	9:21582326	["T","C"]	NA	regulatory_region_variant	[null]	NA	NA	NA	NA	NA	0.78419	0.99297	33129	51925	-0.052048	0.0090151	-5.7734	7.8375e-09	-959.93	9	21582326	CDKN2A	1Mb	VLDLR	50Mb	NA	2
rs7047092	IPL	9:102839709	["G","A"]	ERP44	intron_variant	[null]	NA	NA	NA	NA	NA	0.44586	0.99933	33129	29568	0.050379	0.0072457	6.9529	3.6441e-12	1100	9	102839709	INVS	1Mb	GADD45G	50Mb	NA	3
rs7047297	RPE+BM	9:12638540	["T","A"]	NA	intergenic_variant	[null]	NA	NA	NA	NA	NA	0.64287	0.98895	33129	42575	0.047766	0.0077889	6.1326	8.7419e-10	166.25	9	12638540	TYRP1	1Mb	VCP	50Mb	NA	1
rs7048382	OPL+ONL	9:77178057	["G","T"]	RORB	intron_variant	[null]	NA	NA	NA	NA	NA	0.45415	0.99935	33129	30122	0.050263	0.0074935	6.7075	2.0116e-11	508.08	9	77178057	RORB	1Mb	RORB	50Mb	NA	1
rs7048601	GCC	9:103074263	["G","T"]	TEX10	intron_variant	[null]	NA	NA	NA	NA	NA	0.48384	0.99296	33129	32053	0.041364	0.0075513	5.4778	4.3387e-08	992.81	9	103074263	INVS	1Mb	GAS1	50Mb	NA	3
rs7048601	IPL	9:103074263	["G","T"]	TEX10	intron_variant	[null]	NA	NA	NA	NA	NA	0.48384	0.99296	33129	32053	0.049758	0.0072366	6.8759	6.2689e-12	1224.4	9	103074263	INVS	1Mb	GADD45G	50Mb	NA	3
rs705773	IPL	6:164606534	["C","T"]	NA	intergenic_variant	[null]	NA	NA	NA	NA	NA	0.47396	0.98217	33129	31344	0.040011	0.0072267	5.5366	3.1074e-08	1026.1	6	164606534	QKI	1Mb	QKI	50Mb	NA	1
rs705866	PS	7:99965285	["T","C"]	PILRB	3_prime_UTR_variant	[null]	NA	NA	NA	NA	NA	0.18688	0.99887	33129	12355	0.084065	0.0095912	8.7648	1.9578e-18	885.64	7	99965285	PCOLCE	1Mb	EGFR	50Mb	NA	2
rs705870	RNFL	2:172932283	["C","T"]	METAP1D	intron_variant	[null]	NA	NA	NA	NA	NA	0.30031	0.98292	33129	19826	-0.045025	0.0081822	-5.5028	3.7655e-08	-530.96	2	172932283	CYBRD1	1Mb	XRCC5	50Mb	NA	2
rs70600	OPL+ONL	17:44860021	["C","T"]	WNT3	intron_variant	[null]	NA	NA	NA	NA	NA	0.21618	0.99861	33129	14325	0.063947	0.0090296	7.0819	1.4505e-12	706.67	17	44860021	MAPT	1Mb	MAPT	50Mb	NA	NA
rs70602	OPL+ONL	17:44859715	["T","C"]	WNT3	intron_variant	[null]	NA	NA	NA	NA	NA	0.78346	0.99821	33129	51905	-0.062699	0.0090251	-6.9472	3.794e-12	-1162.6	17	44859715	MAPT	1Mb	MAPT	50Mb	NA	NA
rs70620	RPE+BM	1:196704997	["G","A"]	CFH	intron_variant	[null]	NA	NA	NA	NA	NA	0.16964	0.99699	33129	11209	-0.062921	0.0099493	-6.3241	2.5795e-10	-752.94	1	196704997	CFH	1Mb	ACTA1	50Mb	NA	2
rs70621	RPE+BM	1:196705009	["G","A"]	CFH	intron_variant	[null]	NA	NA	NA	NA	NA	0.16964	0.99683	33129	11209	-0.063044	0.0099493	-6.3366	2.3796e-10	-753.45	1	196705009	CFH	1Mb	ACTA1	50Mb	NA	2
rs7067601	GCC	10:70063970	["C","T"]	PBLD	intron_variant	[null]	NA	NA	NA	NA	NA	0.86657	0.99989	33129	57402	0.083435	0.01109	7.5235	5.4674e-14	1241	10	70063970	SIRT1	1Mb	SIRT1	50Mb	NA	3
rs7067601	OPL+ONL	10:70063970	["C","T"]	PBLD	intron_variant	[null]	NA	NA	NA	NA	NA	0.86657	0.99989	33129	57402	-0.072803	0.010929	-6.6615	2.7526e-11	-942.92	10	70063970	MYPN	1Mb	PAX2	50Mb	NA	3
rs7067601	RNFL	10:70063970	["C","T"]	PBLD	intron_variant	[null]	NA	NA	NA	NA	NA	0.86657	0.99989	33129	57402	0.12732	0.011051	11.52	1.1918e-30	1264.2	10	70063970	SIRT1	1Mb	SIRT1	50Mb	NA	3
rs7068	PS	12:56151291	["T","C"]	SARNP	3_prime_UTR_variant	[null]	NA	NA	NA	NA	NA	0.29006	1	33129	19271	-0.045477	0.0082073	-5.5411	3.029e-08	-578.44	12	56151291	RDH5	1Mb	CDKN1B	50Mb	NA	3
rs7068326	GCC	10:70124689	["C","A"]	RUFY2	intron_variant	[null,null]	NA	NA	NA	NA	NA	0.085956	0.99448	33129	5686	-0.075799	0.013476	-5.6248	1.8727e-08	-326.63	10	70124689	SIRT1	1Mb	SIRT1	50Mb	NA	3
rs7068326	RNFL	10:70124689	["C","A"]	RUFY2	intron_variant	[null,null]	NA	NA	NA	NA	NA	0.085956	0.99448	33129	5686	-0.10329	0.013439	-7.6859	1.5615e-14	-494.14	10	70124689	SIRT1	1Mb	SIRT1	50Mb	NA	3
rs7069036	PS	10:62651471	["T","A"]	RHOBTB1	intron_variant	[null,null]	NA	NA	NA	NA	NA	0.28401	0.987	33129	18801	0.046557	0.0082512	5.6425	1.6897e-08	693.9	10	62651471	ANK3	1Mb	MGEA5	50Mb	NA	1
rs7070005	PS	10:85944141	["C","T"]	C10orf99	intron_variant	[null]	NA	NA	NA	NA	NA	0.62365	0.99761	33129	41342	0.051107	0.007639	6.6902	2.2634e-11	879.48	10	85944141	CDHR1	1Mb	MGEA5	50Mb	NA	1
rs7071140	GCC	10:70100250	["A","G"]	HNRNPH3	intron_variant	[null]	NA	NA	NA	NA	NA	0.086332	0.99069	33129	5713	-0.074952	0.013453	-5.5714	2.5468e-08	-323.29	10	70100250	SIRT1	1Mb	SIRT1	50Mb	NA	3
rs7071140	RNFL	10:70100250	["A","G"]	HNRNPH3	intron_variant	[null]	NA	NA	NA	NA	NA	0.086332	0.99069	33129	5713	-0.10266	0.013416	-7.6522	2.0287e-14	-491.65	10	70100250	SIRT1	1Mb	SIRT1	50Mb	NA	3
rs7071208	GCC	10:69973107	["T","C"]	MYPN	downstream_gene_variant	[null]	NA	NA	NA	NA	NA	0.82046	0.9938	33129	54336	0.06961	0.0098143	7.0927	1.3415e-12	1217.5	10	69973107	SIRT1	1Mb	SIRT1	50Mb	NA	3
rs7071208	OPL+ONL	10:69973107	["T","C"]	MYPN	downstream_gene_variant	[null]	NA	NA	NA	NA	NA	0.82046	0.9938	33129	54336	-0.070435	0.0096696	-7.2842	3.3091e-13	-1062.6	10	69973107	MYPN	1Mb	PAX2	50Mb	NA	3
rs7071208	RNFL	10:69973107	["T","C"]	MYPN	downstream_gene_variant	[null]	NA	NA	NA	NA	NA	0.82046	0.9938	33129	54336	0.12126	0.0097762	12.404	2.9912e-35	1444.1	10	69973107	SIRT1	1Mb	SIRT1	50Mb	NA	3
rs7071491	GCC	10:70130338	["G","A"]	RUFY2	intron_variant	[null]	NA	NA	NA	NA	NA	0.085956	0.99482	33129	5686	-0.075799	0.013476	-5.6248	1.8727e-08	-326.63	10	70130338	SIRT1	1Mb	SIRT1	50Mb	NA	3
rs7071491	RNFL	10:70130338	["G","A"]	RUFY2	intron_variant	[null]	NA	NA	NA	NA	NA	0.085956	0.99482	33129	5686	-0.10329	0.013439	-7.6859	1.5615e-14	-494.14	10	70130338	SIRT1	1Mb	SIRT1	50Mb	NA	3
rs7071697	GCC	10:70107630	["G","A"]	RUFY2	intron_variant	[null]	NA	NA	NA	NA	NA	0.13969	0.99291	33129	9253	-0.079095	0.010888	-7.2647	3.8202e-13	-545.16	10	70107630	SIRT1	1Mb	SIRT1	50Mb	NA	3
rs7071697	RNFL	10:70107630	["G","A"]	RUFY2	intron_variant	[null]	NA	NA	NA	NA	NA	0.13969	0.99291	33129	9253	-0.10678	0.010855	-9.8367	8.4092e-23	-783.47	10	70107630	SIRT1	1Mb	SIRT1	50Mb	NA	3
rs7071722	PS	10:85953408	["A","G"]	CDHR1	upstream_gene_variant	[null]	NA	NA	NA	NA	NA	0.6176	0.98637	33129	40947	0.052682	0.00763	6.9045	5.1281e-12	903.93	10	85953408	CDHR1	1Mb	MGEA5	50Mb	NA	1
rs7073076	PS	10:85962650	["T","G"]	CDHR1	intron_variant	[null]	NA	NA	NA	NA	NA	0.46017	0.99771	33129	30460	0.080988	0.0074332	10.896	1.3486e-27	1459.6	10	85962650	CDHR1	1Mb	MGEA5	50Mb	NA	1
rs7074150	PS	10:85980315	["G","A"]	LRIT2	3_prime_UTR_variant	[null]	NA	NA	NA	NA	NA	0.4692	0.99752	33129	31064	0.081083	0.0074183	10.93	9.2239e-28	1476.8	10	85980315	CDHR1	1Mb	MGEA5	50Mb	NA	1
rs7074600	PS	10:62656298	["A","G"]	RHOBTB1	intron_variant	[null]	NA	NA	NA	NA	NA	0.28815	0.98622	33129	19084	0.047522	0.0082151	5.7848	7.3262e-09	711.87	10	62656298	ANK3	1Mb	MGEA5	50Mb	NA	1
rs7076176	GCC	10:70187293	["T","C"]	DNA2	intron_variant	[null]	NA	NA	NA	NA	NA	0.13899	0.9979	33129	9201	-0.079574	0.010916	-7.29	3.1699e-13	-546.46	10	70187293	SIRT1	1Mb	SIRT1	50Mb	NA	3
rs7076176	RNFL	10:70187293	["T","C"]	DNA2	intron_variant	[null]	NA	NA	NA	NA	NA	0.13899	0.9979	33129	9201	-0.10627	0.010883	-9.765	1.7066e-22	-777.44	10	70187293	SIRT1	1Mb	SIRT1	50Mb	NA	3
rs707739	CSI	9:79118903	["A","C"]	GCNT1	3_prime_UTR_variant	[null]	NA	NA	NA	NA	NA	0.20578	0.99746	33129	13610	0.050097	0.0085466	5.8616	4.6267e-09	608.42	9	79118903	PCSK5	1Mb	NTRK2	50Mb	NA	1
rs7078365	GCC	10:70154576	["C","T"]	RUFY2	intron_variant	[null]	NA	NA	NA	NA	NA	0.086189	0.99671	33129	5701	-0.075918	0.013455	-5.6423	1.6918e-08	-326.22	10	70154576	SIRT1	1Mb	SIRT1	50Mb	NA	3
rs7078365	RNFL	10:70154576	["C","T"]	RUFY2	intron_variant	[null]	NA	NA	NA	NA	NA	0.086189	0.99671	33129	5701	-0.10298	0.013418	-7.6748	1.7019e-14	-493.47	10	70154576	SIRT1	1Mb	SIRT1	50Mb	NA	3
rs7078731	GCC	10:70154678	["G","T"]	RUFY2	intron_variant	[null]	NA	NA	NA	NA	NA	0.086098	0.99692	33129	5695	-0.075752	0.013463	-5.6267	1.8518e-08	-325.91	10	70154678	SIRT1	1Mb	SIRT1	50Mb	NA	3
rs7078731	RNFL	10:70154678	["G","T"]	RUFY2	intron_variant	[null]	NA	NA	NA	NA	NA	0.086098	0.99692	33129	5695	-0.10248	0.013426	-7.6328	2.3578e-14	-490.87	10	70154678	SIRT1	1Mb	SIRT1	50Mb	NA	3
rs7078938	PS	10:62642938	["T","A"]	RHOBTB1	intron_variant	[null]	NA	NA	NA	NA	NA	0.22214	0.98296	33129	14700	0.065807	0.0089445	7.3573	1.9205e-13	807.79	10	62642938	ANK3	1Mb	MGEA5	50Mb	NA	1
rs7078967	GCC	10:70026321	["C","A"]	NA	intergenic_variant	[null]	NA	NA	NA	NA	NA	0.1575	0.9989	33129	10452	-0.082374	0.010362	-7.9496	1.931e-15	-598.34	10	70026321	SIRT1	1Mb	SIRT1	50Mb	NA	3
rs7078967	OPL+ONL	10:70026321	["C","A"]	NA	intergenic_variant	[null]	NA	NA	NA	NA	NA	0.1575	0.9989	33129	10452	0.077542	0.010211	7.5943	3.1759e-14	596.83	10	70026321	MYPN	1Mb	PAX2	50Mb	NA	3
rs7078967	RNFL	10:70026321	["C","A"]	NA	intergenic_variant	[null]	NA	NA	NA	NA	NA	0.1575	0.9989	33129	10452	-0.13541	0.010321	-13.12	3.1809e-39	-1119.6	10	70026321	SIRT1	1Mb	SIRT1	50Mb	NA	3
rs7079054	GCC	10:70026161	["G","A"]	KRT19P4	downstream_gene_variant	[null]	NA	NA	NA	NA	NA	0.1575	0.99891	33129	10452	-0.082374	0.010362	-7.9496	1.931e-15	-598.34	10	70026161	SIRT1	1Mb	SIRT1	50Mb	NA	3
rs7079054	OPL+ONL	10:70026161	["G","A"]	KRT19P4	downstream_gene_variant	[null]	NA	NA	NA	NA	NA	0.1575	0.99891	33129	10452	0.077542	0.010211	7.5943	3.1759e-14	596.83	10	70026161	MYPN	1Mb	PAX2	50Mb	NA	3
rs7079054	RNFL	10:70026161	["G","A"]	KRT19P4	downstream_gene_variant	[null]	NA	NA	NA	NA	NA	0.1575	0.99891	33129	10452	-0.13541	0.010321	-13.12	3.1809e-39	-1119.6	10	70026161	SIRT1	1Mb	SIRT1	50Mb	NA	3
rs7079085	PS	10:62657005	["A","G"]	RHOBTB1	intron_variant	[null]	NA	NA	NA	NA	NA	0.28806	0.98654	33129	19077	0.047723	0.0082154	5.809	6.3414e-09	716.32	10	62657005	ANK3	1Mb	MGEA5	50Mb	NA	1
rs7079357	PS	10:62643168	["T","A"]	RHOBTB1	intron_variant	[null]	NA	NA	NA	NA	NA	0.22207	0.98345	33129	14694	0.066219	0.0089479	7.4006	1.3882e-13	811.78	10	62643168	ANK3	1Mb	MGEA5	50Mb	NA	1
rs7079411	GCC	10:70135405	["T","C"]	RUFY2	intron_variant	[null]	NA	NA	NA	NA	NA	0.13966	0.99532	33129	9250	-0.079121	0.010888	-7.2665	3.7716e-13	-545.1	10	70135405	SIRT1	1Mb	SIRT1	50Mb	NA	3
rs7079411	RNFL	10:70135405	["T","C"]	RUFY2	intron_variant	[null]	NA	NA	NA	NA	NA	0.13966	0.99532	33129	9250	-0.10682	0.010856	-9.8394	8.1841e-23	-783.48	10	70135405	SIRT1	1Mb	SIRT1	50Mb	NA	3
rs7079481	RNFL	10:69959242	["C","A"]	MYPN	missense_variant	[["benign"]]	["T"]	NA	probably_damaging	deleterious	ENSP00000351790.5:p.Pro1135Thr	0.49791	1	33129	32980	0.054877	0.0075355	7.2825	3.3504e-13	1091.7	10	69959242	SIRT1	1Mb	SIRT1	50Mb	NA	3
rs7079974	RNFL	10:69959397	["G","A"]	MYPN	intron_variant	[null]	NA	NA	NA	NA	NA	0.49803	0.9999	33129	32988	0.054894	0.0075355	7.2848	3.2942e-13	1092.6	10	69959397	SIRT1	1Mb	SIRT1	50Mb	NA	3
rs7080196	GCC	10:70172815	["A","G"]	DNA2	downstream_gene_variant	[null]	NA	NA	NA	NA	NA	0.13904	0.99852	33129	9205	-0.080274	0.010914	-7.3549	1.955e-13	-550.18	10	70172815	SIRT1	1Mb	SIRT1	50Mb	NA	3
rs7080196	RNFL	10:70172815	["A","G"]	DNA2	downstream_gene_variant	[null]	NA	NA	NA	NA	NA	0.13904	0.99852	33129	9205	-0.10687	0.010882	-9.8205	9.869e-23	-781.31	10	70172815	SIRT1	1Mb	SIRT1	50Mb	NA	3
rs7080267	GCC	10:69980750	["T","C"]	NA	intergenic_variant	[null]	NA	NA	NA	NA	NA	0.17899	0.99273	33129	11878	-0.068926	0.0098329	-7.0097	2.4336e-12	-511.95	10	69980750	SIRT1	1Mb	SIRT1	50Mb	NA	3
rs7080267	OPL+ONL	10:69980750	["T","C"]	NA	intergenic_variant	[null]	NA	NA	NA	NA	NA	0.17899	0.99273	33129	11878	0.072274	0.0096873	7.4607	8.8181e-14	615.52	10	69980750	MYPN	1Mb	PAX2	50Mb	NA	3
rs7080267	RNFL	10:69980750	["T","C"]	NA	intergenic_variant	[null]	NA	NA	NA	NA	NA	0.17899	0.99273	33129	11878	-0.12121	0.0097946	-12.375	4.2832e-35	-1094.3	10	69980750	SIRT1	1Mb	SIRT1	50Mb	NA	3
rs7081213	RNFL	10:69954290	["G","A"]	MYPN	intron_variant	[null]	NA	NA	NA	NA	NA	0.49684	0.99902	33129	32904	0.053852	0.0075351	7.1469	9.06e-13	1074.1	10	69954290	SIRT1	1Mb	SIRT1	50Mb	NA	3
rs7081284	GCC	10:70044792	["C","G"]	PBLD	intron_variant	[null]	NA	NA	NA	NA	NA	0.18515	0.99874	33129	12310	-0.07439	0.0097198	-7.6534	2.0105e-14	-620.16	10	70044792	SIRT1	1Mb	SIRT1	50Mb	NA	3
rs7081284	OPL+ONL	10:70044792	["C","G"]	PBLD	intron_variant	[null]	NA	NA	NA	NA	NA	0.18515	0.99874	33129	12310	0.077663	0.0095759	8.1103	5.2207e-16	669.12	10	70044792	MYPN	1Mb	PAX2	50Mb	NA	3
rs7081284	RNFL	10:70044792	["C","G"]	PBLD	intron_variant	[null]	NA	NA	NA	NA	NA	0.18515	0.99874	33129	12310	-0.1243	0.0096817	-12.839	1.2203e-37	-1171.3	10	70044792	SIRT1	1Mb	SIRT1	50Mb	NA	3
rs7081820	RNFL	10:69914009	["C","T"]	MYPN	intron_variant	[null]	NA	NA	NA	NA	NA	0.53218	0.99112	33129	35236	0.042762	0.0075449	5.6677	1.459e-08	916.6	10	69914009	SIRT1	1Mb	SIRT1	50Mb	NA	3
rs7083122	PS	10:62635705	["C","A"]	RHOBTB1	intron_variant	[null]	NA	NA	NA	NA	NA	0.19957	0.99524	33129	13206	0.051642	0.0093221	5.5398	3.0515e-08	597.75	10	62635705	ANK3	1Mb	MGEA5	50Mb	NA	1
rs7083267	PS	10:62654331	["T","G"]	RHOBTB1	intron_variant	[null]	NA	NA	NA	NA	NA	0.26822	0.98981	33129	17746	0.049016	0.0083981	5.8366	5.3775e-09	695.48	10	62654331	ANK3	1Mb	MGEA5	50Mb	NA	1
rs7084085	RNFL	10:70281894	["T","C"]	SLC25A16	intron_variant	[null]	NA	NA	NA	NA	NA	0.82986	0.99585	33129	54979	0.059945	0.010019	5.9834	2.2078e-09	846.82	10	70281894	SIRT1	1Mb	SIRT1	50Mb	NA	3
rs7084328	GCC	10:70076346	["T","C"]	PBLD	intron_variant	[null]	NA	NA	NA	NA	NA	0.12658	0.98774	33129	8396	-0.068656	0.0114	-6.0227	1.7334e-09	-426.1	10	70076346	SIRT1	1Mb	SIRT1	50Mb	NA	3
rs7084328	OPL+ONL	10:70076346	["T","C"]	PBLD	intron_variant	[null]	NA	NA	NA	NA	NA	0.12658	0.98774	33129	8396	0.063759	0.011233	5.6762	1.3887e-08	382.1	10	70076346	MYPN	1Mb	PAX2	50Mb	NA	3
rs7084328	RNFL	10:70076346	["T","C"]	PBLD	intron_variant	[null]	NA	NA	NA	NA	NA	0.12658	0.98774	33129	8396	-0.099975	0.011366	-8.796	1.485e-18	-679.29	10	70076346	SIRT1	1Mb	SIRT1	50Mb	NA	3
rs7084597	GCC	10:70076490	["T","C"]	PBLD	intron_variant	[null]	NA	NA	NA	NA	NA	0.09783	0.98718	33129	6470	-0.084118	0.012749	-6.5979	4.2321e-11	-420.46	10	70076490	SIRT1	1Mb	SIRT1	50Mb	NA	3
rs7084597	RNFL	10:70076490	["T","C"]	PBLD	intron_variant	[null]	NA	NA	NA	NA	NA	0.09783	0.98718	33129	6470	-0.11608	0.012712	-9.1318	7.1085e-20	-626.92	10	70076490	SIRT1	1Mb	SIRT1	50Mb	NA	3
rs7084764	RNFL	10:69960430	["G","A"]	MYPN	intron_variant	[null]	NA	NA	NA	NA	NA	0.498	0.99978	33129	32986	0.054954	0.0075355	7.2927	3.1066e-13	1093.7	10	69960430	SIRT1	1Mb	SIRT1	50Mb	NA	3
rs7085038	RNFL	10:70291695	["C","T"]	SLC25A16	upstream_gene_variant	[null]	NA	NA	NA	NA	NA	0.82982	0.99561	33129	54977	0.060448	0.010016	6.0351	1.6051e-09	852.27	10	70291695	SIRT1	1Mb	SIRT1	50Mb	NA	3
rs7085079	RNFL	10:70198027	["A","G"]	DNA2	intron_variant	[null]	NA	NA	NA	NA	NA	0.78662	0.99384	33129	52153	0.067904	0.0091997	7.3811	1.6066e-13	1009.1	10	70198027	SIRT1	1Mb	SIRT1	50Mb	NA	3
rs7085464	OPL+ONL	10:70316216	["A","T"]	TET1	upstream_gene_variant	[null]	NA	NA	NA	NA	NA	0.096895	0.97394	33129	6442	0.071164	0.012561	5.6654	1.4792e-08	364.95	10	70316216	TSPAN15	1Mb	PAX2	50Mb	NA	3
rs7085464	RNFL	10:70316216	["A","T"]	TET1	upstream_gene_variant	[null]	NA	NA	NA	NA	NA	0.096895	0.97394	33129	6442	-0.084755	0.012717	-6.6648	2.6912e-11	-468.27	10	70316216	SIRT1	1Mb	SIRT1	50Mb	NA	3
rs7085648	GCC	10:70133439	["A","G"]	RUFY2	intron_variant	[null]	NA	NA	NA	NA	NA	0.13966	0.99537	33129	9250	-0.079121	0.010888	-7.2665	3.7716e-13	-545.1	10	70133439	SIRT1	1Mb	SIRT1	50Mb	NA	3
rs7085648	RNFL	10:70133439	["A","G"]	RUFY2	intron_variant	[null]	NA	NA	NA	NA	NA	0.13966	0.99537	33129	9250	-0.10682	0.010856	-9.8394	8.1841e-23	-783.48	10	70133439	SIRT1	1Mb	SIRT1	50Mb	NA	3
rs7086030	GCC	10:70133574	["C","T"]	RUFY2	intron_variant	[null]	NA	NA	NA	NA	NA	0.086008	0.99507	33129	5690	-0.075202	0.013473	-5.5819	2.3983e-08	-323.16	10	70133574	SIRT1	1Mb	SIRT1	50Mb	NA	3
rs7086030	RNFL	10:70133574	["C","T"]	RUFY2	intron_variant	[null]	NA	NA	NA	NA	NA	0.086008	0.99507	33129	5690	-0.10268	0.013436	-7.6421	2.1943e-14	-490.58	10	70133574	SIRT1	1Mb	SIRT1	50Mb	NA	3
rs7086181	GCC	10:70133656	["C","G"]	RUFY2	intron_variant	[null]	NA	NA	NA	NA	NA	0.086008	0.99508	33129	5690	-0.075202	0.013473	-5.5819	2.3983e-08	-323.16	10	70133656	SIRT1	1Mb	SIRT1	50Mb	NA	3
rs7086181	RNFL	10:70133656	["C","G"]	RUFY2	intron_variant	[null]	NA	NA	NA	NA	NA	0.086008	0.99508	33129	5690	-0.10268	0.013436	-7.6421	2.1943e-14	-490.58	10	70133656	SIRT1	1Mb	SIRT1	50Mb	NA	3
rs7086831	GCC	10:70121041	["A","G"]	RUFY2	intron_variant	[null]	NA	NA	NA	NA	NA	0.085956	0.99434	33129	5687	-0.076117	0.013475	-5.6487	1.6298e-08	-328.08	10	70121041	SIRT1	1Mb	SIRT1	50Mb	NA	3
rs7086831	RNFL	10:70121041	["A","G"]	RUFY2	intron_variant	[null]	NA	NA	NA	NA	NA	0.085956	0.99434	33129	5687	-0.10356	0.013438	-7.7067	1.3271e-14	-495.55	10	70121041	SIRT1	1Mb	SIRT1	50Mb	NA	3
rs7087556	GCC	10:70186457	["A","G"]	DNA2	intron_variant	[null]	NA	NA	NA	NA	NA	0.13898	0.99817	33129	9200	-0.079635	0.010916	-7.2953	3.0469e-13	-546.79	10	70186457	SIRT1	1Mb	SIRT1	50Mb	NA	3
rs7087556	RNFL	10:70186457	["A","G"]	DNA2	intron_variant	[null]	NA	NA	NA	NA	NA	0.13898	0.99817	33129	9200	-0.10655	0.010883	-9.79	1.3334e-22	-778.9	10	70186457	SIRT1	1Mb	SIRT1	50Mb	NA	3
rs7088768	RNFL	10:69933421	["A","T"]	MYPN	intron_variant	[null]	NA	NA	NA	NA	NA	0.52674	0.99853	33129	34884	0.045028	0.0075485	5.9652	2.4676e-09	941.11	10	69933421	SIRT1	1Mb	SIRT1	50Mb	NA	3
rs7089016	PS	10:62645182	["T","C"]	RHOBTB1	intron_variant	[null]	NA	NA	NA	NA	NA	0.25645	0.98419	33129	16967	0.049795	0.0085346	5.8345	5.4439e-09	690.06	10	62645182	ANK3	1Mb	MGEA5	50Mb	NA	1
rs7089142	PS	10:85966936	["A","G"]	CDHR1	intron_variant	[null]	NA	NA	NA	NA	NA	0.48293	0.99649	33129	32023	0.076436	0.0074051	10.322	6.1111e-25	1380.2	10	85966936	CDHR1	1Mb	MGEA5	50Mb	NA	1
rs7089671	PS	10:62652339	["C","A"]	RHOBTB1	intron_variant	[null]	NA	NA	NA	NA	NA	0.2677	0.9907	33129	17712	0.049171	0.0084011	5.8529	4.8773e-09	698.3	10	62652339	ANK3	1Mb	MGEA5	50Mb	NA	1
rs7091222	GCC	10:69949453	["C","T"]	MYPN	intron_variant	[null]	NA	NA	NA	NA	NA	0.20681	0.99931	33129	13696	-0.060057	0.0093172	-6.4458	1.166e-10	-483.05	10	69949453	SIRT1	1Mb	SIRT1	50Mb	NA	3
rs7091222	OPL+ONL	10:69949453	["C","T"]	MYPN	intron_variant	[null]	NA	NA	NA	NA	NA	0.20681	0.99931	33129	13696	0.057404	0.0091805	6.2528	4.0811e-10	524.78	10	69949453	MYPN	1Mb	PAX2	50Mb	NA	3
rs7091222	RNFL	10:69949453	["C","T"]	MYPN	intron_variant	[null]	NA	NA	NA	NA	NA	0.20681	0.99931	33129	13696	-0.097474	0.0092859	-10.497	9.7922e-26	-974.33	10	69949453	SIRT1	1Mb	SIRT1	50Mb	NA	3
rs7091312	GCC	10:70243729	["T","C"]	SLC25A16	intron_variant	[null]	NA	NA	NA	NA	NA	0.12966	0.99952	33129	8597	-0.06475	0.011234	-5.764	8.2885e-09	-391.04	10	70243729	SIRT1	1Mb	SIRT1	50Mb	NA	3
rs7091312	RNFL	10:70243729	["T","C"]	SLC25A16	intron_variant	[null]	NA	NA	NA	NA	NA	0.12966	0.99952	33129	8597	-0.085565	0.011203	-7.6375	2.2744e-14	-591.65	10	70243729	SIRT1	1Mb	SIRT1	50Mb	NA	3
rs7091766	GCC	10:70122037	["C","A"]	RUFY2	intron_variant	[null]	NA	NA	NA	NA	NA	0.13959	0.99427	33129	9246	-0.079565	0.01089	-7.3065	2.8044e-13	-548.69	10	70122037	SIRT1	1Mb	SIRT1	50Mb	NA	3
rs7091766	RNFL	10:70122037	["C","A"]	RUFY2	intron_variant	[null]	NA	NA	NA	NA	NA	0.13959	0.99427	33129	9246	-0.10724	0.010857	-9.8775	5.6102e-23	-787.19	10	70122037	SIRT1	1Mb	SIRT1	50Mb	NA	3
rs7092554	GCC	10:70187353	["G","C"]	DNA2	intron_variant	[null]	NA	NA	NA	NA	NA	0.13842	0.99413	33129	9163	-0.079626	0.010936	-7.2813	3.3796e-13	-545.45	10	70187353	SIRT1	1Mb	SIRT1	50Mb	NA	3
rs7092554	RNFL	10:70187353	["G","C"]	DNA2	intron_variant	[null]	NA	NA	NA	NA	NA	0.13842	0.99413	33129	9163	-0.10701	0.010903	-9.8148	1.0441e-22	-779.16	10	70187353	SIRT1	1Mb	SIRT1	50Mb	NA	3
rs7092674	PS	10:85966873	["T","G"]	CDHR1	intron_variant	[null]	NA	NA	NA	NA	NA	0.48292	0.99643	33129	32022	0.076405	0.0074049	10.318	6.3643e-25	1379.8	10	85966873	CDHR1	1Mb	MGEA5	50Mb	NA	1
rs7093154	PS	10:85942037	["G","A"]	C10orf99	intron_variant	[null]	NA	NA	NA	NA	NA	0.22388	0.99483	33129	14785	0.06264	0.008925	7.0185	2.2861e-12	712.68	10	85942037	CDHR1	1Mb	MGEA5	50Mb	NA	1
rs7093248	RNFL	10:69924993	["T","A"]	MYPN	intron_variant	[null]	NA	NA	NA	NA	NA	0.15549	0.99852	33129	10302	-0.058033	0.010379	-5.5915	2.2684e-08	-439.71	10	69924993	SIRT1	1Mb	SIRT1	50Mb	NA	3
rs7093952	PS	10:62653142	["A","C"]	RHOBTB1	intron_variant	[null]	NA	NA	NA	NA	NA	0.28403	0.98749	33129	18803	0.046146	0.0082514	5.5925	2.2563e-08	689.64	10	62653142	ANK3	1Mb	MGEA5	50Mb	NA	1
rs70941594	OPL+ONL	2:24052858	["G","GT"]	ATAD2B	intron_variant	[null]	NA	NA	NA	NA	NA	0.4452	0.99399	33129	29476	0.04258	0.0074766	5.6951	1.2433e-08	484.31	2	24052858	KLHL29	1Mb	SOS1	50Mb	NA	1
rs70941594	PS	2:24052858	["G","GT"]	ATAD2B	intron_variant	[null]	NA	NA	NA	NA	NA	0.4452	0.99399	33129	29476	0.060769	0.0074835	8.1204	4.8058e-16	1006	2	24052858	NCOA1	1Mb	SPTBN1	50Mb	NA	1
rs7094618	GCC	10:70080681	["C","A"]	PBLD	intron_variant	[null]	NA	NA	NA	NA	NA	0.097544	0.98476	33129	6451	-0.082129	0.012773	-6.4297	1.2957e-10	-404.94	10	70080681	SIRT1	1Mb	SIRT1	50Mb	NA	3
rs7094618	RNFL	10:70080681	["C","A"]	PBLD	intron_variant	[null]	NA	NA	NA	NA	NA	0.097544	0.98476	33129	6451	-0.11434	0.012736	-8.9774	2.9141e-19	-612.32	10	70080681	SIRT1	1Mb	SIRT1	50Mb	NA	3
rs7094660	RNFL	10:69956912	["A","G"]	MYPN	intron_variant	[null]	NA	NA	NA	NA	NA	0.49788	0.9989	33129	32979	0.054614	0.0075353	7.2477	4.3308e-13	1087.6	10	69956912	SIRT1	1Mb	SIRT1	50Mb	NA	3
rs7094885	RNFL	10:69953817	["T","C"]	MYPN	intron_variant	[null]	NA	NA	NA	NA	NA	0.49686	0.99901	33129	32905	0.053796	0.0075349	7.1397	9.5475e-13	1073.2	10	69953817	SIRT1	1Mb	SIRT1	50Mb	NA	3
rs7094934	GCC	10:69962850	["G","A"]	MYPN	intron_variant	[null]	NA	NA	NA	NA	NA	0.18458	0.99889	33129	12247	-0.058161	0.0096996	-5.9962	2.0409e-09	-427.75	10	69962850	SIRT1	1Mb	SIRT1	50Mb	NA	3
rs7094934	OPL+ONL	10:69962850	["G","A"]	MYPN	intron_variant	[null]	NA	NA	NA	NA	NA	0.18458	0.99889	33129	12247	0.07082	0.0095542	7.4124	1.2698e-13	622.46	10	69962850	MYPN	1Mb	PAX2	50Mb	NA	3
rs7094934	RNFL	10:69962850	["G","A"]	MYPN	intron_variant	[null]	NA	NA	NA	NA	NA	0.18458	0.99889	33129	12247	-0.10424	0.0096653	-10.785	4.4987e-27	-964.83	10	69962850	SIRT1	1Mb	SIRT1	50Mb	NA	3
rs70953953	INL	2:85759590	["T","TG"]	RN7SL830P	non_coding_transcript_exon_variant	[null]	NA	NA	NA	NA	NA	0.43705	0.94588	33129	29125	0.047198	0.0073659	6.4076	1.4981e-10	1107.6	2	85759590	VAMP8	1Mb	BCL2L11	50Mb	NA	1
rs7095603	RNFL	10:69957340	["G","A"]	MYPN	intron_variant	[null]	NA	NA	NA	NA	NA	0.49782	0.99897	33129	32975	0.054561	0.0075358	7.2403	4.5759e-13	1086.8	10	69957340	SIRT1	1Mb	SIRT1	50Mb	NA	3
rs70956065	INL	4:81729194	["A","AG"]	C4orf22	intron_variant	[null]	NA	NA	NA	NA	NA	0.081915	0.99313	33129	5473	0.077362	0.013212	5.8553	4.807e-09	362.84	4	81729194	C4orf22	1Mb	BMP2K	50Mb	NA	1
rs7095607	RNFL	10:69957350	["G","A"]	MYPN	intron_variant	[null]	NA	NA	NA	NA	NA	0.49786	0.99874	33129	32977	0.054495	0.0075349	7.2323	4.8512e-13	1086	10	69957350	SIRT1	1Mb	SIRT1	50Mb	NA	3
rs7096105	GCC	10:70193524	["G","A"]	DNA2	intron_variant	[null]	NA	NA	NA	NA	NA	0.17555	0.9944	33129	11595	-0.062902	0.0099277	-6.336	2.3891e-10	-485.91	10	70193524	SIRT1	1Mb	SIRT1	50Mb	NA	3
rs7096105	RNFL	10:70193524	["G","A"]	DNA2	intron_variant	[null]	NA	NA	NA	NA	NA	0.17555	0.9944	33129	11595	-0.08808	0.0098988	-8.898	5.9671e-19	-759.31	10	70193524	SIRT1	1Mb	SIRT1	50Mb	NA	3
rs7096254	RNFL	10:69939906	["C","A"]	MYPN	intron_variant	[null]	NA	NA	NA	NA	NA	0.49699	0.99868	33129	32914	0.053631	0.007536	7.1166	1.1284e-12	1069.4	10	69939906	SIRT1	1Mb	SIRT1	50Mb	NA	3
rs7096507	GCC	10:70187956	["C","A"]	DNA2	intron_variant	[null]	NA	NA	NA	NA	NA	0.085956	0.99752	33129	5686	-0.075234	0.013468	-5.5861	2.3411e-08	-323.76	10	70187956	SIRT1	1Mb	SIRT1	50Mb	NA	3
rs7096507	RNFL	10:70187956	["C","A"]	DNA2	intron_variant	[null]	NA	NA	NA	NA	NA	0.085956	0.99752	33129	5686	-0.10308	0.013431	-7.6749	1.7011e-14	-493.52	10	70187956	SIRT1	1Mb	SIRT1	50Mb	NA	3
rs7096613	RNFL	10:69909899	["G","A"]	MYPN	intron_variant	[null]	NA	NA	NA	NA	NA	0.081084	0.99317	33129	5392	-0.079351	0.013795	-5.7522	8.886e-09	-354	10	69909899	SIRT1	1Mb	SIRT1	50Mb	NA	3
rs7096630	GCC	10:70187932	["G","A"]	DNA2	intron_variant	[null]	NA	NA	NA	NA	NA	0.13894	0.99751	33129	9197	-0.079787	0.010918	-7.3078	2.7777e-13	-547.14	10	70187932	SIRT1	1Mb	SIRT1	50Mb	NA	3
rs7096630	RNFL	10:70187932	["G","A"]	DNA2	intron_variant	[null]	NA	NA	NA	NA	NA	0.13894	0.99751	33129	9197	-0.10679	0.010886	-9.81	1.0953e-22	-779.5	10	70187932	SIRT1	1Mb	SIRT1	50Mb	NA	3
rs7096686	RNFL	10:69940238	["C","T"]	MYPN	intron_variant	[null]	NA	NA	NA	NA	NA	0.49706	0.99861	33129	32919	0.053698	0.0075357	7.1258	1.0561e-12	1070	10	69940238	SIRT1	1Mb	SIRT1	50Mb	NA	3
rs70973510	INL	5:148604794	["A","ACCTCTATCTAGTTCC"]	ABLIM3	intron_variant	[null]	NA	NA	NA	NA	NA	0.41267	0.94341	33129	27394	0.051627	0.0073927	6.9835	2.9329e-12	1181.8	5	148604794	SH3TC2	1Mb	HSPA4	50Mb	NA	3
rs70973510	OPL+ONL	5:148604794	["A","ACCTCTATCTAGTTCC"]	ABLIM3	intron_variant	[null]	NA	NA	NA	NA	NA	0.41267	0.94341	33129	27394	0.046826	0.0075488	6.2031	5.6006e-10	617.67	5	148604794	PDGFRB	1Mb	APC	50Mb	NA	3
rs70973510	RNFL	5:148604794	["A","ACCTCTATCTAGTTCC"]	ABLIM3	intron_variant	[null]	NA	NA	NA	NA	NA	0.41267	0.94341	33129	27394	0.049483	0.0076432	6.4741	9.6694e-11	922.28	5	148604794	ABLIM3	1Mb	FGF1	50Mb	NA	3
rs7097498	GCC	10:70063537	["C","G"]	PBLD	intron_variant	[null]	NA	NA	NA	NA	NA	0.86658	0.99991	33129	57403	0.083228	0.01109	7.5046	6.3185e-14	1239.4	10	70063537	SIRT1	1Mb	SIRT1	50Mb	NA	3
rs7097498	OPL+ONL	10:70063537	["C","G"]	PBLD	intron_variant	[null]	NA	NA	NA	NA	NA	0.86658	0.99991	33129	57403	-0.072828	0.010929	-6.6636	2.7136e-11	-942.91	10	70063537	MYPN	1Mb	PAX2	50Mb	NA	3
rs7097498	RNFL	10:70063537	["C","G"]	PBLD	intron_variant	[null]	NA	NA	NA	NA	NA	0.86658	0.99991	33129	57403	0.12716	0.011052	11.506	1.4148e-30	1262.9	10	70063537	SIRT1	1Mb	SIRT1	50Mb	NA	3
rs7097615	PS	10:62659093	["G","A"]	RHOBTB1	intron_variant	[null]	NA	NA	NA	NA	NA	0.20841	0.92805	33129	13792	0.051762	0.0091669	5.6467	1.6491e-08	602.46	10	62659093	ANK3	1Mb	MGEA5	50Mb	NA	1
rs709805	OPL+ONL	16:85706564	["G","A"]	GSE1	3_prime_UTR_variant	[null]	NA	NA	NA	NA	NA	0.27248	0.98027	33129	17957	-0.051663	0.0083102	-6.2167	5.1366e-10	-700.07	16	85706564	GSE1	1Mb	MAF	50Mb	NA	1
rs7098448	GCC	10:70167004	["T","C"]	RUFY2	upstream_gene_variant	[null]	NA	NA	NA	NA	NA	0.087125	0.99701	33129	5766	-0.076569	0.01339	-5.7182	1.0857e-08	-335.28	10	70167004	SIRT1	1Mb	SIRT1	50Mb	NA	3
rs7098448	RNFL	10:70167004	["T","C"]	RUFY2	upstream_gene_variant	[null]	NA	NA	NA	NA	NA	0.087125	0.99701	33129	5766	-0.10112	0.013354	-7.5719	3.7748e-14	-486.54	10	70167004	SIRT1	1Mb	SIRT1	50Mb	NA	3
rs7098595	GCC	10:70197186	["T","A"]	DNA2	intron_variant	[null]	NA	NA	NA	NA	NA	0.17564	0.99518	33129	11601	-0.063247	0.0099257	-6.3721	1.8892e-10	-488.57	10	70197186	SIRT1	1Mb	SIRT1	50Mb	NA	3
rs7098595	RNFL	10:70197186	["T","A"]	DNA2	intron_variant	[null]	NA	NA	NA	NA	NA	0.17564	0.99518	33129	11601	-0.088242	0.0098968	-8.9162	5.067e-19	-759.75	10	70197186	SIRT1	1Mb	SIRT1	50Mb	NA	3
rs7098698	PS	10:85958008	["T","C"]	CDHR1	intron_variant	[null]	NA	NA	NA	NA	NA	0.63341	0.96586	33129	41978	0.05062	0.0076815	6.5898	4.4694e-11	888.64	10	85958008	CDHR1	1Mb	MGEA5	50Mb	NA	1
rs70989729	PS	6:56623576	["C","CT"]	DST	intron_variant	[null]	NA	NA	NA	NA	NA	0.18112	0.99393	33129	12029	-0.061659	0.0096987	-6.3574	2.0782e-10	-579.01	6	56623576	DST	1Mb	HIST1H1C	50Mb	NA	2
rs7099056	PS	10:62654274	["C","T"]	RHOBTB1	intron_variant	[null]	NA	NA	NA	NA	NA	0.26795	0.9911	33129	17730	0.048811	0.008399	5.8115	6.2485e-09	693.13	10	62654274	ANK3	1Mb	MGEA5	50Mb	NA	1
rs7100492	RNFL	10:70032522	["T","C"]	NA	intergenic_variant	[null]	NA	NA	NA	NA	NA	0.070183	0.99319	33129	4647	-0.10852	0.014777	-7.3433	2.1312e-13	-435.92	10	70032522	SIRT1	1Mb	SIRT1	50Mb	NA	3
rs71009039	GCC	10:70065027	["C","CT"]	PBLD	intron_variant	[null]	NA	NA	NA	NA	NA	0.83208	0.93015	33129	55085	0.069924	0.010099	6.9241	4.4687e-12	1235.1	10	70065027	SIRT1	1Mb	SIRT1	50Mb	NA	3
rs71009039	OPL+ONL	10:70065027	["C","CT"]	PBLD	intron_variant	[null]	NA	NA	NA	NA	NA	0.83208	0.93015	33129	55085	-0.068379	0.0099504	-6.8721	6.4404e-12	-1004.6	10	70065027	MYPN	1Mb	PAX2	50Mb	NA	3
rs71009039	RNFL	10:70065027	["C","CT"]	PBLD	intron_variant	[null]	NA	NA	NA	NA	NA	0.83208	0.93015	33129	55085	0.10646	0.010066	10.576	4.2172e-26	1272.6	10	70065027	SIRT1	1Mb	SIRT1	50Mb	NA	3
rs71009055	GCC	10:70162642	["T","TCCCAGAC"]	RUFY2	intron_variant	[null]	NA	NA	NA	NA	NA	0.82275	0.99887	33129	54517	0.058604	0.0099027	5.918	3.2915e-09	1143.5	10	70162642	SIRT1	1Mb	SIRT1	50Mb	NA	3
rs71009055	RNFL	10:70162642	["T","TCCCAGAC"]	RUFY2	intron_variant	[null]	NA	NA	NA	NA	NA	0.82275	0.99887	33129	54517	0.078452	0.0098754	7.9441	2.0169e-15	1035.3	10	70162642	SIRT1	1Mb	SIRT1	50Mb	NA	3
rs71015548	IPL	6:108785991	["C","CA"]	LACE1	intron_variant	[null]	NA	NA	NA	NA	NA	0.45098	0.99861	33129	29823	-0.040864	0.0072477	-5.6382	1.7324e-08	-238.93	6	108785991	NR2E1	1Mb	NR2E1	50Mb	NA	3
rs7101579	RPE+BM	11:89056614	["A","G"]	NOX4	downstream_gene_variant	[null]	NA	NA	NA	NA	NA	0.36862	0.9855	33129	24336	0.096217	0.0077649	12.391	3.4887e-35	1154.4	11	89056614	TYR	1Mb	TYR	50Mb	NA	1
rs7101686	IPL	11:17248180	["G","A"]	RP11-452G18.2	upstream_gene_variant	[null]	NA	NA	NA	NA	NA	0.52223	0.99242	33129	34635	0.04747	0.0072256	6.5696	5.1184e-11	1252.2	11	17248180	PIK3C2A	1Mb	PAX6	50Mb	NA	4
rs7101897	RPE+BM	11:89007922	["C","T"]	TYR	intron_variant	[null]	NA	NA	NA	NA	NA	0.32908	0.99884	33129	21692	0.11619	0.0079677	14.583	5.0607e-48	1383.6	11	89007922	TYR	1Mb	TYR	50Mb	NA	1
rs71019021	RNFL	10:70289516	["T","TC"]	SLC25A16	upstream_gene_variant	[null]	NA	NA	NA	NA	NA	0.17	0.99158	33129	11267	-0.060883	0.010021	-6.0758	1.2474e-09	-507.15	10	70289516	SIRT1	1Mb	SIRT1	50Mb	NA	3
rs7102758	OPL+ONL	11:69019405	["A","G"]	NA	intergenic_variant	[null]	NA	NA	NA	NA	NA	0.49313	0.98317	33129	32730	0.043154	0.0074411	5.7994	6.7142e-09	464.25	11	69019405	CCND1	1Mb	PAX6	50Mb	NA	2
rs7103137	RPE+BM	11:88871260	["G","C"]	NA	intergenic_variant	[null]	NA	NA	NA	NA	NA	0.33817	0.99414	33129	22377	0.077233	0.0078903	9.7883	1.3562e-22	847.81	11	88871260	TYR	1Mb	TYR	50Mb	NA	1
rs7103377	PS	11:672919	["C","T"]	DEAF1	intron_variant	[null]	NA	NA	NA	NA	NA	0.54969	0.99819	33129	36374	-0.04114	0.0074752	-5.5035	3.7501e-08	-595.39	11	672919	HRAS	1Mb	HRAS	50Mb	NA	1
rs710346	INL	5:87181408	["T","C"]	NA	intergenic_variant	[null]	NA	NA	NA	NA	NA	0.059101	0.99981	33129	3881	-0.1104	0.015468	-7.1376	9.6948e-13	-334.33	5	87181408	MEF2C	1Mb	MEF2C	50Mb	NA	6
rs710346	IPL	5:87181408	["T","C"]	NA	intergenic_variant	[null]	NA	NA	NA	NA	NA	0.059101	0.99981	33129	3881	-0.10391	0.015365	-6.7629	1.3747e-11	-299.36	5	87181408	MEF2C	1Mb	MEF2C	50Mb	NA	6
rs710347	INL	5:87178637	["C","T"]	NA	intergenic_variant	[null]	NA	NA	NA	NA	NA	0.059101	0.99952	33129	3881	-0.1104	0.015468	-7.1376	9.6948e-13	-334.33	5	87178637	MEF2C	1Mb	MEF2C	50Mb	NA	6
rs710347	IPL	5:87178637	["C","T"]	NA	intergenic_variant	[null]	NA	NA	NA	NA	NA	0.059101	0.99952	33129	3881	-0.10391	0.015365	-6.7629	1.3747e-11	-299.36	5	87178637	MEF2C	1Mb	MEF2C	50Mb	NA	6
rs710348	INL	5:87176970	["T","A"]	NA	intergenic_variant	[null]	NA	NA	NA	NA	NA	0.24776	0.99934	33129	16342	-0.079802	0.0084956	-9.3933	6.1751e-21	-840.51	5	87176970	MEF2C	1Mb	MEF2C	50Mb	NA	6
rs710348	IPL	5:87176970	["T","A"]	NA	intergenic_variant	[null]	NA	NA	NA	NA	NA	0.24776	0.99934	33129	16342	-0.058004	0.0084437	-6.8695	6.5567e-12	-523.4	5	87176970	MEF2C	1Mb	MEF2C	50Mb	NA	6
rs710348	PS	5:87176970	["T","A"]	NA	intergenic_variant	[null]	NA	NA	NA	NA	NA	0.24776	0.99934	33129	16342	-0.0485	0.0086936	-5.5788	2.4401e-08	-549.02	5	87176970	MEF2C	1Mb	MEF2C	50Mb	NA	6
rs710349	INL	5:87175817	["C","T"]	NA	intergenic_variant	[null]	NA	NA	NA	NA	NA	0.059101	0.99983	33129	3881	-0.1104	0.015468	-7.1376	9.6948e-13	-334.33	5	87175817	MEF2C	1Mb	MEF2C	50Mb	NA	6
rs710349	IPL	5:87175817	["C","T"]	NA	intergenic_variant	[null]	NA	NA	NA	NA	NA	0.059101	0.99983	33129	3881	-0.10391	0.015365	-6.7629	1.3747e-11	-299.36	5	87175817	MEF2C	1Mb	MEF2C	50Mb	NA	6
rs710350	INL	5:87174160	["C","T"]	NA	intergenic_variant	[null]	NA	NA	NA	NA	NA	0.059101	0.99837	33129	3881	-0.1104	0.015468	-7.1376	9.6948e-13	-334.33	5	87174160	MEF2C	1Mb	MEF2C	50Mb	NA	6
rs710350	IPL	5:87174160	["C","T"]	NA	intergenic_variant	[null]	NA	NA	NA	NA	NA	0.059101	0.99837	33129	3881	-0.10391	0.015365	-6.7629	1.3747e-11	-299.36	5	87174160	MEF2C	1Mb	MEF2C	50Mb	NA	6
rs710351	INL	5:87172348	["G","A"]	NA	intergenic_variant	[null]	NA	NA	NA	NA	NA	0.24768	0.99906	33129	16336	-0.07998	0.0084964	-9.4135	5.1005e-21	-845.31	5	87172348	MEF2C	1Mb	MEF2C	50Mb	NA	6
rs710351	IPL	5:87172348	["G","A"]	NA	intergenic_variant	[null]	NA	NA	NA	NA	NA	0.24768	0.99906	33129	16336	-0.058458	0.0084444	-6.9227	4.5124e-12	-531.18	5	87172348	MEF2C	1Mb	MEF2C	50Mb	NA	6
rs710351	PS	5:87172348	["G","A"]	NA	intergenic_variant	[null]	NA	NA	NA	NA	NA	0.24768	0.99906	33129	16336	-0.048029	0.0086945	-5.5241	3.3364e-08	-544.56	5	87172348	MEF2C	1Mb	MEF2C	50Mb	NA	6
rs710352	INL	5:87170137	["C","G"]	NA	intergenic_variant	[null]	NA	NA	NA	NA	NA	0.059101	0.99976	33129	3881	-0.1104	0.015468	-7.1376	9.6948e-13	-334.33	5	87170137	MEF2C	1Mb	MEF2C	50Mb	NA	6
rs710352	IPL	5:87170137	["C","G"]	NA	intergenic_variant	[null]	NA	NA	NA	NA	NA	0.059101	0.99976	33129	3881	-0.10391	0.015365	-6.7629	1.3747e-11	-299.36	5	87170137	MEF2C	1Mb	MEF2C	50Mb	NA	6
rs710354	INL	5:87164799	["G","A"]	NA	intergenic_variant	[null]	NA	NA	NA	NA	NA	0.26668	0.98384	33129	17604	-0.079126	0.0082683	-9.5697	1.1435e-21	-881.02	5	87164799	MEF2C	1Mb	MEF2C	50Mb	NA	6
rs710354	IPL	5:87164799	["G","A"]	NA	intergenic_variant	[null]	NA	NA	NA	NA	NA	0.26668	0.98384	33129	17604	-0.060821	0.0082172	-7.4016	1.3775e-13	-585.58	5	87164799	MEF2C	1Mb	MEF2C	50Mb	NA	6
rs710354	OPL+ONL	5:87164799	["G","A"]	NA	intergenic_variant	[null]	NA	NA	NA	NA	NA	0.26668	0.98384	33129	17604	-0.046725	0.0084494	-5.53	3.2263e-08	-765.59	5	87164799	MEF2C	1Mb	MEF2C	50Mb	NA	6
rs710354	PS	5:87164799	["G","A"]	NA	intergenic_variant	[null]	NA	NA	NA	NA	NA	0.26668	0.98384	33129	17604	-0.047065	0.0084614	-5.5623	2.6835e-08	-562.95	5	87164799	MEF2C	1Mb	MEF2C	50Mb	NA	6
rs710355	INL	5:87159003	["G","C"]	NA	intergenic_variant	[null]	NA	NA	NA	NA	NA	0.058945	0.98248	33129	3869	-0.11184	0.015496	-7.2175	5.4101e-13	-336.27	5	87159003	MEF2C	1Mb	MEF2C	50Mb	NA	6
rs710355	IPL	5:87159003	["G","C"]	NA	intergenic_variant	[null]	NA	NA	NA	NA	NA	0.058945	0.98248	33129	3869	-0.10412	0.015393	-6.7642	1.3625e-11	-297.73	5	87159003	MEF2C	1Mb	MEF2C	50Mb	NA	6
rs710356	INL	5:87158418	["G","A"]	NA	intergenic_variant	[null]	NA	NA	NA	NA	NA	0.078121	0.98306	33129	5149	-0.095485	0.01355	-7.0467	1.8678e-12	-374.39	5	87158418	MEF2C	1Mb	MEF2C	50Mb	NA	6
rs710356	IPL	5:87158418	["G","A"]	NA	intergenic_variant	[null]	NA	NA	NA	NA	NA	0.078121	0.98306	33129	5149	-0.09609	0.013459	-7.1395	9.5569e-13	-357.97	5	87158418	MEF2C	1Mb	MEF2C	50Mb	NA	6
rs710357	INL	5:87155697	["G","A"]	NA	intergenic_variant	[null]	NA	NA	NA	NA	NA	0.078108	0.98301	33129	5148	-0.095431	0.013551	-7.0422	1.9288e-12	-373.64	5	87155697	MEF2C	1Mb	MEF2C	50Mb	NA	6
rs710357	IPL	5:87155697	["G","A"]	NA	intergenic_variant	[null]	NA	NA	NA	NA	NA	0.078108	0.98301	33129	5148	-0.096052	0.01346	-7.1362	9.7909e-13	-357.11	5	87155697	MEF2C	1Mb	MEF2C	50Mb	NA	6
rs710358	INL	5:87151458	["T","C"]	NA	intergenic_variant	[null]	NA	NA	NA	NA	NA	0.078095	0.98289	33129	5147	-0.095782	0.013552	-7.0677	1.6069e-12	-375.37	5	87151458	MEF2C	1Mb	MEF2C	50Mb	NA	6
rs710358	IPL	5:87151458	["T","C"]	NA	intergenic_variant	[null]	NA	NA	NA	NA	NA	0.078095	0.98289	33129	5147	-0.096346	0.013461	-7.1575	8.3843e-13	-358.38	5	87151458	MEF2C	1Mb	MEF2C	50Mb	NA	6
rs710359	INL	5:87144234	["T","A"]	NA	intergenic_variant	[null]	NA	NA	NA	NA	NA	0.05901	0.98113	33129	3875	-0.11211	0.015482	-7.2418	4.5224e-13	-338.36	5	87144234	MEF2C	1Mb	MEF2C	50Mb	NA	6
rs710359	IPL	5:87144234	["T","A"]	NA	intergenic_variant	[null]	NA	NA	NA	NA	NA	0.05901	0.98113	33129	3875	-0.10452	0.015379	-6.7961	1.0932e-11	-299.75	5	87144234	MEF2C	1Mb	MEF2C	50Mb	NA	6
rs710360	INL	5:87144026	["C","G"]	NA	intergenic_variant	[null]	NA	NA	NA	NA	NA	0.24749	0.98187	33129	16328	-0.080625	0.0084963	-9.4894	2.4724e-21	-852.74	5	87144026	MEF2C	1Mb	MEF2C	50Mb	NA	6
rs710360	IPL	5:87144026	["C","G"]	NA	intergenic_variant	[null]	NA	NA	NA	NA	NA	0.24749	0.98187	33129	16328	-0.058128	0.0084445	-6.8836	5.9416e-12	-528.57	5	87144026	MEF2C	1Mb	MEF2C	50Mb	NA	6
rs710360	PS	5:87144026	["C","G"]	NA	intergenic_variant	[null]	NA	NA	NA	NA	NA	0.24749	0.98187	33129	16328	-0.048172	0.0086945	-5.5405	3.0389e-08	-548.81	5	87144026	MEF2C	1Mb	MEF2C	50Mb	NA	6
rs710361	INL	5:87141484	["C","T"]	NA	intergenic_variant	[null]	NA	NA	NA	NA	NA	0.26446	0.98068	33129	17463	-0.07986	0.0082896	-9.6338	6.1504e-22	-884.88	5	87141484	MEF2C	1Mb	MEF2C	50Mb	NA	6
rs710361	IPL	5:87141484	["C","T"]	NA	intergenic_variant	[null]	NA	NA	NA	NA	NA	0.26446	0.98068	33129	17463	-0.060822	0.0082385	-7.3826	1.5888e-13	-580.19	5	87141484	MEF2C	1Mb	MEF2C	50Mb	NA	6
rs710361	PS	5:87141484	["C","T"]	NA	intergenic_variant	[null]	NA	NA	NA	NA	NA	0.26446	0.98068	33129	17463	-0.047416	0.0084833	-5.5893	2.2973e-08	-562.32	5	87141484	MEF2C	1Mb	MEF2C	50Mb	NA	6
rs710362	INL	5:87141067	["A","G"]	NA	intergenic_variant	[null]	NA	NA	NA	NA	NA	0.056814	0.97596	33129	3732	-0.11443	0.015765	-7.2589	3.9894e-13	-337.1	5	87141067	MEF2C	1Mb	MEF2C	50Mb	NA	6
rs710362	IPL	5:87141067	["A","G"]	NA	intergenic_variant	[null]	NA	NA	NA	NA	NA	0.056814	0.97596	33129	3732	-0.10625	0.01566	-6.785	1.1807e-11	-296.3	5	87141067	MEF2C	1Mb	MEF2C	50Mb	NA	6
rs710365	INL	5:87132162	["T","G"]	NA	intergenic_variant	[null]	NA	NA	NA	NA	NA	0.069899	0.96784	33129	4609.1	-0.14738	0.014318	-10.293	8.2763e-25	-562.34	5	87132162	MEF2C	1Mb	MEF2C	50Mb	NA	6
rs710365	IPL	5:87132162	["T","G"]	NA	intergenic_variant	[null]	NA	NA	NA	NA	NA	0.069899	0.96784	33129	4609.1	-0.131	0.014227	-9.2083	3.503e-20	-478.08	5	87132162	MEF2C	1Mb	MEF2C	50Mb	NA	6
rs710368	INL	5:87109963	["A","G"]	NA	intergenic_variant	[null]	NA	NA	NA	NA	NA	0.069728	0.9674	33129	4598	-0.14664	0.014335	-10.23	1.5894e-24	-561.55	5	87109963	MEF2C	1Mb	MEF2C	50Mb	NA	6
rs710368	IPL	5:87109963	["A","G"]	NA	intergenic_variant	[null]	NA	NA	NA	NA	NA	0.069728	0.9674	33129	4598	-0.13028	0.014243	-9.1467	6.1971e-20	-477.33	5	87109963	MEF2C	1Mb	MEF2C	50Mb	NA	6
rs710369	INL	5:87095250	["C","T"]	NA	intergenic_variant	[null]	NA	NA	NA	NA	NA	0.04277	0.9684	33129	2811	-0.13773	0.018028	-7.6396	2.2368e-14	-297.88	5	87095250	RASA1	1Mb	MEF2C	50Mb	NA	6
rs710369	IPL	5:87095250	["C","T"]	NA	intergenic_variant	[null]	NA	NA	NA	NA	NA	0.04277	0.9684	33129	2811	-0.13305	0.017908	-7.4299	1.1132e-13	-279.9	5	87095250	RASA1	1Mb	MEF2C	50Mb	NA	6
rs710370	INL	5:87092301	["T","G"]	NA	intergenic_variant	[null]	NA	NA	NA	NA	NA	0.042705	0.97163	33129	2807	-0.13531	0.01804	-7.5006	6.5139e-14	-290.55	5	87092301	RASA1	1Mb	MEF2C	50Mb	NA	6
rs710370	IPL	5:87092301	["T","G"]	NA	intergenic_variant	[null]	NA	NA	NA	NA	NA	0.042705	0.97163	33129	2807	-0.1311	0.017919	-7.316	2.6122e-13	-273.67	5	87092301	RASA1	1Mb	MEF2C	50Mb	NA	6
rs710371	INL	5:87089511	["A","G"]	NA	intergenic_variant	[null]	NA	NA	NA	NA	NA	0.26671	0.993	33129	17643	-0.086289	0.0082428	-10.468	1.3244e-25	-926.82	5	87089511	RASA1	1Mb	MEF2C	50Mb	RASA1:rs710371_G	6
rs710371	IPL	5:87089511	["A","G"]	NA	intergenic_variant	[null]	NA	NA	NA	NA	NA	0.26671	0.993	33129	17643	-0.068528	0.0081923	-8.365	6.2463e-17	-627.19	5	87089511	RASA1	1Mb	MEF2C	50Mb	NA	6
rs710372	INL	5:87089501	["T","A"]	NA	intergenic_variant	[null]	NA	NA	NA	NA	NA	0.042705	0.97319	33129	2806	-0.13676	0.018036	-7.583	3.464e-14	-296.12	5	87089501	RASA1	1Mb	MEF2C	50Mb	NA	6
rs710372	IPL	5:87089501	["T","A"]	NA	intergenic_variant	[null]	NA	NA	NA	NA	NA	0.042705	0.97319	33129	2806	-0.1325	0.017915	-7.3962	1.435e-13	-279.39	5	87089501	RASA1	1Mb	MEF2C	50Mb	NA	6
rs710400	INL	5:87050416	["A","G"]	NA	regulatory_region_variant	[null]	NA	NA	NA	NA	NA	0.14356	0.99109	33129	9533	-0.080959	0.01039	-7.792	6.7865e-15	-547.56	5	87050416	RASA1	1Mb	MEF2C	50Mb	NA	6
rs710400	IPL	5:87050416	["A","G"]	NA	regulatory_region_variant	[null]	NA	NA	NA	NA	NA	0.14356	0.99109	33129	9533	-0.065163	0.010323	-6.3123	2.7849e-10	-386.8	5	87050416	RASA1	1Mb	MEF2C	50Mb	NA	6
rs7104177	IPL	11:17384230	["C","T"]	NCR3LG1	intron_variant	[null]	NA	NA	NA	NA	NA	0.52144	0.8938	33129	34527	-0.040736	0.0072362	-5.6294	1.8228e-08	-246.98	11	17384230	PIK3C2A	1Mb	PAX6	50Mb	NA	4
rs7104181	IPL	11:17384238	["C","T"]	NCR3LG1	intron_variant	[null]	NA	NA	NA	NA	NA	0.55248	0.89826	33129	36574	-0.041965	0.0072788	-5.7654	8.2201e-09	-240.17	11	17384238	PIK3C2A	1Mb	PAX6	50Mb	NA	4
rs7104247	GCC	11:17074654	["A","G"]	AC116533.2	upstream_gene_variant	[null]	NA	NA	NA	NA	NA	0.51239	0.9989	33129	33977	0.04208	0.0075293	5.5889	2.3034e-08	1069.8	11	17074654	PLEKHA7	1Mb	PAX6	50Mb	NA	4
rs7104247	IPL	11:17074654	["A","G"]	AC116533.2	upstream_gene_variant	[null]	NA	NA	NA	NA	NA	0.51239	0.9989	33129	33977	0.048807	0.0072158	6.764	1.3651e-11	1262.1	11	17074654	SOX6	1Mb	PAX6	50Mb	NA	4
rs71045052	PS	12:479778	["T","TC"]	KDM5A	intron_variant	[null]	NA	NA	NA	NA	NA	0.72124	0.9864	33129	47814	0.046686	0.0082432	5.6636	1.4943e-08	687.84	12	479778	SLC6A13	1Mb	CDKN1B	50Mb	NA	2
rs71047523	GCC	11:17047803	["C","CT"]	OR7E14P	intron_variant	[null]	NA	NA	NA	NA	NA	0.26395	0.95216	33129	17504	0.050107	0.0085655	5.8499	4.9654e-09	849.52	11	17047803	PLEKHA7	1Mb	PAX6	50Mb	NA	4
rs71047523	IPL	11:17047803	["C","CT"]	OR7E14P	intron_variant	[null]	NA	NA	NA	NA	NA	0.26395	0.95216	33129	17504	0.048802	0.0082105	5.9439	2.8109e-09	873.81	11	17047803	SOX6	1Mb	PAX6	50Mb	NA	4
rs71047538	IPL	11:17286381	["CA","C"]	NUCB2	intron_variant	[null,null]	NA	NA	NA	NA	NA	0.52379	0.9849	33129	34735	0.047345	0.007224	6.5539	5.6875e-11	1260.7	11	17286381	PIK3C2A	1Mb	PAX6	50Mb	NA	4
rs7105849	IPL	11:17254360	["C","T"]	RP11-452G18.2	downstream_gene_variant	[null]	NA	NA	NA	NA	NA	0.52223	0.99218	33129	34635	0.04747	0.0072256	6.5696	5.1184e-11	1252.2	11	17254360	PIK3C2A	1Mb	PAX6	50Mb	NA	4
rs7106705	GCC	11:17087412	["A","G"]	NA	intergenic_variant	[null]	NA	NA	NA	NA	NA	0.51236	0.99864	33129	33975	0.042091	0.0075284	5.591	2.2751e-08	1071.1	11	17087412	PLEKHA7	1Mb	PAX6	50Mb	NA	4
rs7106705	IPL	11:17087412	["A","G"]	NA	intergenic_variant	[null]	NA	NA	NA	NA	NA	0.51236	0.99864	33129	33975	0.048865	0.0072149	6.7727	1.2847e-11	1265	11	17087412	SOX6	1Mb	PAX6	50Mb	NA	4
rs7106762	OPL+ONL	11:69003706	["T","C"]	NA	intergenic_variant	[null]	NA	NA	NA	NA	NA	0.50729	0.99383	33129	33621	0.041082	0.0074219	5.5352	3.1315e-08	451.01	11	69003706	CCND1	1Mb	PAX6	50Mb	NA	2
rs7106954	GCC	11:17057526	["A","T"]	OR7E14P	intron_variant	[null]	NA	NA	NA	NA	NA	0.27608	0.98864	33129	18316	0.050025	0.0084456	5.9232	3.1878e-09	866.15	11	17057526	PLEKHA7	1Mb	PAX6	50Mb	NA	4
rs7106954	IPL	11:17057526	["A","T"]	OR7E14P	intron_variant	[null]	NA	NA	NA	NA	NA	0.27608	0.98864	33129	18316	0.046356	0.0080959	5.7259	1.038e-08	852.01	11	17057526	SOX6	1Mb	PAX6	50Mb	NA	4
rs7107143	RPE+BM	11:88931487	["C","T"]	TYR	intron_variant	[null]	NA	NA	NA	NA	NA	0.31038	0.99602	33129	20456	0.10551	0.0080932	13.037	9.4166e-39	1200.1	11	88931487	TYR	1Mb	TYR	50Mb	NA	1
rs7107283	GCC	11:17089403	["C","T"]	NA	intergenic_variant	[null]	NA	NA	NA	NA	NA	0.51237	0.99855	33129	33976	0.042085	0.0075282	5.5903	2.2844e-08	1071.1	11	17089403	PLEKHA7	1Mb	PAX6	50Mb	NA	4
rs7107283	IPL	11:17089403	["C","T"]	NA	intergenic_variant	[null]	NA	NA	NA	NA	NA	0.51237	0.99855	33129	33976	0.048831	0.0072147	6.7683	1.3249e-11	1264.8	11	17089403	SOX6	1Mb	PAX6	50Mb	NA	4
rs7107745	GCC	11:17074811	["T","C"]	AC116533.2	upstream_gene_variant	[null]	NA	NA	NA	NA	NA	0.51224	0.99852	33129	33966	0.042055	0.0075298	5.5851	2.3533e-08	1068.7	11	17074811	PLEKHA7	1Mb	PAX6	50Mb	NA	4
rs7107745	IPL	11:17074811	["T","C"]	AC116533.2	upstream_gene_variant	[null]	NA	NA	NA	NA	NA	0.51224	0.99852	33129	33966	0.048938	0.0072163	6.7816	1.2084e-11	1263.4	11	17074811	SOX6	1Mb	PAX6	50Mb	NA	4
rs71078860	OPL+ONL	13:50113025	["T","TC"]	RCBTB1	intron_variant	[null]	NA	NA	NA	NA	NA	0.70679	0.98243	33129	46812	-0.055486	0.0081668	-6.7941	1.1082e-11	-1198.5	13	50113025	SETDB2	1Mb	DCT	50Mb	NA	1
rs7108067	GCC	11:17200220	["G","A"]	PIK3C2A	intron_variant	[null]	NA	NA	NA	NA	NA	0.312	0.99972	33129	20700	0.047944	0.0081245	5.9011	3.6452e-09	897.49	11	17200220	PLEKHA7	1Mb	PAX6	50Mb	NA	4
rs7108067	INL	11:17200220	["G","A"]	PIK3C2A	intron_variant	[null]	NA	NA	NA	NA	NA	0.312	0.99972	33129	20700	0.048458	0.0078403	6.1806	6.4601e-10	891.54	11	17200220	PIK3C2A	1Mb	PAX6	50Mb	NA	4
rs7108067	IPL	11:17200220	["G","A"]	PIK3C2A	intron_variant	[null]	NA	NA	NA	NA	NA	0.312	0.99972	33129	20700	0.059505	0.0077852	7.6433	2.1739e-14	1107.2	11	17200220	SOX6	1Mb	PAX6	50Mb	NA	4
rs7108315	IPL	11:17267164	["C","T"]	NUCB2	intron_variant	[null]	NA	NA	NA	NA	NA	0.39712	0.98982	33129	26361	0.049666	0.0073778	6.7318	1.7025e-11	1133	11	17267164	PIK3C2A	1Mb	PAX6	50Mb	NA	4
rs7108316	IPL	11:17275035	["T","C"]	NUCB2	intron_variant	[null]	NA	NA	NA	NA	NA	0.39992	0.98948	33129	26539	0.049602	0.0073665	6.7334	1.6842e-11	1132.6	11	17275035	PIK3C2A	1Mb	PAX6	50Mb	NA	4
rs7108473	GCC	11:88896425	["C","T"]	NA	intergenic_variant	[null]	NA	NA	NA	NA	NA	0.5757	0.99815	33129	38197	-0.047009	0.0076285	-6.1623	7.2518e-10	-350.64	11	88896425	TYR	1Mb	DSCAML1	50Mb	NA	1
rs7108473	RNFL	11:88896425	["C","T"]	NA	intergenic_variant	[null]	NA	NA	NA	NA	NA	0.5757	0.99815	33129	38197	-0.053537	0.0076094	-7.0356	2.0218e-12	-667.31	11	88896425	NOX4	1Mb	NCAM1	50Mb	NA	1
rs7108473	RPE+BM	11:88896425	["C","T"]	NA	intergenic_variant	[null]	NA	NA	NA	NA	NA	0.5757	0.99815	33129	38197	-0.060888	0.0075707	-8.0426	9.0863e-16	-1514.8	11	88896425	TYR	1Mb	TYR	50Mb	NA	1
rs7108722	GCC	11:88762668	["A","G"]	GRM5	intron_variant	[null]	NA	NA	NA	NA	NA	0.44207	0.97209	33129	29294	0.041665	0.0075619	5.5098	3.6191e-08	986.63	11	88762668	TYR	1Mb	DSCAML1	50Mb	NA	1
rs7108722	RNFL	11:88762668	["A","G"]	GRM5	intron_variant	[null]	NA	NA	NA	NA	NA	0.44207	0.97209	33129	29294	0.047257	0.0075433	6.2648	3.7789e-10	899.16	11	88762668	NOX4	1Mb	NCAM1	50Mb	NA	1
rs7108722	RPE+BM	11:88762668	["A","G"]	GRM5	intron_variant	[null]	NA	NA	NA	NA	NA	0.44207	0.97209	33129	29294	0.054782	0.0075051	7.2993	2.9566e-13	515.49	11	88762668	TYR	1Mb	TYR	50Mb	NA	1
rs7108757	PS	11:618013	["C","T"]	CDHR5	missense_variant	[null,null]	["T"]	NA	benign	tolerated	ENSP00000351118.3:p.Ala687Thr	0.2357	1	33129	15589	0.056213	0.0087992	6.3884	1.6985e-10	723.72	11	618013	HRAS	1Mb	HRAS	50Mb	NA	1
rs7109536	IPL	11:17255512	["G","A"]	RP11-452G18.2	downstream_gene_variant	[null]	NA	NA	NA	NA	NA	0.39687	0.99218	33129	26344	0.049538	0.0073777	6.7146	1.9165e-11	1127.6	11	17255512	PIK3C2A	1Mb	PAX6	50Mb	NA	4
rs7109672	OPL+ONL	11:68991110	["A","G"]	NA	intergenic_variant	[null]	NA	NA	NA	NA	NA	0.51174	0.99956	33129	33935	0.040674	0.0074142	5.486	4.1417e-08	444.09	11	68991110	CCND1	1Mb	PAX6	50Mb	NA	2
rs71105213	PS	13:114506985	["T","TC"]	TMEM255B	intron_variant	[null]	NA	NA	NA	NA	NA	0.65716	0.96289	33129	43509	0.049487	0.0078315	6.319	2.666e-10	817.47	13	114506985	F10	1Mb	GPC6	50Mb	NA	1
rs7110972	RNFL	11:88480133	["G","A"]	GRM5	intron_variant	[null]	NA	NA	NA	NA	NA	0.54521	0.98921	33129	36101	0.043988	0.0075788	5.8041	6.5312e-09	875.19	11	88480133	NOX4	1Mb	NCAM1	50Mb	NA	1
rs7110972	RPE+BM	11:88480133	["G","A"]	GRM5	intron_variant	[null]	NA	NA	NA	NA	NA	0.54521	0.98921	33129	36101	0.054947	0.0075398	7.2876	3.2267e-13	401.48	11	88480133	TYR	1Mb	TYR	50Mb	NA	1
rs71114107	RNFL	14:60965985	["A","AT"]	SALL4P7	upstream_gene_variant	[null]	NA	NA	NA	NA	NA	0.91538	0.99847	33129	60675	0.080622	0.013502	5.9711	2.3799e-09	731.19	14	60965985	RTN1	1Mb	AKT1	50Mb	NA	4
rs7112149	PS	11:595890	["G","A"]	PHRF1	intron_variant	[null]	NA	NA	NA	NA	NA	0.23516	0.9991	33129	15548	0.054804	0.0087989	6.2286	4.7641e-10	710.44	11	595890	HRAS	1Mb	HRAS	50Mb	NA	1
rs7112446	RPE+BM	11:89043474	["G","C"]	NA	intergenic_variant	[null]	NA	NA	NA	NA	NA	0.3689	0.99227	33129	24349	0.096452	0.0077592	12.431	2.1371e-35	1160	11	89043474	TYR	1Mb	TYR	50Mb	NA	1
rs71127347	GCL	1:183343431	["A","AC"]	NMNAT2	intron_variant	[null]	NA	NA	NA	NA	NA	0.58121	0.99164	33129	38426	0.041389	0.0073149	5.6582	1.5427e-08	1031.3	1	183343431	ARPC5	1Mb	PROX1	50Mb	NA	1
rs7113028	GCC	11:17046631	["A","G"]	OR7E14P	intron_variant	[null]	NA	NA	NA	NA	NA	0.26057	0.98637	33129	17287	0.051768	0.0086018	6.0182	1.7819e-09	853.64	11	17046631	PLEKHA7	1Mb	PAX6	50Mb	NA	4
rs7113028	IPL	11:17046631	["A","G"]	OR7E14P	intron_variant	[null]	NA	NA	NA	NA	NA	0.26057	0.98637	33129	17287	0.050546	0.0082453	6.1303	8.8698e-10	877.74	11	17046631	SOX6	1Mb	PAX6	50Mb	NA	4
rs71132564	PS	3:100916625	["G","GT"]	snoU13	upstream_gene_variant	[null]	NA	NA	NA	NA	NA	0.79167	0.9956	33129	52453	0.13537	0.009158	14.781	2.7711e-49	1579.8	3	100916625	IMPG2	1Mb	RHO	50Mb	NA	1
rs71132579	PS	3:101326696	["C","CT"]	NA	intergenic_variant	[null]	NA	NA	NA	NA	NA	0.62418	0.92163	33129	41393	0.068242	0.0077049	8.857	8.6191e-19	1167	3	101326696	IMPG2	1Mb	RHO	50Mb	NA	1
rs71132828	RPE+BM	15:28241741	["G","GA"]	OCA2	intron_variant	[null]	NA	NA	NA	NA	NA	0.79323	0.99358	33129	52673	0.057278	0.0092674	6.1806	6.4601e-10	-109.92	15	28241741	OCA2	1Mb	OCA2	50Mb	NA	2
rs71138442	OPL+ONL	3:150118645	["C","CT"]	NA	intergenic_variant	[null]	NA	NA	NA	NA	NA	0.26916	0.97596	33129	17826	0.052193	0.008369	6.2365	4.5288e-10	583.31	3	150118645	GPR171	1Mb	GSK3B	50Mb	NA	1
rs7113964	IPL	11:17255921	["C","T"]	NUCB2	intron_variant	[null]	NA	NA	NA	NA	NA	0.52223	0.99239	33129	34635	0.04747	0.0072256	6.5696	5.1184e-11	1252.2	11	17255921	PIK3C2A	1Mb	PAX6	50Mb	NA	4
rs7114254	GCC	11:88760872	["G","A"]	GRM5	intron_variant	[null]	NA	NA	NA	NA	NA	0.43839	0.9748	33129	29054	0.04238	0.00757	5.5984	2.1799e-08	990.18	11	88760872	TYR	1Mb	DSCAML1	50Mb	NA	1
rs7114254	RNFL	11:88760872	["G","A"]	GRM5	intron_variant	[null]	NA	NA	NA	NA	NA	0.43839	0.9748	33129	29054	0.047645	0.0075514	6.3094	2.8369e-10	901.9	11	88760872	NOX4	1Mb	NCAM1	50Mb	NA	1
rs7114254	RPE+BM	11:88760872	["G","A"]	GRM5	intron_variant	[null]	NA	NA	NA	NA	NA	0.43839	0.9748	33129	29054	0.053285	0.0075136	7.0918	1.3502e-12	491.33	11	88760872	TYR	1Mb	TYR	50Mb	NA	1
rs7114857	RPE+BM	11:88538574	["G","T"]	GRM5	intron_variant	[null]	NA	NA	NA	NA	NA	0.25374	0.97288	33129	16787	0.0936	0.0085909	10.895	1.3521e-27	935.15	11	88538574	TYR	1Mb	TYR	50Mb	NA	1
rs7117022	PS	11:583787	["T","C"]	PHRF1	intron_variant	[null]	NA	NA	NA	NA	NA	0.23533	1	33129	15567	0.055746	0.0088039	6.332	2.4506e-10	722.69	11	583787	HRAS	1Mb	HRAS	50Mb	NA	1
rs7117166	GCC	11:17094258	["T","C"]	AC116533.1	upstream_gene_variant	[null]	NA	NA	NA	NA	NA	0.27062	0.99017	33129	17956	0.053578	0.0084985	6.3044	2.9289e-10	895.47	11	17094258	PLEKHA7	1Mb	PAX6	50Mb	NA	4
rs7117166	IPL	11:17094258	["T","C"]	AC116533.1	upstream_gene_variant	[null]	NA	NA	NA	NA	NA	0.27062	0.99017	33129	17956	0.052556	0.0081462	6.4516	1.1218e-10	915.38	11	17094258	SOX6	1Mb	PAX6	50Mb	NA	4
rs7117646	GCC	11:88721458	["C","T"]	GRM5	intron_variant	[null]	NA	NA	NA	NA	NA	0.51986	0.98862	33129	34475	-0.043727	0.007507	-5.8249	5.7688e-09	-338.6	11	88721458	TYR	1Mb	DSCAML1	50Mb	NA	1
rs7117646	RNFL	11:88721458	["C","T"]	GRM5	intron_variant	[null]	NA	NA	NA	NA	NA	0.51986	0.98862	33129	34475	-0.04785	0.0074887	-6.3897	1.6841e-10	-582	11	88721458	NOX4	1Mb	NCAM1	50Mb	NA	1
rs7117646	RPE+BM	11:88721458	["C","T"]	GRM5	intron_variant	[null]	NA	NA	NA	NA	NA	0.51986	0.98862	33129	34475	-0.050385	0.0074518	-6.7615	1.3885e-11	-1309.6	11	88721458	TYR	1Mb	TYR	50Mb	NA	1
rs7118006	GCC	11:17132237	["G","A"]	PIK3C2A	intron_variant	[null]	NA	NA	NA	NA	NA	0.48389	0.99914	33129	32017	-0.041963	0.0075313	-5.5719	2.5398e-08	-375.17	11	17132237	PLEKHA7	1Mb	PAX6	50Mb	NA	4
rs7118006	IPL	11:17132237	["G","A"]	PIK3C2A	intron_variant	[null]	NA	NA	NA	NA	NA	0.48389	0.99914	33129	32017	-0.049848	0.0072175	-6.9065	5.056e-12	-412.42	11	17132237	SOX6	1Mb	PAX6	50Mb	NA	4
rs7118021	RPE+BM	11:88791508	["G","A"]	GRM5	intron_variant	[null]	NA	NA	NA	NA	NA	0.25448	0.97568	33129	16805	0.10944	0.0085924	12.737	4.497e-37	1124.8	11	88791508	TYR	1Mb	TYR	50Mb	NA	1
rs7118443	IPL	11:17248286	["A","G"]	RP11-452G18.2	upstream_gene_variant	[null]	NA	NA	NA	NA	NA	0.52223	0.9924	33129	34635	0.04747	0.0072256	6.5696	5.1184e-11	1252.2	11	17248286	PIK3C2A	1Mb	PAX6	50Mb	NA	4
rs71192008	RPE+BM	13:52053981	["CTTTTTTTTTT","C"]	INTS6-AS1	intron_variant	[null]	NA	NA	NA	NA	NA	0.22865	0.97083	33129	15126	0.053476	0.0089241	5.9923	2.0899e-09	420.85	13	52053981	INTS6	1Mb	DCT	50Mb	NA	1
rs71192644	IPL	13:30904695	["C","CT"]	NA	intergenic_variant	[null]	NA	NA	NA	NA	NA	0.43891	0.99141	33129	29105	0.040866	0.0072937	5.6029	2.125e-08	1018.7	13	30904695	KATNAL1	1Mb	RFC3	50Mb	NA	1
rs7120151	RPE+BM	11:88740379	["A","G"]	GRM5	intron_variant	[null]	NA	NA	NA	NA	NA	0.69764	0.97692	33129	46286	-0.096338	0.0081296	-11.85	2.4935e-32	-1950.5	11	88740379	TYR	1Mb	TYR	50Mb	NA	1
rs7121816	OPL+ONL	11:68990295	["T","G"]	NA	intergenic_variant	[null]	NA	NA	NA	NA	NA	0.50628	0.99932	33129	33561	0.040649	0.0074185	5.4795	4.2973e-08	445.34	11	68990295	CCND1	1Mb	PAX6	50Mb	NA	2
rs7122021	PS	11:595810	["A","G"]	PHRF1	intron_variant	[null]	NA	NA	NA	NA	NA	0.23535	0.99901	33129	15561	0.054925	0.0087962	6.2441	4.3135e-10	711.92	11	595810	HRAS	1Mb	HRAS	50Mb	NA	1
rs7122190	OPL+ONL	11:68993788	["C","T"]	NA	intergenic_variant	[null]	NA	NA	NA	NA	NA	0.51112	0.99985	33129	33892	0.040824	0.0074157	5.5051	3.7176e-08	443.22	11	68993788	CCND1	1Mb	PAX6	50Mb	NA	2
rs7123301	GCC	11:17163427	["C","T"]	PIK3C2A	intron_variant	[null]	NA	NA	NA	NA	NA	0.48388	0.99974	33129	32023	-0.041474	0.0075309	-5.5071	3.6742e-08	-366.08	11	17163427	PLEKHA7	1Mb	PAX6	50Mb	NA	4
rs7123301	IPL	11:17163427	["C","T"]	PIK3C2A	intron_variant	[null]	NA	NA	NA	NA	NA	0.48388	0.99974	33129	32023	-0.04977	0.007217	-6.8961	5.4402e-12	-409.33	11	17163427	SOX6	1Mb	PAX6	50Mb	NA	4
rs7123383	GCC	11:17002985	["G","A"]	PLEKHA7	intron_variant	[null]	NA	NA	NA	NA	NA	0.29074	0.99655	33129	19251	0.058718	0.0083406	7.04	1.9596e-12	1005.3	11	17002985	PLEKHA7	1Mb	PAX6	50Mb	NA	4
rs7123383	GCL	11:17002985	["G","A"]	PLEKHA7	intron_variant	[null]	NA	NA	NA	NA	NA	0.29074	0.99655	33129	19251	0.04661	0.0080294	5.8049	6.4974e-09	831	11	17002985	SOX6	1Mb	PAX6	50Mb	NA	4
rs7123383	INL	11:17002985	["G","A"]	PLEKHA7	intron_variant	[null]	NA	NA	NA	NA	NA	0.29074	0.99655	33129	19251	0.053547	0.0080498	6.652	2.9367e-11	942.52	11	17002985	PIK3C2A	1Mb	PAX6	50Mb	NA	4
rs7123383	IPL	11:17002985	["G","A"]	PLEKHA7	intron_variant	[null]	NA	NA	NA	NA	NA	0.29074	0.99655	33129	19251	0.051319	0.007996	6.4181	1.3983e-10	967.21	11	17002985	SOX6	1Mb	PAX6	50Mb	NA	4
rs7123383	RNFL	11:17002985	["G","A"]	PLEKHA7	intron_variant	[null]	NA	NA	NA	NA	NA	0.29074	0.99655	33129	19251	0.046713	0.0083234	5.6122	2.0134e-08	730.99	11	17002985	PIK3C2A	1Mb	PAX6	50Mb	NA	4
rs7123654	RPE+BM	11:88925955	["T","C"]	TYR	intron_variant	[null]	NA	NA	NA	NA	NA	0.40686	0.99531	33129	26900	0.0825	0.0075993	10.856	2.0717e-27	953.36	11	88925955	TYR	1Mb	TYR	50Mb	NA	1
rs71238846	OPL+ONL	17:43552537	["G","A"]	PLEKHM1	synonymous_variant	[null]	NA	NA	NA	NA	ENST00000430334.3:c.852C>T(p.=)	0.18689	0.99972	33129	12425	0.074522	0.0095274	7.8218	5.3604e-15	747.99	17	43552537	MAPT	1Mb	MAPT	50Mb	NA	1
rs71240739	IPL	21:47166905	["G","GC"]	PCBP3	intron_variant	[null]	NA	NA	NA	NA	NA	0.24433	0.98886	33129	16214	-0.077865	0.0083993	-9.2705	1.9622e-20	-764.61	21	47166905	COL18A1	1Mb	COL18A1	50Mb	NA	2
rs7124483	GCC	11:88896664	["A","G"]	NA	intergenic_variant	[null]	NA	NA	NA	NA	NA	0.57302	0.99652	33129	38008	-0.047359	0.0076276	-6.2089	5.4002e-10	-366.85	11	88896664	TYR	1Mb	DSCAML1	50Mb	NA	1
rs7124483	RNFL	11:88896664	["A","G"]	NA	intergenic_variant	[null]	NA	NA	NA	NA	NA	0.57302	0.99652	33129	38008	-0.054029	0.0076085	-7.1012	1.2616e-12	-677.26	11	88896664	NOX4	1Mb	NCAM1	50Mb	NA	1
rs7124483	RPE+BM	11:88896664	["A","G"]	NA	intergenic_variant	[null]	NA	NA	NA	NA	NA	0.57302	0.99652	33129	38008	-0.06016	0.0075701	-7.9471	1.9692e-15	-1499.1	11	88896664	TYR	1Mb	TYR	50Mb	NA	1
rs7124601	PS	11:639273	["C","A"]	DRD4	intron_variant	[null]	NA	NA	NA	NA	NA	0.47624	0.98281	33129	31552	0.045305	0.007467	6.0673	1.3146e-09	815.38	11	639273	HRAS	1Mb	HRAS	50Mb	NA	1
rs7125164	GCC	11:88757950	["C","A"]	GRM5	intron_variant	[null]	NA	NA	NA	NA	NA	0.45499	0.97154	33129	30186	0.043955	0.0075395	5.8299	5.5973e-09	1030.5	11	88757950	TYR	1Mb	DSCAML1	50Mb	NA	1
rs7125164	RNFL	11:88757950	["C","A"]	GRM5	intron_variant	[null]	NA	NA	NA	NA	NA	0.45499	0.97154	33129	30186	0.048868	0.007521	6.4975	8.2813e-11	939.99	11	88757950	NOX4	1Mb	NCAM1	50Mb	NA	1
rs7125164	RPE+BM	11:88757950	["C","A"]	GRM5	intron_variant	[null]	NA	NA	NA	NA	NA	0.45499	0.97154	33129	30186	0.052982	0.0074836	7.0797	1.4738e-12	486.64	11	88757950	TYR	1Mb	TYR	50Mb	NA	1
rs7125430	RPE+BM	11:89154721	["T","C"]	NOX4	intron_variant	[null]	NA	NA	NA	NA	NA	0.37439	0.99429	33129	24726	0.063929	0.0077503	8.2486	1.6612e-16	643.74	11	89154721	TYR	1Mb	TYR	50Mb	NA	1
rs7125607	GCC	11:17096150	["T","A"]	RPS13	intron_variant	[null]	NA	NA	NA	NA	NA	0.51238	0.99857	33129	33978	0.042091	0.0075291	5.5904	2.2826e-08	1071.6	11	17096150	PLEKHA7	1Mb	PAX6	50Mb	NA	4
rs7125607	IPL	11:17096150	["T","A"]	RPS13	intron_variant	[null]	NA	NA	NA	NA	NA	0.51238	0.99857	33129	33978	0.049016	0.0072155	6.7932	1.1155e-11	1269.4	11	17096150	SOX6	1Mb	PAX6	50Mb	NA	4
rs71265011	RNFL	11:88556694	["C","CA"]	GRM5	intron_variant	[null]	NA	NA	NA	NA	NA	0.40794	0.97146	33129	26969	0.046208	0.0076489	6.0412	1.5462e-09	838.99	11	88556694	NOX4	1Mb	NCAM1	50Mb	NA	1
rs71265011	RPE+BM	11:88556694	["C","CA"]	GRM5	intron_variant	[null]	NA	NA	NA	NA	NA	0.40794	0.97146	33129	26969	0.06075	0.0076086	7.9844	1.4575e-15	600.9	11	88556694	TYR	1Mb	TYR	50Mb	NA	1
rs71265024	GCL	7:50942268	["C","CTGGA"]	RP4-724E13.2	intron_variant	[null]	NA	NA	NA	NA	NA	0.43418	0.99488	33129	28813	0.041663	0.0073346	5.6803	1.3559e-08	945.63	7	50942268	COBL	1Mb	ACTB	50Mb	NA	4
rs7126679	GCC	11:88753845	["T","C"]	GRM5	intron_variant	[null]	NA	NA	NA	NA	NA	0.55181	0.98218	33129	36596	-0.043422	0.007564	-5.7407	9.5116e-09	-316.87	11	88753845	TYR	1Mb	DSCAML1	50Mb	NA	1
rs7126679	RNFL	11:88753845	["T","C"]	GRM5	intron_variant	[null]	NA	NA	NA	NA	NA	0.55181	0.98218	33129	36596	-0.049717	0.0075452	-6.5893	4.4853e-11	-594.49	11	88753845	NOX4	1Mb	NCAM1	50Mb	NA	1
rs7126679	RPE+BM	11:88753845	["T","C"]	GRM5	intron_variant	[null]	NA	NA	NA	NA	NA	0.55181	0.98218	33129	36596	-0.057716	0.0075068	-7.6885	1.5294e-14	-1447.6	11	88753845	TYR	1Mb	TYR	50Mb	NA	1
rs7127487	RPE+BM	11:88814870	["A","G"]	NA	intergenic_variant	[null]	NA	NA	NA	NA	NA	0.37113	0.99381	33129	24568	0.069366	0.0077448	8.9565	3.5224e-19	739.02	11	88814870	TYR	1Mb	TYR	50Mb	NA	1
rs7127661	GCC	11:88896609	["T","G"]	NA	intergenic_variant	[null]	NA	NA	NA	NA	NA	0.57295	0.99833	33129	38006	-0.047044	0.0076285	-6.1669	7.0466e-10	-360.3	11	88896609	TYR	1Mb	DSCAML1	50Mb	NA	1
rs7127661	RNFL	11:88896609	["T","G"]	NA	intergenic_variant	[null]	NA	NA	NA	NA	NA	0.57295	0.99833	33129	38006	-0.05342	0.0076094	-7.0203	2.2566e-12	-668.57	11	88896609	NOX4	1Mb	NCAM1	50Mb	NA	1
rs7127661	RPE+BM	11:88896609	["T","G"]	NA	intergenic_variant	[null]	NA	NA	NA	NA	NA	0.57295	0.99833	33129	38006	-0.060073	0.007571	-7.9347	2.1762e-15	-1498.9	11	88896609	TYR	1Mb	TYR	50Mb	NA	1
rs7127754	GCC	11:88741390	["T","C"]	GRM5	intron_variant	[null]	NA	NA	NA	NA	NA	0.55349	0.9872	33129	36711	-0.043043	0.0075601	-5.6935	1.2553e-08	-310.3	11	88741390	TYR	1Mb	DSCAML1	50Mb	NA	1
rs7127754	RNFL	11:88741390	["T","C"]	GRM5	intron_variant	[null]	NA	NA	NA	NA	NA	0.55349	0.9872	33129	36711	-0.049851	0.0075412	-6.6105	3.8893e-11	-599.53	11	88741390	NOX4	1Mb	NCAM1	50Mb	NA	1
rs7127754	RPE+BM	11:88741390	["T","C"]	GRM5	intron_variant	[null]	NA	NA	NA	NA	NA	0.55349	0.9872	33129	36711	-0.058851	0.0075026	-7.844	4.493e-15	-1468.3	11	88741390	TYR	1Mb	TYR	50Mb	NA	1
rs7127818	GCC	11:17004090	["G","C"]	PLEKHA7	intron_variant	[null]	NA	NA	NA	NA	NA	0.29075	0.99794	33129	19252	0.058715	0.0083406	7.0397	1.9644e-12	1005.2	11	17004090	PLEKHA7	1Mb	PAX6	50Mb	NA	4
rs7127818	GCL	11:17004090	["G","C"]	PLEKHA7	intron_variant	[null]	NA	NA	NA	NA	NA	0.29075	0.99794	33129	19252	0.046623	0.0080295	5.8065	6.4376e-09	831.22	11	17004090	SOX6	1Mb	PAX6	50Mb	NA	4
rs7127818	INL	11:17004090	["G","C"]	PLEKHA7	intron_variant	[null]	NA	NA	NA	NA	NA	0.29075	0.99794	33129	19252	0.053594	0.0080499	6.6578	2.8236e-11	943.23	11	17004090	PIK3C2A	1Mb	PAX6	50Mb	NA	4
rs7127818	IPL	11:17004090	["G","C"]	PLEKHA7	intron_variant	[null]	NA	NA	NA	NA	NA	0.29075	0.99794	33129	19252	0.051365	0.007996	6.4239	1.3467e-10	967.88	11	17004090	SOX6	1Mb	PAX6	50Mb	NA	4
rs7127818	RNFL	11:17004090	["G","C"]	PLEKHA7	intron_variant	[null]	NA	NA	NA	NA	NA	0.29075	0.99794	33129	19252	0.046675	0.0083234	5.6077	2.067e-08	730.25	11	17004090	PIK3C2A	1Mb	PAX6	50Mb	NA	4
rs7128814	OPL+ONL	11:68953054	["G","A"]	NA	intergenic_variant	[null]	NA	NA	NA	NA	NA	0.57686	0.9939	33129	38223	0.057568	0.0075246	7.6507	2.0534e-14	641.75	11	68953054	CCND1	1Mb	PAX6	50Mb	NA	2
rs7128822	IPL	11:17277353	["C","T"]	NUCB2	intron_variant	[null]	NA	NA	NA	NA	NA	0.3999	0.9894	33129	26538	0.049703	0.0073663	6.7473	1.5308e-11	1135.4	11	17277353	PIK3C2A	1Mb	PAX6	50Mb	NA	4
rs7129077	IPL	11:17255334	["T","G"]	RP11-452G18.2	downstream_gene_variant	[null]	NA	NA	NA	NA	NA	0.52274	0.99209	33129	34666	0.04685	0.0072235	6.4858	8.9504e-11	1243.8	11	17255334	PIK3C2A	1Mb	PAX6	50Mb	NA	4
rs7129117	RNFL	11:89043557	["A","G"]	NA	intergenic_variant	[null]	NA	NA	NA	NA	NA	0.46879	0.98999	33129	30988	0.0466	0.0075382	6.1819	6.4065e-10	922.71	11	89043557	NOX4	1Mb	NCAM1	50Mb	NA	1
rs7129117	RPE+BM	11:89043557	["A","G"]	NA	intergenic_variant	[null]	NA	NA	NA	NA	NA	0.46879	0.98999	33129	30988	0.076426	0.0074942	10.198	2.1972e-24	845.27	11	89043557	TYR	1Mb	TYR	50Mb	NA	1
rs7129131	RNFL	11:89043574	["A","C"]	NA	intergenic_variant	[null]	NA	NA	NA	NA	NA	0.46938	0.99224	33129	31027	0.047813	0.0075351	6.3453	2.2481e-10	944.11	11	89043574	NOX4	1Mb	NCAM1	50Mb	NA	1
rs7129131	RPE+BM	11:89043574	["A","C"]	NA	intergenic_variant	[null]	NA	NA	NA	NA	NA	0.46938	0.99224	33129	31027	0.076263	0.0074914	10.18	2.6448e-24	842.87	11	89043574	TYR	1Mb	TYR	50Mb	NA	1
rs71296896	INL	6:84248892	["A","AG"]	NA	intergenic_variant	[null]	NA	NA	NA	NA	NA	0.15415	0.99595	33129	10200	-0.065785	0.01013	-6.494	8.4771e-11	-424.59	6	84248892	PRSS35	1Mb	CDKN1A	50Mb	NA	2
rs71297252	GCL	8:105106649	["G","GACTT"]	RIMS2	intron_variant	[null]	NA	NA	NA	NA	NA	0.20138	0.99898	33129	13311	-0.05212	0.0090398	-5.7656	8.2085e-09	-448.2	8	105106649	CTHRC1	1Mb	LYN	50Mb	NA	3
rs71297252	IPL	8:105106649	["G","GACTT"]	RIMS2	intron_variant	[null]	NA	NA	NA	NA	NA	0.20138	0.99898	33129	13311	-0.052486	0.0090031	-5.8298	5.6e-09	-404.32	8	105106649	CTHRC1	1Mb	CTHRC1	50Mb	NA	3
rs71297361	INL	18:6723282	["T","TCTA"]	NA	intergenic_variant	[null]	NA	NA	NA	NA	NA	0.52211	0.99346	33129	34605	-0.042961	0.007312	-5.8754	4.2592e-09	-338.66	18	6723282	LAMA1	1Mb	TCF4	50Mb	NA	1
rs7129973	RPE+BM	11:88915570	["A","G"]	TYR	intron_variant	[null]	NA	NA	NA	NA	NA	0.40702	0.99342	33129	26924	0.081365	0.007599	10.707	1.0392e-26	937.56	11	88915570	TYR	1Mb	TYR	50Mb	NA	1
rs71303385	PS	21:45114961	["C","CTGCGTGGT"]	RRP1B	3_prime_UTR_variant	[null]	NA	NA	NA	NA	NA	0.59253	0.9906	33129	39271	0.04936	0.0075324	6.5531	5.7185e-11	867.89	21	45114961	CSTB	1Mb	APP	50Mb	NA	1
rs7130339	PS	11:646232	["G","A"]	DEAF1	intron_variant	[null]	NA	NA	NA	NA	NA	0.51204	0.99296	33129	33876	-0.04085	0.0074456	-5.4864	4.1312e-08	-611.52	11	646232	HRAS	1Mb	HRAS	50Mb	NA	1
rs71305782	PS	6:42802874	["C","CT"]	GLTSCR1L	intron_variant	[null]	NA	NA	NA	NA	NA	0.34204	0.99121	33129	22588	0.045152	0.0078346	5.7632	8.3262e-09	781.3	6	42802874	PRPH2	1Mb	HIST1H1C	50Mb	NA	1
rs71305806	OPL+ONL	14:74391386	["C","CT"]	ZNF410	intron_variant	[null]	NA	NA	NA	NA	NA	0.14689	0.9839	33129	9723	0.11918	0.010455	11.4	4.7606e-30	920.86	14	74391386	PSEN1	1Mb	BMP4	50Mb	NA	7
rs71306091	INL	3:14386550	["G","A"]	RP11-536I6.1	downstream_gene_variant	[null]	NA	NA	NA	NA	NA	0.12281	0.98555	33129	8140	-0.060517	0.010995	-5.504	3.7404e-08	-318.21	3	14386550	LSM3	1Mb	THRB	50Mb	NA	1
rs7130826	GCC	11:17037793	["T","G"]	PLEKHA7	upstream_gene_variant	[null]	NA	NA	NA	NA	NA	0.26953	0.98373	33129	17879	0.055051	0.0085165	6.4641	1.0335e-10	913.94	11	17037793	PLEKHA7	1Mb	PAX6	50Mb	NA	4
rs7130826	IPL	11:17037793	["T","G"]	PLEKHA7	upstream_gene_variant	[null]	NA	NA	NA	NA	NA	0.26953	0.98373	33129	17879	0.050448	0.0081641	6.1792	6.5172e-10	881.86	11	17037793	SOX6	1Mb	PAX6	50Mb	NA	4
rs71308778	OPL+ONL	8:109094177	["G","GA"]	RSPO2	intron_variant	[null]	NA	NA	NA	NA	NA	0.20656	0.99395	33129	13743	-0.063632	0.0091205	-6.9768	3.0769e-12	-754.28	8	109094177	RSPO2	1Mb	CHD7	50Mb	NA	3
rs71311138	PS	20:10591553	["T","TCTC"]	SLX4IP	intron_variant	[null]	NA	NA	NA	NA	NA	0.42124	0.99373	33129	27915	-0.04221	0.0075219	-5.6117	2.0196e-08	-657.77	20	10591553	JAG1	1Mb	JAG1	50Mb	NA	1
rs71320948	RPE+BM	22:33106084	["C","CACATAT"]	SYN3	intron_variant	[null]	NA	NA	NA	NA	NA	0.11958	0.93898	33129	7906	-0.064219	0.011532	-5.5688	2.5852e-08	-568.85	22	33106084	TIMP3	1Mb	HMOX1	50Mb	NA	1
rs71324439	IPL	21:47085925	["A","C"]	PCBP3	intron_variant	[null]	NA	NA	NA	NA	NA	0.25192	0.99579	33129	16712	-0.073561	0.0083117	-8.8502	9.1568e-19	-719.79	21	47085925	COL18A1	1Mb	COL18A1	50Mb	NA	2
rs71324444	IPL	21:47198301	["G","A"]	PCBP3	intron_variant	[null]	NA	NA	NA	NA	NA	0.24658	0.99684	33129	16363	-0.079389	0.0083644	-9.4913	2.4283e-21	-789.94	21	47198301	COL18A1	1Mb	COL18A1	50Mb	NA	2
rs71324446	IPL	21:47231428	["C","T"]	PCBP3	intron_variant	[null]	NA	NA	NA	NA	NA	0.24571	0.9948	33129	16303	-0.079328	0.0083749	-9.4721	2.9186e-21	-794.21	21	47231428	COL18A1	1Mb	COL18A1	50Mb	NA	2
rs71324467	IPL	21:47344362	["G","A"]	PCBP3	intron_variant	[null]	NA	NA	NA	NA	NA	0.63392	0.8475	33129	42009	-0.067582	0.0075278	-8.9777	2.9065e-19	-615.73	21	47344362	COL18A1	1Mb	COL18A1	50Mb	NA	2
rs71325080	GCC	3:45691196	["G","A"]	LIMD1	intron_variant	[null]	NA	NA	NA	NA	NA	0.3122	0.9991	33129	20690	-0.059676	0.0081571	-7.3159	2.6145e-13	-629.57	3	45691196	SLC6A20	1Mb	CTNNB1	50Mb	NA	4
rs71325080	GCL	3:45691196	["G","A"]	LIMD1	intron_variant	[null]	NA	NA	NA	NA	NA	0.3122	0.9991	33129	20690	-0.066651	0.0078487	-8.4919	2.1166e-17	-723.24	3	45691196	SLC6A20	1Mb	GNAI2	50Mb	NA	4
rs71325080	IPL	3:45691196	["G","A"]	LIMD1	intron_variant	[null]	NA	NA	NA	NA	NA	0.3122	0.9991	33129	20690	-0.047139	0.0078212	-6.0271	1.6865e-09	-373.05	3	45691196	SLC6A20	1Mb	GNAT1	50Mb	NA	4
rs71325081	GCC	3:45691199	["T","C"]	LIMD1	intron_variant	[null]	NA	NA	NA	NA	NA	0.25745	0.99583	33129	17061	-0.075699	0.0086265	-8.7751	1.7869e-18	-794.25	3	45691199	SLC6A20	1Mb	CTNNB1	50Mb	NA	4
rs71325081	GCL	3:45691199	["T","C"]	LIMD1	intron_variant	[null]	NA	NA	NA	NA	NA	0.25745	0.99583	33129	17061	-0.080435	0.0083007	-9.6901	3.5538e-22	-847.72	3	45691199	SLC6A20	1Mb	GNAI2	50Mb	NA	4
rs71325081	IPL	3:45691199	["T","C"]	LIMD1	intron_variant	[null]	NA	NA	NA	NA	NA	0.25745	0.99583	33129	17061	-0.061551	0.0082718	-7.4411	1.023e-13	-548.04	3	45691199	SLC6A20	1Mb	GNAT1	50Mb	NA	4
rs71325081	RNFL	3:45691199	["T","C"]	LIMD1	intron_variant	[null]	NA	NA	NA	NA	NA	0.25745	0.99583	33129	17061	-0.050586	0.008612	-5.8739	4.298e-09	-582.62	3	45691199	SLC6A20	1Mb	MITF	50Mb	NA	4
rs71325099	GCL	3:46012694	["G","T"]	FYCO1	intron_variant	[null]	NA	NA	NA	NA	NA	0.16222	0.9721	33129	10755	-0.055638	0.0098738	-5.6349	1.7653e-08	-344.31	3	46012694	SLC6A20	1Mb	GNAI2	50Mb	NA	4
rs7132763	PS	12:487335	["T","C"]	KDM5A	intron_variant	[null]	NA	NA	NA	NA	NA	0.71821	0.99767	33129	47615	0.047118	0.0082182	5.7333	9.9324e-09	693.52	12	487335	SLC6A13	1Mb	CDKN1B	50Mb	NA	2
rs71328229	INL	22:18134471	["T","G"]	BCL2L13	intron_variant	[null]	NA	NA	NA	NA	NA	0.20411	0.99455	33129	13566	-0.055789	0.0089918	-6.2044	5.5565e-10	-427.1	22	18134471	BID	1Mb	TBX1	50Mb	NA	1
rs71328230	INL	22:18170352	["G","A"]	BCL2L13	intron_variant	[null]	NA	NA	NA	NA	NA	0.20426	0.99986	33129	13575	-0.055314	0.0089889	-6.1536	7.659e-10	-420.63	22	18170352	BID	1Mb	TBX1	50Mb	NA	1
rs71328231	INL	22:18170378	["G","T"]	BCL2L13	intron_variant	[null]	NA	NA	NA	NA	NA	0.20426	0.99985	33129	13575	-0.055314	0.0089889	-6.1536	7.659e-10	-420.63	22	18170378	BID	1Mb	TBX1	50Mb	NA	1
rs71329868	RPE+BM	9:12663621	["C","CA"]	NA	intergenic_variant	[null]	NA	NA	NA	NA	NA	0.6463	0.99081	33129	42801	0.047013	0.0078111	6.0187	1.7765e-09	141.8	9	12663621	TYRP1	1Mb	VCP	50Mb	NA	1
rs713336	RNFL	14:60974958	["T","G"]	SIX6	upstream_gene_variant	[null]	NA	NA	NA	NA	NA	0.91494	0.99965	33129	60646	0.081636	0.013466	6.0624	1.3553e-09	737.97	14	60974958	RTN1	1Mb	AKT1	50Mb	NA	4
rs71334079	IPL	21:47077588	["G","GA"]	PCBP3	intron_variant	[null]	NA	NA	NA	NA	NA	0.22602	0.95017	33129	14987	-0.076347	0.0086222	-8.8547	8.7983e-19	-726.42	21	47077588	COL18A1	1Mb	COL18A1	50Mb	NA	2
rs7133796	PS	12:502025	["C","A"]	KDM5A	upstream_gene_variant	[null]	NA	NA	NA	NA	NA	0.75579	0.99733	33129	50104	0.047569	0.0086094	5.5252	3.3152e-08	664.71	12	502025	SLC6A13	1Mb	CDKN1B	50Mb	NA	2
rs7134353	PS	12:425502	["A","T"]	KDM5A	intron_variant	[null]	NA	NA	NA	NA	NA	0.28169	0.99957	33129	18639	-0.046318	0.0082143	-5.6387	1.7276e-08	-538.77	12	425502	SLC6A13	1Mb	CDKN1B	50Mb	NA	2
rs7134361	OPL+ONL	12:96175090	["T","A"]	NTN4	intron_variant	[null]	NA	NA	NA	NA	NA	0.67165	0.99823	33129	44475	0.050552	0.0078752	6.4191	1.3891e-10	386.16	12	96175090	NTN4	1Mb	HMGA2	50Mb	NA	3
rs713449	RNFL	14:61029084	["C","G"]	NA	regulatory_region_variant	[null]	NA	NA	NA	NA	NA	0.91576	0.9991	33129	60698	0.08168	0.013532	6.0361	1.596e-09	735.21	14	61029084	RTN1	1Mb	AKT1	50Mb	NA	4
rs7134608	PS	12:476207	["A","G"]	KDM5A	intron_variant	[null]	NA	NA	NA	NA	NA	0.73556	0.99944	33129	48770	0.046687	0.0083948	5.5614	2.6965e-08	678.55	12	476207	SLC6A13	1Mb	CDKN1B	50Mb	NA	2
rs713522	OPL+ONL	17:44065263	["T","C"]	MAPT	intron_variant	[null]	NA	NA	NA	NA	NA	0.42041	0.99728	33129	27905	0.045766	0.007523	6.0835	1.1889e-09	588.36	17	44065263	MAPT	1Mb	MAPT	50Mb	NA	1
rs71354609	GCC	17:79619923	["C","CTGGGATTACAGACG"]	PDE6G	intron_variant	[null]	NA	NA	NA	NA	NA	0.37672	0.98879	33129	24976	0.077962	0.0077814	10.019	1.3584e-23	1484.8	17	79619923	ACTG1	1Mb	ACTG1	50Mb	NA	8
rs71354609	GCL	17:79619923	["C","CTGGGATTACAGACG"]	PDE6G	intron_variant	[null]	NA	NA	NA	NA	NA	0.37672	0.98879	33129	24976	0.078656	0.0074882	10.504	9.0905e-26	1503.5	17	79619923	ACTG1	1Mb	ACTG1	50Mb	NA	8
rs71354609	IPL	17:79619923	["C","CTGGGATTACAGACG"]	PDE6G	intron_variant	[null]	NA	NA	NA	NA	NA	0.37672	0.98879	33129	24976	0.052884	0.0074646	7.0846	1.4224e-12	1187.9	17	79619923	ACTG1	1Mb	MSI2	50Mb	NA	8
rs71354609	PS	17:79619923	["C","CTGGGATTACAGACG"]	PDE6G	intron_variant	[null]	NA	NA	NA	NA	NA	0.37672	0.98879	33129	24976	-0.069992	0.0076799	-9.1137	8.3976e-20	-1017.7	17	79619923	ACTG1	1Mb	MAPT	50Mb	NA	8
rs71354609	RNFL	17:79619923	["C","CTGGGATTACAGACG"]	PDE6G	intron_variant	[null]	NA	NA	NA	NA	NA	0.37672	0.98879	33129	24976	0.060422	0.0077679	7.7784	7.5573e-15	1047.4	17	79619923	ACTG1	1Mb	ACTG1	50Mb	NA	8
rs71354609	RPE+BM	17:79619923	["C","CTGGGATTACAGACG"]	PDE6G	intron_variant	[null]	NA	NA	NA	NA	NA	0.37672	0.98879	33129	24976	0.056531	0.007731	7.3122	2.688e-13	518.26	17	79619923	PDE6G	1Mb	PDE6G	50Mb	NA	8
rs713596	RPE+BM	9:12605687	["A","G"]	NA	intergenic_variant	[null]	NA	NA	NA	NA	NA	0.64264	0.99041	33129	42560	0.048234	0.0077867	6.1945	5.9164e-10	177.9	9	12605687	TYRP1	1Mb	VCP	50Mb	NA	1
rs71363552	OPL+ONL	17:43834671	["A","AC"]	RP11-105N13.4	intron_variant	[null]	NA	NA	NA	NA	NA	0.2264	0.99834	33129	15040	0.072586	0.0088586	8.1938	2.6207e-16	819.05	17	43834671	MAPT	1Mb	MAPT	50Mb	NA	1
rs71363586	OPL+ONL	17:44362607	["CT","C"]	ARL17B	intron_variant	[null,null,null]	NA	NA	NA	NA	NA	0.32804	0.80734	33129	21822	0.046653	0.0079605	5.8606	4.6565e-09	567.72	17	44362607	MAPT	1Mb	MAPT	50Mb	NA	1
rs71365370	GCL	18:57032387	["C","T"]	RP11-27G24.1	intron_variant	[null]	NA	NA	NA	NA	NA	0.18193	0.99603	33129	12069	-0.056715	0.0094044	-6.0307	1.65e-09	-481.93	18	57032387	RAX	1Mb	BCL2	50Mb	NA	1
rs71365370	INL	18:57032387	["C","T"]	RP11-27G24.1	intron_variant	[null]	NA	NA	NA	NA	NA	0.18193	0.99603	33129	12069	-0.055214	0.0094301	-5.8551	4.8114e-09	-492.79	18	57032387	CCBE1	1Mb	TCF4	50Mb	NA	1
rs71365370	IPL	18:57032387	["C","T"]	RP11-27G24.1	intron_variant	[null]	NA	NA	NA	NA	NA	0.18193	0.99603	33129	12069	-0.05946	0.0093657	-6.3487	2.1997e-10	-475.55	18	57032387	PMAIP1	1Mb	SNRPD1	50Mb	NA	1
rs71365372	GCL	18:57048685	["C","T"]	RP11-27G24.1	intron_variant	[null]	NA	NA	NA	NA	NA	0.17617	0.99404	33129	11682	-0.054925	0.009519	-5.7701	7.9943e-09	-450.54	18	57048685	RAX	1Mb	BCL2	50Mb	NA	1
rs71365372	INL	18:57048685	["C","T"]	RP11-27G24.1	intron_variant	[null]	NA	NA	NA	NA	NA	0.17617	0.99404	33129	11682	-0.053191	0.009545	-5.5727	2.5283e-08	-458.84	18	57048685	CCBE1	1Mb	TCF4	50Mb	NA	1
rs71365372	IPL	18:57048685	["C","T"]	RP11-27G24.1	intron_variant	[null]	NA	NA	NA	NA	NA	0.17617	0.99404	33129	11682	-0.056695	0.0094801	-5.9805	2.2477e-09	-435.38	18	57048685	PMAIP1	1Mb	SNRPD1	50Mb	NA	1
rs71365373	GCL	18:57053485	["C","A"]	RP11-27G24.1	intron_variant	[null]	NA	NA	NA	NA	NA	0.1762	0.99446	33129	11683	-0.055104	0.0095218	-5.7872	7.2223e-09	-453.83	18	57053485	RAX	1Mb	BCL2	50Mb	NA	1
rs71365373	INL	18:57053485	["C","A"]	RP11-27G24.1	intron_variant	[null]	NA	NA	NA	NA	NA	0.1762	0.99446	33129	11683	-0.052781	0.0095479	-5.528	3.2638e-08	-455.98	18	57053485	CCBE1	1Mb	TCF4	50Mb	NA	1
rs71365373	IPL	18:57053485	["C","A"]	RP11-27G24.1	intron_variant	[null]	NA	NA	NA	NA	NA	0.1762	0.99446	33129	11683	-0.056418	0.009483	-5.9494	2.7182e-09	-434.4	18	57053485	PMAIP1	1Mb	SNRPD1	50Mb	NA	1
rs71367053	GCL	17:79444256	["C","CCG"]	NA	intergenic_variant	[null]	NA	NA	NA	NA	NA	0.40165	0.97257	33129	26503	-0.042054	0.0074191	-5.6684	1.4532e-08	-528.34	17	79444256	ACTG1	1Mb	ACTG1	50Mb	NA	8
rs71367053	OPL+ONL	17:79444256	["C","CCG"]	NA	intergenic_variant	[null]	NA	NA	NA	NA	NA	0.40165	0.97257	33129	26503	-0.046005	0.0075945	-6.0576	1.3963e-09	-1002.8	17	79444256	ACTG1	1Mb	MAPT	50Mb	NA	8
rs71367053	RPE+BM	17:79444256	["C","CCG"]	NA	intergenic_variant	[null]	NA	NA	NA	NA	NA	0.40165	0.97257	33129	26503	-0.045803	0.0076527	-5.9853	2.1827e-09	-1059.9	17	79444256	PDE6G	1Mb	PDE6G	50Mb	NA	8
rs7136957	PS	12:488256	["T","C"]	KDM5A	intron_variant	[null]	NA	NA	NA	NA	NA	0.7356	0.99899	33129	48773	0.046555	0.0083955	5.5452	2.9582e-08	676.3	12	488256	SLC6A13	1Mb	CDKN1B	50Mb	NA	2
rs71370440	PS	17:6329637	["C","T"]	AIPL1	intron_variant	[null]	NA	NA	NA	NA	NA	0.25502	1	33129	16812	-0.056003	0.0085229	-6.5708	5.0778e-11	-696.15	17	6329637	AIPL1	1Mb	MAPT	50Mb	NA	2
rs71370441	PS	17:6329846	["G","A"]	AIPL1	intron_variant	[null]	NA	NA	NA	NA	NA	0.25523	0.9984	33129	16830	-0.056748	0.0085175	-6.6626	2.7327e-11	-708.66	17	6329846	AIPL1	1Mb	MAPT	50Mb	NA	2
rs71370578	INL	18:6746934	["G","GCACTGTATA"]	ARHGAP28	intron_variant	[null]	NA	NA	NA	NA	NA	0.47658	0.98752	33129	31562	0.043678	0.0073195	5.9674	2.4357e-09	1011.4	18	6746934	LAMA1	1Mb	TCF4	50Mb	NA	1
rs71370978	GCC	9:102742092	["C","CAAGT"]	ERP44	3_prime_UTR_variant	[null]	NA	NA	NA	NA	NA	0.44082	0.996	33129	29212	-0.055063	0.0075967	-7.2482	4.3157e-13	-516.38	9	102742092	COL15A1	1Mb	GAS1	50Mb	NA	3
rs71370978	GCL	9:102742092	["C","CAAGT"]	ERP44	3_prime_UTR_variant	[null]	NA	NA	NA	NA	NA	0.44082	0.996	33129	29212	-0.048801	0.0073125	-6.6736	2.5354e-11	-410.32	9	102742092	COL15A1	1Mb	GAS1	50Mb	NA	3
rs71370978	IPL	9:102742092	["C","CAAGT"]	ERP44	3_prime_UTR_variant	[null]	NA	NA	NA	NA	NA	0.44082	0.996	33129	29212	-0.065479	0.0072789	-8.9957	2.4686e-19	-573.24	9	102742092	COL15A1	1Mb	GADD45G	50Mb	NA	3
rs71370984	IPL	9:102957775	["A","AT"]	INVS	intron_variant	[null]	NA	NA	NA	NA	NA	0.54425	0.98913	33129	36057	-0.049065	0.0072271	-6.7891	1.1476e-11	-232.91	9	102957775	INVS	1Mb	GADD45G	50Mb	NA	3
rs71373084	GCC	17:79564930	["C","G"]	NPLOC4	intron_variant	[null]	NA	NA	NA	NA	NA	0.35709	0.9993	33129	23635	-0.1184	0.0078469	-15.089	2.834e-51	-1630	17	79564930	ACTG1	1Mb	ACTG1	50Mb	NA	8
rs71373084	GCL	17:79564930	["C","G"]	NPLOC4	intron_variant	[null]	NA	NA	NA	NA	NA	0.35709	0.9993	33129	23635	-0.1252	0.0075471	-16.589	1.49e-61	-1834.1	17	79564930	ACTG1	1Mb	ACTG1	50Mb	NA	8
rs71373084	INL	17:79564930	["C","G"]	NPLOC4	intron_variant	[null]	NA	NA	NA	NA	NA	0.35709	0.9993	33129	23635	-0.067872	0.0075896	-8.9427	3.9918e-19	-958.1	17	79564930	ACTG1	1Mb	MSI2	50Mb	NA	8
rs71373084	IPL	17:79564930	["C","G"]	NPLOC4	intron_variant	[null]	NA	NA	NA	NA	NA	0.35709	0.9993	33129	23635	-0.080621	0.0075347	-10.7	1.1245e-26	-1083.6	17	79564930	ACTG1	1Mb	MSI2	50Mb	NA	8
rs71373084	OPL+ONL	17:79564930	["C","G"]	NPLOC4	intron_variant	[null]	NA	NA	NA	NA	NA	0.35709	0.9993	33129	23635	-0.053231	0.0077526	-6.8662	6.7101e-12	-1100.8	17	79564930	ACTG1	1Mb	MAPT	50Mb	NA	8
rs71373084	PS	17:79564930	["C","G"]	NPLOC4	intron_variant	[null]	NA	NA	NA	NA	NA	0.35709	0.9993	33129	23635	0.071268	0.0077593	9.1848	4.3551e-20	1045.4	17	79564930	ACTG1	1Mb	MAPT	50Mb	NA	8
rs71373084	RNFL	17:79564930	["C","G"]	NPLOC4	intron_variant	[null]	NA	NA	NA	NA	NA	0.35709	0.9993	33129	23635	-0.088156	0.0078406	-11.244	2.8143e-29	-1161.8	17	79564930	ACTG1	1Mb	ACTG1	50Mb	NA	8
rs71373084	RPE+BM	17:79564930	["C","G"]	NPLOC4	intron_variant	[null]	NA	NA	NA	NA	NA	0.35709	0.9993	33129	23635	-0.08175	0.0078045	-10.475	1.238e-25	-1499.3	17	79564930	PDE6G	1Mb	PDE6G	50Mb	NA	8
rs71373560	OPL+ONL	17:43493504	["C","T"]	ARHGAP27	intron_variant	[null]	NA	NA	NA	NA	NA	0.18764	0.99516	33129	12470	0.072267	0.0095186	7.5921	3.23e-14	726.74	17	43493504	MAPT	1Mb	MAPT	50Mb	NA	1
rs71373572	OPL+ONL	17:43525022	["G","A"]	PLEKHM1	intron_variant	[null]	NA	NA	NA	NA	NA	0.18712	0.99769	33129	12434	0.072157	0.0095305	7.5712	3.7947e-14	725.96	17	43525022	MAPT	1Mb	MAPT	50Mb	NA	1
rs71375313	OPL+ONL	17:43839253	["G","A"]	RP11-105N13.4	intron_variant	[null]	NA	NA	NA	NA	NA	0.22479	0.99817	33129	14938	0.073146	0.0088749	8.2419	1.7563e-16	822.38	17	43839253	MAPT	1Mb	MAPT	50Mb	NA	1
rs71375338	OPL+ONL	17:44332793	["G","A"]	RP11-259G18.3	downstream_gene_variant	[null]	NA	NA	NA	NA	NA	0.27186	0.97192	33129	18035	0.055783	0.0083212	6.7037	2.065e-11	692.64	17	44332793	MAPT	1Mb	MAPT	50Mb	NA	1
rs71386289	OPL+ONL	16:80443288	["A","G"]	RP11-525K10.3	intron_variant	[null]	NA	NA	NA	NA	NA	0.69144	0.9645	33129	45916	-0.044948	0.0080442	-5.5876	2.3201e-08	-995.98	16	80443288	MAF	1Mb	MAF	50Mb	NA	1
rs71386290	OPL+ONL	16:80443290	["A","G"]	RP11-525K10.3	intron_variant	[null]	NA	NA	NA	NA	NA	0.56927	0.97657	33129	37814	-0.047579	0.0075101	-6.3354	2.3982e-10	-1115.3	16	80443290	MAF	1Mb	MAF	50Mb	NA	1
rs71388004	OPL+ONL	16:85692410	["C","CTTCT"]	GSE1	intron_variant	[null]	NA	NA	NA	NA	NA	0.30606	0.95987	33129	20200	-0.046619	0.0080193	-5.8133	6.1813e-09	-729	16	85692410	GSE1	1Mb	MAF	50Mb	NA	1
rs71388005	OPL+ONL	16:85710637	["A","AT"]	GINS2	3_prime_UTR_variant	[null]	NA	NA	NA	NA	NA	0.28394	0.93536	33129	18728	-0.05186	0.0082098	-6.3169	2.7028e-10	-734.9	16	85710637	GSE1	1Mb	MAF	50Mb	NA	1
rs7138890	PS	12:476584	["T","C"]	KDM5A	intron_variant	[null]	NA	NA	NA	NA	NA	0.73557	0.99941	33129	48771	0.046714	0.0083948	5.5646	2.6479e-08	679.05	12	476584	SLC6A13	1Mb	CDKN1B	50Mb	NA	2
rs7138958	PS	12:503641	["C","T"]	CCDC77	intron_variant	[null]	NA	NA	NA	NA	NA	0.72762	0.99525	33129	48227	0.048004	0.0082966	5.7859	7.2757e-09	694.77	12	503641	SLC6A13	1Mb	CDKN1B	50Mb	NA	2
rs7138981	PS	12:473604	["C","T"]	KDM5A	intron_variant	[null]	NA	NA	NA	NA	NA	0.71827	0.99787	33129	47619	0.047153	0.0082186	5.7373	9.703e-09	694.65	12	473604	SLC6A13	1Mb	CDKN1B	50Mb	NA	2
rs7139150	OPL+ONL	12:96148306	["C","G"]	NTN4	intron_variant	[null]	NA	NA	NA	NA	NA	0.68306	0.98778	33129	45219	0.052122	0.0079365	6.5673	5.1987e-11	401.35	12	96148306	NTN4	1Mb	HMGA2	50Mb	NA	3
rs71395163	PS	2:24142050	["T","TAA"]	ATAD2B	intron_variant	[null]	NA	NA	NA	NA	NA	0.33987	0.797	33129	22534	0.04654	0.0079442	5.8584	4.7183e-09	723.87	2	24142050	NCOA1	1Mb	SPTBN1	50Mb	NA	1
rs71395170	PS	2:24196886	["A","AT"]	UBXN2A	intron_variant	[null]	NA	NA	NA	NA	NA	0.49616	0.81469	33129	32872	0.051882	0.0075317	6.8886	5.7366e-12	844.43	2	24196886	NCOA1	1Mb	SPTBN1	50Mb	NA	1
rs7139724	OPL+ONL	13:50166013	["A","C"]	NA	intergenic_variant	[null]	NA	NA	NA	NA	NA	0.83054	0.99828	33129	54991	-0.055116	0.0098971	-5.5688	2.5842e-08	-956.7	13	50166013	SETDB2	1Mb	DCT	50Mb	NA	1
rs71402507	OPL+ONL	2:24000218	["A","ATATATC"]	ATAD2B	intron_variant	[null]	NA	NA	NA	NA	NA	0.46896	0.8696	33129	31082	0.04411	0.0074892	5.8897	3.9057e-09	475.97	2	24000218	KLHL29	1Mb	SOS1	50Mb	NA	1
rs71402507	PS	2:24000218	["A","ATATATC"]	ATAD2B	intron_variant	[null]	NA	NA	NA	NA	NA	0.46896	0.8696	33129	31082	0.068052	0.0074946	9.0802	1.1417e-19	1163.5	2	24000218	NCOA1	1Mb	SPTBN1	50Mb	NA	1
rs7140415	OPL+ONL	14:74528853	["A","T"]	CCDC176	intron_variant	[null]	NA	NA	NA	NA	NA	0.46912	0.9997	33129	31094	-0.12406	0.0074106	-16.74	1.2094e-62	-2310.9	14	74528853	PSEN1	1Mb	BMP4	50Mb	NA	7
rs7140415	PS	14:74528853	["A","T"]	CCDC176	intron_variant	[null]	NA	NA	NA	NA	NA	0.46912	0.9997	33129	31094	-0.047281	0.007448	-6.3482	2.2071e-10	-706.46	14	74528853	PGF	1Mb	AKT1	50Mb	NA	7
rs7140415	RNFL	14:74528853	["A","T"]	CCDC176	intron_variant	[null]	NA	NA	NA	NA	NA	0.46912	0.9997	33129	31094	0.043164	0.0075317	5.7311	1.0067e-08	907.85	14	74528853	ENTPD5	1Mb	AKT1	50Mb	NA	7
rs7140660	OPL+ONL	14:75345645	["C","T"]	DLST	upstream_gene_variant	[null]	NA	NA	NA	NA	NA	0.45575	0.99545	33129	30249	-0.060926	0.0074752	-8.1504	3.7525e-16	-1165.5	14	75345645	FOS	1Mb	BMP4	50Mb	NA	7
rs7140762	INL	14:60786981	["G","A"]	CTD-2568P8.1	upstream_gene_variant	[null]	NA	NA	NA	NA	NA	0.19559	0.95961	33129	13000	-0.063118	0.0091214	-6.9198	4.6045e-12	-634.86	14	60786981	PPM1A	1Mb	HSP90AA1	50Mb	NA	4
rs7140762	RNFL	14:60786981	["G","A"]	CTD-2568P8.1	upstream_gene_variant	[null]	NA	NA	NA	NA	NA	0.19559	0.95961	33129	13000	-0.057178	0.0094311	-6.0627	1.353e-09	-507.86	14	60786981	RTN1	1Mb	AKT1	50Mb	NA	4
rs7141254	OPL+ONL	14:75190527	["G","T"]	FCF1	intron_variant	[null]	NA	NA	NA	NA	NA	0.46128	0.99503	33129	30512	0.059263	0.007479	7.924	2.3718e-15	670.46	14	75190527	FOS	1Mb	BMP4	50Mb	NA	7
rs7141378	CSI	14:70467947	["G","A"]	SMOC1	intron_variant	[null]	NA	NA	NA	NA	NA	0.44846	0.98378	33129	29715	0.045572	0.0069234	6.5823	4.7002e-11	617.52	14	70467947	SMOC1	1Mb	BMP4	50Mb	NA	1
rs7141392	OPL+ONL	14:74428286	["A","G"]	COQ6	intron_variant	[["benign"]]	NA	NA	NA	NA	NA	0.88125	0.99752	33129	58414	-0.12198	0.011531	-10.579	4.1156e-26	-1270.2	14	74428286	PSEN1	1Mb	BMP4	50Mb	NA	7
rs7141435	OPL+ONL	14:74683363	["A","T"]	NA	intergenic_variant	[null]	NA	NA	NA	NA	NA	0.049942	0.99218	33129	3293	0.097697	0.017073	5.7224	1.0592e-08	284.62	14	74683363	NUMB	1Mb	BMP4	50Mb	NA	7
rs71417888	INL	14:104405281	["A","G"]	TDRD9	intron_variant	[null]	NA	NA	NA	NA	NA	0.11464	0.99804	33129	7642	0.063063	0.011363	5.5497	2.8841e-08	431.84	14	104405281	EIF5	1Mb	HSP90AA1	50Mb	NA	2
rs71417888	IPL	14:104405281	["A","G"]	TDRD9	intron_variant	[null]	NA	NA	NA	NA	NA	0.11464	0.99804	33129	7642	0.16191	0.011257	14.383	9.1589e-47	1133.7	14	104405281	AKT1	1Mb	BMP4	50Mb	NA	2
rs71417892	INL	14:104507283	["G","A"]	TDRD9	intron_variant	[null]	NA	NA	NA	NA	NA	0.16093	0.98673	33129	10725	0.055461	0.0098663	5.6213	1.9106e-08	526.56	14	104507283	EIF5	1Mb	HSP90AA1	50Mb	NA	2
rs71417892	IPL	14:104507283	["G","A"]	TDRD9	intron_variant	[null]	NA	NA	NA	NA	NA	0.16093	0.98673	33129	10725	0.1404	0.0097742	14.364	1.1965e-46	1321.5	14	104507283	AKT1	1Mb	ACTN1	50Mb	NA	2
rs7141835	OPL+ONL	14:75398148	["A","C"]	NA	intergenic_variant	[null]	NA	NA	NA	NA	NA	0.39715	0.98941	33129	26403	-0.042017	0.0075897	-5.536	3.1178e-08	-840.55	14	75398148	FOS	1Mb	BMP4	50Mb	NA	7
rs714200	PS	2:71506805	["C","T"]	ZNF638	intron_variant	[null]	NA	NA	NA	NA	NA	0.45988	0.99616	33129	30483	-0.041547	0.0074438	-5.5814	2.4039e-08	-600.78	2	71506805	ADD2	1Mb	SPTBN1	50Mb	NA	1
rs7142122	GCC	14:74604288	["C","G"]	LIN52	intron_variant	[null]	NA	NA	NA	NA	NA	0.18371	0.9999	33129	12232	0.10757	0.009697	11.093	1.5178e-28	1160.4	14	74604288	LTBP2	1Mb	AKT1	50Mb	NA	7
rs7142122	GCL	14:74604288	["C","G"]	LIN52	intron_variant	[null]	NA	NA	NA	NA	NA	0.18371	0.9999	33129	12232	0.066474	0.0093433	7.1147	1.1447e-12	718.74	14	74604288	LTBP2	1Mb	AKT1	50Mb	NA	7
rs7142122	INL	14:74604288	["C","G"]	LIN52	intron_variant	[null]	NA	NA	NA	NA	NA	0.18371	0.9999	33129	12232	0.092385	0.0093619	9.8682	6.1495e-23	992.71	14	74604288	EIF2B2	1Mb	HSP90AA1	50Mb	NA	7
rs7142122	IPL	14:74604288	["C","G"]	LIN52	intron_variant	[null]	NA	NA	NA	NA	NA	0.18371	0.9999	33129	12232	0.077097	0.0093029	8.2875	1.2001e-16	864.94	14	74604288	PSEN1	1Mb	BMP4	50Mb	NA	7
rs7142122	OPL+ONL	14:74604288	["C","G"]	LIN52	intron_variant	[null]	NA	NA	NA	NA	NA	0.18371	0.9999	33129	12232	-0.29592	0.009433	-31.37	6.7818e-213	-3066.3	14	74604288	PSEN1	1Mb	BMP4	50Mb	NA	7
rs7142122	PS	14:74604288	["C","G"]	LIN52	intron_variant	[null]	NA	NA	NA	NA	NA	0.18371	0.9999	33129	12232	-0.12094	0.0095628	-12.647	1.413e-36	-1196.4	14	74604288	PGF	1Mb	AKT1	50Mb	NA	7
rs7142122	RNFL	14:74604288	["C","G"]	LIN52	intron_variant	[null]	NA	NA	NA	NA	NA	0.18371	0.9999	33129	12232	0.10628	0.0096748	10.986	5.0108e-28	1127.1	14	74604288	ENTPD5	1Mb	AKT1	50Mb	NA	7
rs7142148	OPL+ONL	14:74743184	["T","C"]	NA	intergenic_variant	[null]	NA	NA	NA	NA	NA	0.49662	0.99748	33129	32919	-0.060315	0.0074126	-8.1369	4.1957e-16	-1186	14	74743184	NUMB	1Mb	BMP4	50Mb	NA	7
rs7142206	OPL+ONL	14:74407062	["A","C"]	FAM161B	intron_variant	[null]	NA	NA	NA	NA	NA	0.67567	0.99826	33129	44791	0.050565	0.0079621	6.3507	2.1705e-10	400.4	14	74407062	PSEN1	1Mb	BMP4	50Mb	NA	7
rs7142261	OPL+ONL	14:36244815	["C","A"]	RALGAPA1	intron_variant	[null]	NA	NA	NA	NA	NA	0.17152	0.99733	33129	11412	0.055335	0.009826	5.6314	1.8015e-08	453.24	14	36244815	INSM2	1Mb	BMP4	50Mb	NA	1
rs71423349	OPL+ONL	14:69681960	["G","A"]	EXD2	intron_variant	[null]	NA	NA	NA	NA	NA	0.34247	0.99159	33129	22791	0.051449	0.0078179	6.5809	4.7453e-11	521.06	14	69681960	ZFP36L1	1Mb	BMP4	50Mb	NA	1
rs7142674	GCC	14:74643243	["A","C"]	LIN52	intron_variant	[null]	NA	NA	NA	NA	NA	0.82845	0.99502	33129	54843	-0.11316	0.0099742	-11.345	8.8956e-30	-445.79	14	74643243	LTBP2	1Mb	AKT1	50Mb	NA	7
rs7142674	GCL	14:74643243	["A","C"]	LIN52	intron_variant	[null]	NA	NA	NA	NA	NA	0.82845	0.99502	33129	54843	-0.066738	0.0096115	-6.9435	3.8944e-12	-19.671	14	74643243	LTBP2	1Mb	AKT1	50Mb	NA	7
rs7142674	INL	14:74643243	["A","C"]	LIN52	intron_variant	[null]	NA	NA	NA	NA	NA	0.82845	0.99502	33129	54843	-0.095854	0.0096301	-9.9536	2.624e-23	-286.35	14	74643243	EIF2B2	1Mb	HSP90AA1	50Mb	NA	7
rs7142674	IPL	14:74643243	["A","C"]	LIN52	intron_variant	[null]	NA	NA	NA	NA	NA	0.82845	0.99502	33129	54843	-0.080071	0.0095695	-8.3674	6.1196e-17	48.05	14	74643243	PSEN1	1Mb	BMP4	50Mb	NA	7
rs7142674	OPL+ONL	14:74643243	["A","C"]	LIN52	intron_variant	[null]	NA	NA	NA	NA	NA	0.82845	0.99502	33129	54843	0.30394	0.0097039	31.321	3.0352e-212	2519.7	14	74643243	PSEN1	1Mb	BMP4	50Mb	NA	7
rs7142674	PS	14:74643243	["A","C"]	LIN52	intron_variant	[null]	NA	NA	NA	NA	NA	0.82845	0.99502	33129	54843	0.12551	0.0098366	12.76	3.366e-37	1336.8	14	74643243	PGF	1Mb	AKT1	50Mb	NA	7
rs7142674	RNFL	14:74643243	["A","C"]	LIN52	intron_variant	[null]	NA	NA	NA	NA	NA	0.82845	0.99502	33129	54843	-0.11428	0.0099505	-11.485	1.7864e-30	-797.23	14	74643243	ENTPD5	1Mb	AKT1	50Mb	NA	7
rs7142820	CSI	14:70395300	["G","T"]	SMOC1	intron_variant	[null]	NA	NA	NA	NA	NA	0.26344	0.99035	33129	17423	0.043771	0.0078467	5.5783	2.4478e-08	526.62	14	70395300	SMOC1	1Mb	BMP4	50Mb	NA	1
rs7142844	RNFL	14:61233332	["A","C"]	MNAT1	intron_variant	[null]	NA	NA	NA	NA	NA	0.60933	0.9949	33129	40333	0.046451	0.0076673	6.0583	1.3903e-09	934.39	14	61233332	HIF1A	1Mb	AKT1	50Mb	NA	4
rs7142898	OPL+ONL	14:75254310	["A","T"]	YLPM1	intron_variant	[null]	NA	NA	NA	NA	NA	0.68523	0.99987	33129	45341	0.056398	0.0079891	7.0594	1.7057e-12	462.82	14	75254310	FOS	1Mb	BMP4	50Mb	NA	7
rs71429026	OPL+ONL	14:74381049	["G","A"]	RP5-1021I20.5	non_coding_transcript_exon_variant	[null]	NA	NA	NA	NA	NA	0.14816	0.99771	33129	9812	0.11889	0.010421	11.409	4.304e-30	920.47	14	74381049	PSEN1	1Mb	BMP4	50Mb	NA	7
rs71429027	OPL+ONL	14:74388236	["A","G"]	ZNF410	intron_variant	[null]	NA	NA	NA	NA	NA	0.1544	0.98718	33129	10223	0.11524	0.010257	11.235	3.0894e-29	916.52	14	74388236	PSEN1	1Mb	BMP4	50Mb	NA	7
rs71429030	OPL+ONL	14:74473055	["C","T"]	ENTPD5	intron_variant	[null]	NA	NA	NA	NA	NA	0.14885	0.99435	33129	9857	0.11655	0.010402	11.204	4.4142e-29	904.89	14	74473055	PSEN1	1Mb	BMP4	50Mb	NA	7
rs71429035	OPL+ONL	14:74541014	["G","A"]	AC005484.5	intron_variant	[null]	NA	NA	NA	NA	NA	0.1455	0.99997	33129	9637	0.11716	0.010487	11.172	6.3252e-29	875.09	14	74541014	PSEN1	1Mb	BMP4	50Mb	NA	7
rs71429036	OPL+ONL	14:74557472	["G","T"]	LIN52	intron_variant	[null]	NA	NA	NA	NA	NA	0.14554	0.99974	33129	9640	0.11654	0.010485	11.115	1.1976e-28	869.22	14	74557472	PSEN1	1Mb	BMP4	50Mb	NA	7
rs71429038	OPL+ONL	14:74568223	["G","A"]	LIN52	intron_variant	[null]	NA	NA	NA	NA	NA	0.14555	0.99971	33129	9641	0.11642	0.010485	11.104	1.3504e-28	868.46	14	74568223	PSEN1	1Mb	BMP4	50Mb	NA	7
rs71429039	OPL+ONL	14:74570261	["G","A"]	LIN52	intron_variant	[null]	NA	NA	NA	NA	NA	0.14554	0.99991	33129	9640	0.11654	0.010485	11.115	1.1976e-28	869.22	14	74570261	PSEN1	1Mb	BMP4	50Mb	NA	7
rs71429042	OPL+ONL	14:74625274	["C","T"]	LIN52	intron_variant	[null]	NA	NA	NA	NA	NA	0.14558	0.99938	33129	9643	0.11591	0.010481	11.059	2.2179e-28	863.96	14	74625274	PSEN1	1Mb	BMP4	50Mb	NA	7
rs71429048	OPL+ONL	14:74799143	["C","T"]	VRTN	intron_variant	[null]	NA	NA	NA	NA	NA	0.32126	0.99377	33129	21292	-0.094586	0.0079245	-11.936	8.9713e-33	-1463.7	14	74799143	NUMB	1Mb	BMP4	50Mb	NA	7
rs7143041	GCC	14:74634752	["G","A"]	LIN52	intron_variant	[null]	NA	NA	NA	NA	NA	0.81931	0.99975	33129	54229	-0.10672	0.0097573	-10.937	8.5111e-28	-438.09	14	74634752	LTBP2	1Mb	AKT1	50Mb	NA	7
rs7143041	GCL	14:74634752	["G","A"]	LIN52	intron_variant	[null]	NA	NA	NA	NA	NA	0.81931	0.99975	33129	54229	-0.066243	0.009401	-7.0463	1.8729e-12	-57.784	14	74634752	LTBP2	1Mb	AKT1	50Mb	NA	7
rs7143041	INL	14:74634752	["G","A"]	LIN52	intron_variant	[null]	NA	NA	NA	NA	NA	0.81931	0.99975	33129	54229	-0.089983	0.0094205	-9.5518	1.3587e-21	-291.02	14	74634752	EIF2B2	1Mb	HSP90AA1	50Mb	NA	7
rs7143041	IPL	14:74634752	["G","A"]	LIN52	intron_variant	[null]	NA	NA	NA	NA	NA	0.81931	0.99975	33129	54229	-0.075334	0.0093608	-8.0478	8.7076e-16	41.877	14	74634752	PSEN1	1Mb	BMP4	50Mb	NA	7
rs7143041	OPL+ONL	14:74634752	["G","A"]	LIN52	intron_variant	[null]	NA	NA	NA	NA	NA	0.81931	0.99975	33129	54229	0.29382	0.0094949	30.945	2.6437e-207	2539.9	14	74634752	PSEN1	1Mb	BMP4	50Mb	NA	7
rs7143041	PS	14:74634752	["G","A"]	LIN52	intron_variant	[null]	NA	NA	NA	NA	NA	0.81931	0.99975	33129	54229	0.12041	0.0096222	12.514	7.5545e-36	1327.8	14	74634752	PGF	1Mb	AKT1	50Mb	NA	7
rs7143041	RNFL	14:74634752	["G","A"]	LIN52	intron_variant	[null]	NA	NA	NA	NA	NA	0.81931	0.99975	33129	54229	-0.1059	0.0097348	-10.879	1.6173e-27	-757.47	14	74634752	ENTPD5	1Mb	AKT1	50Mb	NA	7
rs71430617	OPL+ONL	2:169014435	["T","C"]	STK39	intron_variant	[null]	NA	NA	NA	NA	NA	0.15701	0.99164	33129	10462	-0.10239	0.010219	-10.02	1.3494e-23	-951.84	2	169014435	NOSTRIN	1Mb	NEUROD1	50Mb	NA	2
rs71430617	PS	2:169014435	["T","C"]	STK39	intron_variant	[null]	NA	NA	NA	NA	NA	0.15701	0.99164	33129	10462	-0.091471	0.010237	-8.9357	4.25e-19	-794.45	2	169014435	STK39	1Mb	STK39	50Mb	NA	2
rs714307	GCL	19:10835405	["C","T"]	DNM2	intron_variant	[null]	NA	NA	NA	NA	NA	0.61058	0.99318	33129	40440	-0.04168	0.007434	-5.6067	2.079e-08	-279.17	19	10835405	SMARCA4	1Mb	SMARCA4	50Mb	NA	1
rs7143255	OPL+ONL	14:74604188	["T","G"]	LIN52	intron_variant	[null]	NA	NA	NA	NA	NA	0.97285	0.96915	33129	64452	-0.27586	0.022805	-12.096	1.3018e-33	-949.28	14	74604188	PSEN1	1Mb	BMP4	50Mb	NA	7
rs7143406	OPL+ONL	14:74629165	["A","G"]	LIN52	intron_variant	[null]	NA	NA	NA	NA	NA	0.53103	0.99858	33129	35173	0.12446	0.0074114	16.793	5.0516e-63	1849	14	74629165	PSEN1	1Mb	BMP4	50Mb	NA	7
rs7143406	PS	14:74629165	["A","G"]	LIN52	intron_variant	[null]	NA	NA	NA	NA	NA	0.53103	0.99858	33129	35173	0.046794	0.0074491	6.2818	3.3879e-10	842.94	14	74629165	PGF	1Mb	AKT1	50Mb	NA	7
rs7143406	RNFL	14:74629165	["A","G"]	LIN52	intron_variant	[null]	NA	NA	NA	NA	NA	0.53103	0.99858	33129	35173	-0.043132	0.0075326	-5.7261	1.0366e-08	-560.37	14	74629165	ENTPD5	1Mb	AKT1	50Mb	NA	7
rs71435507	INL	14:60920876	["A","ATCATCC"]	C14orf39	intron_variant	[null]	NA	NA	NA	NA	NA	0.20681	0.99647	33129	13734	-0.063272	0.0089456	-7.073	1.5465e-12	-643.33	14	60920876	PPM1A	1Mb	HSP90AA1	50Mb	NA	4
rs71435507	RNFL	14:60920876	["A","ATCATCC"]	C14orf39	intron_variant	[null]	NA	NA	NA	NA	NA	0.20681	0.99647	33129	13734	-0.058451	0.0092493	-6.3195	2.6578e-10	-547.8	14	60920876	RTN1	1Mb	AKT1	50Mb	NA	4
rs7143682	IPL	14:104413455	["C","T"]	TDRD9	intron_variant	[null]	NA	NA	NA	NA	NA	0.29061	0.99931	33129	19264	0.07098	0.0079234	8.9582	3.467e-19	1116.1	14	104413455	AKT1	1Mb	BMP4	50Mb	NA	2
rs7143698	RNFL	14:59804127	["G","A"]	DAAM1	intron_variant	[null]	NA	NA	NA	NA	NA	0.19436	0.99056	33129	12849	-0.076499	0.0095157	-8.0393	9.3339e-16	-732.92	14	59804127	DAAM1	1Mb	AKT1	50Mb	NA	1
rs71437260	PS	13:114503181	["C","T"]	TMEM255B	intron_variant	[null]	NA	NA	NA	NA	NA	0.46987	0.992	33129	31125	0.055643	0.0074386	7.4802	7.6022e-14	999.65	13	114503181	F10	1Mb	GPC6	50Mb	NA	1
rs7143909	OPL+ONL	14:36165604	["T","A"]	RALGAPA1	intron_variant	[null,null]	NA	NA	NA	NA	NA	0.17148	0.99754	33129	11411	0.055731	0.0098261	5.6717	1.4255e-08	458.21	14	36165604	INSM2	1Mb	BMP4	50Mb	NA	1
rs7143936	IPL	14:104459452	["A","C"]	TDRD9	intron_variant	[null]	NA	NA	NA	NA	NA	0.29239	0.99689	33129	19376	0.069183	0.0079091	8.7472	2.2875e-18	1100.5	14	104459452	AKT1	1Mb	ACTN1	50Mb	NA	2
rs7144095	OPL+ONL	14:74740045	["G","C"]	NA	intergenic_variant	[null,null]	NA	NA	NA	NA	NA	0.49702	0.99751	33129	32948	-0.060958	0.0074131	-8.223	2.0561e-16	-1195.7	14	74740045	NUMB	1Mb	BMP4	50Mb	NA	7
rs7144134	OPL+ONL	14:74652207	["G","A"]	LIN52	intron_variant	[null]	NA	NA	NA	NA	NA	0.28555	0.99866	33129	18868	0.066193	0.0082084	8.0641	7.6267e-16	744.03	14	74652207	NUMB	1Mb	BMP4	50Mb	NA	7
rs7144191	OPL+ONL	14:74592218	["C","A"]	LIN52	intron_variant	[null]	NA	NA	NA	NA	NA	0.4693	0.9994	33129	31103	-0.12451	0.0074095	-16.804	4.1686e-63	-2317.2	14	74592218	PSEN1	1Mb	BMP4	50Mb	NA	7
rs7144191	PS	14:74592218	["C","A"]	LIN52	intron_variant	[null]	NA	NA	NA	NA	NA	0.4693	0.9994	33129	31103	-0.047158	0.0074471	-6.3324	2.4442e-10	-703	14	74592218	PGF	1Mb	AKT1	50Mb	NA	7
rs7144191	RNFL	14:74592218	["C","A"]	LIN52	intron_variant	[null]	NA	NA	NA	NA	NA	0.4693	0.9994	33129	31103	0.042962	0.0075307	5.7049	1.1738e-08	903.9	14	74592218	ENTPD5	1Mb	AKT1	50Mb	NA	7
rs7144202	GCC	14:74592278	["A","G"]	LIN52	intron_variant	[null]	NA	NA	NA	NA	NA	0.18056	0.99921	33129	12020	0.1074	0.0097604	11.003	4.124e-28	1136.8	14	74592278	LTBP2	1Mb	AKT1	50Mb	NA	7
rs7144202	GCL	14:74592278	["A","G"]	LIN52	intron_variant	[null]	NA	NA	NA	NA	NA	0.18056	0.99921	33129	12020	0.066975	0.009404	7.1219	1.0859e-12	707.68	14	74592278	LTBP2	1Mb	AKT1	50Mb	NA	7
rs7144202	INL	14:74592278	["A","G"]	LIN52	intron_variant	[null]	NA	NA	NA	NA	NA	0.18056	0.99921	33129	12020	0.090082	0.0094236	9.5592	1.2657e-21	954.09	14	74592278	EIF2B2	1Mb	HSP90AA1	50Mb	NA	7
rs7144202	IPL	14:74592278	["A","G"]	LIN52	intron_variant	[null]	NA	NA	NA	NA	NA	0.18056	0.99921	33129	12020	0.075984	0.0093638	8.1147	5.0356e-16	836.42	14	74592278	PSEN1	1Mb	BMP4	50Mb	NA	7
rs7144202	OPL+ONL	14:74592278	["A","G"]	LIN52	intron_variant	[null]	NA	NA	NA	NA	NA	0.18056	0.99921	33129	12020	-0.29403	0.0094979	-30.958	1.8364e-207	-3008.2	14	74592278	PSEN1	1Mb	BMP4	50Mb	NA	7
rs7144202	PS	14:74592278	["A","G"]	LIN52	intron_variant	[null]	NA	NA	NA	NA	NA	0.18056	0.99921	33129	12020	-0.12033	0.0096255	-12.502	8.8142e-36	-1180.5	14	74592278	PGF	1Mb	AKT1	50Mb	NA	7
rs7144202	RNFL	14:74592278	["A","G"]	LIN52	intron_variant	[null]	NA	NA	NA	NA	NA	0.18056	0.99921	33129	12020	0.10629	0.0097379	10.915	1.0889e-27	1108.1	14	74592278	ENTPD5	1Mb	AKT1	50Mb	NA	7
rs7144221	GCC	14:74613728	["G","A"]	LIN52	intron_variant	[null]	NA	NA	NA	NA	NA	0.8164	0.99995	33129	54033	-0.1075	0.0096989	-11.083	1.696e-28	-465.91	14	74613728	LTBP2	1Mb	AKT1	50Mb	NA	7
rs7144221	GCL	14:74613728	["G","A"]	LIN52	intron_variant	[null]	NA	NA	NA	NA	NA	0.8164	0.99995	33129	54033	-0.066252	0.0093451	-7.0895	1.3734e-12	-73.131	14	74613728	LTBP2	1Mb	AKT1	50Mb	NA	7
rs7144221	INL	14:74613728	["G","A"]	LIN52	intron_variant	[null]	NA	NA	NA	NA	NA	0.8164	0.99995	33129	54033	-0.09247	0.0093637	-9.8754	5.7234e-23	-330.81	14	74613728	EIF2B2	1Mb	HSP90AA1	50Mb	NA	7
rs7144221	IPL	14:74613728	["G","A"]	LIN52	intron_variant	[null]	NA	NA	NA	NA	NA	0.8164	0.99995	33129	54033	-0.077007	0.0093047	-8.2761	1.3199e-16	8.8034	14	74613728	PSEN1	1Mb	BMP4	50Mb	NA	7
rs7144221	OPL+ONL	14:74613728	["G","A"]	LIN52	intron_variant	[null]	NA	NA	NA	NA	NA	0.8164	0.99995	33129	54033	0.29591	0.0094349	31.363	8.444e-213	2596.1	14	74613728	PSEN1	1Mb	BMP4	50Mb	NA	7
rs7144221	PS	14:74613728	["G","A"]	LIN52	intron_variant	[null]	NA	NA	NA	NA	NA	0.8164	0.99995	33129	54033	0.12103	0.0095646	12.654	1.2905e-36	1343	14	74613728	PGF	1Mb	AKT1	50Mb	NA	7
rs7144221	RNFL	14:74613728	["G","A"]	LIN52	intron_variant	[null]	NA	NA	NA	NA	NA	0.8164	0.99995	33129	54033	-0.10633	0.0096766	-10.989	4.8404e-28	-778.8	14	74613728	ENTPD5	1Mb	AKT1	50Mb	NA	7
rs7144307	OPL+ONL	14:69533837	["T","C"]	DCAF5	intron_variant	[null]	NA	NA	NA	NA	NA	0.38347	0.96802	33129	25518	0.05279	0.0076267	6.9217	4.5424e-12	573.38	14	69533837	ZFP36L1	1Mb	BMP4	50Mb	NA	1
rs7144565	OPL+ONL	14:36248361	["G","A"]	RALGAPA1	intron_variant	[null]	NA	NA	NA	NA	NA	0.17152	0.99721	33129	11413	0.055338	0.0098258	5.6319	1.7964e-08	454.54	14	36248361	INSM2	1Mb	BMP4	50Mb	NA	1
rs7144601	OPL+ONL	14:74291584	["C","T"]	RP5-1021I20.2	intron_variant	[null]	NA	NA	NA	NA	NA	0.2232	0.9933	33129	14788	-0.12538	0.0089178	-14.059	9.1101e-45	-1567.9	14	74291584	PSEN1	1Mb	BMP4	50Mb	NA	7
rs7144612	OPL+ONL	14:36262277	["T","C"]	RALGAPA1	intron_variant	[null]	NA	NA	NA	NA	NA	0.17153	0.99729	33129	11413	0.055707	0.0098268	5.6689	1.449e-08	456.59	14	36262277	INSM2	1Mb	BMP4	50Mb	NA	1
rs7144654	OPL+ONL	14:75298637	["A","G"]	YLPM1	intron_variant	[null]	NA	NA	NA	NA	NA	0.5385	0.99909	33129	35636	0.065483	0.0074826	8.7513	2.2065e-18	765.06	14	75298637	FOS	1Mb	BMP4	50Mb	NA	7
rs7144656	RNFL	14:61032909	["T","C"]	NA	intergenic_variant	[null]	NA	NA	NA	NA	NA	0.91573	0.99876	33129	60696	0.081458	0.01353	6.0204	1.7579e-09	734.34	14	61032909	RTN1	1Mb	AKT1	50Mb	NA	4
rs7144719	OPL+ONL	14:74740642	["A","T"]	NA	intergenic_variant	[null]	NA	NA	NA	NA	NA	0.49702	0.99749	33129	32948	-0.060958	0.0074131	-8.223	2.0561e-16	-1195.7	14	74740642	NUMB	1Mb	BMP4	50Mb	NA	7
rs7144758	GCC	14:74608275	["A","T"]	LIN52	intron_variant	[null]	NA	NA	NA	NA	NA	0.8164	0.99984	33129	54033	-0.1075	0.0096989	-11.083	1.696e-28	-465.91	14	74608275	LTBP2	1Mb	AKT1	50Mb	NA	7
rs7144758	GCL	14:74608275	["A","T"]	LIN52	intron_variant	[null]	NA	NA	NA	NA	NA	0.8164	0.99984	33129	54033	-0.066252	0.0093451	-7.0895	1.3734e-12	-73.131	14	74608275	LTBP2	1Mb	AKT1	50Mb	NA	7
rs7144758	INL	14:74608275	["A","T"]	LIN52	intron_variant	[null]	NA	NA	NA	NA	NA	0.8164	0.99984	33129	54033	-0.09247	0.0093637	-9.8754	5.7234e-23	-330.81	14	74608275	EIF2B2	1Mb	HSP90AA1	50Mb	NA	7
rs7144758	IPL	14:74608275	["A","T"]	LIN52	intron_variant	[null]	NA	NA	NA	NA	NA	0.8164	0.99984	33129	54033	-0.077007	0.0093047	-8.2761	1.3199e-16	8.8034	14	74608275	PSEN1	1Mb	BMP4	50Mb	NA	7
rs7144758	OPL+ONL	14:74608275	["A","T"]	LIN52	intron_variant	[null]	NA	NA	NA	NA	NA	0.8164	0.99984	33129	54033	0.29591	0.0094349	31.363	8.444e-213	2596.1	14	74608275	PSEN1	1Mb	BMP4	50Mb	NA	7
rs7144758	PS	14:74608275	["A","T"]	LIN52	intron_variant	[null]	NA	NA	NA	NA	NA	0.8164	0.99984	33129	54033	0.12103	0.0095646	12.654	1.2905e-36	1343	14	74608275	PGF	1Mb	AKT1	50Mb	NA	7
rs7144758	RNFL	14:74608275	["A","T"]	LIN52	intron_variant	[null]	NA	NA	NA	NA	NA	0.8164	0.99984	33129	54033	-0.10633	0.0096766	-10.989	4.8404e-28	-778.8	14	74608275	ENTPD5	1Mb	AKT1	50Mb	NA	7
rs7145173	OPL+ONL	14:75351647	["G","A"]	DLST	intron_variant	[null]	NA	NA	NA	NA	NA	0.31642	0.99874	33129	21029	-0.052804	0.0079669	-6.6278	3.4583e-11	-879.47	14	75351647	FOS	1Mb	BMP4	50Mb	NA	7
rs7145246	OPL+ONL	14:75242394	["A","T"]	YLPM1	intron_variant	[null]	NA	NA	NA	NA	NA	0.31442	0.99968	33129	20896	-0.056492	0.0079898	-7.0705	1.5739e-12	-932.15	14	75242394	FOS	1Mb	BMP4	50Mb	NA	7
rs7145372	IPL	14:104359121	["C","T"]	NA	intergenic_variant	[null]	NA	NA	NA	NA	NA	0.32354	0.9914	33129	21417	0.047095	0.0077006	6.1157	9.7224e-10	897.89	14	104359121	AKT1	1Mb	BMP4	50Mb	NA	2
rs7145575	INL	14:75145528	["T","A"]	AREL1	intron_variant	[null]	NA	NA	NA	NA	NA	0.50218	0.99831	33129	33287	0.042197	0.0072791	5.797	6.8117e-09	951.8	14	75145528	EIF2B2	1Mb	HSP90AA1	50Mb	NA	7
rs7145575	OPL+ONL	14:75145528	["T","A"]	AREL1	intron_variant	[null]	NA	NA	NA	NA	NA	0.50218	0.99831	33129	33287	0.049328	0.0074305	6.6386	3.2153e-11	517.03	14	75145528	FOS	1Mb	BMP4	50Mb	NA	7
rs7146041	OPL+ONL	14:75395429	["G","A"]	NA	intergenic_variant	[null]	NA	NA	NA	NA	NA	0.37156	0.99342	33129	24562	0.049428	0.0076874	6.4297	1.2959e-10	539.38	14	75395429	FOS	1Mb	BMP4	50Mb	NA	7
rs71460963	GCC	14:74641723	["A","AAATAATAATAATAATAAT"]	LIN52	intron_variant	[null]	NA	NA	NA	NA	NA	0.81839	0.89805	33129	54218	-0.05939	0.0098279	-6.043	1.5286e-09	-18.587	14	74641723	LTBP2	1Mb	AKT1	50Mb	NA	7
rs71460963	OPL+ONL	14:74641723	["A","AAATAATAATAATAATAAT"]	LIN52	intron_variant	[null]	NA	NA	NA	NA	NA	0.81839	0.89805	33129	54218	0.12587	0.009664	13.025	1.104e-38	870.31	14	74641723	PSEN1	1Mb	BMP4	50Mb	NA	7
rs71460963	RNFL	14:74641723	["A","AAATAATAATAATAATAAT"]	LIN52	intron_variant	[null]	NA	NA	NA	NA	NA	0.81839	0.89805	33129	54218	-0.066028	0.0098037	-6.735	1.6656e-11	-383.19	14	74641723	ENTPD5	1Mb	AKT1	50Mb	NA	7
rs7146097	INL	14:60965985	["A","T"]	SALL4P7	upstream_gene_variant	[null]	NA	NA	NA	NA	NA	0.18231	0.92023	33129	12106	-0.061145	0.009403	-6.5028	7.9967e-11	-525.03	14	60965985	PPM1A	1Mb	HSP90AA1	50Mb	NA	4
rs7146097	RNFL	14:60965985	["A","T"]	SALL4P7	upstream_gene_variant	[null]	NA	NA	NA	NA	NA	0.18231	0.92023	33129	12106	-0.065188	0.0097203	-6.7064	2.0265e-11	-579.39	14	60965985	RTN1	1Mb	AKT1	50Mb	NA	4
rs7146196	OPL+ONL	14:74300938	["C","T"]	RP5-1021I20.2	upstream_gene_variant	[null]	NA	NA	NA	NA	NA	0.39437	0.99192	33129	26134	0.05774	0.0076012	7.5962	3.1291e-14	740.05	14	74300938	PSEN1	1Mb	BMP4	50Mb	NA	7
rs7146395	OPL+ONL	14:75228647	["A","C"]	YLPM1	upstream_gene_variant	[null]	NA	NA	NA	NA	NA	0.67113	0.99781	33129	44430	0.052074	0.0078859	6.6034	4.0797e-11	420.04	14	75228647	FOS	1Mb	BMP4	50Mb	NA	7
rs71464105	PS	11:655541	["A","AGGC"]	DEAF1	intron_variant	[null]	NA	NA	NA	NA	NA	0.66601	0.99405	33129	44061	-0.043867	0.0079009	-5.5521	2.8437e-08	-549.16	11	655541	HRAS	1Mb	HRAS	50Mb	NA	1
rs7146425	INL	14:60839746	["C","A"]	NA	intergenic_variant	[null]	NA	NA	NA	NA	NA	0.2043	0.99864	33129	13562	-0.064611	0.0089717	-7.2016	6.0766e-13	-652.14	14	60839746	PPM1A	1Mb	HSP90AA1	50Mb	NA	4
rs7146425	RNFL	14:60839746	["C","A"]	NA	intergenic_variant	[null]	NA	NA	NA	NA	NA	0.2043	0.99864	33129	13562	-0.058217	0.0092765	-6.2758	3.5218e-10	-546.71	14	60839746	RTN1	1Mb	AKT1	50Mb	NA	4
rs7146634	OPL+ONL	14:74413129	["C","G"]	FAM161B	synonymous_variant	[null,null,null]	NA	NA	NA	NA	ENST00000286544.3:c.423G>C(p.=)	0.42943	0.99677	33129	28469	0.062718	0.00751	8.3512	7.0176e-17	826.76	14	74413129	PSEN1	1Mb	BMP4	50Mb	NA	7
rs7146708	OPL+ONL	14:74561040	["G","A"]	LIN52	intron_variant	[null]	NA	NA	NA	NA	NA	0.46914	0.99959	33129	31093	-0.12436	0.0074107	-16.781	6.1491e-63	-2315.2	14	74561040	PSEN1	1Mb	BMP4	50Mb	NA	7
rs7146708	PS	14:74561040	["G","A"]	LIN52	intron_variant	[null]	NA	NA	NA	NA	NA	0.46914	0.99959	33129	31093	-0.047123	0.0074483	-6.3267	2.5369e-10	-702.81	14	74561040	PGF	1Mb	AKT1	50Mb	NA	7
rs7146708	RNFL	14:74561040	["G","A"]	LIN52	intron_variant	[null]	NA	NA	NA	NA	NA	0.46914	0.99959	33129	31093	0.043101	0.0075319	5.7224	1.0593e-08	906.85	14	74561040	ENTPD5	1Mb	AKT1	50Mb	NA	7
rs71469207	RPE+BM	11:88371036	["C","T"]	GRM5	intron_variant	[null]	NA	NA	NA	NA	NA	0.29034	0.98658	33129	19158	0.071618	0.0082314	8.7006	3.4515e-18	716.21	11	88371036	TYR	1Mb	TYR	50Mb	NA	1
rs71469216	RPE+BM	11:88536451	["G","C"]	GRM5	intron_variant	[null]	NA	NA	NA	NA	NA	0.2544	0.98456	33129	16817	0.096174	0.008584	11.204	4.4088e-29	973.36	11	88536451	TYR	1Mb	TYR	50Mb	NA	1
rs7147083	INL	14:60841070	["G","A"]	NA	intergenic_variant	[null]	NA	NA	NA	NA	NA	0.2042	0.99868	33129	13556	-0.064156	0.008973	-7.1498	8.8684e-13	-649.76	14	60841070	PPM1A	1Mb	HSP90AA1	50Mb	NA	4
rs7147083	RNFL	14:60841070	["G","A"]	NA	intergenic_variant	[null]	NA	NA	NA	NA	NA	0.2042	0.99868	33129	13556	-0.058093	0.0092779	-6.2615	3.8594e-10	-544.8	14	60841070	RTN1	1Mb	AKT1	50Mb	NA	4
rs7147181	IPL	14:75075269	["C","G"]	LTBP2	intron_variant	[null]	NA	NA	NA	NA	NA	0.46072	0.99298	33129	30532	0.041603	0.007234	5.751	8.9485e-09	987.36	14	75075269	LTBP2	1Mb	BMP4	50Mb	NA	7
rs7147181	OPL+ONL	14:75075269	["C","G"]	LTBP2	intron_variant	[null]	NA	NA	NA	NA	NA	0.46072	0.99298	33129	30532	0.047794	0.0074347	6.4285	1.3061e-10	494.48	14	75075269	FOS	1Mb	BMP4	50Mb	NA	7
rs7147229	OPL+ONL	14:74429137	["C","G"]	COQ6	intron_variant	[null]	NA	NA	NA	NA	NA	0.42945	0.99881	33129	28482	0.063985	0.0075097	8.5204	1.6568e-17	843.88	14	74429137	PSEN1	1Mb	BMP4	50Mb	NA	7
rs7147256	OPL+ONL	14:74098041	["G","A"]	RP3-414A15.10	intron_variant	[null]	NA	NA	NA	NA	NA	0.066493	0.95483	33129	4417	-0.097269	0.014897	-6.5295	6.6964e-11	-454.23	14	74098041	PSEN1	1Mb	BMP4	50Mb	NA	7
rs7147425	OPL+ONL	14:74677593	["T","A"]	NA	intergenic_variant	[null]	NA	NA	NA	NA	NA	0.32153	0.99815	33129	21242	0.080574	0.007935	10.154	3.4403e-24	997.16	14	74677593	NUMB	1Mb	BMP4	50Mb	NA	7
rs7147523	OPL+ONL	14:74501450	["C","G"]	CCDC176	intron_variant	[null]	NA	NA	NA	NA	NA	0.28459	0.99899	33129	18802	0.067012	0.0082206	8.1517	3.7135e-16	756.81	14	74501450	PSEN1	1Mb	BMP4	50Mb	NA	7
rs71475248	GCC	10:70262737	["G","A"]	SLC25A16	intron_variant	[null]	NA	NA	NA	NA	NA	0.12993	0.99973	33129	8608	-0.065488	0.01123	-5.8317	5.538e-09	-396.14	10	70262737	SIRT1	1Mb	SIRT1	50Mb	NA	3
rs71475248	RNFL	10:70262737	["G","A"]	SLC25A16	intron_variant	[null]	NA	NA	NA	NA	NA	0.12993	0.99973	33129	8608	-0.086658	0.011199	-7.7378	1.0401e-14	-603.21	10	70262737	SIRT1	1Mb	SIRT1	50Mb	NA	3
rs7147600	OPL+ONL	14:36111822	["C","T"]	RALGAPA1	intron_variant	[null]	NA	NA	NA	NA	NA	0.17218	0.99819	33129	11457	0.055559	0.0098095	5.6638	1.4932e-08	457.37	14	36111822	INSM2	1Mb	BMP4	50Mb	NA	1
rs7147614	OPL+ONL	14:74509976	["A","G"]	CCDC176	intron_variant	[null]	NA	NA	NA	NA	NA	0.46805	0.996	33129	31019	-0.12385	0.0074112	-16.711	1.9734e-62	-2303.3	14	74509976	PSEN1	1Mb	BMP4	50Mb	NA	7
rs7147614	PS	14:74509976	["A","G"]	CCDC176	intron_variant	[null]	NA	NA	NA	NA	NA	0.46805	0.996	33129	31019	-0.046791	0.0074486	-6.2818	3.389e-10	-696.78	14	74509976	PGF	1Mb	AKT1	50Mb	NA	7
rs7147614	RNFL	14:74509976	["A","G"]	CCDC176	intron_variant	[null]	NA	NA	NA	NA	NA	0.46805	0.996	33129	31019	0.042915	0.0075322	5.6976	1.2257e-08	901	14	74509976	ENTPD5	1Mb	AKT1	50Mb	NA	7
rs7147721	OPL+ONL	14:75186010	["A","G"]	FCF1	intron_variant	[null]	NA	NA	NA	NA	NA	0.46004	0.99233	33129	30428	0.059283	0.0074817	7.9237	2.3767e-15	667.86	14	75186010	FOS	1Mb	BMP4	50Mb	NA	7
rs7147847	GCC	14:74530995	["T","C"]	CCDC176	intron_variant	[null]	NA	NA	NA	NA	NA	0.32296	0.99852	33129	21411	0.062084	0.0080608	7.702	1.377e-14	1097.2	14	74530995	LTBP2	1Mb	AKT1	50Mb	NA	7
rs7147847	IPL	14:74530995	["T","C"]	CCDC176	intron_variant	[null]	NA	NA	NA	NA	NA	0.32296	0.99852	33129	21411	0.044955	0.0077298	5.8158	6.091e-09	898.59	14	74530995	PSEN1	1Mb	BMP4	50Mb	NA	7
rs7147847	OPL+ONL	14:74530995	["T","C"]	CCDC176	intron_variant	[null]	NA	NA	NA	NA	NA	0.32296	0.99852	33129	21411	-0.20814	0.0078666	-26.459	1.1197e-152	-3178.7	14	74530995	PSEN1	1Mb	BMP4	50Mb	NA	7
rs7147847	PS	14:74530995	["T","C"]	CCDC176	intron_variant	[null]	NA	NA	NA	NA	NA	0.32296	0.99852	33129	21411	-0.07928	0.0079488	-9.9738	2.1408e-23	-1109.3	14	74530995	PGF	1Mb	AKT1	50Mb	NA	7
rs7147847	RNFL	14:74530995	["T","C"]	CCDC176	intron_variant	[null]	NA	NA	NA	NA	NA	0.32296	0.99852	33129	21411	0.067096	0.0080408	8.3445	7.4244e-17	1079.7	14	74530995	ENTPD5	1Mb	AKT1	50Mb	NA	7
rs7148010	CSI	14:70401814	["G","T"]	SMOC1	intron_variant	[null]	NA	NA	NA	NA	NA	0.26314	0.99774	33129	17403	0.044152	0.0078418	5.6304	1.8126e-08	528	14	70401814	SMOC1	1Mb	BMP4	50Mb	NA	1
rs71480346	IPL	11:117502041	["C","T"]	DSCAML1	intron_variant	[null]	NA	NA	NA	NA	NA	0.10333	0.97704	33129	6866	-0.067236	0.011839	-5.6793	1.364e-08	-420.77	11	117502041	APOC3	1Mb	CADM1	50Mb	NA	1
rs7148045	OPL+ONL	14:69699559	["T","C"]	EXD2	intron_variant	[null]	NA	NA	NA	NA	NA	0.30578	0.99122	33129	20358	0.045926	0.0080324	5.7176	1.0895e-08	440.2	14	69699559	ZFP36L1	1Mb	BMP4	50Mb	NA	1
rs7148058	OPL+ONL	14:74501780	["A","G"]	CCDC176	intron_variant	[null]	NA	NA	NA	NA	NA	0.46862	0.99879	33129	31058	-0.12389	0.0074095	-16.721	1.6598e-62	-2311.5	14	74501780	PSEN1	1Mb	BMP4	50Mb	NA	7
rs7148058	PS	14:74501780	["A","G"]	CCDC176	intron_variant	[null]	NA	NA	NA	NA	NA	0.46862	0.99879	33129	31058	-0.046902	0.0074469	-6.2982	3.0481e-10	-703.47	14	74501780	PGF	1Mb	AKT1	50Mb	NA	7
rs7148058	RNFL	14:74501780	["A","G"]	CCDC176	intron_variant	[null]	NA	NA	NA	NA	NA	0.46862	0.99879	33129	31058	0.043629	0.0075303	5.7938	6.942e-09	916.54	14	74501780	ENTPD5	1Mb	AKT1	50Mb	NA	7
rs7148202	OPL+ONL	14:74452465	["C","T"]	ENTPD5	intron_variant	[null]	NA	NA	NA	NA	NA	0.42935	0.99824	33129	28475	0.063886	0.0075095	8.5074	1.8518e-17	841.86	14	74452465	PSEN1	1Mb	BMP4	50Mb	NA	7
rs7148538	GCC	14:74392342	["G","C"]	ZNF410	intron_variant	[null]	NA	NA	NA	NA	NA	0.096986	0.99981	33129	6438	0.081433	0.012705	6.4094	1.4802e-10	512.06	14	74392342	LTBP2	1Mb	AKT1	50Mb	NA	7
rs7148538	INL	14:74392342	["G","C"]	ZNF410	intron_variant	[null]	NA	NA	NA	NA	NA	0.096986	0.99981	33129	6438	0.071581	0.012263	5.8373	5.3555e-09	441.94	14	74392342	PSEN1	1Mb	HSP90AA1	50Mb	NA	7
rs7148538	IPL	14:74392342	["G","C"]	ZNF410	intron_variant	[null]	NA	NA	NA	NA	NA	0.096986	0.99981	33129	6438	0.066734	0.012181	5.4786	4.3188e-08	425.5	14	74392342	PSEN1	1Mb	BMP4	50Mb	NA	7
rs7148538	OPL+ONL	14:74392342	["G","C"]	ZNF410	intron_variant	[null]	NA	NA	NA	NA	NA	0.096986	0.99981	33129	6438	-0.21636	0.01247	-17.351	3.819e-67	-1328.5	14	74392342	PSEN1	1Mb	BMP4	50Mb	NA	7
rs7148538	PS	14:74392342	["G","C"]	ZNF410	intron_variant	[null]	NA	NA	NA	NA	NA	0.096986	0.99981	33129	6438	-0.08698	0.012535	-6.939	4.0222e-12	-509.44	14	74392342	ACOT2	1Mb	AKT1	50Mb	NA	7
rs7148538	RNFL	14:74392342	["G","C"]	ZNF410	intron_variant	[null]	NA	NA	NA	NA	NA	0.096986	0.99981	33129	6438	0.077445	0.012676	6.1094	1.0113e-09	487.36	14	74392342	ENTPD5	1Mb	AKT1	50Mb	NA	7
rs7148764	OPL+ONL	14:75024433	["C","T"]	LTBP2	intron_variant	[null]	NA	NA	NA	NA	NA	0.50225	0.98649	33129	33333	0.0584	0.0074594	7.8291	5.0615e-15	747.75	14	75024433	FOS	1Mb	BMP4	50Mb	NA	7
rs7148842	OPL+ONL	14:74255556	["C","T"]	RP5-1021I20.1	intron_variant	[null]	NA	NA	NA	NA	NA	0.38772	0.98024	33129	25691	0.057317	0.0076157	7.5262	5.356e-14	717.21	14	74255556	PSEN1	1Mb	BMP4	50Mb	NA	7
rs7148953	OPL+ONL	14:69651972	["T","A"]	RP11-363J20.1	intron_variant	[null]	NA	NA	NA	NA	NA	0.61068	0.98426	33129	40538	0.044011	0.007631	5.7675	8.1186e-09	393.49	14	69651972	ZFP36L1	1Mb	BMP4	50Mb	NA	1
rs7148979	GCC	14:74547318	["T","A"]	AC005484.5	intron_variant	[null]	NA	NA	NA	NA	NA	0.12145	0.99852	33129	8085	0.12393	0.011494	10.782	4.632e-27	919.01	14	74547318	LTBP2	1Mb	AKT1	50Mb	NA	7
rs7148979	GCL	14:74547318	["T","A"]	AC005484.5	intron_variant	[null]	NA	NA	NA	NA	NA	0.12145	0.99852	33129	8085	0.078596	0.011073	7.0979	1.2923e-12	538.11	14	74547318	LTBP2	1Mb	AKT1	50Mb	NA	7
rs7148979	INL	14:74547318	["T","A"]	AC005484.5	intron_variant	[null]	NA	NA	NA	NA	NA	0.12145	0.99852	33129	8085	0.10907	0.011095	9.8299	8.9964e-23	756.46	14	74547318	EIF2B2	1Mb	HSP90AA1	50Mb	NA	7
rs7148979	IPL	14:74547318	["T","A"]	AC005484.5	intron_variant	[null]	NA	NA	NA	NA	NA	0.12145	0.99852	33129	8085	0.083147	0.011027	7.5401	4.8148e-14	594.5	14	74547318	PSEN1	1Mb	BMP4	50Mb	NA	7
rs7148979	OPL+ONL	14:74547318	["T","A"]	AC005484.5	intron_variant	[null]	NA	NA	NA	NA	NA	0.12145	0.99852	33129	8085	-0.35099	0.011179	-31.397	3.0444e-213	-2619.8	14	74547318	PSEN1	1Mb	BMP4	50Mb	NA	7
rs7148979	PS	14:74547318	["T","A"]	AC005484.5	intron_variant	[null]	NA	NA	NA	NA	NA	0.12145	0.99852	33129	8085	-0.14154	0.011334	-12.488	1.0459e-35	-1009.2	14	74547318	PGF	1Mb	AKT1	50Mb	NA	7
rs7148979	RNFL	14:74547318	["T","A"]	AC005484.5	intron_variant	[null]	NA	NA	NA	NA	NA	0.12145	0.99852	33129	8085	0.12437	0.011467	10.847	2.2995e-27	961.38	14	74547318	ENTPD5	1Mb	AKT1	50Mb	NA	7
rs71493814	RNFL	10:70224810	["T","C"]	DNA2	intron_variant	[null]	NA	NA	NA	NA	NA	0.11894	0.99676	33129	7899	-0.080292	0.011616	-6.912	4.8638e-12	-506.53	10	70224810	SIRT1	1Mb	SIRT1	50Mb	NA	3
rs7149639	GCC	14:74556884	["A","G"]	LIN52	intron_variant	[null]	NA	NA	NA	NA	NA	0.18399	0.99955	33129	12251	0.10723	0.0096869	11.07	1.9697e-28	1160.6	14	74556884	LTBP2	1Mb	AKT1	50Mb	NA	7
rs7149639	GCL	14:74556884	["A","G"]	LIN52	intron_variant	[null]	NA	NA	NA	NA	NA	0.18399	0.99955	33129	12251	0.066092	0.0093336	7.0811	1.4588e-12	717.1	14	74556884	LTBP2	1Mb	AKT1	50Mb	NA	7
rs7149639	INL	14:74556884	["A","G"]	LIN52	intron_variant	[null]	NA	NA	NA	NA	NA	0.18399	0.99955	33129	12251	0.091866	0.0093522	9.8229	9.6399e-23	989.16	14	74556884	EIF2B2	1Mb	HSP90AA1	50Mb	NA	7
rs7149639	IPL	14:74556884	["A","G"]	LIN52	intron_variant	[null]	NA	NA	NA	NA	NA	0.18399	0.99955	33129	12251	0.076815	0.0092932	8.2658	1.4393e-16	864.45	14	74556884	PSEN1	1Mb	BMP4	50Mb	NA	7
rs7149639	OPL+ONL	14:74556884	["A","G"]	LIN52	intron_variant	[null]	NA	NA	NA	NA	NA	0.18399	0.99955	33129	12251	-0.29609	0.0094227	-31.423	1.344e-213	-3075.2	14	74556884	PSEN1	1Mb	BMP4	50Mb	NA	7
rs7149639	PS	14:74556884	["A","G"]	LIN52	intron_variant	[null]	NA	NA	NA	NA	NA	0.18399	0.99955	33129	12251	-0.12059	0.0095528	-12.623	1.9056e-36	-1194.8	14	74556884	PGF	1Mb	AKT1	50Mb	NA	7
rs7149639	RNFL	14:74556884	["A","G"]	LIN52	intron_variant	[null]	NA	NA	NA	NA	NA	0.18399	0.99955	33129	12251	0.10607	0.0096647	10.975	5.605e-28	1128.6	14	74556884	ENTPD5	1Mb	AKT1	50Mb	NA	7
rs7149776	OPL+ONL	14:74739091	["T","A"]	NA	intergenic_variant	[null,null]	NA	NA	NA	NA	NA	0.51684	0.99061	33129	34266	-0.055254	0.0074249	-7.4417	1.0179e-13	-1129.8	14	74739091	NUMB	1Mb	BMP4	50Mb	NA	7
rs7150127	OPL+ONL	14:69640117	["C","A"]	NA	intergenic_variant	[null]	NA	NA	NA	NA	NA	0.64277	0.99434	33129	42634	0.04579	0.0077968	5.8729	4.3223e-09	397.26	14	69640117	ZFP36L1	1Mb	BMP4	50Mb	NA	1
rs7150130	INL	14:60827812	["T","C"]	NA	intergenic_variant	[null]	NA	NA	NA	NA	NA	0.20554	0.9979	33129	13649	-0.065136	0.0089545	-7.2741	3.564e-13	-658.81	14	60827812	PPM1A	1Mb	HSP90AA1	50Mb	NA	4
rs7150130	RNFL	14:60827812	["T","C"]	NA	intergenic_variant	[null]	NA	NA	NA	NA	NA	0.20554	0.9979	33129	13649	-0.059081	0.0092587	-6.3812	1.7808e-10	-556.86	14	60827812	RTN1	1Mb	AKT1	50Mb	NA	4
rs7150171	GCC	14:74556949	["G","T"]	LIN52	intron_variant	[null]	NA	NA	NA	NA	NA	0.18399	0.99976	33129	12251	0.10723	0.0096869	11.07	1.9697e-28	1160.6	14	74556949	LTBP2	1Mb	AKT1	50Mb	NA	7
rs7150171	GCL	14:74556949	["G","T"]	LIN52	intron_variant	[null]	NA	NA	NA	NA	NA	0.18399	0.99976	33129	12251	0.066092	0.0093336	7.0811	1.4588e-12	717.1	14	74556949	LTBP2	1Mb	AKT1	50Mb	NA	7
rs7150171	INL	14:74556949	["G","T"]	LIN52	intron_variant	[null]	NA	NA	NA	NA	NA	0.18399	0.99976	33129	12251	0.091866	0.0093522	9.8229	9.6399e-23	989.16	14	74556949	EIF2B2	1Mb	HSP90AA1	50Mb	NA	7
rs7150171	IPL	14:74556949	["G","T"]	LIN52	intron_variant	[null]	NA	NA	NA	NA	NA	0.18399	0.99976	33129	12251	0.076815	0.0092932	8.2658	1.4393e-16	864.45	14	74556949	PSEN1	1Mb	BMP4	50Mb	NA	7
rs7150171	OPL+ONL	14:74556949	["G","T"]	LIN52	intron_variant	[null]	NA	NA	NA	NA	NA	0.18399	0.99976	33129	12251	-0.29609	0.0094227	-31.423	1.344e-213	-3075.2	14	74556949	PSEN1	1Mb	BMP4	50Mb	NA	7
rs7150171	PS	14:74556949	["G","T"]	LIN52	intron_variant	[null]	NA	NA	NA	NA	NA	0.18399	0.99976	33129	12251	-0.12059	0.0095528	-12.623	1.9056e-36	-1194.8	14	74556949	PGF	1Mb	AKT1	50Mb	NA	7
rs7150171	RNFL	14:74556949	["G","T"]	LIN52	intron_variant	[null]	NA	NA	NA	NA	NA	0.18399	0.99976	33129	12251	0.10607	0.0096647	10.975	5.605e-28	1128.6	14	74556949	ENTPD5	1Mb	AKT1	50Mb	NA	7
rs7150223	OPL+ONL	14:75049415	["A","T"]	LTBP2	intron_variant	[null]	NA	NA	NA	NA	NA	0.49428	0.98038	33129	32812	0.041204	0.007428	5.5471	2.9262e-08	405.16	14	75049415	FOS	1Mb	BMP4	50Mb	NA	7
rs7150254	OPL+ONL	14:75299101	["G","A"]	YLPM1	intron_variant	[null]	NA	NA	NA	NA	NA	0.46396	0.99914	33129	30698	0.062744	0.0074803	8.3878	5.1457e-17	729.53	14	75299101	FOS	1Mb	BMP4	50Mb	NA	7
rs7150352	GCC	14:74540773	["T","C"]	AC005484.5	intron_variant	[null]	NA	NA	NA	NA	NA	0.32361	0.99959	33129	21455	0.061711	0.0080557	7.6605	1.9031e-14	1093	14	74540773	LTBP2	1Mb	AKT1	50Mb	NA	7
rs7150352	IPL	14:74540773	["T","C"]	AC005484.5	intron_variant	[null]	NA	NA	NA	NA	NA	0.32361	0.99959	33129	21455	0.044635	0.0077249	5.7781	7.6239e-09	894.28	14	74540773	PSEN1	1Mb	BMP4	50Mb	NA	7
rs7150352	OPL+ONL	14:74540773	["T","C"]	AC005484.5	intron_variant	[null]	NA	NA	NA	NA	NA	0.32361	0.99959	33129	21455	-0.20811	0.0078615	-26.472	8.0178e-153	-3182.8	14	74540773	PSEN1	1Mb	BMP4	50Mb	NA	7
rs7150352	PS	14:74540773	["T","C"]	AC005484.5	intron_variant	[null]	NA	NA	NA	NA	NA	0.32361	0.99959	33129	21455	-0.079307	0.0079437	-9.9836	1.9409e-23	-1110.7	14	74540773	PGF	1Mb	AKT1	50Mb	NA	7
rs7150352	RNFL	14:74540773	["T","C"]	AC005484.5	intron_variant	[null]	NA	NA	NA	NA	NA	0.32361	0.99959	33129	21455	0.066781	0.0080357	8.3106	9.8818e-17	1076.9	14	74540773	ENTPD5	1Mb	AKT1	50Mb	NA	7
rs7150583	OPL+ONL	14:74726981	["C","T"]	VSX2	intron_variant	[null]	NA	NA	NA	NA	NA	0.48635	1	33129	32221	-0.089598	0.0073994	-12.109	1.117e-33	-1707.9	14	74726981	NUMB	1Mb	BMP4	50Mb	NA	7
rs7150630	RNFL	14:61019458	["T","A"]	RP11-1042B17.3	intron_variant	[null]	NA	NA	NA	NA	NA	0.91569	0.99825	33129	60696	0.081241	0.013528	6.0055	1.9278e-09	734.16	14	61019458	RTN1	1Mb	AKT1	50Mb	NA	4
rs7150659	OPL+ONL	14:75024752	["T","C"]	LTBP2	intron_variant	[null]	NA	NA	NA	NA	NA	0.55176	0.98495	33129	36577	0.051343	0.0074954	6.8499	7.5182e-12	615.99	14	75024752	FOS	1Mb	BMP4	50Mb	NA	7
rs71507142	RNFL	9:76608493	["T","TG"]	NA	intergenic_variant	[null]	NA	NA	NA	NA	NA	0.42579	0.99349	33129	28187	-0.042966	0.0076252	-5.6347	1.7676e-08	-489.19	9	76608493	RORB	1Mb	RORB	50Mb	NA	1
rs7150815	OPL+ONL	14:74505487	["G","A"]	CCDC176	intron_variant	[null]	NA	NA	NA	NA	NA	0.46855	0.99935	33129	31050	-0.12442	0.0074099	-16.792	5.1223e-63	-2317.6	14	74505487	PSEN1	1Mb	BMP4	50Mb	NA	7
rs7150815	PS	14:74505487	["G","A"]	CCDC176	intron_variant	[null]	NA	NA	NA	NA	NA	0.46855	0.99935	33129	31050	-0.047315	0.0074474	-6.3532	2.1366e-10	-708.77	14	74505487	PGF	1Mb	AKT1	50Mb	NA	7
rs7150815	RNFL	14:74505487	["G","A"]	CCDC176	intron_variant	[null]	NA	NA	NA	NA	NA	0.46855	0.99935	33129	31050	0.043525	0.007531	5.7794	7.5628e-09	913.17	14	74505487	ENTPD5	1Mb	AKT1	50Mb	NA	7
rs7150923	OPL+ONL	14:74505748	["C","T"]	CCDC176	intron_variant	[null]	NA	NA	NA	NA	NA	0.46842	0.9994	33129	31044	-0.12411	0.0074102	-16.748	1.0614e-62	-2313.1	14	74505748	PSEN1	1Mb	BMP4	50Mb	NA	7
rs7150923	PS	14:74505748	["C","T"]	CCDC176	intron_variant	[null]	NA	NA	NA	NA	NA	0.46842	0.9994	33129	31044	-0.047247	0.0074476	-6.3439	2.2693e-10	-708.53	14	74505748	PGF	1Mb	AKT1	50Mb	NA	7
rs7150923	RNFL	14:74505748	["C","T"]	CCDC176	intron_variant	[null]	NA	NA	NA	NA	NA	0.46842	0.9994	33129	31044	0.0436	0.0075312	5.7892	7.1346e-09	914.77	14	74505748	ENTPD5	1Mb	AKT1	50Mb	NA	7
rs7150972	GCC	14:74380389	["G","A"]	RP5-1021I20.5	non_coding_transcript_exon_variant	[null]	NA	NA	NA	NA	NA	0.097155	0.99939	33129	6449	0.082333	0.012698	6.4841	9.0546e-11	518.73	14	74380389	LTBP2	1Mb	AKT1	50Mb	NA	7
rs7150972	INL	14:74380389	["G","A"]	RP5-1021I20.5	non_coding_transcript_exon_variant	[null]	NA	NA	NA	NA	NA	0.097155	0.99939	33129	6449	0.072143	0.012255	5.8866	3.9813e-09	447.39	14	74380389	PSEN1	1Mb	HSP90AA1	50Mb	NA	7
rs7150972	IPL	14:74380389	["G","A"]	RP5-1021I20.5	non_coding_transcript_exon_variant	[null]	NA	NA	NA	NA	NA	0.097155	0.99939	33129	6449	0.067628	0.012174	5.5552	2.7937e-08	432.89	14	74380389	PSEN1	1Mb	BMP4	50Mb	NA	7
rs7150972	OPL+ONL	14:74380389	["G","A"]	RP5-1021I20.5	non_coding_transcript_exon_variant	[null]	NA	NA	NA	NA	NA	0.097155	0.99939	33129	6449	-0.21588	0.012463	-17.323	6.2719e-67	-1325.9	14	74380389	PSEN1	1Mb	BMP4	50Mb	NA	7
rs7150972	PS	14:74380389	["G","A"]	RP5-1021I20.5	non_coding_transcript_exon_variant	[null]	NA	NA	NA	NA	NA	0.097155	0.99939	33129	6449	-0.08688	0.012528	-6.935	4.1353e-12	-508.28	14	74380389	ACOT2	1Mb	AKT1	50Mb	NA	7
rs7150972	RNFL	14:74380389	["G","A"]	RP5-1021I20.5	non_coding_transcript_exon_variant	[null]	NA	NA	NA	NA	NA	0.097155	0.99939	33129	6449	0.078082	0.012669	6.1633	7.2072e-10	491.18	14	74380389	ENTPD5	1Mb	AKT1	50Mb	NA	7
rs7151090	OPL+ONL	14:69638722	["T","C"]	NA	intergenic_variant	[null]	NA	NA	NA	NA	NA	0.64278	0.99437	33129	42635	0.045735	0.0077962	5.8663	4.4991e-09	396.16	14	69638722	ZFP36L1	1Mb	BMP4	50Mb	NA	1
rs7151284	OPL+ONL	14:74377236	["C","T"]	ZNF410	intron_variant	[null]	NA	NA	NA	NA	NA	0.43031	0.99954	33129	28532	0.061962	0.0075087	8.252	1.6142e-16	816.71	14	74377236	PSEN1	1Mb	BMP4	50Mb	NA	7
rs7151797	OPL+ONL	14:69499509	["T","C"]	NA	intergenic_variant	[null]	NA	NA	NA	NA	NA	0.41631	0.98822	33129	27686	0.054909	0.0075322	7.29	3.1699e-13	589.46	14	69499509	ZFP36L1	1Mb	BMP4	50Mb	NA	1
rs7151827	OPL+ONL	14:69640328	["T","C"]	NA	intergenic_variant	[null]	NA	NA	NA	NA	NA	0.6428	0.99449	33129	42636	0.045728	0.0077972	5.8647	4.542e-09	396.45	14	69640328	ZFP36L1	1Mb	BMP4	50Mb	NA	1
rs7152050	OPL+ONL	14:74588173	["C","T"]	LIN52	intron_variant	[null]	NA	NA	NA	NA	NA	0.46895	0.99972	33129	31082	-0.12422	0.0074109	-16.762	8.4472e-63	-2313.3	14	74588173	PSEN1	1Mb	BMP4	50Mb	NA	7
rs7152050	PS	14:74588173	["C","T"]	LIN52	intron_variant	[null]	NA	NA	NA	NA	NA	0.46895	0.99972	33129	31082	-0.04695	0.0074484	-6.3033	2.9498e-10	-700.57	14	74588173	PGF	1Mb	AKT1	50Mb	NA	7
rs7152050	RNFL	14:74588173	["C","T"]	LIN52	intron_variant	[null]	NA	NA	NA	NA	NA	0.46895	0.99972	33129	31082	0.043344	0.007532	5.7546	8.7591e-09	911.02	14	74588173	ENTPD5	1Mb	AKT1	50Mb	NA	7
rs71520866	GCL	8:105093453	["A","G"]	RIMS2	intron_variant	[null]	NA	NA	NA	NA	NA	0.20079	0.99802	33129	13274	-0.052706	0.0090489	-5.8246	5.7778e-09	-453.71	8	105093453	CTHRC1	1Mb	LYN	50Mb	NA	3
rs71520866	IPL	8:105093453	["A","G"]	RIMS2	intron_variant	[null]	NA	NA	NA	NA	NA	0.20079	0.99802	33129	13274	-0.052904	0.0090122	-5.8702	4.3933e-09	-408.21	8	105093453	CTHRC1	1Mb	CTHRC1	50Mb	NA	3
rs7152182	GCC	14:74611174	["A","G"]	LIN52	intron_variant	[null]	NA	NA	NA	NA	NA	0.8164	0.99993	33129	54033	-0.1075	0.0096989	-11.083	1.696e-28	-465.91	14	74611174	LTBP2	1Mb	AKT1	50Mb	NA	7
rs7152182	GCL	14:74611174	["A","G"]	LIN52	intron_variant	[null]	NA	NA	NA	NA	NA	0.8164	0.99993	33129	54033	-0.066252	0.0093451	-7.0895	1.3734e-12	-73.131	14	74611174	LTBP2	1Mb	AKT1	50Mb	NA	7
rs7152182	INL	14:74611174	["A","G"]	LIN52	intron_variant	[null]	NA	NA	NA	NA	NA	0.8164	0.99993	33129	54033	-0.09247	0.0093637	-9.8754	5.7234e-23	-330.81	14	74611174	EIF2B2	1Mb	HSP90AA1	50Mb	NA	7
rs7152182	IPL	14:74611174	["A","G"]	LIN52	intron_variant	[null]	NA	NA	NA	NA	NA	0.8164	0.99993	33129	54033	-0.077007	0.0093047	-8.2761	1.3199e-16	8.8034	14	74611174	PSEN1	1Mb	BMP4	50Mb	NA	7
rs7152182	OPL+ONL	14:74611174	["A","G"]	LIN52	intron_variant	[null]	NA	NA	NA	NA	NA	0.8164	0.99993	33129	54033	0.29591	0.0094349	31.363	8.444e-213	2596.1	14	74611174	PSEN1	1Mb	BMP4	50Mb	NA	7
rs7152182	PS	14:74611174	["A","G"]	LIN52	intron_variant	[null]	NA	NA	NA	NA	NA	0.8164	0.99993	33129	54033	0.12103	0.0095646	12.654	1.2905e-36	1343	14	74611174	PGF	1Mb	AKT1	50Mb	NA	7
rs7152182	RNFL	14:74611174	["A","G"]	LIN52	intron_variant	[null]	NA	NA	NA	NA	NA	0.8164	0.99993	33129	54033	-0.10633	0.0096766	-10.989	4.8404e-28	-778.8	14	74611174	ENTPD5	1Mb	AKT1	50Mb	NA	7
rs7152352	GCC	14:74611271	["A","G"]	LIN52	intron_variant	[null]	NA	NA	NA	NA	NA	0.67078	0.99991	33129	44388	-0.0572	0.0080095	-7.1415	9.4227e-13	-351.11	14	74611271	LTBP2	1Mb	AKT1	50Mb	NA	7
rs7152352	INL	14:74611271	["A","G"]	LIN52	intron_variant	[null]	NA	NA	NA	NA	NA	0.67078	0.99991	33129	44388	-0.061793	0.0077282	-7.9958	1.3288e-15	-382.69	14	74611271	EIF2B2	1Mb	HSP90AA1	50Mb	NA	7
rs7152352	OPL+ONL	14:74611271	["A","G"]	LIN52	intron_variant	[null]	NA	NA	NA	NA	NA	0.67078	0.99991	33129	44388	0.13568	0.0078625	17.256	1.9575e-66	1729.1	14	74611271	PSEN1	1Mb	BMP4	50Mb	NA	7
rs7152352	PS	14:74611271	["A","G"]	LIN52	intron_variant	[null]	NA	NA	NA	NA	NA	0.67078	0.99991	33129	44388	0.05696	0.0079029	7.2076	5.8182e-13	935.01	14	74611271	PGF	1Mb	AKT1	50Mb	NA	7
rs7152352	RNFL	14:74611271	["A","G"]	LIN52	intron_variant	[null]	NA	NA	NA	NA	NA	0.67078	0.99991	33129	44388	-0.054794	0.0079913	-6.8568	7.1672e-12	-607.8	14	74611271	ENTPD5	1Mb	AKT1	50Mb	NA	7
rs7152383	OPL+ONL	14:74377131	["T","C"]	ZNF410	intron_variant	[null]	NA	NA	NA	NA	NA	0.43017	0.9995	33129	28526	0.062088	0.0075091	8.2684	1.4083e-16	819.21	14	74377131	PSEN1	1Mb	BMP4	50Mb	NA	7
rs7152423	OPL+ONL	14:74368674	["T","C"]	ZNF410	intron_variant	[null]	NA	NA	NA	NA	NA	0.43032	0.99962	33129	28533	0.061938	0.0075089	8.2486	1.6619e-16	815.72	14	74368674	PSEN1	1Mb	BMP4	50Mb	NA	7
rs71524417	RPE+BM	1:196424797	["G","C"]	KCNT2	intron_variant	[null]	NA	NA	NA	NA	NA	0.042289	1	33129	2835	0.10902	0.01848	5.8993	3.6863e-09	263.66	1	196424797	CFH	1Mb	ACTA1	50Mb	NA	2
rs71524421	PS	1:196815708	["C","G"]	CFHR2	intron_variant	[null]	NA	NA	NA	NA	NA	0.47487	0.95969	33129	31432	-0.083675	0.0073833	-11.333	1.0218e-29	-1344.5	1	196815708	CRB1	1Mb	SPTA1	50Mb	NA	2
rs71524421	RPE+BM	1:196815708	["C","G"]	CFHR2	intron_variant	[null]	NA	NA	NA	NA	NA	0.47487	0.95969	33129	31432	-0.08734	0.0074281	-11.758	7.4315e-32	-1906.2	1	196815708	CFH	1Mb	ACTA1	50Mb	NA	2
rs71524469	OPL+ONL	1:202709624	["G","A"]	KDM5B	intron_variant	[null]	NA	NA	NA	NA	NA	0.51258	0.99022	33129	33890	0.04115	0.0074297	5.5386	3.0725e-08	453.75	1	202709624	KDM5B	1Mb	PROX1	50Mb	NA	4
rs71524740	OPL+ONL	8:109121435	["A","G"]	NA	intergenic_variant	[null]	NA	NA	NA	NA	NA	0.20656	0.9964	33129	13739	-0.064533	0.0091213	-7.075	1.5243e-12	-762.41	8	109121435	RSPO2	1Mb	CHD7	50Mb	NA	3
rs71524741	OPL+ONL	8:109121458	["G","A"]	NA	intergenic_variant	[null]	NA	NA	NA	NA	NA	0.20647	0.99636	33129	13731	-0.06384	0.0091237	-6.9972	2.6614e-12	-755.45	8	109121458	RSPO2	1Mb	CHD7	50Mb	NA	3
rs71524758	OPL+ONL	8:109204436	["C","A"]	NA	intergenic_variant	[null]	NA	NA	NA	NA	NA	0.20586	0.99807	33129	13698	-0.065078	0.0091351	-7.1239	1.0702e-12	-768.9	8	109204436	RSPO2	1Mb	CHD7	50Mb	NA	3
rs7152532	INL	14:61000665	["C","T"]	RP11-1042B17.3	intron_variant	[null]	NA	NA	NA	NA	NA	0.20504	0.99835	33129	13612	-0.063132	0.0089632	-7.0434	1.912e-12	-637.24	14	61000665	PPM1A	1Mb	HSP90AA1	50Mb	NA	4
rs7152532	RNFL	14:61000665	["C","T"]	RP11-1042B17.3	intron_variant	[null]	NA	NA	NA	NA	NA	0.20504	0.99835	33129	13612	-0.058406	0.0092674	-6.3023	2.9687e-10	-549.31	14	61000665	RTN1	1Mb	AKT1	50Mb	NA	4
rs7152556	OPL+ONL	14:74854553	["A","G"]	NA	intergenic_variant	[null]	NA	NA	NA	NA	NA	0.32041	0.98598	33129	21137	-0.048426	0.0079563	-6.0865	1.1668e-09	-848.44	14	74854553	FOS	1Mb	BMP4	50Mb	NA	7
rs7152640	INL	14:61493778	["C","A"]	SLC38A6	intron_variant	[null]	NA	NA	NA	NA	NA	0.60734	0.98194	33129	40199	0.043714	0.0074232	5.8889	3.926e-09	1144.1	14	61493778	PPM1A	1Mb	HSP90AA1	50Mb	NA	4
rs7152640	RNFL	14:61493778	["C","A"]	SLC38A6	intron_variant	[null]	NA	NA	NA	NA	NA	0.60734	0.98194	33129	40199	0.047065	0.0076736	6.1334	8.6998e-10	944.87	14	61493778	HIF1A	1Mb	AKT1	50Mb	NA	4
rs7152711	OPL+ONL	14:36200135	["C","G"]	RALGAPA1	intron_variant	[null]	NA	NA	NA	NA	NA	0.17152	0.99803	33129	11414	0.055721	0.0098255	5.671	1.4311e-08	457.03	14	36200135	INSM2	1Mb	BMP4	50Mb	NA	1
rs7152906	OPL+ONL	14:75125540	["T","C"]	AREL1	downstream_gene_variant	[null]	NA	NA	NA	NA	NA	0.52163	0.99951	33129	34550	0.049295	0.0074322	6.6327	3.3466e-11	508.98	14	75125540	FOS	1Mb	BMP4	50Mb	NA	7
rs7152938	OPL+ONL	14:74243779	["T","A"]	ELMSAN1	intron_variant	[null]	NA	NA	NA	NA	NA	0.023464	0.97955	33129	1553	-0.22965	0.024578	-9.3441	9.8304e-21	-345.35	14	74243779	PSEN1	1Mb	BMP4	50Mb	NA	7
rs7153017	GCC	14:74509419	["A","G"]	CCDC176	intron_variant	[null]	NA	NA	NA	NA	NA	0.18412	0.99983	33129	12260	0.10744	0.0096829	11.096	1.4785e-28	1163.1	14	74509419	LTBP2	1Mb	AKT1	50Mb	NA	7
rs7153017	GCL	14:74509419	["A","G"]	CCDC176	intron_variant	[null]	NA	NA	NA	NA	NA	0.18412	0.99983	33129	12260	0.066431	0.0093296	7.1205	1.0974e-12	720.5	14	74509419	LTBP2	1Mb	AKT1	50Mb	NA	7
rs7153017	INL	14:74509419	["A","G"]	CCDC176	intron_variant	[null]	NA	NA	NA	NA	NA	0.18412	0.99983	33129	12260	0.092441	0.0093481	9.8887	5.0159e-23	995.57	14	74509419	EIF2B2	1Mb	HSP90AA1	50Mb	NA	7
rs7153017	IPL	14:74509419	["A","G"]	CCDC176	intron_variant	[null]	NA	NA	NA	NA	NA	0.18412	0.99983	33129	12260	0.077236	0.0092892	8.3145	9.5601e-17	868.89	14	74509419	PSEN1	1Mb	BMP4	50Mb	NA	7
rs7153017	OPL+ONL	14:74509419	["A","G"]	CCDC176	intron_variant	[null]	NA	NA	NA	NA	NA	0.18412	0.99983	33129	12260	-0.29562	0.0094191	-31.385	4.2897e-213	-3073	14	74509419	PSEN1	1Mb	BMP4	50Mb	NA	7
rs7153017	PS	14:74509419	["A","G"]	CCDC176	intron_variant	[null]	NA	NA	NA	NA	NA	0.18412	0.99983	33129	12260	-0.12021	0.009549	-12.588	2.9618e-36	-1191.4	14	74509419	PGF	1Mb	AKT1	50Mb	NA	7
rs7153017	RNFL	14:74509419	["A","G"]	CCDC176	intron_variant	[null]	NA	NA	NA	NA	NA	0.18412	0.99983	33129	12260	0.106	0.0096607	10.972	5.8263e-28	1128.6	14	74509419	ENTPD5	1Mb	AKT1	50Mb	NA	7
rs7153019	OPL+ONL	14:74745177	["C","T"]	NA	intergenic_variant	[null]	NA	NA	NA	NA	NA	0.49652	0.99744	33129	32911	-0.060227	0.0074127	-8.1248	4.6341e-16	-1183.6	14	74745177	NUMB	1Mb	BMP4	50Mb	NA	7
rs7153160	GCC	14:74509377	["C","T"]	CCDC176	intron_variant	[null]	NA	NA	NA	NA	NA	0.32285	0.99961	33129	21407	0.062735	0.008061	7.7826	7.3136e-15	1105.5	14	74509377	LTBP2	1Mb	AKT1	50Mb	NA	7
rs7153160	IPL	14:74509377	["C","T"]	CCDC176	intron_variant	[null]	NA	NA	NA	NA	NA	0.32285	0.99961	33129	21407	0.045507	0.00773	5.887	3.9695e-09	904.17	14	74509377	PSEN1	1Mb	BMP4	50Mb	NA	7
rs7153160	OPL+ONL	14:74509377	["C","T"]	CCDC176	intron_variant	[null]	NA	NA	NA	NA	NA	0.32285	0.99961	33129	21407	-0.20828	0.0078668	-26.476	7.2609e-153	-3182.1	14	74509377	PSEN1	1Mb	BMP4	50Mb	NA	7
rs7153160	PS	14:74509377	["C","T"]	CCDC176	intron_variant	[null]	NA	NA	NA	NA	NA	0.32285	0.99961	33129	21407	-0.079129	0.0079492	-9.9544	2.6017e-23	-1107.5	14	74509377	PGF	1Mb	AKT1	50Mb	NA	7
rs7153160	RNFL	14:74509377	["C","T"]	CCDC176	intron_variant	[null]	NA	NA	NA	NA	NA	0.32285	0.99961	33129	21407	0.067856	0.0080409	8.4389	3.3327e-17	1091.3	14	74509377	ENTPD5	1Mb	AKT1	50Mb	NA	7
rs7153263	RNFL	14:61099261	["G","A"]	NA	intergenic_variant	[null]	NA	NA	NA	NA	NA	0.90329	0.99741	33129	59867	0.07417	0.012685	5.8471	5.0502e-09	740.03	14	61099261	RTN1	1Mb	AKT1	50Mb	NA	4
rs7153587	GCC	14:74509660	["A","G"]	CCDC176	intron_variant	[null]	NA	NA	NA	NA	NA	0.32302	0.99968	33129	21413	0.062642	0.0080604	7.7716	7.9741e-15	1104.9	14	74509660	LTBP2	1Mb	AKT1	50Mb	NA	7
rs7153587	IPL	14:74509660	["A","G"]	CCDC176	intron_variant	[null]	NA	NA	NA	NA	NA	0.32302	0.99968	33129	21413	0.045388	0.0077295	5.8721	4.3448e-09	902.81	14	74509660	PSEN1	1Mb	BMP4	50Mb	NA	7
rs7153587	OPL+ONL	14:74509660	["A","G"]	CCDC176	intron_variant	[null]	NA	NA	NA	NA	NA	0.32302	0.99968	33129	21413	-0.20838	0.0078661	-26.491	4.8888e-153	-3184.6	14	74509660	PSEN1	1Mb	BMP4	50Mb	NA	7
rs7153587	PS	14:74509660	["A","G"]	CCDC176	intron_variant	[null]	NA	NA	NA	NA	NA	0.32302	0.99968	33129	21413	-0.079375	0.0079485	-9.9862	1.8904e-23	-1111.1	14	74509660	PGF	1Mb	AKT1	50Mb	NA	7
rs7153587	RNFL	14:74509660	["A","G"]	CCDC176	intron_variant	[null]	NA	NA	NA	NA	NA	0.32302	0.99968	33129	21413	0.06779	0.0080403	8.4312	3.5572e-17	1091.3	14	74509660	ENTPD5	1Mb	AKT1	50Mb	NA	7
rs7153610	OPL+ONL	14:74588356	["T","G"]	LIN52	intron_variant	[null]	NA	NA	NA	NA	NA	0.46895	0.99972	33129	31082	-0.12422	0.0074109	-16.762	8.4472e-63	-2313.3	14	74588356	PSEN1	1Mb	BMP4	50Mb	NA	7
rs7153610	PS	14:74588356	["T","G"]	LIN52	intron_variant	[null]	NA	NA	NA	NA	NA	0.46895	0.99972	33129	31082	-0.04695	0.0074484	-6.3033	2.9498e-10	-700.57	14	74588356	PGF	1Mb	AKT1	50Mb	NA	7
rs7153610	RNFL	14:74588356	["T","G"]	LIN52	intron_variant	[null]	NA	NA	NA	NA	NA	0.46895	0.99972	33129	31082	0.043344	0.007532	5.7546	8.7591e-09	911.02	14	74588356	ENTPD5	1Mb	AKT1	50Mb	NA	7
rs7153700	OPL+ONL	14:75268544	["G","A"]	YLPM1	intron_variant	[null]	NA	NA	NA	NA	NA	0.46377	0.99934	33129	30682	0.063023	0.0074807	8.4247	3.7605e-17	734.34	14	75268544	FOS	1Mb	BMP4	50Mb	NA	7
rs7153740	OPL+ONL	14:75331740	["T","C"]	PROX2	upstream_gene_variant	[null]	NA	NA	NA	NA	NA	0.5337	0.99866	33129	35420	-0.054831	0.0074615	-7.3485	2.0508e-13	-1085.6	14	75331740	FOS	1Mb	BMP4	50Mb	NA	7
rs7153820	INL	14:60879950	["C","T"]	C14orf39	intron_variant	[null]	NA	NA	NA	NA	NA	0.20464	0.99928	33129	13586	-0.063198	0.0089667	-7.0481	1.8498e-12	-638.97	14	60879950	PPM1A	1Mb	HSP90AA1	50Mb	NA	4
rs7153820	RNFL	14:60879950	["C","T"]	C14orf39	intron_variant	[null]	NA	NA	NA	NA	NA	0.20464	0.99928	33129	13586	-0.058762	0.009271	-6.3382	2.354e-10	-552.87	14	60879950	RTN1	1Mb	AKT1	50Mb	NA	4
rs71540267	GCC	7:50901631	["G","A"]	NA	regulatory_region_variant	[null]	NA	NA	NA	NA	NA	0.19606	0.96554	33129	12999	0.076426	0.0094991	8.0457	8.8625e-16	942.55	7	50901631	GRB10	1Mb	ACTB	50Mb	NA	4
rs71540267	GCL	7:50901631	["G","A"]	NA	regulatory_region_variant	[null]	NA	NA	NA	NA	NA	0.19606	0.96554	33129	12999	0.074106	0.0091424	8.1058	5.4198e-16	888.24	7	50901631	COBL	1Mb	ACTB	50Mb	NA	4
rs71540267	IPL	7:50901631	["G","A"]	NA	regulatory_region_variant	[null]	NA	NA	NA	NA	NA	0.19606	0.96554	33129	12999	0.05421	0.0091095	5.9509	2.693e-09	722.05	7	50901631	GRB10	1Mb	ELN	50Mb	NA	4
rs71540267	RNFL	7:50901631	["G","A"]	NA	regulatory_region_variant	[null]	NA	NA	NA	NA	NA	0.19606	0.96554	33129	12999	0.059718	0.0094805	6.299	3.0325e-10	722.27	7	50901631	COBL	1Mb	ACTB	50Mb	NA	4
rs71540278	GCL	7:50972165	["G","C"]	RP4-724E13.2	intron_variant	[null]	NA	NA	NA	NA	NA	0.32034	0.86776	33129	21238	0.044656	0.0078108	5.7172	1.0921e-08	865.33	7	50972165	COBL	1Mb	ACTB	50Mb	NA	4
rs71540279	GCC	7:50976912	["T","C"]	RP4-724E13.2	intron_variant	[null]	NA	NA	NA	NA	NA	0.25822	0.99577	33129	17126	0.080407	0.0086035	9.3459	9.6638e-21	1208.6	7	50976912	GRB10	1Mb	ACTB	50Mb	NA	4
rs71540279	GCL	7:50976912	["T","C"]	RP4-724E13.2	intron_variant	[null]	NA	NA	NA	NA	NA	0.25822	0.99577	33129	17126	0.08406	0.0082786	10.154	3.4551e-24	1255.8	7	50976912	COBL	1Mb	ACTB	50Mb	NA	4
rs71540279	IPL	7:50976912	["T","C"]	RP4-724E13.2	intron_variant	[null]	NA	NA	NA	NA	NA	0.25822	0.99577	33129	17126	0.047541	0.0082538	5.76	8.4879e-09	849.4	7	50976912	GRB10	1Mb	ELN	50Mb	NA	4
rs71540279	RNFL	7:50976912	["T","C"]	RP4-724E13.2	intron_variant	[null]	NA	NA	NA	NA	NA	0.25822	0.99577	33129	17126	0.064434	0.0085874	7.5033	6.3797e-14	898.54	7	50976912	COBL	1Mb	ACTB	50Mb	NA	4
rs71540281	GCC	7:51004116	["C","T"]	SNORA4	upstream_gene_variant	[null]	NA	NA	NA	NA	NA	0.25671	0.99654	33129	17026	0.081628	0.0086144	9.4758	2.8181e-21	1226.8	7	51004116	GRB10	1Mb	ACTB	50Mb	NA	4
rs71540281	GCL	7:51004116	["C","T"]	SNORA4	upstream_gene_variant	[null]	NA	NA	NA	NA	NA	0.25671	0.99654	33129	17026	0.084646	0.0082893	10.212	1.9143e-24	1268.4	7	51004116	COBL	1Mb	ACTB	50Mb	NA	4
rs71540281	IPL	7:51004116	["C","T"]	SNORA4	upstream_gene_variant	[null]	NA	NA	NA	NA	NA	0.25671	0.99654	33129	17026	0.047751	0.0082645	5.7778	7.6377e-09	857.96	7	51004116	GRB10	1Mb	ELN	50Mb	NA	4
rs71540281	RNFL	7:51004116	["C","T"]	SNORA4	upstream_gene_variant	[null]	NA	NA	NA	NA	NA	0.25671	0.99654	33129	17026	0.06611	0.0085983	7.6887	1.5274e-14	918.17	7	51004116	COBL	1Mb	ACTB	50Mb	NA	4
rs71540282	GCC	7:51008649	["C","T"]	RP4-724E13.2	intron_variant	[null]	NA	NA	NA	NA	NA	0.24969	0.99367	33129	16575	0.081471	0.008686	9.3796	7.0315e-21	1202.5	7	51008649	GRB10	1Mb	ACTB	50Mb	NA	4
rs71540282	GCL	7:51008649	["C","T"]	RP4-724E13.2	intron_variant	[null]	NA	NA	NA	NA	NA	0.24969	0.99367	33129	16575	0.08453	0.0083582	10.113	5.221e-24	1241.8	7	51008649	COBL	1Mb	ACTB	50Mb	NA	4
rs71540282	IPL	7:51008649	["C","T"]	RP4-724E13.2	intron_variant	[null]	NA	NA	NA	NA	NA	0.24969	0.99367	33129	16575	0.046149	0.0083333	5.5379	3.0843e-08	819.35	7	51008649	GRB10	1Mb	ELN	50Mb	NA	4
rs71540282	RNFL	7:51008649	["C","T"]	RP4-724E13.2	intron_variant	[null]	NA	NA	NA	NA	NA	0.24969	0.99367	33129	16575	0.06679	0.0086695	7.7041	1.3546e-14	912.85	7	51008649	COBL	1Mb	ACTB	50Mb	NA	4
rs71542490	GCC	6:34708476	["A","C"]	RP3-375P9.2	upstream_gene_variant	[null]	NA	NA	NA	NA	NA	0.095167	0.91201	33129	6374	0.076976	0.01287	5.9809	2.2418e-09	545.05	6	34708476	PACSIN1	1Mb	CDKN1A	50Mb	NA	3
rs71542490	GCL	6:34708476	["A","C"]	RP3-375P9.2	upstream_gene_variant	[null]	NA	NA	NA	NA	NA	0.095167	0.91201	33129	6374	0.074545	0.012387	6.0179	1.786e-09	536.86	6	34708476	PACSIN1	1Mb	PACSIN1	50Mb	NA	3
rs7154256	OPL+ONL	14:75252587	["T","C"]	YLPM1	intron_variant	[null]	NA	NA	NA	NA	NA	0.46834	0.9995	33129	30992	0.060568	0.0074725	8.1055	5.4338e-16	696.14	14	75252587	FOS	1Mb	BMP4	50Mb	NA	7
rs71543923	IPL	7:46636270	["A","G"]	NA	intergenic_variant	[null]	NA	NA	NA	NA	NA	0.10026	0.96973	33129	6604	-0.084284	0.012066	-6.9854	2.8944e-12	-407.5	7	46636270	ADCY1	1Mb	ELN	50Mb	NA	3
rs7154411	RNFL	14:59753673	["C","T"]	DAAM1	intron_variant	[null]	NA	NA	NA	NA	NA	0.18718	0.99305	33129	12385	-0.070329	0.0096419	-7.2941	3.0738e-13	-654.37	14	59753673	DAAM1	1Mb	AKT1	50Mb	NA	1
rs7154563	OPL+ONL	14:75113682	["G","T"]	NA	intergenic_variant	[null]	NA	NA	NA	NA	NA	0.53682	0.97623	33129	35556	0.058491	0.0074423	7.8593	3.9787e-15	672.22	14	75113682	FOS	1Mb	BMP4	50Mb	NA	7
rs7154845	OPL+ONL	14:75247746	["A","G"]	YLPM1	intron_variant	[null]	NA	NA	NA	NA	NA	0.46744	0.99956	33129	30931	0.060498	0.0074755	8.0928	6.0296e-16	697.06	14	75247746	FOS	1Mb	BMP4	50Mb	NA	7
rs71550518	OPL+ONL	6:56708365	["T","C"]	RP11-472M19.2	upstream_gene_variant	[null]	NA	NA	NA	NA	NA	0.1848	0.99714	33129	12281	0.05567	0.0095963	5.8012	6.644e-09	508.69	6	56708365	DST	1Mb	PRPH2	50Mb	NA	2
rs71550518	PS	6:56708365	["T","C"]	RP11-472M19.2	upstream_gene_variant	[null]	NA	NA	NA	NA	NA	0.1848	0.99714	33129	12281	-0.071644	0.0096068	-7.4576	9.0268e-14	-680.3	6	56708365	DST	1Mb	HIST1H1C	50Mb	NA	2
rs7155203	RNFL	14:59747963	["G","A"]	DAAM1	intron_variant	[null]	NA	NA	NA	NA	NA	0.18696	0.9929	33129	12370	-0.06992	0.0096467	-7.248	4.3215e-13	-648.02	14	59747963	DAAM1	1Mb	AKT1	50Mb	NA	1
rs7155209	INL	14:60798151	["T","C"]	NA	intergenic_variant	[null]	NA	NA	NA	NA	NA	0.20455	0.98269	33129	13587	-0.064077	0.0089689	-7.1443	9.2346e-13	-646.48	14	60798151	PPM1A	1Mb	HSP90AA1	50Mb	NA	4
rs7155209	RNFL	14:60798151	["T","C"]	NA	intergenic_variant	[null]	NA	NA	NA	NA	NA	0.20455	0.98269	33129	13587	-0.057432	0.0092737	-6.193	5.9718e-10	-538.57	14	60798151	RTN1	1Mb	AKT1	50Mb	NA	4
rs7155412	CSI	14:70397477	["G","A"]	SMOC1	intron_variant	[null]	NA	NA	NA	NA	NA	0.13557	0.99169	33129	8956	-0.060734	0.010083	-6.0232	1.7283e-09	-425.31	14	70397477	SMOC1	1Mb	BMP4	50Mb	NA	1
rs7155442	GCC	14:60937844	["T","C"]	C14orf39	intron_variant	[null]	NA	NA	NA	NA	NA	0.69676	0.99577	33129	46163	0.054055	0.0081698	6.6165	3.735e-11	1303.8	14	60937844	PPM1A	1Mb	AKT1	50Mb	NA	4
rs7155442	INL	14:60937844	["T","C"]	C14orf39	intron_variant	[null]	NA	NA	NA	NA	NA	0.69676	0.99577	33129	46163	0.068215	0.0078807	8.656	5.1032e-18	1530.6	14	60937844	PPM1A	1Mb	HSP90AA1	50Mb	NA	4
rs7155442	RNFL	14:60937844	["T","C"]	C14orf39	intron_variant	[null]	NA	NA	NA	NA	NA	0.69676	0.99577	33129	46163	0.074749	0.0081458	9.1764	4.7086e-20	1272.2	14	60937844	RTN1	1Mb	AKT1	50Mb	NA	4
rs7155448	GCC	14:60937851	["T","C"]	C14orf39	intron_variant	[null]	NA	NA	NA	NA	NA	0.69678	0.99564	33129	46164	0.054057	0.0081697	6.6167	3.7289e-11	1303.5	14	60937851	PPM1A	1Mb	AKT1	50Mb	NA	4
rs7155448	INL	14:60937851	["T","C"]	C14orf39	intron_variant	[null]	NA	NA	NA	NA	NA	0.69678	0.99564	33129	46164	0.068216	0.0078806	8.6562	5.0946e-18	1529.7	14	60937851	PPM1A	1Mb	HSP90AA1	50Mb	NA	4
rs7155448	RNFL	14:60937851	["T","C"]	C14orf39	intron_variant	[null]	NA	NA	NA	NA	NA	0.69678	0.99564	33129	46164	0.074699	0.0081457	9.1703	4.9803e-20	1272	14	60937851	RTN1	1Mb	AKT1	50Mb	NA	4
rs7155548	OPL+ONL	14:74344674	["A","G"]	PTGR2	intron_variant	[null]	NA	NA	NA	NA	NA	0.43032	0.99987	33129	28533	0.061445	0.0075081	8.1839	2.8459e-16	809.32	14	74344674	PSEN1	1Mb	BMP4	50Mb	NA	7
rs71555911	GCC	7:50908818	["G","GT"]	AC004920.3	intron_variant	[null]	NA	NA	NA	NA	NA	0.18817	0.94183	33129	12481	0.078548	0.0096745	8.1191	4.8583e-16	907.92	7	50908818	GRB10	1Mb	ACTB	50Mb	NA	4
rs71555911	GCL	7:50908818	["G","GT"]	AC004920.3	intron_variant	[null]	NA	NA	NA	NA	NA	0.18817	0.94183	33129	12481	0.076652	0.0093111	8.2324	1.9023e-16	871.94	7	50908818	COBL	1Mb	ACTB	50Mb	NA	4
rs71555911	IPL	7:50908818	["G","GT"]	AC004920.3	intron_variant	[null]	NA	NA	NA	NA	NA	0.18817	0.94183	33129	12481	0.051417	0.0092786	5.5415	3.0217e-08	658.94	7	50908818	GRB10	1Mb	ELN	50Mb	NA	4
rs71555911	RNFL	7:50908818	["G","GT"]	AC004920.3	intron_variant	[null]	NA	NA	NA	NA	NA	0.18817	0.94183	33129	12481	0.063463	0.0096552	6.5729	5.0073e-11	706.2	7	50908818	COBL	1Mb	ACTB	50Mb	NA	4
rs7155786	IPL	14:104218043	["C","T"]	PPP1R13B	intron_variant	[null]	NA	NA	NA	NA	NA	0.11902	0.97208	33129	7908	0.083115	0.011146	7.4568	9.0808e-14	617.09	14	104218043	INF2	1Mb	BMP4	50Mb	NA	2
rs7155925	OPL+ONL	14:36151791	["T","C"]	RALGAPA1	intron_variant	[null]	NA	NA	NA	NA	NA	0.17139	0.99761	33129	11404	0.05549	0.0098283	5.646	1.6559e-08	456.69	14	36151791	INSM2	1Mb	BMP4	50Mb	NA	1
rs71559437	PS	7:101552440	["G","A"]	CUX1	intron_variant	[null]	NA	NA	NA	NA	NA	0.13753	0.97564	33129	9100	-0.068647	0.010808	-6.3518	2.1563e-10	-572.68	7	101552440	ZNHIT1	1Mb	EGFR	50Mb	NA	2
rs71559437	RPE+BM	7:101552440	["G","A"]	CUX1	intron_variant	[null]	NA	NA	NA	NA	NA	0.13753	0.97564	33129	9100	0.067868	0.010875	6.2408	4.407e-10	426.45	7	101552440	PLOD3	1Mb	RELN	50Mb	NA	2
rs7156107	RNFL	14:61059153	["G","C"]	NA	intergenic_variant	[null]	NA	NA	NA	NA	NA	0.91329	0.94968	33129	60527	0.080443	0.01335	6.0257	1.7012e-09	741.39	14	61059153	RTN1	1Mb	AKT1	50Mb	NA	4
rs7156198	OPL+ONL	14:36283925	["A","C"]	RP11-317N8.5	downstream_gene_variant	[null]	NA	NA	NA	NA	NA	0.1722	0.993	33129	11465	0.054125	0.0098134	5.5154	3.5066e-08	444.2	14	36283925	INSM2	1Mb	BMP4	50Mb	NA	1
rs7156317	RNFL	14:61087740	["G","A"]	NA	intergenic_variant	[null]	NA	NA	NA	NA	NA	0.90338	0.99763	33129	59873	0.074518	0.012691	5.8718	4.3516e-09	741.98	14	61087740	RTN1	1Mb	AKT1	50Mb	NA	4
rs7156379	RNFL	14:61110634	["G","C"]	SIX1	3_prime_UTR_variant	[null]	NA	NA	NA	NA	NA	0.92016	0.99822	33129	60983	0.076515	0.013852	5.5238	3.3421e-08	694.56	14	61110634	RTN1	1Mb	AKT1	50Mb	NA	4
rs71564854	OPL+ONL	6:56659460	["G","A"]	DST	intron_variant	[null]	NA	NA	NA	NA	NA	0.18809	0.99812	33129	12499	0.052525	0.0095471	5.5017	3.7899e-08	484.46	6	56659460	DST	1Mb	PRPH2	50Mb	NA	2
rs71564854	PS	6:56659460	["G","A"]	DST	intron_variant	[null]	NA	NA	NA	NA	NA	0.18809	0.99812	33129	12499	-0.071297	0.0095571	-7.4601	8.8593e-14	-672.03	6	56659460	DST	1Mb	HIST1H1C	50Mb	NA	2
rs71564855	OPL+ONL	6:56665915	["G","C"]	DST	intron_variant	[null]	NA	NA	NA	NA	NA	0.18822	0.99531	33129	12506	0.052968	0.0095434	5.5502	2.8751e-08	489.72	6	56665915	DST	1Mb	PRPH2	50Mb	NA	2
rs71564855	PS	6:56665915	["G","C"]	DST	intron_variant	[null]	NA	NA	NA	NA	NA	0.18822	0.99531	33129	12506	-0.071114	0.0095535	-7.4437	1.0025e-13	-670.13	6	56665915	DST	1Mb	HIST1H1C	50Mb	NA	2
rs71564856	OPL+ONL	6:56668245	["A","G"]	DST	intron_variant	[null]	NA	NA	NA	NA	NA	0.1882	0.99773	33129	12504	0.052366	0.0095437	5.487	4.119e-08	482.26	6	56668245	DST	1Mb	PRPH2	50Mb	NA	2
rs71564856	PS	6:56668245	["A","G"]	DST	intron_variant	[null]	NA	NA	NA	NA	NA	0.1882	0.99773	33129	12504	-0.071336	0.0095537	-7.4669	8.4156e-14	-673.06	6	56668245	DST	1Mb	HIST1H1C	50Mb	NA	2
rs71564861	OPL+ONL	6:56671591	["C","G"]	DST	intron_variant	[null]	NA	NA	NA	NA	NA	0.18827	0.99777	33129	12508	0.052431	0.0095432	5.4941	3.9559e-08	482.92	6	56671591	DST	1Mb	PRPH2	50Mb	NA	2
rs71564861	PS	6:56671591	["C","G"]	DST	intron_variant	[null]	NA	NA	NA	NA	NA	0.18827	0.99777	33129	12508	-0.071304	0.0095532	-7.4639	8.6059e-14	-672.83	6	56671591	DST	1Mb	HIST1H1C	50Mb	NA	2
rs71564862	OPL+ONL	6:56701598	["A","G"]	DST	intron_variant	[null]	NA	NA	NA	NA	NA	0.18414	0.99743	33129	12238	0.056204	0.0096124	5.847	5.0522e-09	513.49	6	56701598	DST	1Mb	PRPH2	50Mb	NA	2
rs71564862	PS	6:56701598	["A","G"]	DST	intron_variant	[null]	NA	NA	NA	NA	NA	0.18414	0.99743	33129	12238	-0.072066	0.009623	-7.4889	7.1165e-14	-680.23	6	56701598	DST	1Mb	HIST1H1C	50Mb	NA	2
rs71564863	OPL+ONL	6:56705170	["T","C"]	RP11-472M19.2	upstream_gene_variant	[null]	NA	NA	NA	NA	NA	0.18375	0.99939	33129	12216	0.055716	0.0096201	5.7916	7.0361e-09	506.05	6	56705170	DST	1Mb	PRPH2	50Mb	NA	2
rs71564863	PS	6:56705170	["T","C"]	RP11-472M19.2	upstream_gene_variant	[null]	NA	NA	NA	NA	NA	0.18375	0.99939	33129	12216	-0.072341	0.0096306	-7.5116	5.9883e-14	-682.83	6	56705170	DST	1Mb	HIST1H1C	50Mb	NA	2
rs7156534	GCC	14:74381083	["G","A"]	RP5-1021I20.5	non_coding_transcript_exon_variant	[null]	NA	NA	NA	NA	NA	0.097155	0.99953	33129	6449	0.082333	0.012698	6.4841	9.0546e-11	518.73	14	74381083	LTBP2	1Mb	AKT1	50Mb	NA	7
rs7156534	INL	14:74381083	["G","A"]	RP5-1021I20.5	non_coding_transcript_exon_variant	[null]	NA	NA	NA	NA	NA	0.097155	0.99953	33129	6449	0.072143	0.012255	5.8866	3.9813e-09	447.39	14	74381083	PSEN1	1Mb	HSP90AA1	50Mb	NA	7
rs7156534	IPL	14:74381083	["G","A"]	RP5-1021I20.5	non_coding_transcript_exon_variant	[null]	NA	NA	NA	NA	NA	0.097155	0.99953	33129	6449	0.067628	0.012174	5.5552	2.7937e-08	432.89	14	74381083	PSEN1	1Mb	BMP4	50Mb	NA	7
rs7156534	OPL+ONL	14:74381083	["G","A"]	RP5-1021I20.5	non_coding_transcript_exon_variant	[null]	NA	NA	NA	NA	NA	0.097155	0.99953	33129	6449	-0.21588	0.012463	-17.323	6.2719e-67	-1325.9	14	74381083	PSEN1	1Mb	BMP4	50Mb	NA	7
rs7156534	PS	14:74381083	["G","A"]	RP5-1021I20.5	non_coding_transcript_exon_variant	[null]	NA	NA	NA	NA	NA	0.097155	0.99953	33129	6449	-0.08688	0.012528	-6.935	4.1353e-12	-508.28	14	74381083	ACOT2	1Mb	AKT1	50Mb	NA	7
rs7156534	RNFL	14:74381083	["G","A"]	RP5-1021I20.5	non_coding_transcript_exon_variant	[null]	NA	NA	NA	NA	NA	0.097155	0.99953	33129	6449	0.078082	0.012669	6.1633	7.2072e-10	491.18	14	74381083	ENTPD5	1Mb	AKT1	50Mb	NA	7
rs7156584	OPL+ONL	14:73798520	["T","C"]	NUMB	intron_variant	[null]	NA	NA	NA	NA	NA	0.7561	0.9965	33129	50101	-0.048845	0.0086479	-5.6481	1.6352e-08	-941.26	14	73798520	PSEN1	1Mb	BMP4	50Mb	NA	7
rs7156590	OPL+ONL	14:75388183	["C","T"]	RPS6KL1	missense_variant	[null]	["T"]	NA	benign	deleterious	ENSP00000452027.1:p.Arg21Gln	0.37482	1	33129	24800	0.052205	0.0076668	6.8092	9.9789e-12	577.27	14	75388183	FOS	1Mb	BMP4	50Mb	NA	7
rs71567467	GCC	6:34790609	["A","C"]	UHRF1BP1	intron_variant	[null]	NA	NA	NA	NA	NA	0.10615	0.99901	33129	7091	0.069674	0.012257	5.6843	1.3246e-08	549.78	6	34790609	PACSIN1	1Mb	CDKN1A	50Mb	NA	3
rs71567467	GCL	6:34790609	["A","C"]	UHRF1BP1	intron_variant	[null]	NA	NA	NA	NA	NA	0.10615	0.99901	33129	7091	0.071308	0.011796	6.0448	1.5116e-09	565.65	6	34790609	PACSIN1	1Mb	PACSIN1	50Mb	NA	3
rs7156792	OPL+ONL	14:74763371	["T","C"]	ABCD4	intron_variant	[null]	NA	NA	NA	NA	NA	0.97387	1	33129	64527	-0.23721	0.023225	-10.213	1.8782e-24	-860.15	14	74763371	NUMB	1Mb	BMP4	50Mb	NA	7
rs71568885	INL	6:84318733	["A","G"]	SNAP91	intron_variant	[null]	NA	NA	NA	NA	NA	0.25401	0.99729	33129	16818	-0.067623	0.0083617	-8.0872	6.3099e-16	-600.25	6	84318733	PRSS35	1Mb	CDKN1A	50Mb	NA	2
rs71568885	IPL	6:84318733	["A","G"]	SNAP91	intron_variant	[null]	NA	NA	NA	NA	NA	0.25401	0.99729	33129	16818	-0.057151	0.0083077	-6.8794	6.1191e-12	-413.38	6	84318733	SNAP91	1Mb	NR2E1	50Mb	NA	2
rs7157104	OPL+ONL	14:35998386	["A","G"]	INSM2	upstream_gene_variant	[null]	NA	NA	NA	NA	NA	0.17582	0.99022	33129	11697	0.053633	0.0097304	5.5119	3.5752e-08	463	14	35998386	INSM2	1Mb	BMP4	50Mb	NA	1
rs7157168	OPL+ONL	14:74465959	["A","G"]	ENTPD5	intron_variant	[null]	NA	NA	NA	NA	NA	0.74403	0.99461	33129	49365	-0.055579	0.0085557	-6.4961	8.359e-11	-1066.8	14	74465959	PSEN1	1Mb	BMP4	50Mb	NA	7
rs7157226	CSI	14:70475047	["T","G"]	SMOC1	intron_variant	[null]	NA	NA	NA	NA	NA	0.4486	0.98393	33129	29728	0.045644	0.0069217	6.5944	4.3353e-11	621.92	14	70475047	SMOC1	1Mb	BMP4	50Mb	NA	1
rs7157377	OPL+ONL	14:74441176	["T","C"]	ENTPD5	intron_variant	[null]	NA	NA	NA	NA	NA	0.19856	0.99781	33129	13153	-0.14255	0.0093099	-15.312	9.681e-53	-1590.5	14	74441176	PSEN1	1Mb	BMP4	50Mb	NA	7
rs7157458	RNFL	14:60999852	["C","T"]	RP11-1042B17.3	intron_variant	[null]	NA	NA	NA	NA	NA	0.91497	0.99801	33129	60649	0.083407	0.013471	6.1917	6.0203e-10	747.31	14	60999852	RTN1	1Mb	AKT1	50Mb	NA	4
rs7157540	RNFL	14:61068476	["C","T"]	RP11-1042B17.2	downstream_gene_variant	[null]	NA	NA	NA	NA	NA	0.90357	0.99695	33129	59889	0.07426	0.012704	5.8455	5.0992e-09	740.22	14	61068476	RTN1	1Mb	AKT1	50Mb	NA	4
rs7157566	GCC	14:74649129	["A","G"]	LIN52	intron_variant	[null]	NA	NA	NA	NA	NA	0.67641	0.99896	33129	44806	-0.061738	0.0080549	-7.6646	1.8424e-14	-400.94	14	74649129	LTBP2	1Mb	AKT1	50Mb	NA	7
rs7157566	IPL	14:74649129	["A","G"]	LIN52	intron_variant	[null]	NA	NA	NA	NA	NA	0.67641	0.99896	33129	44806	-0.044866	0.0077241	-5.8086	6.3576e-09	-26.412	14	74649129	LTBP2	1Mb	BMP4	50Mb	NA	7
rs7157566	OPL+ONL	14:74649129	["A","G"]	LIN52	intron_variant	[null]	NA	NA	NA	NA	NA	0.67641	0.99896	33129	44806	0.20809	0.0078607	26.472	7.9131e-153	2714	14	74649129	NUMB	1Mb	BMP4	50Mb	NA	7
rs7157566	PS	14:74649129	["A","G"]	LIN52	intron_variant	[null]	NA	NA	NA	NA	NA	0.67641	0.99896	33129	44806	0.07932	0.0079429	9.9863	1.889e-23	1257	14	74649129	PGF	1Mb	AKT1	50Mb	NA	7
rs7157566	RNFL	14:74649129	["A","G"]	LIN52	intron_variant	[null]	NA	NA	NA	NA	NA	0.67641	0.99896	33129	44806	-0.066705	0.0080349	-8.3019	1.0634e-16	-727.61	14	74649129	ENTPD5	1Mb	AKT1	50Mb	NA	7
rs71575995	IPL	8:105109103	["C","CA"]	RIMS2	intron_variant	[null]	NA	NA	NA	NA	NA	0.21014	0.93557	33129	13870	-0.04845	0.0088621	-5.4671	4.607e-08	-362.92	8	105109103	CTHRC1	1Mb	CTHRC1	50Mb	NA	3
rs715766	OPL+ONL	14:74697769	["G","A"]	NA	intergenic_variant	[null]	NA	NA	NA	NA	NA	0.43951	0.99788	33129	29101	0.090274	0.0074344	12.143	7.3941e-34	1298.9	14	74697769	NUMB	1Mb	BMP4	50Mb	NA	7
rs715766	PS	14:74697769	["G","A"]	NA	intergenic_variant	[null]	NA	NA	NA	NA	NA	0.43951	0.99788	33129	29101	0.041586	0.0074581	5.5759	2.4814e-08	775.65	14	74697769	PGF	1Mb	AKT1	50Mb	NA	7
rs71576625	INL	5:87588172	["T","TG"]	TMEM161B-AS1	intron_variant	[null]	NA	NA	NA	NA	NA	0.25411	0.98618	33129	16733	0.05923	0.0083329	7.1079	1.202e-12	951.46	5	87588172	MEF2C	1Mb	MEF2C	50Mb	NA	6
rs7157715	OPL+ONL	14:74369955	["C","G"]	ZNF410	intron_variant	[null]	NA	NA	NA	NA	NA	0.43032	0.99951	33129	28533	0.061938	0.0075089	8.2486	1.6619e-16	815.72	14	74369955	PSEN1	1Mb	BMP4	50Mb	NA	7
rs7157725	OPL+ONL	14:74406031	["C","T"]	FAM161B	intron_variant	[null]	NA	NA	NA	NA	NA	0.67435	0.99698	33129	44701	0.05063	0.0079529	6.3662	1.9628e-10	405.78	14	74406031	PSEN1	1Mb	BMP4	50Mb	NA	7
rs7157730	GCC	14:74378202	["G","A"]	ZNF410	intron_variant	[null]	NA	NA	NA	NA	NA	0.044368	0.99937	33129	2941	0.11571	0.018284	6.3288	2.5016e-10	327.93	14	74378202	LTBP2	1Mb	AKT1	50Mb	NA	7
rs7157730	INL	14:74378202	["G","A"]	ZNF410	intron_variant	[null]	NA	NA	NA	NA	NA	0.044368	0.99937	33129	2941	0.10586	0.017646	5.9989	2.0067e-09	263.76	14	74378202	PSEN1	1Mb	HSP90AA1	50Mb	NA	7
rs7157730	OPL+ONL	14:74378202	["G","A"]	ZNF410	intron_variant	[null]	NA	NA	NA	NA	NA	0.044368	0.99937	33129	2941	-0.28577	0.017957	-15.914	8.2075e-57	-869.58	14	74378202	PSEN1	1Mb	BMP4	50Mb	NA	7
rs7157730	PS	14:74378202	["G","A"]	ZNF410	intron_variant	[null]	NA	NA	NA	NA	NA	0.044368	0.99937	33129	2941	-0.13211	0.018037	-7.3244	2.4543e-13	-382.78	14	74378202	ACOT2	1Mb	AKT1	50Mb	NA	7
rs7157730	RNFL	14:74378202	["G","A"]	ZNF410	intron_variant	[null]	NA	NA	NA	NA	NA	0.044368	0.99937	33129	2941	0.11335	0.018241	6.2138	5.2323e-10	356.71	14	74378202	ENTPD5	1Mb	AKT1	50Mb	NA	7
rs7157772	OPL+ONL	14:69641740	["G","T"]	NA	intergenic_variant	[null]	NA	NA	NA	NA	NA	0.60965	0.99431	33129	40466	0.044708	0.0076366	5.8545	4.8308e-09	406.6	14	69641740	ZFP36L1	1Mb	BMP4	50Mb	NA	1
rs7157889	OPL+ONL	14:73942963	["G","A"]	HEATR4	downstream_gene_variant	[null]	NA	NA	NA	NA	NA	0.21911	0.99069	33129	14531	0.058705	0.0089675	6.5464	5.9801e-11	574.82	14	73942963	PSEN1	1Mb	BMP4	50Mb	NA	7
rs7157998	OPL+ONL	14:74369901	["G","A"]	ZNF410	intron_variant	[null]	NA	NA	NA	NA	NA	0.43032	0.99959	33129	28533	0.061938	0.0075089	8.2486	1.6619e-16	815.72	14	74369901	PSEN1	1Mb	BMP4	50Mb	NA	7
rs71580750	INL	5:86831367	["T","C"]	NA	intergenic_variant	[null]	NA	NA	NA	NA	NA	0.14086	0.96746	33129	9351	-0.073085	0.010501	-6.9595	3.4777e-12	-428.11	5	86831367	COX7C	1Mb	MEF2C	50Mb	NA	2
rs71580750	IPL	5:86831367	["T","C"]	NA	intergenic_variant	[null]	NA	NA	NA	NA	NA	0.14086	0.96746	33129	9351	-0.067663	0.010432	-6.4863	8.9208e-11	-340.93	5	86831367	RASA1	1Mb	MEF2C	50Mb	NA	2
rs71580755	INL	5:87002295	["A","G"]	NA	intergenic_variant	[null]	NA	NA	NA	NA	NA	0.050591	0.94268	33129	3325	-0.10518	0.016608	-6.333	2.4358e-10	-256.15	5	87002295	RASA1	1Mb	MEF2C	50Mb	NA	6
rs71580755	IPL	5:87002295	["A","G"]	NA	intergenic_variant	[null]	NA	NA	NA	NA	NA	0.050591	0.94268	33129	3325	-0.10453	0.016496	-6.3363	2.3835e-10	-242.82	5	87002295	RASA1	1Mb	MEF2C	50Mb	NA	6
rs71580759	INL	5:87770123	["T","C"]	CTC-498M16.4	intron_variant	[null]	NA	NA	NA	NA	NA	0.2251	0.99462	33129	14828	0.07947	0.008693	9.1418	6.4832e-20	1118.1	5	87770123	MEF2C	1Mb	MEF2C	50Mb	NA	6
rs7158118	OPL+ONL	14:74767128	["G","A"]	ABCD4	intron_variant	[null]	NA	NA	NA	NA	NA	0.4836	0.99853	33129	32053	-0.065662	0.0074051	-8.8671	7.8731e-19	-1264.6	14	74767128	NUMB	1Mb	BMP4	50Mb	NA	7
rs7158145	OPL+ONL	14:69581898	["C","G"]	DCAF5	intron_variant	[null]	NA	NA	NA	NA	NA	0.38972	0.99792	33129	25754	-0.045154	0.0076372	-5.9123	3.4059e-09	-880.06	14	69581898	ZFP36L1	1Mb	BMP4	50Mb	NA	1
rs7158381	GCC	14:74691630	["A","G"]	NA	intergenic_variant	[null]	NA	NA	NA	NA	NA	0.93306	0.93492	33129	61806	-0.098225	0.015126	-6.4939	8.4838e-11	244.01	14	74691630	LTBP2	1Mb	AKT1	50Mb	NA	7
rs7158381	IPL	14:74691630	["A","G"]	NA	intergenic_variant	[null]	NA	NA	NA	NA	NA	0.93306	0.93492	33129	61806	-0.091041	0.0145	-6.2788	3.4542e-10	433.92	14	74691630	LTBP2	1Mb	BMP4	50Mb	NA	7
rs7158381	OPL+ONL	14:74691630	["A","G"]	NA	intergenic_variant	[null]	NA	NA	NA	NA	NA	0.93306	0.93492	33129	61806	0.24414	0.014852	16.438	1.7835e-60	556.88	14	74691630	NUMB	1Mb	BMP4	50Mb	NA	7
rs7158381	PS	14:74691630	["A","G"]	NA	intergenic_variant	[null]	NA	NA	NA	NA	NA	0.93306	0.93492	33129	61806	0.10819	0.014922	7.25	4.2603e-13	588.12	14	74691630	PGF	1Mb	AKT1	50Mb	NA	7
rs7158381	RNFL	14:74691630	["A","G"]	NA	intergenic_variant	[null]	NA	NA	NA	NA	NA	0.93306	0.93492	33129	61806	-0.086865	0.015093	-5.7554	8.7173e-09	-22.71	14	74691630	ENTPD5	1Mb	AKT1	50Mb	NA	7
rs7158675	OPL+ONL	14:73943440	["G","T"]	HEATR4	downstream_gene_variant	[null]	NA	NA	NA	NA	NA	0.21915	0.99074	33129	14534	0.058583	0.0089674	6.5329	6.5422e-11	573.66	14	73943440	PSEN1	1Mb	BMP4	50Mb	NA	7
rs71587483	GCL	4:159804395	["G","GT"]	FNIP2	intron_variant	[null]	NA	NA	NA	NA	NA	0.38069	0.99846	33129	25343	0.042258	0.0074997	5.6346	1.7687e-08	969	4	159804395	FNIP2	1Mb	IL2	50Mb	NA	2
rs7158769	OPL+ONL	14:74302884	["G","A"]	RP5-1021I20.7	downstream_gene_variant	[null]	NA	NA	NA	NA	NA	0.48657	0.98814	33129	32258	-0.10555	0.0074202	-14.225	8.7258e-46	-2006.7	14	74302884	PSEN1	1Mb	BMP4	50Mb	NA	7
rs7158965	CSI	14:70394139	["T","A"]	SMOC1	intron_variant	[null]	NA	NA	NA	NA	NA	0.26351	0.98959	33129	17428	0.044374	0.0078468	5.655	1.5711e-08	533.23	14	70394139	SMOC1	1Mb	BMP4	50Mb	NA	1
rs7159179	OPL+ONL	14:74466294	["T","C"]	ENTPD5	intron_variant	[null]	NA	NA	NA	NA	NA	0.74022	0.99436	33129	49107	-0.048166	0.0085208	-5.6528	1.5914e-08	-974.48	14	74466294	PSEN1	1Mb	BMP4	50Mb	NA	7
rs7159212	RNFL	14:61068725	["T","C"]	RP11-1042B17.2	downstream_gene_variant	[null]	NA	NA	NA	NA	NA	0.91724	0.99725	33129	60791	0.081385	0.013631	5.9704	2.3909e-09	727.71	14	61068725	RTN1	1Mb	AKT1	50Mb	NA	4
rs7159354	OPL+ONL	14:75253847	["A","G"]	YLPM1	intron_variant	[null]	NA	NA	NA	NA	NA	0.68716	1	33129	45479	0.055214	0.0079846	6.915	4.7631e-12	446.61	14	75253847	FOS	1Mb	BMP4	50Mb	NA	7
rs7159392	GCC	14:61008596	["T","C"]	RP11-1042B17.3	intron_variant	[null]	NA	NA	NA	NA	NA	0.62158	0.99846	33129	41169	0.068412	0.0077286	8.8517	9.0381e-19	1541.7	14	61008596	PPM1A	1Mb	AKT1	50Mb	NA	4
rs7159392	INL	14:61008596	["T","C"]	RP11-1042B17.3	intron_variant	[null]	NA	NA	NA	NA	NA	0.62158	0.99846	33129	41169	0.076867	0.0074555	10.31	6.9159e-25	1711.8	14	61008596	PPM1A	1Mb	HSP90AA1	50Mb	NA	4
rs7159392	PS	14:61008596	["T","C"]	RP11-1042B17.3	intron_variant	[null]	NA	NA	NA	NA	NA	0.62158	0.99846	33129	41169	0.051871	0.0076296	6.7987	1.0739e-11	964.59	14	61008596	SIX1	1Mb	AKT1	50Mb	NA	4
rs7159392	RNFL	14:61008596	["T","C"]	RP11-1042B17.3	intron_variant	[null]	NA	NA	NA	NA	NA	0.62158	0.99846	33129	41169	0.090031	0.0077039	11.686	1.7238e-31	1593.2	14	61008596	RTN1	1Mb	AKT1	50Mb	NA	4
rs7159394	GCC	14:74406911	["C","G"]	FAM161B	intron_variant	[null]	NA	NA	NA	NA	NA	0.044329	0.99916	33129	2939	0.11576	0.018282	6.3317	2.4564e-10	328.39	14	74406911	LTBP2	1Mb	AKT1	50Mb	NA	7
rs7159394	INL	14:74406911	["C","G"]	FAM161B	intron_variant	[null]	NA	NA	NA	NA	NA	0.044329	0.99916	33129	2939	0.1062	0.017645	6.019	1.7732e-09	265.67	14	74406911	PSEN1	1Mb	HSP90AA1	50Mb	NA	7
rs7159394	OPL+ONL	14:74406911	["C","G"]	FAM161B	intron_variant	[null]	NA	NA	NA	NA	NA	0.044329	0.99916	33129	2939	-0.28433	0.017957	-15.834	2.9159e-56	-864.96	14	74406911	PSEN1	1Mb	BMP4	50Mb	NA	7
rs7159394	PS	14:74406911	["C","G"]	FAM161B	intron_variant	[null]	NA	NA	NA	NA	NA	0.044329	0.99916	33129	2939	-0.13175	0.018036	-7.305	2.8349e-13	-381.3	14	74406911	ACOT2	1Mb	AKT1	50Mb	NA	7
rs7159394	RNFL	14:74406911	["C","G"]	FAM161B	intron_variant	[null]	NA	NA	NA	NA	NA	0.044329	0.99916	33129	2939	0.11293	0.01824	6.191	6.0468e-10	355.21	14	74406911	ENTPD5	1Mb	AKT1	50Mb	NA	7
rs7159628	RNFL	14:61010688	["A","C"]	RP11-1042B17.3	intron_variant	[null]	NA	NA	NA	NA	NA	0.91571	0.99845	33129	60697	0.081309	0.013531	6.0089	1.8879e-09	734.16	14	61010688	RTN1	1Mb	AKT1	50Mb	NA	4
rs7159714	OPL+ONL	14:74241158	["A","G"]	ELMSAN1	intron_variant	[null]	NA	NA	NA	NA	NA	0.024048	0.98663	33129	1589	-0.21096	0.02432	-8.6743	4.3475e-18	-323.71	14	74241158	PSEN1	1Mb	BMP4	50Mb	NA	7
rs7159801	CSI	14:70389110	["G","C"]	SMOC1	intron_variant	[null]	NA	NA	NA	NA	NA	0.29207	0.97637	33129	19307	0.041717	0.0076227	5.4727	4.4648e-08	548.07	14	70389110	SMOC1	1Mb	BMP4	50Mb	NA	1
rs7160232	OPL+ONL	14:74288702	["T","C"]	RP5-1021I20.2	downstream_gene_variant	[null]	NA	NA	NA	NA	NA	0.64704	0.99309	33129	42848	-0.081134	0.007754	-10.463	1.3932e-25	-1596.9	14	74288702	PSEN1	1Mb	BMP4	50Mb	NA	7
rs7160336	OPL+ONL	14:74572360	["A","G"]	LIN52	intron_variant	[null]	NA	NA	NA	NA	NA	0.46922	0.99949	33129	31098	-0.12449	0.0074103	-16.8	4.4637e-63	-2316.9	14	74572360	PSEN1	1Mb	BMP4	50Mb	NA	7
rs7160336	PS	14:74572360	["A","G"]	LIN52	intron_variant	[null]	NA	NA	NA	NA	NA	0.46922	0.99949	33129	31098	-0.047186	0.0074479	-6.3354	2.397e-10	-703.35	14	74572360	PGF	1Mb	AKT1	50Mb	NA	7
rs7160336	RNFL	14:74572360	["A","G"]	LIN52	intron_variant	[null]	NA	NA	NA	NA	NA	0.46922	0.99949	33129	31098	0.042945	0.0075316	5.702	1.1943e-08	903.88	14	74572360	ENTPD5	1Mb	AKT1	50Mb	NA	7
rs7160405	RNFL	14:60970004	["G","C"]	C14orf39	intron_variant	[null]	NA	NA	NA	NA	NA	0.9151	0.99979	33129	60656	0.081416	0.013475	6.0421	1.5373e-09	736.36	14	60970004	RTN1	1Mb	AKT1	50Mb	NA	4
rs7160408	RNFL	14:60977471	["A","G"]	SIX6	intron_variant	[null]	NA	NA	NA	NA	NA	0.91545	0.99911	33129	60681	0.080215	0.01351	5.9376	2.9216e-09	729.11	14	60977471	RTN1	1Mb	AKT1	50Mb	NA	4
rs7160498	GCC	14:74512199	["C","A"]	CCDC176	intron_variant	[null]	NA	NA	NA	NA	NA	0.32302	0.99974	33129	21413	0.062642	0.0080604	7.7716	7.9741e-15	1104.9	14	74512199	LTBP2	1Mb	AKT1	50Mb	NA	7
rs7160498	IPL	14:74512199	["C","A"]	CCDC176	intron_variant	[null]	NA	NA	NA	NA	NA	0.32302	0.99974	33129	21413	0.045388	0.0077295	5.8721	4.3448e-09	902.81	14	74512199	PSEN1	1Mb	BMP4	50Mb	NA	7
rs7160498	OPL+ONL	14:74512199	["C","A"]	CCDC176	intron_variant	[null]	NA	NA	NA	NA	NA	0.32302	0.99974	33129	21413	-0.20838	0.0078661	-26.491	4.8888e-153	-3184.6	14	74512199	PSEN1	1Mb	BMP4	50Mb	NA	7
rs7160498	PS	14:74512199	["C","A"]	CCDC176	intron_variant	[null]	NA	NA	NA	NA	NA	0.32302	0.99974	33129	21413	-0.079375	0.0079485	-9.9862	1.8904e-23	-1111.1	14	74512199	PGF	1Mb	AKT1	50Mb	NA	7
rs7160498	RNFL	14:74512199	["C","A"]	CCDC176	intron_variant	[null]	NA	NA	NA	NA	NA	0.32302	0.99974	33129	21413	0.06779	0.0080403	8.4312	3.5572e-17	1091.3	14	74512199	ENTPD5	1Mb	AKT1	50Mb	NA	7
rs7160629	OPL+ONL	14:69548885	["T","G"]	DCAF5	intron_variant	[null]	NA	NA	NA	NA	NA	0.32724	0.99853	33129	21791	0.056587	0.0078955	7.1669	7.8302e-13	588.01	14	69548885	ZFP36L1	1Mb	BMP4	50Mb	NA	1
rs7160726	CSI	14:70472812	["C","G"]	SMOC1	intron_variant	[null]	NA	NA	NA	NA	NA	0.4485	0.98406	33129	29720	0.045758	0.0069234	6.6092	3.9227e-11	619.9	14	70472812	SMOC1	1Mb	BMP4	50Mb	NA	1
rs7160737	OPL+ONL	14:36270039	["T","C"]	RALGAPA1	intron_variant	[null]	NA	NA	NA	NA	NA	0.17179	0.99722	33129	11431	0.055738	0.0098238	5.6738	1.4082e-08	458.2	14	36270039	INSM2	1Mb	BMP4	50Mb	NA	1
rs7160852	OPL+ONL	14:75239424	["T","C"]	YLPM1	intron_variant	[null]	NA	NA	NA	NA	NA	0.68571	1	33129	45372	0.05715	0.0079934	7.1497	8.8778e-13	469.29	14	75239424	FOS	1Mb	BMP4	50Mb	NA	7
rs7160897	GCC	14:74572687	["A","C"]	LIN52	intron_variant	[null]	NA	NA	NA	NA	NA	0.18375	0.99989	33129	12234	0.1075	0.0096958	11.088	1.6157e-28	1160.3	14	74572687	LTBP2	1Mb	AKT1	50Mb	NA	7
rs7160897	GCL	14:74572687	["A","C"]	LIN52	intron_variant	[null]	NA	NA	NA	NA	NA	0.18375	0.99989	33129	12234	0.066436	0.0093421	7.1114	1.1719e-12	719.28	14	74572687	LTBP2	1Mb	AKT1	50Mb	NA	7
rs7160897	INL	14:74572687	["A","C"]	LIN52	intron_variant	[null]	NA	NA	NA	NA	NA	0.18375	0.99989	33129	12234	0.092538	0.0093607	9.8859	5.1599e-23	995.21	14	74572687	EIF2B2	1Mb	HSP90AA1	50Mb	NA	7
rs7160897	IPL	14:74572687	["A","C"]	LIN52	intron_variant	[null]	NA	NA	NA	NA	NA	0.18375	0.99989	33129	12234	0.077154	0.0093017	8.2946	1.1302e-16	866.43	14	74572687	PSEN1	1Mb	BMP4	50Mb	NA	7
rs7160897	OPL+ONL	14:74572687	["A","C"]	LIN52	intron_variant	[null]	NA	NA	NA	NA	NA	0.18375	0.99989	33129	12234	-0.29593	0.0094318	-31.376	5.7539e-213	-3066.6	14	74572687	PSEN1	1Mb	BMP4	50Mb	NA	7
rs7160897	PS	14:74572687	["A","C"]	LIN52	intron_variant	[null]	NA	NA	NA	NA	NA	0.18375	0.99989	33129	12234	-0.12114	0.0095615	-12.669	1.0651e-36	-1198.5	14	74572687	PGF	1Mb	AKT1	50Mb	NA	7
rs7160897	RNFL	14:74572687	["A","C"]	LIN52	intron_variant	[null]	NA	NA	NA	NA	NA	0.18375	0.99989	33129	12234	0.10616	0.0096736	10.974	5.7079e-28	1125.8	14	74572687	ENTPD5	1Mb	AKT1	50Mb	NA	7
rs71609012	GCL	4:159808910	["C","A"]	FNIP2	intron_variant	[null,null]	NA	NA	NA	NA	NA	0.39604	0.95595	33129	26362	0.042799	0.0074491	5.7455	9.2443e-09	994.81	4	159808910	FNIP2	1Mb	IL2	50Mb	NA	2
rs7161037	OPL+ONL	14:74433129	["C","A"]	ENTPD5	3_prime_UTR_variant	[null]	NA	NA	NA	NA	NA	0.20099	1	33129	13312	-0.14059	0.0092697	-15.167	8.7677e-52	-1584.6	14	74433129	PSEN1	1Mb	BMP4	50Mb	NA	7
rs71613060	INL	5:87065290	["GAAAAA","G"]	NA	intergenic_variant	[null]	NA	NA	NA	NA	NA	0.86821	0.955	33129	57524	0.089074	0.010793	8.2532	1.5992e-16	1230.2	5	87065290	RASA1	1Mb	MEF2C	50Mb	NA	6
rs71613060	IPL	5:87065290	["GAAAAA","G"]	NA	intergenic_variant	[null]	NA	NA	NA	NA	NA	0.86821	0.955	33129	57524	0.068363	0.010724	6.3745	1.8597e-10	1254.4	5	87065290	RASA1	1Mb	MEF2C	50Mb	NA	6
rs71613065	INL	5:87263334	["A","AAT"]	NA	intergenic_variant	[null]	NA	NA	NA	NA	NA	0.67394	0.94969	33129	44758	0.068993	0.0078068	8.8376	1.025e-18	1486.4	5	87263334	MEF2C	1Mb	MEF2C	50Mb	NA	6
rs71613065	IPL	5:87263334	["A","AAT"]	NA	intergenic_variant	[null]	NA	NA	NA	NA	NA	0.67394	0.94969	33129	44758	0.055868	0.0077573	7.202	6.0586e-13	1427.6	5	87263334	MEF2C	1Mb	MEF2C	50Mb	NA	6
rs71613092	INL	5:88036050	["C","CGT"]	MEF2C	intron_variant	[null]	NA	NA	NA	NA	NA	0.52504	0.89552	33129	34870	0.050961	0.0073449	6.9383	4.0409e-12	1179.7	5	88036050	MEF2C	1Mb	MEF2C	50Mb	NA	6
rs71613092	OPL+ONL	5:88036050	["C","CGT"]	MEF2C	intron_variant	[null]	NA	NA	NA	NA	NA	0.52504	0.89552	33129	34870	0.04881	0.0074995	6.5085	7.699e-11	538.58	5	88036050	MEF2C	1Mb	MEF2C	50Mb	NA	6
rs71613092	PS	5:88036050	["C","CGT"]	MEF2C	intron_variant	[null]	NA	NA	NA	NA	NA	0.52504	0.89552	33129	34870	0.063435	0.0075069	8.4501	3.027e-17	1065.5	5	88036050	MEF2C	1Mb	MEF2C	50Mb	NA	6
rs71613094	INL	5:88075577	["G","GTT"]	MEF2C	intron_variant	[null]	NA	NA	NA	NA	NA	0.69589	0.95575	33129	46168	0.08233	0.0079655	10.336	5.2963e-25	1649.9	5	88075577	MEF2C	1Mb	MEF2C	50Mb	NA	6
rs71613094	IPL	5:88075577	["G","GTT"]	MEF2C	intron_variant	[null]	NA	NA	NA	NA	NA	0.69589	0.95575	33129	46168	0.06885	0.0079156	8.698	3.5304e-18	1622	5	88075577	MEF2C	1Mb	MEF2C	50Mb	NA	6
rs71613094	OPL+ONL	5:88075577	["G","GTT"]	MEF2C	intron_variant	[null]	NA	NA	NA	NA	NA	0.69589	0.95575	33129	46168	0.048636	0.0081411	5.9741	2.3377e-09	373.26	5	88075577	MEF2C	1Mb	MEF2C	50Mb	NA	6
rs71613097	INL	5:88135138	["ATC","A"]	MEF2C	intron_variant	[null]	NA	NA	NA	NA	NA	0.45776	0.94461	33129	30496	0.048296	0.007331	6.5879	4.5289e-11	1122.4	5	88135138	MEF2C	1Mb	MEF2C	50Mb	NA	6
rs71613097	IPL	5:88135138	["ATC","A"]	MEF2C	intron_variant	[null]	NA	NA	NA	NA	NA	0.45776	0.94461	33129	30496	0.047875	0.0072817	6.5746	4.9505e-11	1213.2	5	88135138	MEF2C	1Mb	MEF2C	50Mb	NA	6
rs7161504	RNFL	14:59789370	["T","C"]	DAAM1	intron_variant	[null]	NA	NA	NA	NA	NA	0.19479	0.99609	33129	12878	-0.07663	0.0095061	-8.0611	7.8105e-16	-735.8	14	59789370	DAAM1	1Mb	AKT1	50Mb	NA	1
rs7161974	RPE+BM	15:28338046	["C","T"]	OCA2	intron_variant	[null]	NA	NA	NA	NA	NA	0.030817	0.96902	33129	2047	-0.1351	0.021603	-6.2538	4.0538e-10	-297.76	15	28338046	OCA2	1Mb	OCA2	50Mb	NA	2
rs7162454	CSI	15:79368982	["A","T"]	RASGRF1	intron_variant	[null]	NA	NA	NA	NA	NA	0.46257	0.97261	33129	30599	0.044443	0.0069037	6.4375	1.2312e-10	928.87	15	79368982	RASGRF1	1Mb	PML	50Mb	NA	1
rs7162731	PS	15:52674490	["A","C"]	MYO5A	intron_variant	[null]	NA	NA	NA	NA	NA	0.75978	0.99782	33129	50373	-0.053409	0.0086929	-6.144	8.137e-10	-556.98	15	52674490	MYO5A	1Mb	MEF2A	50Mb	NA	1
rs7162812	RPE+BM	15:28233734	["G","A"]	OCA2	intron_variant	[null]	NA	NA	NA	NA	NA	0.73662	0.98195	33129	48894	0.067041	0.0085167	7.8717	3.6034e-15	194.38	15	28233734	OCA2	1Mb	OCA2	50Mb	NA	2
rs7163024	CSI	15:79369198	["C","T"]	RASGRF1	intron_variant	[null]	NA	NA	NA	NA	NA	0.30951	0.98349	33129	20427	0.041539	0.0074739	5.5578	2.7522e-08	733.19	15	79369198	RASGRF1	1Mb	PML	50Mb	NA	1
rs71631848	RPE+BM	1:196186335	["G","A"]	NA	intergenic_variant	[null]	NA	NA	NA	NA	NA	0.24992	0.96865	33129	16562	-0.053312	0.0086283	-6.1788	6.5356e-10	-883.38	1	196186335	CFH	1Mb	ACTA1	50Mb	NA	2
rs71631856	RPE+BM	1:196547036	["C","T"]	KCNT2	intron_variant	[null]	NA	NA	NA	NA	NA	0.053449	0.98607	33129	3553	0.11119	0.016575	6.7087	1.9948e-11	340.32	1	196547036	CFH	1Mb	ACTA1	50Mb	NA	2
rs71631857	RPE+BM	1:196561357	["C","G"]	KCNT2	intron_variant	[null]	NA	NA	NA	NA	NA	0.10751	0.98113	33129	7107	-0.070591	0.012112	-5.828	5.6604e-09	-536.92	1	196561357	CFH	1Mb	ACTA1	50Mb	NA	2
rs71631868	PS	1:196815711	["T","C"]	CFHR2	intron_variant	[null]	NA	NA	NA	NA	NA	0.19922	0.97137	33129	13277	0.094043	0.009174	10.251	1.274e-24	1068	1	196815711	CRB1	1Mb	SPTA1	50Mb	NA	2
rs71631868	RPE+BM	1:196815711	["T","C"]	CFHR2	intron_variant	[null]	NA	NA	NA	NA	NA	0.19922	0.97137	33129	13277	0.12716	0.0092191	13.793	3.717e-43	1178.5	1	196815711	CFH	1Mb	ACTA1	50Mb	NA	2
rs71631872	PS	1:196852019	["G","T"]	CFHR2	intron_variant	[null]	NA	NA	NA	NA	NA	0.14738	0.99632	33129	9827	0.095496	0.010331	9.2437	2.5191e-20	858.84	1	196852019	CRB1	1Mb	SPTA1	50Mb	NA	2
rs71631872	RPE+BM	1:196852019	["G","T"]	CFHR2	intron_variant	[null]	NA	NA	NA	NA	NA	0.14738	0.99632	33129	9827	0.11834	0.010388	11.392	5.2094e-30	873.33	1	196852019	CFH	1Mb	ACTA1	50Mb	NA	2
rs7163354	RPE+BM	15:28293788	["T","A"]	OCA2	intron_variant	[null]	NA	NA	NA	NA	NA	0.20136	0.97459	33129	13299	-0.067363	0.0093297	-7.2202	5.3021e-13	-893.61	15	28293788	OCA2	1Mb	OCA2	50Mb	NA	2
rs71633898	OPL+ONL	1:200310898	["C","G"]	LINC00862	downstream_gene_variant	[null,null]	NA	NA	NA	NA	NA	0.38687	0.98626	33129	25659	-0.065212	0.0076106	-8.5685	1.0932e-17	-1292.8	1	200310898	KIF21B	1Mb	PROX1	50Mb	NA	1
rs7163444	RPE+BM	15:28467246	["T","C"]	HERC2	synonymous_variant	[null,null,null]	NA	NA	NA	NA	ENST00000261609.7:c.5580A>G(p.=)	0.79391	0.69693	33129	52601	0.10837	0.0092845	11.672	2.0497e-31	407	15	28467246	OCA2	1Mb	OCA2	50Mb	NA	2
rs7163496	RPE+BM	15:28497402	["T","C"]	HERC2	intron_variant	[null]	NA	NA	NA	NA	NA	0.046213	0.9969	33129	3056	-0.14933	0.017879	-8.3523	6.9519e-17	-452.05	15	28497402	OCA2	1Mb	OCA2	50Mb	NA	2
rs71637276	INL	5:86829398	["A","G"]	NA	intergenic_variant	[null]	NA	NA	NA	NA	NA	0.052878	0.98774	33129	3481	-0.10909	0.016304	-6.6911	2.2497e-11	-270.99	5	86829398	COX7C	1Mb	MEF2C	50Mb	NA	2
rs71637276	IPL	5:86829398	["A","G"]	NA	intergenic_variant	[null]	NA	NA	NA	NA	NA	0.052878	0.98774	33129	3481	-0.1037	0.016195	-6.4034	1.54e-10	-236	5	86829398	RASA1	1Mb	MEF2C	50Mb	NA	2
rs71637277	INL	5:86871682	["T","C"]	NA	intergenic_variant	[null]	NA	NA	NA	NA	NA	0.19389	0.99498	33129	12866	-0.076859	0.0092611	-8.2991	1.0885e-16	-605.31	5	86871682	COX7C	1Mb	MEF2C	50Mb	NA	6
rs71637277	IPL	5:86871682	["T","C"]	NA	intergenic_variant	[null]	NA	NA	NA	NA	NA	0.19389	0.99498	33129	12866	-0.06691	0.009201	-7.272	3.6196e-13	-451.9	5	86871682	RASA1	1Mb	MEF2C	50Mb	NA	6
rs71637278	INL	5:86912741	["C","T"]	NA	intergenic_variant	[null]	NA	NA	NA	NA	NA	0.044147	0.997	33129	2895	-0.11801	0.017772	-6.6401	3.1831e-11	-251.8	5	86912741	COX7C	1Mb	MEF2C	50Mb	NA	6
rs71637278	IPL	5:86912741	["C","T"]	NA	intergenic_variant	[null]	NA	NA	NA	NA	NA	0.044147	0.997	33129	2895	-0.11316	0.017653	-6.4102	1.4729e-10	-232.99	5	86912741	RASA1	1Mb	MEF2C	50Mb	NA	6
rs71637280	INL	5:86981343	["G","A"]	NA	intergenic_variant	[null]	NA	NA	NA	NA	NA	0.044277	0.99886	33129	2905	-0.11843	0.017746	-6.6737	2.5329e-11	-252.27	5	86981343	RASA1	1Mb	MEF2C	50Mb	NA	6
rs71637280	IPL	5:86981343	["G","A"]	NA	intergenic_variant	[null]	NA	NA	NA	NA	NA	0.044277	0.99886	33129	2905	-0.11668	0.017627	-6.6193	3.6649e-11	-241.51	5	86981343	RASA1	1Mb	MEF2C	50Mb	NA	6
rs71637281	INL	5:86997903	["C","T"]	NA	intergenic_variant	[null]	NA	NA	NA	NA	NA	0.044043	0.99867	33129	2888	-0.12017	0.01779	-6.755	1.4521e-11	-257.55	5	86997903	RASA1	1Mb	MEF2C	50Mb	NA	6
rs71637281	IPL	5:86997903	["C","T"]	NA	intergenic_variant	[null]	NA	NA	NA	NA	NA	0.044043	0.99867	33129	2888	-0.11703	0.017671	-6.6228	3.5783e-11	-243.54	5	86997903	RASA1	1Mb	MEF2C	50Mb	NA	6
rs71639105	INL	5:87630024	["G","A"]	TMEM161B-AS1	intron_variant	[null]	NA	NA	NA	NA	NA	0.25073	0.99886	33129	16504	0.057536	0.008365	6.8781	6.172e-12	920.11	5	87630024	MEF2C	1Mb	MEF2C	50Mb	NA	6
rs71639107	INL	5:87646127	["A","G"]	TMEM161B-AS1	intron_variant	[null]	NA	NA	NA	NA	NA	0.2507	0.99971	33129	16501	0.057439	0.0083657	6.866	6.7211e-12	917.74	5	87646127	MEF2C	1Mb	MEF2C	50Mb	NA	6
rs71639108	INL	5:87663919	["C","A"]	TMEM161B-AS1	intron_variant	[null,null]	NA	NA	NA	NA	NA	0.042328	0.98989	33129	2773	-0.16445	0.018133	-9.0689	1.2664e-19	-378.1	5	87663919	MEF2C	1Mb	MEF2C	50Mb	NA	6
rs71639108	IPL	5:87663919	["C","A"]	TMEM161B-AS1	intron_variant	[null,null]	NA	NA	NA	NA	NA	0.042328	0.98989	33129	2773	-0.163	0.018011	-9.0499	1.507e-19	-369.03	5	87663919	MEF2C	1Mb	MEF2C	50Mb	NA	6
rs71639110	INL	5:87718039	["G","A"]	TMEM161B-AS1	intron_variant	[null]	NA	NA	NA	NA	NA	0.22832	0.99992	33129	15039	0.07846	0.0086516	9.0689	1.2672e-19	1108.1	5	87718039	MEF2C	1Mb	MEF2C	50Mb	NA	6
rs71639111	INL	5:87724605	["G","T"]	TMEM161B-AS1	intron_variant	[null]	NA	NA	NA	NA	NA	0.22832	0.9998	33129	15039	0.07846	0.0086516	9.0689	1.2672e-19	1108.1	5	87724605	MEF2C	1Mb	MEF2C	50Mb	NA	6
rs71639113	INL	5:87775557	["C","T"]	CTC-498M16.4	intron_variant	[null]	NA	NA	NA	NA	NA	0.20687	0.99247	33129	13634	0.09901	0.0089524	11.06	2.2096e-28	1259.5	5	87775557	MEF2C	1Mb	MEF2C	50Mb	NA	6
rs7163930	RPE+BM	15:28229695	["A","G"]	OCA2	intron_variant	[null]	NA	NA	NA	NA	NA	0.82918	0.98901	33129	55004	0.061072	0.0099622	6.1304	8.8642e-10	-152.29	15	28229695	OCA2	1Mb	OCA2	50Mb	NA	2
rs7164137	RNFL	15:89136177	["C","T"]	RP11-97O12.2	intron_variant	[null]	NA	NA	NA	NA	NA	0.34272	1	33129	22716	0.047564	0.0079252	6.0016	1.9746e-09	814.59	15	89136177	ABHD2	1Mb	SMAD3	50Mb	NA	2
rs7164220	RPE+BM	15:28341609	["C","A"]	OCA2	intron_variant	[null]	NA	NA	NA	NA	NA	0.90935	1	33129	60249	0.11287	0.01307	8.636	6.0787e-18	-201.54	15	28341609	OCA2	1Mb	OCA2	50Mb	NA	2
rs7164521	PS	15:52674623	["T","C"]	MYO5A	intron_variant	[null]	NA	NA	NA	NA	NA	0.75976	0.99786	33129	50370	-0.053352	0.0086921	-6.138	8.4526e-10	-556.44	15	52674623	MYO5A	1Mb	MEF2A	50Mb	NA	1
rs7165158	RPE+BM	15:28397812	["A","G"]	HERC2	intron_variant	[null]	NA	NA	NA	NA	NA	0.046044	0.99642	33129	3045	-0.14961	0.017906	-8.3549	6.8008e-17	-452.03	15	28397812	OCA2	1Mb	OCA2	50Mb	NA	2
rs7165578	PS	15:52779259	["G","A"]	MYO5A	intron_variant	[null]	NA	NA	NA	NA	NA	0.75975	0.99891	33129	50390	-0.057156	0.0086983	-6.5709	5.0739e-11	-594.51	15	52779259	MYO5A	1Mb	MEF2A	50Mb	NA	1
rs7165672	INL	15:53902298	["T","C"]	WDR72	intron_variant	[null]	NA	NA	NA	NA	NA	0.63662	0.99292	33129	42210	-0.047491	0.0075508	-6.2895	3.2237e-10	-269.72	15	53902298	FAM214A	1Mb	BMF	50Mb	NA	3
rs7165889	OPL+ONL	15:45531640	["T","C"]	NA	intergenic_variant	[null]	NA	NA	NA	NA	NA	0.69888	0.99891	33129	46297	-0.044717	0.0081211	-5.5063	3.6915e-08	-983.63	15	45531640	PATL2	1Mb	BBS4	50Mb	NA	1
rs7166400	PS	15:89750713	["G","A"]	RLBP1	downstream_gene_variant	[null]	NA	NA	NA	NA	NA	0.38367	0.99202	33129	25309	0.0544	0.0076628	7.0992	1.2798e-12	900.87	15	89750713	RLBP1	1Mb	MEF2A	50Mb	NA	2
rs7167326	OPL+ONL	15:45535589	["A","G"]	NA	intergenic_variant	[null]	NA	NA	NA	NA	NA	0.69339	0.9955	33129	45945	-0.044502	0.0080757	-5.5105	3.6038e-08	-985.75	15	45535589	PATL2	1Mb	BBS4	50Mb	NA	1
rs7167389	OPL+ONL	15:45535683	["A","G"]	NA	intergenic_variant	[null]	NA	NA	NA	NA	NA	0.69871	0.99548	33129	46288	-0.044361	0.0081218	-5.462	4.7422e-08	-977.85	15	45535683	PATL2	1Mb	BBS4	50Mb	NA	1
rs7167731	OPL+ONL	15:45510900	["T","C"]	SNORA11	upstream_gene_variant	[null]	NA	NA	NA	NA	NA	0.29984	0.99687	33129	19877	0.04512	0.0081354	5.5462	2.942e-08	515.33	15	45510900	PATL2	1Mb	BBS4	50Mb	NA	1
rs7168186	PS	15:89750960	["C","T"]	RLBP1	downstream_gene_variant	[null]	NA	NA	NA	NA	NA	0.38385	0.99164	33129	25326	0.054361	0.0076606	7.0961	1.3092e-12	900.17	15	89750960	RLBP1	1Mb	MEF2A	50Mb	NA	2
rs7168335	INL	15:54002480	["T","A"]	WDR72	intron_variant	[null]	NA	NA	NA	NA	NA	0.29519	0.99783	33129	19523	0.054274	0.008006	6.7792	1.2283e-11	953.15	15	54002480	WDR72	1Mb	BMF	50Mb	NA	3
rs7168800	GCC	15:28341575	["G","A"]	OCA2	intron_variant	[null]	NA	NA	NA	NA	NA	0.083619	0.96566	33129	5530.2	-0.083404	0.013625	-6.1214	9.3811e-10	-351.49	15	28341575	OCA2	1Mb	FBN1	50Mb	NA	2
rs7168800	GCL	15:28341575	["G","A"]	OCA2	intron_variant	[null]	NA	NA	NA	NA	NA	0.083619	0.96566	33129	5530.2	-0.09543	0.013111	-7.2788	3.4418e-13	-421.93	15	28341575	OCA2	1Mb	OCA2	50Mb	NA	2
rs7168800	RPE+BM	15:28341575	["G","A"]	OCA2	intron_variant	[null]	NA	NA	NA	NA	NA	0.083619	0.96566	33129	5530.2	-0.12629	0.013517	-9.3432	9.9083e-21	-701.14	15	28341575	OCA2	1Mb	OCA2	50Mb	NA	2
rs7169015	OPL+ONL	15:45535730	["T","C"]	NA	intergenic_variant	[null]	NA	NA	NA	NA	NA	0.69888	0.99892	33129	46297	-0.044717	0.0081211	-5.5063	3.6915e-08	-983.63	15	45535730	PATL2	1Mb	BBS4	50Mb	NA	1
rs7169225	RPE+BM	15:28189004	["G","A"]	OCA2	intron_variant	[null]	NA	NA	NA	NA	NA	0.72706	0.97757	33129	48265	0.067306	0.00841	8.0031	1.2523e-15	231.18	15	28189004	OCA2	1Mb	OCA2	50Mb	NA	2
rs7169329	INL	15:53902626	["C","G"]	WDR72	intron_variant	[null]	NA	NA	NA	NA	NA	0.61553	0.99352	33129	40830	-0.049332	0.0074689	-6.605	4.0365e-11	-326.09	15	53902626	FAM214A	1Mb	BMF	50Mb	NA	3
rs7170188	INL	15:53880255	["C","T"]	WDR72	intron_variant	[null]	NA	NA	NA	NA	NA	0.35345	0.98691	33129	23407	0.047972	0.0076077	6.3056	2.9061e-10	907.92	15	53880255	FAM214A	1Mb	BMF	50Mb	NA	3
rs7170192	INL	15:53880264	["C","T"]	WDR72	intron_variant	[null]	NA	NA	NA	NA	NA	0.35344	0.98695	33129	23406	0.047957	0.0076076	6.3039	2.9398e-10	907.9	15	53880264	FAM214A	1Mb	BMF	50Mb	NA	3
rs7170451	RPE+BM	15:28192224	["A","G"]	OCA2	intron_variant	[null]	NA	NA	NA	NA	NA	0.72837	0.98037	33129	48355	0.067037	0.0084256	7.9563	1.8283e-15	220.97	15	28192224	OCA2	1Mb	OCA2	50Mb	NA	2
rs7170852	CSI	15:28427986	["T","A"]	HERC2	intron_variant	[null]	NA	NA	NA	NA	NA	0.85372	0.9937	33129	56578	0.056478	0.0097714	5.78	7.5386e-09	615.04	15	28427986	HERC2	1Mb	PML	50Mb	NA	2
rs7170852	RPE+BM	15:28427986	["T","A"]	HERC2	intron_variant	[null]	NA	NA	NA	NA	NA	0.85372	0.9937	33129	56578	0.12799	0.010573	12.105	1.1706e-33	272.46	15	28427986	OCA2	1Mb	OCA2	50Mb	NA	2
rs7170869	RPE+BM	15:28288748	["A","G"]	OCA2	intron_variant	[null]	NA	NA	NA	NA	NA	0.12845	0.97174	33129	8478	-0.065123	0.011234	-5.7968	6.8214e-09	-578.1	15	28288748	OCA2	1Mb	OCA2	50Mb	NA	2
rs7170989	RPE+BM	15:28200408	["T","C"]	OCA2	intron_variant	[null]	NA	NA	NA	NA	NA	0.77838	0.98571	33129	51663	0.062862	0.0090247	6.9656	3.332e-12	26.947	15	28200408	OCA2	1Mb	OCA2	50Mb	NA	2
rs7171271	INL	15:53880104	["T","C"]	WDR72	intron_variant	[null]	NA	NA	NA	NA	NA	0.3535	0.98686	33129	23410	0.048234	0.007608	6.3399	2.3287e-10	911	15	53880104	FAM214A	1Mb	BMF	50Mb	NA	3
rs7171401	OPL+ONL	15:45532936	["C","G"]	NA	intergenic_variant	[null]	NA	NA	NA	NA	NA	0.2997	0.9987	33129	19868	0.044555	0.008136	5.4763	4.3748e-08	510.92	15	45532936	PATL2	1Mb	BBS4	50Mb	NA	1
rs7171515	PS	15:101769618	["C","T"]	CHSY1	intron_variant	[null]	NA	NA	NA	NA	NA	0.36721	0.99634	33129	24429	0.048141	0.0077234	6.2331	4.6268e-10	804.1	15	101769618	ALDH1A3	1Mb	MEF2A	50Mb	NA	1
rs7171618	OPL+ONL	15:101203948	["T","G"]	NA	regulatory_region_variant	[null]	NA	NA	NA	NA	NA	0.46334	0.90415	33129	30636	-0.042185	0.007438	-5.6715	1.4271e-08	-880.55	15	101203948	ALDH1A3	1Mb	NR2F2	50Mb	NA	1
rs7172291	PS	15:52672431	["A","C"]	MYO5A	intron_variant	[null]	NA	NA	NA	NA	NA	0.75787	0.99775	33129	50240	-0.052718	0.0086642	-6.0846	1.1808e-09	-554.65	15	52672431	MYO5A	1Mb	MEF2A	50Mb	NA	1
rs7172766	INL	15:53906763	["G","A"]	WDR72	intron_variant	[null]	NA	NA	NA	NA	NA	0.40359	0.99874	33129	26721	-0.062169	0.0073878	-8.4151	4.0819e-17	-730.46	15	53906763	FAM214A	1Mb	BMF	50Mb	NA	3
rs7172766	IPL	15:53906763	["G","A"]	WDR72	intron_variant	[null]	NA	NA	NA	NA	NA	0.40359	0.99874	33129	26721	-0.049007	0.007341	-6.6759	2.4962e-11	-445.79	15	53906763	WDR72	1Mb	MEF2A	50Mb	NA	3
rs7172766	OPL+ONL	15:53906763	["G","A"]	WDR72	intron_variant	[null]	NA	NA	NA	NA	NA	0.40359	0.99874	33129	26721	-0.048037	0.0075461	-6.3658	1.9681e-10	-950.03	15	53906763	FAM214A	1Mb	NR2F2	50Mb	NA	3
rs717299	OPL+ONL	9:77185933	["A","G"]	RORB	intron_variant	[null]	NA	NA	NA	NA	NA	0.4544	0.99835	33129	30135	0.050489	0.0074931	6.7381	1.6309e-11	513.05	9	77185933	RORB	1Mb	RORB	50Mb	NA	1
rs7173165	INL	15:53606287	["C","T"]	NA	intergenic_variant	[null]	NA	NA	NA	NA	NA	0.44229	0.97937	33129	29342	0.042205	0.0073352	5.7537	8.8061e-09	934.7	15	53606287	FAM214A	1Mb	BMF	50Mb	NA	3
rs7173411	PS	15:52752137	["G","C"]	MYO5A	intron_variant	[null]	NA	NA	NA	NA	NA	0.7621	0.99829	33129	50558	-0.057579	0.0087328	-6.5934	4.3637e-11	-590.4	15	52752137	MYO5A	1Mb	MEF2A	50Mb	NA	1
rs7173419	RPE+BM	15:28196821	["T","C"]	OCA2	intron_variant	[null]	NA	NA	NA	NA	NA	0.78137	0.97932	33129	51868	0.061228	0.0090685	6.7517	1.4857e-11	0.72651	15	28196821	OCA2	1Mb	OCA2	50Mb	NA	2
rs7174027	RPE+BM	15:28328765	["G","A"]	OCA2	intron_variant	[null]	NA	NA	NA	NA	NA	0.083617	0.98996	33129	5541	-0.10727	0.013538	-7.9234	2.3836e-15	-607.99	15	28328765	OCA2	1Mb	OCA2	50Mb	NA	2
rs7174068	PS	15:52672525	["T","C"]	MYO5A	intron_variant	[null]	NA	NA	NA	NA	NA	0.7578	0.99778	33129	50236	-0.052614	0.0086642	-6.0726	1.272e-09	-553.56	15	52672525	MYO5A	1Mb	MEF2A	50Mb	NA	1
rs7174913	OPL+ONL	15:45502290	["C","T"]	SNORA11	downstream_gene_variant	[null]	NA	NA	NA	NA	NA	0.29836	0.99731	33129	19777	0.044801	0.0081577	5.4919	4.0064e-08	507.45	15	45502290	PATL2	1Mb	BBS4	50Mb	NA	1
rs7175019	PS	15:89732471	["T","C"]	ABHD2	intron_variant	[null]	NA	NA	NA	NA	NA	0.50125	0.99544	33129	33128	0.061084	0.0074275	8.224	2.0392e-16	1055.7	15	89732471	RLBP1	1Mb	MEF2A	50Mb	NA	2
rs7175733	RPE+BM	15:28192063	["T","C"]	OCA2	intron_variant	[null]	NA	NA	NA	NA	NA	0.79097	0.9735	33129	52516	0.055315	0.0092257	5.9957	2.0467e-09	-96.326	15	28192063	OCA2	1Mb	OCA2	50Mb	NA	2
rs71758052	PS	6:109322701	["T","TGA"]	SESN1	intron_variant	[null]	NA	NA	NA	NA	NA	0.11932	0.99624	33129	7895	-0.07885	0.011502	-6.8553	7.2388e-12	-570.09	6	109322701	NR2E1	1Mb	HDAC2	50Mb	NA	3
rs7176632	RPE+BM	15:28201001	["T","C"]	OCA2	intron_variant	[null]	NA	NA	NA	NA	NA	0.83934	0.9861	33129	55690	0.071536	0.010222	6.9982	2.6428e-12	-105.27	15	28201001	OCA2	1Mb	OCA2	50Mb	NA	2
rs7176862	PS	15:52597838	["A","G"]	MYO5A	downstream_gene_variant	[null]	NA	NA	NA	NA	NA	0.71293	0.99101	33129	47222	-0.044948	0.0082041	-5.4788	4.3146e-08	-524.78	15	52597838	MYO5A	1Mb	MEF2A	50Mb	NA	1
rs717761	OPL+ONL	8:109193580	["T","C"]	NA	intergenic_variant	[null]	NA	NA	NA	NA	NA	0.20663	0.99489	33129	13750	-0.063674	0.0091166	-6.9844	2.9146e-12	-755.03	8	109193580	RSPO2	1Mb	CHD7	50Mb	NA	3
rs7177686	RPE+BM	15:28287344	["G","A"]	OCA2	intron_variant	[null]	NA	NA	NA	NA	NA	0.20116	0.97495	33129	13285	-0.067426	0.0093319	-7.2253	5.1068e-13	-894.48	15	28287344	OCA2	1Mb	OCA2	50Mb	NA	2
rs7178315	RPE+BM	15:28237909	["T","C"]	OCA2	intron_variant	[null]	NA	NA	NA	NA	NA	0.79391	0.99947	33129	52712	0.056862	0.0092814	6.1265	9.0857e-10	-115.77	15	28237909	OCA2	1Mb	OCA2	50Mb	NA	2
rs7178662	PS	15:89736839	["G","T"]	ABHD2	intron_variant	[null]	NA	NA	NA	NA	NA	0.39328	0.99903	33129	25969	0.056368	0.0076316	7.3861	1.5471e-13	935.49	15	89736839	RLBP1	1Mb	MEF2A	50Mb	NA	2
rs7178839	PS	15:52798467	["G","C"]	MYO5A	intron_variant	[null]	NA	NA	NA	NA	NA	0.82721	0.99917	33129	54849	-0.07258	0.0098233	-7.3885	1.5194e-13	-582.37	15	52798467	MYO5A	1Mb	MEF2A	50Mb	NA	1
rs71788656	OPL+ONL	1:23510003	["G","GT"]	NA	intergenic_variant	[null]	NA	NA	NA	NA	NA	0.33934	0.99444	33129	22387	0.043527	0.0078504	5.5446	2.9695e-08	504.8	1	23510003	ID3	1Mb	PIK3R3	50Mb	NA	1
rs7179450	INL	15:53978353	["T","C"]	WDR72	intron_variant	[null]	NA	NA	NA	NA	NA	0.50819	0.99307	33129	33660	0.063972	0.0072739	8.7947	1.5016e-18	1405.1	15	53978353	WDR72	1Mb	BMF	50Mb	NA	3
rs7179450	IPL	15:53978353	["T","C"]	WDR72	intron_variant	[null]	NA	NA	NA	NA	NA	0.50819	0.99307	33129	33660	0.05335	0.0072274	7.3816	1.6011e-13	1334.7	15	53978353	WDR72	1Mb	MEF2A	50Mb	NA	3
rs7179450	OPL+ONL	15:53978353	["T","C"]	WDR72	intron_variant	[null]	NA	NA	NA	NA	NA	0.50819	0.99307	33129	33660	0.05046	0.0074298	6.7915	1.1285e-11	602.84	15	53978353	WDR72	1Mb	NR2F2	50Mb	NA	3
rs7179994	RPE+BM	15:28323770	["A","G"]	OCA2	intron_variant	[null]	NA	NA	NA	NA	NA	0.1369	0.98088	33129	9056	-0.062525	0.010878	-5.7477	9.1243e-09	-611.39	15	28323770	OCA2	1Mb	OCA2	50Mb	NA	2
rs718066	GCC	19:40321840	["T","C"]	DYRK1B	intron_variant	[null]	NA	NA	NA	NA	NA	0.52857	0.99855	33129	35097	-0.048267	0.0075814	-6.3665	1.9597e-10	-438.12	19	40321840	AKT2	1Mb	INSR	50Mb	NA	4
rs718066	GCL	19:40321840	["T","C"]	DYRK1B	intron_variant	[null]	NA	NA	NA	NA	NA	0.52857	0.99855	33129	35097	-0.03981	0.007298	-5.4549	4.9353e-08	-358.68	19	40321840	AKT2	1Mb	SMARCA4	50Mb	NA	4
rs718066	INL	19:40321840	["T","C"]	DYRK1B	intron_variant	[null]	NA	NA	NA	NA	NA	0.52857	0.99855	33129	35097	-0.046314	0.0073166	-6.3301	2.482e-10	-466.24	19	40321840	DYRK1B	1Mb	BAX	50Mb	NA	4
rs718066	IPL	19:40321840	["T","C"]	DYRK1B	intron_variant	[null]	NA	NA	NA	NA	NA	0.52857	0.99855	33129	35097	-0.056666	0.0072651	-7.7998	6.3818e-15	-516.27	19	40321840	AKT2	1Mb	LDLR	50Mb	NA	4
rs7182323	RPE+BM	15:28221329	["G","A"]	OCA2	intron_variant	[null]	NA	NA	NA	NA	NA	0.71608	0.9944	33129	47516	0.064559	0.008294	7.7839	7.2387e-15	237.01	15	28221329	OCA2	1Mb	OCA2	50Mb	NA	2
rs7182945	PS	15:101784223	["C","T"]	CHSY1	intron_variant	[null]	NA	NA	NA	NA	NA	0.32745	0.9909	33129	21787	0.043422	0.0079034	5.4941	3.9549e-08	678.22	15	101784223	ALDH1A3	1Mb	MEF2A	50Mb	NA	1
rs7183565	INL	15:53899596	["A","G"]	WDR72	intron_variant	[null]	NA	NA	NA	NA	NA	0.38472	0.99436	33129	25486	-0.059796	0.0074554	-8.0206	1.0871e-15	-691.53	15	53899596	FAM214A	1Mb	BMF	50Mb	NA	3
rs7183565	IPL	15:53899596	["A","G"]	WDR72	intron_variant	[null]	NA	NA	NA	NA	NA	0.38472	0.99436	33129	25486	-0.047616	0.0074078	-6.4279	1.3115e-10	-430.41	15	53899596	WDR72	1Mb	MEF2A	50Mb	NA	3
rs7183565	OPL+ONL	15:53899596	["A","G"]	WDR72	intron_variant	[null]	NA	NA	NA	NA	NA	0.38472	0.99436	33129	25486	-0.045844	0.0076149	-6.0203	1.759e-09	-899.27	15	53899596	FAM214A	1Mb	NR2F2	50Mb	NA	3
rs7183818	CSI	15:79372413	["T","C"]	RASGRF1	intron_variant	[null]	NA	NA	NA	NA	NA	0.43912	0.99634	33129	29139	-0.038423	0.00697	-5.5126	3.5612e-08	-813.43	15	79372413	RASGRF1	1Mb	PML	50Mb	NA	1
rs7183877	GCC	15:28365733	["C","A"]	HERC2	intron_variant	[null]	NA	NA	NA	NA	NA	0.082045	0.99391	33129	5437	-0.085557	0.013716	-6.238	4.4866e-10	-369.98	15	28365733	OCA2	1Mb	FBN1	50Mb	NA	2
rs7183877	GCL	15:28365733	["C","A"]	HERC2	intron_variant	[null]	NA	NA	NA	NA	NA	0.082045	0.99391	33129	5437	-0.090997	0.013199	-6.8942	5.5138e-12	-409.17	15	28365733	OCA2	1Mb	OCA2	50Mb	NA	2
rs7183877	RPE+BM	15:28365733	["C","A"]	HERC2	intron_variant	[null]	NA	NA	NA	NA	NA	0.082045	0.99391	33129	5437	-0.13612	0.013605	-10.006	1.5563e-23	-740.28	15	28365733	OCA2	1Mb	OCA2	50Mb	NA	2
rs7184383	INL	16:80449622	["T","G"]	RP11-525K10.3	intron_variant	[null]	NA	NA	NA	NA	NA	0.28736	0.99037	33129	18963	0.044272	0.0080249	5.5169	3.4769e-08	836.76	16	80449622	MAF	1Mb	FOXC2	50Mb	NA	1
rs71867597	INL	5:88269416	["G","GAA"]	MEF2C-AS1	intron_variant	[null]	NA	NA	NA	NA	NA	0.48697	0.98912	33129	32376	0.041786	0.0072968	5.7266	1.0332e-08	1043.7	5	88269416	MEF2C	1Mb	MEF2C	50Mb	NA	6
rs7190076	OPL+ONL	16:80508055	["G","T"]	RP11-525K10.3	intron_variant	[null]	NA	NA	NA	NA	NA	0.24068	0.98069	33129	15867	0.048741	0.008679	5.6159	1.9712e-08	525.97	16	80508055	MAF	1Mb	MAF	50Mb	NA	1
rs7190261	OPL+ONL	16:80521857	["C","T"]	RP11-525K10.3	intron_variant	[null]	NA	NA	NA	NA	NA	0.23978	0.99827	33129	15826	0.047858	0.0086988	5.5016	3.7911e-08	526.21	16	80521857	MAF	1Mb	MAF	50Mb	NA	1
rs7190442	INL	16:80443284	["G","A"]	RP11-525K10.3	intron_variant	[null]	NA	NA	NA	NA	NA	0.23299	0.96475	33129	15370	0.047978	0.0086114	5.5715	2.5454e-08	704.37	16	80443284	MAF	1Mb	FOXC2	50Mb	NA	1
rs7190442	OPL+ONL	16:80443284	["G","A"]	RP11-525K10.3	intron_variant	[null]	NA	NA	NA	NA	NA	0.23299	0.96475	33129	15370	0.050356	0.0087916	5.7277	1.027e-08	485.23	16	80443284	MAF	1Mb	MAF	50Mb	NA	1
rs7190443	INL	16:80443286	["G","A"]	RP11-525K10.3	intron_variant	[null]	NA	NA	NA	NA	NA	0.28809	0.96457	33129	19011	0.045963	0.0080309	5.7232	1.0542e-08	831.06	16	80443286	MAF	1Mb	FOXC2	50Mb	NA	1
rs7190443	OPL+ONL	16:80443286	["G","A"]	RP11-525K10.3	intron_variant	[null]	NA	NA	NA	NA	NA	0.28809	0.96457	33129	19011	0.047508	0.0081991	5.7943	6.9241e-09	529.53	16	80443286	MAF	1Mb	MAF	50Mb	NA	1
rs7192257	INL	16:80525369	["C","T"]	RP11-525K10.3	non_coding_transcript_exon_variant	[null]	NA	NA	NA	NA	NA	0.723	0.9924	33129	47981	-0.046021	0.0081238	-5.6649	1.4831e-08	-200.01	16	80525369	MAF	1Mb	FOXC2	50Mb	NA	1
rs7192257	OPL+ONL	16:80525369	["C","T"]	RP11-525K10.3	non_coding_transcript_exon_variant	[null]	NA	NA	NA	NA	NA	0.723	0.9924	33129	47981	-0.045512	0.0082943	-5.4872	4.114e-08	-1007.8	16	80525369	MAF	1Mb	MAF	50Mb	NA	1
rs7195186	OPL+ONL	16:85699527	["A","G"]	GSE1	intron_variant	[null]	NA	NA	NA	NA	NA	0.45225	1	33129	30002	0.045127	0.0075057	6.0124	1.8475e-09	433.6	16	85699527	GSE1	1Mb	MAF	50Mb	NA	1
rs719732	OPL+ONL	14:75119057	["A","G"]	AREL1	downstream_gene_variant	[null]	NA	NA	NA	NA	NA	0.74486	0.99457	33129	49334	0.051424	0.0085478	6.016	1.806e-09	283.45	14	75119057	FOS	1Mb	BMP4	50Mb	NA	7
rs7201267	OPL+ONL	16:80528855	["C","T"]	RP11-525K10.3	intron_variant	[null]	NA	NA	NA	NA	NA	0.75768	0.98981	33129	50271	-0.048872	0.0086718	-5.6357	1.7577e-08	-1011	16	80528855	MAF	1Mb	MAF	50Mb	NA	1
rs720128	PS	12:445825	["C","T"]	KDM5A	intron_variant	[null]	NA	NA	NA	NA	NA	0.28292	0.99797	33129	18714	-0.046824	0.0082062	-5.7059	1.1669e-08	-543.71	12	445825	SLC6A13	1Mb	CDKN1B	50Mb	NA	2
rs720155	PS	6:76753312	["T","C"]	IMPG1	intron_variant	[null]	NA	NA	NA	NA	NA	0.64888	0.97607	33129	42999	-0.04458	0.0077744	-5.7343	9.8787e-09	-615.35	6	76753312	COX7A2	1Mb	PRPH2	50Mb	NA	1
rs72036273	RPE+BM	15:28435157	["C","CT"]	HERC2	intron_variant	[null]	NA	NA	NA	NA	NA	0.046603	0.97719	33129	3082	-0.15027	0.017801	-8.4416	3.2565e-17	-457.37	15	28435157	OCA2	1Mb	OCA2	50Mb	NA	2
rs7206532	OPL+ONL	16:80490131	["T","C"]	RP11-525K10.3	intron_variant	[null]	NA	NA	NA	NA	NA	0.51438	0.99847	33129	33963	0.046827	0.0074425	6.2918	3.1776e-10	611.62	16	80490131	MAF	1Mb	MAF	50Mb	NA	1
rs7207043	GCC	17:17819188	["A","G"]	TOM1L2	intron_variant	[null]	NA	NA	NA	NA	NA	0.36752	0.99879	33129	24356	-0.043601	0.007831	-5.5677	2.6009e-08	-369.1	17	17819188	TOM1L2	1Mb	TP53	50Mb	NA	1
rs7207214	RNFL	17:61117128	["A","G"]	TANC2	intron_variant	[null]	NA	NA	NA	NA	NA	0.42745	0.99856	33129	28453	-0.042985	0.0075871	-5.6655	1.4783e-08	-567.6	17	61117128	ICAM2	1Mb	ACTG1	50Mb	NA	1
rs7207296	GCL	17:79467527	["C","T"]	NA	regulatory_region_variant	[null]	NA	NA	NA	NA	NA	0.43759	0.99603	33129	29050	0.040469	0.0073067	5.5386	3.0719e-08	1053	17	79467527	ACTG1	1Mb	ACTG1	50Mb	NA	8
rs7207296	OPL+ONL	17:79467527	["C","T"]	NA	regulatory_region_variant	[null]	NA	NA	NA	NA	NA	0.43759	0.99603	33129	29050	0.041648	0.0074799	5.5679	2.5978e-08	536.23	17	79467527	ACTG1	1Mb	MAPT	50Mb	NA	8
rs7207296	RPE+BM	17:79467527	["C","T"]	NA	regulatory_region_variant	[null]	NA	NA	NA	NA	NA	0.43759	0.99603	33129	29050	0.04409	0.0075368	5.85	4.9613e-09	311.26	17	79467527	PDE6G	1Mb	PDE6G	50Mb	NA	8
rs7207373	OPL+ONL	17:43770712	["C","T"]	RP11-105N13.4	intron_variant	[null]	NA	NA	NA	NA	NA	0.24577	0.99592	33129	16312	0.065053	0.0086185	7.5481	4.5286e-14	744.33	17	43770712	MAPT	1Mb	MAPT	50Mb	NA	1
rs7207395	GCC	17:17819335	["C","T"]	TOM1L2	intron_variant	[null]	NA	NA	NA	NA	NA	0.36859	0.9996	33129	24422	-0.042966	0.0078263	-5.4899	4.0506e-08	-360.77	17	17819335	TOM1L2	1Mb	TP53	50Mb	NA	1
rs7207400	OPL+ONL	17:43824360	["T","C"]	RP11-105N13.4	intron_variant	[null]	NA	NA	NA	NA	NA	0.27129	0.99701	33129	18018	0.065301	0.0083148	7.8537	4.1622e-15	788.11	17	43824360	MAPT	1Mb	MAPT	50Mb	NA	1
rs7207582	OPL+ONL	17:44210933	["A","G"]	KANSL1	intron_variant	[null]	NA	NA	NA	NA	NA	0.22854	0.99502	33129	15190	0.071727	0.0088199	8.1324	4.3528e-16	819.84	17	44210933	MAPT	1Mb	MAPT	50Mb	NA	1
rs7207933	GCC	17:79521239	["T","G"]	C17orf70	upstream_gene_variant	[null]	NA	NA	NA	NA	NA	0.75405	0.99403	33129	49886	-0.049839	0.0087675	-5.6846	1.3225e-08	-87.542	17	79521239	ACTG1	1Mb	ACTG1	50Mb	NA	8
rs7207933	GCL	17:79521239	["T","G"]	C17orf70	upstream_gene_variant	[null]	NA	NA	NA	NA	NA	0.75405	0.99403	33129	49886	-0.058052	0.0084365	-6.881	6.049e-12	-257.63	17	79521239	ACTG1	1Mb	ACTG1	50Mb	NA	8
rs7207933	IPL	17:79521239	["T","G"]	C17orf70	upstream_gene_variant	[null]	NA	NA	NA	NA	NA	0.75405	0.99403	33129	49886	-0.046624	0.0084044	-5.5476	2.9188e-08	50.268	17	79521239	ACTG1	1Mb	MSI2	50Mb	NA	8
rs7207953	GCL	17:79467883	["C","T"]	NA	intergenic_variant	[null]	NA	NA	NA	NA	NA	0.43831	0.99625	33129	29097	0.040686	0.0073069	5.5682	2.5943e-08	1057.5	17	79467883	ACTG1	1Mb	ACTG1	50Mb	NA	8
rs7207953	OPL+ONL	17:79467883	["C","T"]	NA	intergenic_variant	[null]	NA	NA	NA	NA	NA	0.43831	0.99625	33129	29097	0.041692	0.0074802	5.5737	2.5134e-08	538.17	17	79467883	ACTG1	1Mb	MAPT	50Mb	NA	8
rs7207953	RPE+BM	17:79467883	["C","T"]	NA	intergenic_variant	[null]	NA	NA	NA	NA	NA	0.43831	0.99625	33129	29097	0.045731	0.0075368	6.0678	1.3109e-09	336.65	17	79467883	PDE6G	1Mb	PDE6G	50Mb	NA	8
rs7207958	GCL	17:79521295	["G","A"]	C17orf70	upstream_gene_variant	[null]	NA	NA	NA	NA	NA	0.13738	1	33129	9140	0.057702	0.010545	5.4721	4.4792e-08	514.24	17	79521295	ACTG1	1Mb	ACTG1	50Mb	NA	8
rs7207979	GCC	17:79679848	["G","C"]	SLC25A10	intron_variant	[null]	NA	NA	NA	NA	NA	0.22219	0.99784	33129	14707	0.053613	0.0091081	5.8863	3.9879e-09	796.89	17	79679848	ACTG1	1Mb	ACTG1	50Mb	NA	8
rs7207979	GCL	17:79679848	["G","C"]	SLC25A10	intron_variant	[null]	NA	NA	NA	NA	NA	0.22219	0.99784	33129	14707	0.06107	0.0087644	6.968	3.2755e-12	926.36	17	79679848	ACTG1	1Mb	ACTG1	50Mb	NA	8
rs7208144	GCC	17:79654808	["A","G"]	HGS	intron_variant	[null]	NA	NA	NA	NA	NA	0.44843	0.98876	33129	29705	0.08451	0.0075874	11.138	9.197e-29	1745.8	17	79654808	ACTG1	1Mb	ACTG1	50Mb	NA	8
rs7208144	GCL	17:79654808	["A","G"]	HGS	intron_variant	[null]	NA	NA	NA	NA	NA	0.44843	0.98876	33129	29705	0.093308	0.0072983	12.785	2.4421e-37	1931.5	17	79654808	ACTG1	1Mb	ACTG1	50Mb	NA	8
rs7208144	INL	17:79654808	["A","G"]	HGS	intron_variant	[null]	NA	NA	NA	NA	NA	0.44843	0.98876	33129	29705	0.049001	0.0073311	6.684	2.3616e-11	1220	17	79654808	ACTG1	1Mb	MSI2	50Mb	NA	8
rs7208144	IPL	17:79654808	["A","G"]	HGS	intron_variant	[null]	NA	NA	NA	NA	NA	0.44843	0.98876	33129	29705	0.061137	0.0072789	8.3992	4.6717e-17	1516.6	17	79654808	ACTG1	1Mb	MSI2	50Mb	NA	8
rs7208144	OPL+ONL	17:79654808	["A","G"]	HGS	intron_variant	[null]	NA	NA	NA	NA	NA	0.44843	0.98876	33129	29705	0.040866	0.0074865	5.4587	4.8303e-08	546.12	17	79654808	ACTG1	1Mb	MAPT	50Mb	NA	8
rs7208144	RNFL	17:79654808	["A","G"]	HGS	intron_variant	[null]	NA	NA	NA	NA	NA	0.44843	0.98876	33129	29705	0.058566	0.0075771	7.7294	1.1114e-14	1067	17	79654808	ACTG1	1Mb	ACTG1	50Mb	NA	8
rs7208144	RPE+BM	17:79654808	["A","G"]	HGS	intron_variant	[null]	NA	NA	NA	NA	NA	0.44843	0.98876	33129	29705	0.043826	0.0075433	5.8099	6.3067e-09	260.44	17	79654808	PDE6G	1Mb	PDE6G	50Mb	NA	8
rs7208190	GCC	17:17819657	["G","A"]	TOM1L2	intron_variant	[null]	NA	NA	NA	NA	NA	0.36751	0.99879	33129	24355	-0.04348	0.0078309	-5.5523	2.8402e-08	-366.88	17	17819657	TOM1L2	1Mb	TP53	50Mb	NA	1
rs720822	RNFL	3:25232155	["A","G"]	RARB	intron_variant	[null]	NA	NA	NA	NA	NA	0.50791	1	33129	33579	-0.046019	0.0075096	-6.1281	8.9939e-10	-562.01	3	25232155	RARB	1Mb	MITF	50Mb	NA	1
rs7209180	GCC	17:79581519	["C","A"]	NPLOC4	intron_variant	[null]	NA	NA	NA	NA	NA	0.45092	0.99978	33129	29854	0.084783	0.0075329	11.255	2.473e-29	1729.6	17	79581519	ACTG1	1Mb	ACTG1	50Mb	NA	8
rs7209180	GCL	17:79581519	["C","A"]	NPLOC4	intron_variant	[null]	NA	NA	NA	NA	NA	0.45092	0.99978	33129	29854	0.085744	0.0072487	11.829	3.2181e-32	1776	17	79581519	ACTG1	1Mb	ACTG1	50Mb	NA	8
rs7209180	INL	17:79581519	["C","A"]	NPLOC4	intron_variant	[null]	NA	NA	NA	NA	NA	0.45092	0.99978	33129	29854	0.04797	0.0072788	6.5903	4.454e-11	1174	17	79581519	ACTG1	1Mb	MSI2	50Mb	NA	8
rs7209180	IPL	17:79581519	["C","A"]	NPLOC4	intron_variant	[null]	NA	NA	NA	NA	NA	0.45092	0.99978	33129	29854	0.060028	0.0072271	8.306	1.0268e-16	1457.5	17	79581519	ACTG1	1Mb	MSI2	50Mb	NA	8
rs7209180	PS	17:79581519	["C","A"]	NPLOC4	intron_variant	[null]	NA	NA	NA	NA	NA	0.45092	0.99978	33129	29854	-0.061093	0.0074394	-8.2121	2.2514e-16	-920.73	17	79581519	ACTG1	1Mb	MAPT	50Mb	NA	8
rs7209180	RNFL	17:79581519	["C","A"]	NPLOC4	intron_variant	[null]	NA	NA	NA	NA	NA	0.45092	0.99978	33129	29854	0.064191	0.0075214	8.5344	1.4676e-17	1164.4	17	79581519	ACTG1	1Mb	ACTG1	50Mb	NA	8
rs7209180	RPE+BM	17:79581519	["C","A"]	NPLOC4	intron_variant	[null]	NA	NA	NA	NA	NA	0.45092	0.99978	33129	29854	0.060817	0.0074857	8.1244	4.6487e-16	578.98	17	79581519	PDE6G	1Mb	PDE6G	50Mb	NA	8
rs7209501	OPL+ONL	17:43503294	["A","C"]	ARHGAP27	upstream_gene_variant	[null]	NA	NA	NA	NA	NA	0.18727	0.99707	33129	12447	0.072546	0.0095248	7.6166	2.6743e-14	728.31	17	43503294	MAPT	1Mb	MAPT	50Mb	NA	1
rs7209877	GCC	17:79637637	["G","C"]	CCDC137	intron_variant	[null]	NA	NA	NA	NA	NA	0.21463	0.99974	33129	14210	0.059472	0.0092203	6.4501	1.133e-10	837.69	17	79637637	ACTG1	1Mb	ACTG1	50Mb	NA	8
rs7209877	GCL	17:79637637	["G","C"]	CCDC137	intron_variant	[null]	NA	NA	NA	NA	NA	0.21463	0.99974	33129	14210	0.06407	0.0088729	7.2209	5.2766e-13	936.39	17	79637637	ACTG1	1Mb	ACTG1	50Mb	NA	8
rs7210026	GCC	17:79612382	["T","C"]	TSPAN10	missense_variant	[null,null]	["T"]	NA	benign	deleterious	ENSP00000331620.4:p.Val134Ala	0.34254	0.99996	33129	22714	0.073203	0.0079298	9.2314	2.8248e-20	1328.6	17	79612382	ACTG1	1Mb	ACTG1	50Mb	NA	8
rs7210026	GCL	17:79612382	["T","C"]	TSPAN10	missense_variant	[null,null]	["T"]	NA	benign	deleterious	ENSP00000331620.4:p.Val134Ala	0.34254	0.99996	33129	22714	0.074313	0.007631	9.7383	2.2186e-22	1343.3	17	79612382	ACTG1	1Mb	ACTG1	50Mb	NA	8
rs7210026	IPL	17:79612382	["T","C"]	TSPAN10	missense_variant	[null,null]	["T"]	NA	benign	deleterious	ENSP00000331620.4:p.Val134Ala	0.34254	0.99996	33129	22714	0.051811	0.0076057	6.8121	9.7835e-12	1081.2	17	79612382	ACTG1	1Mb	MSI2	50Mb	NA	8
rs7210026	PS	17:79612382	["T","C"]	TSPAN10	missense_variant	[null,null]	["T"]	NA	benign	deleterious	ENSP00000331620.4:p.Val134Ala	0.34254	0.99996	33129	22714	-0.067363	0.0078256	-8.608	7.7547e-18	-969.79	17	79612382	ACTG1	1Mb	MAPT	50Mb	NA	8
rs7210026	RNFL	17:79612382	["T","C"]	TSPAN10	missense_variant	[null,null]	["T"]	NA	benign	deleterious	ENSP00000331620.4:p.Val134Ala	0.34254	0.99996	33129	22714	0.055266	0.0079156	6.9818	2.9683e-12	928.31	17	79612382	ACTG1	1Mb	ACTG1	50Mb	NA	8
rs7210026	RPE+BM	17:79612382	["T","C"]	TSPAN10	missense_variant	[null,null]	["T"]	NA	benign	deleterious	ENSP00000331620.4:p.Val134Ala	0.34254	0.99996	33129	22714	0.057468	0.0078767	7.296	3.031e-13	534.25	17	79612382	PDE6G	1Mb	PDE6G	50Mb	NA	8
rs7210043	GCC	17:79612413	["T","C"]	TSPAN10	synonymous_variant	[null,null]	NA	NA	NA	NA	ENST00000328585.4:c.432T>C(p.=)	0.38431	0.99991	33129	25474	0.079008	0.0077529	10.191	2.3674e-24	1505.3	17	79612413	ACTG1	1Mb	ACTG1	50Mb	NA	8
rs7210043	GCL	17:79612413	["T","C"]	TSPAN10	synonymous_variant	[null,null]	NA	NA	NA	NA	ENST00000328585.4:c.432T>C(p.=)	0.38431	0.99991	33129	25474	0.0806	0.0074604	10.804	3.6741e-27	1520.7	17	79612413	ACTG1	1Mb	ACTG1	50Mb	NA	8
rs7210043	INL	17:79612413	["T","C"]	TSPAN10	synonymous_variant	[null,null]	NA	NA	NA	NA	ENST00000328585.4:c.432T>C(p.=)	0.38431	0.99991	33129	25474	0.041711	0.0074902	5.5687	2.5862e-08	915.57	17	79612413	ACTG1	1Mb	MSI2	50Mb	NA	8
rs7210043	IPL	17:79612413	["T","C"]	TSPAN10	synonymous_variant	[null,null]	NA	NA	NA	NA	ENST00000328585.4:c.432T>C(p.=)	0.38431	0.99991	33129	25474	0.05356	0.0074375	7.2013	6.0895e-13	1183.2	17	79612413	ACTG1	1Mb	MSI2	50Mb	NA	8
rs7210043	PS	17:79612413	["T","C"]	TSPAN10	synonymous_variant	[null,null]	NA	NA	NA	NA	ENST00000328585.4:c.432T>C(p.=)	0.38431	0.99991	33129	25474	-0.068401	0.0076525	-8.9383	4.1516e-19	-1003.4	17	79612413	ACTG1	1Mb	MAPT	50Mb	NA	8
rs7210043	RNFL	17:79612413	["T","C"]	TSPAN10	synonymous_variant	[null,null]	NA	NA	NA	NA	ENST00000328585.4:c.432T>C(p.=)	0.38431	0.99991	33129	25474	0.060719	0.0077397	7.8451	4.4544e-15	1075.7	17	79612413	ACTG1	1Mb	ACTG1	50Mb	NA	8
rs7210043	RPE+BM	17:79612413	["T","C"]	TSPAN10	synonymous_variant	[null,null]	NA	NA	NA	NA	ENST00000328585.4:c.432T>C(p.=)	0.38431	0.99991	33129	25474	0.057408	0.0077029	7.4528	9.3617e-14	545.07	17	79612413	PDE6G	1Mb	PDE6G	50Mb	NA	8
rs7210193	GCC	17:79612443	["T","C"]	TSPAN10	synonymous_variant	[null,null]	NA	NA	NA	NA	ENST00000328585.4:c.462T>C(p.=)	0.38432	0.99986	33129	25475	0.079141	0.007753	10.208	1.9889e-24	1507.4	17	79612443	ACTG1	1Mb	ACTG1	50Mb	NA	8
rs7210193	GCL	17:79612443	["T","C"]	TSPAN10	synonymous_variant	[null,null]	NA	NA	NA	NA	ENST00000328585.4:c.462T>C(p.=)	0.38432	0.99986	33129	25475	0.08076	0.0074605	10.825	2.9112e-27	1523.3	17	79612443	ACTG1	1Mb	ACTG1	50Mb	NA	8
rs7210193	INL	17:79612443	["T","C"]	TSPAN10	synonymous_variant	[null,null]	NA	NA	NA	NA	ENST00000328585.4:c.462T>C(p.=)	0.38432	0.99986	33129	25475	0.041726	0.0074904	5.5707	2.5572e-08	916.05	17	79612443	ACTG1	1Mb	MSI2	50Mb	NA	8
rs7210193	IPL	17:79612443	["T","C"]	TSPAN10	synonymous_variant	[null,null]	NA	NA	NA	NA	ENST00000328585.4:c.462T>C(p.=)	0.38432	0.99986	33129	25475	0.053692	0.0074376	7.2191	5.3473e-13	1185.4	17	79612443	ACTG1	1Mb	MSI2	50Mb	NA	8
rs7210193	PS	17:79612443	["T","C"]	TSPAN10	synonymous_variant	[null,null]	NA	NA	NA	NA	ENST00000328585.4:c.462T>C(p.=)	0.38432	0.99986	33129	25475	-0.068485	0.0076526	-8.9492	3.7639e-19	-1004.6	17	79612443	ACTG1	1Mb	MAPT	50Mb	NA	8
rs7210193	RNFL	17:79612443	["T","C"]	TSPAN10	synonymous_variant	[null,null]	NA	NA	NA	NA	ENST00000328585.4:c.462T>C(p.=)	0.38432	0.99986	33129	25475	0.060782	0.0077399	7.8532	4.1789e-15	1076.5	17	79612443	ACTG1	1Mb	ACTG1	50Mb	NA	8
rs7210193	RPE+BM	17:79612443	["T","C"]	TSPAN10	synonymous_variant	[null,null]	NA	NA	NA	NA	ENST00000328585.4:c.462T>C(p.=)	0.38432	0.99986	33129	25475	0.057456	0.007703	7.4589	8.9403e-14	545.82	17	79612443	PDE6G	1Mb	PDE6G	50Mb	NA	8
rs7210219	OPL+ONL	17:44018519	["T","C"]	MAPT	intron_variant	[null]	NA	NA	NA	NA	NA	0.22402	0.96192	33129	14890	0.070302	0.0088736	7.9226	2.3992e-15	790.92	17	44018519	MAPT	1Mb	MAPT	50Mb	NA	1
rs7210728	OPL+ONL	17:43968415	["G","A"]	MAPT-AS1	intron_variant	[null]	NA	NA	NA	NA	NA	0.3387	0.9975	33129	22480	0.050712	0.0078148	6.4892	8.7524e-11	690.36	17	43968415	MAPT	1Mb	MAPT	50Mb	NA	1
rs7211615	GCC	17:79607600	["A","G"]	TSPAN10	upstream_gene_variant	[null]	NA	NA	NA	NA	NA	0.49259	0.99922	33129	32606	0.093343	0.0075058	12.436	1.9967e-35	1917.2	17	79607600	ACTG1	1Mb	ACTG1	50Mb	NA	8
rs7211615	GCL	17:79607600	["A","G"]	TSPAN10	upstream_gene_variant	[null]	NA	NA	NA	NA	NA	0.49259	0.99922	33129	32606	0.095084	0.007222	13.166	1.7356e-39	1969.5	17	79607600	ACTG1	1Mb	ACTG1	50Mb	NA	8
rs7211615	INL	17:79607600	["A","G"]	TSPAN10	upstream_gene_variant	[null]	NA	NA	NA	NA	NA	0.49259	0.99922	33129	32606	0.051739	0.0072549	7.1316	1.0122e-12	1270.6	17	79607600	ACTG1	1Mb	MSI2	50Mb	NA	8
rs7211615	IPL	17:79607600	["A","G"]	TSPAN10	upstream_gene_variant	[null]	NA	NA	NA	NA	NA	0.49259	0.99922	33129	32606	0.064643	0.0072028	8.9746	2.9898e-19	1580.6	17	79607600	ACTG1	1Mb	MSI2	50Mb	NA	8
rs7211615	PS	17:79607600	["A","G"]	TSPAN10	upstream_gene_variant	[null]	NA	NA	NA	NA	NA	0.49259	0.99922	33129	32606	-0.064636	0.0074147	-8.7172	2.9823e-18	-958.48	17	79607600	ACTG1	1Mb	MAPT	50Mb	NA	8
rs7211615	RNFL	17:79607600	["A","G"]	TSPAN10	upstream_gene_variant	[null]	NA	NA	NA	NA	NA	0.49259	0.99922	33129	32606	0.071063	0.0074956	9.4807	2.6891e-21	1309.6	17	79607600	ACTG1	1Mb	ACTG1	50Mb	NA	8
rs7211615	RPE+BM	17:79607600	["A","G"]	TSPAN10	upstream_gene_variant	[null]	NA	NA	NA	NA	NA	0.49259	0.99922	33129	32606	0.062822	0.0074613	8.4197	3.9246e-17	591.04	17	79607600	PDE6G	1Mb	PDE6G	50Mb	NA	8
rs7211685	RNFL	17:61065728	["A","G"]	NA	intergenic_variant	[null]	NA	NA	NA	NA	NA	0.45995	0.99752	33129	30591	-0.046342	0.0075278	-6.1561	7.5415e-10	-627.34	17	61065728	TACO1	1Mb	ACTG1	50Mb	NA	1
rs7213129	GCC	17:79581573	["C","T"]	NPLOC4	intron_variant	[null]	NA	NA	NA	NA	NA	0.4509	0.9998	33129	29853	0.084756	0.0075332	11.251	2.5874e-29	1729.2	17	79581573	ACTG1	1Mb	ACTG1	50Mb	NA	8
rs7213129	GCL	17:79581573	["C","T"]	NPLOC4	intron_variant	[null]	NA	NA	NA	NA	NA	0.4509	0.9998	33129	29853	0.085745	0.007249	11.829	3.2255e-32	1776	17	79581573	ACTG1	1Mb	ACTG1	50Mb	NA	8
rs7213129	INL	17:79581573	["C","T"]	NPLOC4	intron_variant	[null]	NA	NA	NA	NA	NA	0.4509	0.9998	33129	29853	0.047949	0.0072791	6.5873	4.5473e-11	1173.5	17	79581573	ACTG1	1Mb	MSI2	50Mb	NA	8
rs7213129	IPL	17:79581573	["C","T"]	NPLOC4	intron_variant	[null]	NA	NA	NA	NA	NA	0.4509	0.9998	33129	29853	0.060015	0.0072273	8.3039	1.0458e-16	1457.2	17	79581573	ACTG1	1Mb	MSI2	50Mb	NA	8
rs7213129	PS	17:79581573	["C","T"]	NPLOC4	intron_variant	[null]	NA	NA	NA	NA	NA	0.4509	0.9998	33129	29853	-0.061127	0.0074396	-8.2165	2.1715e-16	-921.08	17	79581573	ACTG1	1Mb	MAPT	50Mb	NA	8
rs7213129	RNFL	17:79581573	["C","T"]	NPLOC4	intron_variant	[null]	NA	NA	NA	NA	NA	0.4509	0.9998	33129	29853	0.06415	0.0075217	8.5287	1.5424e-17	1164	17	79581573	ACTG1	1Mb	ACTG1	50Mb	NA	8
rs7213129	RPE+BM	17:79581573	["C","T"]	NPLOC4	intron_variant	[null]	NA	NA	NA	NA	NA	0.4509	0.9998	33129	29853	0.060829	0.007486	8.1258	4.5992e-16	579	17	79581573	PDE6G	1Mb	PDE6G	50Mb	NA	8
rs7213225	GCC	17:17869111	["T","C"]	TOM1L2	intron_variant	[null]	NA	NA	NA	NA	NA	0.36844	0.99785	33129	24412	-0.043256	0.0078231	-5.5293	3.2397e-08	-361.34	17	17869111	TOM1L2	1Mb	TP53	50Mb	NA	1
rs721347	INL	7:155625512	["C","T"]	NA	intergenic_variant	[null]	NA	NA	NA	NA	NA	0.32909	0.98602	33129	21857	-0.046289	0.00776	-5.965	2.4711e-09	-475.71	7	155625512	SHH	1Mb	CAV1	50Mb	NA	1
rs7213717	GCC	17:79521181	["C","T"]	C17orf70	upstream_gene_variant	[null]	NA	NA	NA	NA	NA	0.75145	0.99416	33129	49711	-0.048774	0.0087367	-5.5827	2.3869e-08	-84.235	17	79521181	ACTG1	1Mb	ACTG1	50Mb	NA	8
rs7213717	GCL	17:79521181	["C","T"]	C17orf70	upstream_gene_variant	[null]	NA	NA	NA	NA	NA	0.75145	0.99416	33129	49711	-0.057751	0.0084067	-6.8696	6.5507e-12	-264.64	17	79521181	ACTG1	1Mb	ACTG1	50Mb	NA	8
rs7213849	GCC	17:79567610	["C","T"]	NPLOC4	intron_variant	[null]	NA	NA	NA	NA	NA	0.50696	0.99919	33129	33624	-0.092788	0.0075062	-12.362	5.0441e-35	-1215.4	17	79567610	ACTG1	1Mb	ACTG1	50Mb	NA	8
rs7213849	GCL	17:79567610	["C","T"]	NPLOC4	intron_variant	[null]	NA	NA	NA	NA	NA	0.50696	0.99919	33129	33624	-0.094001	0.0072227	-13.015	1.2552e-38	-1309.6	17	79567610	ACTG1	1Mb	ACTG1	50Mb	NA	8
rs7213849	INL	17:79567610	["C","T"]	NPLOC4	intron_variant	[null]	NA	NA	NA	NA	NA	0.50696	0.99919	33129	33624	-0.051871	0.0072551	-7.1496	8.8848e-13	-610.5	17	79567610	ACTG1	1Mb	MSI2	50Mb	NA	8
rs7213849	IPL	17:79567610	["C","T"]	NPLOC4	intron_variant	[null]	NA	NA	NA	NA	NA	0.50696	0.99919	33129	33624	-0.063968	0.0072032	-8.8804	6.9877e-19	-697.59	17	79567610	ACTG1	1Mb	MSI2	50Mb	NA	8
rs7213849	PS	17:79567610	["C","T"]	NPLOC4	intron_variant	[null]	NA	NA	NA	NA	NA	0.50696	0.99919	33129	33624	0.064138	0.0074151	8.6497	5.3913e-18	1095.8	17	79567610	ACTG1	1Mb	MAPT	50Mb	NA	8
rs7213849	RNFL	17:79567610	["C","T"]	NPLOC4	intron_variant	[null]	NA	NA	NA	NA	NA	0.50696	0.99919	33129	33624	-0.071112	0.0074958	-9.4869	2.5333e-21	-962.17	17	79567610	ACTG1	1Mb	ACTG1	50Mb	NA	8
rs7213849	RPE+BM	17:79567610	["C","T"]	NPLOC4	intron_variant	[null]	NA	NA	NA	NA	NA	0.50696	0.99919	33129	33624	-0.062585	0.0074616	-8.3876	5.1548e-17	-1469.9	17	79567610	PDE6G	1Mb	PDE6G	50Mb	NA	8
rs7214002	GCC	17:17852104	["G","C"]	TOM1L2	intron_variant	[null]	NA	NA	NA	NA	NA	0.3681	0.99761	33129	24392	-0.043225	0.0078263	-5.5231	3.3564e-08	-363.42	17	17852104	TOM1L2	1Mb	TP53	50Mb	NA	1
rs7214125	GCC	17:79659627	["G","A"]	HGS	intron_variant	[null]	NA	NA	NA	NA	NA	0.22706	0.99837	33129	15034	0.055611	0.0090293	6.159	7.4063e-10	832.68	17	79659627	ACTG1	1Mb	ACTG1	50Mb	NA	8
rs7214125	GCL	17:79659627	["G","A"]	HGS	intron_variant	[null]	NA	NA	NA	NA	NA	0.22706	0.99837	33129	15034	0.063154	0.0086885	7.2687	3.7093e-13	964.97	17	79659627	ACTG1	1Mb	ACTG1	50Mb	NA	8
rs7214251	GCC	17:79567292	["T","C"]	NPLOC4	intron_variant	[null]	NA	NA	NA	NA	NA	0.11667	0.99861	33129	7751	0.077998	0.011733	6.6477	3.0234e-11	615.29	17	79567292	ACTG1	1Mb	ACTG1	50Mb	NA	8
rs7214251	GCL	17:79567292	["T","C"]	NPLOC4	intron_variant	[null]	NA	NA	NA	NA	NA	0.11667	0.99861	33129	7751	0.083724	0.011291	7.4152	1.2438e-13	644.48	17	79567292	ACTG1	1Mb	ACTG1	50Mb	NA	8
rs7214536	GCC	17:17852446	["G","A"]	TOM1L2	intron_variant	[null]	NA	NA	NA	NA	NA	0.36825	0.99715	33129	24401	-0.043167	0.0078254	-5.5162	3.4894e-08	-361.4	17	17852446	TOM1L2	1Mb	TP53	50Mb	NA	1
rs7214664	GCC	17:79642990	["T","C"]	AC139530.1	upstream_gene_variant	[null]	NA	NA	NA	NA	NA	0.22892	0.98902	33129	15165	0.05397	0.0089988	5.9975	2.0251e-09	823.38	17	79642990	ACTG1	1Mb	ACTG1	50Mb	NA	8
rs7214664	GCL	17:79642990	["T","C"]	AC139530.1	upstream_gene_variant	[null]	NA	NA	NA	NA	NA	0.22892	0.98902	33129	15165	0.062216	0.008659	7.1851	6.856e-13	968.21	17	79642990	ACTG1	1Mb	ACTG1	50Mb	NA	8
rs7214673	OPL+ONL	17:43798787	["G","T"]	RP11-105N13.4	intron_variant	[null]	NA	NA	NA	NA	NA	0.72958	0.9901	33129	48294	-0.064915	0.0083265	-7.7961	6.5694e-15	-1250.3	17	43798787	MAPT	1Mb	MAPT	50Mb	NA	1
rs7215239	OPL+ONL	17:43767773	["T","C"]	RP11-105N13.4	intron_variant	[null]	NA	NA	NA	NA	NA	0.24591	0.99646	33129	16321	0.06507	0.0086171	7.5513	4.4208e-14	744.08	17	43767773	MAPT	1Mb	MAPT	50Mb	NA	1
rs7215539	GCC	17:79608735	["G","A"]	TSPAN10	upstream_gene_variant	[null]	NA	NA	NA	NA	NA	0.38432	0.99958	33129	25475	0.07923	0.0077529	10.219	1.7673e-24	1508.7	17	79608735	ACTG1	1Mb	ACTG1	50Mb	NA	8
rs7215539	GCL	17:79608735	["G","A"]	TSPAN10	upstream_gene_variant	[null]	NA	NA	NA	NA	NA	0.38432	0.99958	33129	25475	0.080768	0.0074605	10.826	2.8786e-27	1523.6	17	79608735	ACTG1	1Mb	ACTG1	50Mb	NA	8
rs7215539	INL	17:79608735	["G","A"]	TSPAN10	upstream_gene_variant	[null]	NA	NA	NA	NA	NA	0.38432	0.99958	33129	25475	0.041758	0.0074904	5.5749	2.4961e-08	916.78	17	79608735	ACTG1	1Mb	MSI2	50Mb	NA	8
rs7215539	IPL	17:79608735	["G","A"]	TSPAN10	upstream_gene_variant	[null]	NA	NA	NA	NA	NA	0.38432	0.99958	33129	25475	0.053766	0.0074376	7.2289	4.9747e-13	1186.6	17	79608735	ACTG1	1Mb	MSI2	50Mb	NA	8
rs7215539	PS	17:79608735	["G","A"]	TSPAN10	upstream_gene_variant	[null]	NA	NA	NA	NA	NA	0.38432	0.99958	33129	25475	-0.068635	0.0076526	-8.9688	3.1502e-19	-1007	17	79608735	ACTG1	1Mb	MAPT	50Mb	NA	8
rs7215539	RNFL	17:79608735	["G","A"]	TSPAN10	upstream_gene_variant	[null]	NA	NA	NA	NA	NA	0.38432	0.99958	33129	25475	0.060893	0.0077398	7.8675	3.7273e-15	1078	17	79608735	ACTG1	1Mb	ACTG1	50Mb	NA	8
rs7215539	RPE+BM	17:79608735	["G","A"]	TSPAN10	upstream_gene_variant	[null]	NA	NA	NA	NA	NA	0.38432	0.99958	33129	25475	0.057447	0.007703	7.4578	9.0147e-14	545.49	17	79608735	PDE6G	1Mb	PDE6G	50Mb	NA	8
rs7215601	GCC	17:79637565	["T","G"]	CCDC137	intron_variant	[null]	NA	NA	NA	NA	NA	0.21515	0.99862	33129	14246	0.059221	0.0092173	6.425	1.3364e-10	835.98	17	79637565	ACTG1	1Mb	ACTG1	50Mb	NA	8
rs7215601	GCL	17:79637565	["T","G"]	CCDC137	intron_variant	[null]	NA	NA	NA	NA	NA	0.21515	0.99862	33129	14246	0.06408	0.0088699	7.2244	5.1423e-13	937.02	17	79637565	ACTG1	1Mb	ACTG1	50Mb	NA	8
rs7217415	GCC	17:79618252	["G","A"]	PDE6G	intron_variant	[null]	NA	NA	NA	NA	NA	0.33504	0.99086	33129	22219	0.07069	0.007975	8.8639	8.103e-19	1272.7	17	79618252	ACTG1	1Mb	ACTG1	50Mb	NA	8
rs7217415	GCL	17:79618252	["G","A"]	PDE6G	intron_variant	[null]	NA	NA	NA	NA	NA	0.33504	0.99086	33129	22219	0.07043	0.007675	9.1765	4.7028e-20	1264.6	17	79618252	ACTG1	1Mb	ACTG1	50Mb	NA	8
rs7217415	IPL	17:79618252	["G","A"]	PDE6G	intron_variant	[null]	NA	NA	NA	NA	NA	0.33504	0.99086	33129	22219	0.047492	0.0076492	6.2087	5.4045e-10	997.64	17	79618252	ACTG1	1Mb	MSI2	50Mb	NA	8
rs7217415	PS	17:79618252	["G","A"]	PDE6G	intron_variant	[null]	NA	NA	NA	NA	NA	0.33504	0.99086	33129	22219	-0.068497	0.0078693	-8.7044	3.338e-18	-978.22	17	79618252	ACTG1	1Mb	MAPT	50Mb	NA	8
rs7217415	RNFL	17:79618252	["G","A"]	PDE6G	intron_variant	[null]	NA	NA	NA	NA	NA	0.33504	0.99086	33129	22219	0.055573	0.00796	6.9815	2.9756e-12	923.61	17	79618252	ACTG1	1Mb	ACTG1	50Mb	NA	8
rs7217415	RPE+BM	17:79618252	["G","A"]	PDE6G	intron_variant	[null]	NA	NA	NA	NA	NA	0.33504	0.99086	33129	22219	0.05517	0.0079214	6.9646	3.354e-12	497.18	17	79618252	PDE6G	1Mb	PDE6G	50Mb	NA	8
rs7217518	GCC	17:79677251	["T","C"]	SLC25A10	intron_variant	[null]	NA	NA	NA	NA	NA	0.22203	0.99961	33129	14697	0.054536	0.0091117	5.9853	2.1817e-09	806.16	17	79677251	ACTG1	1Mb	ACTG1	50Mb	NA	8
rs7217518	GCL	17:79677251	["T","C"]	SLC25A10	intron_variant	[null]	NA	NA	NA	NA	NA	0.22203	0.99961	33129	14697	0.061923	0.0087679	7.0625	1.667e-12	935.05	17	79677251	ACTG1	1Mb	ACTG1	50Mb	NA	8
rs7217958	PS	17:6338860	["T","C"]	AIPL1	upstream_gene_variant	[null]	NA	NA	NA	NA	NA	0.22769	0.97124	33129	15024	-0.070479	0.0088751	-7.9412	2.0654e-15	-812.75	17	6338860	AIPL1	1Mb	MAPT	50Mb	NA	2
rs7218319	OPL+ONL	17:44126365	["C","T"]	KANSL1	intron_variant	[null]	NA	NA	NA	NA	NA	0.22854	0.99757	33129	15189	0.072611	0.008819	8.2335	1.8842e-16	829.88	17	44126365	MAPT	1Mb	MAPT	50Mb	NA	1
rs7218676	OPL+ONL	17:26316949	["C","G"]	NA	regulatory_region_variant	[null]	NA	NA	NA	NA	NA	0.74769	0.96815	33129	49570	-0.051635	0.0085812	-6.0172	1.7929e-09	-958.08	17	26316949	NLK	1Mb	MAPT	50Mb	NA	1
rs7219218	RNFL	17:61124882	["T","A"]	TANC2	intron_variant	[null]	NA	NA	NA	NA	NA	0.45802	0.99877	33129	30462	-0.044949	0.0075302	-5.9692	2.4083e-09	-602.17	17	61124882	ICAM2	1Mb	ACTG1	50Mb	NA	1
rs7219532	OPL+ONL	17:43543083	["T","A"]	PLEKHM1	intron_variant	[null,null]	NA	NA	NA	NA	NA	0.18612	0.98919	33129	12374	0.074732	0.009546	7.8286	5.0784e-15	750.52	17	43543083	MAPT	1Mb	MAPT	50Mb	NA	1
rs7219915	GCC	17:79591813	["C","T"]	NPLOC4	intron_variant	[null,null]	NA	NA	NA	NA	NA	0.49317	0.99987	33129	32644	0.092919	0.0075062	12.379	4.0603e-35	1911	17	79591813	ACTG1	1Mb	ACTG1	50Mb	NA	8
rs7219915	GCL	17:79591813	["C","T"]	NPLOC4	intron_variant	[null,null]	NA	NA	NA	NA	NA	0.49317	0.99987	33129	32644	0.094328	0.0072226	13.06	6.9384e-39	1957.2	17	79591813	ACTG1	1Mb	ACTG1	50Mb	NA	8
rs7219915	INL	17:79591813	["C","T"]	NPLOC4	intron_variant	[null,null]	NA	NA	NA	NA	NA	0.49317	0.99987	33129	32644	0.051903	0.0072551	7.154	8.6058e-13	1271.9	17	79591813	ACTG1	1Mb	MSI2	50Mb	NA	8
rs7219915	IPL	17:79591813	["C","T"]	NPLOC4	intron_variant	[null,null]	NA	NA	NA	NA	NA	0.49317	0.99987	33129	32644	0.064237	0.0072032	8.9178	4.9954e-19	1573.7	17	79591813	ACTG1	1Mb	MSI2	50Mb	NA	8
rs7219915	PS	17:79591813	["C","T"]	NPLOC4	intron_variant	[null,null]	NA	NA	NA	NA	NA	0.49317	0.99987	33129	32644	-0.064306	0.0074151	-8.6723	4.4224e-18	-952.16	17	79591813	ACTG1	1Mb	MAPT	50Mb	NA	8
rs7219915	RNFL	17:79591813	["C","T"]	NPLOC4	intron_variant	[null,null]	NA	NA	NA	NA	NA	0.49317	0.99987	33129	32644	0.070998	0.0074959	9.4716	2.9334e-21	1310	17	79591813	ACTG1	1Mb	ACTG1	50Mb	NA	8
rs7219915	RPE+BM	17:79591813	["C","T"]	NPLOC4	intron_variant	[null,null]	NA	NA	NA	NA	NA	0.49317	0.99987	33129	32644	0.062762	0.0074616	8.4113	4.2165e-17	588.2	17	79591813	PDE6G	1Mb	PDE6G	50Mb	NA	8
rs7219930	RNFL	17:61464730	["T","C"]	TANC2	intron_variant	[null]	NA	NA	NA	NA	NA	0.49361	0.98296	33129	32806	-0.041611	0.0075187	-5.5343	3.1476e-08	-542.02	17	61464730	TEX2	1Mb	ACTG1	50Mb	NA	1
rs7220047	GCL	17:79450794	["G","A"]	NA	intergenic_variant	[null]	NA	NA	NA	NA	NA	0.39602	0.99102	33129	26132	-0.042007	0.0074355	-5.6495	1.6225e-08	-530.37	17	79450794	ACTG1	1Mb	ACTG1	50Mb	NA	8
rs7220047	OPL+ONL	17:79450794	["G","A"]	NA	intergenic_variant	[null]	NA	NA	NA	NA	NA	0.39602	0.99102	33129	26132	-0.049797	0.0076106	-6.543	6.1161e-11	-1055.1	17	79450794	ACTG1	1Mb	MAPT	50Mb	NA	8
rs7220047	RPE+BM	17:79450794	["G","A"]	NA	intergenic_variant	[null]	NA	NA	NA	NA	NA	0.39602	0.99102	33129	26132	-0.049585	0.007669	-6.4656	1.0229e-10	-1111.1	17	79450794	PDE6G	1Mb	PDE6G	50Mb	NA	8
rs7220155	GCC	17:79606020	["C","T"]	TSPAN10	upstream_gene_variant	[null]	NA	NA	NA	NA	NA	0.38501	0.99675	33129	25512	0.08027	0.0077452	10.364	3.9541e-25	1532.6	17	79606020	ACTG1	1Mb	ACTG1	50Mb	NA	8
rs7220155	GCL	17:79606020	["C","T"]	TSPAN10	upstream_gene_variant	[null]	NA	NA	NA	NA	NA	0.38501	0.99675	33129	25512	0.081949	0.007453	10.995	4.4947e-28	1553.7	17	79606020	ACTG1	1Mb	ACTG1	50Mb	NA	8
rs7220155	INL	17:79606020	["C","T"]	TSPAN10	upstream_gene_variant	[null]	NA	NA	NA	NA	NA	0.38501	0.99675	33129	25512	0.042114	0.0074832	5.6278	1.8399e-08	931.5	17	79606020	ACTG1	1Mb	MSI2	50Mb	NA	8
rs7220155	IPL	17:79606020	["C","T"]	TSPAN10	upstream_gene_variant	[null]	NA	NA	NA	NA	NA	0.38501	0.99675	33129	25512	0.054196	0.0074304	7.2939	3.0788e-13	1204.2	17	79606020	ACTG1	1Mb	MSI2	50Mb	NA	8
rs7220155	PS	17:79606020	["C","T"]	TSPAN10	upstream_gene_variant	[null]	NA	NA	NA	NA	NA	0.38501	0.99675	33129	25512	-0.067944	0.0076455	-8.8869	6.596e-19	-997.07	17	79606020	ACTG1	1Mb	MAPT	50Mb	NA	8
rs7220155	RNFL	17:79606020	["C","T"]	TSPAN10	upstream_gene_variant	[null]	NA	NA	NA	NA	NA	0.38501	0.99675	33129	25512	0.061774	0.0077322	7.9891	1.4025e-15	1092.3	17	79606020	ACTG1	1Mb	ACTG1	50Mb	NA	8
rs7220155	RPE+BM	17:79606020	["C","T"]	TSPAN10	upstream_gene_variant	[null]	NA	NA	NA	NA	NA	0.38501	0.99675	33129	25512	0.056758	0.0076958	7.3752	1.679e-13	530.19	17	79606020	PDE6G	1Mb	PDE6G	50Mb	NA	8
rs7220206	OPL+ONL	17:43507403	["G","A"]	ARHGAP27	upstream_gene_variant	[null]	NA	NA	NA	NA	NA	0.18706	0.99941	33129	12430	0.07222	0.0095338	7.5752	3.6786e-14	725.53	17	43507403	MAPT	1Mb	MAPT	50Mb	NA	1
rs7220310	GCC	17:79606056	["C","A"]	TSPAN10	upstream_gene_variant	[null]	NA	NA	NA	NA	NA	0.34186	0.99948	33129	22668	0.072737	0.0079327	9.1692	5.0323e-20	1324.5	17	79606056	ACTG1	1Mb	ACTG1	50Mb	NA	8
rs7220310	GCL	17:79606056	["C","A"]	TSPAN10	upstream_gene_variant	[null]	NA	NA	NA	NA	NA	0.34186	0.99948	33129	22668	0.074163	0.0076338	9.7151	2.7838e-22	1346.9	17	79606056	ACTG1	1Mb	ACTG1	50Mb	NA	8
rs7220310	IPL	17:79606056	["C","A"]	TSPAN10	upstream_gene_variant	[null]	NA	NA	NA	NA	NA	0.34186	0.99948	33129	22668	0.051607	0.0076084	6.7829	1.1976e-11	1084.1	17	79606056	ACTG1	1Mb	MSI2	50Mb	NA	8
rs7220310	PS	17:79606056	["C","A"]	TSPAN10	upstream_gene_variant	[null]	NA	NA	NA	NA	NA	0.34186	0.99948	33129	22668	-0.067426	0.0078284	-8.613	7.4259e-18	-967.7	17	79606056	ACTG1	1Mb	MAPT	50Mb	NA	8
rs7220310	RNFL	17:79606056	["C","A"]	TSPAN10	upstream_gene_variant	[null]	NA	NA	NA	NA	NA	0.34186	0.99948	33129	22668	0.05465	0.0079186	6.9015	5.2394e-12	917.29	17	79606056	ACTG1	1Mb	ACTG1	50Mb	NA	8
rs7220310	RPE+BM	17:79606056	["C","A"]	TSPAN10	upstream_gene_variant	[null]	NA	NA	NA	NA	NA	0.34186	0.99948	33129	22668	0.056594	0.0078797	7.1823	6.9997e-13	517.84	17	79606056	PDE6G	1Mb	PDE6G	50Mb	NA	8
rs7220570	GCL	17:79441636	["A","T"]	NA	intergenic_variant	[null]	NA	NA	NA	NA	NA	0.40268	0.97833	33129	26582	-0.042153	0.0074069	-5.6911	1.2732e-08	-535.6	17	79441636	ACTG1	1Mb	ACTG1	50Mb	NA	8
rs7220570	OPL+ONL	17:79441636	["A","T"]	NA	intergenic_variant	[null]	NA	NA	NA	NA	NA	0.40268	0.97833	33129	26582	-0.044299	0.0075824	-5.8424	5.1934e-09	-976.53	17	79441636	ACTG1	1Mb	MAPT	50Mb	NA	8
rs7220570	RPE+BM	17:79441636	["A","T"]	NA	intergenic_variant	[null]	NA	NA	NA	NA	NA	0.40268	0.97833	33129	26582	-0.04491	0.0076403	-5.878	4.1924e-09	-1048.3	17	79441636	PDE6G	1Mb	PDE6G	50Mb	NA	8
rs7220752	OPL+ONL	17:44138201	["T","C"]	KANSL1	intron_variant	[null]	NA	NA	NA	NA	NA	0.22853	0.99766	33129	15188	0.072604	0.0088182	8.2334	1.8853e-16	829.58	17	44138201	MAPT	1Mb	MAPT	50Mb	NA	1
rs7221190	GCL	17:79493705	["C","T"]	RP13-766D20.2	intron_variant	[null]	NA	NA	NA	NA	NA	0.39588	0.99095	33129	26124	-0.045455	0.007431	-6.117	9.6428e-10	-568.72	17	79493705	ACTG1	1Mb	ACTG1	50Mb	NA	8
rs7221190	OPL+ONL	17:79493705	["C","T"]	RP13-766D20.2	intron_variant	[null]	NA	NA	NA	NA	NA	0.39588	0.99095	33129	26124	-0.048336	0.0076069	-6.3543	2.1209e-10	-1023.7	17	79493705	ACTG1	1Mb	MAPT	50Mb	NA	8
rs7221190	RPE+BM	17:79493705	["C","T"]	RP13-766D20.2	intron_variant	[null]	NA	NA	NA	NA	NA	0.39588	0.99095	33129	26124	-0.047813	0.0076652	-6.2376	4.4974e-10	-1086.5	17	79493705	PDE6G	1Mb	PDE6G	50Mb	NA	8
rs7221390	OPL+ONL	17:44116950	["T","G"]	KANSL1	intron_variant	[null]	NA	NA	NA	NA	NA	0.22856	0.99739	33129	15190	0.07255	0.0088181	8.2274	1.9832e-16	828.92	17	44116950	MAPT	1Mb	MAPT	50Mb	NA	1
rs7221575	GCC	17:17848604	["A","T"]	TOM1L2	intron_variant	[null]	NA	NA	NA	NA	NA	0.36567	0.97638	33129	24234	-0.044132	0.0078415	-5.628	1.8374e-08	-377.03	17	17848604	TOM1L2	1Mb	TP53	50Mb	NA	1
rs7222241	GCC	17:79574714	["G","C"]	NPLOC4	intron_variant	[null]	NA	NA	NA	NA	NA	0.54915	0.99947	33129	36408	-0.084761	0.0075326	-11.253	2.5442e-29	-1036.3	17	79574714	ACTG1	1Mb	ACTG1	50Mb	NA	8
rs7222241	GCL	17:79574714	["G","C"]	NPLOC4	intron_variant	[null]	NA	NA	NA	NA	NA	0.54915	0.99947	33129	36408	-0.085616	0.0072485	-11.812	3.9475e-32	-1132	17	79574714	ACTG1	1Mb	ACTG1	50Mb	NA	8
rs7222241	INL	17:79574714	["G","C"]	NPLOC4	intron_variant	[null]	NA	NA	NA	NA	NA	0.54915	0.99947	33129	36408	-0.047981	0.0072786	-6.592	4.4046e-11	-513.09	17	79574714	ACTG1	1Mb	MSI2	50Mb	NA	8
rs7222241	IPL	17:79574714	["G","C"]	NPLOC4	intron_variant	[null]	NA	NA	NA	NA	NA	0.54915	0.99947	33129	36408	-0.06004	0.0072268	-8.3079	1.0107e-16	-586.36	17	79574714	ACTG1	1Mb	MSI2	50Mb	NA	8
rs7222241	PS	17:79574714	["G","C"]	NPLOC4	intron_variant	[null]	NA	NA	NA	NA	NA	0.54915	0.99947	33129	36408	0.061155	0.0074391	8.2208	2.0946e-16	1068.1	17	79574714	ACTG1	1Mb	MAPT	50Mb	NA	8
rs7222241	RNFL	17:79574714	["G","C"]	NPLOC4	intron_variant	[null]	NA	NA	NA	NA	NA	0.54915	0.99947	33129	36408	-0.064223	0.0075212	-8.5389	1.4114e-17	-815.81	17	79574714	ACTG1	1Mb	ACTG1	50Mb	NA	8
rs7222241	RPE+BM	17:79574714	["G","C"]	NPLOC4	intron_variant	[null]	NA	NA	NA	NA	NA	0.54915	0.99947	33129	36408	-0.060782	0.0074855	-8.12	4.822e-16	-1462.3	17	79574714	PDE6G	1Mb	PDE6G	50Mb	NA	8
rs7222389	OPL+ONL	17:43501442	["T","C"]	ARHGAP27	intron_variant	[null]	NA	NA	NA	NA	NA	0.18764	0.99774	33129	12470	0.072382	0.0095186	7.6042	2.9416e-14	728.17	17	43501442	MAPT	1Mb	MAPT	50Mb	NA	1
rs7222444	OPL+ONL	17:43507649	["A","G"]	ARHGAP27	upstream_gene_variant	[null]	NA	NA	NA	NA	NA	0.1871	0.99982	33129	12432	0.072136	0.0095307	7.5688	3.8648e-14	725.85	17	43507649	MAPT	1Mb	MAPT	50Mb	NA	1
rs7222480	GCC	17:17818817	["G","T"]	TOM1L2	intron_variant	[null]	NA	NA	NA	NA	NA	0.3684	0.99985	33129	24411	-0.042841	0.0078265	-5.4739	4.4349e-08	-359.36	17	17818817	TOM1L2	1Mb	TP53	50Mb	NA	1
rs7223613	GCC	17:79574803	["C","T"]	NPLOC4	intron_variant	[null]	NA	NA	NA	NA	NA	0.54915	0.99946	33129	36408	-0.084761	0.0075326	-11.253	2.5442e-29	-1036.3	17	79574803	ACTG1	1Mb	ACTG1	50Mb	NA	8
rs7223613	GCL	17:79574803	["C","T"]	NPLOC4	intron_variant	[null]	NA	NA	NA	NA	NA	0.54915	0.99946	33129	36408	-0.085616	0.0072485	-11.812	3.9475e-32	-1132	17	79574803	ACTG1	1Mb	ACTG1	50Mb	NA	8
rs7223613	INL	17:79574803	["C","T"]	NPLOC4	intron_variant	[null]	NA	NA	NA	NA	NA	0.54915	0.99946	33129	36408	-0.047981	0.0072786	-6.592	4.4046e-11	-513.09	17	79574803	ACTG1	1Mb	MSI2	50Mb	NA	8
rs7223613	IPL	17:79574803	["C","T"]	NPLOC4	intron_variant	[null]	NA	NA	NA	NA	NA	0.54915	0.99946	33129	36408	-0.06004	0.0072268	-8.3079	1.0107e-16	-586.36	17	79574803	ACTG1	1Mb	MSI2	50Mb	NA	8
rs7223613	PS	17:79574803	["C","T"]	NPLOC4	intron_variant	[null]	NA	NA	NA	NA	NA	0.54915	0.99946	33129	36408	0.061155	0.0074391	8.2208	2.0946e-16	1068.1	17	79574803	ACTG1	1Mb	MAPT	50Mb	NA	8
rs7223613	RNFL	17:79574803	["C","T"]	NPLOC4	intron_variant	[null]	NA	NA	NA	NA	NA	0.54915	0.99946	33129	36408	-0.064223	0.0075212	-8.5389	1.4114e-17	-815.81	17	79574803	ACTG1	1Mb	ACTG1	50Mb	NA	8
rs7223613	RPE+BM	17:79574803	["C","T"]	NPLOC4	intron_variant	[null]	NA	NA	NA	NA	NA	0.54915	0.99946	33129	36408	-0.060782	0.0074855	-8.12	4.822e-16	-1462.3	17	79574803	PDE6G	1Mb	PDE6G	50Mb	NA	8
rs7224098	RNFL	17:61164851	["A","G"]	TANC2	intron_variant	[null]	NA	NA	NA	NA	NA	0.45941	0.99738	33129	30557	-0.044063	0.0075256	-5.8551	4.8123e-09	-589.14	17	61164851	ICAM2	1Mb	ACTG1	50Mb	NA	1
rs7224296	OPL+ONL	17:44800046	["G","A"]	NSF	intron_variant	[null]	NA	NA	NA	NA	NA	0.72832	0.99278	33129	48249	-0.052061	0.008346	-6.2378	4.4899e-10	-1085.3	17	44800046	MAPT	1Mb	MAPT	50Mb	NA	NA
rs722436	PS	15:52706754	["C","A"]	MYO5A	intron_variant	[null]	NA	NA	NA	NA	NA	0.36805	0.99648	33129	24378	0.045312	0.0076938	5.8894	3.9131e-09	766.07	15	52706754	MYO5A	1Mb	MEF2A	50Mb	NA	1
rs72245049	OPL+ONL	17:44243354	["A","AG"]	KANSL1	intron_variant	[null]	NA	NA	NA	NA	NA	0.22588	0.99749	33129	15007	0.073307	0.0088579	8.2759	1.3226e-16	828.52	17	44243354	MAPT	1Mb	MAPT	50Mb	NA	1
rs7224579	GCC	17:79514832	["G","A"]	C17orf70	intron_variant	[null]	["T"]	NA	NA	NA	NA	0.66312	0.99817	33129	43874	-0.052042	0.0079782	-6.5229	6.9937e-11	-338.67	17	79514832	ACTG1	1Mb	ACTG1	50Mb	NA	8
rs7224579	GCL	17:79514832	["G","A"]	C17orf70	intron_variant	[null]	["T"]	NA	NA	NA	NA	0.66312	0.99817	33129	43874	-0.068995	0.0076744	-8.9903	2.5921e-19	-665.85	17	79514832	ACTG1	1Mb	ACTG1	50Mb	NA	8
rs7224579	IPL	17:79514832	["G","A"]	C17orf70	intron_variant	[null]	["T"]	NA	NA	NA	NA	0.66312	0.99817	33129	43874	-0.042492	0.0076491	-5.5552	2.7937e-08	-132.13	17	79514832	ACTG1	1Mb	MSI2	50Mb	NA	8
rs7224579	OPL+ONL	17:79514832	["G","A"]	C17orf70	intron_variant	[null]	["T"]	NA	NA	NA	NA	0.66312	0.99817	33129	43874	-0.057205	0.0078597	-7.2782	3.4572e-13	-1221.7	17	79514832	ACTG1	1Mb	MAPT	50Mb	NA	8
rs7225844	GCL	17:79467675	["G","C"]	NA	regulatory_region_variant	[null]	NA	NA	NA	NA	NA	0.43827	0.99613	33129	29095	0.040522	0.0073075	5.5452	2.9579e-08	1054.8	17	79467675	ACTG1	1Mb	ACTG1	50Mb	NA	8
rs7225844	OPL+ONL	17:79467675	["G","C"]	NA	regulatory_region_variant	[null]	NA	NA	NA	NA	NA	0.43827	0.99613	33129	29095	0.041614	0.0074808	5.5628	2.6756e-08	536.87	17	79467675	ACTG1	1Mb	MAPT	50Mb	NA	8
rs7225844	RPE+BM	17:79467675	["G","C"]	NA	regulatory_region_variant	[null]	NA	NA	NA	NA	NA	0.43827	0.99613	33129	29095	0.045688	0.0075374	6.0615	1.3631e-09	335.76	17	79467675	PDE6G	1Mb	PDE6G	50Mb	NA	8
rs7226091	GCC	17:79637367	["C","G"]	CCDC137	missense_variant	[null,null]	["T"]	NA	benign	tolerated	ENSP00000329360.8:p.His127Gln	0.21433	1	33129	14199	0.060343	0.0092233	6.5425	6.1382e-11	844.83	17	79637367	ACTG1	1Mb	ACTG1	50Mb	NA	8
rs7226091	GCL	17:79637367	["C","G"]	CCDC137	missense_variant	[null,null]	["T"]	NA	benign	tolerated	ENSP00000329360.8:p.His127Gln	0.21433	1	33129	14199	0.065698	0.0088755	7.4021	1.3721e-13	952.05	17	79637367	ACTG1	1Mb	ACTG1	50Mb	NA	8
rs7226481	OPL+ONL	18:56936395	["T","C"]	RAX	synonymous_variant	[null,null]	NA	NA	NA	NA	ENST00000334889.3:c.882A>G(p.=)	0.30734	0.99336	33129	20365	0.070967	0.0080517	8.8139	1.2665e-18	835.46	18	56936395	RAX	1Mb	BCL2	50Mb	NA	1
rs722685	OPL+ONL	14:75382682	["C","T"]	RPS6KL1	intron_variant	[null]	NA	NA	NA	NA	NA	0.59398	0.98774	33129	39263	0.045473	0.0075618	6.0135	1.8341e-09	440.19	14	75382682	FOS	1Mb	BMP4	50Mb	NA	7
rs722762	IPL	6:108577757	["T","C"]	SNX3	intron_variant	[null]	NA	NA	NA	NA	NA	0.45681	0.98726	33129	30274	0.040345	0.0072634	5.5546	2.8038e-08	1089	6	108577757	NR2E1	1Mb	NR2E1	50Mb	NA	3
rs7227915	OPL+ONL	18:56925291	["G","T"]	NA	intergenic_variant	[null]	NA	NA	NA	NA	NA	0.3033	0.99883	33129	20103	0.070743	0.0080856	8.7493	2.2462e-18	820.67	18	56925291	RAX	1Mb	BCL2	50Mb	NA	1
rs7227965	INL	18:6718031	["C","T"]	NA	intergenic_variant	[null]	NA	NA	NA	NA	NA	0.52119	0.9968	33129	34543	-0.042627	0.0073109	-5.8306	5.5731e-09	-328.36	18	6718031	LAMA1	1Mb	TCF4	50Mb	NA	1
rs7228253	OPL+ONL	18:56925476	["G","C"]	NA	intergenic_variant	[null]	NA	NA	NA	NA	NA	0.3033	0.9988	33129	20103	0.070743	0.0080856	8.7493	2.2462e-18	820.67	18	56925476	RAX	1Mb	BCL2	50Mb	NA	1
rs7228459	INL	18:6723980	["A","C"]	RP11-91I8.3	downstream_gene_variant	[null]	NA	NA	NA	NA	NA	0.52196	0.99643	33129	34595	-0.042485	0.007311	-5.8112	6.2606e-09	-332.69	18	6723980	LAMA1	1Mb	TCF4	50Mb	NA	1
rs7228539	OPL+ONL	18:57113501	["A","G"]	CCBE1	intron_variant	[null]	NA	NA	NA	NA	NA	0.56755	0.99123	33129	37729	-0.048694	0.007508	-6.4856	8.9632e-11	-1133.6	18	57113501	RAX	1Mb	BCL2	50Mb	NA	1
rs7229033	OPL+ONL	18:57122611	["C","A"]	CCBE1	intron_variant	[null]	NA	NA	NA	NA	NA	0.50934	0.98988	33129	33872	-0.044394	0.0074407	-5.9664	2.4496e-09	-1006.9	18	57122611	RAX	1Mb	BCL2	50Mb	NA	1
rs7229309	OPL+ONL	18:57068226	["G","A"]	NA	intergenic_variant	[null]	NA	NA	NA	NA	NA	0.40874	0.99012	33129	26982	0.049639	0.0075593	6.5666	5.2247e-11	679.54	18	57068226	RAX	1Mb	BCL2	50Mb	NA	1
rs7229577	OPL+ONL	18:56925623	["C","T"]	NA	intergenic_variant	[null]	NA	NA	NA	NA	NA	0.30335	0.99862	33129	20106	0.070618	0.0080852	8.7342	2.5661e-18	818.51	18	56925623	RAX	1Mb	BCL2	50Mb	NA	1
rs7229735	OPL+ONL	18:56925708	["C","T"]	NA	intergenic_variant	[null]	NA	NA	NA	NA	NA	0.30335	0.99855	33129	20106	0.070618	0.0080852	8.7342	2.5661e-18	818.51	18	56925708	RAX	1Mb	BCL2	50Mb	NA	1
rs7230906	OPL+ONL	18:57098636	["C","G"]	CCBE1	3_prime_UTR_variant	[null]	NA	NA	NA	NA	NA	0.42487	0.99097	33129	28038	0.048805	0.0075189	6.4909	8.651e-11	671.43	18	57098636	RAX	1Mb	BCL2	50Mb	NA	1
rs7231030	OPL+ONL	18:56906961	["A","C"]	NA	intergenic_variant	[null]	NA	NA	NA	NA	NA	0.30374	0.98927	33129	20124	0.068933	0.0080739	8.5377	1.4266e-17	794.06	18	56906961	RAX	1Mb	BCL2	50Mb	NA	1
rs723111	INL	5:87050201	["C","T"]	NA	regulatory_region_variant	[null]	NA	NA	NA	NA	NA	0.13192	0.99594	33129	8750	-0.087749	0.010785	-8.1364	4.2123e-16	-554.53	5	87050201	RASA1	1Mb	MEF2C	50Mb	NA	6
rs723111	IPL	5:87050201	["C","T"]	NA	regulatory_region_variant	[null]	NA	NA	NA	NA	NA	0.13192	0.99594	33129	8750	-0.069808	0.010716	-6.5144	7.4029e-11	-391.4	5	87050201	RASA1	1Mb	MEF2C	50Mb	NA	6
rs7232028	INL	18:6724958	["G","A"]	RP11-91I8.3	downstream_gene_variant	[null]	NA	NA	NA	NA	NA	0.52193	0.99669	33129	34593	-0.042385	0.007311	-5.7975	6.7938e-09	-331.15	18	6724958	LAMA1	1Mb	TCF4	50Mb	NA	1
rs7232807	INL	18:6724373	["A","G"]	RP11-91I8.3	downstream_gene_variant	[null]	NA	NA	NA	NA	NA	0.52193	0.99665	33129	34593	-0.042464	0.0073114	-5.8079	6.3832e-09	-332.77	18	6724373	LAMA1	1Mb	TCF4	50Mb	NA	1
rs7233049	INL	18:6724894	["C","T"]	RP11-91I8.3	downstream_gene_variant	[null]	NA	NA	NA	NA	NA	0.52193	0.9967	33129	34593	-0.042385	0.007311	-5.7975	6.7938e-09	-331.15	18	6724894	LAMA1	1Mb	TCF4	50Mb	NA	1
rs7233410	INL	18:6724710	["A","G"]	RP11-91I8.3	downstream_gene_variant	[null]	NA	NA	NA	NA	NA	0.52187	0.99628	33129	34589	-0.042476	0.0073109	-5.81	6.305e-09	-332.58	18	6724710	LAMA1	1Mb	TCF4	50Mb	NA	1
rs7233600	IPL	18:12986000	["G","A"]	SEH1L	intron_variant	[null]	NA	NA	NA	NA	NA	0.60698	0.99963	33129	40198	0.040997	0.0074079	5.5343	3.1485e-08	1194.6	18	12986000	PTPN2	1Mb	SNRPD1	50Mb	NA	1
rs7233739	INL	18:6728488	["G","A"]	RP11-91I8.3	downstream_gene_variant	[null]	NA	NA	NA	NA	NA	0.52185	0.99637	33129	34587	-0.042603	0.0073113	-5.827	5.695e-09	-331.75	18	6728488	LAMA1	1Mb	TCF4	50Mb	NA	1
rs7234279	GCL	18:57049785	["A","T"]	RP11-27G24.1	intron_variant	[null]	NA	NA	NA	NA	NA	0.17643	0.9942	33129	11701	-0.054992	0.0095132	-5.7806	7.5113e-09	-451.76	18	57049785	RAX	1Mb	BCL2	50Mb	NA	1
rs7234279	INL	18:57049785	["A","T"]	RP11-27G24.1	intron_variant	[null]	NA	NA	NA	NA	NA	0.17643	0.9942	33129	11701	-0.053449	0.0095391	-5.6031	2.1224e-08	-461.08	18	57049785	CCBE1	1Mb	TCF4	50Mb	NA	1
rs7234279	IPL	18:57049785	["A","T"]	RP11-27G24.1	intron_variant	[null]	NA	NA	NA	NA	NA	0.17643	0.9942	33129	11701	-0.056899	0.0094743	-6.0056	1.9258e-09	-437.53	18	57049785	PMAIP1	1Mb	SNRPD1	50Mb	NA	1
rs7235385	INL	18:6728751	["C","T"]	RP11-91I8.3	downstream_gene_variant	[null]	NA	NA	NA	NA	NA	0.52188	0.99666	33129	34589	-0.042447	0.0073114	-5.8056	6.4733e-09	-330.58	18	6728751	LAMA1	1Mb	TCF4	50Mb	NA	1
rs7235391	OPL+ONL	18:56907662	["C","T"]	NA	intergenic_variant	[null]	NA	NA	NA	NA	NA	0.30362	0.99019	33129	20114	0.069204	0.0080744	8.5708	1.0717e-17	799.03	18	56907662	RAX	1Mb	BCL2	50Mb	NA	1
rs7237087	INL	18:6725074	["C","G"]	RP11-91I8.3	downstream_gene_variant	[null]	NA	NA	NA	NA	NA	0.52176	0.99583	33129	34581	-0.042627	0.0073098	-5.8315	5.5444e-09	-334.81	18	6725074	LAMA1	1Mb	TCF4	50Mb	NA	1
rs7237161	OPL+ONL	18:57119037	["A","C"]	CCBE1	intron_variant	[null]	NA	NA	NA	NA	NA	0.89718	0.98743	33129	59475	-0.076802	0.012289	-6.2494	4.1693e-10	-907.25	18	57119037	RAX	1Mb	BCL2	50Mb	NA	1
rs7237204	INL	18:6730719	["A","C"]	RP11-91I8.3	upstream_gene_variant	[null]	NA	NA	NA	NA	NA	0.52066	0.99102	33129	34506	-0.042733	0.0073121	-5.8442	5.1386e-09	-334.5	18	6730719	LAMA1	1Mb	TCF4	50Mb	NA	1
rs7238175	INL	18:6734128	["C","G"]	RP11-91I8.3	upstream_gene_variant	[null]	NA	NA	NA	NA	NA	0.47865	0.99427	33129	31705	0.042614	0.0073094	5.83	5.5935e-09	996.81	18	6734128	LAMA1	1Mb	TCF4	50Mb	NA	1
rs7239808	INL	18:6728678	["T","A"]	RP11-91I8.3	downstream_gene_variant	[null]	NA	NA	NA	NA	NA	0.52185	0.99634	33129	34587	-0.042603	0.0073113	-5.827	5.695e-09	-331.75	18	6728678	LAMA1	1Mb	TCF4	50Mb	NA	1
rs7239833	OPL+ONL	18:56907640	["T","C"]	NA	intergenic_variant	[null]	NA	NA	NA	NA	NA	0.3036	0.99013	33129	20113	0.069121	0.0080749	8.56	1.177e-17	797.64	18	56907640	RAX	1Mb	BCL2	50Mb	NA	1
rs7242667	INL	18:6726177	["C","T"]	RP11-91I8.3	downstream_gene_variant	[null]	NA	NA	NA	NA	NA	0.52189	0.99668	33129	34589	-0.042398	0.0073109	-5.7993	6.7217e-09	-330.34	18	6726177	LAMA1	1Mb	TCF4	50Mb	NA	1
rs7242828	OPL+ONL	18:56924379	["C","T"]	NA	intergenic_variant	[null]	NA	NA	NA	NA	NA	0.30335	0.99889	33129	20107	0.07066	0.0080853	8.7394	2.4528e-18	819.64	18	56924379	RAX	1Mb	BCL2	50Mb	NA	1
rs7242832	OPL+ONL	18:56925097	["G","A"]	NA	intergenic_variant	[null]	NA	NA	NA	NA	NA	0.30333	0.99899	33129	20105	0.070788	0.0080851	8.7554	2.1286e-18	821.35	18	56925097	RAX	1Mb	BCL2	50Mb	NA	1
rs7243056	OPL+ONL	18:57021549	["G","T"]	LMAN1	intron_variant	[null]	NA	NA	NA	NA	NA	0.27339	0.99417	33129	18036	-0.06549	0.0083599	-7.8339	4.8705e-15	-1026.1	18	57021549	RAX	1Mb	BCL2	50Mb	NA	1
rs7243866	OPL+ONL	18:56925049	["C","T"]	NA	intergenic_variant	[null]	NA	NA	NA	NA	NA	0.3033	0.99893	33129	20103	0.070743	0.0080856	8.7493	2.2462e-18	820.67	18	56925049	RAX	1Mb	BCL2	50Mb	NA	1
rs7244462	OPL+ONL	18:57021325	["A","G"]	LMAN1	intron_variant	[null]	NA	NA	NA	NA	NA	0.27343	0.99412	33129	18039	-0.065517	0.0083593	-7.8376	4.7283e-15	-1026.2	18	57021325	RAX	1Mb	BCL2	50Mb	NA	1
rs7244561	GCL	18:57038108	["G","A"]	RP11-27G24.1	intron_variant	[null]	NA	NA	NA	NA	NA	0.1758	0.99658	33129	11655	-0.055251	0.0095297	-5.7978	6.7802e-09	-449.7	18	57038108	RAX	1Mb	BCL2	50Mb	NA	1
rs7244561	INL	18:57038108	["G","A"]	RP11-27G24.1	intron_variant	[null]	NA	NA	NA	NA	NA	0.1758	0.99658	33129	11655	-0.053675	0.0095557	-5.6171	1.958e-08	-459.04	18	57038108	CCBE1	1Mb	TCF4	50Mb	NA	1
rs7244561	IPL	18:57038108	["G","A"]	RP11-27G24.1	intron_variant	[null]	NA	NA	NA	NA	NA	0.1758	0.99658	33129	11655	-0.056525	0.0094909	-5.9557	2.6158e-09	-429.02	18	57038108	PMAIP1	1Mb	SNRPD1	50Mb	NA	1
rs7244591	OPL+ONL	18:56925140	["A","G"]	NA	intergenic_variant	[null]	NA	NA	NA	NA	NA	0.3033	0.99889	33129	20103	0.070743	0.0080856	8.7493	2.2462e-18	820.67	18	56925140	RAX	1Mb	BCL2	50Mb	NA	1
rs72447477	INL	5:87432461	["G","GT"]	NA	intergenic_variant	[null]	NA	NA	NA	NA	NA	0.17428	0.98114	33129	11532	-0.072428	0.0096333	-7.5185	5.6802e-14	-652.91	5	87432461	MEF2C	1Mb	MEF2C	50Mb	NA	6
rs7246501	GCC	19:40313870	["C","T"]	DYRK1B	downstream_gene_variant	[null]	NA	NA	NA	NA	NA	0.52835	0.99886	33129	35080	-0.048131	0.0075798	-6.35	2.1813e-10	-434.88	19	40313870	AKT2	1Mb	INSR	50Mb	NA	4
rs7246501	INL	19:40313870	["C","T"]	DYRK1B	downstream_gene_variant	[null]	NA	NA	NA	NA	NA	0.52835	0.99886	33129	35080	-0.046453	0.007315	-6.3504	2.1752e-10	-468.85	19	40313870	DYRK1B	1Mb	BAX	50Mb	NA	4
rs7246501	IPL	19:40313870	["C","T"]	DYRK1B	downstream_gene_variant	[null]	NA	NA	NA	NA	NA	0.52835	0.99886	33129	35080	-0.056566	0.0072635	-7.7877	7.0217e-15	-514.39	19	40313870	AKT2	1Mb	LDLR	50Mb	NA	4
rs7246673	GCL	19:10876841	["T","G"]	DNM2	intron_variant	[null]	NA	NA	NA	NA	NA	0.529	0.99692	33129	35003	-0.041586	0.007254	-5.7329	9.9593e-09	-362.69	19	10876841	SMARCA4	1Mb	SMARCA4	50Mb	NA	1
rs7246780	IPL	19:47765577	["A","G"]	CCDC9	intron_variant	[null]	NA	NA	NA	NA	NA	0.41731	0.99967	33129	27709	-0.044531	0.00731	-6.0918	1.129e-09	-251.41	19	47765577	CRX	1Mb	LDLR	50Mb	NA	1
rs7247063	IPL	19:40321524	["C","A"]	DYRK1B	intron_variant	[null]	NA	NA	NA	NA	NA	0.3185	0.99727	33129	21170	-0.048942	0.0077311	-6.3305	2.4752e-10	-457.74	19	40321524	AKT2	1Mb	LDLR	50Mb	NA	4
rs724710	INL	2:111907691	["T","C"]	BCL2L11	synonymous_variant	[null]	NA	NA	NA	NA	ENST00000393256.3:c.465T>C(p.=)	0.68784	0.98325	33129	45483	0.044588	0.0078426	5.6854	1.3162e-08	1133.1	2	111907691	BCL2L11	1Mb	BCL2L11	50Mb	NA	1
rs72472276	PS	12:412159	["A","G"]	KDM5A	intron_variant	[null]	NA	NA	NA	NA	NA	0.28176	0.99938	33129	18642	-0.046519	0.0082174	-5.661	1.5177e-08	-540.32	12	412159	SLC6A13	1Mb	CDKN1B	50Mb	NA	2
rs7248205	GCL	19:10770305	["C","T"]	ILF3	intron_variant	[null]	NA	NA	NA	NA	NA	0.60242	0.99238	33129	39908	-0.044725	0.0074152	-6.0315	1.6417e-09	-347.71	19	10770305	SMARCA4	1Mb	SMARCA4	50Mb	NA	1
rs72482675	RPE+BM	1:196716924	["C","G"]	CFH	downstream_gene_variant	[null]	NA	NA	NA	NA	NA	0.17034	0.99813	33129	11256	-0.062129	0.0099324	-6.2551	4.0206e-10	-748.96	1	196716924	CFH	1Mb	ACTA1	50Mb	NA	2
rs72482676	RPE+BM	1:196730755	["T","C"]	NA	intergenic_variant	[null]	NA	NA	NA	NA	NA	0.16406	0.95577	33129	10870	-0.060251	0.010068	-5.9844	2.1944e-09	-707.01	1	196730755	CFH	1Mb	ACTA1	50Mb	NA	2
rs7248282	IPL	19:47769120	["C","T"]	CCDC9	intron_variant	[null]	NA	NA	NA	NA	NA	0.41731	0.99848	33129	27710	-0.044607	0.0073098	-6.1024	1.0565e-09	-251.1	19	47769120	CRX	1Mb	LDLR	50Mb	NA	1
rs72485111	RPE+BM	1:196810088	["C","T"]	CFHR2	intron_variant	[null]	NA	NA	NA	NA	NA	0.14355	0.85146	33129	9494	-0.058007	0.010626	-5.4592	4.8184e-08	-607.02	1	196810088	CFH	1Mb	ACTA1	50Mb	NA	2
rs7248558	GCL	19:10770292	["A","G"]	ILF3	intron_variant	[null]	NA	NA	NA	NA	NA	0.66751	0.99886	33129	44232	-0.045452	0.0076822	-5.9165	3.3209e-09	-261.18	19	10770292	SMARCA4	1Mb	SMARCA4	50Mb	NA	1
rs7248926	GCC	19:40293424	["T","C"]	NA	intergenic_variant	[null]	NA	NA	NA	NA	NA	0.52828	0.99591	33129	35081	-0.048604	0.0075833	-6.4093	1.4813e-10	-442.71	19	40293424	AKT2	1Mb	INSR	50Mb	NA	4
rs7248926	GCL	19:40293424	["T","C"]	NA	intergenic_variant	[null]	NA	NA	NA	NA	NA	0.52828	0.99591	33129	35081	-0.039818	0.0072999	-5.4545	4.9457e-08	-359.04	19	40293424	AKT2	1Mb	SMARCA4	50Mb	NA	4
rs7248926	INL	19:40293424	["T","C"]	NA	intergenic_variant	[null]	NA	NA	NA	NA	NA	0.52828	0.99591	33129	35081	-0.046163	0.0073185	-6.3076	2.8689e-10	-467.1	19	40293424	DYRK1B	1Mb	BAX	50Mb	NA	4
rs7248926	IPL	19:40293424	["T","C"]	NA	intergenic_variant	[null]	NA	NA	NA	NA	NA	0.52828	0.99591	33129	35081	-0.056952	0.0072669	-7.8372	4.7437e-15	-522.35	19	40293424	AKT2	1Mb	LDLR	50Mb	NA	4
rs724941	PS	6:76723011	["C","T"]	IMPG1	intron_variant	[null]	NA	NA	NA	NA	NA	0.67374	0.99796	33129	44631	-0.04414	0.0079457	-5.5553	2.7933e-08	-616.7	6	76723011	COX7A2	1Mb	PRPH2	50Mb	NA	1
rs72497641	IPL	21:47318440	["C","T"]	PCBP3	intron_variant	[null]	NA	NA	NA	NA	NA	0.26097	0.86809	33129	17277	0.051339	0.0082008	6.2603	3.8896e-10	975.85	21	47318440	COL18A1	1Mb	COL18A1	50Mb	NA	2
rs7250071	GCL	19:10765819	["C","T"]	ILF3	intron_variant	[null]	NA	NA	NA	NA	NA	0.63626	0.99881	33129	42140	-0.042964	0.0075301	-5.7056	1.1694e-08	-269.7	19	10765819	SMARCA4	1Mb	SMARCA4	50Mb	NA	1
rs7250408	IPL	19:40333971	["A","G"]	FBL	intron_variant	[null]	NA	NA	NA	NA	NA	0.42545	0.98424	33129	28242	-0.041924	0.0073084	-5.7364	9.7579e-09	-334.21	19	40333971	AKT2	1Mb	LDLR	50Mb	NA	4
rs72515453	PS	1:197229346	["A","AAC"]	CRB1	intron_variant	[null]	NA	NA	NA	NA	NA	0.93143	0.9892	33129	61694	-0.081271	0.014688	-5.5334	3.1654e-08	-194.48	1	197229346	CRB1	1Mb	SPTA1	50Mb	NA	2
rs72515453	RPE+BM	1:197229346	["A","AAC"]	CRB1	intron_variant	[null]	NA	NA	NA	NA	NA	0.93143	0.9892	33129	61694	-0.084894	0.014778	-5.7445	9.2981e-09	-1189.7	1	197229346	CFH	1Mb	ACTA1	50Mb	NA	2
rs72521148	IPL	4:184960823	["CG","C"]	NA	intergenic_variant	[null,null]	NA	NA	NA	NA	NA	0.57555	0.97647	33129	38206	0.042677	0.0073325	5.8203	5.9288e-09	1258.3	4	184960823	WWC2	1Mb	SMAD1	50Mb	NA	4
rs7253739	GCC	19:40310497	["T","C"]	NA	intergenic_variant	[null]	NA	NA	NA	NA	NA	0.52857	0.99898	33129	35097	-0.048344	0.00758	-6.3779	1.8194e-10	-438.32	19	40310497	AKT2	1Mb	INSR	50Mb	NA	4
rs7253739	INL	19:40310497	["T","C"]	NA	intergenic_variant	[null]	NA	NA	NA	NA	NA	0.52857	0.99898	33129	35097	-0.046491	0.0073152	-6.3554	2.1056e-10	-469.18	19	40310497	DYRK1B	1Mb	BAX	50Mb	NA	4
rs7253739	IPL	19:40310497	["T","C"]	NA	intergenic_variant	[null]	NA	NA	NA	NA	NA	0.52857	0.99898	33129	35097	-0.056787	0.0072637	-7.8179	5.528e-15	-517.61	19	40310497	AKT2	1Mb	LDLR	50Mb	NA	4
rs7254371	IPL	19:47758145	["G","A"]	CCDC9	upstream_gene_variant	[null]	NA	NA	NA	NA	NA	0.41715	0.9997	33129	27698	-0.044543	0.0073093	-6.094	1.1134e-09	-250.41	19	47758145	CRX	1Mb	LDLR	50Mb	NA	1
rs7254560	IPL	19:47772181	["T","A"]	CCDC9	intron_variant	[null,null]	NA	NA	NA	NA	NA	0.41828	0.99043	33129	27775	-0.04459	0.0073068	-6.1026	1.0554e-09	-257.05	19	47772181	CRX	1Mb	LDLR	50Mb	NA	1
rs7254914	GCC	19:40315841	["A","C"]	DYRK1B	downstream_gene_variant	[null]	NA	NA	NA	NA	NA	0.52848	0.99883	33129	35090	-0.048216	0.00758	-6.361	2.031e-10	-436.78	19	40315841	AKT2	1Mb	INSR	50Mb	NA	4
rs7254914	GCL	19:40315841	["A","C"]	DYRK1B	downstream_gene_variant	[null]	NA	NA	NA	NA	NA	0.52848	0.99883	33129	35090	-0.03987	0.0072967	-5.4641	4.6858e-08	-359.52	19	40315841	AKT2	1Mb	SMARCA4	50Mb	NA	4
rs7254914	INL	19:40315841	["A","C"]	DYRK1B	downstream_gene_variant	[null]	NA	NA	NA	NA	NA	0.52848	0.99883	33129	35090	-0.046425	0.0073153	-6.3464	2.2329e-10	-468.69	19	40315841	DYRK1B	1Mb	BAX	50Mb	NA	4
rs7254914	IPL	19:40315841	["A","C"]	DYRK1B	downstream_gene_variant	[null]	NA	NA	NA	NA	NA	0.52848	0.99883	33129	35090	-0.056729	0.0072638	-7.8098	5.8939e-15	-517.46	19	40315841	AKT2	1Mb	LDLR	50Mb	NA	4
rs725769	INL	22:18210560	["T","G"]	BCL2L13	3_prime_UTR_variant	[null]	NA	NA	NA	NA	NA	0.16813	0.99013	33129	11154	-0.059933	0.0097045	-6.1758	6.6575e-10	-445.35	22	18210560	BID	1Mb	TBX1	50Mb	NA	1
rs7258351	GCC	19:40313436	["G","A"]	DYRK1B	downstream_gene_variant	[null]	NA	NA	NA	NA	NA	0.52835	0.99893	33129	35080	-0.04829	0.0075798	-6.3709	1.9036e-10	-437.26	19	40313436	AKT2	1Mb	INSR	50Mb	NA	4
rs7258351	GCL	19:40313436	["G","A"]	DYRK1B	downstream_gene_variant	[null]	NA	NA	NA	NA	NA	0.52835	0.99893	33129	35080	-0.039806	0.0072965	-5.4555	4.919e-08	-357.75	19	40313436	AKT2	1Mb	SMARCA4	50Mb	NA	4
rs7258351	INL	19:40313436	["G","A"]	DYRK1B	downstream_gene_variant	[null]	NA	NA	NA	NA	NA	0.52835	0.99893	33129	35080	-0.04652	0.007315	-6.3596	2.0492e-10	-469.61	19	40313436	DYRK1B	1Mb	BAX	50Mb	NA	4
rs7258351	IPL	19:40313436	["G","A"]	DYRK1B	downstream_gene_variant	[null]	NA	NA	NA	NA	NA	0.52835	0.99893	33129	35080	-0.056726	0.0072635	-7.8097	5.9006e-15	-516.66	19	40313436	AKT2	1Mb	LDLR	50Mb	NA	4
rs72590068	GCC	7:46621401	["G","A"]	NA	regulatory_region_variant	[null]	NA	NA	NA	NA	NA	0.31326	0.99195	33129	20702	-0.066146	0.0081174	-8.1486	3.8091e-16	-702.04	7	46621401	ADCY1	1Mb	ACTB	50Mb	NA	3
rs72590068	GCL	7:46621401	["G","A"]	NA	regulatory_region_variant	[null]	NA	NA	NA	NA	NA	0.31326	0.99195	33129	20702	-0.069306	0.0078113	-8.8726	7.4985e-19	-733.77	7	46621401	ADCY1	1Mb	ACTB	50Mb	NA	3
rs72590068	IPL	7:46621401	["G","A"]	NA	regulatory_region_variant	[null]	NA	NA	NA	NA	NA	0.31326	0.99195	33129	20702	-0.093738	0.0077719	-12.061	1.9907e-33	-1012.2	7	46621401	ADCY1	1Mb	ELN	50Mb	NA	3
rs7259470	IPL	19:40329478	["T","C"]	FBL	intron_variant	[null]	NA	NA	NA	NA	NA	0.32423	0.99362	33129	21551	-0.049292	0.0077023	-6.3996	1.5786e-10	-457.15	19	40329478	AKT2	1Mb	LDLR	50Mb	NA	4
rs725984	PS	22:23387642	["A","G"]	NA	intergenic_variant	[null]	NA	NA	NA	NA	NA	0.3009	0.99512	33129	19942	-0.051263	0.0080752	-6.3482	2.2073e-10	-695.82	22	23387642	SMARCB1	1Mb	COMT	50Mb	NA	1
rs72615157	PS	7:99635967	["G","A"]	ZKSCAN1	3_prime_UTR_variant	[null]	NA	NA	NA	NA	NA	0.16314	0.98217	33129	10780	0.061626	0.010112	6.0942	1.112e-09	630.18	7	99635967	PCOLCE	1Mb	EGFR	50Mb	NA	2
rs72623980	PS	15:52702699	["T","C"]	MYO5A	intron_variant	[null]	NA	NA	NA	NA	NA	0.16998	0.99799	33129	11225	0.073315	0.0098926	7.4111	1.2826e-13	729.98	15	52702699	MYO5A	1Mb	MEF2A	50Mb	NA	1
rs72623982	PS	15:52742952	["A","G"]	MYO5A	intron_variant	[null]	NA	NA	NA	NA	NA	0.17017	0.99975	33129	11235	0.073846	0.0098855	7.4701	8.2077e-14	737.01	15	52742952	MYO5A	1Mb	MEF2A	50Mb	NA	1
rs72623984	PS	15:52761700	["C","G"]	MYO5A	intron_variant	[null]	NA	NA	NA	NA	NA	0.17013	0.99983	33129	11233	0.073801	0.0098869	7.4645	8.5651e-14	736.42	15	52761700	MYO5A	1Mb	MEF2A	50Mb	NA	1
rs72623985	PS	15:52770818	["G","A"]	MYO5A	intron_variant	[null]	NA	NA	NA	NA	NA	0.17014	0.99973	33129	11233	0.073801	0.0098869	7.4645	8.5651e-14	736.42	15	52770818	MYO5A	1Mb	MEF2A	50Mb	NA	1
rs72623986	PS	15:52783987	["C","G"]	MYO5A	intron_variant	[null]	NA	NA	NA	NA	NA	0.17011	0.9999	33129	11230	0.073706	0.0098885	7.4537	9.2952e-14	734.72	15	52783987	MYO5A	1Mb	MEF2A	50Mb	NA	1
rs72623987	PS	15:52794308	["C","T"]	MYO5A	intron_variant	[null]	NA	NA	NA	NA	NA	0.17011	0.99987	33129	11230	0.073706	0.0098885	7.4537	9.2952e-14	734.72	15	52794308	MYO5A	1Mb	MEF2A	50Mb	NA	1
rs72625134	RPE+BM	15:28333188	["G","A"]	OCA2	intron_variant	[null]	NA	NA	NA	NA	NA	0.082253	0.99005	33129	5446	-0.10604	0.013659	-7.7633	8.5143e-15	-588.49	15	28333188	OCA2	1Mb	OCA2	50Mb	NA	2
rs72625135	RPE+BM	15:28334927	["G","A"]	OCA2	intron_variant	[null]	NA	NA	NA	NA	NA	0.072002	0.98891	33129	4774	-0.089499	0.014512	-6.1674	7.023e-10	-448.13	15	28334927	OCA2	1Mb	OCA2	50Mb	NA	2
rs72625136	RPE+BM	15:28348130	["C","T"]	OCA2	upstream_gene_variant	[null]	NA	NA	NA	NA	NA	0.045057	0.97911	33129	2971	-0.14897	0.01811	-8.2256	2.0125e-16	-438.77	15	28348130	OCA2	1Mb	OCA2	50Mb	NA	2
rs72625701	OPL+ONL	14:74301945	["T","C"]	NA	intergenic_variant	[null]	NA	NA	NA	NA	NA	0.13255	0.98581	33129	8819	-0.15925	0.010887	-14.628	2.6516e-48	-1301.8	14	74301945	PSEN1	1Mb	BMP4	50Mb	NA	7
rs72625701	PS	14:74301945	["T","C"]	NA	intergenic_variant	[null]	NA	NA	NA	NA	NA	0.13255	0.98581	33129	8819	-0.063396	0.010932	-5.7989	6.737e-09	-500.62	14	74301945	ACOT2	1Mb	AKT1	50Mb	NA	7
rs72625702	OPL+ONL	14:74303395	["A","G"]	RP5-1021I20.7	downstream_gene_variant	[null]	NA	NA	NA	NA	NA	0.088034	0.98129	33129	5866	-0.080573	0.013105	-6.1484	7.9142e-10	-440.64	14	74303395	PSEN1	1Mb	BMP4	50Mb	NA	7
rs72627103	OPL+ONL	14:74303482	["T","C"]	RP5-1021I20.7	downstream_gene_variant	[null]	NA	NA	NA	NA	NA	0.088021	0.98067	33129	5865	-0.080695	0.013103	-6.1586	7.4255e-10	-441.84	14	74303482	PSEN1	1Mb	BMP4	50Mb	NA	7
rs72627104	GCC	14:74305948	["A","C"]	RP5-1021I20.7	downstream_gene_variant	[null]	NA	NA	NA	NA	NA	0.097596	0.98355	33129	6478	0.076045	0.012673	6.0005	1.9873e-09	483.17	14	74305948	LTBP2	1Mb	AKT1	50Mb	NA	7
rs72627104	OPL+ONL	14:74305948	["A","C"]	RP5-1021I20.7	downstream_gene_variant	[null]	NA	NA	NA	NA	NA	0.097596	0.98355	33129	6478	-0.21529	0.012437	-17.31	7.8292e-67	-1329	14	74305948	PSEN1	1Mb	BMP4	50Mb	NA	7
rs72627104	PS	14:74305948	["A","C"]	RP5-1021I20.7	downstream_gene_variant	[null]	NA	NA	NA	NA	NA	0.097596	0.98355	33129	6478	-0.086056	0.012502	-6.8832	5.9583e-12	-510.38	14	74305948	ACOT2	1Mb	AKT1	50Mb	NA	7
rs72627104	RNFL	14:74305948	["A","C"]	RP5-1021I20.7	downstream_gene_variant	[null]	NA	NA	NA	NA	NA	0.097596	0.98355	33129	6478	0.074146	0.012644	5.8642	4.5562e-09	468.83	14	74305948	ENTPD5	1Mb	AKT1	50Mb	NA	7
rs72627105	OPL+ONL	14:74311720	["G","A"]	RP5-1021I20.7	upstream_gene_variant	[null]	NA	NA	NA	NA	NA	0.052657	0.98908	33129	3500	-0.13643	0.016631	-8.2036	2.4155e-16	-451.43	14	74311720	PSEN1	1Mb	BMP4	50Mb	NA	7
rs72627106	OPL+ONL	14:74312458	["C","T"]	NA	intergenic_variant	[null]	NA	NA	NA	NA	NA	0.052527	0.9909	33129	3493	-0.13842	0.016644	-8.3167	9.3862e-17	-458.42	14	74312458	PSEN1	1Mb	BMP4	50Mb	NA	7
rs72627107	OPL+ONL	14:74315617	["T","C"]	PTGR2	upstream_gene_variant	[null]	NA	NA	NA	NA	NA	0.67561	0.99883	33129	44794	0.050919	0.0079619	6.3953	1.6232e-10	401.61	14	74315617	PSEN1	1Mb	BMP4	50Mb	NA	7
rs72627109	OPL+ONL	14:74318136	["T","C"]	PTGR2	upstream_gene_variant	[null]	NA	NA	NA	NA	NA	0.052501	0.9996	33129	3491	-0.13784	0.016648	-8.2796	1.2821e-16	-456.57	14	74318136	PSEN1	1Mb	BMP4	50Mb	NA	7
rs72627111	OPL+ONL	14:74329781	["A","G"]	PTGR2	intron_variant	[null]	NA	NA	NA	NA	NA	0.052592	0.99973	33129	3496	-0.13831	0.016638	-8.3126	9.7176e-17	-457.75	14	74329781	PSEN1	1Mb	BMP4	50Mb	NA	7
rs72627113	OPL+ONL	14:74340141	["G","A"]	PTGR2	intron_variant	[null]	NA	NA	NA	NA	NA	0.052605	0.99976	33129	3497	-0.13818	0.016636	-8.3059	1.0282e-16	-457.5	14	74340141	PSEN1	1Mb	BMP4	50Mb	NA	7
rs72627114	OPL+ONL	14:74350149	["A","G"]	PTGR2	intron_variant	[null]	NA	NA	NA	NA	NA	0.052254	0.99924	33129	3474	-0.13417	0.016693	-8.0374	9.4781e-16	-443.42	14	74350149	PSEN1	1Mb	BMP4	50Mb	NA	7
rs72627115	OPL+ONL	14:74350638	["G","A"]	PTGR2	intron_variant	[null]	NA	NA	NA	NA	NA	0.052254	0.9994	33129	3474	-0.13417	0.016693	-8.0374	9.4781e-16	-443.42	14	74350638	PSEN1	1Mb	BMP4	50Mb	NA	7
rs72627116	GCC	14:74351973	["C","T"]	PTGR2	3_prime_UTR_variant	[null]	NA	NA	NA	NA	NA	0.096648	0.99993	33129	6417	0.08205	0.012728	6.4465	1.1605e-10	513.11	14	74351973	LTBP2	1Mb	AKT1	50Mb	NA	7
rs72627116	INL	14:74351973	["C","T"]	PTGR2	3_prime_UTR_variant	[null]	NA	NA	NA	NA	NA	0.096648	0.99993	33129	6417	0.071393	0.012285	5.8115	6.2477e-09	436.8	14	74351973	PSEN1	1Mb	HSP90AA1	50Mb	NA	7
rs72627116	IPL	14:74351973	["C","T"]	PTGR2	3_prime_UTR_variant	[null]	NA	NA	NA	NA	NA	0.096648	0.99993	33129	6417	0.067594	0.012203	5.5394	3.0588e-08	426.78	14	74351973	PSEN1	1Mb	BMP4	50Mb	NA	7
rs72627116	OPL+ONL	14:74351973	["C","T"]	PTGR2	3_prime_UTR_variant	[null]	NA	NA	NA	NA	NA	0.096648	0.99993	33129	6417	-0.21443	0.012493	-17.164	9.5355e-66	-1314.9	14	74351973	PSEN1	1Mb	BMP4	50Mb	NA	7
rs72627116	PS	14:74351973	["C","T"]	PTGR2	3_prime_UTR_variant	[null]	NA	NA	NA	NA	NA	0.096648	0.99993	33129	6417	-0.087545	0.012557	-6.9717	3.1906e-12	-512.91	14	74351973	ACOT2	1Mb	AKT1	50Mb	NA	7
rs72627116	RNFL	14:74351973	["C","T"]	PTGR2	3_prime_UTR_variant	[null]	NA	NA	NA	NA	NA	0.096648	0.99993	33129	6417	0.077586	0.012699	6.1096	1.01e-09	487.66	14	74351973	ENTPD5	1Mb	AKT1	50Mb	NA	7
rs72627117	GCC	14:74355233	["T","C"]	ZNF410	intron_variant	[null]	NA	NA	NA	NA	NA	0.096648	0.99996	33129	6417	0.08205	0.012728	6.4465	1.1605e-10	513.11	14	74355233	LTBP2	1Mb	AKT1	50Mb	NA	7
rs72627117	INL	14:74355233	["T","C"]	ZNF410	intron_variant	[null]	NA	NA	NA	NA	NA	0.096648	0.99996	33129	6417	0.071393	0.012285	5.8115	6.2477e-09	436.8	14	74355233	PSEN1	1Mb	HSP90AA1	50Mb	NA	7
rs72627117	IPL	14:74355233	["T","C"]	ZNF410	intron_variant	[null]	NA	NA	NA	NA	NA	0.096648	0.99996	33129	6417	0.067594	0.012203	5.5394	3.0588e-08	426.78	14	74355233	PSEN1	1Mb	BMP4	50Mb	NA	7
rs72627117	OPL+ONL	14:74355233	["T","C"]	ZNF410	intron_variant	[null]	NA	NA	NA	NA	NA	0.096648	0.99996	33129	6417	-0.21443	0.012493	-17.164	9.5355e-66	-1314.9	14	74355233	PSEN1	1Mb	BMP4	50Mb	NA	7
rs72627117	PS	14:74355233	["T","C"]	ZNF410	intron_variant	[null]	NA	NA	NA	NA	NA	0.096648	0.99996	33129	6417	-0.087545	0.012557	-6.9717	3.1906e-12	-512.91	14	74355233	ACOT2	1Mb	AKT1	50Mb	NA	7
rs72627117	RNFL	14:74355233	["T","C"]	ZNF410	intron_variant	[null]	NA	NA	NA	NA	NA	0.096648	0.99996	33129	6417	0.077586	0.012699	6.1096	1.01e-09	487.66	14	74355233	ENTPD5	1Mb	AKT1	50Mb	NA	7
rs72627118	OPL+ONL	14:74355285	["T","C"]	ZNF410	intron_variant	[null]	NA	NA	NA	NA	NA	0.052254	0.99978	33129	3474	-0.13417	0.016693	-8.0374	9.4781e-16	-443.42	14	74355285	PSEN1	1Mb	BMP4	50Mb	NA	7
rs72627119	GCC	14:74356274	["C","G"]	ZNF410	intron_variant	[null]	NA	NA	NA	NA	NA	0.096648	0.99995	33129	6417	0.08205	0.012728	6.4465	1.1605e-10	513.11	14	74356274	LTBP2	1Mb	AKT1	50Mb	NA	7
rs72627119	INL	14:74356274	["C","G"]	ZNF410	intron_variant	[null]	NA	NA	NA	NA	NA	0.096648	0.99995	33129	6417	0.071393	0.012285	5.8115	6.2477e-09	436.8	14	74356274	PSEN1	1Mb	HSP90AA1	50Mb	NA	7
rs72627119	IPL	14:74356274	["C","G"]	ZNF410	intron_variant	[null]	NA	NA	NA	NA	NA	0.096648	0.99995	33129	6417	0.067594	0.012203	5.5394	3.0588e-08	426.78	14	74356274	PSEN1	1Mb	BMP4	50Mb	NA	7
rs72627119	OPL+ONL	14:74356274	["C","G"]	ZNF410	intron_variant	[null]	NA	NA	NA	NA	NA	0.096648	0.99995	33129	6417	-0.21443	0.012493	-17.164	9.5355e-66	-1314.9	14	74356274	PSEN1	1Mb	BMP4	50Mb	NA	7
rs72627119	PS	14:74356274	["C","G"]	ZNF410	intron_variant	[null]	NA	NA	NA	NA	NA	0.096648	0.99995	33129	6417	-0.087545	0.012557	-6.9717	3.1906e-12	-512.91	14	74356274	ACOT2	1Mb	AKT1	50Mb	NA	7
rs72627119	RNFL	14:74356274	["C","G"]	ZNF410	intron_variant	[null]	NA	NA	NA	NA	NA	0.096648	0.99995	33129	6417	0.077586	0.012699	6.1096	1.01e-09	487.66	14	74356274	ENTPD5	1Mb	AKT1	50Mb	NA	7
rs72627120	GCC	14:74363480	["G","A"]	ZNF410	intron_variant	[null]	NA	NA	NA	NA	NA	0.096882	0.99763	33129	6432	0.081409	0.012707	6.4066	1.5078e-10	510.33	14	74363480	LTBP2	1Mb	AKT1	50Mb	NA	7
rs72627120	INL	14:74363480	["G","A"]	ZNF410	intron_variant	[null]	NA	NA	NA	NA	NA	0.096882	0.99763	33129	6432	0.071711	0.012264	5.8471	5.0491e-09	440.12	14	74363480	PSEN1	1Mb	HSP90AA1	50Mb	NA	7
rs72627120	IPL	14:74363480	["G","A"]	ZNF410	intron_variant	[null]	NA	NA	NA	NA	NA	0.096882	0.99763	33129	6432	0.067755	0.012182	5.5617	2.693e-08	428.64	14	74363480	PSEN1	1Mb	BMP4	50Mb	NA	7
rs72627120	OPL+ONL	14:74363480	["G","A"]	ZNF410	intron_variant	[null]	NA	NA	NA	NA	NA	0.096882	0.99763	33129	6432	-0.21267	0.012473	-17.05	6.6546e-65	-1308.5	14	74363480	PSEN1	1Mb	BMP4	50Mb	NA	7
rs72627120	PS	14:74363480	["G","A"]	ZNF410	intron_variant	[null]	NA	NA	NA	NA	NA	0.096882	0.99763	33129	6432	-0.086333	0.012537	-6.8863	5.8268e-12	-507.68	14	74363480	ACOT2	1Mb	AKT1	50Mb	NA	7
rs72627120	RNFL	14:74363480	["G","A"]	ZNF410	intron_variant	[null]	NA	NA	NA	NA	NA	0.096882	0.99763	33129	6432	0.076482	0.012678	6.0325	1.632e-09	482.14	14	74363480	ENTPD5	1Mb	AKT1	50Mb	NA	7
rs72627121	OPL+ONL	14:74366378	["A","G"]	ZNF410	intron_variant	[null]	NA	NA	NA	NA	NA	0.052254	0.99969	33129	3474	-0.13417	0.016693	-8.0374	9.4781e-16	-443.42	14	74366378	PSEN1	1Mb	BMP4	50Mb	NA	7
rs72627122	GCC	14:74368236	["A","G"]	ZNF410	intron_variant	[null]	NA	NA	NA	NA	NA	0.096648	0.99992	33129	6417	0.08205	0.012728	6.4465	1.1605e-10	513.11	14	74368236	LTBP2	1Mb	AKT1	50Mb	NA	7
rs72627122	INL	14:74368236	["A","G"]	ZNF410	intron_variant	[null]	NA	NA	NA	NA	NA	0.096648	0.99992	33129	6417	0.071393	0.012285	5.8115	6.2477e-09	436.8	14	74368236	PSEN1	1Mb	HSP90AA1	50Mb	NA	7
rs72627122	IPL	14:74368236	["A","G"]	ZNF410	intron_variant	[null]	NA	NA	NA	NA	NA	0.096648	0.99992	33129	6417	0.067594	0.012203	5.5394	3.0588e-08	426.78	14	74368236	PSEN1	1Mb	BMP4	50Mb	NA	7
rs72627122	OPL+ONL	14:74368236	["A","G"]	ZNF410	intron_variant	[null]	NA	NA	NA	NA	NA	0.096648	0.99992	33129	6417	-0.21443	0.012493	-17.164	9.5355e-66	-1314.9	14	74368236	PSEN1	1Mb	BMP4	50Mb	NA	7
rs72627122	PS	14:74368236	["A","G"]	ZNF410	intron_variant	[null]	NA	NA	NA	NA	NA	0.096648	0.99992	33129	6417	-0.087545	0.012557	-6.9717	3.1906e-12	-512.91	14	74368236	ACOT2	1Mb	AKT1	50Mb	NA	7
rs72627122	RNFL	14:74368236	["A","G"]	ZNF410	intron_variant	[null]	NA	NA	NA	NA	NA	0.096648	0.99992	33129	6417	0.077586	0.012699	6.1096	1.01e-09	487.66	14	74368236	ENTPD5	1Mb	AKT1	50Mb	NA	7
rs72627123	GCC	14:74368331	["A","G"]	ZNF410	intron_variant	[null]	NA	NA	NA	NA	NA	0.096648	0.99992	33129	6417	0.08205	0.012728	6.4465	1.1605e-10	513.11	14	74368331	LTBP2	1Mb	AKT1	50Mb	NA	7
rs72627123	INL	14:74368331	["A","G"]	ZNF410	intron_variant	[null]	NA	NA	NA	NA	NA	0.096648	0.99992	33129	6417	0.071393	0.012285	5.8115	6.2477e-09	436.8	14	74368331	PSEN1	1Mb	HSP90AA1	50Mb	NA	7
rs72627123	IPL	14:74368331	["A","G"]	ZNF410	intron_variant	[null]	NA	NA	NA	NA	NA	0.096648	0.99992	33129	6417	0.067594	0.012203	5.5394	3.0588e-08	426.78	14	74368331	PSEN1	1Mb	BMP4	50Mb	NA	7
rs72627123	OPL+ONL	14:74368331	["A","G"]	ZNF410	intron_variant	[null]	NA	NA	NA	NA	NA	0.096648	0.99992	33129	6417	-0.21443	0.012493	-17.164	9.5355e-66	-1314.9	14	74368331	PSEN1	1Mb	BMP4	50Mb	NA	7
rs72627123	PS	14:74368331	["A","G"]	ZNF410	intron_variant	[null]	NA	NA	NA	NA	NA	0.096648	0.99992	33129	6417	-0.087545	0.012557	-6.9717	3.1906e-12	-512.91	14	74368331	ACOT2	1Mb	AKT1	50Mb	NA	7
rs72627123	RNFL	14:74368331	["A","G"]	ZNF410	intron_variant	[null]	NA	NA	NA	NA	NA	0.096648	0.99992	33129	6417	0.077586	0.012699	6.1096	1.01e-09	487.66	14	74368331	ENTPD5	1Mb	AKT1	50Mb	NA	7
rs72627124	GCC	14:74369128	["A","G"]	ZNF410	intron_variant	[null]	NA	NA	NA	NA	NA	0.096648	0.99992	33129	6417	0.08205	0.012728	6.4465	1.1605e-10	513.11	14	74369128	LTBP2	1Mb	AKT1	50Mb	NA	7
rs72627124	INL	14:74369128	["A","G"]	ZNF410	intron_variant	[null]	NA	NA	NA	NA	NA	0.096648	0.99992	33129	6417	0.071393	0.012285	5.8115	6.2477e-09	436.8	14	74369128	PSEN1	1Mb	HSP90AA1	50Mb	NA	7
rs72627124	IPL	14:74369128	["A","G"]	ZNF410	intron_variant	[null]	NA	NA	NA	NA	NA	0.096648	0.99992	33129	6417	0.067594	0.012203	5.5394	3.0588e-08	426.78	14	74369128	PSEN1	1Mb	BMP4	50Mb	NA	7
rs72627124	OPL+ONL	14:74369128	["A","G"]	ZNF410	intron_variant	[null]	NA	NA	NA	NA	NA	0.096648	0.99992	33129	6417	-0.21443	0.012493	-17.164	9.5355e-66	-1314.9	14	74369128	PSEN1	1Mb	BMP4	50Mb	NA	7
rs72627124	PS	14:74369128	["A","G"]	ZNF410	intron_variant	[null]	NA	NA	NA	NA	NA	0.096648	0.99992	33129	6417	-0.087545	0.012557	-6.9717	3.1906e-12	-512.91	14	74369128	ACOT2	1Mb	AKT1	50Mb	NA	7
rs72627124	RNFL	14:74369128	["A","G"]	ZNF410	intron_variant	[null]	NA	NA	NA	NA	NA	0.096648	0.99992	33129	6417	0.077586	0.012699	6.1096	1.01e-09	487.66	14	74369128	ENTPD5	1Mb	AKT1	50Mb	NA	7
rs72627125	GCC	14:74369623	["G","C"]	ZNF410	intron_variant	[null]	NA	NA	NA	NA	NA	0.096648	0.99991	33129	6417	0.08205	0.012728	6.4465	1.1605e-10	513.11	14	74369623	LTBP2	1Mb	AKT1	50Mb	NA	7
rs72627125	INL	14:74369623	["G","C"]	ZNF410	intron_variant	[null]	NA	NA	NA	NA	NA	0.096648	0.99991	33129	6417	0.071393	0.012285	5.8115	6.2477e-09	436.8	14	74369623	PSEN1	1Mb	HSP90AA1	50Mb	NA	7
rs72627125	IPL	14:74369623	["G","C"]	ZNF410	intron_variant	[null]	NA	NA	NA	NA	NA	0.096648	0.99991	33129	6417	0.067594	0.012203	5.5394	3.0588e-08	426.78	14	74369623	PSEN1	1Mb	BMP4	50Mb	NA	7
rs72627125	OPL+ONL	14:74369623	["G","C"]	ZNF410	intron_variant	[null]	NA	NA	NA	NA	NA	0.096648	0.99991	33129	6417	-0.21443	0.012493	-17.164	9.5355e-66	-1314.9	14	74369623	PSEN1	1Mb	BMP4	50Mb	NA	7
rs72627125	PS	14:74369623	["G","C"]	ZNF410	intron_variant	[null]	NA	NA	NA	NA	NA	0.096648	0.99991	33129	6417	-0.087545	0.012557	-6.9717	3.1906e-12	-512.91	14	74369623	ACOT2	1Mb	AKT1	50Mb	NA	7
rs72627125	RNFL	14:74369623	["G","C"]	ZNF410	intron_variant	[null]	NA	NA	NA	NA	NA	0.096648	0.99991	33129	6417	0.077586	0.012699	6.1096	1.01e-09	487.66	14	74369623	ENTPD5	1Mb	AKT1	50Mb	NA	7
rs72627126	GCC	14:74370024	["C","T"]	ZNF410	intron_variant	[null]	NA	NA	NA	NA	NA	0.096648	0.9999	33129	6417	0.08205	0.012728	6.4465	1.1605e-10	513.11	14	74370024	LTBP2	1Mb	AKT1	50Mb	NA	7
rs72627126	INL	14:74370024	["C","T"]	ZNF410	intron_variant	[null]	NA	NA	NA	NA	NA	0.096648	0.9999	33129	6417	0.071393	0.012285	5.8115	6.2477e-09	436.8	14	74370024	PSEN1	1Mb	HSP90AA1	50Mb	NA	7
rs72627126	IPL	14:74370024	["C","T"]	ZNF410	intron_variant	[null]	NA	NA	NA	NA	NA	0.096648	0.9999	33129	6417	0.067594	0.012203	5.5394	3.0588e-08	426.78	14	74370024	PSEN1	1Mb	BMP4	50Mb	NA	7
rs72627126	OPL+ONL	14:74370024	["C","T"]	ZNF410	intron_variant	[null]	NA	NA	NA	NA	NA	0.096648	0.9999	33129	6417	-0.21443	0.012493	-17.164	9.5355e-66	-1314.9	14	74370024	PSEN1	1Mb	BMP4	50Mb	NA	7
rs72627126	PS	14:74370024	["C","T"]	ZNF410	intron_variant	[null]	NA	NA	NA	NA	NA	0.096648	0.9999	33129	6417	-0.087545	0.012557	-6.9717	3.1906e-12	-512.91	14	74370024	ACOT2	1Mb	AKT1	50Mb	NA	7
rs72627126	RNFL	14:74370024	["C","T"]	ZNF410	intron_variant	[null]	NA	NA	NA	NA	NA	0.096648	0.9999	33129	6417	0.077586	0.012699	6.1096	1.01e-09	487.66	14	74370024	ENTPD5	1Mb	AKT1	50Mb	NA	7
rs72627127	GCC	14:74370098	["G","A"]	ZNF410	intron_variant	[null]	NA	NA	NA	NA	NA	0.096674	0.99971	33129	6419	0.081964	0.012727	6.4403	1.2084e-10	513.22	14	74370098	LTBP2	1Mb	AKT1	50Mb	NA	7
rs72627127	INL	14:74370098	["G","A"]	ZNF410	intron_variant	[null]	NA	NA	NA	NA	NA	0.096674	0.99971	33129	6419	0.07095	0.012284	5.776	7.7161e-09	434.22	14	74370098	PSEN1	1Mb	HSP90AA1	50Mb	NA	7
rs72627127	IPL	14:74370098	["G","A"]	ZNF410	intron_variant	[null]	NA	NA	NA	NA	NA	0.096674	0.99971	33129	6419	0.067234	0.012201	5.5103	3.6083e-08	425.06	14	74370098	PSEN1	1Mb	BMP4	50Mb	NA	7
rs72627127	OPL+ONL	14:74370098	["G","A"]	ZNF410	intron_variant	[null]	NA	NA	NA	NA	NA	0.096674	0.99971	33129	6419	-0.21505	0.012492	-17.216	3.9439e-66	-1318.9	14	74370098	PSEN1	1Mb	BMP4	50Mb	NA	7
rs72627127	PS	14:74370098	["G","A"]	ZNF410	intron_variant	[null]	NA	NA	NA	NA	NA	0.096674	0.99971	33129	6419	-0.087763	0.012556	-6.9897	2.8064e-12	-513.9	14	74370098	ACOT2	1Mb	AKT1	50Mb	NA	7
rs72627127	RNFL	14:74370098	["G","A"]	ZNF410	intron_variant	[null]	NA	NA	NA	NA	NA	0.096674	0.99971	33129	6419	0.077794	0.012698	6.1267	9.0758e-10	489.46	14	74370098	ENTPD5	1Mb	AKT1	50Mb	NA	7
rs72627128	OPL+ONL	14:74373609	["T","G"]	ZNF410	intron_variant	[null]	NA	NA	NA	NA	NA	0.052605	0.99972	33129	3497	-0.13818	0.016636	-8.3059	1.0282e-16	-457.5	14	74373609	PSEN1	1Mb	BMP4	50Mb	NA	7
rs72627129	GCC	14:74374805	["T","C"]	ZNF410	intron_variant	[null]	NA	NA	NA	NA	NA	0.096999	0.99985	33129	6440	0.081367	0.012704	6.4049	1.5246e-10	511.84	14	74374805	LTBP2	1Mb	AKT1	50Mb	NA	7
rs72627129	INL	14:74374805	["T","C"]	ZNF410	intron_variant	[null]	NA	NA	NA	NA	NA	0.096999	0.99985	33129	6440	0.071425	0.012261	5.8252	5.757e-09	441.16	14	74374805	PSEN1	1Mb	HSP90AA1	50Mb	NA	7
rs72627129	IPL	14:74374805	["T","C"]	ZNF410	intron_variant	[null]	NA	NA	NA	NA	NA	0.096999	0.99985	33129	6440	0.066611	0.01218	5.4691	4.5569e-08	424.99	14	74374805	PSEN1	1Mb	BMP4	50Mb	NA	7
rs72627129	OPL+ONL	14:74374805	["T","C"]	ZNF410	intron_variant	[null]	NA	NA	NA	NA	NA	0.096999	0.99985	33129	6440	-0.21639	0.012468	-17.356	3.548e-67	-1328.9	14	74374805	PSEN1	1Mb	BMP4	50Mb	NA	7
rs72627129	PS	14:74374805	["T","C"]	ZNF410	intron_variant	[null]	NA	NA	NA	NA	NA	0.096999	0.99985	33129	6440	-0.086729	0.012534	-6.9197	4.6079e-12	-508.31	14	74374805	ACOT2	1Mb	AKT1	50Mb	NA	7
rs72627129	RNFL	14:74374805	["T","C"]	ZNF410	intron_variant	[null]	NA	NA	NA	NA	NA	0.096999	0.99985	33129	6440	0.077397	0.012675	6.1063	1.0311e-09	487.15	14	74374805	ENTPD5	1Mb	AKT1	50Mb	NA	7
rs72627130	GCC	14:74374897	["C","T"]	ZNF410	intron_variant	[null]	NA	NA	NA	NA	NA	0.096999	0.99985	33129	6440	0.081367	0.012704	6.4049	1.5246e-10	511.84	14	74374897	LTBP2	1Mb	AKT1	50Mb	NA	7
rs72627130	INL	14:74374897	["C","T"]	ZNF410	intron_variant	[null]	NA	NA	NA	NA	NA	0.096999	0.99985	33129	6440	0.071425	0.012261	5.8252	5.757e-09	441.16	14	74374897	PSEN1	1Mb	HSP90AA1	50Mb	NA	7
rs72627130	IPL	14:74374897	["C","T"]	ZNF410	intron_variant	[null]	NA	NA	NA	NA	NA	0.096999	0.99985	33129	6440	0.066611	0.01218	5.4691	4.5569e-08	424.99	14	74374897	PSEN1	1Mb	BMP4	50Mb	NA	7
rs72627130	OPL+ONL	14:74374897	["C","T"]	ZNF410	intron_variant	[null]	NA	NA	NA	NA	NA	0.096999	0.99985	33129	6440	-0.21639	0.012468	-17.356	3.548e-67	-1328.9	14	74374897	PSEN1	1Mb	BMP4	50Mb	NA	7
rs72627130	PS	14:74374897	["C","T"]	ZNF410	intron_variant	[null]	NA	NA	NA	NA	NA	0.096999	0.99985	33129	6440	-0.086729	0.012534	-6.9197	4.6079e-12	-508.31	14	74374897	ACOT2	1Mb	AKT1	50Mb	NA	7
rs72627130	RNFL	14:74374897	["C","T"]	ZNF410	intron_variant	[null]	NA	NA	NA	NA	NA	0.096999	0.99985	33129	6440	0.077397	0.012675	6.1063	1.0311e-09	487.15	14	74374897	ENTPD5	1Mb	AKT1	50Mb	NA	7
rs72627131	OPL+ONL	14:74377608	["G","A"]	ZNF410	intron_variant	[null]	NA	NA	NA	NA	NA	0.052761	0.99906	33129	3506	-0.13734	0.016619	-8.2644	1.4558e-16	-454.48	14	74377608	PSEN1	1Mb	BMP4	50Mb	NA	7
rs72627132	OPL+ONL	14:74379868	["G","A"]	RP5-1021I20.5	non_coding_transcript_exon_variant	[null]	NA	NA	NA	NA	NA	0.052605	0.99966	33129	3497	-0.13818	0.016636	-8.3059	1.0282e-16	-457.5	14	74379868	PSEN1	1Mb	BMP4	50Mb	NA	7
rs72627133	OPL+ONL	14:74389082	["A","T"]	ZNF410	intron_variant	[null]	NA	NA	NA	NA	NA	0.053086	0.9955	33129	3527	-0.13416	0.016573	-8.095	5.92e-16	-446.32	14	74389082	PSEN1	1Mb	BMP4	50Mb	NA	7
rs72627134	OPL+ONL	14:74395582	["T","A"]	ZNF410	intron_variant	[null]	NA	NA	NA	NA	NA	0.052605	0.99974	33129	3496	-0.13914	0.016638	-8.3629	6.3547e-17	-461.4	14	74395582	PSEN1	1Mb	BMP4	50Mb	NA	7
rs72627135	OPL+ONL	14:74396283	["G","A"]	ZNF410	intron_variant	[null]	NA	NA	NA	NA	NA	0.052605	0.99976	33129	3496	-0.13914	0.016638	-8.3629	6.3547e-17	-461.4	14	74396283	PSEN1	1Mb	BMP4	50Mb	NA	7
rs72627137	OPL+ONL	14:74400177	["C","T"]	FAM161B	3_prime_UTR_variant	[null]	NA	NA	NA	NA	NA	0.052345	0.99907	33129	3476	-0.13823	0.016673	-8.2906	1.1692e-16	-456.16	14	74400177	PSEN1	1Mb	BMP4	50Mb	NA	7
rs72627138	GCC	14:74401900	["G","T"]	FAM161B	intron_variant	[null]	NA	NA	NA	NA	NA	0.096973	0.99987	33129	6437	0.081509	0.012706	6.4151	1.4264e-10	512.41	14	74401900	LTBP2	1Mb	AKT1	50Mb	NA	7
rs72627138	INL	14:74401900	["G","T"]	FAM161B	intron_variant	[null]	NA	NA	NA	NA	NA	0.096973	0.99987	33129	6437	0.071601	0.012263	5.8386	5.3123e-09	442.03	14	74401900	PSEN1	1Mb	HSP90AA1	50Mb	NA	7
rs72627138	IPL	14:74401900	["G","T"]	FAM161B	intron_variant	[null]	NA	NA	NA	NA	NA	0.096973	0.99987	33129	6437	0.066803	0.012182	5.484	4.1893e-08	425.84	14	74401900	PSEN1	1Mb	BMP4	50Mb	NA	7
rs72627138	OPL+ONL	14:74401900	["G","T"]	FAM161B	intron_variant	[null]	NA	NA	NA	NA	NA	0.096973	0.99987	33129	6437	-0.21627	0.01247	-17.343	4.4339e-67	-1327.8	14	74401900	PSEN1	1Mb	BMP4	50Mb	NA	7
rs72627138	PS	14:74401900	["G","T"]	FAM161B	intron_variant	[null]	NA	NA	NA	NA	NA	0.096973	0.99987	33129	6437	-0.086954	0.012536	-6.9365	4.0922e-12	-509.14	14	74401900	ACOT2	1Mb	AKT1	50Mb	NA	7
rs72627138	RNFL	14:74401900	["G","T"]	FAM161B	intron_variant	[null]	NA	NA	NA	NA	NA	0.096973	0.99987	33129	6437	0.077465	0.012677	6.1107	1.0032e-09	487.4	14	74401900	ENTPD5	1Mb	AKT1	50Mb	NA	7
rs72627139	GCC	14:74403779	["T","C"]	FAM161B	intron_variant	[null]	NA	NA	NA	NA	NA	0.089801	0.96289	33129	5944	0.0755	0.013171	5.7324	9.9894e-09	455.53	14	74403779	LTBP2	1Mb	AKT1	50Mb	NA	7
rs72627139	OPL+ONL	14:74403779	["T","C"]	FAM161B	intron_variant	[null]	NA	NA	NA	NA	NA	0.089801	0.96289	33129	5944	-0.21334	0.012931	-16.499	6.5335e-61	-1207.8	14	74403779	PSEN1	1Mb	BMP4	50Mb	NA	7
rs72627139	PS	14:74403779	["T","C"]	FAM161B	intron_variant	[null]	NA	NA	NA	NA	NA	0.089801	0.96289	33129	5944	-0.09083	0.012993	-6.9909	2.7836e-12	-488	14	74403779	ACOT2	1Mb	AKT1	50Mb	NA	7
rs72627139	RNFL	14:74403779	["T","C"]	FAM161B	intron_variant	[null]	NA	NA	NA	NA	NA	0.089801	0.96289	33129	5944	0.075693	0.01314	5.7604	8.4642e-09	439.89	14	74403779	ENTPD5	1Mb	AKT1	50Mb	NA	7
rs72627141	GCC	14:74429091	["T","C"]	COQ6	intron_variant	[null]	NA	NA	NA	NA	NA	0.044199	0.99972	33129	2926	0.11373	0.018318	6.2088	5.4036e-10	322.02	14	74429091	LTBP2	1Mb	AKT1	50Mb	NA	7
rs72627141	INL	14:74429091	["T","C"]	COQ6	intron_variant	[null]	NA	NA	NA	NA	NA	0.044199	0.99972	33129	2926	0.10339	0.017679	5.8481	5.0177e-09	256.82	14	74429091	PSEN1	1Mb	HSP90AA1	50Mb	NA	7
rs72627141	OPL+ONL	14:74429091	["T","C"]	COQ6	intron_variant	[null]	NA	NA	NA	NA	NA	0.044199	0.99972	33129	2926	-0.28817	0.017989	-16.019	1.5499e-57	-872.55	14	74429091	PSEN1	1Mb	BMP4	50Mb	NA	7
rs72627141	PS	14:74429091	["T","C"]	COQ6	intron_variant	[null]	NA	NA	NA	NA	NA	0.044199	0.99972	33129	2926	-0.13318	0.01807	-7.3705	1.7398e-13	-382.75	14	74429091	PGF	1Mb	AKT1	50Mb	NA	7
rs72627141	RNFL	14:74429091	["T","C"]	COQ6	intron_variant	[null]	NA	NA	NA	NA	NA	0.044199	0.99972	33129	2926	0.1126	0.018275	6.1611	7.3073e-10	353.46	14	74429091	ENTPD5	1Mb	AKT1	50Mb	NA	7
rs72627142	GCC	14:74429848	["G","C"]	COQ6	3_prime_UTR_variant	[null]	NA	NA	NA	NA	NA	0.044199	0.99965	33129	2926	0.11373	0.018318	6.2088	5.4036e-10	322.02	14	74429848	LTBP2	1Mb	AKT1	50Mb	NA	7
rs72627142	INL	14:74429848	["G","C"]	COQ6	3_prime_UTR_variant	[null]	NA	NA	NA	NA	NA	0.044199	0.99965	33129	2926	0.10339	0.017679	5.8481	5.0177e-09	256.82	14	74429848	PSEN1	1Mb	HSP90AA1	50Mb	NA	7
rs72627142	OPL+ONL	14:74429848	["G","C"]	COQ6	3_prime_UTR_variant	[null]	NA	NA	NA	NA	NA	0.044199	0.99965	33129	2926	-0.28817	0.017989	-16.019	1.5499e-57	-872.55	14	74429848	PSEN1	1Mb	BMP4	50Mb	NA	7
rs72627142	PS	14:74429848	["G","C"]	COQ6	3_prime_UTR_variant	[null]	NA	NA	NA	NA	NA	0.044199	0.99965	33129	2926	-0.13318	0.01807	-7.3705	1.7398e-13	-382.75	14	74429848	PGF	1Mb	AKT1	50Mb	NA	7
rs72627142	RNFL	14:74429848	["G","C"]	COQ6	3_prime_UTR_variant	[null]	NA	NA	NA	NA	NA	0.044199	0.99965	33129	2926	0.1126	0.018275	6.1611	7.3073e-10	353.46	14	74429848	ENTPD5	1Mb	AKT1	50Mb	NA	7
rs72627144	GCC	14:74456126	["C","T"]	ENTPD5	intron_variant	[null]	NA	NA	NA	NA	NA	0.044316	0.99838	33129	2935	0.11243	0.018287	6.1478	7.9451e-10	320.16	14	74456126	LTBP2	1Mb	AKT1	50Mb	NA	7
rs72627144	INL	14:74456126	["C","T"]	ENTPD5	intron_variant	[null]	NA	NA	NA	NA	NA	0.044316	0.99838	33129	2935	0.10231	0.01765	5.7967	6.8264e-09	255.82	14	74456126	PSEN1	1Mb	HSP90AA1	50Mb	NA	7
rs72627144	OPL+ONL	14:74456126	["C","T"]	ENTPD5	intron_variant	[null]	NA	NA	NA	NA	NA	0.044316	0.99838	33129	2935	-0.28802	0.017959	-16.037	1.1543e-57	-874.22	14	74456126	PSEN1	1Mb	BMP4	50Mb	NA	7
rs72627144	PS	14:74456126	["C","T"]	ENTPD5	intron_variant	[null]	NA	NA	NA	NA	NA	0.044316	0.99838	33129	2935	-0.13159	0.01804	-7.2942	3.0713e-13	-378.64	14	74456126	PGF	1Mb	AKT1	50Mb	NA	7
rs72627144	RNFL	14:74456126	["C","T"]	ENTPD5	intron_variant	[null]	NA	NA	NA	NA	NA	0.044316	0.99838	33129	2935	0.11197	0.018245	6.1369	8.5126e-10	352.68	14	74456126	ENTPD5	1Mb	AKT1	50Mb	NA	7
rs72627145	GCC	14:74457228	["G","C"]	ENTPD5	intron_variant	[null]	NA	NA	NA	NA	NA	0.044186	0.99873	33129	2926	0.11405	0.018318	6.226	4.8427e-10	323.54	14	74457228	LTBP2	1Mb	AKT1	50Mb	NA	7
rs72627145	INL	14:74457228	["G","C"]	ENTPD5	intron_variant	[null]	NA	NA	NA	NA	NA	0.044186	0.99873	33129	2926	0.10294	0.017679	5.8226	5.849e-09	255.54	14	74457228	PSEN1	1Mb	HSP90AA1	50Mb	NA	7
rs72627145	OPL+ONL	14:74457228	["G","C"]	ENTPD5	intron_variant	[null]	NA	NA	NA	NA	NA	0.044186	0.99873	33129	2926	-0.28826	0.017989	-16.024	1.4383e-57	-872.99	14	74457228	PSEN1	1Mb	BMP4	50Mb	NA	7
rs72627145	PS	14:74457228	["G","C"]	ENTPD5	intron_variant	[null]	NA	NA	NA	NA	NA	0.044186	0.99873	33129	2926	-0.13338	0.01807	-7.3811	1.6065e-13	-382.69	14	74457228	PGF	1Mb	AKT1	50Mb	NA	7
rs72627145	RNFL	14:74457228	["G","C"]	ENTPD5	intron_variant	[null]	NA	NA	NA	NA	NA	0.044186	0.99873	33129	2926	0.11329	0.018275	6.1992	5.7425e-10	356.03	14	74457228	ENTPD5	1Mb	AKT1	50Mb	NA	7
rs72627169	INL	14:74678680	["T","C"]	NA	intergenic_variant	[null]	NA	NA	NA	NA	NA	0.12552	0.99477	33129	8277	-0.060243	0.011002	-5.4757	4.3902e-08	-339.7	14	74678680	EIF2B2	1Mb	HSP90AA1	50Mb	NA	7
rs7262797	PS	20:10989692	["A","C"]	NA	intergenic_variant	[null]	NA	NA	NA	NA	NA	0.14798	0.98744	33129	9853	0.058074	0.01047	5.5467	2.9327e-08	480.9	20	10989692	JAG1	1Mb	JAG1	50Mb	NA	1
rs72631113	PS	10:124213449	["C","T"]	ARMS2	upstream_gene_variant	[null]	NA	NA	NA	NA	NA	0.364	0.99867	33129	24160	-0.048782	0.0077265	-6.3136	2.7614e-10	-692.98	10	124213449	HTRA1	1Mb	MGEA5	50Mb	NA	1
rs72650445	OPL+ONL	8:61589596	["G","A"]	CHD7	upstream_gene_variant	[null]	NA	NA	NA	NA	NA	0.21517	0.94727	33129	14243	-0.053356	0.0090141	-5.9191	3.2684e-09	-752.83	8	61589596	CHD7	1Mb	FGFR1	50Mb	NA	1
rs72650452	OPL+ONL	8:61617849	["C","T"]	CHD7	intron_variant	[null]	NA	NA	NA	NA	NA	0.13761	1	33129	9133	-0.075125	0.010762	-6.9804	2.9987e-12	-715.8	8	61617849	CHD7	1Mb	FGFR1	50Mb	NA	1
rs72656914	INL	1:150552202	["C","T"]	MCL1	upstream_gene_variant	[null]	NA	NA	NA	NA	NA	0.038599	0.99938	33129	2544	-0.19781	0.018921	-10.454	1.5335e-25	-462.24	1	150552202	C1orf54	1Mb	PBX1	50Mb	NA	1
rs72659407	GCC	8:74277569	["C","T"]	RP11-434I12.3	downstream_gene_variant	[null]	NA	NA	NA	NA	NA	0.24485	0.99388	33129	16243	0.048191	0.0087141	5.5302	3.223e-08	782.72	8	74277569	RDH10	1Mb	CHD7	50Mb	NA	3
rs72659407	RNFL	8:74277569	["C","T"]	RP11-434I12.3	downstream_gene_variant	[null]	NA	NA	NA	NA	NA	0.24485	0.99388	33129	16243	0.051136	0.0086933	5.8823	4.0858e-09	733.92	8	74277569	RDH10	1Mb	PRKDC	50Mb	NA	3
rs72665690	INL	1:41775236	["C","G"]	NA	intergenic_variant	[null]	NA	NA	NA	NA	NA	0.22327	0.99715	33129	14814	0.080593	0.0087798	9.1794	4.58e-20	1052.4	1	41775236	CITED4	1Mb	EIF2B3	50Mb	NA	1
rs72665691	INL	1:41775245	["T","A"]	NA	intergenic_variant	[null]	NA	NA	NA	NA	NA	0.22327	0.99715	33129	14814	0.080593	0.0087798	9.1794	4.58e-20	1052.4	1	41775245	CITED4	1Mb	EIF2B3	50Mb	NA	1
rs72665692	INL	1:41775379	["A","G"]	NA	intergenic_variant	[null]	NA	NA	NA	NA	NA	0.22327	0.99722	33129	14814	0.080593	0.0087798	9.1794	4.58e-20	1052.4	1	41775379	CITED4	1Mb	EIF2B3	50Mb	NA	1
rs72665694	INL	1:41775384	["A","G"]	NA	intergenic_variant	[null]	NA	NA	NA	NA	NA	0.22327	0.99722	33129	14814	0.080593	0.0087798	9.1794	4.58e-20	1052.4	1	41775384	CITED4	1Mb	EIF2B3	50Mb	NA	1
rs72665696	INL	1:41775429	["G","T"]	NA	intergenic_variant	[null]	NA	NA	NA	NA	NA	0.22322	0.99728	33129	14810	0.080527	0.0087808	9.1709	4.9557e-20	1051.7	1	41775429	CITED4	1Mb	EIF2B3	50Mb	NA	1
rs72665698	INL	1:41775589	["T","G"]	NA	intergenic_variant	[null]	NA	NA	NA	NA	NA	0.22344	0.99699	33129	14827	0.080444	0.0087778	9.1645	5.2584e-20	1050.8	1	41775589	CITED4	1Mb	EIF2B3	50Mb	NA	1
rs72667608	INL	1:41794773	["A","G"]	NA	intergenic_variant	[null]	NA	NA	NA	NA	NA	0.22976	0.99825	33129	15256	0.079467	0.0086771	9.1583	5.5674e-20	1076.1	1	41794773	CITED4	1Mb	EIF2B3	50Mb	NA	1
rs72667610	INL	1:41794810	["G","A"]	NA	intergenic_variant	[null]	NA	NA	NA	NA	NA	0.22976	0.99815	33129	15256	0.079467	0.0086771	9.1583	5.5674e-20	1076.1	1	41794810	CITED4	1Mb	EIF2B3	50Mb	NA	1
rs72668943	OPL+ONL	8:109465143	["A","G"]	EMC2	intron_variant	[null]	NA	NA	NA	NA	NA	0.12719	0.97497	33129	8456	0.11167	0.01115	10.015	1.4125e-23	779.88	8	109465143	RSPO2	1Mb	CHD7	50Mb	NA	3
rs72668943	PS	8:109465143	["A","G"]	EMC2	intron_variant	[null]	NA	NA	NA	NA	NA	0.12719	0.97497	33129	8456	0.061902	0.011177	5.5381	3.0813e-08	457.28	8	109465143	RSPO2	1Mb	TERF1	50Mb	NA	3
rs72668943	RNFL	8:109465143	["A","G"]	EMC2	intron_variant	[null]	NA	NA	NA	NA	NA	0.12719	0.97497	33129	8456	-0.06482	0.011301	-5.7356	9.8009e-09	-458.78	8	109465143	RSPO2	1Mb	YWHAZ	50Mb	NA	3
rs72682265	OPL+ONL	8:109141918	["C","A"]	AP001331.1	downstream_gene_variant	[null]	NA	NA	NA	NA	NA	0.25475	0.99409	33129	16894	0.16086	0.0084794	18.971	7.9101e-80	1931.9	8	109141918	RSPO2	1Mb	CHD7	50Mb	NA	3
rs72682265	PS	8:109141918	["C","A"]	AP001331.1	downstream_gene_variant	[null]	NA	NA	NA	NA	NA	0.25475	0.99409	33129	16894	0.093602	0.008522	10.984	5.125e-28	1228.1	8	109141918	RSPO2	1Mb	TERF1	50Mb	NA	3
rs72682265	RNFL	8:109141918	["C","A"]	AP001331.1	downstream_gene_variant	[null]	NA	NA	NA	NA	NA	0.25475	0.99409	33129	16894	-0.10098	0.0086146	-11.722	1.137e-31	-1192.2	8	109141918	RSPO2	1Mb	YWHAZ	50Mb	NA	3
rs72683432	PS	1:113442300	["T","C"]	NA	intergenic_variant	[null]	NA	NA	NA	NA	NA	0.22539	0.99519	33129	15000	-0.076212	0.0088823	-8.5802	9.8793e-18	-915.08	1	113442300	SLC16A1	1Mb	SPTA1	50Mb	NA	1
rs72683434	PS	1:113445614	["C","T"]	NA	intergenic_variant	[null]	NA	NA	NA	NA	NA	0.22527	0.99739	33129	14993	-0.076034	0.0088811	-8.5614	1.1624e-17	-912.58	1	113445614	SLC16A1	1Mb	SPTA1	50Mb	NA	1
rs72683442	PS	1:113468825	["T","C"]	SLC16A1	intron_variant	[null]	NA	NA	NA	NA	NA	0.22355	0.99916	33129	14886	-0.076256	0.0089056	-8.5627	1.1492e-17	-910.53	1	113468825	SLC16A1	1Mb	SPTA1	50Mb	NA	1
rs72683452	PS	1:113498284	["G","A"]	SLC16A1	5_prime_UTR_variant	[null,null]	NA	NA	NA	NA	NA	0.2208	0.9922	33129	14703	-0.075267	0.0089296	-8.4289	3.6293e-17	-895.32	1	113498284	SLC16A1	1Mb	SPTA1	50Mb	NA	1
rs72683453	PS	1:113501696	["G","A"]	SLC16A1-AS1	intron_variant	[null]	NA	NA	NA	NA	NA	0.22266	0.99724	33129	14836	-0.077746	0.0088987	-8.7368	2.5077e-18	-933.08	1	113501696	SLC16A1	1Mb	SPTA1	50Mb	NA	1
rs72683454	PS	1:113507252	["G","A"]	SLC16A1-AS1	intron_variant	[null]	NA	NA	NA	NA	NA	0.22275	0.99582	33129	14841	-0.07782	0.0088976	-8.7461	2.3108e-18	-934.61	1	113507252	SLC16A1	1Mb	SPTA1	50Mb	NA	1
rs72683459	PS	1:113528194	["A","G"]	SLC16A1-AS1	intron_variant	[null]	NA	NA	NA	NA	NA	0.23084	0.99519	33129	15368	-0.072505	0.0088033	-8.2361	1.8444e-16	-888.53	1	113528194	SLC16A1	1Mb	SPTA1	50Mb	NA	1
rs72683463	PS	1:113553658	["C","T"]	RP11-31F15.2	downstream_gene_variant	[null]	NA	NA	NA	NA	NA	0.23154	0.99887	33129	15417	-0.072715	0.0087958	-8.267	1.4243e-16	-890.15	1	113553658	SLC16A1	1Mb	SPTA1	50Mb	NA	1
rs72683465	PS	1:113557203	["T","G"]	RP11-31F15.2	intron_variant	[null]	NA	NA	NA	NA	NA	0.24922	0.94841	33129	16543	-0.050826	0.0086138	-5.9005	3.6586e-09	-634.33	1	113557203	SLC16A1	1Mb	SPTA1	50Mb	NA	1
rs72683468	PS	1:113564178	["T","G"]	RP11-31F15.2	intron_variant	[null]	NA	NA	NA	NA	NA	0.23184	1	33129	15435	-0.072351	0.0087954	-8.226	2.006e-16	-884.15	1	113564178	SLC16A1	1Mb	SPTA1	50Mb	NA	1
rs72685906	OPL+ONL	8:109279714	["A","T"]	EIF3E	intron_variant	[null]	NA	NA	NA	NA	NA	0.21734	0.99449	33129	14433	0.15008	0.0089693	16.732	1.3747e-62	1616.5	8	109279714	RSPO2	1Mb	CHD7	50Mb	NA	3
rs72685906	PS	8:109279714	["A","T"]	EIF3E	intron_variant	[null]	NA	NA	NA	NA	NA	0.21734	0.99449	33129	14433	0.09044	0.0090064	10.042	1.0801e-23	1046.8	8	109279714	RSPO2	1Mb	TERF1	50Mb	NA	3
rs72685906	RNFL	8:109279714	["A","T"]	EIF3E	intron_variant	[null]	NA	NA	NA	NA	NA	0.21734	0.99449	33129	14433	-0.089253	0.0091071	-9.8004	1.2042e-22	-948.75	8	109279714	RSPO2	1Mb	YWHAZ	50Mb	NA	3
rs72685908	OPL+ONL	8:109280643	["T","C"]	EIF3E	intron_variant	[null]	NA	NA	NA	NA	NA	0.21733	0.99448	33129	14433	0.15009	0.0089694	16.733	1.3619e-62	1616.6	8	109280643	RSPO2	1Mb	CHD7	50Mb	NA	3
rs72685908	PS	8:109280643	["T","C"]	EIF3E	intron_variant	[null]	NA	NA	NA	NA	NA	0.21733	0.99448	33129	14433	0.090522	0.0090064	10.051	9.8445e-24	1047	8	109280643	RSPO2	1Mb	TERF1	50Mb	NA	3
rs72685908	RNFL	8:109280643	["T","C"]	EIF3E	intron_variant	[null]	NA	NA	NA	NA	NA	0.21733	0.99448	33129	14433	-0.089323	0.0091071	-9.808	1.1168e-22	-949.89	8	109280643	RSPO2	1Mb	YWHAZ	50Mb	NA	3
rs72685910	OPL+ONL	8:109284539	["T","C"]	EIF3E	intron_variant	[null]	NA	NA	NA	NA	NA	0.21716	0.99492	33129	14418	0.1493	0.0089737	16.637	6.6665e-62	1607.1	8	109284539	RSPO2	1Mb	CHD7	50Mb	NA	3
rs72685910	PS	8:109284539	["T","C"]	EIF3E	intron_variant	[null]	NA	NA	NA	NA	NA	0.21716	0.99492	33129	14418	0.089669	0.0090106	9.9515	2.6774e-23	1034.3	8	109284539	RSPO2	1Mb	TERF1	50Mb	NA	3
rs72685910	RNFL	8:109284539	["T","C"]	EIF3E	intron_variant	[null]	NA	NA	NA	NA	NA	0.21716	0.99492	33129	14418	-0.089171	0.0091112	-9.787	1.3746e-22	-949.65	8	109284539	RSPO2	1Mb	YWHAZ	50Mb	NA	3
rs72685914	OPL+ONL	8:109290366	["C","T"]	EIF3E	intron_variant	[null]	NA	NA	NA	NA	NA	0.22443	0.99904	33129	14894	0.14789	0.0088731	16.667	4.1013e-62	1614.5	8	109290366	RSPO2	1Mb	CHD7	50Mb	NA	3
rs72685914	PS	8:109290366	["C","T"]	EIF3E	intron_variant	[null]	NA	NA	NA	NA	NA	0.22443	0.99904	33129	14894	0.087477	0.00891	9.8178	1.0136e-22	1019.6	8	109290366	RSPO2	1Mb	TERF1	50Mb	NA	3
rs72685914	RNFL	8:109290366	["C","T"]	EIF3E	intron_variant	[null]	NA	NA	NA	NA	NA	0.22443	0.99904	33129	14894	-0.085449	0.0090099	-9.4839	2.6068e-21	-924.53	8	109290366	RSPO2	1Mb	YWHAZ	50Mb	NA	3
rs72685919	OPL+ONL	8:109294442	["T","C"]	EIF3E	intron_variant	[null]	NA	NA	NA	NA	NA	0.22444	0.99919	33129	14895	0.14774	0.0088724	16.651	5.2984e-62	1613.1	8	109294442	RSPO2	1Mb	CHD7	50Mb	NA	3
rs72685919	PS	8:109294442	["T","C"]	EIF3E	intron_variant	[null]	NA	NA	NA	NA	NA	0.22444	0.99919	33129	14895	0.087322	0.0089092	9.8012	1.194e-22	1018	8	109294442	RSPO2	1Mb	TERF1	50Mb	NA	3
rs72685919	RNFL	8:109294442	["T","C"]	EIF3E	intron_variant	[null]	NA	NA	NA	NA	NA	0.22444	0.99919	33129	14895	-0.085335	0.0090091	-9.4721	2.9182e-21	-923.52	8	109294442	RSPO2	1Mb	YWHAZ	50Mb	NA	3
rs72685922	OPL+ONL	8:109296555	["T","A"]	EIF3E	intron_variant	[null]	NA	NA	NA	NA	NA	0.22448	0.99895	33129	14895	0.14771	0.0088724	16.648	5.5943e-62	1612.8	8	109296555	RSPO2	1Mb	CHD7	50Mb	NA	3
rs72685922	PS	8:109296555	["T","A"]	EIF3E	intron_variant	[null]	NA	NA	NA	NA	NA	0.22448	0.99895	33129	14895	0.086715	0.0089094	9.733	2.3375e-22	1011.9	8	109296555	RSPO2	1Mb	TERF1	50Mb	NA	3
rs72685922	RNFL	8:109296555	["T","A"]	EIF3E	intron_variant	[null]	NA	NA	NA	NA	NA	0.22448	0.99895	33129	14895	-0.0853	0.0090092	-9.4681	3.0312e-21	-922.59	8	109296555	RSPO2	1Mb	YWHAZ	50Mb	NA	3
rs72685924	OPL+ONL	8:109298577	["G","A"]	EIF3E	intron_variant	[null]	NA	NA	NA	NA	NA	0.22458	0.99873	33129	14903	0.14744	0.0088706	16.622	8.6657e-62	1610.4	8	109298577	RSPO2	1Mb	CHD7	50Mb	NA	3
rs72685924	PS	8:109298577	["G","A"]	EIF3E	intron_variant	[null]	NA	NA	NA	NA	NA	0.22458	0.99873	33129	14903	0.086268	0.0089077	9.6846	3.7498e-22	1008.1	8	109298577	RSPO2	1Mb	TERF1	50Mb	NA	3
rs72685924	RNFL	8:109298577	["G","A"]	EIF3E	intron_variant	[null]	NA	NA	NA	NA	NA	0.22458	0.99873	33129	14903	-0.085249	0.0090073	-9.4644	3.1404e-21	-921.61	8	109298577	RSPO2	1Mb	YWHAZ	50Mb	NA	3
rs72685926	OPL+ONL	8:109301610	["A","G"]	EIF3E	intron_variant	[null,null]	NA	NA	NA	NA	NA	0.22458	0.99841	33129	14903	0.14744	0.0088706	16.622	8.6657e-62	1610.4	8	109301610	RSPO2	1Mb	CHD7	50Mb	NA	3
rs72685926	PS	8:109301610	["A","G"]	EIF3E	intron_variant	[null,null]	NA	NA	NA	NA	NA	0.22458	0.99841	33129	14903	0.086268	0.0089077	9.6846	3.7498e-22	1008.1	8	109301610	RSPO2	1Mb	TERF1	50Mb	NA	3
rs72685926	RNFL	8:109301610	["A","G"]	EIF3E	intron_variant	[null,null]	NA	NA	NA	NA	NA	0.22458	0.99841	33129	14903	-0.085249	0.0090073	-9.4644	3.1404e-21	-921.61	8	109301610	RSPO2	1Mb	YWHAZ	50Mb	NA	3
rs72685931	OPL+ONL	8:109313479	["T","G"]	EIF3E	intron_variant	[null]	NA	NA	NA	NA	NA	0.22418	0.99693	33129	14878	0.14742	0.0088795	16.602	1.2003e-61	1604.1	8	109313479	RSPO2	1Mb	CHD7	50Mb	NA	3
rs72685931	PS	8:109313479	["T","G"]	EIF3E	intron_variant	[null]	NA	NA	NA	NA	NA	0.22418	0.99693	33129	14878	0.085718	0.0089167	9.6132	7.514e-22	999.42	8	109313479	RSPO2	1Mb	TERF1	50Mb	NA	3
rs72685931	RNFL	8:109313479	["T","G"]	EIF3E	intron_variant	[null]	NA	NA	NA	NA	NA	0.22418	0.99693	33129	14878	-0.084662	0.0090164	-9.3898	6.3826e-21	-910.41	8	109313479	RSPO2	1Mb	YWHAZ	50Mb	NA	3
rs72685932	OPL+ONL	8:109313750	["G","A"]	EIF3E	intron_variant	[null]	NA	NA	NA	NA	NA	0.22402	0.9954	33129	14867	0.14721	0.0088815	16.574	1.8909e-61	1599.6	8	109313750	RSPO2	1Mb	CHD7	50Mb	NA	3
rs72685932	PS	8:109313750	["G","A"]	EIF3E	intron_variant	[null]	NA	NA	NA	NA	NA	0.22402	0.9954	33129	14867	0.085603	0.0089186	9.5982	8.6831e-22	997.17	8	109313750	RSPO2	1Mb	TERF1	50Mb	NA	3
rs72685932	RNFL	8:109313750	["G","A"]	EIF3E	intron_variant	[null]	NA	NA	NA	NA	NA	0.22402	0.9954	33129	14867	-0.084297	0.0090184	-9.3471	9.5506e-21	-905.28	8	109313750	RSPO2	1Mb	YWHAZ	50Mb	NA	3
rs72685933	OPL+ONL	8:109313761	["T","C"]	EIF3E	intron_variant	[null]	NA	NA	NA	NA	NA	0.22401	0.99528	33129	14867	0.14721	0.0088815	16.574	1.8909e-61	1599.6	8	109313761	RSPO2	1Mb	CHD7	50Mb	NA	3
rs72685933	PS	8:109313761	["T","C"]	EIF3E	intron_variant	[null]	NA	NA	NA	NA	NA	0.22401	0.99528	33129	14867	0.085603	0.0089186	9.5982	8.6831e-22	997.17	8	109313761	RSPO2	1Mb	TERF1	50Mb	NA	3
rs72685933	RNFL	8:109313761	["T","C"]	EIF3E	intron_variant	[null]	NA	NA	NA	NA	NA	0.22401	0.99528	33129	14867	-0.084297	0.0090184	-9.3471	9.5506e-21	-905.28	8	109313761	RSPO2	1Mb	YWHAZ	50Mb	NA	3
rs72685934	OPL+ONL	8:109317053	["A","G"]	EIF3E	intron_variant	[null]	NA	NA	NA	NA	NA	0.23899	0.99421	33129	15846	0.13695	0.0086759	15.785	6.3373e-56	1550.6	8	109317053	RSPO2	1Mb	CHD7	50Mb	NA	3
rs72685934	PS	8:109317053	["A","G"]	EIF3E	intron_variant	[null]	NA	NA	NA	NA	NA	0.23899	0.99421	33129	15846	0.080401	0.0087097	9.2312	2.8307e-20	980.03	8	109317053	RSPO2	1Mb	TERF1	50Mb	NA	3
rs72685934	RNFL	8:109317053	["A","G"]	EIF3E	intron_variant	[null]	NA	NA	NA	NA	NA	0.23899	0.99421	33129	15846	-0.082478	0.0088062	-9.3659	7.9992e-21	-930.09	8	109317053	RSPO2	1Mb	YWHAZ	50Mb	NA	3
rs72685937	OPL+ONL	8:109343102	["T","C"]	EIF3E	intron_variant	[null]	NA	NA	NA	NA	NA	0.23952	0.99202	33129	15889	0.13825	0.0086645	15.956	4.2195e-57	1567.5	8	109343102	RSPO2	1Mb	CHD7	50Mb	NA	3
rs72685937	PS	8:109343102	["T","C"]	EIF3E	intron_variant	[null]	NA	NA	NA	NA	NA	0.23952	0.99202	33129	15889	0.080111	0.0086991	9.2091	3.4765e-20	978.22	8	109343102	RSPO2	1Mb	TERF1	50Mb	NA	3
rs72685937	RNFL	8:109343102	["T","C"]	EIF3E	intron_variant	[null]	NA	NA	NA	NA	NA	0.23952	0.99202	33129	15889	-0.082907	0.0087953	-9.4263	4.5143e-21	-934.49	8	109343102	RSPO2	1Mb	YWHAZ	50Mb	NA	3
rs72685938	OPL+ONL	8:109346121	["G","A"]	EIF3E	intron_variant	[null]	NA	NA	NA	NA	NA	0.23891	0.98656	33129	15853	0.13765	0.0086812	15.857	2.0428e-56	1558.7	8	109346121	RSPO2	1Mb	CHD7	50Mb	NA	3
rs72685938	PS	8:109346121	["G","A"]	EIF3E	intron_variant	[null]	NA	NA	NA	NA	NA	0.23891	0.98656	33129	15853	0.082075	0.0087149	9.4178	4.8951e-21	999.52	8	109346121	RSPO2	1Mb	TERF1	50Mb	NA	3
rs72685938	RNFL	8:109346121	["G","A"]	EIF3E	intron_variant	[null]	NA	NA	NA	NA	NA	0.23891	0.98656	33129	15853	-0.0826	0.0088119	-9.3737	7.4333e-21	-932.47	8	109346121	RSPO2	1Mb	YWHAZ	50Mb	NA	3
rs72685941	OPL+ONL	8:109357358	["A","G"]	EIF3E	intron_variant	[null]	NA	NA	NA	NA	NA	0.19439	0.98849	33129	12856	0.11866	0.0093861	12.642	1.5053e-36	1115	8	109357358	RSPO2	1Mb	CHD7	50Mb	NA	3
rs72685941	PS	8:109357358	["A","G"]	EIF3E	intron_variant	[null]	NA	NA	NA	NA	NA	0.19439	0.98849	33129	12856	0.065259	0.0094154	6.9311	4.2515e-12	665.81	8	109357358	RSPO2	1Mb	TERF1	50Mb	NA	3
rs72685941	RNFL	8:109357358	["A","G"]	EIF3E	intron_variant	[null]	NA	NA	NA	NA	NA	0.19439	0.98849	33129	12856	-0.067761	0.0095197	-7.118	1.117e-12	-631.01	8	109357358	RSPO2	1Mb	YWHAZ	50Mb	NA	3
rs72685945	OPL+ONL	8:109366577	["A","G"]	EIF3E	intron_variant	[null]	NA	NA	NA	NA	NA	0.27856	0.998	33129	18461	0.096089	0.0082838	11.6	4.7524e-31	1124.1	8	109366577	RSPO2	1Mb	CHD7	50Mb	NA	3
rs72685945	PS	8:109366577	["A","G"]	EIF3E	intron_variant	[null]	NA	NA	NA	NA	NA	0.27856	0.998	33129	18461	0.05784	0.0083064	6.9633	3.3855e-12	750.56	8	109366577	RSPO2	1Mb	TERF1	50Mb	NA	3
rs72685945	RNFL	8:109366577	["A","G"]	EIF3E	intron_variant	[null]	NA	NA	NA	NA	NA	0.27856	0.998	33129	18461	-0.059381	0.0083986	-7.0703	1.5761e-12	-698.91	8	109366577	RSPO2	1Mb	YWHAZ	50Mb	NA	3
rs72695428	GCL	4:159702306	["A","C"]	FNIP2	intron_variant	[null]	NA	NA	NA	NA	NA	0.38502	0.9974	33129	25632	0.042153	0.0074825	5.6336	1.779e-08	971.46	4	159702306	FNIP2	1Mb	IL2	50Mb	NA	2
rs72697739	IPL	4:184949619	["A","G"]	STOX2	downstream_gene_variant	[null]	NA	NA	NA	NA	NA	0.24799	0.94777	33129	16397	0.070958	0.0083781	8.4694	2.5665e-17	1120.4	4	184949619	WWC2	1Mb	SMAD1	50Mb	NA	4
rs72702577	INL	1:150690948	["T","C"]	HORMAD1	intron_variant	[null]	NA	NA	NA	NA	NA	0.080824	0.98883	33129	5350	-0.10343	0.013368	-7.7367	1.0489e-14	-439.07	1	150690948	C1orf54	1Mb	PBX1	50Mb	NA	1
rs72704612	INL	1:150717843	["A","G"]	CTSS	intron_variant	[null]	NA	NA	NA	NA	NA	0.080785	0.98635	33129	5350	-0.10376	0.013374	-7.7584	8.8471e-15	-443.19	1	150717843	C1orf54	1Mb	PBX1	50Mb	NA	1
rs72704672	INL	1:150869819	["C","T"]	NA	intergenic_variant	[null]	NA	NA	NA	NA	NA	0.073327	0.98451	33129	4852	-0.095628	0.01397	-6.8451	7.7727e-12	-361.21	1	150869819	C1orf54	1Mb	PBX1	50Mb	NA	1
rs72709045	OPL+ONL	15:45536684	["C","T"]	NA	intergenic_variant	[null]	NA	NA	NA	NA	NA	0.69851	0.99936	33129	46273	-0.045218	0.0081184	-5.5699	2.5691e-08	-990.26	15	45536684	PATL2	1Mb	BBS4	50Mb	NA	1
rs72712694	GCC	15:28307735	["T","C"]	OCA2	intron_variant	[null]	NA	NA	NA	NA	NA	0.057841	0.9099	33129	3806	-0.11553	0.016187	-7.1368	9.7469e-13	-349.89	15	28307735	OCA2	1Mb	FBN1	50Mb	NA	2
rs72712694	GCL	15:28307735	["T","C"]	OCA2	intron_variant	[null]	NA	NA	NA	NA	NA	0.057841	0.9099	33129	3806	-0.12265	0.015577	-7.8734	3.5561e-15	-369.95	15	28307735	OCA2	1Mb	OCA2	50Mb	NA	2
rs72712694	INL	15:28307735	["T","C"]	OCA2	intron_variant	[null]	NA	NA	NA	NA	NA	0.057841	0.9099	33129	3806	-0.095478	0.015625	-6.1106	1.0039e-09	-272.88	15	28307735	HERC2	1Mb	BMF	50Mb	NA	2
rs72712694	IPL	15:28307735	["T","C"]	OCA2	intron_variant	[null]	NA	NA	NA	NA	NA	0.057841	0.9099	33129	3806	-0.096499	0.01552	-6.2179	5.0997e-10	-257.63	15	28307735	HERC2	1Mb	TPM1	50Mb	NA	2
rs72712694	RPE+BM	15:28307735	["T","C"]	OCA2	intron_variant	[null]	NA	NA	NA	NA	NA	0.057841	0.9099	33129	3806	-0.10939	0.016073	-6.806	1.0208e-11	-434.66	15	28307735	OCA2	1Mb	OCA2	50Mb	NA	2
rs72714109	RPE+BM	15:28324808	["T","C"]	OCA2	intron_variant	[null]	NA	NA	NA	NA	NA	0.14011	0.96326	33129	9262	-0.064219	0.010772	-5.9615	2.5247e-09	-638.56	15	28324808	OCA2	1Mb	OCA2	50Mb	NA	2
rs72714116	RPE+BM	15:28328207	["C","T"]	OCA2	intron_variant	[null]	NA	NA	NA	NA	NA	0.028557	1	33129	1884	-0.13082	0.022461	-5.8244	5.7841e-09	-255.93	15	28328207	OCA2	1Mb	OCA2	50Mb	NA	2
rs72714118	GCC	15:28333196	["G","A"]	OCA2	intron_variant	[null]	NA	NA	NA	NA	NA	0.08463	0.99356	33129	5600	-0.079581	0.013554	-5.8715	4.3599e-09	-333.43	15	28333196	OCA2	1Mb	FBN1	50Mb	NA	2
rs72714118	GCL	15:28333196	["G","A"]	OCA2	intron_variant	[null]	NA	NA	NA	NA	NA	0.08463	0.99356	33129	5600	-0.090741	0.013042	-6.9574	3.5304e-12	-402.31	15	28333196	OCA2	1Mb	OCA2	50Mb	NA	2
rs72714118	RPE+BM	15:28333196	["G","A"]	OCA2	intron_variant	[null]	NA	NA	NA	NA	NA	0.08463	0.99356	33129	5600	-0.13132	0.013444	-9.7674	1.6671e-22	-732.31	15	28333196	OCA2	1Mb	OCA2	50Mb	NA	2
rs72714121	GCC	15:28334889	["G","T"]	OCA2	intron_variant	[null]	NA	NA	NA	NA	NA	0.084617	0.99203	33129	5599	-0.079744	0.013555	-5.8831	4.0641e-09	-334	15	28334889	OCA2	1Mb	FBN1	50Mb	NA	2
rs72714121	GCL	15:28334889	["G","T"]	OCA2	intron_variant	[null]	NA	NA	NA	NA	NA	0.084617	0.99203	33129	5599	-0.090923	0.013043	-6.9709	3.2082e-12	-402.61	15	28334889	OCA2	1Mb	OCA2	50Mb	NA	2
rs72714121	RPE+BM	15:28334889	["G","T"]	OCA2	intron_variant	[null]	NA	NA	NA	NA	NA	0.084617	0.99203	33129	5599	-0.1312	0.013445	-9.7578	1.8321e-22	-731.69	15	28334889	OCA2	1Mb	OCA2	50Mb	NA	2
rs72714142	GCC	15:28426815	["C","A"]	HERC2	intron_variant	[null]	NA	NA	NA	NA	NA	0.082032	0.99945	33129	5433	-0.083721	0.013725	-6.0999	1.0732e-09	-362.34	15	28426815	OCA2	1Mb	FBN1	50Mb	NA	2
rs72714142	GCL	15:28426815	["C","A"]	HERC2	intron_variant	[null]	NA	NA	NA	NA	NA	0.082032	0.99945	33129	5433	-0.089515	0.013208	-6.7773	1.2452e-11	-403.76	15	28426815	OCA2	1Mb	OCA2	50Mb	NA	2
rs72714142	RPE+BM	15:28426815	["C","A"]	HERC2	intron_variant	[null]	NA	NA	NA	NA	NA	0.082032	0.99945	33129	5433	-0.13452	0.013614	-9.8811	5.4113e-23	-730.95	15	28426815	OCA2	1Mb	OCA2	50Mb	NA	2
rs72714143	GCC	15:28437061	["A","G"]	HERC2	intron_variant	[null]	NA	NA	NA	NA	NA	0.082071	0.99808	33129	5435	-0.084301	0.013723	-6.143	8.1897e-10	-365.16	15	28437061	OCA2	1Mb	FBN1	50Mb	NA	2
rs72714143	GCL	15:28437061	["A","G"]	HERC2	intron_variant	[null]	NA	NA	NA	NA	NA	0.082071	0.99808	33129	5435	-0.090052	0.013206	-6.8189	9.3314e-12	-406.2	15	28437061	OCA2	1Mb	OCA2	50Mb	NA	2
rs72714143	RPE+BM	15:28437061	["A","G"]	HERC2	intron_variant	[null]	NA	NA	NA	NA	NA	0.082071	0.99808	33129	5435	-0.13473	0.013612	-9.8979	4.5777e-23	-732.31	15	28437061	OCA2	1Mb	OCA2	50Mb	NA	2
rs72714147	GCC	15:28478799	["G","A"]	HERC2	intron_variant	[null]	NA	NA	NA	NA	NA	0.08211	0.99747	33129	5441	-0.084493	0.013715	-6.1607	7.3256e-10	-368.79	15	28478799	OCA2	1Mb	FBN1	50Mb	NA	2
rs72714147	GCL	15:28478799	["G","A"]	HERC2	intron_variant	[null]	NA	NA	NA	NA	NA	0.08211	0.99747	33129	5441	-0.090745	0.013198	-6.8755	6.2857e-12	-412.71	15	28478799	OCA2	1Mb	OCA2	50Mb	NA	2
rs72714147	RPE+BM	15:28478799	["G","A"]	HERC2	intron_variant	[null]	NA	NA	NA	NA	NA	0.08211	0.99747	33129	5441	-0.13499	0.013604	-9.9224	3.5833e-23	-733.6	15	28478799	OCA2	1Mb	OCA2	50Mb	NA	2
rs72720262	OPL+ONL	14:69682013	["A","G"]	EXD2	intron_variant	[null]	NA	NA	NA	NA	NA	0.33233	0.97347	33129	22107	0.052979	0.0078641	6.7369	1.6448e-11	545.54	14	69682013	ZFP36L1	1Mb	BMP4	50Mb	NA	1
rs72720264	OPL+ONL	14:69682015	["A","G"]	EXD2	intron_variant	[null]	NA	NA	NA	NA	NA	0.35207	0.93667	33129	23379	0.052241	0.0077655	6.7273	1.7568e-11	543.8	14	69682015	ZFP36L1	1Mb	BMP4	50Mb	NA	1
rs72721756	OPL+ONL	14:74195448	["G","A"]	ELMSAN1	intron_variant	[null]	NA	NA	NA	NA	NA	0.02171	0.97877	33129	1439	-0.20892	0.025478	-8.1998	2.4947e-16	-323.71	14	74195448	PSEN1	1Mb	BMP4	50Mb	NA	7
rs72721783	OPL+ONL	14:74214264	["C","T"]	ELMSAN1	intron_variant	[null]	NA	NA	NA	NA	NA	0.021866	0.97477	33129	1451	-0.21077	0.025379	-8.305	1.0357e-16	-331.24	14	74214264	PSEN1	1Mb	BMP4	50Mb	NA	7
rs72723709	OPL+ONL	14:74273973	["C","T"]	RP5-1021I20.1	downstream_gene_variant	[null]	NA	NA	NA	NA	NA	0.15477	0.99912	33129	10256	0.10953	0.01023	10.707	1.0433e-26	893.02	14	74273973	PSEN1	1Mb	BMP4	50Mb	NA	7
rs72723734	OPL+ONL	14:74311301	["A","T"]	RP5-1021I20.7	upstream_gene_variant	[null]	NA	NA	NA	NA	NA	0.14804	0.995	33129	9802	0.11926	0.010427	11.438	3.0936e-30	920.53	14	74311301	PSEN1	1Mb	BMP4	50Mb	NA	7
rs72723758	OPL+ONL	14:74369801	["T","C"]	ZNF410	intron_variant	[null]	NA	NA	NA	NA	NA	0.040483	1	33129	2702	-0.25317	0.01897	-13.346	1.5899e-40	-671.96	14	74369801	PSEN1	1Mb	BMP4	50Mb	NA	7
rs72723761	OPL+ONL	14:74374802	["G","A"]	ZNF410	intron_variant	[null]	NA	NA	NA	NA	NA	0.14816	0.99768	33129	9812	0.11889	0.010421	11.409	4.304e-30	920.47	14	74374802	PSEN1	1Mb	BMP4	50Mb	NA	7
rs72723771	OPL+ONL	14:74410640	["C","T"]	FAM161B	intron_variant	[null]	NA	NA	NA	NA	NA	0.015837	1	33129	1050	-0.27826	0.029754	-9.3522	9.1035e-21	-298.89	14	74410640	PSEN1	1Mb	BMP4	50Mb	NA	7
rs72723776	OPL+ONL	14:74433141	["T","C"]	ENTPD5	3_prime_UTR_variant	[null]	NA	NA	NA	NA	NA	0.14855	0.99803	33129	9832	0.12008	0.010415	11.529	1.0748e-30	932.72	14	74433141	PSEN1	1Mb	BMP4	50Mb	NA	7
rs72723799	GCC	14:74473887	["C","G"]	ENTPD5	intron_variant	[null]	NA	NA	NA	NA	NA	0.11298	0.99111	33129	7511	0.11932	0.011868	10.054	9.5015e-24	821.29	14	74473887	LTBP2	1Mb	AKT1	50Mb	NA	7
rs72723799	GCL	14:74473887	["C","G"]	ENTPD5	intron_variant	[null]	NA	NA	NA	NA	NA	0.11298	0.99111	33129	7511	0.077078	0.011432	6.7422	1.5852e-11	483.59	14	74473887	LTBP2	1Mb	AKT1	50Mb	NA	7
rs72723799	INL	14:74473887	["C","G"]	ENTPD5	intron_variant	[null]	NA	NA	NA	NA	NA	0.11298	0.99111	33129	7511	0.10093	0.011457	8.8092	1.321e-18	650.53	14	74473887	EIF2B2	1Mb	HSP90AA1	50Mb	NA	7
rs72723799	IPL	14:74473887	["C","G"]	ENTPD5	intron_variant	[null]	NA	NA	NA	NA	NA	0.11298	0.99111	33129	7511	0.076845	0.011386	6.7492	1.5109e-11	505.96	14	74473887	PSEN1	1Mb	BMP4	50Mb	NA	7
rs72723799	OPL+ONL	14:74473887	["C","G"]	ENTPD5	intron_variant	[null]	NA	NA	NA	NA	NA	0.11298	0.99111	33129	7511	-0.33826	0.011563	-29.254	9.192e-186	-2374.8	14	74473887	PSEN1	1Mb	BMP4	50Mb	NA	7
rs72723799	PS	14:74473887	["C","G"]	ENTPD5	intron_variant	[null]	NA	NA	NA	NA	NA	0.11298	0.99111	33129	7511	-0.13422	0.011705	-11.467	2.2115e-30	-907.19	14	74473887	PGF	1Mb	AKT1	50Mb	NA	7
rs72723799	RNFL	14:74473887	["C","G"]	ENTPD5	intron_variant	[null]	NA	NA	NA	NA	NA	0.11298	0.99111	33129	7511	0.1207	0.01184	10.194	2.2859e-24	871.54	14	74473887	ENTPD5	1Mb	AKT1	50Mb	NA	7
rs72725911	GCC	14:74500621	["G","A"]	CCDC176	intron_variant	[null]	NA	NA	NA	NA	NA	0.11858	0.99942	33129	7891	0.1243	0.011604	10.711	9.9566e-27	897.22	14	74500621	LTBP2	1Mb	AKT1	50Mb	NA	7
rs72725911	GCL	14:74500621	["G","A"]	CCDC176	intron_variant	[null]	NA	NA	NA	NA	NA	0.11858	0.99942	33129	7891	0.079477	0.011179	7.1093	1.1903e-12	526.78	14	74500621	LTBP2	1Mb	AKT1	50Mb	NA	7
rs72725911	INL	14:74500621	["G","A"]	CCDC176	intron_variant	[null]	NA	NA	NA	NA	NA	0.11858	0.99942	33129	7891	0.10701	0.011203	9.5518	1.3592e-21	724.27	14	74500621	EIF2B2	1Mb	HSP90AA1	50Mb	NA	7
rs72725911	IPL	14:74500621	["G","A"]	CCDC176	intron_variant	[null]	NA	NA	NA	NA	NA	0.11858	0.99942	33129	7891	0.081895	0.011134	7.3557	1.9436e-13	567.72	14	74500621	PSEN1	1Mb	BMP4	50Mb	NA	7
rs72725911	OPL+ONL	14:74500621	["G","A"]	CCDC176	intron_variant	[null]	NA	NA	NA	NA	NA	0.11858	0.99942	33129	7891	-0.35032	0.01129	-31.029	2.1489e-208	-2566.1	14	74500621	PSEN1	1Mb	BMP4	50Mb	NA	7
rs72725911	PS	14:74500621	["G","A"]	CCDC176	intron_variant	[null]	NA	NA	NA	NA	NA	0.11858	0.99942	33129	7891	-0.14097	0.011443	-12.318	8.5917e-35	-991.3	14	74500621	PGF	1Mb	AKT1	50Mb	NA	7
rs72725911	RNFL	14:74500621	["G","A"]	CCDC176	intron_variant	[null]	NA	NA	NA	NA	NA	0.11858	0.99942	33129	7891	0.12519	0.011577	10.814	3.2873e-27	944.74	14	74500621	ENTPD5	1Mb	AKT1	50Mb	NA	7
rs72725916	GCC	14:74508858	["A","G"]	CCDC176	intron_variant	[null]	NA	NA	NA	NA	NA	0.11863	0.99938	33129	7895	0.12447	0.011602	10.728	8.3148e-27	899.66	14	74508858	LTBP2	1Mb	AKT1	50Mb	NA	7
rs72725916	GCL	14:74508858	["A","G"]	CCDC176	intron_variant	[null]	NA	NA	NA	NA	NA	0.11863	0.99938	33129	7895	0.079504	0.011178	7.1127	1.1608e-12	528.34	14	74508858	LTBP2	1Mb	AKT1	50Mb	NA	7
rs72725916	INL	14:74508858	["A","G"]	CCDC176	intron_variant	[null]	NA	NA	NA	NA	NA	0.11863	0.99938	33129	7895	0.10717	0.011201	9.5683	1.159e-21	726.41	14	74508858	EIF2B2	1Mb	HSP90AA1	50Mb	NA	7
rs72725916	IPL	14:74508858	["A","G"]	CCDC176	intron_variant	[null]	NA	NA	NA	NA	NA	0.11863	0.99938	33129	7895	0.082109	0.011132	7.3761	1.6681e-13	570.58	14	74508858	PSEN1	1Mb	BMP4	50Mb	NA	7
rs72725916	OPL+ONL	14:74508858	["A","G"]	CCDC176	intron_variant	[null]	NA	NA	NA	NA	NA	0.11863	0.99938	33129	7895	-0.34999	0.011289	-31.003	4.7006e-208	-2564.1	14	74508858	PSEN1	1Mb	BMP4	50Mb	NA	7
rs72725916	PS	14:74508858	["A","G"]	CCDC176	intron_variant	[null]	NA	NA	NA	NA	NA	0.11863	0.99938	33129	7895	-0.14118	0.011442	-12.339	6.6706e-35	-992.16	14	74508858	PGF	1Mb	AKT1	50Mb	NA	7
rs72725916	RNFL	14:74508858	["A","G"]	CCDC176	intron_variant	[null]	NA	NA	NA	NA	NA	0.11863	0.99938	33129	7895	0.12536	0.011575	10.83	2.7469e-27	946.52	14	74508858	ENTPD5	1Mb	AKT1	50Mb	NA	7
rs72725929	GCC	14:74536731	["C","T"]	AC005484.5	intron_variant	[null]	NA	NA	NA	NA	NA	0.11862	0.99932	33129	7894	0.12444	0.011604	10.724	8.731e-27	898.99	14	74536731	LTBP2	1Mb	AKT1	50Mb	NA	7
rs72725929	GCL	14:74536731	["C","T"]	AC005484.5	intron_variant	[null]	NA	NA	NA	NA	NA	0.11862	0.99932	33129	7894	0.079537	0.01118	7.1144	1.1467e-12	528.1	14	74536731	LTBP2	1Mb	AKT1	50Mb	NA	7
rs72725929	INL	14:74536731	["C","T"]	AC005484.5	intron_variant	[null]	NA	NA	NA	NA	NA	0.11862	0.99932	33129	7894	0.10696	0.011203	9.5471	1.4217e-21	724.3	14	74536731	EIF2B2	1Mb	HSP90AA1	50Mb	NA	7
rs72725929	IPL	14:74536731	["C","T"]	AC005484.5	intron_variant	[null]	NA	NA	NA	NA	NA	0.11862	0.99932	33129	7894	0.081964	0.011134	7.3617	1.8586e-13	569.05	14	74536731	PSEN1	1Mb	BMP4	50Mb	NA	7
rs72725929	OPL+ONL	14:74536731	["C","T"]	AC005484.5	intron_variant	[null]	NA	NA	NA	NA	NA	0.11862	0.99932	33129	7894	-0.35006	0.011291	-31.004	4.5285e-208	-2564	14	74536731	PSEN1	1Mb	BMP4	50Mb	NA	7
rs72725929	PS	14:74536731	["C","T"]	AC005484.5	intron_variant	[null]	NA	NA	NA	NA	NA	0.11862	0.99932	33129	7894	-0.14143	0.011444	-12.359	5.194e-35	-993.86	14	74536731	PGF	1Mb	AKT1	50Mb	NA	7
rs72725929	RNFL	14:74536731	["C","T"]	AC005484.5	intron_variant	[null]	NA	NA	NA	NA	NA	0.11862	0.99932	33129	7894	0.12537	0.011577	10.829	2.7842e-27	946.33	14	74536731	ENTPD5	1Mb	AKT1	50Mb	NA	7
rs72725940	GCC	14:74553601	["T","C"]	LIN52	intron_variant	[null]	NA	NA	NA	NA	NA	0.1186	0.99893	33129	7894	0.12357	0.011605	10.648	1.9627e-26	893.5	14	74553601	LTBP2	1Mb	AKT1	50Mb	NA	7
rs72725940	GCL	14:74553601	["T","C"]	LIN52	intron_variant	[null]	NA	NA	NA	NA	NA	0.1186	0.99893	33129	7894	0.078535	0.01118	7.0246	2.1877e-12	522.19	14	74553601	LTBP2	1Mb	AKT1	50Mb	NA	7
rs72725940	INL	14:74553601	["T","C"]	LIN52	intron_variant	[null]	NA	NA	NA	NA	NA	0.1186	0.99893	33129	7894	0.1061	0.011203	9.4704	2.9659e-21	719.07	14	74553601	EIF2B2	1Mb	HSP90AA1	50Mb	NA	7
rs72725940	IPL	14:74553601	["T","C"]	LIN52	intron_variant	[null]	NA	NA	NA	NA	NA	0.1186	0.99893	33129	7894	0.081147	0.011134	7.2882	3.2104e-13	564.3	14	74553601	PSEN1	1Mb	BMP4	50Mb	NA	7
rs72725940	OPL+ONL	14:74553601	["T","C"]	LIN52	intron_variant	[null]	NA	NA	NA	NA	NA	0.1186	0.99893	33129	7894	-0.34986	0.011291	-30.986	7.91e-208	-2562.1	14	74553601	PSEN1	1Mb	BMP4	50Mb	NA	7
rs72725940	PS	14:74553601	["T","C"]	LIN52	intron_variant	[null]	NA	NA	NA	NA	NA	0.1186	0.99893	33129	7894	-0.14205	0.011443	-12.414	2.6388e-35	-998.31	14	74553601	PGF	1Mb	AKT1	50Mb	NA	7
rs72725940	RNFL	14:74553601	["T","C"]	LIN52	intron_variant	[null]	NA	NA	NA	NA	NA	0.1186	0.99893	33129	7894	0.12489	0.011577	10.788	4.3682e-27	942.86	14	74553601	ENTPD5	1Mb	AKT1	50Mb	NA	7
rs72725943	OPL+ONL	14:74554677	["A","C"]	LIN52	intron_variant	[null]	NA	NA	NA	NA	NA	0.14555	0.99965	33129	9641	0.11666	0.010485	11.127	1.046e-28	870.49	14	74554677	PSEN1	1Mb	BMP4	50Mb	NA	7
rs72725948	OPL+ONL	14:74563289	["G","A"]	LIN52	intron_variant	[null]	NA	NA	NA	NA	NA	0.14554	0.99991	33129	9640	0.11654	0.010485	11.115	1.1976e-28	869.22	14	74563289	PSEN1	1Mb	BMP4	50Mb	NA	7
rs72725954	GCC	14:74566394	["G","A"]	LIN52	intron_variant	[null]	NA	NA	NA	NA	NA	0.11834	0.99835	33129	7876	0.12393	0.011619	10.667	1.6124e-26	893.14	14	74566394	LTBP2	1Mb	AKT1	50Mb	NA	7
rs72725954	GCL	14:74566394	["G","A"]	LIN52	intron_variant	[null]	NA	NA	NA	NA	NA	0.11834	0.99835	33129	7876	0.079053	0.011194	7.0623	1.6703e-12	524.96	14	74566394	LTBP2	1Mb	AKT1	50Mb	NA	7
rs72725954	INL	14:74566394	["G","A"]	LIN52	intron_variant	[null]	NA	NA	NA	NA	NA	0.11834	0.99835	33129	7876	0.10713	0.011217	9.5506	1.3741e-21	726.15	14	74566394	EIF2B2	1Mb	HSP90AA1	50Mb	NA	7
rs72725954	IPL	14:74566394	["G","A"]	LIN52	intron_variant	[null]	NA	NA	NA	NA	NA	0.11834	0.99835	33129	7876	0.081601	0.011148	7.3199	2.5372e-13	566.7	14	74566394	PSEN1	1Mb	BMP4	50Mb	NA	7
rs72725954	OPL+ONL	14:74566394	["G","A"]	LIN52	intron_variant	[null]	NA	NA	NA	NA	NA	0.11834	0.99835	33129	7876	-0.34979	0.011306	-30.939	3.1895e-207	-2553.3	14	74566394	PSEN1	1Mb	BMP4	50Mb	NA	7
rs72725954	PS	14:74566394	["G","A"]	LIN52	intron_variant	[null]	NA	NA	NA	NA	NA	0.11834	0.99835	33129	7876	-0.14291	0.011457	-12.473	1.2598e-35	-1001.8	14	74566394	PGF	1Mb	AKT1	50Mb	NA	7
rs72725954	RNFL	14:74566394	["G","A"]	LIN52	intron_variant	[null]	NA	NA	NA	NA	NA	0.11834	0.99835	33129	7876	0.12497	0.011592	10.781	4.6841e-27	939.23	14	74566394	ENTPD5	1Mb	AKT1	50Mb	NA	7
rs72725959	OPL+ONL	14:74576048	["A","G"]	LIN52	intron_variant	[null]	NA	NA	NA	NA	NA	0.14554	0.99991	33129	9640	0.11654	0.010485	11.115	1.1976e-28	869.22	14	74576048	PSEN1	1Mb	BMP4	50Mb	NA	7
rs72725960	GCC	14:74582154	["A","T"]	LIN52	intron_variant	[null]	NA	NA	NA	NA	NA	0.11831	0.99952	33129	7873	0.12424	0.011622	10.69	1.2539e-26	894.17	14	74582154	LTBP2	1Mb	AKT1	50Mb	NA	7
rs72725960	GCL	14:74582154	["A","T"]	LIN52	intron_variant	[null]	NA	NA	NA	NA	NA	0.11831	0.99952	33129	7873	0.079181	0.011197	7.0718	1.5594e-12	524.1	14	74582154	LTBP2	1Mb	AKT1	50Mb	NA	7
rs72725960	INL	14:74582154	["A","T"]	LIN52	intron_variant	[null]	NA	NA	NA	NA	NA	0.11831	0.99952	33129	7873	0.10703	0.01122	9.5397	1.5266e-21	723.46	14	74582154	EIF2B2	1Mb	HSP90AA1	50Mb	NA	7
rs72725960	IPL	14:74582154	["A","T"]	LIN52	intron_variant	[null]	NA	NA	NA	NA	NA	0.11831	0.99952	33129	7873	0.081831	0.011151	7.3387	2.2065e-13	566.47	14	74582154	PSEN1	1Mb	BMP4	50Mb	NA	7
rs72725960	OPL+ONL	14:74582154	["A","T"]	LIN52	intron_variant	[null]	NA	NA	NA	NA	NA	0.11831	0.99952	33129	7873	-0.35031	0.011308	-30.979	9.7401e-208	-2557	14	74582154	PSEN1	1Mb	BMP4	50Mb	NA	7
rs72725960	PS	14:74582154	["A","T"]	LIN52	intron_variant	[null]	NA	NA	NA	NA	NA	0.11831	0.99952	33129	7873	-0.14259	0.01146	-12.442	1.8528e-35	-1000	14	74582154	PGF	1Mb	AKT1	50Mb	NA	7
rs72725960	RNFL	14:74582154	["A","T"]	LIN52	intron_variant	[null]	NA	NA	NA	NA	NA	0.11831	0.99952	33129	7873	0.1253	0.011594	10.807	3.5455e-27	941.69	14	74582154	ENTPD5	1Mb	AKT1	50Mb	NA	7
rs72725969	OPL+ONL	14:74603390	["G","A"]	LIN52	intron_variant	[null]	NA	NA	NA	NA	NA	0.013161	0.90323	33129	865	-0.30107	0.032834	-9.1694	5.0225e-20	-268.18	14	74603390	PSEN1	1Mb	BMP4	50Mb	NA	7
rs72725990	GCC	14:74633610	["C","T"]	LIN52	intron_variant	[null]	NA	NA	NA	NA	NA	0.1182	0.99254	33129	7868	0.1243	0.011629	10.689	1.2729e-26	895.2	14	74633610	LTBP2	1Mb	AKT1	50Mb	NA	7
rs72725990	GCL	14:74633610	["C","T"]	LIN52	intron_variant	[null]	NA	NA	NA	NA	NA	0.1182	0.99254	33129	7868	0.07976	0.011203	7.1193	1.1072e-12	529.97	14	74633610	LTBP2	1Mb	AKT1	50Mb	NA	7
rs72725990	INL	14:74633610	["C","T"]	LIN52	intron_variant	[null]	NA	NA	NA	NA	NA	0.1182	0.99254	33129	7868	0.10783	0.011227	9.6046	8.1604e-22	730.87	14	74633610	EIF2B2	1Mb	HSP90AA1	50Mb	NA	7
rs72725990	IPL	14:74633610	["C","T"]	LIN52	intron_variant	[null]	NA	NA	NA	NA	NA	0.1182	0.99254	33129	7868	0.082265	0.011157	7.3731	1.7061e-13	571.6	14	74633610	PSEN1	1Mb	BMP4	50Mb	NA	7
rs72725990	OPL+ONL	14:74633610	["C","T"]	LIN52	intron_variant	[null]	NA	NA	NA	NA	NA	0.1182	0.99254	33129	7868	-0.3473	0.011318	-30.686	6.3861e-204	-2531.2	14	74633610	PSEN1	1Mb	BMP4	50Mb	NA	7
rs72725990	PS	14:74633610	["C","T"]	LIN52	intron_variant	[null]	NA	NA	NA	NA	NA	0.1182	0.99254	33129	7868	-0.14117	0.011468	-12.31	9.5297e-35	-985.87	14	74633610	PGF	1Mb	AKT1	50Mb	NA	7
rs72725990	RNFL	14:74633610	["C","T"]	LIN52	intron_variant	[null]	NA	NA	NA	NA	NA	0.1182	0.99254	33129	7868	0.12482	0.011602	10.759	5.9847e-27	937.15	14	74633610	ENTPD5	1Mb	AKT1	50Mb	NA	7
rs72726334	RNFL	14:59683990	["G","A"]	DAAM1	intron_variant	[null]	NA	NA	NA	NA	NA	0.1947	0.99933	33129	12864	-0.07688	0.0095117	-8.0826	6.5515e-16	-737.74	14	59683990	DAAM1	1Mb	AKT1	50Mb	NA	1
rs72726351	RNFL	14:59725644	["A","G"]	DAAM1	upstream_gene_variant	[null]	NA	NA	NA	NA	NA	0.1692	0.99893	33129	11153	-0.075576	0.010026	-7.5379	4.8982e-14	-656.83	14	59725644	DAAM1	1Mb	AKT1	50Mb	NA	1
rs72726353	RNFL	14:59726717	["G","C"]	DAAM1	upstream_gene_variant	[null]	NA	NA	NA	NA	NA	0.19547	0.99921	33129	12917	-0.076323	0.0094941	-8.039	9.3575e-16	-734.62	14	59726717	DAAM1	1Mb	AKT1	50Mb	NA	1
rs72728127	OPL+ONL	14:74669175	["A","G"]	LIN52	downstream_gene_variant	[null]	NA	NA	NA	NA	NA	0.048253	0.99394	33129	3186	0.098383	0.017373	5.6629	1.5003e-08	274.71	14	74669175	NUMB	1Mb	BMP4	50Mb	NA	7
rs72728132	OPL+ONL	14:74675139	["G","T"]	NA	regulatory_region_variant	[null]	NA	NA	NA	NA	NA	0.046486	0.99768	33129	3067	0.10151	0.017656	5.7494	9.0365e-09	273.98	14	74675139	NUMB	1Mb	BMP4	50Mb	NA	7
rs72728135	OPL+ONL	14:74678255	["T","G"]	NA	intergenic_variant	[null]	NA	NA	NA	NA	NA	0.046512	0.99635	33129	3069	0.10141	0.017651	5.7455	9.2472e-09	273.32	14	74678255	NUMB	1Mb	BMP4	50Mb	NA	7
rs72728136	OPL+ONL	14:74678583	["C","T"]	NA	intergenic_variant	[null]	NA	NA	NA	NA	NA	0.046512	0.99625	33129	3069	0.10141	0.017651	5.7455	9.2472e-09	273.32	14	74678583	NUMB	1Mb	BMP4	50Mb	NA	7
rs72728137	OPL+ONL	14:74678724	["G","A"]	NA	intergenic_variant	[null]	NA	NA	NA	NA	NA	0.046512	0.99621	33129	3069	0.10141	0.017651	5.7455	9.2472e-09	273.32	14	74678724	NUMB	1Mb	BMP4	50Mb	NA	7
rs72728138	OPL+ONL	14:74678937	["G","C"]	NA	intergenic_variant	[null]	NA	NA	NA	NA	NA	0.046758	0.99591	33129	3083	0.10173	0.017617	5.7748	7.7747e-09	272.47	14	74678937	NUMB	1Mb	BMP4	50Mb	NA	7
rs72728144	OPL+ONL	14:74684729	["C","A"]	NA	intergenic_variant	[null]	NA	NA	NA	NA	NA	0.051072	0.99223	33129	3365	0.098039	0.016897	5.8023	6.6008e-09	285.48	14	74684729	NUMB	1Mb	BMP4	50Mb	NA	7
rs72728145	OPL+ONL	14:74684776	["T","C"]	NA	intergenic_variant	[null]	NA	NA	NA	NA	NA	0.12771	1	33129	8441	0.13906	0.011131	12.494	9.7326e-36	981.99	14	74684776	NUMB	1Mb	BMP4	50Mb	NA	7
rs72728146	OPL+ONL	14:74684893	["G","A"]	NA	intergenic_variant	[null]	NA	NA	NA	NA	NA	0.12426	0.99596	33129	8202	0.14904	0.011273	13.221	8.3506e-40	1034.5	14	74684893	NUMB	1Mb	BMP4	50Mb	NA	7
rs72728148	OPL+ONL	14:74685462	["G","A"]	NA	intergenic_variant	[null]	NA	NA	NA	NA	NA	0.1277	0.98632	33129	8440	0.139	0.011133	12.486	1.0745e-35	980.45	14	74685462	NUMB	1Mb	BMP4	50Mb	NA	7
rs72728176	OPL+ONL	14:74704036	["C","A"]	VSX2	upstream_gene_variant	[null]	NA	NA	NA	NA	NA	0.45296	0.99795	33129	30000	0.089946	0.0074337	12.1	1.2487e-33	1279.3	14	74704036	NUMB	1Mb	BMP4	50Mb	NA	7
rs72731369	IPL	9:102797119	["A","G"]	ERP44	intron_variant	[null]	NA	NA	NA	NA	NA	0.20368	0.99696	33129	13531	-0.05096	0.0089266	-5.7088	1.1477e-08	-313.17	9	102797119	INVS	1Mb	GADD45G	50Mb	NA	3
rs72732130	OPL+ONL	14:74999762	["T","C"]	LTBP2	intron_variant	[null]	NA	NA	NA	NA	NA	0.1375	0.98873	33129	9093	0.073743	0.010747	6.8618	6.9178e-12	475.11	14	74999762	FOS	1Mb	BMP4	50Mb	NA	7
rs72732146	OPL+ONL	14:75035869	["A","G"]	LTBP2	intron_variant	[null]	NA	NA	NA	NA	NA	0.50199	0.9896	33129	33307	0.057786	0.0074557	7.7506	9.4042e-15	740.48	14	75035869	FOS	1Mb	BMP4	50Mb	NA	7
rs72732257	PS	1:196457375	["C","A"]	KCNT2	intron_variant	[null]	NA	NA	NA	NA	NA	0.31337	0.99479	33129	20864	0.05685	0.007996	7.1098	1.1858e-12	905.78	1	196457375	CRB1	1Mb	SPTA1	50Mb	NA	2
rs72732257	RPE+BM	1:196457375	["C","A"]	KCNT2	intron_variant	[null]	NA	NA	NA	NA	NA	0.31337	0.99479	33129	20864	0.073846	0.0080416	9.183	4.4299e-20	792.13	1	196457375	CFH	1Mb	ACTA1	50Mb	NA	2
rs72732259	PS	1:196464113	["T","C"]	KCNT2	intron_variant	[null]	NA	NA	NA	NA	NA	0.3138	0.9945	33129	20891	0.05613	0.0079924	7.0229	2.2144e-12	899.03	1	196464113	CRB1	1Mb	SPTA1	50Mb	NA	2
rs72732259	RPE+BM	1:196464113	["T","C"]	KCNT2	intron_variant	[null]	NA	NA	NA	NA	NA	0.3138	0.9945	33129	20891	0.074364	0.0080376	9.252	2.3306e-20	798.31	1	196464113	CFH	1Mb	ACTA1	50Mb	NA	2
rs72733349	IPL	9:102987266	["A","C"]	INVS	intron_variant	[null]	NA	NA	NA	NA	NA	0.18279	0.98443	33129	12126	-0.05143	0.0093248	-5.5154	3.5054e-08	-288.59	9	102987266	INVS	1Mb	GADD45G	50Mb	NA	3
rs72734499	OPL+ONL	14:73787770	["C","A"]	NUMB	intron_variant	[null,null]	NA	NA	NA	NA	NA	0.2425	0.99945	33129	16062	0.047767	0.0086646	5.5129	3.5552e-08	460.3	14	73787770	PSEN1	1Mb	BMP4	50Mb	NA	7
rs72735670	INL	15:41215181	["G","T"]	NA	intergenic_variant	[null]	NA	NA	NA	NA	NA	0.16137	0.97637	33129	10660	-0.061703	0.009953	-6.1995	5.7326e-10	-445.3	15	41215181	BMF	1Mb	BMF	50Mb	NA	1
rs72736372	OPL+ONL	14:73907328	["C","T"]	NUMB	intron_variant	[null]	NA	NA	NA	NA	NA	0.24226	0.99478	33129	16046	0.047779	0.0086634	5.5151	3.5128e-08	462.73	14	73907328	PSEN1	1Mb	BMP4	50Mb	NA	7
rs72736668	PS	15:52703170	["T","C"]	MYO5A	intron_variant	[null]	NA	NA	NA	NA	NA	0.16998	0.99793	33129	11225	0.073315	0.0098926	7.4111	1.2826e-13	729.98	15	52703170	MYO5A	1Mb	MEF2A	50Mb	NA	1
rs72736669	PS	15:52705322	["C","A"]	MYO5A	intron_variant	[null]	NA	NA	NA	NA	NA	0.17001	0.99799	33129	11227	0.073405	0.0098923	7.4204	1.1956e-13	730.38	15	52705322	MYO5A	1Mb	MEF2A	50Mb	NA	1
rs72736696	PS	15:52735150	["G","A"]	MYO5A	intron_variant	[null]	NA	NA	NA	NA	NA	0.17017	0.99938	33129	11235	0.073846	0.0098855	7.4701	8.2077e-14	737.01	15	52735150	MYO5A	1Mb	MEF2A	50Mb	NA	1
rs72736701	PS	15:52741515	["T","C"]	MYO5A	intron_variant	[null]	NA	NA	NA	NA	NA	0.17017	0.99987	33129	11235	0.073846	0.0098855	7.4701	8.2077e-14	737.01	15	52741515	MYO5A	1Mb	MEF2A	50Mb	NA	1
rs72736702	PS	15:52741519	["A","C"]	MYO5A	intron_variant	[null]	NA	NA	NA	NA	NA	0.17017	0.9999	33129	11235	0.073846	0.0098855	7.4701	8.2077e-14	737.01	15	52741519	MYO5A	1Mb	MEF2A	50Mb	NA	1
rs72738514	PS	15:52755507	["T","G"]	MYO5A	intron_variant	[null]	NA	NA	NA	NA	NA	0.17014	0.99979	33129	11233	0.073801	0.0098869	7.4645	8.5651e-14	736.42	15	52755507	MYO5A	1Mb	MEF2A	50Mb	NA	1
rs72738516	PS	15:52755509	["T","A"]	MYO5A	intron_variant	[null]	NA	NA	NA	NA	NA	0.17014	0.9998	33129	11233	0.073801	0.0098869	7.4645	8.5651e-14	736.42	15	52755509	MYO5A	1Mb	MEF2A	50Mb	NA	1
rs72738560	PS	15:52796253	["T","C"]	MYO5A	intron_variant	[null]	NA	NA	NA	NA	NA	0.13125	0.90057	33129	8657.5	0.071009	0.011034	6.4356	1.2471e-10	593.41	15	52796253	MYO5A	1Mb	MEF2A	50Mb	NA	1
rs72738561	PS	15:52796254	["T","C"]	MYO5A	intron_variant	[null]	NA	NA	NA	NA	NA	0.13125	0.90057	33129	8657.5	0.071009	0.011034	6.4356	1.2471e-10	593.41	15	52796254	MYO5A	1Mb	MEF2A	50Mb	NA	1
rs727425	OPL+ONL	17:44195495	["G","A"]	KANSL1	intron_variant	[null]	NA	NA	NA	NA	NA	0.22591	0.99795	33129	15006	0.071999	0.0088606	8.1258	4.5975e-16	813.58	17	44195495	MAPT	1Mb	MAPT	50Mb	NA	1
rs72747066	OPL+ONL	1:205306445	["C","T"]	KLHDC8A	3_prime_UTR_variant	[null]	NA	NA	NA	NA	NA	0.29236	0.99466	33129	19364	0.047603	0.0082147	5.7948	6.9028e-09	468.15	1	205306445	NUAK2	1Mb	PROX1	50Mb	NA	1
rs72747328	INL	15:53901231	["C","T"]	WDR72	intron_variant	[null]	NA	NA	NA	NA	NA	0.38462	0.99472	33129	25480	-0.05974	0.0074551	-8.0133	1.1529e-15	-690.73	15	53901231	FAM214A	1Mb	BMF	50Mb	NA	3
rs72747328	IPL	15:53901231	["C","T"]	WDR72	intron_variant	[null]	NA	NA	NA	NA	NA	0.38462	0.99472	33129	25480	-0.048007	0.0074074	-6.4809	9.2445e-11	-436.67	15	53901231	WDR72	1Mb	MEF2A	50Mb	NA	3
rs72747328	OPL+ONL	15:53901231	["C","T"]	WDR72	intron_variant	[null]	NA	NA	NA	NA	NA	0.38462	0.99472	33129	25480	-0.046159	0.0076145	-6.0619	1.3596e-09	-904.08	15	53901231	FAM214A	1Mb	NR2F2	50Mb	NA	3
rs72747347	INL	15:53931162	["T","C"]	WDR72	intron_variant	[null]	NA	NA	NA	NA	NA	0.44663	0.99557	33129	29589	-0.058106	0.0073051	-7.9542	1.8604e-15	-665.16	15	53931162	WDR72	1Mb	BMF	50Mb	NA	3
rs72747347	IPL	15:53931162	["T","C"]	WDR72	intron_variant	[null]	NA	NA	NA	NA	NA	0.44663	0.99557	33129	29589	-0.048791	0.0072579	-6.7224	1.8161e-11	-423.76	15	53931162	WDR72	1Mb	MEF2A	50Mb	NA	3
rs72747347	OPL+ONL	15:53931162	["T","C"]	WDR72	intron_variant	[null]	NA	NA	NA	NA	NA	0.44663	0.99557	33129	29589	-0.047451	0.0074608	-6.36	2.0432e-10	-988.8	15	53931162	WDR72	1Mb	NR2F2	50Mb	NA	3
rs727523	OPL+ONL	14:74378135	["A","T"]	ZNF410	intron_variant	[null]	NA	NA	NA	NA	NA	0.87435	0.99647	33129	57953	-0.10559	0.011241	-9.3933	6.1734e-21	-1194.1	14	74378135	PSEN1	1Mb	BMP4	50Mb	NA	7
rs7275705	PS	21:45056453	["G","C"]	HSF2BP	intron_variant	[null]	NA	NA	NA	NA	NA	0.57869	0.99988	33129	38329	0.048811	0.0074818	6.5239	6.9492e-11	853.47	21	45056453	CSTB	1Mb	APP	50Mb	NA	1
rs7275796	IPL	21:47103998	["C","T"]	PCBP3	intron_variant	[null]	NA	NA	NA	NA	NA	0.354	0.99898	33129	23393	0.064939	0.0075187	8.637	6.0235e-18	1422.6	21	47103998	COL18A1	1Mb	COL18A1	50Mb	NA	2
rs72761109	OPL+ONL	5:71506529	["C","T"]	MAP1B	downstream_gene_variant	[null]	NA	NA	NA	NA	NA	0.31142	1	33129	20740	0.050549	0.0080226	6.3009	2.9969e-10	500.02	5	71506529	MAP1B	1Mb	MEF2C	50Mb	NA	1
rs72761110	OPL+ONL	5:71511502	["T","C"]	MRPS27	downstream_gene_variant	[null]	NA	NA	NA	NA	NA	0.35514	0.99661	33129	23668	0.044185	0.0077671	5.6887	1.2905e-08	421.81	5	71511502	MAP1B	1Mb	MEF2C	50Mb	NA	1
rs72761132	OPL+ONL	5:71571858	["G","C"]	MRPS27	intron_variant	[null]	NA	NA	NA	NA	NA	0.35189	0.99415	33129	23437	0.048037	0.0077822	6.1727	6.7933e-10	468.49	5	71571858	MAP1B	1Mb	MEF2C	50Mb	NA	1
rs7276114	IPL	21:47301187	["A","G"]	PCBP3	intron_variant	[null]	NA	NA	NA	NA	NA	0.71464	0.99613	33129	47356	0.084478	0.007994	10.568	4.627e-26	1760.3	21	47301187	COL18A1	1Mb	COL18A1	50Mb	NA	2
rs7276178	IPL	21:47056870	["G","A"]	NA	intergenic_variant	[null]	NA	NA	NA	NA	NA	0.53391	0.99787	33129	35347	0.055877	0.0072144	7.7452	9.8165e-15	1467.2	21	47056870	COL18A1	1Mb	COL18A1	50Mb	NA	2
rs72761998	RNFL	15:89125207	["G","T"]	RP11-97O12.2	downstream_gene_variant	[null]	NA	NA	NA	NA	NA	0.34254	0.99641	33129	22707	0.048009	0.007923	6.0595	1.3806e-09	825.81	15	89125207	ABHD2	1Mb	SMAD3	50Mb	NA	2
rs7276215	PS	21:44990697	["A","G"]	HSF2BP	intron_variant	[null]	NA	NA	NA	NA	NA	0.59039	0.99952	33129	39110	0.048107	0.0075133	6.4029	1.545e-10	842.77	21	44990697	CSTB	1Mb	APP	50Mb	NA	1
rs7276316	PS	21:45029333	["A","T"]	HSF2BP	intron_variant	[null]	NA	NA	NA	NA	NA	0.59184	0.99755	33129	39206	0.048783	0.0075177	6.4891	8.7581e-11	854.47	21	45029333	CSTB	1Mb	APP	50Mb	NA	1
rs72763807	RNFL	15:89131572	["T","C"]	RP11-97O12.2	intron_variant	[null]	NA	NA	NA	NA	NA	0.34281	0.9972	33129	22729	0.047361	0.0079228	5.9778	2.2852e-09	814.34	15	89131572	ABHD2	1Mb	SMAD3	50Mb	NA	2
rs72763808	RNFL	15:89132114	["G","A"]	RP11-97O12.2	intron_variant	[null]	NA	NA	NA	NA	NA	0.3428	0.99752	33129	22728	0.047363	0.0079232	5.9777	2.2856e-09	813.09	15	89132114	ABHD2	1Mb	SMAD3	50Mb	NA	2
rs72763812	RNFL	15:89135461	["G","A"]	RP11-97O12.2	intron_variant	[null]	NA	NA	NA	NA	NA	0.34269	0.99967	33129	22717	0.047631	0.0079232	6.0116	1.8562e-09	817.52	15	89135461	ABHD2	1Mb	SMAD3	50Mb	NA	2
rs72763817	GCC	15:89141238	["C","G"]	RP11-97O12.2	intron_variant	[null]	NA	NA	NA	NA	NA	0.34364	0.99737	33129	22782	0.043327	0.0079406	5.4564	4.8931e-08	907.46	15	89141238	ABHD2	1Mb	FBN1	50Mb	NA	2
rs72763817	RNFL	15:89141238	["C","G"]	RP11-97O12.2	intron_variant	[null]	NA	NA	NA	NA	NA	0.34364	0.99737	33129	22782	0.047993	0.0079213	6.0588	1.3864e-09	824.86	15	89141238	ABHD2	1Mb	SMAD3	50Mb	NA	2
rs72763822	GCC	15:89143949	["C","T"]	RP11-97O12.2	intron_variant	[null]	NA	NA	NA	NA	NA	0.34498	0.99698	33129	22871	0.043578	0.0079308	5.4949	3.9391e-08	913.12	15	89143949	ABHD2	1Mb	FBN1	50Mb	NA	2
rs72763822	RNFL	15:89143949	["C","T"]	RP11-97O12.2	intron_variant	[null]	NA	NA	NA	NA	NA	0.34498	0.99698	33129	22871	0.047853	0.0079115	6.0485	1.4775e-09	823.53	15	89143949	ABHD2	1Mb	SMAD3	50Mb	NA	2
rs72763825	RNFL	15:89149872	["A","G"]	MIR1179	upstream_gene_variant	[null]	NA	NA	NA	NA	NA	0.34433	0.995	33129	22834	0.046773	0.0079129	5.911	3.4329e-09	804.56	15	89149872	ABHD2	1Mb	SMAD3	50Mb	NA	2
rs7276389	OPL+ONL	21:34218343	["C","T"]	AP000281.2	intron_variant	[null]	NA	NA	NA	NA	NA	0.06791	0.986	33129	4488	-0.10159	0.014792	-6.8677	6.6401e-12	-473.95	21	34218343	EVA1C	1Mb	APP	50Mb	NA	1
rs7276396	IPL	21:47285712	["G","A"]	PCBP3	intron_variant	[null]	NA	NA	NA	NA	NA	0.43894	0.99663	33129	28993	0.068713	0.007251	9.4764	2.802e-21	1616.9	21	47285712	COL18A1	1Mb	COL18A1	50Mb	NA	2
rs72764213	OPL+ONL	1:227207391	["C","T"]	CDC42BPA	intron_variant	[null]	NA	NA	NA	NA	NA	0.46424	0.98628	33129	30822	0.057475	0.0074188	7.7472	9.665e-15	759.61	1	227207391	PSEN2	1Mb	PROX1	50Mb	NA	1
rs7276633	PS	21:45078800	["C","T"]	HSF2BP	intron_variant	[null]	NA	NA	NA	NA	NA	0.55466	0.99502	33129	36768	0.043135	0.0074269	5.8079	6.3833e-09	759.29	21	45078800	CSTB	1Mb	APP	50Mb	NA	1
rs72771860	INL	5:87974682	["G","T"]	CTC-467M3.1	intron_variant	[null]	NA	NA	NA	NA	NA	0.065482	0.93157	33129	4356.1	0.085525	0.014645	5.8399	5.2713e-09	429.19	5	87974682	MEF2C	1Mb	MEF2C	50Mb	NA	6
rs7277539	PS	21:45053011	["A","G"]	HSF2BP	intron_variant	[null]	NA	NA	NA	NA	NA	0.59387	0.99983	33129	39336	0.049095	0.0075234	6.5256	6.8699e-11	858.03	21	45053011	CSTB	1Mb	APP	50Mb	NA	1
rs7277632	GCC	21:47327542	["A","G"]	PCBP3	intron_variant	[null]	NA	NA	NA	NA	NA	0.72205	0.99572	33129	47880	0.054755	0.0083802	6.5338	6.5031e-11	1245.7	21	47327542	PCBP3	1Mb	APP	50Mb	NA	2
rs7277632	IPL	21:47327542	["A","G"]	PCBP3	intron_variant	[null]	NA	NA	NA	NA	NA	0.72205	0.99572	33129	47880	0.09694	0.0080206	12.086	1.4664e-33	1924.6	21	47327542	COL18A1	1Mb	COL18A1	50Mb	NA	2
rs7277877	IPL	21:47381691	["T","C"]	NA	intergenic_variant	[null]	NA	NA	NA	NA	NA	0.33596	0.99081	33129	22219	0.065261	0.0076066	8.5795	9.9383e-18	1396.1	21	47381691	COL18A1	1Mb	COL18A1	50Mb	NA	2
rs7278003	PS	21:44966069	["T","C"]	HSF2BP	intron_variant	[null]	NA	NA	NA	NA	NA	0.55362	0.99977	33129	36678	0.04808	0.0074419	6.4607	1.0565e-10	866.32	21	44966069	CSTB	1Mb	APP	50Mb	NA	1
